## Supplementary material for "Search for a genetic cause of variably protease-sensitive prionopathy": exome_summary_stats.tsv (part 85 of 224)

pos_id	chrom	pos	ref	alt	qual	filter	faf95_gnomad	faf95_gnomad_ancestry	incon_faf95	vpspr_ac	vpspr_an	af_pseudo
chr17-018007150-A-AGGCGGGGCGGGCGGAGCATGTCGGGGAAGGGCTGGATGGAGTTGGACTGGGTGGGGAAGGGGCGGAGATGGGGCGGGGCGGGGGGGGGGGGGGAGGGAGGGGAGG	chr17	18007150	A	AGGCGGGGCGGGCGGAGCATGTCGGGGAAGGGCTGGATGGAGTTGGACTGGGTGGGGAAGGGGCGGAGATGGGGCGGGGCGGGGGGGGGGGGGGAGGGAGGGGAGG	22881734	VQSRTrancheINDEL99.90to99.95	0	none	0	0	78	1e-6
chr17-018007150-A-AGGCGGGGCGGGCGGAGCATGTCGGGGAAGGGCTGGATGGAGTTGGACTGGGTGGGGAAGGGGCGGAGATGGGGCGGGGCGGGGGGGGGGGGGGAGGGGAGGGGGGGGGGG	chr17	18007150	A	AGGCGGGGCGGGCGGAGCATGTCGGGGAAGGGCTGGATGGAGTTGGACTGGGTGGGGAAGGGGCGGAGATGGGGCGGGGCGGGGGGGGGGGGGGAGGGGAGGGGGGGGGGG	22881734	VQSRTrancheINDEL99.90to99.95	0	none	0	0	78	1e-6
chr17-018007150-A-AGGCGGGGCGGGCGGAGCATGTCGGGGAAGGGCTGGATGGAGTTGGACTGGGTGGGGAAGGGGCGGAGATGGGGCGGGGCGGGGGGGGGGGGGGCAGGGAGGGGGGGGGGG	chr17	18007150	A	AGGCGGGGCGGGCGGAGCATGTCGGGGAAGGGCTGGATGGAGTTGGACTGGGTGGGGAAGGGGCGGAGATGGGGCGGGGCGGGGGGGGGGGGGGCAGGGAGGGGGGGGGGG	22881734	VQSRTrancheINDEL99.90to99.95	0	none	0	0	78	1e-6
chr17-018007150-A-AGGCGGGGCGGGCGGAGCATGTCGGGGAAGGGCTGGATGGAGTTGGACTGGGTGGGGAAGGGGCGGAGATGGGGCGGGGCGGGGGGGGGGGGGGCCGGGAGGGAGGGGAGG	chr17	18007150	A	AGGCGGGGCGGGCGGAGCATGTCGGGGAAGGGCTGGATGGAGTTGGACTGGGTGGGGAAGGGGCGGAGATGGGGCGGGGCGGGGGGGGGGGGGGCCGGGAGGGAGGGGAGG	22881734	VQSRTrancheINDEL99.90to99.95	1.64e-6	nfe	0	0	78	1.64e-6
chr17-018007150-A-AGGCGGGGCGGGCGGAGCATGTCGGGGAAGGGCTGGATGGAGTTGGACTGGGTGGGGAAGGGGCGGAGATGGGGCGGGGCGGGGGGGGGGGGGGCCGGGGGGGGGGGGGGG	chr17	18007150	A	AGGCGGGGCGGGCGGAGCATGTCGGGGAAGGGCTGGATGGAGTTGGACTGGGTGGGGAAGGGGCGGAGATGGGGCGGGGCGGGGGGGGGGGGGGCCGGGGGGGGGGGGGGG	22881734	VQSRTrancheINDEL99.90to99.95	0	none	9e-6	0	78	9e-6
chr17-018007150-A-AGGCGGGGCGGGCGGAGCATGTCGGGGAAGGGCTGGATGGAGTTGGACTGGGTGGGGAAGGGGCGGAGATGGGGCGGGGCGGGGGGGGGGGGGGCGGGGAGGGAGGGGAGG	chr17	18007150	A	AGGCGGGGCGGGCGGAGCATGTCGGGGAAGGGCTGGATGGAGTTGGACTGGGTGGGGAAGGGGCGGAGATGGGGCGGGGCGGGGGGGGGGGGGGCGGGGAGGGAGGGGAGG	22881734	VQSRTrancheINDEL99.90to99.95	3.579e-5	sas	8.9e-5	0	78	8.9e-5
chr17-018007150-A-AGGCGGGGCGGGCGGAGCATGTCGGGGAAGGGCTGGATGGAGTTGGACTGGGTGGGGAAGGGGCGGAGATGGGGCGGGGCGGGGGGGGGGGGGGCGGGGAGGGAGGGGGGG	chr17	18007150	A	AGGCGGGGCGGGCGGAGCATGTCGGGGAAGGGCTGGATGGAGTTGGACTGGGTGGGGAAGGGGCGGAGATGGGGCGGGGCGGGGGGGGGGGGGGCGGGGAGGGAGGGGGGG	22881734	VQSRTrancheINDEL99.90to99.95	2.092e-5	amr	0	0	78	2.092e-5
chr17-018007150-A-AGGCGGGGCGGGCGGAGCATGTCGGGGAAGGGCTGGATGGAGTTGGACTGGGTGGGGAAGGGGCGGAGATGGGGCGGGGCGGGGGGGGGGGGGGCGGGGAGGGGGGGGAGG	chr17	18007150	A	AGGCGGGGCGGGCGGAGCATGTCGGGGAAGGGCTGGATGGAGTTGGACTGGGTGGGGAAGGGGCGGAGATGGGGCGGGGCGGGGGGGGGGGGGGCGGGGAGGGGGGGGAGG	22881734	VQSRTrancheINDEL99.90to99.95	1.1439e-4	mid	2.2000000000000003e-5	0	78	1.1439e-4
chr17-018007150-A-AGGCGGGGCGGGCGGAGCATGTCGGGGAAGGGCTGGATGGAGTTGGACTGGGTGGGGAAGGGGCGGAGATGGGGCGGGGCGGGGGGGGGGGGGGCGGGGAGGGGGGGGAGGGGGGGGGGG	chr17	18007150	A	AGGCGGGGCGGGCGGAGCATGTCGGGGAAGGGCTGGATGGAGTTGGACTGGGTGGGGAAGGGGCGGAGATGGGGCGGGGCGGGGGGGGGGGGGGCGGGGAGGGGGGGGAGGGGGGGGGGG	22881734	VQSRTrancheINDEL99.90to99.95	0	none	0	0	78	1e-6
chr17-018007150-A-AGGCGGGGCGGGCGGAGCATGTCGGGGAAGGGCTGGATGGAGTTGGACTGGGTGGGGAAGGGGCGGAGATGGGGCGGGGCGGGGGGGGGGGGGGCGGGGCGGGAGGGGAGG	chr17	18007150	A	AGGCGGGGCGGGCGGAGCATGTCGGGGAAGGGCTGGATGGAGTTGGACTGGGTGGGGAAGGGGCGGAGATGGGGCGGGGCGGGGGGGGGGGGGGCGGGGCGGGAGGGGAGG	22881734	VQSRTrancheINDEL99.90to99.95	0	none	9e-6	0	78	9e-6
chr17-018007150-A-AGGCGGGGCGGGCGGAGCATGTCGGGGAAGGGCTGGATGGAGTTGGACTGGGTGGGGAAGGGGCGGAGATGGGGCGGGGCGGGGGGGGGGGGGGCGGGGGGGGAGGGGAGG	chr17	18007150	A	AGGCGGGGCGGGCGGAGCATGTCGGGGAAGGGCTGGATGGAGTTGGACTGGGTGGGGAAGGGGCGGAGATGGGGCGGGGCGGGGGGGGGGGGGGCGGGGGGGGAGGGGAGG	22881734	VQSRTrancheINDEL99.90to99.95	8.81e-6	sas	3.6999999999999985e-5	0	78	3.6999999999999985e-5
chr17-018007150-A-AGGCGGGGCGGGCGGAGCATGTCGGGGAAGGGCTGGATGGAGTTGGACTGGGTGGGGAAGGGGCGGAGATGGGGCGGGGCGGGGGGGGGGGGGGCGGGGGGGGAGGGGGGG	chr17	18007150	A	AGGCGGGGCGGGCGGAGCATGTCGGGGAAGGGCTGGATGGAGTTGGACTGGGTGGGGAAGGGGCGGAGATGGGGCGGGGCGGGGGGGGGGGGGGCGGGGGGGGAGGGGGGG	22881734	VQSRTrancheINDEL99.90to99.95	1.64e-6	nfe	0	0	78	1.64e-6
chr17-018007150-A-AGGCGGGGCGGGCGGAGCATGTCGGGGAAGGGCTGGATGGAGTTGGACTGGGTGGGGAAGGGGCGGAGATGGGGCGGGGCGGGGGGGGGGGGGGCGGGGGGGGGGGGGAGG	chr17	18007150	A	AGGCGGGGCGGGCGGAGCATGTCGGGGAAGGGCTGGATGGAGTTGGACTGGGTGGGGAAGGGGCGGAGATGGGGCGGGGCGGGGGGGGGGGGGGCGGGGGGGGGGGGGAGG	22881734	VQSRTrancheINDEL99.90to99.95	6.912e-5	sas	2.2000000000000003e-5	0	78	6.912e-5
chr17-018007150-A-AGGCGGGGCGGGCGGAGCATGTCGGGGAAGGGCTGGATGGAGTTGGACTGGGTGGGGAAGGGGCGGAGATGGGGCGGGGCGGGGGGGGGGGGGGCGGGGGGGGGGGGGGGG	chr17	18007150	A	AGGCGGGGCGGGCGGAGCATGTCGGGGAAGGGCTGGATGGAGTTGGACTGGGTGGGGAAGGGGCGGAGATGGGGCGGGGCGGGGGGGGGGGGGGCGGGGGGGGGGGGGGGG	22881734	VQSRTrancheINDEL99.90to99.95	8.81e-6	sas	0	0	78	8.81e-6
chr17-018007150-A-AGGCGGGGCGGGCGGAGCATGTCGGGGAAGGGCTGGATGGAGTTGGACTGGGTGGGGAAGGGGCGGAGATGGGGCGGGGCGGGGGGGGGGGGGGCTGGGAGGGAGGGGAGG	chr17	18007150	A	AGGCGGGGCGGGCGGAGCATGTCGGGGAAGGGCTGGATGGAGTTGGACTGGGTGGGGAAGGGGCGGAGATGGGGCGGGGCGGGGGGGGGGGGGGCTGGGAGGGAGGGGAGG	22881734	VQSRTrancheINDEL99.90to99.95	0.0099946	sas	0.01509399999999998	0	78	0.01509399999999998
chr17-018007150-A-AGGCGGGGCGGGCGGAGCATGTCGGGGAAGGGCTGGATGGAGTTGGACTGGGTGGGGAAGGGGCGGAGATGGGGCGGGGCGGGGGGGGGGGGGGCTGGGAGGGAGGGGGGG	chr17	18007150	A	AGGCGGGGCGGGCGGAGCATGTCGGGGAAGGGCTGGATGGAGTTGGACTGGGTGGGGAAGGGGCGGAGATGGGGCGGGGCGGGGGGGGGGGGGGCTGGGAGGGAGGGGGGG	22881734	VQSRTrancheINDEL99.90to99.95	6.1977e-4	sas	8.200000000000003e-4	0	78	8.200000000000003e-4
chr17-018007150-A-AGGCGGGGCGGGCGGAGCATGTCGGGGAAGGGCTGGATGGAGTTGGACTGGGTGGGGAAGGGGCGGAGATGGGGCGGGGCGGGGGGGGGGGGGGCTGGGAGGGAGGGGGGGGGAGG	chr17	18007150	A	AGGCGGGGCGGGCGGAGCATGTCGGGGAAGGGCTGGATGGAGTTGGACTGGGTGGGGAAGGGGCGGAGATGGGGCGGGGCGGGGGGGGGGGGGGCTGGGAGGGAGGGGGGGGGAGG	22881734	VQSRTrancheINDEL99.90to99.95	0	none	0	0	78	1e-6
chr17-018007150-A-AGGCGGGGCGGGCGGAGCATGTCGGGGAAGGGCTGGATGGAGTTGGACTGGGTGGGGAAGGGGCGGAGATGGGGCGGGGCGGGGGGGGGGGGGGCTGGGAGGGCGGGGGGG	chr17	18007150	A	AGGCGGGGCGGGCGGAGCATGTCGGGGAAGGGCTGGATGGAGTTGGACTGGGTGGGGAAGGGGCGGAGATGGGGCGGGGCGGGGGGGGGGGGGGCTGGGAGGGCGGGGGGG	22881734	VQSRTrancheINDEL99.90to99.95	0	none	9e-6	0	78	9e-6
chr17-018007150-A-AGGCGGGGCGGGCGGAGCATGTCGGGGAAGGGCTGGATGGAGTTGGACTGGGTGGGGAAGGGGCGGAGATGGGGCGGGGCGGGGGGGGGGGGGGCTGGGAGGGGGGGGAGG	chr17	18007150	A	AGGCGGGGCGGGCGGAGCATGTCGGGGAAGGGCTGGATGGAGTTGGACTGGGTGGGGAAGGGGCGGAGATGGGGCGGGGCGGGGGGGGGGGGGGCTGGGAGGGGGGGGAGG	22881734	VQSRTrancheINDEL99.90to99.95	0.002614	sas	0.003392	0	78	0.003392
chr17-018007150-A-AGGCGGGGCGGGCGGAGCATGTCGGGGAAGGGCTGGATGGAGTTGGACTGGGTGGGGAAGGGGCGGAGATGGGGCGGGGCGGGGGGGGGGGGGGCTGGGAGGGGGGGGAGGGGAGCTGGGAGGGAGGGGAGG	chr17	18007150	A	AGGCGGGGCGGGCGGAGCATGTCGGGGAAGGGCTGGATGGAGTTGGACTGGGTGGGGAAGGGGCGGAGATGGGGCGGGGCGGGGGGGGGGGGGGCTGGGAGGGGGGGGAGGGGAGCTGGGAGGGAGGGGAGG	22881734	VQSRTrancheINDEL99.90to99.95	0	none	0	0	78	1e-6
chr17-018007150-A-AGGCGGGGCGGGCGGAGCATGTCGGGGAAGGGCTGGATGGAGTTGGACTGGGTGGGGAAGGGGCGGAGATGGGGCGGGGCGGGGGGGGGGGGGGCTGGGAGGGGGGGGAGGGGAGG	chr17	18007150	A	AGGCGGGGCGGGCGGAGCATGTCGGGGAAGGGCTGGATGGAGTTGGACTGGGTGGGGAAGGGGCGGAGATGGGGCGGGGCGGGGGGGGGGGGGGCTGGGAGGGGGGGGAGGGGAGG	22881734	VQSRTrancheINDEL99.90to99.95	0	none	0	0	78	1e-6
chr17-018007150-A-AGGCGGGGCGGGCGGAGCATGTCGGGGAAGGGCTGGATGGAGTTGGACTGGGTGGGGAAGGGGCGGAGATGGGGCGGGGCGGGGGGGGGGGGGGCTGGGAGGGGGGGGGGG	chr17	18007150	A	AGGCGGGGCGGGCGGAGCATGTCGGGGAAGGGCTGGATGGAGTTGGACTGGGTGGGGAAGGGGCGGAGATGGGGCGGGGCGGGGGGGGGGGGGGCTGGGAGGGGGGGGGGG	22881734	VQSRTrancheINDEL99.90to99.95	5.2936e-4	sas	0.00108199999999999	0	78	0.00108199999999999
chr17-018007150-A-AGGCGGGGCGGGCGGAGCATGTCGGGGAAGGGCTGGATGGAGTTGGACTGGGTGGGGAAGGGGCGGAGATGGGGCGGGGCGGGGGGGGGGGGGGCTGGGCGGGCGGGGAGG	chr17	18007150	A	AGGCGGGGCGGGCGGAGCATGTCGGGGAAGGGCTGGATGGAGTTGGACTGGGTGGGGAAGGGGCGGAGATGGGGCGGGGCGGGGGGGGGGGGGGCTGGGCGGGCGGGGAGG	22881734	VQSRTrancheINDEL99.90to99.95	0	none	0	0	78	1e-6
chr17-018007150-A-AGGCGGGGCGGGCGGAGCATGTCGGGGAAGGGCTGGATGGAGTTGGACTGGGTGGGGAAGGGGCGGAGATGGGGCGGGGCGGGGGGGGGGGGGGCTGGGCGGGGGGGGAGG	chr17	18007150	A	AGGCGGGGCGGGCGGAGCATGTCGGGGAAGGGCTGGATGGAGTTGGACTGGGTGGGGAAGGGGCGGAGATGGGGCGGGGCGGGGGGGGGGGGGGCTGGGCGGGGGGGGAGG	22881734	VQSRTrancheINDEL99.90to99.95	5.8e-7	nfe	0	0	78	1e-6
chr17-018007150-A-AGGCGGGGCGGGCGGAGCATGTCGGGGAAGGGCTGGATGGAGTTGGACTGGGTGGGGAAGGGGCGGAGATGGGGCGGGGCGGGGGGGGGGGGGGCTGGGGCGGGGGGGAGG	chr17	18007150	A	AGGCGGGGCGGGCGGAGCATGTCGGGGAAGGGCTGGATGGAGTTGGACTGGGTGGGGAAGGGGCGGAGATGGGGCGGGGCGGGGGGGGGGGGGGCTGGGGCGGGGGGGAGG	22881734	VQSRTrancheINDEL99.90to99.95	0	none	0	0	78	1e-6
chr17-018007150-A-AGGCGGGGCGGGCGGAGCATGTCGGGGAAGGGCTGGATGGAGTTGGACTGGGTGGGGAAGGGGCGGAGATGGGGCGGGGCGGGGGGGGGGGGGGCTGGGGGGGAGCTGGGAGGGAGGGGGGG	chr17	18007150	A	AGGCGGGGCGGGCGGAGCATGTCGGGGAAGGGCTGGATGGAGTTGGACTGGGTGGGGAAGGGGCGGAGATGGGGCGGGGCGGGGGGGGGGGGGGCTGGGGGGGAGCTGGGAGGGAGGGGGGG	22881734	VQSRTrancheINDEL99.90to99.95	0	none	0	0	78	1e-6
chr17-018007150-A-AGGCGGGGCGGGCGGAGCATGTCGGGGAAGGGCTGGATGGAGTTGGACTGGGTGGGGAAGGGGCGGAGATGGGGCGGGGCGGGGGGGGGGGGGGCTGGGGGGGAGGGGAGG	chr17	18007150	A	AGGCGGGGCGGGCGGAGCATGTCGGGGAAGGGCTGGATGGAGTTGGACTGGGTGGGGAAGGGGCGGAGATGGGGCGGGGCGGGGGGGGGGGGGGCTGGGGGGGAGGGGAGG	22881734	VQSRTrancheINDEL99.90to99.95	4.402e-4	sas	0.00113099999999999	0	78	0.00113099999999999
chr17-018007150-A-AGGCGGGGCGGGCGGAGCATGTCGGGGAAGGGCTGGATGGAGTTGGACTGGGTGGGGAAGGGGCGGAGATGGGGCGGGGCGGGGGGGGGGGGGGCTGGGGGGGAGGGGGGG	chr17	18007150	A	AGGCGGGGCGGGCGGAGCATGTCGGGGAAGGGCTGGATGGAGTTGGACTGGGTGGGGAAGGGGCGGAGATGGGGCGGGGCGGGGGGGGGGGGGGCTGGGGGGGAGGGGGGG	22881734	VQSRTrancheINDEL99.90to99.95	8.707e-5	sas	2.2999999999999995e-4	0	78	2.2999999999999995e-4
chr17-018007150-A-AGGCGGGGCGGGCGGAGCATGTCGGGGAAGGGCTGGATGGAGTTGGACTGGGTGGGGAAGGGGCGGAGATGGGGCGGGGCGGGGGGGGGGGGGGCTGGGGGGGGGG	chr17	18007150	A	AGGCGGGGCGGGCGGAGCATGTCGGGGAAGGGCTGGATGGAGTTGGACTGGGTGGGGAAGGGGCGGAGATGGGGCGGGGCGGGGGGGGGGGGGGCTGGGGGGGGGG	22881734	VQSRTrancheINDEL99.90to99.95	0	none	0	0	78	1e-6
chr17-018007150-A-AGGCGGGGCGGGCGGAGCATGTCGGGGAAGGGCTGGATGGAGTTGGACTGGGTGGGGAAGGGGCGGAGATGGGGCGGGGCGGGGGGGGGGGGGGCTGGGGGGGGGGGGAGCTGGGAGGGAGGGGAGG	chr17	18007150	A	AGGCGGGGCGGGCGGAGCATGTCGGGGAAGGGCTGGATGGAGTTGGACTGGGTGGGGAAGGGGCGGAGATGGGGCGGGGCGGGGGGGGGGGGGGCTGGGGGGGGGGGGAGCTGGGAGGGAGGGGAGG	22881734	VQSRTrancheINDEL99.90to99.95	0	none	0	0	78	1e-6
chr17-018007150-A-AGGCGGGGCGGGCGGAGCATGTCGGGGAAGGGCTGGATGGAGTTGGACTGGGTGGGGAAGGGGCGGAGATGGGGCGGGGCGGGGGGGGGGGGGGCTGGGGGGGGGGGGAGG	chr17	18007150	A	AGGCGGGGCGGGCGGAGCATGTCGGGGAAGGGCTGGATGGAGTTGGACTGGGTGGGGAAGGGGCGGAGATGGGGCGGGGCGGGGGGGGGGGGGGCTGGGGGGGGGGGGAGG	22881734	VQSRTrancheINDEL99.90to99.95	4.178e-4	sas	7.960000000000003e-4	0	78	7.960000000000003e-4
chr17-018007150-A-AGGCGGGGCGGGCGGAGCATGTCGGGGAAGGGCTGGATGGAGTTGGACTGGGTGGGGAAGGGGCGGAGATGGGGCGGGGCGGGGGGGGGGGGGGCTGGGGGGGGGGGGGGG	chr17	18007150	A	AGGCGGGGCGGGCGGAGCATGTCGGGGAAGGGCTGGATGGAGTTGGACTGGGTGGGGAAGGGGCGGAGATGGGGCGGGGCGGGGGGGGGGGGGGCTGGGGGGGGGGGGGGG	22881734	VQSRTrancheINDEL99.90to99.95	2.6684e-4	sas	7.030000000000006e-4	0	78	7.030000000000006e-4
chr17-018007150-A-AGGCGGGGCGGGCGGAGCATGTCGGGGAAGGGCTGGATGGAGTTGGACTGGGTGGGGAAGGGGCGGAGATGGGGCGGGGCGGGGGGGGGGGGGGCTGTGAGGGAGGGGAGG	chr17	18007150	A	AGGCGGGGCGGGCGGAGCATGTCGGGGAAGGGCTGGATGGAGTTGGACTGGGTGGGGAAGGGGCGGAGATGGGGCGGGGCGGGGGGGGGGGGGGCTGTGAGGGAGGGGAGG	22881734	VQSRTrancheINDEL99.90to99.95	0	none	9e-6	0	78	9e-6
chr17-018007150-A-AGGCGGGGCGGGCGGAGCATGTCGGGGAAGGGCTGGATGGAGTTGGACTGGGTGGGGAAGGGGCGGAGATGGGGCGGGGCGGGGGGGGGGGGGGGAGCTGGGAGGGAGGGGAGG	chr17	18007150	A	AGGCGGGGCGGGCGGAGCATGTCGGGGAAGGGCTGGATGGAGTTGGACTGGGTGGGGAAGGGGCGGAGATGGGGCGGGGCGGGGGGGGGGGGGGGAGCTGGGAGGGAGGGGAGG	22881734	VQSRTrancheINDEL99.90to99.95	1.1439e-4	mid	1.0799999999999996e-4	0	78	1.1439e-4
chr17-018007150-A-AGGCGGGGCGGGCGGAGCATGTCGGGGAAGGGCTGGATGGAGTTGGACTGGGTGGGGAAGGGGCGGAGATGGGGCGGGGCGGGGGGGGGGGGGGGAGG	chr17	18007150	A	AGGCGGGGCGGGCGGAGCATGTCGGGGAAGGGCTGGATGGAGTTGGACTGGGTGGGGAAGGGGCGGAGATGGGGCGGGGCGGGGGGGGGGGGGGGAGG	22881734	VQSRTrancheINDEL99.90to99.95	0	none	7.490000000000004e-4	0	78	7.490000000000004e-4
chr17-018007150-A-AGGCGGGGCGGGCGGAGCATGTCGGGGAAGGGCTGGATGGAGTTGGACTGGGTGGGGAAGGGGCGGAGATGGGGCGGGGCGGGGGGGGGGGGGGGAGGGAGGGGAGG	chr17	18007150	A	AGGCGGGGCGGGCGGAGCATGTCGGGGAAGGGCTGGATGGAGTTGGACTGGGTGGGGAAGGGGCGGAGATGGGGCGGGGCGGGGGGGGGGGGGGGAGGGAGGGGAGG	22881734	VQSRTrancheINDEL99.90to99.95	1.4e-6	nfe	2.2000000000000003e-5	0	78	2.2000000000000003e-5
chr17-018007150-A-AGGCGGGGCGGGCGGAGCATGTCGGGGAAGGGCTGGATGGAGTTGGACTGGGTGGGGAAGGGGCGGAGATGGGGCGGGGCGGGGGGGGGGGGGGGAGGGGGGGGGGG	chr17	18007150	A	AGGCGGGGCGGGCGGAGCATGTCGGGGAAGGGCTGGATGGAGTTGGACTGGGTGGGGAAGGGGCGGAGATGGGGCGGGGCGGGGGGGGGGGGGGGAGGGGGGGGGGG	22881734	VQSRTrancheINDEL99.90to99.95	0	none	0	0	78	1e-6
chr17-018007150-A-AGGCGGGGCGGGCGGAGCATGTCGGGGAAGGGCTGGATGGAGTTGGACTGGGTGGGGAAGGGGCGGAGATGGGGCGGGGCGGGGGGGGGGGGGGGCGGGGAGGGAGGGGAGG	chr17	18007150	A	AGGCGGGGCGGGCGGAGCATGTCGGGGAAGGGCTGGATGGAGTTGGACTGGGTGGGGAAGGGGCGGAGATGGGGCGGGGCGGGGGGGGGGGGGGGCGGGGAGGGAGGGGAGG	22881734	VQSRTrancheINDEL99.90to99.95	8.81e-6	sas	3.6999999999999985e-5	0	78	3.6999999999999985e-5
chr17-018007150-A-AGGCGGGGCGGGCGGAGCATGTCGGGGAAGGGCTGGATGGAGTTGGACTGGGTGGGGAAGGGGCGGAGATGGGGCGGGGCGGGGGGGGGGGGGGGCGGGGAGGGGGGGGAGG	chr17	18007150	A	AGGCGGGGCGGGCGGAGCATGTCGGGGAAGGGCTGGATGGAGTTGGACTGGGTGGGGAAGGGGCGGAGATGGGGCGGGGCGGGGGGGGGGGGGGGCGGGGAGGGGGGGGAGG	22881734	VQSRTrancheINDEL99.90to99.95	8.81e-6	sas	0	0	78	8.81e-6
chr17-018007150-A-AGGCGGGGCGGGCGGAGCATGTCGGGGAAGGGCTGGATGGAGTTGGACTGGGTGGGGAAGGGGCGGAGATGGGGCGGGGCGGGGGGGGGGGGGGGCGGGGAGGGGGGGGAGGGGGGG	chr17	18007150	A	AGGCGGGGCGGGCGGAGCATGTCGGGGAAGGGCTGGATGGAGTTGGACTGGGTGGGGAAGGGGCGGAGATGGGGCGGGGCGGGGGGGGGGGGGGGCGGGGAGGGGGGGGAGGGGGGG	22881734	VQSRTrancheINDEL99.90to99.95	0	none	0	0	78	1e-6
chr17-018007150-A-AGGCGGGGCGGGCGGAGCATGTCGGGGAAGGGCTGGATGGAGTTGGACTGGGTGGGGAAGGGGCGGAGATGGGGCGGGGCGGGGGGGGGGGGGGGCGGGGGGGGAGGGGAGG	chr17	18007150	A	AGGCGGGGCGGGCGGAGCATGTCGGGGAAGGGCTGGATGGAGTTGGACTGGGTGGGGAAGGGGCGGAGATGGGGCGGGGCGGGGGGGGGGGGGGGCGGGGGGGGAGGGGAGG	22881734	VQSRTrancheINDEL99.90to99.95	2.157e-5	afr	0	0	78	2.157e-5
chr17-018007150-A-AGGCGGGGCGGGCGGAGCATGTCGGGGAAGGGCTGGATGGAGTTGGACTGGGTGGGGAAGGGGCGGAGATGGGGCGGGGCGGGGGGGGGGGGGGGCGGGGGGGGGGG	chr17	18007150	A	AGGCGGGGCGGGCGGAGCATGTCGGGGAAGGGCTGGATGGAGTTGGACTGGGTGGGGAAGGGGCGGAGATGGGGCGGGGCGGGGGGGGGGGGGGGCGGGGGGGGGGG	22881734	VQSRTrancheINDEL99.90to99.95	0	none	0	0	78	1e-6
chr17-018007150-A-AGGCGGGGCGGGCGGAGCATGTCGGGGAAGGGCTGGATGGAGTTGGACTGGGTGGGGAAGGGGCGGAGATGGGGCGGGGCGGGGGGGGGGGGGGGCGGGGGGGGGGGGGAGG	chr17	18007150	A	AGGCGGGGCGGGCGGAGCATGTCGGGGAAGGGCTGGATGGAGTTGGACTGGGTGGGGAAGGGGCGGAGATGGGGCGGGGCGGGGGGGGGGGGGGGCGGGGGGGGGGGGGAGG	22881734	VQSRTrancheINDEL99.90to99.95	5.8e-7	nfe	9e-6	0	78	9e-6
chr17-018007150-A-AGGCGGGGCGGGCGGAGCATGTCGGGGAAGGGCTGGATGGAGTTGGACTGGGTGGGGAAGGGGCGGAGATGGGGCGGGGCGGGGGGGGGGGGGGGCGGGGGGGGGGGGGGGG	chr17	18007150	A	AGGCGGGGCGGGCGGAGCATGTCGGGGAAGGGCTGGATGGAGTTGGACTGGGTGGGGAAGGGGCGGAGATGGGGCGGGGCGGGGGGGGGGGGGGGCGGGGGGGGGGGGGGGG	22881734	VQSRTrancheINDEL99.90to99.95	5.8e-7	nfe	0	0	78	1e-6
chr17-018007150-A-AGGCGGGGCGGGCGGAGCATGTCGGGGAAGGGCTGGATGGAGTTGGACTGGGTGGGGAAGGGGCGGAGATGGGGCGGGGCGGGGGGGGGGGGGGGCTGGGAGGGAGGGGAGG	chr17	18007150	A	AGGCGGGGCGGGCGGAGCATGTCGGGGAAGGGCTGGATGGAGTTGGACTGGGTGGGGAAGGGGCGGAGATGGGGCGGGGCGGGGGGGGGGGGGGGCTGGGAGGGAGGGGAGG	22881734	VQSRTrancheINDEL99.90to99.95	0.0020501	sas	0.00139699999999999	0	78	0.0020501
chr17-018007150-A-AGGCGGGGCGGGCGGAGCATGTCGGGGAAGGGCTGGATGGAGTTGGACTGGGTGGGGAAGGGGCGGAGATGGGGCGGGGCGGGGGGGGGGGGGGGCTGGGAGGGAGGGGGGG	chr17	18007150	A	AGGCGGGGCGGGCGGAGCATGTCGGGGAAGGGCTGGATGGAGTTGGACTGGGTGGGGAAGGGGCGGAGATGGGGCGGGGCGGGGGGGGGGGGGGGCTGGGAGGGAGGGGGGG	22881734	VQSRTrancheINDEL99.90to99.95	2.4547e-4	sas	7.099999999999998e-5	0	78	2.4547e-4
chr17-018007150-A-AGGCGGGGCGGGCGGAGCATGTCGGGGAAGGGCTGGATGGAGTTGGACTGGGTGGGGAAGGGGCGGAGATGGGGCGGGGCGGGGGGGGGGGGGGGCTGGGAGGGGGGGGAGG	chr17	18007150	A	AGGCGGGGCGGGCGGAGCATGTCGGGGAAGGGCTGGATGGAGTTGGACTGGGTGGGGAAGGGGCGGAGATGGGGCGGGGCGGGGGGGGGGGGGGGCTGGGAGGGGGGGGAGG	22881734	VQSRTrancheINDEL99.90to99.95	4.1782e-4	sas	4.490000000000005e-4	0	78	4.490000000000005e-4
chr17-018007150-A-AGGCGGGGCGGGCGGAGCATGTCGGGGAAGGGCTGGATGGAGTTGGACTGGGTGGGGAAGGGGCGGAGATGGGGCGGGGCGGGGGGGGGGGGGGGCTGGGAGGGGGGGGGGG	chr17	18007150	A	AGGCGGGGCGGGCGGAGCATGTCGGGGAAGGGCTGGATGGAGTTGGACTGGGTGGGGAAGGGGCGGAGATGGGGCGGGGCGGGGGGGGGGGGGGGCTGGGAGGGGGGGGGGG	22881734	VQSRTrancheINDEL99.90to99.95	2.092e-5	amr	8.9e-5	0	78	8.9e-5
chr17-018007150-A-AGGCGGGGCGGGCGGAGCATGTCGGGGAAGGGCTGGATGGAGTTGGACTGGGTGGGGAAGGGGCGGAGATGGGGCGGGGCGGGGGGGGGGGGGGGCTGGGGGGGAGGGGAGG	chr17	18007150	A	AGGCGGGGCGGGCGGAGCATGTCGGGGAAGGGCTGGATGGAGTTGGACTGGGTGGGGAAGGGGCGGAGATGGGGCGGGGCGGGGGGGGGGGGGGGCTGGGGGGGAGGGGAGG	22881734	VQSRTrancheINDEL99.90to99.95	3.0889e-4	sas	2.5100000000000014e-4	0	78	3.0889e-4
chr17-018007150-A-AGGCGGGGCGGGCGGAGCATGTCGGGGAAGGGCTGGATGGAGTTGGACTGGGTGGGGAAGGGGCGGAGATGGGGCGGGGCGGGGGGGGGGGGGGGCTGGGGGGGAGGGGGGG	chr17	18007150	A	AGGCGGGGCGGGCGGAGCATGTCGGGGAAGGGCTGGATGGAGTTGGACTGGGTGGGGAAGGGGCGGAGATGGGGCGGGGCGGGGGGGGGGGGGGGCTGGGGGGGAGGGGGGG	22881734	VQSRTrancheINDEL99.90to99.95	2.2508e-4	sas	1.27e-4	0	78	2.2508e-4
chr17-018007150-A-AGGCGGGGCGGGCGGAGCATGTCGGGGAAGGGCTGGATGGAGTTGGACTGGGTGGGGAAGGGGCGGAGATGGGGCGGGGCGGGGGGGGGGGGGGGCTGGGGGGGGGGGGAGG	chr17	18007150	A	AGGCGGGGCGGGCGGAGCATGTCGGGGAAGGGCTGGATGGAGTTGGACTGGGTGGGGAAGGGGCGGAGATGGGGCGGGGCGGGGGGGGGGGGGGGCTGGGGGGGGGGGGAGG	22881734	VQSRTrancheINDEL99.90to99.95	4.4006e-4	sas	2.2999999999999995e-4	0	78	4.4006e-4
chr17-018007150-A-AGGCGGGGCGGGCGGAGCATGTCGGGGAAGGGCTGGATGGAGTTGGACTGGGTGGGGAAGGGGCGGAGATGGGGCGGGGCGGGGGGGGGGGGGGGCTGGGGGGGGGGGGAGGGGGGGGGGGGGGGGGGG	chr17	18007150	A	AGGCGGGGCGGGCGGAGCATGTCGGGGAAGGGCTGGATGGAGTTGGACTGGGTGGGGAAGGGGCGGAGATGGGGCGGGGCGGGGGGGGGGGGGGGCTGGGGGGGGGGGGAGGGGGGGGGGGGGGGGGGG	22881734	VQSRTrancheINDEL99.90to99.95	0	none	0	0	78	1e-6
chr17-018007150-A-AGGCGGGGCGGGCGGAGCATGTCGGGGAAGGGCTGGATGGAGTTGGACTGGGTGGGGAAGGGGCGGAGATGGGGCGGGGCGGGGGGGGGGGGGGGCTGGGGGGGGGGGGGGG	chr17	18007150	A	AGGCGGGGCGGGCGGAGCATGTCGGGGAAGGGCTGGATGGAGTTGGACTGGGTGGGGAAGGGGCGGAGATGGGGCGGGGCGGGGGGGGGGGGGGGCTGGGGGGGGGGGGGGG	22881734	VQSRTrancheINDEL99.90to99.95	8.71e-5	sas	2.9400000000000004e-4	0	78	2.9400000000000004e-4
chr17-018007150-A-AGGCGGGGCGGGCGGAGCATGTCGGGGAAGGGCTGGATGGAGTTGGACTGGGTGGGGAAGGGGCGGAGATGGGGCGGGGCGGGGGGGGGGGGGGGGAGCTGGGGGGGAGGGGAGG	chr17	18007150	A	AGGCGGGGCGGGCGGAGCATGTCGGGGAAGGGCTGGATGGAGTTGGACTGGGTGGGGAAGGGGCGGAGATGGGGCGGGGCGGGGGGGGGGGGGGGGAGCTGGGGGGGAGGGGAGG	22881734	VQSRTrancheINDEL99.90to99.95	0	none	9e-6	0	78	9e-6
chr17-018007150-A-AGGCGGGGCGGGCGGAGCATGTCGGGGAAGGGCTGGATGGAGTTGGACTGGGTGGGGAAGGGGCGGAGATGGGGCGGGGCGGGGGGGGGGGGGGGGAGG	chr17	18007150	A	AGGCGGGGCGGGCGGAGCATGTCGGGGAAGGGCTGGATGGAGTTGGACTGGGTGGGGAAGGGGCGGAGATGGGGCGGGGCGGGGGGGGGGGGGGGGAGG	22881734	VQSRTrancheINDEL99.90to99.95	0	none	1.27e-4	0	78	1.27e-4
chr17-018007150-A-AGGCGGGGCGGGCGGAGCATGTCGGGGAAGGGCTGGATGGAGTTGGACTGGGTGGGGAAGGGGCGGAGATGGGGCGGGGCGGGGGGGGGGGGGGGGAGGGAGGGGAGG	chr17	18007150	A	AGGCGGGGCGGGCGGAGCATGTCGGGGAAGGGCTGGATGGAGTTGGACTGGGTGGGGAAGGGGCGGAGATGGGGCGGGGCGGGGGGGGGGGGGGGGAGGGAGGGGAGG	22881734	VQSRTrancheINDEL99.90to99.95	0	none	0	0	78	1e-6
chr17-018007150-A-AGGCGGGGCGGGCGGAGCATGTCGGGGAAGGGCTGGATGGAGTTGGACTGGGTGGGGAAGGGGCGGAGATGGGGCGGGGCGGGGGGGGGGGGGGGGCTGGGAGGGAGGGGAGG	chr17	18007150	A	AGGCGGGGCGGGCGGAGCATGTCGGGGAAGGGCTGGATGGAGTTGGACTGGGTGGGGAAGGGGCGGAGATGGGGCGGGGCGGGGGGGGGGGGGGGGCTGGGAGGGAGGGGAGG	22881734	VQSRTrancheINDEL99.90to99.95	3.78e-6	nfe	3.6999999999999985e-5	0	78	3.6999999999999985e-5
chr17-018007150-A-AGGCGGGGCGGGCGGAGCATGTCGGGGAAGGGCTGGATGGAGTTGGACTGGGTGGGGAAGGGGCGGAGATGGGGCGGGGCGGGGGGGGGGGGGGGGCTGGGAGGGAGGGGGGG	chr17	18007150	A	AGGCGGGGCGGGCGGAGCATGTCGGGGAAGGGCTGGATGGAGTTGGACTGGGTGGGGAAGGGGCGGAGATGGGGCGGGGCGGGGGGGGGGGGGGGGCTGGGAGGGAGGGGGGG	22881734	VQSRTrancheINDEL99.90to99.95	0	none	2.2000000000000003e-5	0	78	2.2000000000000003e-5
chr17-018007150-A-AGGCGGGGCGGGCGGAGCATGTCGGGGAAGGGCTGGATGGAGTTGGACTGGGTGGGGAAGGGGCGGAGATGGGGCGGGGCGGGGGGGGGGGGGGGGCTGGGAGGGGGGGGAGG	chr17	18007150	A	AGGCGGGGCGGGCGGAGCATGTCGGGGAAGGGCTGGATGGAGTTGGACTGGGTGGGGAAGGGGCGGAGATGGGGCGGGGCGGGGGGGGGGGGGGGGCTGGGAGGGGGGGGAGG	22881734	VQSRTrancheINDEL99.90to99.95	1.4e-6	nfe	0	0	78	1.4e-6
chr17-018007150-A-AGGCGGGGCGGGCGGAGCATGTCGGGGAAGGGCTGGATGGAGTTGGACTGGGTGGGGAAGGGGCGGAGATGGGGCGGGGCGGGGGGGGGGGGGGGGCTGGGAGGGGGGGGGGG	chr17	18007150	A	AGGCGGGGCGGGCGGAGCATGTCGGGGAAGGGCTGGATGGAGTTGGACTGGGTGGGGAAGGGGCGGAGATGGGGCGGGGCGGGGGGGGGGGGGGGGCTGGGAGGGGGGGGGGG	22881734	VQSRTrancheINDEL99.90to99.95	5.8e-7	nfe	0	0	78	1e-6
chr17-018007150-A-AGGCGGGGCGGGCGGAGCATGTCGGGGAAGGGCTGGATGGAGTTGGACTGGGTGGGGAAGGGGCGGAGATGGGGCGGGGCGGGGGGGGGGGGGGGGCTGGGGGGGAGGGGAGG	chr17	18007150	A	AGGCGGGGCGGGCGGAGCATGTCGGGGAAGGGCTGGATGGAGTTGGACTGGGTGGGGAAGGGGCGGAGATGGGGCGGGGCGGGGGGGGGGGGGGGGCTGGGGGGGAGGGGAGG	22881734	VQSRTrancheINDEL99.90to99.95	8.81e-6	sas	0	0	78	8.81e-6
chr17-018007150-A-AGGCGGGGCGGGCGGAGCATGTCGGGGAAGGGCTGGATGGAGTTGGACTGGGTGGGGAAGGGGCGGAGATGGGGCGGGGCGGGGGGGGGGGGGGGGCTGGGGGGGGGGGGAGG	chr17	18007150	A	AGGCGGGGCGGGCGGAGCATGTCGGGGAAGGGCTGGATGGAGTTGGACTGGGTGGGGAAGGGGCGGAGATGGGGCGGGGCGGGGGGGGGGGGGGGGCTGGGGGGGGGGGGAGG	22881734	VQSRTrancheINDEL99.90to99.95	8.81e-6	sas	9e-6	0	78	9e-6
chr17-018007150-A-AGGCGGGGCGGGCGGAGCATGTCGGGGAAGGGCTGGATGGAGTTGGACTGGGTGGGGAAGGGGCGGAGATGGGGCGGGGCGGGGGGGGGGGGGGGGCTGGGGGGGGGGGGGGG	chr17	18007150	A	AGGCGGGGCGGGCGGAGCATGTCGGGGAAGGGCTGGATGGAGTTGGACTGGGTGGGGAAGGGGCGGAGATGGGGCGGGGCGGGGGGGGGGGGGGGGCTGGGGGGGGGGGGGGG	22881734	VQSRTrancheINDEL99.90to99.95	5.8e-7	nfe	0	0	78	1e-6
chr17-018007150-A-AGGCGGGGCGGGCGGAGCATGTCGGGGAAGGGCTGGATGGAGTTGGACTGGGTGGGGAAGGGGCGGAGATGGGGCGGGGCGGGGGGGGGGGGGGGGGAGG	chr17	18007150	A	AGGCGGGGCGGGCGGAGCATGTCGGGGAAGGGCTGGATGGAGTTGGACTGGGTGGGGAAGGGGCGGAGATGGGGCGGGGCGGGGGGGGGGGGGGGGGAGG	22881734	VQSRTrancheINDEL99.90to99.95	0	none	0	0	78	1e-6
chr17-018007150-A-AGGCGGGGCGGGCGGAGCATGTCGGGGAAGGGCTGGATGGAGTTGGACTGGGTGGGGAAGGGGCGGAGATGGGGCGGGGCGGGGGGGGGGGGGGGGGG	chr17	18007150	A	AGGCGGGGCGGGCGGAGCATGTCGGGGAAGGGCTGGATGGAGTTGGACTGGGTGGGGAAGGGGCGGAGATGGGGCGGGGCGGGGGGGGGGGGGGGGGG	22881734	VQSRTrancheINDEL99.90to99.95	0	none	0	0	78	1e-6
chr17-018007150-A-AGGCGGGGCGGGCGGAGCATGTCGGGGAAGGGCTGGATGGAGTTGGACTGGGTGGGGAAGGGGCGGAGATGGGGCGGGGCGGGGGGGGGGGGGGGGGGAGGGAGGGGAGG	chr17	18007150	A	AGGCGGGGCGGGCGGAGCATGTCGGGGAAGGGCTGGATGGAGTTGGACTGGGTGGGGAAGGGGCGGAGATGGGGCGGGGCGGGGGGGGGGGGGGGGGGAGGGAGGGGAGG	22881734	VQSRTrancheINDEL99.90to99.95	0	none	0	0	78	1e-6
chr17-018007150-A-AGGCGGGGCGGGCGGAGCATGTCGGGGAAGGGCTGGATGGAGTTGGACTGGGTGGGGAAGGGGCGGAGATGGGGCGGGGCGGGGGGGGGGGGGGGGGGG	chr17	18007150	A	AGGCGGGGCGGGCGGAGCATGTCGGGGAAGGGCTGGATGGAGTTGGACTGGGTGGGGAAGGGGCGGAGATGGGGCGGGGCGGGGGGGGGGGGGGGGGGG	22881734	VQSRTrancheINDEL99.90to99.95	0	none	0	0	78	1e-6
chr17-018007150-A-AGGCGGGGCGGGCGGAGCATGTCGGGGAAGGGCTGGATGGAGTTGGACTGGGTGGGGAAGGGGCGGAGATGGGGCGGGGCGGGGGGGGGGGGGGGGGGGAGGGAGGGGAGG	chr17	18007150	A	AGGCGGGGCGGGCGGAGCATGTCGGGGAAGGGCTGGATGGAGTTGGACTGGGTGGGGAAGGGGCGGAGATGGGGCGGGGCGGGGGGGGGGGGGGGGGGGAGGGAGGGGAGG	22881734	VQSRTrancheINDEL99.90to99.95	3.579e-5	sas	0	0	78	3.579e-5
chr17-018007150-A-AGGCGGGGCGGGCGGAGCATGTCGGGGAAGGGCTGGATGGAGTTGGACTGGGTGGGGAAGGGGCGGAGATGGGGCGGGGCGGGGGGGGGGGGGGGGGGGAGGGGGGG	chr17	18007150	A	AGGCGGGGCGGGCGGAGCATGTCGGGGAAGGGCTGGATGGAGTTGGACTGGGTGGGGAAGGGGCGGAGATGGGGCGGGGCGGGGGGGGGGGGGGGGGGGAGGGGGGG	22881734	VQSRTrancheINDEL99.90to99.95	0	none	0	0	78	1e-6
chr17-018007150-A-AGGCGGGGCGGGCGGAGCATGTCGGGGAAGGGCTGGATGGAGTTGGACTGGGTGGGGAAGGGGCGGAGATGGGGCGGGGCGGGGGGGGGGGGGGGGGGGAGGGGGGGGGGG	chr17	18007150	A	AGGCGGGGCGGGCGGAGCATGTCGGGGAAGGGCTGGATGGAGTTGGACTGGGTGGGGAAGGGGCGGAGATGGGGCGGGGCGGGGGGGGGGGGGGGGGGGAGGGGGGGGGGG	22881734	VQSRTrancheINDEL99.90to99.95	0	none	0	0	78	1e-6
chr17-018007150-A-AGGCGGGGCGGGCGGAGCATGTCGGGGAAGGGCTGGATGGAGTTGGACTGGGTGGGGAAGGGGCGGAGATGGGGCGGGGCGGGGGGGGGGGGGGGGGGGGAGGGAGGGGGGG	chr17	18007150	A	AGGCGGGGCGGGCGGAGCATGTCGGGGAAGGGCTGGATGGAGTTGGACTGGGTGGGGAAGGGGCGGAGATGGGGCGGGGCGGGGGGGGGGGGGGGGGGGGAGGGAGGGGGGG	22881734	VQSRTrancheINDEL99.90to99.95	0	none	0	0	78	1e-6
chr17-018007150-A-AGGCGGGGCGGGCGGAGCATGTCGGGGAAGGGCTGGATGGAGTTGGACTGGGTGGGGAAGGGGCGGAGATGGGGCGGGGCGGGGGGGGGGGGGGGGGGGGAGGGGGGGGAGG	chr17	18007150	A	AGGCGGGGCGGGCGGAGCATGTCGGGGAAGGGCTGGATGGAGTTGGACTGGGTGGGGAAGGGGCGGAGATGGGGCGGGGCGGGGGGGGGGGGGGGGGGGGAGGGGGGGGAGG	22881734	VQSRTrancheINDEL99.90to99.95	0	none	9e-6	0	78	9e-6
chr17-018007150-A-AGGCGGGGCGGGCGGAGCATGTCGGGGAAGGGCTGGATGGAGTTGGACTGGGTGGGGAAGGGGCGGAGATGGGGCGGGGCGGGGGGGGGGGGGGGGGGGGGGCGGGGAGG	chr17	18007150	A	AGGCGGGGCGGGCGGAGCATGTCGGGGAAGGGCTGGATGGAGTTGGACTGGGTGGGGAAGGGGCGGAGATGGGGCGGGGCGGGGGGGGGGGGGGGGGGGGGGCGGGGAGG	22881734	VQSRTrancheINDEL99.90to99.95	0	none	9e-6	0	78	9e-6
chr17-018007150-A-AGGCGGGGCGGGCGGAGCATGTCGGGGAAGGGCTGGATGGAGTTGGACTGGGTGGGGAAGGGGCGGAGATGGGGCGGGGCGGGGGGGGGGGGGGGGGGGGGGGAGG	chr17	18007150	A	AGGCGGGGCGGGCGGAGCATGTCGGGGAAGGGCTGGATGGAGTTGGACTGGGTGGGGAAGGGGCGGAGATGGGGCGGGGCGGGGGGGGGGGGGGGGGGGGGGGAGG	22881734	VQSRTrancheINDEL99.90to99.95	0	none	0	0	78	1e-6
chr17-018007150-A-AGGCGGGGCGGGCGGAGCATGTCGGGGAAGGGCTGGATGGAGTTGGACTGGGTGGGGAAGGGGCGGAGATGGGGCGGGGCGGGGGGGGGGGGGGGGGGGGGGGAGGGGAGG	chr17	18007150	A	AGGCGGGGCGGGCGGAGCATGTCGGGGAAGGGCTGGATGGAGTTGGACTGGGTGGGGAAGGGGCGGAGATGGGGCGGGGCGGGGGGGGGGGGGGGGGGGGGGGAGGGGAGG	22881734	VQSRTrancheINDEL99.90to99.95	0	none	0	0	78	1e-6
chr17-018007150-A-AGGCGGGGCGGGCGGAGCATGTCGGGGAAGGGCTGGATGGAGTTGGACTGGGTGGGGAAGGGGCGGAGATGGGGCGGGGCGGGGGGGGGGGGGGGGGGGGGGGGG	chr17	18007150	A	AGGCGGGGCGGGCGGAGCATGTCGGGGAAGGGCTGGATGGAGTTGGACTGGGTGGGGAAGGGGCGGAGATGGGGCGGGGCGGGGGGGGGGGGGGGGGGGGGGGGG	22881734	VQSRTrancheINDEL99.90to99.95	2.092e-5	amr	0	0	78	2.092e-5
chr17-018007150-A-AGGCGGGGCGGGCGGAGCATGTCGGGGAAGGGCTGGATGGAGTTGGACTGGGTGGGGAAGGGGCGGAGATGGGGCGGGGCGGGGGGGGGGGGGGGGGGGGGGGGGGGGAGG	chr17	18007150	A	AGGCGGGGCGGGCGGAGCATGTCGGGGAAGGGCTGGATGGAGTTGGACTGGGTGGGGAAGGGGCGGAGATGGGGCGGGGCGGGGGGGGGGGGGGGGGGGGGGGGGGGGAGG	22881734	VQSRTrancheINDEL99.90to99.95	0	none	0	0	78	1e-6
chr17-018007150-A-AGGCGGGGCGGGCGGAGCATGTCGGGGAAGGGCTGGATGGAGTTGGACTGGGTGGGGAAGGGGCGGAGATGGGGCGGGGCGGGGGGGGGGGGGGGGGGGGGGGGGGGGAGGGGGGGGGGGGGGGAGG	chr17	18007150	A	AGGCGGGGCGGGCGGAGCATGTCGGGGAAGGGCTGGATGGAGTTGGACTGGGTGGGGAAGGGGCGGAGATGGGGCGGGGCGGGGGGGGGGGGGGGGGGGGGGGGGGGGAGGGGGGGGGGGGGGGAGG	22881734	VQSRTrancheINDEL99.90to99.95	0	none	0	0	78	1e-6
chr17-018007150-A-AGGCGGGGCGGGCGGAGCATGTCGGGGAAGGGCTGGATGGAGTTGGACTGGGTGGGGAAGGGGCGGAGATGGGGCGGGGCGGGGGGGGGGGGGGGGGGGGGGGGGGGGG	chr17	18007150	A	AGGCGGGGCGGGCGGAGCATGTCGGGGAAGGGCTGGATGGAGTTGGACTGGGTGGGGAAGGGGCGGAGATGGGGCGGGGCGGGGGGGGGGGGGGGGGGGGGGGGGGGGG	22881734	VQSRTrancheINDEL99.90to99.95	0	none	0	0	78	1e-6
chr17-018007150-A-AGGCGGGGCGGGCGGAGCATGTCGGGGAAGGGCTGGATGGAGTTGGACTGGGTGGGGAAGGGGCGGAGATGGGGCGGGGCGGGGGGGGGGGGGGGGGGGGGGGGGGGGGAGGGGGGGGGGGGGGGGGGGG	chr17	18007150	A	AGGCGGGGCGGGCGGAGCATGTCGGGGAAGGGCTGGATGGAGTTGGACTGGGTGGGGAAGGGGCGGAGATGGGGCGGGGCGGGGGGGGGGGGGGGGGGGGGGGGGGGGGAGGGGGGGGGGGGGGGGGGGG	22881734	VQSRTrancheINDEL99.90to99.95	0	none	0	0	78	1e-6
chr17-018007150-A-AGGCGGGGCGGGCGGAGCATGTCGGGGAAGGGCTGGATGGAGTTGGACTGGGTGGGGAAGGGGCGGAGATGGGGCGGGGCGGGGGGGGGGGGGGGGGGGGGGGGGGGGGGGG	chr17	18007150	A	AGGCGGGGCGGGCGGAGCATGTCGGGGAAGGGCTGGATGGAGTTGGACTGGGTGGGGAAGGGGCGGAGATGGGGCGGGGCGGGGGGGGGGGGGGGGGGGGGGGGGGGGGGGG	22881734	VQSRTrancheINDEL99.90to99.95	0	none	0	0	78	1e-6
chr17-018007150-A-AGGCGGGGCGGGCGGAGCATGTCGGGGAAGGGCTGGATGGAGTTGGACTGGGTGGGGAAGGGGCGGAGATGGGGCGGGGCGGGGGGGGGGGGGGGGGTGGGAGGGAGGGGGGG	chr17	18007150	A	AGGCGGGGCGGGCGGAGCATGTCGGGGAAGGGCTGGATGGAGTTGGACTGGGTGGGGAAGGGGCGGAGATGGGGCGGGGCGGGGGGGGGGGGGGGGGTGGGAGGGAGGGGGGG	22881734	VQSRTrancheINDEL99.90to99.95	5.8e-7	nfe	0	0	78	1e-6
chr17-018007150-A-AGGCGGGGCGGGCGGAGCATGTCGGGGAAGGGCTGGATGGAGTTGGACTGGGTGGGGAAGGGGCGGAGATGGGGCGGGGCGGGGGGGGGGGGGGGGTGGGGGGGGGGGGAGG	chr17	18007150	A	AGGCGGGGCGGGCGGAGCATGTCGGGGAAGGGCTGGATGGAGTTGGACTGGGTGGGGAAGGGGCGGAGATGGGGCGGGGCGGGGGGGGGGGGGGGGTGGGGGGGGGGGGAGG	22881734	VQSRTrancheINDEL99.90to99.95	0	none	0	0	78	1e-6
chr17-018007150-A-AGGCGGGGCGGGCGGAGCATGTCGGGGAAGGGCTGGATGGAGTTGGACTGGGTGGGGAAGGGGCGGAGATGGGGCGGGGCGGGGGGGGGGGGGGGTGG	chr17	18007150	A	AGGCGGGGCGGGCGGAGCATGTCGGGGAAGGGCTGGATGGAGTTGGACTGGGTGGGGAAGGGGCGGAGATGGGGCGGGGCGGGGGGGGGGGGGGGTGG	22881734	VQSRTrancheINDEL99.90to99.95	0	none	0	0	78	1e-6
chr17-018007150-A-AGGCGGGGCGGGCGGAGCATGTCGGGGAAGGGCTGGATGGAGTTGGACTGGGTGGGGAAGGGGCGGAGATGGGGCGGGGCGGGGGGGGGGGGGGGTGGGAGGGAGGGGAGG	chr17	18007150	A	AGGCGGGGCGGGCGGAGCATGTCGGGGAAGGGCTGGATGGAGTTGGACTGGGTGGGGAAGGGGCGGAGATGGGGCGGGGCGGGGGGGGGGGGGGGTGGGAGGGAGGGGAGG	22881734	VQSRTrancheINDEL99.90to99.95	2.115e-5	sas	1.0799999999999996e-4	0	78	1.0799999999999996e-4
chr17-018007150-A-AGGCGGGGCGGGCGGAGCATGTCGGGGAAGGGCTGGATGGAGTTGGACTGGGTGGGGAAGGGGCGGAGATGGGGCGGGGCGGGGGGGGGGGGGGGTGGGGGGGAGGGGAGG	chr17	18007150	A	AGGCGGGGCGGGCGGAGCATGTCGGGGAAGGGCTGGATGGAGTTGGACTGGGTGGGGAAGGGGCGGAGATGGGGCGGGGCGGGGGGGGGGGGGGGTGGGGGGGAGGGGAGG	22881734	VQSRTrancheINDEL99.90to99.95	0	none	9e-6	0	78	9e-6
chr17-018007150-A-AGGCGGGGCGGGCGGAGCATGTCGGGGAAGGGCTGGATGGAGTTGGACTGGGTGGGGAAGGGGCGGAGATGGGGCGGGGCGGGGGGGGGGGGGGGTGGGGGGGAGGGGGGG	chr17	18007150	A	AGGCGGGGCGGGCGGAGCATGTCGGGGAAGGGCTGGATGGAGTTGGACTGGGTGGGGAAGGGGCGGAGATGGGGCGGGGCGGGGGGGGGGGGGGGTGGGGGGGAGGGGGGG	22881734	VQSRTrancheINDEL99.90to99.95	0	none	0	0	78	1e-6
chr17-018007150-A-AGGCGGGGCGGGCGGAGCATGTCGGGGAAGGGCTGGATGGAGTTGGACTGGGTGGGGAAGGGGCGGAGATGGGGCGGGGCGGGGGGGGGGGGGGGTGGGGGGGGGGGGAGCTGGGAGGGAGGGGAGG	chr17	18007150	A	AGGCGGGGCGGGCGGAGCATGTCGGGGAAGGGCTGGATGGAGTTGGACTGGGTGGGGAAGGGGCGGAGATGGGGCGGGGCGGGGGGGGGGGGGGGTGGGGGGGGGGGGAGCTGGGAGGGAGGGGAGG	22881734	VQSRTrancheINDEL99.90to99.95	5.8e-7	nfe	0	0	78	1e-6
chr17-018007150-A-AGGCGGGGCGGGCGGAGCATGTCGGGGAAGGGCTGGATGGAGTTGGACTGGGTGGGGAAGGGGCGGAGATGGGGCGGGGCGGGGGGGGGGGGGGGTGGGGGGGGGGGGGGG	chr17	18007150	A	AGGCGGGGCGGGCGGAGCATGTCGGGGAAGGGCTGGATGGAGTTGGACTGGGTGGGGAAGGGGCGGAGATGGGGCGGGGCGGGGGGGGGGGGGGGTGGGGGGGGGGGGGGG	22881734	VQSRTrancheINDEL99.90to99.95	1.64e-6	nfe	2.2000000000000003e-5	0	78	2.2000000000000003e-5
chr17-018007150-A-AGGCGGGGCGGGCGGAGCATGTCGGGGAAGGGCTGGATGGAGTTGGACTGGGTGGGGAAGGGGCGGAGATGGGGCGGGGCGGGGGGGGGGGGGGGTGGGGGGGGGGGGGGGGGGGGGGGGGGGGGGGGGGGGGGGGGAGG	chr17	18007150	A	AGGCGGGGCGGGCGGAGCATGTCGGGGAAGGGCTGGATGGAGTTGGACTGGGTGGGGAAGGGGCGGAGATGGGGCGGGGCGGGGGGGGGGGGGGGTGGGGGGGGGGGGGGGGGGGGGGGGGGGGGGGGGGGGGGGGGAGG	22881734	VQSRTrancheINDEL99.90to99.95	0	none	0	0	78	1e-6
chr17-018007150-A-AGGCGGGGCGGGCGGAGCATGTCGGGGAAGGGCTGGATGGAGTTGGACTGGGTGGGGAAGGGGCGGAGATGGGGCGGGGCGGGGGGGGGGGGGGTGCTGGGAGGGAGGGGAGG	chr17	18007150	A	AGGCGGGGCGGGCGGAGCATGTCGGGGAAGGGCTGGATGGAGTTGGACTGGGTGGGGAAGGGGCGGAGATGGGGCGGGGCGGGGGGGGGGGGGGTGCTGGGAGGGAGGGGAGG	22881734	VQSRTrancheINDEL99.90to99.95	1.799e-5	eas	0	0	78	1.799e-5
chr17-018007150-A-AGGCGGGGCGGGCGGAGCATGTCGGGGAAGGGCTGGATGGAGTTGGACTGGGTGGGGAAGGGGCGGAGATGGGGCGGGGCGGGGGGGGGGGGGGTGGGAGGGAGGGGAGG	chr17	18007150	A	AGGCGGGGCGGGCGGAGCATGTCGGGGAAGGGCTGGATGGAGTTGGACTGGGTGGGGAAGGGGCGGAGATGGGGCGGGGCGGGGGGGGGGGGGGTGGGAGGGAGGGGAGG	22881734	VQSRTrancheINDEL99.90to99.95	1.64e-6	nfe	2.2000000000000003e-5	0	78	2.2000000000000003e-5
chr17-018007150-A-AGGCGGGGCGGGCGGAGCATGTCGGGGAAGGGCTGGATGGAGTTGGACTGGGTGGGGAAGGGGCGGAGATGGGGCGGGGCGGGGGGGGGGGGGGTGGGAGGGAGGGGGGG	chr17	18007150	A	AGGCGGGGCGGGCGGAGCATGTCGGGGAAGGGCTGGATGGAGTTGGACTGGGTGGGGAAGGGGCGGAGATGGGGCGGGGCGGGGGGGGGGGGGGTGGGAGGGAGGGGGGG	22881734	VQSRTrancheINDEL99.90to99.95	2.092e-5	amr	0	0	78	2.092e-5
chr17-018007150-A-AGGCGGGGCGGGCGGAGCATGTCGGGGAAGGGCTGGATGGAGTTGGACTGGGTGGGGAAGGGGCGGAGATGGGGCGGGGCGGGGGGGGGGGGGGTGGGGAGGGAGGGGAGG	chr17	18007150	A	AGGCGGGGCGGGCGGAGCATGTCGGGGAAGGGCTGGATGGAGTTGGACTGGGTGGGGAAGGGGCGGAGATGGGGCGGGGCGGGGGGGGGGGGGGTGGGGAGGGAGGGGAGG	22881734	VQSRTrancheINDEL99.90to99.95	0	none	9e-6	0	78	9e-6
chr17-018007150-A-AGGCGGGGCGGGCGGAGCATGTCGGGGAAGGGCTGGATGGAGTTGGACTGGGTGGGGAAGGGGCGGAGATGGGGCGGGGCGGGGGGGGGGGGGGTGGGGGGGAGGGGAGG	chr17	18007150	A	AGGCGGGGCGGGCGGAGCATGTCGGGGAAGGGCTGGATGGAGTTGGACTGGGTGGGGAAGGGGCGGAGATGGGGCGGGGCGGGGGGGGGGGGGGTGGGGGGGAGGGGAGG	22881734	VQSRTrancheINDEL99.90to99.95	0	none	0	0	78	1e-6
chr17-018007150-A-AGGCGGGGCGGGCGGAGCATGTCGGGGAAGGGCTGGATGGAGTTGGACTGGGTGGGGAAGGGGCGGAGATGGGGCGGGGCGGGGGGGGGGGGGTGGGGAGGGAGGGGAGG	chr17	18007150	A	AGGCGGGGCGGGCGGAGCATGTCGGGGAAGGGCTGGATGGAGTTGGACTGGGTGGGGAAGGGGCGGAGATGGGGCGGGGCGGGGGGGGGGGGGTGGGGAGGGAGGGGAGG	22881734	VQSRTrancheINDEL99.90to99.95	0	none	0	0	78	1e-6
chr17-018007150-A-AGGCGGGGCGGGCGGAGCATGTCGGGGAAGGGCTGGATGGAGTTGGACTGGGTGGGGAAGGGGCGGAGATGGGGCGGGGCGGGGGGGGGGGGTGCTGGGAGGGAGGGGAGG	chr17	18007150	A	AGGCGGGGCGGGCGGAGCATGTCGGGGAAGGGCTGGATGGAGTTGGACTGGGTGGGGAAGGGGCGGAGATGGGGCGGGGCGGGGGGGGGGGGTGCTGGGAGGGAGGGGAGG	22881734	VQSRTrancheINDEL99.90to99.95	3.401e-5	nfe	0	0	78	3.401e-5
chr17-018007150-A-AGGCGGGGCGGGCGGAGCATGTCGGGGAAGGGCTGGATGGAGTTGGACTGGGTGGGGAAGGGGCGGAGATGGGGCGGGGCGGGGGGGGGGGTCGCTGGGAGGGAGGGGAGG	chr17	18007150	A	AGGCGGGGCGGGCGGAGCATGTCGGGGAAGGGCTGGATGGAGTTGGACTGGGTGGGGAAGGGGCGGAGATGGGGCGGGGCGGGGGGGGGGGTCGCTGGGAGGGAGGGGAGG	22881734	VQSRTrancheINDEL99.90to99.95	0	none	9e-6	0	78	9e-6
chr17-018007150-A-AGGCGGGGCGGGCGGAGCATGTCGGGGAAGGGCTGGATGGAGTTGGACTGGGTGGGGAAGGGGCGGAGATGGGGCGGGGCGGGGGGGGGGGTGCTGGGAGGGAGGGGAGG	chr17	18007150	A	AGGCGGGGCGGGCGGAGCATGTCGGGGAAGGGCTGGATGGAGTTGGACTGGGTGGGGAAGGGGCGGAGATGGGGCGGGGCGGGGGGGGGGGTGCTGGGAGGGAGGGGAGG	22881734	VQSRTrancheINDEL99.90to99.95	1.799e-5	eas	0	0	78	1.799e-5
chr17-018007150-A-AGGCGGGGCGGGCGGAGCATGTCGGGGAAGGGCTGGATGGAGTTGGACTGGGTGGGGAAGGGGCGGAGATGGGGCGGGGCGGGGGGGGGGGTGGGGGGAGGGGGGGGAGG	chr17	18007150	A	AGGCGGGGCGGGCGGAGCATGTCGGGGAAGGGCTGGATGGAGTTGGACTGGGTGGGGAAGGGGCGGAGATGGGGCGGGGCGGGGGGGGGGGTGGGGGGAGGGGGGGGAGG	22881734	VQSRTrancheINDEL99.90to99.95	0	none	9e-6	0	78	9e-6
chr17-018007150-A-AGGCGGGGCGGGCGGAGCATGTCGGGGAAGGGCTGGATGGAGTTGGACTGGGTGGGGAAGGGGCGGAGATGGGGCGGGGCGGGGGGGGGGGTGGTGGGAGGGAGGGGAGG	chr17	18007150	A	AGGCGGGGCGGGCGGAGCATGTCGGGGAAGGGCTGGATGGAGTTGGACTGGGTGGGGAAGGGGCGGAGATGGGGCGGGGCGGGGGGGGGGGTGGTGGGAGGGAGGGGAGG	22881734	VQSRTrancheINDEL99.90to99.95	0	none	9e-6	0	78	9e-6
chr17-018007150-A-AGGCGGGGCGGGCGGAGCATGTCGGGGAAGGGCTGGATGGAGTTGGACTGGGTGGGGAAGGGGCGGAGATGGGGCGGGGCGGGGGGGGGGTAGCTGGGAGGGAGGGGAGG	chr17	18007150	A	AGGCGGGGCGGGCGGAGCATGTCGGGGAAGGGCTGGATGGAGTTGGACTGGGTGGGGAAGGGGCGGAGATGGGGCGGGGCGGGGGGGGGGTAGCTGGGAGGGAGGGGAGG	22881734	VQSRTrancheINDEL99.90to99.95	1.64e-6	nfe	5.2999999999999994e-5	0	78	5.2999999999999994e-5
chr17-018007150-A-AGGCGGGGCGGGCGGAGCATGTCGGGGAAGGGCTGGATGGAGTTGGACTGGGTGGGGAAGGGGCGGAGATGGGGCGGGGCGGGGGGGGGTAGCTGGGAGGGAGGGGAGG	chr17	18007150	A	AGGCGGGGCGGGCGGAGCATGTCGGGGAAGGGCTGGATGGAGTTGGACTGGGTGGGGAAGGGGCGGAGATGGGGCGGGGCGGGGGGGGGTAGCTGGGAGGGAGGGGAGG	22881734	VQSRTrancheINDEL99.90to99.95	6.978e-5	eas	0	0	78	6.978e-5
chr17-018007150-A-AGGCGGGGCGGGCGGAGCATGTCGGGGAAGGGCTGGATGGAGTTGGACTGGGTGGGGAAGGGGCGGAGATGGGGCGGGGCGGGGGGGGTGGAGCTGGGAGGGAGGGGAGG	chr17	18007150	A	AGGCGGGGCGGGCGGAGCATGTCGGGGAAGGGCTGGATGGAGTTGGACTGGGTGGGGAAGGGGCGGAGATGGGGCGGGGCGGGGGGGGTGGAGCTGGGAGGGAGGGGAGG	22881734	VQSRTrancheINDEL99.90to99.95	8.81e-6	sas	0	0	78	8.81e-6
chr17-018007150-A-AGGCGGGGCGGGCGGAGCATGTCGGGGAAGGGCTGGATGGAGTTGGACTGGGTGGGGAAGGGGCGGAGATGGGGCGGGGCGGGGGGGTGGGGAGCTGGGAGGGAGGGGAGG	chr17	18007150	A	AGGCGGGGCGGGCGGAGCATGTCGGGGAAGGGCTGGATGGAGTTGGACTGGGTGGGGAAGGGGCGGAGATGGGGCGGGGCGGGGGGGTGGGGAGCTGGGAGGGAGGGGAGG	22881734	VQSRTrancheINDEL99.90to99.95	1.1439e-4	mid	0	0	78	1.1439e-4
chr17-018007150-A-AGGCGGGGCGGGCGGAGCATGTCGGGGAAGGGCTGGATGGAGTTGGACTGGGTGGGGAAGGGGCGGAGATGGGGCGGGGCGGGGGGTGGGGGAGCTGGGAGGGAGGGGAGG	chr17	18007150	A	AGGCGGGGCGGGCGGAGCATGTCGGGGAAGGGCTGGATGGAGTTGGACTGGGTGGGGAAGGGGCGGAGATGGGGCGGGGCGGGGGGTGGGGGAGCTGGGAGGGAGGGGAGG	22881734	VQSRTrancheINDEL99.90to99.95	6.912e-5	sas	0	0	78	6.912e-5
chr17-018007150-A-AGGCGGGGCGGGCGGAGCATGTCGGGGAAGGGCTGGATGGAGTTGGACTGGGTGGGGAAGGGGCGGAGATGGGGCGGGGCGGGGGTGGGGGGAGCTGGGAGGGAGGGGAGG	chr17	18007150	A	AGGCGGGGCGGGCGGAGCATGTCGGGGAAGGGCTGGATGGAGTTGGACTGGGTGGGGAAGGGGCGGAGATGGGGCGGGGCGGGGGTGGGGGGAGCTGGGAGGGAGGGGAGG	22881734	VQSRTrancheINDEL99.90to99.95	2.3991e-4	amr	2.9400000000000004e-4	0	78	2.9400000000000004e-4
chr17-018007150-A-AGGCGGGGCGGGCGGAGCATGTCGGGGAAGGGCTGGATGGAGTTGGACTGGGTGGGGAAGGGGCGGAGATGGGGCGGGGCGGGGTGGGGGGAGCTGGGAGGGAGGGGAGG	chr17	18007150	A	AGGCGGGGCGGGCGGAGCATGTCGGGGAAGGGCTGGATGGAGTTGGACTGGGTGGGGAAGGGGCGGAGATGGGGCGGGGCGGGGTGGGGGGAGCTGGGAGGGAGGGGAGG	22881734	VQSRTrancheINDEL99.90to99.95	8.204e-5	amr	9e-6	0	78	8.204e-5
chr17-018007150-A-AGGCGGGGCGGGCGGAGCATGTCGGGGAAGGGCTGGATGGAGTTGGACTGGGTGGGGAAGGGGCGGAGATGGGGCGGGGCGGGGTGGGGGGGAGCTGGGAGGGAGGGGAGG	chr17	18007150	A	AGGCGGGGCGGGCGGAGCATGTCGGGGAAGGGCTGGATGGAGTTGGACTGGGTGGGGAAGGGGCGGAGATGGGGCGGGGCGGGGTGGGGGGGAGCTGGGAGGGAGGGGAGG	22881734	VQSRTrancheINDEL99.90to99.95	2.7802e-4	eas	2.2000000000000003e-5	0	78	2.7802e-4
chr17-018007150-A-AGGCGGGGCGGGCGGAGCATGTCGGGGAAGGGCTGGATGGAGTTGGACTGGGTGGGGAAGGGGCGGAGATGGGGCGGGGCTGGGGGGGGGGGAGCTGGGAGGGAGGGGAGG	chr17	18007150	A	AGGCGGGGCGGGCGGAGCATGTCGGGGAAGGGCTGGATGGAGTTGGACTGGGTGGGGAAGGGGCGGAGATGGGGCGGGGCTGGGGGGGGGGGAGCTGGGAGGGAGGGGAGG	22881734	VQSRTrancheINDEL99.90to99.95	5.8e-7	nfe	0	0	78	1e-6
chr17-018007150-A-AGGCGGGGCGGGCGGAGCATGTCGGGGAAGGGCTGGATGGAGTTGGACTGGGTGGGGAAGGGGCGGAGATGGGGCGGGGGGGGGGAGCTGGGAGGGAGGGGAGG	chr17	18007150	A	AGGCGGGGCGGGCGGAGCATGTCGGGGAAGGGCTGGATGGAGTTGGACTGGGTGGGGAAGGGGCGGAGATGGGGCGGGGGGGGGGAGCTGGGAGGGAGGGGAGG	22881734	VQSRTrancheINDEL99.90to99.95	2.157e-5	afr	0	0	78	2.157e-5
chr17-018007150-A-AGGCGGGGCGGGCGGAGCATGTCGGGGAAGGGCTGGATGGAGTTGGACTGGGTGGGGAAGGGGCGGAGATGGGGCGGGGGGGGGGGAGCTGGGAGGGAGGGGAGG	chr17	18007150	A	AGGCGGGGCGGGCGGAGCATGTCGGGGAAGGGCTGGATGGAGTTGGACTGGGTGGGGAAGGGGCGGAGATGGGGCGGGGGGGGGGGAGCTGGGAGGGAGGGGAGG	22881734	VQSRTrancheINDEL99.90to99.95	1.799e-5	eas	0	0	78	1.799e-5
chr17-018007150-A-AGGCGGGGCGGGCGGAGCATGTCGGGGAAGGGCTGGATGGAGTTGGACTGGGTGGGGAAGGGGCGGAGATGGGGCGGGGGGGGGGGGGAGCTGGGAGGGAGGGGAGG	chr17	18007150	A	AGGCGGGGCGGGCGGAGCATGTCGGGGAAGGGCTGGATGGAGTTGGACTGGGTGGGGAAGGGGCGGAGATGGGGCGGGGGGGGGGGGGAGCTGGGAGGGAGGGGAGG	22881734	VQSRTrancheINDEL99.90to99.95	1.799e-5	eas	0	0	78	1.799e-5
chr17-018007150-A-AGGCGGGGCGGGCGGAGCATGTCGGGGAAGGGCTGGATGGAGTTGGACTGGGTGGGGAAGGGGCGGAGATGGGGCGGGGGGGGGGGGGGGGAGCTGGGAGGGAGGGGAGG	chr17	18007150	A	AGGCGGGGCGGGCGGAGCATGTCGGGGAAGGGCTGGATGGAGTTGGACTGGGTGGGGAAGGGGCGGAGATGGGGCGGGGGGGGGGGGGGGGAGCTGGGAGGGAGGGGAGG	22881734	VQSRTrancheINDEL99.90to99.95	0	none	0	0	78	1e-6
chr17-018007150-A-AGGCGGGGCGGGCGGAGCATGTCGGGGAAGGGCTGGATGGAGTTGGACTGGGTGGGGAAGGGGCGGAGATGGGGCGGGGTGGGGGGGGGGGAGCTGGGAGGGAGGGGAGG	chr17	18007150	A	AGGCGGGGCGGGCGGAGCATGTCGGGGAAGGGCTGGATGGAGTTGGACTGGGTGGGGAAGGGGCGGAGATGGGGCGGGGTGGGGGGGGGGGAGCTGGGAGGGAGGGGAGG	22881734	VQSRTrancheINDEL99.90to99.95	1.423e-5	nfe	1.0799999999999996e-4	0	78	1.0799999999999996e-4
chr17-018007150-A-AGGCGGGGCGGGCGGAGCATGTCGGGGAAGGGCTGGATGGAGTTGGACTGGGTGGGGAAGGGGCGGAGATGGGGCGGGGTGGGGGGGGGGGGAGCTGGGAGGGAGGGGAGG	chr17	18007150	A	AGGCGGGGCGGGCGGAGCATGTCGGGGAAGGGCTGGATGGAGTTGGACTGGGTGGGGAAGGGGCGGAGATGGGGCGGGGTGGGGGGGGGGGGAGCTGGGAGGGAGGGGAGG	22881734	VQSRTrancheINDEL99.90to99.95	9.474e-5	nfe	1.27e-4	0	78	1.27e-4
chr17-018007150-A-AGGCGGGGCGGGCGGAGCATGTCGGGGAAGGGCTGGATGGAGTTGGACTGGGTGGGGAAGGGGCGGAGATGGGGCGGGGTGGGGGGGGGGGGGAGCTGGGAGGGAGGGGAGG	chr17	18007150	A	AGGCGGGGCGGGCGGAGCATGTCGGGGAAGGGCTGGATGGAGTTGGACTGGGTGGGGAAGGGGCGGAGATGGGGCGGGGTGGGGGGGGGGGGGAGCTGGGAGGGAGGGGAGG	22881734	VQSRTrancheINDEL99.90to99.95	1.64e-6	nfe	3.6999999999999985e-5	0	78	3.6999999999999985e-5
chr17-018007150-A-AGGCGGGGCGGGCGGAGCATGTCGGGGAAGGGCTGGATGGAGTTGGACTGGGTGGGGAAGGGGCGGAGATGGGGCGGGTCGGGGGGGGGGGGAGCTGGGAGGGAGGGGAGG	chr17	18007150	A	AGGCGGGGCGGGCGGAGCATGTCGGGGAAGGGCTGGATGGAGTTGGACTGGGTGGGGAAGGGGCGGAGATGGGGCGGGTCGGGGGGGGGGGGAGCTGGGAGGGAGGGGAGG	22881734	VQSRTrancheINDEL99.90to99.95	0	none	0	0	78	1e-6
chr17-018007150-A-AGGCGGGGCGGGCGGAGCATGTCGGGGAAGGGCTGGATGGAGTTGGACTGGGTGGGGAAGGGGCGGAGATGGGGTGGGGCGGGGGGGGGGGAGCTGGGAGGGAGGGGAGG	chr17	18007150	A	AGGCGGGGCGGGCGGAGCATGTCGGGGAAGGGCTGGATGGAGTTGGACTGGGTGGGGAAGGGGCGGAGATGGGGTGGGGCGGGGGGGGGGGAGCTGGGAGGGAGGGGAGG	22881734	VQSRTrancheINDEL99.90to99.95	5.8e-7	nfe	5.2999999999999994e-5	0	78	5.2999999999999994e-5
chr17-018007150-A-AGGCGGGGCGGGCGGAGCATGTCGGGGAAGGGCTGGATGGAGTTGGACTGGGTGGGGAAGGGGCGGAGATGGTGCGGGGCGGGGGGGGGGGGAGCTGGGAGGGAGGGGAGG	chr17	18007150	A	AGGCGGGGCGGGCGGAGCATGTCGGGGAAGGGCTGGATGGAGTTGGACTGGGTGGGGAAGGGGCGGAGATGGTGCGGGGCGGGGGGGGGGGGAGCTGGGAGGGAGGGGAGG	22881734	VQSRTrancheINDEL99.90to99.95	0	none	9e-6	0	78	9e-6
chr17-018007150-A-AGGCGGGGCGGGCGGAGCATGTCGGGGAAGGGCTGGATGGAGTTGGACTGGGTGGGGAAGGGGCGGAGATGTGGCGGGGAGGGGGGGGGGGGAGCTGGGAGGGAGGGGAGG	chr17	18007150	A	AGGCGGGGCGGGCGGAGCATGTCGGGGAAGGGCTGGATGGAGTTGGACTGGGTGGGGAAGGGGCGGAGATGTGGCGGGGAGGGGGGGGGGGGAGCTGGGAGGGAGGGGAGG	22881734	VQSRTrancheINDEL99.90to99.95	0	none	0	0	78	1e-6
chr17-018007150-A-AGGCGGGGCGGGCGGAGCATGTCGGGGAAGGGCTGGATGGAGTTGGACTGGGTGGGGAAGGGGCGGAGATGTGGCGGGGCGGGGGGGGGGAGCTGGGAGGGAGGGGAGG	chr17	18007150	A	AGGCGGGGCGGGCGGAGCATGTCGGGGAAGGGCTGGATGGAGTTGGACTGGGTGGGGAAGGGGCGGAGATGTGGCGGGGCGGGGGGGGGGAGCTGGGAGGGAGGGGAGG	22881734	VQSRTrancheINDEL99.90to99.95	0	none	9e-6	0	78	9e-6
chr17-018007150-A-AGGCGGGGCGGGCGGAGCATGTCGGGGAAGGGCTGGATGGAGTTGGACTGGGTGGGGAAGGGGCGGAGGTGGGGCGGGGCGGGGGGGGGGGAGCTGGGAGGGAGGGGAGG	chr17	18007150	A	AGGCGGGGCGGGCGGAGCATGTCGGGGAAGGGCTGGATGGAGTTGGACTGGGTGGGGAAGGGGCGGAGGTGGGGCGGGGCGGGGGGGGGGGAGCTGGGAGGGAGGGGAGG	22881734	VQSRTrancheINDEL99.90to99.95	0	none	0	0	78	1e-6
chr17-018007150-A-AGGCGGGGCGGGCGGAGCATGTCGGGGAAGGGCTGGATGGAGTTGGACTGGGTGGGGAAGGGGCGGAGGTGGGGCGGGGCGGGGGGGGGGGGAGCTGGGAGGGAGGGGAGG	chr17	18007150	A	AGGCGGGGCGGGCGGAGCATGTCGGGGAAGGGCTGGATGGAGTTGGACTGGGTGGGGAAGGGGCGGAGGTGGGGCGGGGCGGGGGGGGGGGGAGCTGGGAGGGAGGGGAGG	22881734	VQSRTrancheINDEL99.90to99.95	0	none	0	0	78	1e-6
chr17-018007150-A-AGGCGGGGCGGGCGGAGCATGTCGGGGAAGGGCTGGATGGAGTTGGACTGGGTGGGGAAGGGGCGGCGATGGGGCGGGGCGGGGGGGGGGGAGCTGGGAGGGAGGGGAGG	chr17	18007150	A	AGGCGGGGCGGGCGGAGCATGTCGGGGAAGGGCTGGATGGAGTTGGACTGGGTGGGGAAGGGGCGGCGATGGGGCGGGGCGGGGGGGGGGGAGCTGGGAGGGAGGGGAGG	22881734	VQSRTrancheINDEL99.90to99.95	0	none	9e-6	0	78	9e-6
chr17-018007150-A-AGGCGGGGCGGGCGGAGCATGTCGGGGAAGGGCTGGATGGAGTTGGACTGGGTGGGGAAGGGGGGGAGATGG	chr17	18007150	A	AGGCGGGGCGGGCGGAGCATGTCGGGGAAGGGCTGGATGGAGTTGGACTGGGTGGGGAAGGGGGGGAGATGG	22881734	VQSRTrancheINDEL99.90to99.95	0	none	9e-6	0	78	9e-6
chr17-018007150-A-AGGCGGGGCGGGCGGAGCATGTCGGGGAAGGGCTGGATGGAGTTGGACTGGGTGGGGAAGGGGTGGAGATGGGGCGGGGCGGGGGGGGGGGGGAGCTGGGAGGGAGGGGAGG	chr17	18007150	A	AGGCGGGGCGGGCGGAGCATGTCGGGGAAGGGCTGGATGGAGTTGGACTGGGTGGGGAAGGGGTGGAGATGGGGCGGGGCGGGGGGGGGGGGGAGCTGGGAGGGAGGGGAGG	22881734	VQSRTrancheINDEL99.90to99.95	0	none	0	0	78	1e-6
chr17-018007150-A-AGGCGGGGCGGGCGGAGCATGTCGGGGAAGGGCTGGATGGAGTTGGACTGGGTGGGGACGGGGCGGAGATGGGGCGGGGCGGGGGGGGGGGAGCTGGGAGGGAGGGGAGG	chr17	18007150	A	AGGCGGGGCGGGCGGAGCATGTCGGGGAAGGGCTGGATGGAGTTGGACTGGGTGGGGACGGGGCGGAGATGGGGCGGGGCGGGGGGGGGGGAGCTGGGAGGGAGGGGAGG	22881734	VQSRTrancheINDEL99.90to99.95	8.81e-6	sas	9e-6	0	78	9e-6
chr17-018007150-A-AGGCGGGGCGGGCGGAGCATGTCGGGGAAGGGCTGGATGGAGTTGGACTGGGTGGGGACGGGGCGGAGATGGGGCGGGGCGGGGGGGGGGGGAGCGGGGAGGGAGGGGAGG	chr17	18007150	A	AGGCGGGGCGGGCGGAGCATGTCGGGGAAGGGCTGGATGGAGTTGGACTGGGTGGGGACGGGGCGGAGATGGGGCGGGGCGGGGGGGGGGGGAGCGGGGAGGGAGGGGAGG	22881734	VQSRTrancheINDEL99.90to99.95	0	none	0	0	78	1e-6
chr17-018007150-A-AGGCGGGGCGGGCGGAGCATGTCGGGGAAGGGCTGGATGGAGTTGGACTGGGTGGGGACGGGGCGGAGATGGGGCGGGGCGGGGGGGGGGGGAGCTGGGAGGGAGGGGAGG	chr17	18007150	A	AGGCGGGGCGGGCGGAGCATGTCGGGGAAGGGCTGGATGGAGTTGGACTGGGTGGGGACGGGGCGGAGATGGGGCGGGGCGGGGGGGGGGGGAGCTGGGAGGGAGGGGAGG	22881734	VQSRTrancheINDEL99.90to99.95	1.799e-5	eas	7.099999999999998e-5	0	78	7.099999999999998e-5
chr17-018007150-A-AGGCGGGGCGGGCGGAGCATGTCGGGGAAGGGCTGGATGGAGTTGGACTGGGTGGGGGAGG	chr17	18007150	A	AGGCGGGGCGGGCGGAGCATGTCGGGGAAGGGCTGGATGGAGTTGGACTGGGTGGGGGAGG	22881734	VQSRTrancheINDEL99.90to99.95	0	none	9e-6	0	78	9e-6
chr17-018007150-A-AGGCGGGGCGGGCGGAGCATGTCGGGGAAGGGCTGGATGGAGTTGGACTGGGTGGGTAAGGGGCGGAGATGGGGCGGGGCGGGGGGGGGGGGAGCTGGGAGGGAGGGGAGG	chr17	18007150	A	AGGCGGGGCGGGCGGAGCATGTCGGGGAAGGGCTGGATGGAGTTGGACTGGGTGGGTAAGGGGCGGAGATGGGGCGGGGCGGGGGGGGGGGGAGCTGGGAGGGAGGGGAGG	22881734	VQSRTrancheINDEL99.90to99.95	0	none	9e-6	0	78	9e-6
chr17-018007150-A-AGGCGGGGCGGGCGGAGCATGTCGGGGAAGGGCTGGATGGAGTTGGACTGGGTGGTGAAGG	chr17	18007150	A	AGGCGGGGCGGGCGGAGCATGTCGGGGAAGGGCTGGATGGAGTTGGACTGGGTGGTGAAGG	22881734	VQSRTrancheINDEL99.90to99.95	0	none	9e-6	0	78	9e-6
chr17-018007150-A-AGGCGGGGCGGGCGGAGCATGTCGGGGAAGGGCTGGATGGAGTTGGATTGGGTGGGGAAGGGGCGGAGATGGGGCGGGGCGGGGGGGGGGAGCTGGGAGGGAGGGGAGG	chr17	18007150	A	AGGCGGGGCGGGCGGAGCATGTCGGGGAAGGGCTGGATGGAGTTGGATTGGGTGGGGAAGGGGCGGAGATGGGGCGGGGCGGGGGGGGGGAGCTGGGAGGGAGGGGAGG	22881734	VQSRTrancheINDEL99.90to99.95	6.913e-5	sas	2.2000000000000003e-5	0	78	6.913e-5
chr17-018007150-A-AGGCGGGGCGGGCGGAGCATGTCGGGGAAGGGCTGGATGGAGTTGGATTGGGTGGGGAAGGGGCGGAGATGGGGCGGGGCGGGGGGGGGGGAGCTGGGAGGGAGGGGAGG	chr17	18007150	A	AGGCGGGGCGGGCGGAGCATGTCGGGGAAGGGCTGGATGGAGTTGGATTGGGTGGGGAAGGGGCGGAGATGGGGCGGGGCGGGGGGGGGGGAGCTGGGAGGGAGGGGAGG	22881734	VQSRTrancheINDEL99.90to99.95	4.6236e-4	sas	5.2999999999999994e-5	0	78	4.6236e-4
chr17-018007150-A-AGGCGGGGCGGGCGGAGCATGTCGGGGAAGGGCTGGATGGAGTTGGATTGGGTGGGGAAGGGGCGGAGATGGGGCGGGGCGGGGGGGGGGGGAGCTGGGAGGGAGGGGAGG	chr17	18007150	A	AGGCGGGGCGGGCGGAGCATGTCGGGGAAGGGCTGGATGGAGTTGGATTGGGTGGGGAAGGGGCGGAGATGGGGCGGGGCGGGGGGGGGGGGAGCTGGGAGGGAGGGGAGG	22881734	VQSRTrancheINDEL99.90to99.95	3.0897e-4	sas	1.6699999999999994e-4	0	78	3.0897e-4
chr17-018007150-A-AGGCGGGGCGGGCGGAGCATGTCGGGGAAGGGCTGGATGGAGTTGGATTGGGTGGGGAAGGGGCGGAGATGGGGCGGGGCGGGGGGGGGGGGGAGCTGGGAGGGAGGGGAGG	chr17	18007150	A	AGGCGGGGCGGGCGGAGCATGTCGGGGAAGGGCTGGATGGAGTTGGATTGGGTGGGGAAGGGGCGGAGATGGGGCGGGGCGGGGGGGGGGGGGAGCTGGGAGGGAGGGGAGG	22881734	VQSRTrancheINDEL99.90to99.95	0	none	0	0	78	1e-6
chr17-018007150-A-AGGCGGGGCGGGCGGAGCATGTCGGGGAAGGGCTGGCTGGAGTTGGACTGGGTGGGGAAGGGGCGGAGATGGGGCGGGGCGGGGGGGGGGGGAGCTGGGAGGGAGGGGAGG	chr17	18007150	A	AGGCGGGGCGGGCGGAGCATGTCGGGGAAGGGCTGGCTGGAGTTGGACTGGGTGGGGAAGGGGCGGAGATGGGGCGGGGCGGGGGGGGGGGGAGCTGGGAGGGAGGGGAGG	22881734	VQSRTrancheINDEL99.90to99.95	0	none	0	0	78	1e-6
chr17-018007150-A-AGGCGGGGCGGGCGGAGCATGTCGGGGACGGGCTGGATGGAGTTGGACTGGGTGGGGAAGGGGCGGAGATGGGGCGGGGCCGGGGGGGGGGGAGCTGGGAGGGAGGGGAGG	chr17	18007150	A	AGGCGGGGCGGGCGGAGCATGTCGGGGACGGGCTGGATGGAGTTGGACTGGGTGGGGAAGGGGCGGAGATGGGGCGGGGCCGGGGGGGGGGGAGCTGGGAGGGAGGGGAGG	22881734	VQSRTrancheINDEL99.90to99.95	0	none	0	0	78	1e-6
chr17-018007150-A-AGGCGGGGCGGGCGGAGCATGTCGGGGACGGGCTGGATGGAGTTGGACTGGGTGGGGAAGGGGCGGAGATGGGGCGGGGCGGGGGGGGGGGAGCTGGGAGGGAGGGGAGG	chr17	18007150	A	AGGCGGGGCGGGCGGAGCATGTCGGGGACGGGCTGGATGGAGTTGGACTGGGTGGGGAAGGGGCGGAGATGGGGCGGGGCGGGGGGGGGGGAGCTGGGAGGGAGGGGAGG	22881734	VQSRTrancheINDEL99.90to99.95	0	none	5.2999999999999994e-5	0	78	5.2999999999999994e-5
chr17-018007150-A-AGGCGGGGCGGGCGGAGCATGTCGGGGACGGGCTGGATGGAGTTGGACTGGGTGGGGAAGGGGCGGAGATGGGGCGGGGCGGGGGGGGGGGGAGCTGGGAGGGAGGGGAGG	chr17	18007150	A	AGGCGGGGCGGGCGGAGCATGTCGGGGACGGGCTGGATGGAGTTGGACTGGGTGGGGAAGGGGCGGAGATGGGGCGGGGCGGGGGGGGGGGGAGCTGGGAGGGAGGGGAGG	22881734	VQSRTrancheINDEL99.90to99.95	0	none	9e-6	0	78	9e-6
chr17-018007150-A-AGGCGGGGCGGGCGGAGCATGTCGGGGCAGGGCTGGATGGAGTTGGACTGGGTGGGGACGGGGCGGAGATGGGGCGGGGCGGGGGGGGGGGGAGCTGGGAGGGAGGGGAGG	chr17	18007150	A	AGGCGGGGCGGGCGGAGCATGTCGGGGCAGGGCTGGATGGAGTTGGACTGGGTGGGGACGGGGCGGAGATGGGGCGGGGCGGGGGGGGGGGGAGCTGGGAGGGAGGGGAGG	22881734	VQSRTrancheINDEL99.90to99.95	0	none	0	0	78	1e-6
chr17-018007150-A-AGGCGGGGCGGGCGGAGCATGTTGGGGAAGGGCTGGATGGAGTTGGACTGGGTGGGGAAGGGGCGGAGATGGGGCGGGGCGGGGGGGGGGAGCTGGGAGGGAGGGGAGG	chr17	18007150	A	AGGCGGGGCGGGCGGAGCATGTTGGGGAAGGGCTGGATGGAGTTGGACTGGGTGGGGAAGGGGCGGAGATGGGGCGGGGCGGGGGGGGGGAGCTGGGAGGGAGGGGAGG	22881734	VQSRTrancheINDEL99.90to99.95	2.157e-5	afr	9e-6	0	78	2.157e-5
chr17-018007150-A-AGGCGGGGCGGGCGGAGCATGTTGGGGAAGGGCTGGATGGAGTTGGACTGGGTGGGGAAGGGGCGGAGATGGGGCGGGGCGGGGGGGGGGGAGCTGGGAGGGAGGGGAGG	chr17	18007150	A	AGGCGGGGCGGGCGGAGCATGTTGGGGAAGGGCTGGATGGAGTTGGACTGGGTGGGGAAGGGGCGGAGATGGGGCGGGGCGGGGGGGGGGGAGCTGGGAGGGAGGGGAGG	22881734	VQSRTrancheINDEL99.90to99.95	9.2696e-4	afr	3.6999999999999985e-5	0	78	9.2696e-4
chr17-018007150-A-AGGCGGGGCGGGCGGAGCATGTTGGGGAAGGGCTGGATGGAGTTGGACTGGGTGGGGAAGGGGCGGAGATGGGGCGGGGCGGGGGGGGGGGGAGCTGGGAGGGAGGGGAGG	chr17	18007150	A	AGGCGGGGCGGGCGGAGCATGTTGGGGAAGGGCTGGATGGAGTTGGACTGGGTGGGGAAGGGGCGGAGATGGGGCGGGGCGGGGGGGGGGGGAGCTGGGAGGGAGGGGAGG	22881734	VQSRTrancheINDEL99.90to99.95	2.157e-5	afr	0	0	78	2.157e-5
chr17-018007150-A-AGGCGGGGCGGGCGGAGCATGTTGGGGAAGGGCTGGATGGAGTTGGACTGGGTGGGGAAGGGGCGGAGATGGGGCGGGGCGGGGGGGGTGGAGCTGGGAGGGAGGGGAGG	chr17	18007150	A	AGGCGGGGCGGGCGGAGCATGTTGGGGAAGGGCTGGATGGAGTTGGACTGGGTGGGGAAGGGGCGGAGATGGGGCGGGGCGGGGGGGGTGGAGCTGGGAGGGAGGGGAGG	22881734	VQSRTrancheINDEL99.90to99.95	0	none	9e-6	0	78	9e-6
chr17-018007150-A-AGGCGGGGCGGGCGGAGCCTGTCGGGGAAGGGCTGGAGGGCGGTGGACTGGGTGGGGACGGGGCGGAGATGGGGCGGGGCGGGGGGGGGGGGAGCTGGGAGGGAGGGGAGG	chr17	18007150	A	AGGCGGGGCGGGCGGAGCCTGTCGGGGAAGGGCTGGAGGGCGGTGGACTGGGTGGGGACGGGGCGGAGATGGGGCGGGGCGGGGGGGGGGGGAGCTGGGAGGGAGGGGAGG	22881734	VQSRTrancheINDEL99.90to99.95	0	none	0	0	78	1e-6
chr17-018007150-A-AGGCGGGGCGGGGGGGGGGAGCTGGGAGGGAGGGGAGG	chr17	18007150	A	AGGCGGGGCGGGGGGGGGGAGCTGGGAGGGAGGGGAGG	22881734	VQSRTrancheINDEL99.90to99.95	0	none	0	0	78	1e-6
chr17-018007150-A-AGGCGGGGTGGGCGGAGCATGTCGGGGAAGGGCTGGATGGAGTTGGACTGGGTGGGGAAGGGGCGGAGATGGGGCGGGGCGGGGGGGGGGGGAGCTGGGAGGGAGGGGAGG	chr17	18007150	A	AGGCGGGGTGGGCGGAGCATGTCGGGGAAGGGCTGGATGGAGTTGGACTGGGTGGGGAAGGGGCGGAGATGGGGCGGGGCGGGGGGGGGGGGAGCTGGGAGGGAGGGGAGG	22881734	VQSRTrancheINDEL99.90to99.95	1.271e-5	nfe	9e-6	0	78	1.271e-5
chr17-018007150-A-AGGTGGGGCGGGCGGAGCATGTCGGGGAAGGGCTGGATGGAGTTGGACTGGGTGGGGAAGGGGCGGAGATGGGGCGGGGCGGGGGGGGGGAGCTGGGAGGGAGGGGAGG	chr17	18007150	A	AGGTGGGGCGGGCGGAGCATGTCGGGGAAGGGCTGGATGGAGTTGGACTGGGTGGGGAAGGGGCGGAGATGGGGCGGGGCGGGGGGGGGGAGCTGGGAGGGAGGGGAGG	22881734	VQSRTrancheINDEL99.90to99.95	0	none	0	0	78	1e-6
chr17-018007150-A-AGGTGGGGCGGGCGGAGCATGTCGGGGAAGGGCTGGATGGAGTTGGACTGGGTGGGGAAGGGGCGGAGATGGGGCGGGGCGGGGGGGGGGGAGCTGGGAGGGAGGGGAGG	chr17	18007150	A	AGGTGGGGCGGGCGGAGCATGTCGGGGAAGGGCTGGATGGAGTTGGACTGGGTGGGGAAGGGGCGGAGATGGGGCGGGGCGGGGGGGGGGGAGCTGGGAGGGAGGGGAGG	22881734	VQSRTrancheINDEL99.90to99.95	0	none	0	0	78	1e-6
chr17-018007150-A-G	chr17	18007150	A	G	22881734	VQSRTrancheINDEL99.90to99.95	2.116e-5	sas	1.47e-4	0	78	1.47e-4
chr17-018007259-A-G	chr17	18007259	A	G	604	PASS	0	none	0	1	122	1e-6
chr17-018007700-G-A	chr17	18007700	G	A	3274812	PASS	0.88287	eas	0.3840409999999998	31	102	0.88287
chr17-018010939-GTTTT-G	chr17	18010939	GTTTT	G	58006.97	PASS	7.8147e-4	sas	9.130000000000004e-4	0	0	9.130000000000004e-4
chr17-018010939-GTTTT-GT	chr17	18010939	GTTTT	GT	58006.97	PASS	0	none	0	0	0	1e-6
chr17-018010939-GTTTT-GTT	chr17	18010939	GTTTT	GTT	58006.97	PASS	0	none	8.9e-5	0	0	8.9e-5
chr17-018010939-GTTTT-GTTT	chr17	18010939	GTTTT	GTTT	58006.97	PASS	0	none	0.006707	0	0	0.006707
chr17-018010939-GTTTT-GTTTTT	chr17	18010939	GTTTT	GTTTTT	58006.97	PASS	0	none	0.030059	0	0	0.030059
chr17-018010939-GTTTT-GTTTTTT	chr17	18010939	GTTTT	GTTTTTT	58006.97	PASS	0	none	7.710000000000004e-4	0	0	7.710000000000004e-4
chr17-018010939-GTTTT-GTTTTTTT	chr17	18010939	GTTTT	GTTTTTTT	58006.97	PASS	0	none	5.2999999999999994e-5	0	0	5.2999999999999994e-5
chr17-018010939-GTTTT-GTTTTTTTT	chr17	18010939	GTTTT	GTTTTTTTT	58006.97	PASS	0	none	5.850000000000005e-4	0	0	5.850000000000005e-4
chr17-018010939-GTTTT-GTTTTTTTTT	chr17	18010939	GTTTT	GTTTTTTTTT	58006.97	PASS	0	none	1.0699999999999996e-4	0	0	1.0699999999999996e-4
chr17-018010939-GTTTT-GTTTTTTTTTTTT	chr17	18010939	GTTTT	GTTTTTTTTTTTT	58006.97	PASS	0	none	2.2000000000000003e-5	0	0	2.2000000000000003e-5
chr17-018010945-TTTTTG-T	chr17	18010945	TTTTTG	T	5531.97	PASS	0	none	0	0	0	1e-6
chr17-018010945-TTTTTG-TGTTTTG	chr17	18010945	TTTTTG	TGTTTTG	5531.97	PASS	0	none	6.780000000000002e-4	0	0	6.780000000000002e-4
chr17-018010946-TTTTGTTTG-GTTTGTTTG	chr17	18010946	TTTTGTTTG	GTTTGTTTG	160816	PASS	0	none	0.005833	0	0	0.005833
chr17-018010946-TTTTGTTTG-T	chr17	18010946	TTTTGTTTG	T	160816	PASS	6.106e-5	nfe	1.47e-4	0	0	1.47e-4
chr17-018010946-TTTTGTTTG-TGTTTGTTTG	chr17	18010946	TTTTGTTTG	TGTTTGTTTG	160816	PASS	0	none	0	0	0	1e-6
chr17-018010946-TTTTGTTTG-TTTGTTTGTTTG	chr17	18010946	TTTTGTTTG	TTTGTTTGTTTG	160816	PASS	0	none	0	0	0	1e-6
chr17-018010946-TTTTGTTTG-TTTGTTTGTTTGTTTG	chr17	18010946	TTTTGTTTG	TTTGTTTGTTTGTTTG	160816	PASS	0	none	6.080000000000004e-4	0	0	6.080000000000004e-4
chr17-018010946-TTTTGTTTG-TTTGTTTGTTTGTTTGTTTG	chr17	18010946	TTTTGTTTG	TTTGTTTGTTTGTTTGTTTG	160816	PASS	0	none	2.2000000000000003e-5	0	0	2.2000000000000003e-5
chr17-018010946-TTTTGTTTG-TTTTG	chr17	18010946	TTTTGTTTG	TTTTG	160816	PASS	0	none	0.004298	0	0	0.004298
chr17-018010946-TTTTGTTTG-TTTTGTTTGTTTG	chr17	18010946	TTTTGTTTG	TTTTGTTTGTTTG	160816	PASS	0	none	0.00151599999999999	0	0	0.00151599999999999
chr17-018010946-TTTTGTTTG-TTTTGTTTGTTTGTTTG	chr17	18010946	TTTTGTTTG	TTTTGTTTGTTTGTTTG	160816	PASS	0	none	0.01320399999999998	0	0	0.01320399999999998
chr17-018010946-TTTTGTTTG-TTTTGTTTGTTTGTTTGTTTG	chr17	18010946	TTTTGTTTG	TTTTGTTTGTTTGTTTGTTTG	160816	PASS	0	none	6.999999999999998e-5	0	0	6.999999999999998e-5
chr17-018010946-TTTTGTTTG-TTTTGTTTGTTTGTTTGTTTGTTTG	chr17	18010946	TTTTGTTTG	TTTTGTTTGTTTGTTTGTTTGTTTG	160816	PASS	0	none	9e-6	0	0	9e-6
chr17-018010946-TTTTGTTTG-TTTTTGTTTGTTTG	chr17	18010946	TTTTGTTTG	TTTTTGTTTGTTTG	160816	PASS	0	none	9e-6	0	0	9e-6
chr17-018010946-TTTTGTTTG-TTTTTGTTTGTTTGTTTG	chr17	18010946	TTTTGTTTG	TTTTTGTTTGTTTGTTTG	160816	PASS	0	none	2.2000000000000003e-5	0	0	2.2000000000000003e-5
chr17-018010946-TTTTGTTTG-TTTTTTTGTTTGTTTG	chr17	18010946	TTTTGTTTG	TTTTTTTGTTTGTTTG	160816	PASS	0	none	3.6999999999999985e-5	0	0	3.6999999999999985e-5
chr17-018010946-TTTTGTTTG-TTTTTTTTGTTTGTTTG	chr17	18010946	TTTTGTTTG	TTTTTTTTGTTTGTTTG	160816	PASS	0	none	0.002256	0	0	0.002256
chr17-018010946-TTTTGTTTG-TTTTTTTTTGTTTGTTTG	chr17	18010946	TTTTGTTTG	TTTTTTTTTGTTTGTTTG	160816	PASS	0	none	1.87e-4	0	0	1.87e-4
chr17-018010946-TTTTGTTTG-TTTTTTTTTGTTTGTTTGTTTG	chr17	18010946	TTTTGTTTG	TTTTTTTTTGTTTGTTTGTTTG	160816	PASS	0	none	0	0	0	1e-6
chr17-018010946-TTTTGTTTG-TTTTTTTTTTGTTTGTTTG	chr17	18010946	TTTTGTTTG	TTTTTTTTTTGTTTGTTTG	160816	PASS	0	none	0	0	0	1e-6
chr17-018016083-C-T	chr17	18016083	C	T	361896	PASS	0.075208	afr	0.013803	1	134	0.075208
chr17-018016100-G-A	chr17	18016100	G	A	178374	PASS	0.010539	nfe	0.00588	1	134	0.010539
chr17-018016362-T-G	chr17	18016362	T	G	71284	PASS	0.007887	nfe	0.004544	1	134	0.007887
chr17-018016435-G-T	chr17	18016435	G	T	6779469	PASS	0.87874	eas	0.4256839999999998	45	134	0.87874
chr17-018016460-C-A	chr17	18016460	C	A	18227	PASS	0.0017785	nfe	0.00103599999999999	1	134	0.0017785
chr17-018016835-G-A	chr17	18016835	G	A	140	PASS	9.74e-6	nfe	2.720000000000003e-4	0	112	2.720000000000003e-4
chr17-018016835-G-T	chr17	18016835	G	T	140	PASS	0	none	2.2000000000000003e-5	0	112	2.2000000000000003e-5
chr17-018016867-T-*	chr17	18016867	T	*	299	PASS	0	none	3.6999999999999985e-5	0	96	3.6999999999999985e-5
chr17-018016867-T-A	chr17	18016867	T	A	299	PASS	0	none	8.9e-5	0	96	8.9e-5
chr17-018016867-T-C	chr17	18016867	T	C	299	PASS	0	none	2.2000000000000003e-5	0	96	2.2000000000000003e-5
chr17-018016867-T-G	chr17	18016867	T	G	299	PASS	0	none	2.2000000000000003e-5	0	96	2.2000000000000003e-5
chr17-018016873-TAAAAAAA-*	chr17	18016873	TAAAAAAA	*	2310445	PASS	0	none	2.5100000000000014e-4	0	66	2.5100000000000014e-4
chr17-018016873-TAAAAAAA-AAAAAAAA	chr17	18016873	TAAAAAAA	AAAAAAAA	2310445	PASS	0	none	0.002435	0	66	0.002435
chr17-018016873-TAAAAAAA-T	chr17	18016873	TAAAAAAA	T	2310445	PASS	0	none	0	0	66	1e-6
chr17-018016873-TAAAAAAA-TA	chr17	18016873	TAAAAAAA	TA	2310445	PASS	0	none	0.00226	0	66	0.00226
chr17-018016873-TAAAAAAA-TAA	chr17	18016873	TAAAAAAA	TAA	2310445	PASS	0	none	2.5100000000000014e-4	0	66	2.5100000000000014e-4
chr17-018016873-TAAAAAAA-TAAA	chr17	18016873	TAAAAAAA	TAAA	2310445	PASS	0	none	0.007598	0	66	0.007598
chr17-018016873-TAAAAAAA-TAAAA	chr17	18016873	TAAAAAAA	TAAAA	2310445	PASS	0	none	0.074038	9	66	0.074038
chr17-018016873-TAAAAAAA-TAAAAA	chr17	18016873	TAAAAAAA	TAAAAA	2310445	PASS	0	none	0.27982199999999957	17	66	0.27982199999999957
chr17-018016873-TAAAAAAA-TAAAAAA	chr17	18016873	TAAAAAAA	TAAAAAA	2310445	PASS	0	none	0.141792	11	66	0.141792
chr17-018016873-TAAAAAAA-TAAAAAAAA	chr17	18016873	TAAAAAAA	TAAAAAAAA	2310445	PASS	0	none	0.02566300000000001	1	66	0.02566300000000001
chr17-018016873-TAAAAAAA-TAAAAAAAAA	chr17	18016873	TAAAAAAA	TAAAAAAAAA	2310445	PASS	0	none	0.00134799999999999	0	66	0.00134799999999999
chr17-018016873-TAAAAAAA-TAAAAAAAAAA	chr17	18016873	TAAAAAAA	TAAAAAAAAAA	2310445	PASS	0	none	9e-6	0	66	9e-6
chr17-018016875-A-*	chr17	18016875	A	*	260	PASS	0	none	0.3680069999999994	21	46	0.3680069999999994
chr17-018016875-A-C	chr17	18016875	A	C	260	PASS	0	none	5.630000000000005e-4	0	46	5.630000000000005e-4
chr17-018016889-A-AT	chr17	18016889	A	AT	142	PASS	0	none	9e-6	0	64	9e-6
chr17-018016889-A-C	chr17	18016889	A	C	142	PASS	0	none	0	1	64	1e-6
chr17-018018384-G-A	chr17	18018384	G	A	1181035	PASS	0.11851	afr	0.051992	9	134	0.11851
chr17-018018681-C-T	chr17	18018681	C	T	1686019	PASS	0.043393	mid	0.02791200000000001	4	134	0.043393
chr17-018020678-CTTTTTTT-*	chr17	18020678	CTTTTTTT	*	93632	PASS	0	none	2.2000000000000003e-5	0	0	2.2000000000000003e-5
chr17-018020678-CTTTTTTT-C	chr17	18020678	CTTTTTTT	C	93632	PASS	0	none	0	0	0	1e-6
chr17-018020678-CTTTTTTT-CT	chr17	18020678	CTTTTTTT	CT	93632	PASS	0	none	1.27e-4	0	0	1.27e-4
chr17-018020678-CTTTTTTT-CTT	chr17	18020678	CTTTTTTT	CTT	93632	PASS	0	none	4.940000000000003e-4	0	0	4.940000000000003e-4
chr17-018020678-CTTTTTTT-CTTT	chr17	18020678	CTTTTTTT	CTTT	93632	PASS	0	none	0.00141899999999999	0	0	0.00141899999999999
chr17-018020678-CTTTTTTT-CTTTT	chr17	18020678	CTTTTTTT	CTTTT	93632	PASS	0	none	0.003259	0	0	0.003259
chr17-018020678-CTTTTTTT-CTTTTT	chr17	18020678	CTTTTTTT	CTTTTT	93632	PASS	0	none	0.00833599999999999	0	0	0.00833599999999999
chr17-018020678-CTTTTTTT-CTTTTTT	chr17	18020678	CTTTTTTT	CTTTTTT	93632	PASS	0	none	0.02147600000000001	0	0	0.02147600000000001
chr17-018020678-CTTTTTTT-CTTTTTTTT	chr17	18020678	CTTTTTTT	CTTTTTTTT	93632	PASS	0	none	0.01679400000000002	0	0	0.01679400000000002
chr17-018020678-CTTTTTTT-CTTTTTTTTT	chr17	18020678	CTTTTTTT	CTTTTTTTTT	93632	PASS	0	none	0.004757	0	0	0.004757
chr17-018020678-CTTTTTTT-CTTTTTTTTTT	chr17	18020678	CTTTTTTT	CTTTTTTTTTT	93632	PASS	0	none	0.00103199999999999	0	0	0.00103199999999999
chr17-018020678-CTTTTTTT-CTTTTTTTTTTT	chr17	18020678	CTTTTTTT	CTTTTTTTTTTT	93632	PASS	0	none	1.0699999999999996e-4	0	0	1.0699999999999996e-4
chr17-018020678-CTTTTTTT-CTTTTTTTTTTTT	chr17	18020678	CTTTTTTT	CTTTTTTTTTTTT	93632	PASS	0	none	9e-6	0	0	9e-6
chr17-018020678-CTTTTTTT-TTTTTTTT	chr17	18020678	CTTTTTTT	TTTTTTTT	93632	PASS	0	none	2.08e-4	0	0	2.08e-4
chr17-018020697-GA-*	chr17	18020697	GA	*	21917	VQSRTrancheINDEL99.95to100.00	0	none	0.002207	0	0	0.002207
chr17-018020697-GA-G	chr17	18020697	GA	G	21917	VQSRTrancheINDEL99.95to100.00	0	none	2.2000000000000003e-5	0	0	2.2000000000000003e-5
chr17-018020697-GA-TA	chr17	18020697	GA	TA	21917	VQSRTrancheINDEL99.95to100.00	0	none	0.014695	0	0	0.014695
chr17-018020746-C-T	chr17	18020746	C	T	1451811	PASS	0.89047	eas	0.3786699999999998	0	0	0.89047
chr17-018020822-G-A	chr17	18020822	G	A	183315	PASS	0	none	9e-6	0	14	9e-6
chr17-018020822-G-T	chr17	18020822	G	T	183315	PASS	0.042324	mid	0.02816500000000001	1	14	0.042324
chr17-018021554-A-G	chr17	18021554	A	G	11417923	PASS	0.85349	eas	0.3977019999999993	45	134	0.85349
chr17-018021589-T-C	chr17	18021589	T	C	1056310	PASS	0.038119	mid	0.03359700000000002	4	134	0.038119
chr17-018021850-C-A	chr17	18021850	C	A	422837	PASS	3.459e-5	nfe	0	0	134	3.459e-5
chr17-018021850-C-T	chr17	18021850	C	T	422837	PASS	0.0099419	nfe	0.007224	1	134	0.0099419
chr17-018024832-T-C	chr17	18024832	T	C	32267	PASS	0.0014361	mid	8.450000000000003e-4	1	132	0.0014361
chr17-018026113-A-*	chr17	18026113	A	*	551908	PASS	0	none	8.9e-5	0	130	8.9e-5
chr17-018026113-A-T	chr17	18026113	A	T	551908	PASS	0.22909	eas	0.02820000000000001	1	130	0.22909
chr17-018026395-A-G	chr17	18026395	A	G	91131	PASS	0.0012299	amr	0.00125299999999999	1	134	0.00125299999999999
chr17-018026632-G-A	chr17	18026632	G	A	25456	PASS	3e-6	nfe	0	1	128	3e-6
chr17-018026632-G-C	chr17	18026632	G	C	25456	PASS	0.015029	afr	0.00179199999999999	0	128	0.015029
chr17-018028568-C-*	chr17	18028568	C	*	10850	VQSRTrancheINDEL99.95to100.00	0	none	2.2000000000000003e-5	0	124	2.2000000000000003e-5
chr17-018028568-C-A	chr17	18028568	C	A	10850	VQSRTrancheINDEL99.95to100.00	1.592e-5	afr	8.450000000000003e-4	0	124	8.450000000000003e-4
chr17-018028568-C-CA	chr17	18028568	C	CA	10850	VQSRTrancheINDEL99.95to100.00	9.25e-6	nfe	8.9e-5	0	124	8.9e-5
chr17-018028568-C-CAA	chr17	18028568	C	CAA	10850	VQSRTrancheINDEL99.95to100.00	2.103e-5	sas	4.950000000000003e-4	0	124	4.950000000000003e-4
chr17-018028568-C-CAAA	chr17	18028568	C	CAAA	10850	VQSRTrancheINDEL99.95to100.00	1.87e-6	nfe	2.9400000000000004e-4	0	124	2.9400000000000004e-4
chr17-018028568-C-CAAAA	chr17	18028568	C	CAAAA	10850	VQSRTrancheINDEL99.95to100.00	0	none	9e-6	0	124	9e-6
chr17-018028568-C-CAAAAA	chr17	18028568	C	CAAAAA	10850	VQSRTrancheINDEL99.95to100.00	0	none	0	0	124	1e-6
chr17-018028568-C-CAAAAAA	chr17	18028568	C	CAAAAAA	10850	VQSRTrancheINDEL99.95to100.00	0	none	0	0	124	1e-6
chr17-018028570-CAAAAA-AAAAAA	chr17	18028570	CAAAAA	AAAAAA	7453899	ExcessHet	0	none	0.00813099999999999	1	130	0.00813099999999999
chr17-018028570-CAAAAA-C	chr17	18028570	CAAAAA	C	7453899	ExcessHet	5.401e-5	nfe	1.6699999999999994e-4	0	130	1.6699999999999994e-4
chr17-018028570-CAAAAA-CA	chr17	18028570	CAAAAA	CA	7453899	ExcessHet	0	none	8.450000000000003e-4	0	130	8.450000000000003e-4
chr17-018028570-CAAAAA-CAA	chr17	18028570	CAAAAA	CAA	7453899	ExcessHet	0	none	0.004748	1	130	0.004748
chr17-018028570-CAAAAA-CAAA	chr17	18028570	CAAAAA	CAAA	7453899	ExcessHet	0	none	0.01353899999999999	1	130	0.01353899999999999
chr17-018028570-CAAAAA-CAAAA	chr17	18028570	CAAAAA	CAAAA	7453899	ExcessHet	0	none	0.06771200000000001	21	130	0.06771200000000001
chr17-018028570-CAAAAA-CAAAAAA	chr17	18028570	CAAAAA	CAAAAAA	7453899	ExcessHet	0	none	0.149009	14	130	0.149009
chr17-018028570-CAAAAA-CAAAAAAA	chr17	18028570	CAAAAA	CAAAAAAA	7453899	ExcessHet	0	none	0.235406	30	130	0.235406
chr17-018028570-CAAAAA-CAAAAAAAA	chr17	18028570	CAAAAA	CAAAAAAAA	7453899	ExcessHet	0	none	0.08049200000000002	5	130	0.08049200000000002
chr17-018028570-CAAAAA-CAAAAAAAAA	chr17	18028570	CAAAAA	CAAAAAAAAA	7453899	ExcessHet	0	none	0.01469499999999999	1	130	0.01469499999999999
chr17-018028570-CAAAAA-CAAAAAAAAAA	chr17	18028570	CAAAAA	CAAAAAAAAAA	7453899	ExcessHet	0	none	0.00264	0	130	0.00264
chr17-018028570-CAAAAA-CAAAAAAAAAAA	chr17	18028570	CAAAAA	CAAAAAAAAAAA	7453899	ExcessHet	0	none	6.800000000000003e-4	0	130	6.800000000000003e-4
chr17-018028570-CAAAAA-CAAAAAAAAAAAA	chr17	18028570	CAAAAA	CAAAAAAAAAAAA	7453899	ExcessHet	0	none	3.6000000000000035e-4	0	130	3.6000000000000035e-4
chr17-018028570-CAAAAA-CAAAAAAAAAAAAA	chr17	18028570	CAAAAA	CAAAAAAAAAAAAA	7453899	ExcessHet	0	none	1.0799999999999996e-4	0	130	1.0799999999999996e-4
chr17-018028570-CAAAAA-CAAAAAAAAAAAAAA	chr17	18028570	CAAAAA	CAAAAAAAAAAAAAA	7453899	ExcessHet	0	none	1.0799999999999996e-4	0	130	1.0799999999999996e-4
chr17-018028570-CAAAAA-CAAAAAAAAAAAAAAA	chr17	18028570	CAAAAA	CAAAAAAAAAAAAAAA	7453899	ExcessHet	0	none	1.6699999999999994e-4	0	130	1.6699999999999994e-4
chr17-018028570-CAAAAA-CAAAAAAAAAAAAAAAA	chr17	18028570	CAAAAA	CAAAAAAAAAAAAAAAA	7453899	ExcessHet	0	none	1.0799999999999996e-4	0	130	1.0799999999999996e-4
chr17-018028570-CAAAAA-CAAAAAAAAAAAAAAAAA	chr17	18028570	CAAAAA	CAAAAAAAAAAAAAAAAA	7453899	ExcessHet	0	none	1.6699999999999994e-4	0	130	1.6699999999999994e-4
chr17-018028570-CAAAAA-CAAAAAAAAAAAAAAAAAA	chr17	18028570	CAAAAA	CAAAAAAAAAAAAAAAAAA	7453899	ExcessHet	0	none	1.47e-4	0	130	1.47e-4
chr17-018028570-CAAAAA-CAAAAAAAAAAAAAAAAAAA	chr17	18028570	CAAAAA	CAAAAAAAAAAAAAAAAAAA	7453899	ExcessHet	0	none	1.0799999999999996e-4	0	130	1.0799999999999996e-4
chr17-018028570-CAAAAA-CAAAAAAAAAAAAAAAAAAAA	chr17	18028570	CAAAAA	CAAAAAAAAAAAAAAAAAAAA	7453899	ExcessHet	0	none	1.27e-4	0	130	1.27e-4
chr17-018028570-CAAAAA-CAAAAAAAAAAAAAAAAAAAAA	chr17	18028570	CAAAAA	CAAAAAAAAAAAAAAAAAAAAA	7453899	ExcessHet	0	none	9e-6	0	130	9e-6
chr17-018028570-CAAAAA-CAAAAAAAAAAAAAAAAAAAAAAAA	chr17	18028570	CAAAAA	CAAAAAAAAAAAAAAAAAAAAAAAA	7453899	ExcessHet	0	none	0	0	130	1e-6
chr17-018028570-CAAAAA-TAAAAA	chr17	18028570	CAAAAA	TAAAAA	7453899	ExcessHet	0	none	0	0	130	1e-6
chr17-018028691-A-C	chr17	18028691	A	C	9394	PASS	1.4952e-4	nfe	1.27e-4	1	134	1.4952e-4
chr17-018028694-A-G	chr17	18028694	A	G	4550592	PASS	0.35404	sas	0.114213	16	132	0.35404
chr17-018039202-TC-T	chr17	18039202	TC	T	16437.97	VQSRTrancheINDEL95.00to96.00	0.0015648	nfe	6.340000000000003e-4	1	132	0.0015648
chr17-018039299-C-T	chr17	18039299	C	T	6697122	PASS	0.85227	eas	0.3753749999999996	45	134	0.85227
chr17-018039586-GC-*	chr17	18039586	GC	*	1302	VQSRTrancheINDEL99.95to100.00	0	none	9e-6	0	120	9e-6
chr17-018039586-GC-AC	chr17	18039586	GC	AC	1302	VQSRTrancheINDEL99.95to100.00	0	none	3.6999999999999985e-5	0	120	3.6999999999999985e-5
chr17-018039586-GC-G	chr17	18039586	GC	G	1302	VQSRTrancheINDEL99.95to100.00	9.8e-7	nfe	0	0	120	1e-6
chr17-018039586-GC-GCC	chr17	18039586	GC	GCC	1302	VQSRTrancheINDEL99.95to100.00	0	none	8.9e-5	0	120	8.9e-5
chr17-018039586-GC-GCCC	chr17	18039586	GC	GCCC	1302	VQSRTrancheINDEL99.95to100.00	0	none	0	0	120	1e-6
chr17-018039586-GC-GCCCC	chr17	18039586	GC	GCCCC	1302	VQSRTrancheINDEL99.95to100.00	0	none	0	0	120	1e-6
chr17-018039586-GC-GCCCCAAC	chr17	18039586	GC	GCCCCAAC	1302	VQSRTrancheINDEL99.95to100.00	0	none	0	0	120	1e-6
chr17-018039586-GC-GCCCCCAC	chr17	18039586	GC	GCCCCCAC	1302	VQSRTrancheINDEL99.95to100.00	0	none	0	0	120	1e-6
chr17-018039586-GC-GCCCCCCC	chr17	18039586	GC	GCCCCCCC	1302	VQSRTrancheINDEL99.95to100.00	0	none	9e-6	0	120	9e-6
chr17-018039586-GC-GGCCC	chr17	18039586	GC	GGCCC	1302	VQSRTrancheINDEL99.95to100.00	0	none	0	0	120	1e-6
chr17-018039586-GC-GGCCCCC	chr17	18039586	GC	GGCCCCC	1302	VQSRTrancheINDEL99.95to100.00	0	none	9e-6	0	120	9e-6
chr17-018039586-GC-GGCCCCCC	chr17	18039586	GC	GGCCCCCC	1302	VQSRTrancheINDEL99.95to100.00	0	none	9e-6	0	120	9e-6
chr17-018039591-TCCC-*	chr17	18039591	TCCC	*	50452	VQSRTrancheINDEL99.95to100.00	0	none	5.860000000000005e-4	0	54	5.860000000000005e-4
chr17-018039591-TCCC-ACCC	chr17	18039591	TCCC	ACCC	50452	VQSRTrancheINDEL99.95to100.00	0	none	0.004202	0	54	0.004202
chr17-018039591-TCCC-CCCC	chr17	18039591	TCCC	CCCC	50452	VQSRTrancheINDEL99.95to100.00	0	none	0.01406199999999998	1	54	0.01406199999999998
chr17-018039591-TCCC-GCCC	chr17	18039591	TCCC	GCCC	50452	VQSRTrancheINDEL99.95to100.00	0	none	2.720000000000003e-4	0	54	2.720000000000003e-4
chr17-018039591-TCCC-T	chr17	18039591	TCCC	T	50452	VQSRTrancheINDEL99.95to100.00	0	none	0	0	54	1e-6
chr17-018039591-TCCC-TACCC	chr17	18039591	TCCC	TACCC	50452	VQSRTrancheINDEL99.95to100.00	0	none	0	0	54	1e-6
chr17-018039591-TCCC-TACCCCC	chr17	18039591	TCCC	TACCCCC	50452	VQSRTrancheINDEL99.95to100.00	0	none	0	0	54	1e-6
chr17-018039591-TCCC-TACCCCCCC	chr17	18039591	TCCC	TACCCCCCC	50452	VQSRTrancheINDEL99.95to100.00	0	none	9e-6	0	54	9e-6
chr17-018039591-TCCC-TGCCCCC	chr17	18039591	TCCC	TGCCCCC	50452	VQSRTrancheINDEL99.95to100.00	0	none	0	0	54	1e-6
chr17-018039591-TCCC-TGCCCCCCC	chr17	18039591	TCCC	TGCCCCCCC	50452	VQSRTrancheINDEL99.95to100.00	0	none	0	0	54	1e-6
chr17-018039592-C-*	chr17	18039592	C	*	1419	PASS	0	none	7.099999999999998e-5	0	102	7.099999999999998e-5
chr17-018039592-C-A	chr17	18039592	C	A	1419	PASS	1.624e-5	afr	4.05e-4	2	102	4.05e-4
chr17-018039592-C-G	chr17	18039592	C	G	1419	PASS	0	none	7.099999999999998e-5	0	102	7.099999999999998e-5
chr17-018039595-G-*	chr17	18039595	G	*	249718	ExcessHet	0	none	5.630000000000005e-4	0	28	5.630000000000005e-4
chr17-018039595-G-C	chr17	18039595	G	C	249718	ExcessHet	0.081472	sas	0.07235800000000002	2	28	0.081472
chr17-018039595-G-T	chr17	18039595	G	T	249718	ExcessHet	0	none	9e-6	0	28	9e-6
chr17-018039601-AC-*	chr17	18039601	AC	*	254068	ExcessHet	0	none	0	0	20	1e-6
chr17-018039601-AC-A	chr17	18039601	AC	A	254068	ExcessHet	0	none	0	0	20	1e-6
chr17-018039601-AC-CC	chr17	18039601	AC	CC	254068	ExcessHet	0	none	0.070206	0	20	0.070206
chr17-018039601-AC-TC	chr17	18039601	AC	TC	254068	ExcessHet	0	none	0	0	20	1e-6
chr17-018039605-CGCGCGTGCGCG-*	chr17	18039605	CGCGCGTGCGCG	*	11461	VQSRTrancheINDEL99.90to99.95	0	none	0	0	106	1e-6
chr17-018039605-CGCGCGTGCGCG-C	chr17	18039605	CGCGCGTGCGCG	C	11461	VQSRTrancheINDEL99.90to99.95	3.5e-7	nfe	5.2999999999999994e-5	0	106	5.2999999999999994e-5
chr17-018039605-CGCGCGTGCGCG-CCCCCCGGGGCGCGTGCGCG	chr17	18039605	CGCGCGTGCGCG	CCCCCCGGGGCGCGTGCGCG	11461	VQSRTrancheINDEL99.90to99.95	0	none	4.720000000000004e-4	0	106	4.720000000000004e-4
chr17-018039605-CGCGCGTGCGCG-CCCCCCGGGGGCGCGTGCGCG	chr17	18039605	CGCGCGTGCGCG	CCCCCCGGGGGCGCGTGCGCG	11461	VQSRTrancheINDEL99.90to99.95	0	none	9e-6	0	106	9e-6
chr17-018039605-CGCGCGTGCGCG-CCCCCCGGGGGGCGCGTGCGCG	chr17	18039605	CGCGCGTGCGCG	CCCCCCGGGGGGCGCGTGCGCG	11461	VQSRTrancheINDEL99.90to99.95	0	none	9e-6	0	106	9e-6
chr17-018039605-CGCGCGTGCGCG-CCG	chr17	18039605	CGCGCGTGCGCG	CCG	11461	VQSRTrancheINDEL99.90to99.95	0	none	0.00193999999999999	0	106	0.00193999999999999
chr17-018039605-CGCGCGTGCGCG-CCGCG	chr17	18039605	CGCGCGTGCGCG	CCGCG	11461	VQSRTrancheINDEL99.90to99.95	0	none	9e-6	0	106	9e-6
chr17-018039605-CGCGCGTGCGCG-GGCGCGTGCGCG	chr17	18039605	CGCGCGTGCGCG	GGCGCGTGCGCG	11461	VQSRTrancheINDEL99.90to99.95	0	none	2.2999999999999995e-4	0	106	2.2999999999999995e-4
chr17-018039606-G-*	chr17	18039606	G	*	91790	ExcessHet	0	none	0.002133	0	14	0.002133
chr17-018039606-G-C	chr17	18039606	G	C	91790	ExcessHet	0.025981	sas	0.02946100000000001	0	14	0.02946100000000001
chr17-018039608-G-*	chr17	18039608	G	*	10736	PASS	0	none	0.002133	0	14	0.002133
chr17-018039608-G-C	chr17	18039608	G	C	10736	PASS	1.825e-5	nfe	0.005399	0	14	0.005399
chr17-018039610-G-*	chr17	18039610	G	*	71	PASS	0	none	0.002134	0	36	0.002134
chr17-018039610-G-C	chr17	18039610	G	C	71	PASS	0	none	9e-6	0	36	9e-6
chr17-018039610-G-T	chr17	18039610	G	T	71	PASS	2.741e-4	afr	0	0	36	2.741e-4
chr17-018039611-T-*	chr17	18039611	T	*	176	PASS	0	none	0.002133	0	22	0.002133
chr17-018039611-T-G	chr17	18039611	T	G	176	PASS	6.11e-6	nfe	6.999999999999998e-5	0	22	6.999999999999998e-5
chr17-018039614-G-*	chr17	18039614	G	*	179	PASS	0	none	0.002088	0	92	0.002088
chr17-018039614-G-C	chr17	18039614	G	C	179	PASS	0	none	9e-6	0	92	9e-6
chr17-018039616-G-*	chr17	18039616	G	*	3865	PASS	0	none	7.099999999999998e-5	0	86	7.099999999999998e-5
chr17-018039616-G-A	chr17	18039616	G	A	3865	PASS	2.48e-6	nfe	3.6999999999999985e-5	0	86	3.6999999999999985e-5
chr17-018039616-G-C	chr17	18039616	G	C	3865	PASS	1.3886e-4	mid	0.00154399999999999	0	86	0.00154399999999999
chr17-018040024-C-T	chr17	18040024	C	T	11889	PASS	0.0032971	nfe	8.890000000000005e-4	0	8	0.0032971
chr17-018045161-G-A	chr17	18045161	G	A	10864812	PASS	0.68675	nfe	0.5691130000000003	89	134	0.68675
chr17-018054034-G-T	chr17	18054034	G	T	637439	PASS	0.12093	nfe	0.07205400000000002	16	132	0.12093
chr17-018054381-T-C	chr17	18054381	T	C	540	PASS	0	none	0	1	134	1e-6
chr17-018056697-C-T	chr17	18056697	C	T	3711534	PASS	0.35204	sas	0.11413900000000002	16	134	0.35204
chr17-018056771-A-G	chr17	18056771	A	G	43317	PASS	7.5226e-4	nfe	5.870000000000004e-4	1	134	7.5226e-4
chr17-018057299-G-A	chr17	18057299	G	A	4180763	PASS	0	none	0	0	20	1e-6
chr17-018057299-G-T	chr17	18057299	G	T	4180763	PASS	0.67163	nfe	0.5107860000000005	12	20	0.67163
chr17-018059037-A-*	chr17	18059037	A	*	689664	PASS	0	none	5.2999999999999994e-5	0	134	5.2999999999999994e-5
chr17-018059037-A-T	chr17	18059037	A	T	689664	PASS	0.065607	nfe	0.053809	10	134	0.065607
chr17-018061731-T-G	chr17	18061731	T	G	1930	PASS	0.0029156	nfe	8.210000000000002e-4	1	128	0.0029156
chr17-018087854-G-C	chr17	18087854	G	C	18203	PASS	0.0031923	nfe	0.00120499999999999	1	128	0.0031923
chr17-018087944-C-G	chr17	18087944	C	G	14043	PASS	2.5388e-4	nfe	2.9400000000000004e-4	1	134	2.9400000000000004e-4
chr17-018087944-C-T	chr17	18087944	C	T	14043	PASS	0.0012827	sas	5.2999999999999994e-5	0	134	0.0012827
chr17-018093679-ATTT-A	chr17	18093679	ATTT	A	516853.97	ExcessHet	1.292e-5	eas	0	0	92	1.292e-5
chr17-018093679-ATTT-AT	chr17	18093679	ATTT	AT	516853.97	ExcessHet	0	none	0.002687	0	92	0.002687
chr17-018093679-ATTT-ATT	chr17	18093679	ATTT	ATT	516853.97	ExcessHet	0	none	0.19527000000000003	24	92	0.19527000000000003
chr17-018093679-ATTT-ATTTT	chr17	18093679	ATTT	ATTTT	516853.97	ExcessHet	0	none	0.099894	12	92	0.099894
chr17-018093679-ATTT-ATTTTT	chr17	18093679	ATTT	ATTTTT	516853.97	ExcessHet	0	none	0.00142199999999999	0	92	0.00142199999999999
chr17-018093679-ATTT-ATTTTTT	chr17	18093679	ATTT	ATTTTTT	516853.97	ExcessHet	0	none	9e-6	0	92	9e-6
chr17-018093895-G-A	chr17	18093895	G	A	14123494	PASS	0.60494	nfe	0.4726049999999994	77	134	0.60494
chr17-018094233-T-G	chr17	18094233	T	G	2648462	PASS	0.71225	sas	0.3546819999999998	38	104	0.71225
chr17-018094293-G-T	chr17	18094293	G	T	15748	PASS	0.0065935	nfe	0.003668	1	48	0.0065935
chr17-018095721-A-C	chr17	18095721	A	C	95656	PASS	0.17768	nfe	0.07163600000000002	0	0	0.17768
chr17-018096043-A-G	chr17	18096043	A	G	52680	PASS	0.51408	nfe	0.03848700000000002	0	0	0.51408
chr17-018098365-TG-T	chr17	18098365	TG	T	60543.97	PASS	0.0037307	nfe	0.00191599999999999	1	134	0.0037307
chr17-018098534-C-T	chr17	18098534	C	T	112112	PASS	0.023521	nfe	0.01261899999999999	4	124	0.023521
chr17-018099412-C-T	chr17	18099412	C	T	168189	PASS	0.007138	nfe	0.006292	1	134	0.007138
chr17-018099450-G-A	chr17	18099450	G	A	71711	PASS	0.0048077	nfe	0.002465	2	134	0.0048077
chr17-018099775-T-A	chr17	18099775	T	A	257538	PASS	0.022684	mid	0.006835	1	134	0.022684
chr17-018100334-G-A	chr17	18100334	G	A	20110355	PASS	0.6933	sas	0.40337899999999943	46	134	0.6933
chr17-018100357-T-G	chr17	18100357	T	G	58133688	PASS	0.94687	sas	0.9123360000000006	123	134	0.94687
chr17-018100531-C-T	chr17	18100531	C	T	27365984	PASS	0.60561	nfe	0.47576999999999936	77	134	0.60561
chr17-018100605-G-A	chr17	18100605	G	A	186652	PASS	0.004516	nfe	0.003043	3	134	0.004516
chr17-018101388-G-A	chr17	18101388	G	A	166896	PASS	0.075014	afr	0.00974599999999999	3	134	0.075014
chr17-018101933-A-C	chr17	18101933	A	C	15031	PASS	0.0012138	eas	0.007244	2	106	0.007244
chr17-018102103-A-*	chr17	18102103	A	*	248	PASS	0	none	1.0799999999999996e-4	0	134	1.0799999999999996e-4
chr17-018102103-A-G	chr17	18102103	A	G	248	PASS	1.0618e-4	nfe	0	1	134	1.0618e-4
chr17-018104578-T-C	chr17	18104578	T	C	33860	PASS	0.0020931	nfe	0.00101199999999999	1	134	0.0020931
chr17-018105714-C-T	chr17	18105714	C	T	100661	PASS	0.21171	nfe	0.057795	0	0	0.21171
chr17-018105788-G-A	chr17	18105788	G	A	220976	PASS	0.48642	nfe	0.11155500000000004	0	0	0.48642
chr17-018107080-A-C	chr17	18107080	A	C	832	PASS	3.6e-7	nfe	0	1	134	1e-6
chr17-018107826-C-G	chr17	18107826	C	G	284699	PASS	0	none	0	0	0	1e-6
chr17-018107826-C-T	chr17	18107826	C	T	284699	PASS	0.48305	sas	0.132745	0	0	0.48305
chr17-018118568-T-C	chr17	18118568	T	C	7436426	PASS	0.69624	sas	0.40529799999999944	46	134	0.69624
chr17-018118725-A-C	chr17	18118725	A	C	17303504	PASS	0.69452	sas	0.4236559999999997	46	134	0.69452
chr17-018119911-C-A	chr17	18119911	C	A	126291	PASS	0.0032253	nfe	9.400000000000004e-4	1	134	0.0032253
chr17-018120434-C-T	chr17	18120434	C	T	98292	PASS	0.0033122	mid	0.00125299999999999	2	134	0.0033122
chr17-018120583-G-A	chr17	18120583	G	A	18096943	PASS	0.69719	sas	0.4062449999999994	46	134	0.69719
chr17-018120699-A-G	chr17	18120699	A	G	12809549	PASS	0.69603	sas	0.40737999999999946	46	134	0.69603
chr17-018120792-C-A	chr17	18120792	C	A	85	PASS	1.5e-6	nfe	2.2000000000000003e-5	0	28	2.2000000000000003e-5
chr17-018120792-C-T	chr17	18120792	C	T	85	PASS	1.89e-5	nfe	9e-6	0	28	1.89e-5
chr17-018120952-T-*	chr17	18120952	T	*	8116259	PASS	0	none	0	0	110	1e-6
chr17-018120952-T-G	chr17	18120952	T	G	8116259	PASS	0.69231	sas	0.36826999999999943	40	110	0.69231
chr17-018121262-A-C	chr17	18121262	A	C	248613	PASS	0.071321	afr	0.01351899999999999	1	76	0.071321
chr17-018121362-C-T	chr17	18121362	C	T	95384	PASS	0.0058507	nfe	0.003018	1	130	0.0058507
chr17-018121597-A-C	chr17	18121597	A	C	149	PASS	0	none	8.9e-5	0	132	8.9e-5
chr17-018121603-C-*	chr17	18121603	C	*	1150	PASS	0	none	2.2000000000000003e-5	0	128	2.2000000000000003e-5
chr17-018121603-C-A	chr17	18121603	C	A	1150	PASS	0	none	1.47e-4	1	128	1.47e-4
chr17-018121603-C-G	chr17	18121603	C	G	1150	PASS	9.43e-6	nfe	4.270000000000005e-4	0	128	4.270000000000005e-4
chr17-018121606-A-*	chr17	18121606	A	*	8128	VQSRTrancheINDEL99.95to100.00	0	none	3.6999999999999985e-5	0	66	3.6999999999999985e-5
chr17-018121606-A-AC	chr17	18121606	A	AC	8128	VQSRTrancheINDEL99.95to100.00	6.95e-6	nfe	2.5100000000000014e-4	0	66	2.5100000000000014e-4
chr17-018121606-A-C	chr17	18121606	A	C	8128	VQSRTrancheINDEL99.95to100.00	1.7592e-4	afr	0.003012	1	66	0.003012
chr17-018121610-AACG-*	chr17	18121610	AACG	*	9767	VQSRTrancheINDEL99.90to99.95	0	none	4.720000000000004e-4	0	60	4.720000000000004e-4
chr17-018121610-AACG-A	chr17	18121610	AACG	A	9767	VQSRTrancheINDEL99.90to99.95	0	none	9e-6	0	60	9e-6
chr17-018121610-AACG-CACG	chr17	18121610	AACG	CACG	9767	VQSRTrancheINDEL99.90to99.95	0	none	0.003822	1	60	0.003822
chr17-018121612-CGCCCA-*	chr17	18121612	CGCCCA	*	469	VQSRTrancheINDEL99.95to100.00	0	none	5.860000000000005e-4	0	82	5.860000000000005e-4
chr17-018121612-CGCCCA-AGCCCA	chr17	18121612	CGCCCA	AGCCCA	469	VQSRTrancheINDEL99.95to100.00	0	none	5.2999999999999994e-5	0	82	5.2999999999999994e-5
chr17-018121612-CGCCCA-C	chr17	18121612	CGCCCA	C	469	VQSRTrancheINDEL99.95to100.00	7.9e-7	nfe	3.6999999999999985e-5	1	82	3.6999999999999985e-5
chr17-018121612-CGCCCA-CCCCA	chr17	18121612	CGCCCA	CCCCA	469	VQSRTrancheINDEL99.95to100.00	0	none	3.6999999999999985e-5	0	82	3.6999999999999985e-5
chr17-018121613-G-*	chr17	18121613	G	*	25933	VQSRTrancheINDEL99.95to100.00	0	none	7.720000000000004e-4	1	52	7.720000000000004e-4
chr17-018121613-G-C	chr17	18121613	G	C	25933	VQSRTrancheINDEL99.95to100.00	0.0025212	eas	0.00987999999999998	5	52	0.00987999999999998
chr17-018121613-G-GC	chr17	18121613	G	GC	25933	VQSRTrancheINDEL99.95to100.00	4.3e-7	nfe	9e-6	0	52	9e-6
chr17-018121616-CA-*	chr17	18121616	CA	*	108	VQSRTrancheINDEL99.90to99.95	0	none	1.47e-4	1	132	1.47e-4
chr17-018121616-CA-AA	chr17	18121616	CA	AA	108	VQSRTrancheINDEL99.90to99.95	0	none	9e-6	0	132	9e-6
chr17-018121616-CA-C	chr17	18121616	CA	C	108	VQSRTrancheINDEL99.90to99.95	0	none	9e-6	0	132	9e-6
chr17-018121617-A-*	chr17	18121617	A	*	38381	VQSRTrancheINDEL99.90to99.95	0	none	6.999999999999998e-5	1	52	6.999999999999998e-5
chr17-018121617-A-AC	chr17	18121617	A	AC	38381	VQSRTrancheINDEL99.90to99.95	5.21e-6	sas	6.999999999999998e-5	0	52	6.999999999999998e-5
chr17-018121617-A-C	chr17	18121617	A	C	38381	VQSRTrancheINDEL99.90to99.95	0.0040172	eas	0.01316999999999998	4	52	0.01316999999999998
chr17-018121621-T-*	chr17	18121621	T	*	92589	PASS	0	none	9e-6	0	36	9e-6
chr17-018121621-T-A	chr17	18121621	T	A	92589	PASS	6.116e-5	eas	5.860000000000005e-4	0	36	5.860000000000005e-4
chr17-018121621-T-C	chr17	18121621	T	C	92589	PASS	0.021177	eas	0.02241900000000002	1	36	0.02241900000000002
chr17-018121940-C-G	chr17	18121940	C	G	519206	PASS	0.015552	afr	0.005571	1	134	0.015552
chr17-018122430-C-G	chr17	18122430	C	G	16826341	PASS	0.73341	eas	0.42070899999999967	46	134	0.73341
chr17-018125004-C-A	chr17	18125004	C	A	9692778	PASS	0.0035967	nfe	0.002515	0	134	0.0035967
chr17-018125004-C-G	chr17	18125004	C	G	9692778	PASS	0.69378	sas	0.396242	46	134	0.69378
chr17-018125222-C-A	chr17	18125222	C	A	693	PASS	0	none	0	1	134	1e-6
chr17-018125538-CAAAA-*	chr17	18125538	CAAAA	*	2303560	PASS	0	none	6.080000000000004e-4	0	10	6.080000000000004e-4
chr17-018125538-CAAAA-AAAAA	chr17	18125538	CAAAA	AAAAA	2303560	PASS	0	none	0.00924499999999998	0	10	0.00924499999999998
chr17-018125538-CAAAA-C	chr17	18125538	CAAAA	C	2303560	PASS	9.52e-6	nfe	1.47e-4	0	10	1.47e-4
chr17-018125538-CAAAA-CA	chr17	18125538	CAAAA	CA	2303560	PASS	0	none	0.004325	0	10	0.004325
chr17-018125538-CAAAA-CAA	chr17	18125538	CAAAA	CAA	2303560	PASS	0	none	0.076623	3	10	0.076623
chr17-018125538-CAAAA-CAAA	chr17	18125538	CAAAA	CAAA	2303560	PASS	0	none	0.33877799999999936	2	10	0.33877799999999936
chr17-018125538-CAAAA-CAAAAA	chr17	18125538	CAAAA	CAAAAA	2303560	PASS	0	none	0.02361700000000002	0	10	0.02361700000000002
chr17-018125538-CAAAA-CAAAAAA	chr17	18125538	CAAAA	CAAAAAA	2303560	PASS	0	none	0.00110399999999999	0	10	0.00110399999999999
chr17-018125538-CAAAA-CAAAAAAA	chr17	18125538	CAAAA	CAAAAAAA	2303560	PASS	0	none	2.2000000000000003e-5	0	10	2.2000000000000003e-5
chr17-018125708-CAAAAAAAAAAAAAAAAA-AAAAAAAAAAAAAAAAAA	chr17	18125708	CAAAAAAAAAAAAAAAAA	AAAAAAAAAAAAAAAAAA	56719	VQSRTrancheINDEL99.90to99.95	0	none	9e-6	0	0	9e-6
chr17-018125708-CAAAAAAAAAAAAAAAAA-C	chr17	18125708	CAAAAAAAAAAAAAAAAA	C	56719	VQSRTrancheINDEL99.90to99.95	0.39629	amr	0.00176099999999999	0	0	0.39629
chr17-018125708-CAAAAAAAAAAAAAAAAA-CA	chr17	18125708	CAAAAAAAAAAAAAAAAA	CA	56719	VQSRTrancheINDEL99.90to99.95	0	none	2.2000000000000003e-5	0	0	2.2000000000000003e-5
chr17-018125708-CAAAAAAAAAAAAAAAAA-CAA	chr17	18125708	CAAAAAAAAAAAAAAAAA	CAA	56719	VQSRTrancheINDEL99.90to99.95	0	none	5.39e-4	0	0	5.39e-4
chr17-018125708-CAAAAAAAAAAAAAAAAA-CAAA	chr17	18125708	CAAAAAAAAAAAAAAAAA	CAAA	56719	VQSRTrancheINDEL99.90to99.95	0	none	9e-6	0	0	9e-6
chr17-018125708-CAAAAAAAAAAAAAAAAA-CAAAAAAA	chr17	18125708	CAAAAAAAAAAAAAAAAA	CAAAAAAA	56719	VQSRTrancheINDEL99.90to99.95	0	none	0	0	0	1e-6
chr17-018125708-CAAAAAAAAAAAAAAAAA-CAAAAAAAA	chr17	18125708	CAAAAAAAAAAAAAAAAA	CAAAAAAAA	56719	VQSRTrancheINDEL99.90to99.95	0	none	0	0	0	1e-6
chr17-018125708-CAAAAAAAAAAAAAAAAA-CAAAAAAAAA	chr17	18125708	CAAAAAAAAAAAAAAAAA	CAAAAAAAAA	56719	VQSRTrancheINDEL99.90to99.95	0	none	0	0	0	1e-6
chr17-018125708-CAAAAAAAAAAAAAAAAA-CAAAAAAAAAA	chr17	18125708	CAAAAAAAAAAAAAAAAA	CAAAAAAAAAA	56719	VQSRTrancheINDEL99.90to99.95	0	none	8.9e-5	0	0	8.9e-5
chr17-018125708-CAAAAAAAAAAAAAAAAA-CAAAAAAAAAAA	chr17	18125708	CAAAAAAAAAAAAAAAAA	CAAAAAAAAAAA	56719	VQSRTrancheINDEL99.90to99.95	0	none	2.93e-4	0	0	2.93e-4
chr17-018125708-CAAAAAAAAAAAAAAAAA-CAAAAAAAAAAAA	chr17	18125708	CAAAAAAAAAAAAAAAAA	CAAAAAAAAAAAA	56719	VQSRTrancheINDEL99.90to99.95	0	none	5.620000000000005e-4	0	0	5.620000000000005e-4
chr17-018125708-CAAAAAAAAAAAAAAAAA-CAAAAAAAAAAAAA	chr17	18125708	CAAAAAAAAAAAAAAAAA	CAAAAAAAAAAAAA	56719	VQSRTrancheINDEL99.90to99.95	0	none	0.002182	0	0	0.002182
chr17-018125708-CAAAAAAAAAAAAAAAAA-CAAAAAAAAAAAAAA	chr17	18125708	CAAAAAAAAAAAAAAAAA	CAAAAAAAAAAAAAA	56719	VQSRTrancheINDEL99.90to99.95	0	none	0.0044	0	0	0.0044
chr17-018125708-CAAAAAAAAAAAAAAAAA-CAAAAAAAAAAAAAAA	chr17	18125708	CAAAAAAAAAAAAAAAAA	CAAAAAAAAAAAAAAA	56719	VQSRTrancheINDEL99.90to99.95	0	none	0.00859399999999998	0	0	0.00859399999999998
chr17-018125708-CAAAAAAAAAAAAAAAAA-CAAAAAAAAAAAAAAAA	chr17	18125708	CAAAAAAAAAAAAAAAAA	CAAAAAAAAAAAAAAAA	56719	VQSRTrancheINDEL99.90to99.95	0	none	0.00151599999999999	0	0	0.00151599999999999
chr17-018125708-CAAAAAAAAAAAAAAAAA-CAAAAAAAAAAAAAAAAAA	chr17	18125708	CAAAAAAAAAAAAAAAAA	CAAAAAAAAAAAAAAAAAA	56719	VQSRTrancheINDEL99.90to99.95	0	none	4.03e-4	0	0	4.03e-4
chr17-018125708-CAAAAAAAAAAAAAAAAA-CAAAAAAAAAAAAAAAAAAA	chr17	18125708	CAAAAAAAAAAAAAAAAA	CAAAAAAAAAAAAAAAAAAA	56719	VQSRTrancheINDEL99.90to99.95	0	none	6.999999999999998e-5	0	0	6.999999999999998e-5
chr17-018125708-CAAAAAAAAAAAAAAAAA-CAAAAAAAAAAAAAAAAAAAA	chr17	18125708	CAAAAAAAAAAAAAAAAA	CAAAAAAAAAAAAAAAAAAAA	56719	VQSRTrancheINDEL99.90to99.95	0	none	0	0	0	1e-6
chr17-018126267-C-T	chr17	18126267	C	T	565205	PASS	0.033881	mid	0.01717100000000001	3	134	0.033881
chr17-018126364-C-T	chr17	18126364	C	T	180970	PASS	0.0038436	nfe	0.00322	3	134	0.0038436
chr17-018126543-C-*	chr17	18126543	C	*	13254509	PASS	0	none	0	0	134	1e-6
chr17-018126543-C-T	chr17	18126543	C	T	13254509	PASS	0.68972	sas	0.3739969999999994	45	134	0.68972
chr17-018126709-GGA-G	chr17	18126709	GGA	G	444254.97	PASS	0.010696	nfe	0.005056	1	134	0.010696
chr17-018126712-TACGGA-T	chr17	18126712	TACGGA	T	444382.97	PASS	0.010709	nfe	0.005056	1	134	0.010709
chr17-018126713-A-*	chr17	18126713	A	*	2186	PASS	0	none	0.005056	1	134	0.005056
chr17-018126713-A-G	chr17	18126713	A	G	2186	PASS	1.7351e-4	afr	0	0	134	1.7351e-4
chr17-018126718-TGCTCCC-CGCTCCC	chr17	18126718	TGCTCCC	CGCTCCC	454056	VQSRTrancheINDEL96.00to97.00	0	none	2.09e-4	0	134	2.09e-4
chr17-018126718-TGCTCCC-T	chr17	18126718	TGCTCCC	T	454056	VQSRTrancheINDEL96.00to97.00	0.010609	nfe	0.005056	1	134	0.010609
chr17-018126724-C-*	chr17	18126724	C	*	4130	PASS	0	none	0.005056	1	134	0.005056
chr17-018126724-C-T	chr17	18126724	C	T	4130	PASS	0.0022298	eas	3.6999999999999985e-5	0	134	0.0022298
chr17-018126926-T-C	chr17	18126926	T	C	20327950	PASS	0.65716	sas	0.34208199999999933	41	134	0.65716
chr17-018127210-G-A	chr17	18127210	G	A	11680198	PASS	0.48849	sas	0.2690019999999997	31	134	0.48849
chr17-018130805-A-T	chr17	18130805	A	T	37044	PASS	0.0040309	nfe	0.00161999999999999	2	132	0.0040309
chr17-018130817-AGTGTGTGTGTGTGTGTGTGTGTGTGTGTGTGT-*	chr17	18130817	AGTGTGTGTGTGTGTGTGTGTGTGTGTGTGTGT	*	6183068	PASS	0	none	9e-6	0	106	9e-6
chr17-018130817-AGTGTGTGTGTGTGTGTGTGTGTGTGTGTGTGT-A	chr17	18130817	AGTGTGTGTGTGTGTGTGTGTGTGTGTGTGTGT	A	6183068	PASS	1.389e-5	nfe	3.6999999999999985e-5	0	106	3.6999999999999985e-5
chr17-018130817-AGTGTGTGTGTGTGTGTGTGTGTGTGTGTGTGT-AGAGTGTGTGTGTGTGTGTGTGTGTGTGTGTGTGTGTGT	chr17	18130817	AGTGTGTGTGTGTGTGTGTGTGTGTGTGTGTGT	AGAGTGTGTGTGTGTGTGTGTGTGTGTGTGTGTGTGTGT	6183068	PASS	0	none	0	0	106	1e-6
chr17-018130817-AGTGTGTGTGTGTGTGTGTGTGTGTGTGTGTGT-AGAGTGTGTGTGTGTGTGTGTGTGTGTGTGTGTGTGTGTGTGTGT	chr17	18130817	AGTGTGTGTGTGTGTGTGTGTGTGTGTGTGTGT	AGAGTGTGTGTGTGTGTGTGTGTGTGTGTGTGTGTGTGTGTGTGT	6183068	PASS	0	none	0	0	106	1e-6
chr17-018130817-AGTGTGTGTGTGTGTGTGTGTGTGTGTGTGTGT-AGTGTGTGGGTGTGTGTGTGTGTGTGTGTGTGTGTGTGTGTGTGTGT	chr17	18130817	AGTGTGTGTGTGTGTGTGTGTGTGTGTGTGTGT	AGTGTGTGGGTGTGTGTGTGTGTGTGTGTGTGTGTGTGTGTGTGTGT	6183068	PASS	0	none	0	0	106	1e-6
chr17-018130817-AGTGTGTGTGTGTGTGTGTGTGTGTGTGTGTGT-AGTGTGTGT	chr17	18130817	AGTGTGTGTGTGTGTGTGTGTGTGTGTGTGTGT	AGTGTGTGT	6183068	PASS	0	none	9e-6	0	106	9e-6
chr17-018130817-AGTGTGTGTGTGTGTGTGTGTGTGTGTGTGTGT-AGTGTGTGTGT	chr17	18130817	AGTGTGTGTGTGTGTGTGTGTGTGTGTGTGTGT	AGTGTGTGTGT	6183068	PASS	0	none	3.3800000000000046e-4	0	106	3.3800000000000046e-4
chr17-018130817-AGTGTGTGTGTGTGTGTGTGTGTGTGTGTGTGT-AGTGTGTGTGTGT	chr17	18130817	AGTGTGTGTGTGTGTGTGTGTGTGTGTGTGTGT	AGTGTGTGTGTGT	6183068	PASS	0	none	5.2999999999999994e-5	0	106	5.2999999999999994e-5
chr17-018130817-AGTGTGTGTGTGTGTGTGTGTGTGTGTGTGTGT-AGTGTGTGTGTGTGT	chr17	18130817	AGTGTGTGTGTGTGTGTGTGTGTGTGTGTGTGT	AGTGTGTGTGTGTGT	6183068	PASS	0	none	8.9e-5	0	106	8.9e-5
chr17-018130817-AGTGTGTGTGTGTGTGTGTGTGTGTGTGTGTGT-AGTGTGTGTGTGTGTGT	chr17	18130817	AGTGTGTGTGTGTGTGTGTGTGTGTGTGTGTGT	AGTGTGTGTGTGTGTGT	6183068	PASS	0	none	3.820000000000003e-4	0	106	3.820000000000003e-4
chr17-018130817-AGTGTGTGTGTGTGTGTGTGTGTGTGTGTGTGT-AGTGTGTGTGTGTGTGTGT	chr17	18130817	AGTGTGTGTGTGTGTGTGTGTGTGTGTGTGTGT	AGTGTGTGTGTGTGTGTGT	6183068	PASS	0	none	9.160000000000004e-4	0	106	9.160000000000004e-4
chr17-018130817-AGTGTGTGTGTGTGTGTGTGTGTGTGTGTGTGT-AGTGTGTGTGTGTGTGTGTGT	chr17	18130817	AGTGTGTGTGTGTGTGTGTGTGTGTGTGTGTGT	AGTGTGTGTGTGTGTGTGTGT	6183068	PASS	0	none	0.002288	0	106	0.002288
chr17-018130817-AGTGTGTGTGTGTGTGTGTGTGTGTGTGTGTGT-AGTGTGTGTGTGTGTGTGTGTGT	chr17	18130817	AGTGTGTGTGTGTGTGTGTGTGTGTGTGTGTGT	AGTGTGTGTGTGTGTGTGTGTGT	6183068	PASS	0	none	0.00999899999999998	4	106	0.00999899999999998
chr17-018130817-AGTGTGTGTGTGTGTGTGTGTGTGTGTGTGTGT-AGTGTGTGTGTGTGTGTGTGTGTGT	chr17	18130817	AGTGTGTGTGTGTGTGTGTGTGTGTGTGTGTGT	AGTGTGTGTGTGTGTGTGTGTGTGT	6183068	PASS	0	none	0.00952999999999999	2	106	0.00952999999999999
chr17-018130817-AGTGTGTGTGTGTGTGTGTGTGTGTGTGTGTGT-AGTGTGTGTGTGTGTGTGTGTGTGTGT	chr17	18130817	AGTGTGTGTGTGTGTGTGTGTGTGTGTGTGTGT	AGTGTGTGTGTGTGTGTGTGTGTGTGT	6183068	PASS	0	none	0.03513900000000002	5	106	0.03513900000000002
chr17-018130817-AGTGTGTGTGTGTGTGTGTGTGTGTGTGTGTGT-AGTGTGTGTGTGTGTGTGTGTGTGTGTGT	chr17	18130817	AGTGTGTGTGTGTGTGTGTGTGTGTGTGTGTGT	AGTGTGTGTGTGTGTGTGTGTGTGTGTGT	6183068	PASS	0	none	0.08135000000000002	7	106	0.08135000000000002
chr17-018130817-AGTGTGTGTGTGTGTGTGTGTGTGTGTGTGTGT-AGTGTGTGTGTGTGTGTGTGTGTGTGTGTGT	chr17	18130817	AGTGTGTGTGTGTGTGTGTGTGTGTGTGTGTGT	AGTGTGTGTGTGTGTGTGTGTGTGTGTGTGT	6183068	PASS	0	none	0.11859100000000002	8	106	0.11859100000000002
chr17-018130817-AGTGTGTGTGTGTGTGTGTGTGTGTGTGTGTGT-AGTGTGTGTGTGTGTGTGTGTGTGTGTGTGTGTGT	chr17	18130817	AGTGTGTGTGTGTGTGTGTGTGTGTGTGTGTGT	AGTGTGTGTGTGTGTGTGTGTGTGTGTGTGTGTGT	6183068	PASS	0	none	0.13656900000000002	25	106	0.13656900000000002
chr17-018130817-AGTGTGTGTGTGTGTGTGTGTGTGTGTGTGTGT-AGTGTGTGTGTGTGTGTGTGTGTGTGTGTGTGTGTGT	chr17	18130817	AGTGTGTGTGTGTGTGTGTGTGTGTGTGTGTGT	AGTGTGTGTGTGTGTGTGTGTGTGTGTGTGTGTGTGT	6183068	PASS	0	none	0.128424	20	106	0.128424
chr17-018130817-AGTGTGTGTGTGTGTGTGTGTGTGTGTGTGTGT-AGTGTGTGTGTGTGTGTGTGTGTGTGTGTGTGTGTGTGT	chr17	18130817	AGTGTGTGTGTGTGTGTGTGTGTGTGTGTGTGT	AGTGTGTGTGTGTGTGTGTGTGTGTGTGTGTGTGTGTGT	6183068	PASS	0	none	0.08590600000000001	7	106	0.08590600000000001
chr17-018130817-AGTGTGTGTGTGTGTGTGTGTGTGTGTGTGTGT-AGTGTGTGTGTGTGTGTGTGTGTGTGTGTGTGTGTGTGTGT	chr17	18130817	AGTGTGTGTGTGTGTGTGTGTGTGTGTGTGTGT	AGTGTGTGTGTGTGTGTGTGTGTGTGTGTGTGTGTGTGTGT	6183068	PASS	0	none	0.04320500000000001	6	106	0.04320500000000001
chr17-018130817-AGTGTGTGTGTGTGTGTGTGTGTGTGTGTGTGT-AGTGTGTGTGTGTGTGTGTGTGTGTGTGTGTGTGTGTGTGTGT	chr17	18130817	AGTGTGTGTGTGTGTGTGTGTGTGTGTGTGTGT	AGTGTGTGTGTGTGTGTGTGTGTGTGTGTGTGTGTGTGTGTGT	6183068	PASS	0	none	0.02008400000000002	0	106	0.02008400000000002
chr17-018130817-AGTGTGTGTGTGTGTGTGTGTGTGTGTGTGTGT-AGTGTGTGTGTGTGTGTGTGTGTGTGTGTGTGTGTGTGTGTGTGT	chr17	18130817	AGTGTGTGTGTGTGTGTGTGTGTGTGTGTGTGT	AGTGTGTGTGTGTGTGTGTGTGTGTGTGTGTGTGTGTGTGTGTGT	6183068	PASS	0	none	0.00833299999999999	1	106	0.00833299999999999
chr17-018130817-AGTGTGTGTGTGTGTGTGTGTGTGTGTGTGTGT-AGTGTGTGTGTGTGTGTGTGTGTGTGTGTGTGTGTGTGTGTGTGTGT	chr17	18130817	AGTGTGTGTGTGTGTGTGTGTGTGTGTGTGTGT	AGTGTGTGTGTGTGTGTGTGTGTGTGTGTGTGTGTGTGTGTGTGTGT	6183068	PASS	0	none	0.003852	0	106	0.003852
chr17-018130817-AGTGTGTGTGTGTGTGTGTGTGTGTGTGTGTGT-AGTGTGTGTGTGTGTGTGTGTGTGTGTGTGTGTGTGTGTGTGTGTGTGT	chr17	18130817	AGTGTGTGTGTGTGTGTGTGTGTGTGTGTGTGT	AGTGTGTGTGTGTGTGTGTGTGTGTGTGTGTGTGTGTGTGTGTGTGTGT	6183068	PASS	0	none	9.160000000000004e-4	0	106	9.160000000000004e-4
chr17-018130817-AGTGTGTGTGTGTGTGTGTGTGTGTGTGTGTGT-AGTGTGTGTGTGTGTGTGTGTGTGTGTGTGTGTGTGTGTGTGTGTGTGTGT	chr17	18130817	AGTGTGTGTGTGTGTGTGTGTGTGTGTGTGTGT	AGTGTGTGTGTGTGTGTGTGTGTGTGTGTGTGTGTGTGTGTGTGTGTGTGT	6183068	PASS	0	none	1.88e-4	0	106	1.88e-4
chr17-018130817-AGTGTGTGTGTGTGTGTGTGTGTGTGTGTGTGT-AGTGTGTGTGTGTGTGTGTGTGTGTGTGTGTGTGTGTGTGTGTGTGTGTGTGT	chr17	18130817	AGTGTGTGTGTGTGTGTGTGTGTGTGTGTGTGT	AGTGTGTGTGTGTGTGTGTGTGTGTGTGTGTGTGTGTGTGTGTGTGTGTGTGT	6183068	PASS	0	none	8.9e-5	0	106	8.9e-5
chr17-018130817-AGTGTGTGTGTGTGTGTGTGTGTGTGTGTGTGT-AGTGTGTGTGTGTGTGTGTGTGTGTGTGTGTGTGTGTGTGTGTGTGTGTGTGTGT	chr17	18130817	AGTGTGTGTGTGTGTGTGTGTGTGTGTGTGTGT	AGTGTGTGTGTGTGTGTGTGTGTGTGTGTGTGTGTGTGTGTGTGTGTGTGTGTGT	6183068	PASS	0	none	0	0	106	1e-6
chr17-018130817-AGTGTGTGTGTGTGTGTGTGTGTGTGTGTGTGT-TGTGTGTGTGTGTGTGTGTGTGTGTGTGTGTGT	chr17	18130817	AGTGTGTGTGTGTGTGTGTGTGTGTGTGTGTGT	TGTGTGTGTGTGTGTGTGTGTGTGTGTGTGTGT	6183068	PASS	0	none	3.6999999999999985e-5	0	106	3.6999999999999985e-5
chr17-018130825-T-*	chr17	18130825	T	*	65	VQSRTrancheSNP99.90to99.95	0	none	0.02826900000000001	3	114	0.02826900000000001
chr17-018130825-T-C	chr17	18130825	T	C	65	VQSRTrancheSNP99.90to99.95	0.0012423	sas	2.2000000000000003e-5	0	114	0.0012423
chr17-018130827-T-*	chr17	18130827	T	*	2273	VQSRTrancheINDEL95.00to96.00	0	none	0.01632300000000001	2	122	0.01632300000000001
chr17-018130827-T-C	chr17	18130827	T	C	2273	VQSRTrancheINDEL95.00to96.00	0.0018925	sas	2.7300000000000035e-4	0	122	0.0018925
chr17-018130827-T-TGTGTG	chr17	18130827	T	TGTGTG	2273	VQSRTrancheINDEL95.00to96.00	0	none	0	0	122	1e-6
chr17-018130877-C-*	chr17	18130877	C	*	443	VQSRTrancheINDEL99.50to99.90	0	none	0.005071	0	52	0.005071
chr17-018130877-C-A	chr17	18130877	C	A	443	VQSRTrancheINDEL99.50to99.90	1.278e-5	eas	1.27e-4	1	52	1.27e-4
chr17-018130877-C-CTCA	chr17	18130877	C	CTCA	443	VQSRTrancheINDEL99.50to99.90	0	none	0	0	52	1e-6
chr17-018130877-C-T	chr17	18130877	C	T	443	VQSRTrancheINDEL99.50to99.90	0	none	1.27e-4	0	52	1.27e-4
chr17-018130887-C-*	chr17	18130887	C	*	17602	VQSRTrancheSNP99.70to99.80	0	none	0.00134699999999999	0	48	0.00134699999999999
chr17-018130887-C-A	chr17	18130887	C	A	17602	VQSRTrancheSNP99.70to99.80	1.7843e-4	afr	9.140000000000004e-4	1	48	9.140000000000004e-4
chr17-018130887-C-T	chr17	18130887	C	T	17602	VQSRTrancheSNP99.70to99.80	0.0033894	sas	0.003364	0	48	0.0033894
chr17-018132330-G-A	chr17	18132330	G	A	409547	PASS	0.036537	mid	0.02150000000000001	4	134	0.036537
chr17-018135761-C-T	chr17	18135761	C	T	633023	PASS	0.05472	afr	0.01609100000000002	2	134	0.05472
chr17-018135949-A-T	chr17	18135949	A	T	10350116	PASS	0.64186	eas	0.41481499999999955	54	134	0.64186
chr17-018136695-G-A	chr17	18136695	G	A	189380	PASS	0.0037379	nfe	0.003702	2	134	0.0037379
chr17-018136695-G-T	chr17	18136695	G	T	189380	PASS	3.491e-5	eas	0	0	134	3.491e-5
chr17-018138193-C-T	chr17	18138193	C	T	38233014	PASS	0.63449	amr	0.49294599999999944	74	134	0.63449
chr17-018138962-A-C	chr17	18138962	A	C	48249318	PASS	0.79763	afr	0.7238570000000004	100	134	0.79763
chr17-018138962-A-T	chr17	18138962	A	T	48249318	PASS	3.83e-6	nfe	0	0	134	3.83e-6
chr17-018139213-A-G	chr17	18139213	A	G	22227119	PASS	0.79009	afr	0.7050250000000007	100	132	0.79009
chr17-018139662-C-A	chr17	18139662	C	A	23857742	PASS	0.62595	amr	0.4760669999999994	74	134	0.62595
chr17-018139662-C-CCCCACA	chr17	18139662	C	CCCCACA	23857742	PASS	0	none	0	0	134	1e-6
chr17-018140452-C-G	chr17	18140452	C	G	33569390	PASS	0.79615	afr	0.7230450000000004	101	134	0.79615
chr17-018140466-C-T	chr17	18140466	C	T	478608	PASS	0.023431	mid	0.00984999999999999	1	134	0.023431
chr17-018140503-C-T	chr17	18140503	C	T	7926773	PASS	0.48764	eas	0.132396	14	134	0.48764
chr17-018140956-T-C	chr17	18140956	T	C	49067458	PASS	0.65712	afr	0.5886800000000005	86	134	0.65712
chr17-018141278-C-T	chr17	18141278	C	T	5009491	PASS	0.48489	eas	0.13296	14	134	0.48489
chr17-018141579-G-A	chr17	18141579	G	A	7565928	PASS	0.26619	mid	0.188269	25	134	0.26619
chr17-018141643-C-T	chr17	18141643	C	T	23641	PASS	0.0016245	nfe	3.160000000000005e-4	1	134	0.0016245
chr17-018141784-G-A	chr17	18141784	G	A	6711455	PASS	0.48613	eas	0.13234200000000002	14	134	0.48613
chr17-018141784-G-T	chr17	18141784	G	T	6711455	PASS	5.3376e-4	sas	0	0	134	5.3376e-4
chr17-018142183-T-G	chr17	18142183	T	G	92992	PASS	0.0024205	nfe	0.00135099999999999	1	134	0.0024205
chr17-018142327-G-A	chr17	18142327	G	A	4833703	PASS	0.48855	eas	0.132557	14	134	0.48855
chr17-018142744-A-C	chr17	18142744	A	C	42490577	PASS	0.80084	afr	0.7256170000000005	101	134	0.80084
chr17-018142824-G-A	chr17	18142824	G	A	247396	PASS	0.0066547	nfe	0.004033	1	134	0.0066547
chr17-018142824-G-T	chr17	18142824	G	T	247396	PASS	0	none	0	0	134	1e-6
chr17-018142976-T-C	chr17	18142976	T	C	5475337	PASS	0.31914	mid	0.21442000000000003	26	134	0.31914
chr17-018143584-T-C	chr17	18143584	T	C	53148689	PASS	0.87584	afr	0.7421640000000002	104	134	0.87584
chr17-018143875-G-A	chr17	18143875	G	A	13125274	PASS	0.48943	eas	0.133391	14	134	0.48943
chr17-018143875-G-C	chr17	18143875	G	C	13125274	PASS	3.14e-6	nfe	3.6999999999999985e-5	0	134	3.6999999999999985e-5
chr17-018144357-G-GA	chr17	18144357	G	GA	38798836.97	PASS	0	none	0	0	134	1e-6
chr17-018144357-G-GC	chr17	18144357	G	GC	38798836.97	PASS	0.99745	nfe	0.9910000000000004	134	134	0.99745
chr17-018144458-T-TC	chr17	18144458	T	TC	49900141.97	PASS	0.80048	afr	0.7256440000000005	101	134	0.80048
chr17-018144511-G-A	chr17	18144511	G	A	195857	PASS	0.0051306	nfe	0.002565	1	134	0.0051306
chr17-018144520-A-C	chr17	18144520	A	C	687	PASS	3.81e-6	nfe	0	1	134	3.81e-6
chr17-018145823-G-A	chr17	18145823	G	A	650387	PASS	0.021228	nfe	0.01401299999999998	1	134	0.021228
chr17-018145862-C-T	chr17	18145862	C	T	64312	PASS	0.0053073	sas	0.00108399999999999	1	134	0.0053073
chr17-018146084-G-A	chr17	18146084	G	A	1859	PASS	2.54e-5	nfe	0	1	134	2.54e-5
chr17-018147944-G-T	chr17	18147944	G	T	65357	PASS	0.0038918	nfe	0.00139899999999999	2	134	0.0038918
chr17-018147996-T-C	chr17	18147996	T	C	40265	PASS	8.9051e-4	amr	3.160000000000005e-4	1	134	8.9051e-4
chr17-018148133-C-T	chr17	18148133	C	T	215908	PASS	0.004446	nfe	0.002716	2	134	0.004446
chr17-018148335-C-T	chr17	18148335	C	T	47632	PASS	0.0011721	nfe	6.340000000000003e-4	1	134	0.0011721
chr17-018148661-T-C	chr17	18148661	T	C	59817237	PASS	0.79963	afr	0.7253460000000005	101	134	0.79963
chr17-018149553-T-C	chr17	18149553	T	C	84623826	PASS	0.99818	nfe	0.9869080000000002	133	134	0.99818
chr17-018149945-TGTCTC-*	chr17	18149945	TGTCTC	*	550	VQSRTrancheINDEL99.50to99.90	0	none	2.2000000000000003e-5	0	16	2.2000000000000003e-5
chr17-018149945-TGTCTC-GGTCTC	chr17	18149945	TGTCTC	GGTCTC	550	VQSRTrancheINDEL99.50to99.90	0	none	1.87e-4	0	16	1.87e-4
chr17-018149945-TGTCTC-T	chr17	18149945	TGTCTC	T	550	VQSRTrancheINDEL99.50to99.90	0	none	9e-6	0	16	9e-6
chr17-018149946-GTCTC-*	chr17	18149946	GTCTC	*	1015	VQSRTrancheINDEL99.90to99.95	0	none	3.6999999999999985e-5	0	8	3.6999999999999985e-5
chr17-018149946-GTCTC-G	chr17	18149946	GTCTC	G	1015	VQSRTrancheINDEL99.90to99.95	0	none	2.2000000000000003e-5	0	8	2.2000000000000003e-5
chr17-018149946-GTCTC-GTC	chr17	18149946	GTCTC	GTC	1015	VQSRTrancheINDEL99.90to99.95	0	none	5.2999999999999994e-5	0	8	5.2999999999999994e-5
chr17-018149946-GTCTC-TTCTC	chr17	18149946	GTCTC	TTCTC	1015	VQSRTrancheINDEL99.90to99.95	0	none	4.260000000000005e-4	0	8	4.260000000000005e-4
chr17-018149950-CAAAAAAAAAAA-*	chr17	18149950	CAAAAAAAAAAA	*	849579	PASS	0	none	2.93e-4	0	0	2.93e-4
chr17-018149950-CAAAAAAAAAAA-AAAAAAAAAAAA	chr17	18149950	CAAAAAAAAAAA	AAAAAAAAAAAA	849579	PASS	0	none	0.005884	0	0	0.005884
chr17-018149950-CAAAAAAAAAAA-C	chr17	18149950	CAAAAAAAAAAA	C	849579	PASS	0	none	1.6699999999999994e-4	0	0	1.6699999999999994e-4
chr17-018149950-CAAAAAAAAAAA-CAA	chr17	18149950	CAAAAAAAAAAA	CAA	849579	PASS	0	none	2.2000000000000003e-5	0	0	2.2000000000000003e-5
chr17-018149950-CAAAAAAAAAAA-CAAA	chr17	18149950	CAAAAAAAAAAA	CAAA	849579	PASS	0	none	9e-6	0	0	9e-6
chr17-018149950-CAAAAAAAAAAA-CAAAA	chr17	18149950	CAAAAAAAAAAA	CAAAA	849579	PASS	0	none	1.6699999999999994e-4	0	0	1.6699999999999994e-4
chr17-018149950-CAAAAAAAAAAA-CAAAAA	chr17	18149950	CAAAAAAAAAAA	CAAAAA	849579	PASS	0	none	4.480000000000004e-4	0	0	4.480000000000004e-4
chr17-018149950-CAAAAAAAAAAA-CAAAAAA	chr17	18149950	CAAAAAAAAAAA	CAAAAAA	849579	PASS	0	none	0.00154099999999999	0	0	0.00154099999999999
chr17-018149950-CAAAAAAAAAAA-CAAAAAAA	chr17	18149950	CAAAAAAAAAAA	CAAAAAAA	849579	PASS	0	none	0.00468	0	0	0.00468
chr17-018149950-CAAAAAAAAAAA-CAAAAAAAA	chr17	18149950	CAAAAAAAAAAA	CAAAAAAAA	849579	PASS	0	none	0.01273299999999999	0	0	0.01273299999999999
chr17-018149950-CAAAAAAAAAAA-CAAAAAAAAA	chr17	18149950	CAAAAAAAAAAA	CAAAAAAAAA	849579	PASS	0	none	0.02770400000000002	0	0	0.02770400000000002
chr17-018149950-CAAAAAAAAAAA-CAAAAAAAAAA	chr17	18149950	CAAAAAAAAAAA	CAAAAAAAAAA	849579	PASS	0	none	0.057849	0	0	0.057849
chr17-018149950-CAAAAAAAAAAA-CAAAAAAAAAAAA	chr17	18149950	CAAAAAAAAAAA	CAAAAAAAAAAAA	849579	PASS	0	none	0.076362	0	0	0.076362
chr17-018149950-CAAAAAAAAAAA-CAAAAAAAAAAAAA	chr17	18149950	CAAAAAAAAAAA	CAAAAAAAAAAAAA	849579	PASS	0	none	0.085204	0	0	0.085204
chr17-018149950-CAAAAAAAAAAA-CAAAAAAAAAAAAAA	chr17	18149950	CAAAAAAAAAAA	CAAAAAAAAAAAAAA	849579	PASS	0	none	0.028762	0	0	0.028762
chr17-018149950-CAAAAAAAAAAA-CAAAAAAAAAAAAAAA	chr17	18149950	CAAAAAAAAAAA	CAAAAAAAAAAAAAAA	849579	PASS	0	none	0.00900899999999999	0	0	0.00900899999999999
chr17-018149950-CAAAAAAAAAAA-CAAAAAAAAAAAAAAAA	chr17	18149950	CAAAAAAAAAAA	CAAAAAAAAAAAAAAAA	849579	PASS	0	none	0.003007	0	0	0.003007
chr17-018149950-CAAAAAAAAAAA-CAAAAAAAAAAAAAAAAA	chr17	18149950	CAAAAAAAAAAA	CAAAAAAAAAAAAAAAAA	849579	PASS	0	none	0.00166299999999999	0	0	0.00166299999999999
chr17-018149950-CAAAAAAAAAAA-CAAAAAAAAAAAAAAAAAA	chr17	18149950	CAAAAAAAAAAA	CAAAAAAAAAAAAAAAAAA	849579	PASS	0	none	7.240000000000005e-4	0	0	7.240000000000005e-4
chr17-018149950-CAAAAAAAAAAA-CAAAAAAAAAAAAAAAAAAA	chr17	18149950	CAAAAAAAAAAA	CAAAAAAAAAAAAAAAAAAA	849579	PASS	0	none	1.0699999999999996e-4	0	0	1.0699999999999996e-4
chr17-018149950-CAAAAAAAAAAA-CAAAAAAAAAAAAAAAAAAAA	chr17	18149950	CAAAAAAAAAAA	CAAAAAAAAAAAAAAAAAAAA	849579	PASS	0	none	2.2000000000000003e-5	0	0	2.2000000000000003e-5
chr17-018149950-CAAAAAAAAAAA-CAAAAAAAAAAAAAAAAAAAAA	chr17	18149950	CAAAAAAAAAAA	CAAAAAAAAAAAAAAAAAAAAA	849579	PASS	0	none	2.2000000000000003e-5	0	0	2.2000000000000003e-5
chr17-018149950-CAAAAAAAAAAA-CAAAAAAAAAAAAAAAAAAAAAA	chr17	18149950	CAAAAAAAAAAA	CAAAAAAAAAAAAAAAAAAAAAA	849579	PASS	0	none	0	0	0	1e-6
chr17-018149950-CAAAAAAAAAAA-CAAAAACAAAAAAAAAAAAAAA	chr17	18149950	CAAAAAAAAAAA	CAAAAACAAAAAAAAAAAAAAA	849579	PASS	0	none	0	0	0	1e-6
chr17-018149950-CAAAAAAAAAAA-CTAAAAAAAAAAAAAA	chr17	18149950	CAAAAAAAAAAA	CTAAAAAAAAAAAAAA	849579	PASS	0	none	9e-6	0	0	9e-6
chr17-018149950-CAAAAAAAAAAA-CTTATACACATCTGACGCTGCCGACGAAAGCCAAGGTGTAGATCTCGGTGGTCGCCGTATCATTAAAAAAAAAAAA	chr17	18149950	CAAAAAAAAAAA	CTTATACACATCTGACGCTGCCGACGAAAGCCAAGGTGTAGATCTCGGTGGTCGCCGTATCATTAAAAAAAAAAAA	849579	PASS	0	none	0	0	0	1e-6
chr17-018149952-A-*	chr17	18149952	A	*	64	VQSRTrancheSNP99.80to99.90	0	none	0.04987400000000002	0	8	0.04987400000000002
chr17-018149952-A-T	chr17	18149952	A	T	64	VQSRTrancheSNP99.80to99.90	0	none	1.87e-4	0	8	1.87e-4
chr17-018149972-G-*	chr17	18149972	G	*	4649	PASS	0	none	5.850000000000005e-4	0	6	5.850000000000005e-4
chr17-018149972-G-A	chr17	18149972	G	A	4649	PASS	7.2857e-4	nfe	0.002681	0	6	0.002681
chr17-018149972-G-C	chr17	18149972	G	C	4649	PASS	0	none	0	0	6	1e-6
chr17-018149972-G-T	chr17	18149972	G	T	4649	PASS	0	none	1.0699999999999996e-4	0	6	1.0699999999999996e-4
chr17-018150328-C-T	chr17	18150328	C	T	5412	PASS	0.0027501	eas	7.099999999999998e-5	1	134	0.0027501
chr17-018150454-C-A	chr17	18150454	C	A	619	PASS	3e-7	nfe	0	1	134	1e-6
chr17-018150788-G-C	chr17	18150788	G	C	754443	PASS	0.012381	nfe	0.007016	1	134	0.012381
chr17-018151139-G-A	chr17	18151139	G	A	1888265	PASS	0.0489	nfe	0.022241	4	134	0.0489
chr17-018151378-G-A	chr17	18151378	G	A	12018698	PASS	0.48864	eas	0.133821	14	134	0.48864
chr17-018151554-G-T	chr17	18151554	G	T	65661282	PASS	0.79699	afr	0.7232880000000004	101	134	0.79699
chr17-018151603-T-C	chr17	18151603	T	C	40206615	PASS	0.63799	mid	0.5797490000000004	87	134	0.63799
chr17-018151915-G-A	chr17	18151915	G	A	38822687	PASS	0.62935	mid	0.5731180000000002	87	134	0.62935
chr17-018153702-AATAT-A	chr17	18153702	AATAT	A	42271	PASS	0	none	2.2000000000000003e-5	0	100	2.2000000000000003e-5
chr17-018153702-AATAT-AAT	chr17	18153702	AATAT	AAT	42271	PASS	0	none	0.01899900000000002	2	100	0.01899900000000002
chr17-018153702-AATAT-AATATAT	chr17	18153702	AATAT	AATATAT	42271	PASS	0	none	0.003318	0	100	0.003318
chr17-018153702-AATAT-AATATATAT	chr17	18153702	AATAT	AATATATAT	42271	PASS	0	none	0	0	100	1e-6
chr17-018153702-AATAT-ATATAT	chr17	18153702	AATAT	ATATAT	42271	PASS	0	none	9e-6	0	100	9e-6
chr17-018153702-AATAT-TATAT	chr17	18153702	AATAT	TATAT	42271	PASS	0	none	5.180000000000002e-4	0	100	5.180000000000002e-4
chr17-018153703-A-*	chr17	18153703	A	*	30	PASS	0	none	0.01905700000000002	2	58	0.01905700000000002
chr17-018153703-A-C	chr17	18153703	A	C	30	PASS	0	none	0	0	58	1e-6
chr17-018153704-T-*	chr17	18153704	T	*	696	PASS	0	none	0.01905700000000002	2	58	0.01905700000000002
chr17-018153704-T-A	chr17	18153704	T	A	696	PASS	1.6129e-4	sas	6.320000000000003e-4	0	58	6.320000000000003e-4
chr17-018153704-T-C	chr17	18153704	T	C	696	PASS	0	none	0	0	58	1e-6
chr17-018153853-A-T	chr17	18153853	A	T	14061402	PASS	0.41985	nfe	0.34186599999999934	61	134	0.41985
chr17-018153901-C-G	chr17	18153901	C	G	8592532	PASS	0.3671	afr	0.23357000000000003	26	134	0.3671
chr17-018153958-A-*	chr17	18153958	A	*	27160909	PASS	0	none	0	0	134	1e-6
chr17-018153958-A-AGGGGAGGGGCTGAAGCGG	chr17	18153958	A	AGGGGAGGGGCTGAAGCGG	27160909	PASS	3.81e-6	nfe	0	0	134	3.81e-6
chr17-018153958-A-G	chr17	18153958	A	G	27160909	PASS	0.79156	afr	0.7230450000000004	101	134	0.79156
chr17-018153987-G-A	chr17	18153987	G	A	7314937	PASS	0.26865	mid	0.192393	25	134	0.26865
chr17-018154593-A-G	chr17	18154593	A	G	8389516	PASS	0.30454	afr	0.21339500000000003	26	134	0.30454
chr17-018155207-C-T	chr17	18155207	C	T	39896727	PASS	0.41959	nfe	0.3431359999999994	61	134	0.41959
chr17-018156140-G-A	chr17	18156140	G	A	6542445	PASS	0.48833	eas	0.134332	14	134	0.48833
chr17-018156180-C-T	chr17	18156180	C	T	18695598	PASS	0.41956	nfe	0.34151499999999935	61	134	0.41956
chr17-018156878-G-A	chr17	18156878	G	A	20050024	PASS	0.41392	nfe	0.34291999999999934	61	134	0.41392
chr17-018157122-C-T	chr17	18157122	C	T	23934	PASS	5.8216e-4	amr	8.9e-5	1	134	5.8216e-4
chr17-018157892-A-*	chr17	18157892	A	*	375	PASS	0	none	0	0	6	1e-6
chr17-018157892-A-G	chr17	18157892	A	G	375	PASS	2.8e-6	nfe	0	1	6	2.8e-6
chr17-018157933-A-*	chr17	18157933	A	*	343	PASS	0	none	0	0	130	1e-6
chr17-018157933-A-C	chr17	18157933	A	C	343	PASS	9.9e-6	eas	4.730000000000004e-4	1	130	4.730000000000004e-4
chr17-018157933-A-G	chr17	18157933	A	G	343	PASS	0	none	0	0	130	1e-6
chr17-018157938-AG-*	chr17	18157938	AG	*	1296	VQSRTrancheINDEL99.95to100.00	0	none	0	0	54	1e-6
chr17-018157938-AG-A	chr17	18157938	AG	A	1296	VQSRTrancheINDEL99.95to100.00	4.5e-7	nfe	0	0	54	1e-6
chr17-018157938-AG-CG	chr17	18157938	AG	CG	1296	VQSRTrancheINDEL99.95to100.00	0	none	1.27e-4	0	54	1.27e-4
chr17-018157938-AG-GG	chr17	18157938	AG	GG	1296	VQSRTrancheINDEL99.95to100.00	0	none	3.6999999999999985e-5	0	54	3.6999999999999985e-5
chr17-018157938-AG-TG	chr17	18157938	AG	TG	1296	VQSRTrancheINDEL99.95to100.00	0	none	0.002409	0	54	0.002409
chr17-018157945-A-*	chr17	18157945	A	*	2939	PASS	0	none	0	0	116	1e-6
chr17-018157945-A-C	chr17	18157945	A	C	2939	PASS	4.3507e-4	eas	0.00159499999999999	0	116	0.00159499999999999
chr17-018157945-A-G	chr17	18157945	A	G	2939	PASS	2.854e-5	nfe	7.099999999999998e-5	0	116	7.099999999999998e-5
chr17-018157945-A-T	chr17	18157945	A	T	2939	PASS	3.48e-6	nfe	3.3800000000000046e-4	0	116	3.3800000000000046e-4
chr17-018158214-T-G	chr17	18158214	T	G	10213200	PASS	0.85059	afr	0.68018	99	134	0.85059
chr17-018159129-G-A	chr17	18159129	G	A	21629738	PASS	0.41907	nfe	0.3612409999999998	59	134	0.41907
chr17-018159524-A-T	chr17	18159524	A	T	210	PASS	2.84e-5	eas	1.47e-4	1	44	1.47e-4
chr17-018159570-T-G	chr17	18159570	T	G	4291	PASS	3.0921e-4	nfe	9e-6	1	134	3.0921e-4
chr17-018160127-T-C	chr17	18160127	T	C	16427480	PASS	0.65546	afr	0.5757980000000004	84	134	0.65546
chr17-018160881-T-C	chr17	18160881	T	C	9012613	PASS	0.84563	afr	0.615971	2	2	0.84563
chr17-018161002-C-T	chr17	18161002	C	T	3916913	PASS	0.28497	mid	0.196972	17	68	0.28497
chr17-018161080-C-T	chr17	18161080	C	T	167	PASS	9.93e-6	amr	0	1	130	9.93e-6
chr17-018161408-C-T	chr17	18161408	C	T	727955	PASS	0.0088987	nfe	0.00792399999999998	3	134	0.0088987
chr17-018161416-C-T	chr17	18161416	C	T	19587620	PASS	0.29286	mid	0.208595	26	134	0.29286
chr17-018162486-T-A	chr17	18162486	T	A	425	PASS	2.3716e-4	amr	0	1	128	2.3716e-4
chr17-018162574-T-C	chr17	18162574	T	C	10171341	PASS	0.2934	mid	0.208999	26	134	0.2934
chr17-018162703-T-C	chr17	18162703	T	C	641	PASS	7.2e-7	nfe	0	1	132	1e-6
chr17-018162806-C-G	chr17	18162806	C	G	212228	PASS	0.0082647	nfe	0.00799799999999999	3	116	0.0082647
chr17-018163724-C-A	chr17	18163724	C	A	541	PASS	0	none	0	1	134	1e-6
chr17-018163932-C-A	chr17	18163932	C	A	324208	PASS	0.0089703	nfe	0.00807999999999999	3	134	0.0089703
chr17-018164079-TG-T	chr17	18164079	TG	T	88852.97	PASS	0.0057859	amr	0.003017	1	118	0.0057859
chr17-018164090-A-G	chr17	18164090	A	G	12395818	PASS	0.6579	afr	0.5694830000000002	74	116	0.6579
chr17-018166314-G-T	chr17	18166314	G	T	7142223	PASS	0.51638	eas	0.13279200000000002	13	132	0.51638
chr17-018167447-G-A	chr17	18167447	G	A	24651693	PASS	0.86006	afr	0.7007310000000005	95	134	0.86006
chr17-018167810-C-T	chr17	18167810	C	T	107100	PASS	0.0046111	nfe	0.002314	1	132	0.0046111
chr17-018171737-G-A	chr17	18171737	G	A	436452	PASS	0.0089809	nfe	0.00815799999999999	3	134	0.0089809
chr17-018171903-C-T	chr17	18171903	C	T	2311	PASS	1.7177e-4	nfe	9e-6	1	134	1.7177e-4
chr17-018172454-T-C	chr17	18172454	T	C	494593	PASS	0.022027	nfe	0.01283199999999999	3	132	0.022027
chr17-018172586-G-A	chr17	18172586	G	A	4737358	PASS	0.41049	nfe	0.3212769999999993	36	78	0.41049
chr17-018172827-A-C	chr17	18172827	A	C	602902	PASS	0.20052	mid	0.122482	0	0	0.20052
chr17-018172827-A-T	chr17	18172827	A	T	602902	PASS	0	none	2.2000000000000003e-5	0	0	2.2000000000000003e-5
chr17-018173861-T-C	chr17	18173861	T	C	51788481	PASS	0.86988	afr	0.7423530000000002	103	134	0.86988
chr17-018178263-G-A	chr17	18178263	G	A	823601	PASS	0.27966	mid	0.13931300000000002	0	0	0.27966
chr17-018178301-C-T	chr17	18178301	C	T	1349825	PASS	0.39533	nfe	0.243904	0	0	0.39533
chr17-018178370-GAAAA-G	chr17	18178370	GAAAA	G	487231.97	ExcessHet	1.324e-5	sas	0	0	2	1.324e-5
chr17-018178370-GAAAA-GA	chr17	18178370	GAAAA	GA	487231.97	ExcessHet	0	none	4.03e-4	0	2	4.03e-4
chr17-018178370-GAAAA-GAA	chr17	18178370	GAAAA	GAA	487231.97	ExcessHet	0	none	0.01181999999999999	0	2	0.01181999999999999
chr17-018178370-GAAAA-GAAA	chr17	18178370	GAAAA	GAAA	487231.97	ExcessHet	0	none	0.172909	0	2	0.172909
chr17-018178370-GAAAA-GAAAAA	chr17	18178370	GAAAA	GAAAAA	487231.97	ExcessHet	0	none	0.05465500000000001	0	2	0.05465500000000001
chr17-018178370-GAAAA-GAAAAAA	chr17	18178370	GAAAA	GAAAAAA	487231.97	ExcessHet	0	none	0.00119999999999999	0	2	0.00119999999999999
chr17-018178370-GAAAA-GAAAAAAA	chr17	18178370	GAAAA	GAAAAAAA	487231.97	ExcessHet	0	none	2.2000000000000003e-5	0	2	2.2000000000000003e-5
chr17-018178393-T-A	chr17	18178393	T	A	117	PASS	0	none	9e-6	0	34	9e-6
chr17-018178393-T-G	chr17	18178393	T	G	117	PASS	3.3e-6	nfe	8.9e-5	0	34	8.9e-5
chr17-018179482-C-G	chr17	18179482	C	G	371933	PASS	0.20471	afr	0.09742400000000002	0	0	0.20471
chr17-018183953-C-G	chr17	18183953	C	G	8003	PASS	5.625e-5	nfe	5.2999999999999994e-5	0	12	5.625e-5
chr17-018183953-C-T	chr17	18183953	C	T	8003	PASS	1.0618e-4	mid	1.6699999999999994e-4	0	12	1.6699999999999994e-4
chr17-018183985-C-T	chr17	18183985	C	T	2754654	PASS	0.51507	eas	0.128943	3	24	0.51507
chr17-018184645-C-T	chr17	18184645	C	T	38434	PASS	8.2784e-4	nfe	4.05e-4	1	134	8.2784e-4
chr17-018184780-C-T	chr17	18184780	C	T	15088237	PASS	0.31945	mid	0.226448	26	134	0.31945
chr17-018185107-T-A	chr17	18185107	T	A	33226	PASS	0.0024944	nfe	0.00110799999999999	1	134	0.0024944
chr17-018194866-C-G	chr17	18194866	C	G	968208	PASS	0.096665	nfe	0.080121	14	132	0.096665
chr17-018194866-C-T	chr17	18194866	C	T	968208	PASS	0	none	9e-6	0	132	9e-6
chr17-018194939-C-T	chr17	18194939	C	T	223269	PASS	0.057745	afr	0.01165299999999999	1	134	0.057745
chr17-018195056-CCTT-C	chr17	18195056	CCTT	C	85612.97	PASS	0.0049308	nfe	0.00264	1	134	0.0049308
chr17-018207067-C-T	chr17	18207067	C	T	711	PASS	3.4e-6	nfe	0	1	134	3.4e-6
chr17-018207070-G-A	chr17	18207070	G	A	10072	VQSRTrancheSNP99.70to99.80	0.0013734	nfe	7.040000000000005e-4	1	134	0.0013734
chr17-018208363-C-T	chr17	18208363	C	T	895	PASS	8.52e-6	nfe	0	1	134	8.52e-6
chr17-018208479-C-T	chr17	18208479	C	T	5835832	PASS	0.32003	mid	0.226152	26	134	0.32003
chr17-018208488-GTTTTTGT-*	chr17	18208488	GTTTTTGT	*	9517667.97	PASS	0	none	0	0	134	1e-6
chr17-018208488-GTTTTTGT-G	chr17	18208488	GTTTTTGT	G	9517667.97	PASS	0.35694	nfe	0.339624	58	134	0.35694
chr17-018208488-GTTTTTGT-GGTTTTTTGT	chr17	18208488	GTTTTTGT	GGTTTTTTGT	9517667.97	PASS	0	none	0	0	134	1e-6
chr17-018208488-GTTTTTGT-GTTTTGT	chr17	18208488	GTTTTTGT	GTTTTGT	9517667.97	PASS	0	none	0.00264	0	134	0.00264
chr17-018208488-GTTTTTGT-GTTTTTGTTTTTTGT	chr17	18208488	GTTTTTGT	GTTTTTGTTTTTTGT	9517667.97	PASS	0	none	3.6999999999999985e-5	0	134	3.6999999999999985e-5
chr17-018208494-G-*	chr17	18208494	G	*	9565	PASS	0	none	0.340218	58	134	0.340218
chr17-018208494-G-A	chr17	18208494	G	A	9565	PASS	1.5145e-4	afr	2.2999999999999995e-4	0	134	2.2999999999999995e-4
chr17-018208554-G-*	chr17	18208554	G	*	15561348	PASS	0	none	0	0	130	1e-6
chr17-018208554-G-A	chr17	18208554	G	A	15561348	PASS	0.6649	afr	0.5843670000000004	85	130	0.6649
chr17-018208666-G-A	chr17	18208666	G	A	45806	PASS	0.0062906	nfe	0.00337	3	116	0.0062906
chr17-018208816-C-A	chr17	18208816	C	A	1166639	PASS	0	none	0	0	0	1e-6
chr17-018208816-C-T	chr17	18208816	C	T	1166639	PASS	0.28833	mid	0.16331900000000002	0	0	0.28833
chr17-018229963-A-C	chr17	18229963	A	C	192272	PASS	5.76e-6	nfe	3.6999999999999985e-5	0	134	3.6999999999999985e-5
chr17-018229963-A-G	chr17	18229963	A	G	192272	PASS	0.02561	afr	0.00932899999999998	1	134	0.02561
chr17-018230181-G-A	chr17	18230181	G	A	7295080	PASS	0.80826	afr	0.738577	101	128	0.80826
chr17-018232354-G-A	chr17	18232354	G	A	153508	PASS	0.019584	nfe	0.01084199999999998	3	134	0.019584
chr17-018232439-T-C	chr17	18232439	T	C	20379046	PASS	0.82007	afr	0.7534300000000006	104	134	0.82007
chr17-018233674-T-C	chr17	18233674	T	C	11983018	PASS	0.81912	afr	0.7427050000000002	104	134	0.81912
chr17-018233735-G-A	chr17	18233735	G	A	59831	PASS	0.0050612	nfe	0.002615	1	134	0.0050612
chr17-018233827-A-G	chr17	18233827	A	G	33791596	PASS	0.83455	afr	0.7583860000000007	105	134	0.83455
chr17-018234184-G-T	chr17	18234184	G	T	671141	PASS	0.10571	afr	0.013803	1	134	0.10571
chr17-018235775-G-A	chr17	18235775	G	A	1186837	PASS	0.27295	eas	0.11889	14	132	0.27295
chr17-018235879-GC-G	chr17	18235879	GC	G	75089.97	PASS	0.017505	nfe	0.01202399999999999	2	68	0.017505
chr17-018235880-C-*	chr17	18235880	C	*	205	PASS	0	none	0.01202399999999999	2	68	0.01202399999999999
chr17-018235880-C-A	chr17	18235880	C	A	205	PASS	0	none	0	0	68	1e-6
chr17-018235880-C-T	chr17	18235880	C	T	205	PASS	3.75e-6	nfe	9e-6	0	68	9e-6
chr17-018236003-G-A	chr17	18236003	G	A	15764	PASS	0.058522	amr	0.002531	0	2	0.058522
chr17-018236086-G-A	chr17	18236086	G	A	664734	PASS	0.30091	nfe	0.185303	0	0	0.30091
chr17-018236479-A-*	chr17	18236479	A	*	14233498	PASS	0	none	2.2000000000000003e-5	0	134	2.2000000000000003e-5
chr17-018236479-A-C	chr17	18236479	A	C	14233498	PASS	0.84934	afr	0.7424350000000002	105	134	0.84934
chr17-018236582-G-T	chr17	18236582	G	T	11584660	PASS	0.6343	eas	0.40048599999999934	50	134	0.6343
chr17-018236994-A-G	chr17	18236994	A	G	429372	PASS	0	none	0	0	134	1e-6
chr17-018236994-A-T	chr17	18236994	A	T	429372	PASS	0.020347	nfe	0.016617	2	134	0.020347
chr17-018237133-A-G	chr17	18237133	A	G	15216460	PASS	0.84367	afr	0.7333350000000007	105	134	0.84367
chr17-018237259-G-A	chr17	18237259	G	A	4050584	PASS	0.40049	sas	0.237509	36	134	0.40049
chr17-018237956-CGCCAGAGGGGCTGT-C	chr17	18237956	CGCCAGAGGGGCTGT	C	60999	VQSRTrancheINDEL95.00to96.00	0	none	0	0	134	1e-6
chr17-018237956-CGCCAGAGGGGCTGT-GGCCAGAGGGGCTGT	chr17	18237956	CGCCAGAGGGGCTGT	GGCCAGAGGGGCTGT	60999	VQSRTrancheINDEL95.00to96.00	0	none	0	0	134	1e-6
chr17-018237956-CGCCAGAGGGGCTGT-TGCCAGAGGGGCTGT	chr17	18237956	CGCCAGAGGGGCTGT	TGCCAGAGGGGCTGT	60999	VQSRTrancheINDEL95.00to96.00	0	none	0.00157099999999999	1	134	0.00157099999999999
chr17-018238391-C-T	chr17	18238391	C	T	8667415	PASS	0.40158	sas	0.26071599999999995	36	134	0.40158
chr17-018238469-A-G	chr17	18238469	A	G	67175	PASS	0.0027333	nfe	0.00159499999999999	1	134	0.0027333
chr17-018238579-C-T	chr17	18238579	C	T	93496	PASS	0.0050601	nfe	0.002565	1	134	0.0050601
chr17-018240632-C-G	chr17	18240632	C	G	1560	PASS	0	none	0	1	134	1e-6
chr17-018241369-T-C	chr17	18241369	T	C	8069143	PASS	0.35098	nfe	0.29999699999999985	53	134	0.35098
chr17-018241406-C-T	chr17	18241406	C	T	18985336	PASS	0.72219	afr	0.5973960000000007	84	134	0.72219
chr17-018241529-G-A	chr17	18241529	G	A	7592	PASS	2.711e-5	nfe	2.2000000000000003e-5	1	134	2.711e-5
chr17-018242065-G-A	chr17	18242065	G	A	13478819	PASS	0.35156	nfe	0.30458899999999933	53	134	0.35156
chr17-018242065-G-C	chr17	18242065	G	C	13478819	PASS	0	none	0	0	134	1e-6
chr17-018242205-C-T	chr17	18242205	C	T	47713	PASS	0.001674	nfe	8.210000000000002e-4	1	134	0.001674
chr17-018242213-C-T	chr17	18242213	C	T	95414	PASS	0.0025003	amr	0.00159499999999999	1	134	0.0025003
chr17-018242411-C-T	chr17	18242411	C	T	3463	PASS	9.68e-6	sas	9e-6	1	134	9.68e-6
chr17-018242515-G-A	chr17	18242515	G	A	2367	PASS	2.999e-5	nfe	9e-6	1	134	2.999e-5
chr17-018242862-C-T	chr17	18242862	C	T	13221	PASS	0.0022862	amr	4.270000000000005e-4	1	134	0.0022862
chr17-018244719-C-T	chr17	18244719	C	T	4339	PASS	0	none	0.00124899999999999	0	2	0.00124899999999999
chr17-018244722-CGGGGGGGGGGGGCAGG-*	chr17	18244722	CGGGGGGGGGGGGCAGG	*	92260	PASS	0	none	7.480000000000004e-4	0	2	7.480000000000004e-4
chr17-018244722-CGGGGGGGGGGGGCAGG-C	chr17	18244722	CGGGGGGGGGGGGCAGG	C	92260	PASS	0	none	9e-6	0	2	9e-6
chr17-018244722-CGGGGGGGGGGGGCAGG-CG	chr17	18244722	CGGGGGGGGGGGGCAGG	CG	92260	PASS	0	none	5.2999999999999994e-5	0	2	5.2999999999999994e-5
chr17-018244722-CGGGGGGGGGGGGCAGG-CGG	chr17	18244722	CGGGGGGGGGGGGCAGG	CGG	92260	PASS	0	none	6.999999999999998e-5	0	2	6.999999999999998e-5
chr17-018244722-CGGGGGGGGGGGGCAGG-CGGAGGGGGGGGGGGGCAGG	chr17	18244722	CGGGGGGGGGGGGCAGG	CGGAGGGGGGGGGGGGCAGG	92260	PASS	0	none	9e-6	0	2	9e-6
chr17-018244722-CGGGGGGGGGGGGCAGG-CGGGGGGGGGGCAGG	chr17	18244722	CGGGGGGGGGGGGCAGG	CGGGGGGGGGGCAGG	92260	PASS	0	none	0.007533	0	2	0.007533
chr17-018244722-CGGGGGGGGGGGGCAGG-CGGGGGGGGGGGCAGG	chr17	18244722	CGGGGGGGGGGGGCAGG	CGGGGGGGGGGGCAGG	92260	PASS	0	none	0.03268200000000001	0	2	0.03268200000000001
chr17-018244722-CGGGGGGGGGGGGCAGG-CGGGGGGGGGGGGGCAGG	chr17	18244722	CGGGGGGGGGGGGCAGG	CGGGGGGGGGGGGGCAGG	92260	PASS	0	none	0.007508	0	2	0.007508
chr17-018244722-CGGGGGGGGGGGGCAGG-CGGGGGGGGGGGGGGCAGG	chr17	18244722	CGGGGGGGGGGGGCAGG	CGGGGGGGGGGGGGGCAGG	92260	PASS	0	none	0.00117599999999999	0	2	0.00117599999999999
chr17-018244722-CGGGGGGGGGGGGCAGG-CGGGGGGGGGGGGGGGCAGG	chr17	18244722	CGGGGGGGGGGGGCAGG	CGGGGGGGGGGGGGGGCAGG	92260	PASS	0	none	3.6999999999999985e-5	0	2	3.6999999999999985e-5
chr17-018244722-CGGGGGGGGGGGGCAGG-GGGGGGGGGGGGGCAGG	chr17	18244722	CGGGGGGGGGGGGCAGG	GGGGGGGGGGGGGCAGG	92260	PASS	0	none	7.950000000000004e-4	0	2	7.950000000000004e-4
chr17-018244722-CGGGGGGGGGGGGCAGG-TGGGGGGGGGGGGCAGG	chr17	18244722	CGGGGGGGGGGGGCAGG	TGGGGGGGGGGGGCAGG	92260	PASS	0	none	7.950000000000004e-4	0	2	7.950000000000004e-4
chr17-018244723-GGGGGGGGGGGGCA-*	chr17	18244723	GGGGGGGGGGGGCA	*	2519	PASS	0	none	0.04122100000000001	0	0	0.04122100000000001
chr17-018244723-GGGGGGGGGGGGCA-AGGGGGGGGGGGCA	chr17	18244723	GGGGGGGGGGGGCA	AGGGGGGGGGGGCA	2519	PASS	0	none	0	0	0	1e-6
chr17-018244723-GGGGGGGGGGGGCA-G	chr17	18244723	GGGGGGGGGGGGCA	G	2519	PASS	0	none	6.080000000000004e-4	0	0	6.080000000000004e-4
chr17-018244723-GGGGGGGGGGGGCA-GTGGGGGGGGGGGCA	chr17	18244723	GGGGGGGGGGGGCA	GTGGGGGGGGGGGCA	2519	PASS	0	none	0	0	0	1e-6
chr17-018244728-GGGGGGGCA-*	chr17	18244728	GGGGGGGCA	*	2477	PASS	0	none	0.002108	0	2	0.002108
chr17-018244728-GGGGGGGCA-AGGGGGGCA	chr17	18244728	GGGGGGGCA	AGGGGGGCA	2477	PASS	0	none	0	0	2	1e-6
chr17-018244728-GGGGGGGCA-CGGGGGGCA	chr17	18244728	GGGGGGGCA	CGGGGGGCA	2477	PASS	0	none	4.260000000000005e-4	0	2	4.260000000000005e-4
chr17-018244728-GGGGGGGCA-G	chr17	18244728	GGGGGGGCA	G	2477	PASS	0	none	2.2899999999999996e-4	0	2	2.2899999999999996e-4
chr17-018244728-GGGGGGGCA-GCGGGGGGCA	chr17	18244728	GGGGGGGCA	GCGGGGGGCA	2477	PASS	0	none	9e-6	0	2	9e-6
chr17-018244728-GGGGGGGCA-GTGGGGGGCA	chr17	18244728	GGGGGGGCA	GTGGGGGGCA	2477	PASS	0	none	3.6999999999999985e-5	0	2	3.6999999999999985e-5
chr17-018244728-GGGGGGGCA-TGGGGGGCA	chr17	18244728	GGGGGGGCA	TGGGGGGCA	2477	PASS	0	none	2.2000000000000003e-5	0	2	2.2000000000000003e-5
chr17-018244729-GGGGGGCA-*	chr17	18244729	GGGGGGCA	*	500	PASS	0	none	0.002606	0	2	0.002606
chr17-018244729-GGGGGGCA-AGGGGGCA	chr17	18244729	GGGGGGCA	AGGGGGCA	500	PASS	0	none	0	0	2	1e-6
chr17-018244729-GGGGGGCA-G	chr17	18244729	GGGGGGCA	G	500	PASS	0	none	2.08e-4	0	2	2.08e-4
chr17-018244730-GGGGGCA-*	chr17	18244730	GGGGGCA	*	9127	PASS	0	none	0.002782	0	2	0.002782
chr17-018244730-GGGGGCA-G	chr17	18244730	GGGGGCA	G	9127	PASS	0	none	2.93e-4	0	2	2.93e-4
chr17-018244730-GGGGGCA-GAGCGGGGCA	chr17	18244730	GGGGGCA	GAGCGGGGCA	9127	PASS	0	none	5.850000000000005e-4	0	2	5.850000000000005e-4
chr17-018244730-GGGGGCA-GGGCGGGGCA	chr17	18244730	GGGGGCA	GGGCGGGGCA	9127	PASS	0	none	2.2000000000000003e-5	0	2	2.2000000000000003e-5
chr17-018244730-GGGGGCA-GGGGTGGGGCA	chr17	18244730	GGGGGCA	GGGGTGGGGCA	9127	PASS	0	none	9e-6	0	2	9e-6
chr17-018244730-GGGGGCA-GTGGGGCA	chr17	18244730	GGGGGCA	GTGGGGCA	9127	PASS	0	none	3.6999999999999985e-5	0	2	3.6999999999999985e-5
chr17-018244730-GGGGGCA-TGGGGCA	chr17	18244730	GGGGGCA	TGGGGCA	9127	PASS	0	none	0.00107999999999999	0	2	0.00107999999999999
chr17-018244731-GGGGCA-*	chr17	18244731	GGGGCA	*	16541	PASS	0	none	0.003159	0	2	0.003159
chr17-018244731-GGGGCA-CGGGCA	chr17	18244731	GGGGCA	CGGGCA	16541	PASS	0	none	5.2999999999999994e-5	0	2	5.2999999999999994e-5
chr17-018244731-GGGGCA-G	chr17	18244731	GGGGCA	G	16541	PASS	0	none	3.150000000000005e-4	0	2	3.150000000000005e-4
chr17-018244731-GGGGCA-GCGGGCA	chr17	18244731	GGGGCA	GCGGGCA	16541	PASS	0	none	0.002556	0	2	0.002556
chr17-018244731-GGGGCA-GGCGGGCA	chr17	18244731	GGGGCA	GGCGGGCA	16541	PASS	0	none	0.002431	0	2	0.002431
chr17-018244731-GGGGCA-GGGCGGGCA	chr17	18244731	GGGGCA	GGGCGGGCA	16541	PASS	0	none	0.002332	0	2	0.002332
chr17-018244731-GGGGCA-GGTGGGCA	chr17	18244731	GGGGCA	GGTGGGCA	16541	PASS	0	none	9e-6	0	2	9e-6
chr17-018244731-GGGGCA-GTCGGGCA	chr17	18244731	GGGGCA	GTCGGGCA	16541	PASS	0	none	9e-6	0	2	9e-6
chr17-018244732-GGGCA-*	chr17	18244732	GGGCA	*	235066	PASS	0	none	0.003614	0	2	0.003614
chr17-018244732-GGGCA-CGGCA	chr17	18244732	GGGCA	CGGCA	235066	PASS	0	none	6.999999999999998e-5	0	2	6.999999999999998e-5
chr17-018244732-GGGCA-G	chr17	18244732	GGGCA	G	235066	PASS	0	none	4.710000000000004e-4	0	2	4.710000000000004e-4
chr17-018244732-GGGCA-GA	chr17	18244732	GGGCA	GA	235066	PASS	0	none	0	0	2	1e-6
chr17-018244732-GGGCA-GCGGCA	chr17	18244732	GGGCA	GCGGCA	235066	PASS	0	none	0.079833	0	2	0.079833
chr17-018244732-GGGCA-GGCGGCA	chr17	18244732	GGGCA	GGCGGCA	235066	PASS	0	none	2.500000000000001e-4	0	2	2.500000000000001e-4
chr17-018244732-GGGCA-GGTGGCA	chr17	18244732	GGGCA	GGTGGCA	235066	PASS	0	none	0	0	2	1e-6
chr17-018244732-GGGCA-GTGGCA	chr17	18244732	GGGCA	GTGGCA	235066	PASS	0	none	5.160000000000003e-4	0	2	5.160000000000003e-4
chr17-018244733-GGCA-*	chr17	18244733	GGCA	*	2808	PASS	0	none	0.004426	0	0	0.004426
chr17-018244733-GGCA-CGCA	chr17	18244733	GGCA	CGCA	2808	PASS	0	none	0	0	0	1e-6
chr17-018244733-GGCA-G	chr17	18244733	GGCA	G	2808	PASS	0.0065803	amr	6.550000000000003e-4	0	0	0.0065803
chr17-018244733-GGCA-GTGCA	chr17	18244733	GGCA	GTGCA	2808	PASS	0	none	9e-6	0	0	9e-6
chr17-018244733-GGCA-TGCA	chr17	18244733	GGCA	TGCA	2808	PASS	0	none	9e-6	0	0	9e-6
chr17-018244734-GCA-*	chr17	18244734	GCA	*	285657.97	PASS	0	none	0.00532	0	2	0.00532
chr17-018244734-GCA-G	chr17	18244734	GCA	G	285657.97	PASS	0.47772	eas	0.106688	0	2	0.47772
chr17-018244734-GCA-GA	chr17	18244734	GCA	GA	285657.97	PASS	0	none	5.2999999999999994e-5	0	2	5.2999999999999994e-5
chr17-018244735-CAGGGGGGGGGGT-*	chr17	18244735	CAGGGGGGGGGGT	*	26772	PASS	0	none	0.11206200000000002	0	0	0.11206200000000002
chr17-018244735-CAGGGGGGGGGGT-C	chr17	18244735	CAGGGGGGGGGGT	C	26772	PASS	0	none	1.47e-4	0	0	1.47e-4
chr17-018244735-CAGGGGGGGGGGT-CGAGGGGGGGGGGT	chr17	18244735	CAGGGGGGGGGGT	CGAGGGGGGGGGGT	26772	PASS	0	none	4.710000000000004e-4	0	0	4.710000000000004e-4
chr17-018244735-CAGGGGGGGGGGT-CGGAGGGGGGGGGGT	chr17	18244735	CAGGGGGGGGGGT	CGGAGGGGGGGGGGT	26772	PASS	0	none	0.005554	0	0	0.005554
chr17-018244735-CAGGGGGGGGGGT-CGGGAGGGGGGGGGGT	chr17	18244735	CAGGGGGGGGGGT	CGGGAGGGGGGGGGGT	26772	PASS	0	none	1.6699999999999994e-4	0	0	1.6699999999999994e-4
chr17-018244735-CAGGGGGGGGGGT-CGGGGGGGGGGT	chr17	18244735	CAGGGGGGGGGGT	CGGGGGGGGGGT	26772	PASS	0	none	0.002134	0	0	0.002134
chr17-018244735-CAGGGGGGGGGGT-CGGGGGGGGGT	chr17	18244735	CAGGGGGGGGGGT	CGGGGGGGGGT	26772	PASS	0	none	9e-6	0	0	9e-6
chr17-018244735-CAGGGGGGGGGGT-CGGGGGT	chr17	18244735	CAGGGGGGGGGGT	CGGGGGT	26772	PASS	0	none	4.710000000000004e-4	0	0	4.710000000000004e-4
chr17-018244735-CAGGGGGGGGGGT-CGGGGT	chr17	18244735	CAGGGGGGGGGGT	CGGGGT	26772	PASS	0	none	8.9e-5	0	0	8.9e-5
chr17-018244735-CAGGGGGGGGGGT-GAGGGGGGGGGGT	chr17	18244735	CAGGGGGGGGGGT	GAGGGGGGGGGGT	26772	PASS	0	none	0.003793	0	0	0.003793
chr17-018244735-CAGGGGGGGGGGT-TAGGGGGGGGGGT	chr17	18244735	CAGGGGGGGGGGT	TAGGGGGGGGGGT	26772	PASS	0	none	5.2999999999999994e-5	0	0	5.2999999999999994e-5
chr17-018244736-A-*	chr17	18244736	A	*	344990	VQSRTrancheINDEL99.00to99.50	0	none	0.115241	0	0	0.115241
chr17-018244736-A-AGGG	chr17	18244736	A	AGGG	344990	VQSRTrancheINDEL99.00to99.50	0	none	9e-6	0	0	9e-6
chr17-018244736-A-AGGGGGG	chr17	18244736	A	AGGGGGG	344990	VQSRTrancheINDEL99.00to99.50	0	none	9e-6	0	0	9e-6
chr17-018244736-A-C	chr17	18244736	A	C	344990	VQSRTrancheINDEL99.00to99.50	0	none	4.260000000000005e-4	0	0	4.260000000000005e-4
chr17-018244736-A-G	chr17	18244736	A	G	344990	VQSRTrancheINDEL99.00to99.50	0.69679	nfe	0.130394	0	0	0.69679
chr17-018244736-A-T	chr17	18244736	A	T	344990	VQSRTrancheINDEL99.00to99.50	0	none	0.00100899999999999	0	0	0.00100899999999999
chr17-018244738-G-*	chr17	18244738	G	*	485946	VQSRTrancheINDEL99.00to99.50	0	none	8.420000000000002e-4	0	0	8.420000000000002e-4
chr17-018244738-G-GGGGGGT	chr17	18244738	G	GGGGGGT	485946	VQSRTrancheINDEL99.00to99.50	0	none	0	0	0	1e-6
chr17-018244738-G-GGGGGT	chr17	18244738	G	GGGGGT	485946	VQSRTrancheINDEL99.00to99.50	0	none	1.0699999999999996e-4	0	0	1.0699999999999996e-4
chr17-018244738-G-GGGGT	chr17	18244738	G	GGGGT	485946	VQSRTrancheINDEL99.00to99.50	0	none	3.150000000000005e-4	0	0	3.150000000000005e-4
chr17-018244738-G-GGGT	chr17	18244738	G	GGGT	485946	VQSRTrancheINDEL99.00to99.50	0	none	2.500000000000001e-4	0	0	2.500000000000001e-4
chr17-018244738-G-GGT	chr17	18244738	G	GGT	485946	VQSRTrancheINDEL99.00to99.50	0.25505	afr	0.07682800000000001	0	0	0.25505
chr17-018244738-G-GGTGGGGT	chr17	18244738	G	GGTGGGGT	485946	VQSRTrancheINDEL99.00to99.50	0	none	9e-6	0	0	9e-6
chr17-018244738-G-GT	chr17	18244738	G	GT	485946	VQSRTrancheINDEL99.00to99.50	0.35991	eas	0.08120900000000002	0	0	0.35991
chr17-018244738-G-T	chr17	18244738	G	T	485946	VQSRTrancheINDEL99.00to99.50	0.018456	eas	0.004503	0	0	0.018456
chr17-018244747-T-*	chr17	18244747	T	*	10820	VQSRTrancheSNP99.80to99.90	0	none	3.590000000000004e-4	0	0	3.590000000000004e-4
chr17-018244747-T-A	chr17	18244747	T	A	10820	VQSRTrancheSNP99.80to99.90	0	none	9e-6	0	0	9e-6
chr17-018244747-T-C	chr17	18244747	T	C	10820	VQSRTrancheSNP99.80to99.90	0	none	9e-6	0	0	9e-6
chr17-018244747-T-G	chr17	18244747	T	G	10820	VQSRTrancheSNP99.80to99.90	2.5547e-4	nfe	0.006014	0	0	0.006014
chr17-018244752-A-G	chr17	18244752	A	G	325	PASS	0	none	3.6999999999999985e-5	0	8	3.6999999999999985e-5
chr17-018244752-A-T	chr17	18244752	A	T	325	PASS	0	none	6.999999999999998e-5	0	8	6.999999999999998e-5
chr17-018244766-A-C	chr17	18244766	A	C	78	PASS	0	none	3.6999999999999985e-5	0	14	3.6999999999999985e-5
chr17-018244766-A-G	chr17	18244766	A	G	78	PASS	0	none	9e-6	0	14	9e-6
chr17-018244766-A-T	chr17	18244766	A	T	78	PASS	0	none	0	0	14	1e-6
chr17-018244870-CTT-C	chr17	18244870	CTT	C	1132	PASS	0	none	9e-6	0	134	9e-6
chr17-018244870-CTT-TTT	chr17	18244870	CTT	TTT	1132	PASS	0	none	3.6999999999999985e-5	1	134	3.6999999999999985e-5
chr17-018245171-G-A	chr17	18245171	G	A	12146273	PASS	0.29187	mid	0.2519709999999994	29	134	0.29187
chr17-018245220-C-T	chr17	18245220	C	T	748996	PASS	0.02338	nfe	0.01514299999999999	3	134	0.02338
chr17-018245322-G-A	chr17	18245322	G	A	106480	PASS	0.0029238	nfe	0.00171799999999999	1	134	0.0029238
chr17-018245994-G-A	chr17	18245994	G	A	144188	PASS	0.0024391	mid	0.00139899999999999	2	134	0.0024391
chr17-018246540-A-G	chr17	18246540	A	G	61116190	PASS	0.87996	afr	0.7294900000000006	98	134	0.87996
chr17-018246773-TCTC-T	chr17	18246773	TCTC	T	971848.97	PASS	0.0086385	nfe	0.00781999999999999	2	134	0.0086385
chr17-018247123-GCCCCCCA-*	chr17	18247123	GCCCCCCA	*	210081	ExcessHet	0	none	7.099999999999998e-5	0	124	7.099999999999998e-5
chr17-018247123-GCCCCCCA-CCCCCCCA	chr17	18247123	GCCCCCCA	CCCCCCCA	210081	ExcessHet	0	none	2.5100000000000014e-4	0	124	2.5100000000000014e-4
chr17-018247123-GCCCCCCA-G	chr17	18247123	GCCCCCCA	G	210081	ExcessHet	1.305e-5	afr	3.6999999999999985e-5	0	124	3.6999999999999985e-5
chr17-018247123-GCCCCCCA-GCCCA	chr17	18247123	GCCCCCCA	GCCCA	210081	ExcessHet	0	none	7.099999999999998e-5	0	124	7.099999999999998e-5
chr17-018247123-GCCCCCCA-GCCCCCA	chr17	18247123	GCCCCCCA	GCCCCCA	210081	ExcessHet	0	none	0	0	124	1e-6
chr17-018247123-GCCCCCCA-GCCCCCCCA	chr17	18247123	GCCCCCCA	GCCCCCCCA	210081	ExcessHet	0	none	0.054142	0	124	0.054142
chr17-018247123-GCCCCCCA-GCCCCCCCCA	chr17	18247123	GCCCCCCA	GCCCCCCCCA	210081	ExcessHet	0	none	0.00797399999999998	0	124	0.00797399999999998
chr17-018247123-GCCCCCCA-GCCCCCCCCCA	chr17	18247123	GCCCCCCA	GCCCCCCCCCA	210081	ExcessHet	0	none	7.270000000000005e-4	0	124	7.270000000000005e-4
chr17-018247123-GCCCCCCA-GCCCCCCCCCCA	chr17	18247123	GCCCCCCA	GCCCCCCCCCCA	210081	ExcessHet	0	none	7.099999999999998e-5	0	124	7.099999999999998e-5
chr17-018247123-GCCCCCCA-GCCCCCCCCCCCA	chr17	18247123	GCCCCCCA	GCCCCCCCCCCCA	210081	ExcessHet	0	none	2.2000000000000003e-5	0	124	2.2000000000000003e-5
chr17-018247123-GCCCCCCA-GCCCCCCCCCCCCA	chr17	18247123	GCCCCCCA	GCCCCCCCCCCCCA	210081	ExcessHet	0	none	3.6999999999999985e-5	0	124	3.6999999999999985e-5
chr17-018247123-GCCCCCCA-GCCCCCCCCCCCCCA	chr17	18247123	GCCCCCCA	GCCCCCCCCCCCCCA	210081	ExcessHet	0	none	2.2000000000000003e-5	0	124	2.2000000000000003e-5
chr17-018247123-GCCCCCCA-GCCCCCCCCCCCCCCA	chr17	18247123	GCCCCCCA	GCCCCCCCCCCCCCCA	210081	ExcessHet	0	none	1.0799999999999996e-4	0	124	1.0799999999999996e-4
chr17-018247123-GCCCCCCA-GCCCCCCCCCCCCCCCA	chr17	18247123	GCCCCCCA	GCCCCCCCCCCCCCCCA	210081	ExcessHet	0	none	7.099999999999998e-5	0	124	7.099999999999998e-5
chr17-018247123-GCCCCCCA-GCCCCCCCCCCCCCCCCA	chr17	18247123	GCCCCCCA	GCCCCCCCCCCCCCCCCA	210081	ExcessHet	0	none	3.6999999999999985e-5	0	124	3.6999999999999985e-5
chr17-018247123-GCCCCCCA-GCCCCCCCCCCCCCCCCCA	chr17	18247123	GCCCCCCA	GCCCCCCCCCCCCCCCCCA	210081	ExcessHet	0	none	0	0	124	1e-6
chr17-018247123-GCCCCCCA-GCCCCCCCCCCCCCCCCCCA	chr17	18247123	GCCCCCCA	GCCCCCCCCCCCCCCCCCCA	210081	ExcessHet	0	none	9e-6	0	124	9e-6
chr17-018247123-GCCCCCCA-GCCCCCCCCCCCCCCCCCCCA	chr17	18247123	GCCCCCCA	GCCCCCCCCCCCCCCCCCCCA	210081	ExcessHet	0	none	0	0	124	1e-6
chr17-018247123-GCCCCCCA-GCCCCCCCCCCCCCCCCCCCCCA	chr17	18247123	GCCCCCCA	GCCCCCCCCCCCCCCCCCCCCCA	210081	ExcessHet	0	none	2.2000000000000003e-5	0	124	2.2000000000000003e-5
chr17-018247123-GCCCCCCA-GCCCCCCCCCCCCCCCCCCCCCCA	chr17	18247123	GCCCCCCA	GCCCCCCCCCCCCCCCCCCCCCCA	210081	ExcessHet	0	none	0	0	124	1e-6
chr17-018247123-GCCCCCCA-GCCCCCCCCCCCCCCCCCCCCCCCA	chr17	18247123	GCCCCCCA	GCCCCCCCCCCCCCCCCCCCCCCCA	210081	ExcessHet	0	none	0	0	124	1e-6
chr17-018247123-GCCCCCCA-GCCCCCCCCCCCCCCCCCCCCCCCCCCCCCA	chr17	18247123	GCCCCCCA	GCCCCCCCCCCCCCCCCCCCCCCCCCCCCCA	210081	ExcessHet	0	none	0	0	124	1e-6
chr17-018247123-GCCCCCCA-GCCCCCCCCCCCCCCCCCCCCCCCCCCCCCCA	chr17	18247123	GCCCCCCA	GCCCCCCCCCCCCCCCCCCCCCCCCCCCCCCA	210081	ExcessHet	0	none	0	0	124	1e-6
chr17-018247123-GCCCCCCA-GCCCCCCCCCCCCCCCCCCCCCCCCCCCCCCCCCCCCCA	chr17	18247123	GCCCCCCA	GCCCCCCCCCCCCCCCCCCCCCCCCCCCCCCCCCCCCCA	210081	ExcessHet	0	none	0	0	124	1e-6
chr17-018247123-GCCCCCCA-GCCCCCCCCCCCCCCCCCCCCCCCCCCCCGGCCCCCCCCCA	chr17	18247123	GCCCCCCA	GCCCCCCCCCCCCCCCCCCCCCCCCCCCCGGCCCCCCCCCA	210081	ExcessHet	0	none	0	0	124	1e-6
chr17-018247123-GCCCCCCA-GGCCCCCCCA	chr17	18247123	GCCCCCCA	GGCCCCCCCA	210081	ExcessHet	0	none	2.2999999999999995e-4	0	124	2.2999999999999995e-4
chr17-018247123-GCCCCCCA-GGCCCCCCCCCA	chr17	18247123	GCCCCCCA	GGCCCCCCCCCA	210081	ExcessHet	0	none	2.2000000000000003e-5	0	124	2.2000000000000003e-5
chr17-018247123-GCCCCCCA-GGCCCCCCCCCCA	chr17	18247123	GCCCCCCA	GGCCCCCCCCCCA	210081	ExcessHet	0	none	0	0	124	1e-6
chr17-018247123-GCCCCCCA-GGCCCCCCCCCCCA	chr17	18247123	GCCCCCCA	GGCCCCCCCCCCCA	210081	ExcessHet	0	none	3.6999999999999985e-5	0	124	3.6999999999999985e-5
chr17-018247123-GCCCCCCA-GGCCCCCCCCCCCCA	chr17	18247123	GCCCCCCA	GGCCCCCCCCCCCCA	210081	ExcessHet	0	none	0	0	124	1e-6
chr17-018247123-GCCCCCCA-GGGCCCCCCCA	chr17	18247123	GCCCCCCA	GGGCCCCCCCA	210081	ExcessHet	0	none	0	0	124	1e-6
chr17-018247123-GCCCCCCA-GGGCCCCCCCCA	chr17	18247123	GCCCCCCA	GGGCCCCCCCCA	210081	ExcessHet	0	none	0	0	124	1e-6
chr17-018247123-GCCCCCCA-GGGCCCCCCCCCCCCA	chr17	18247123	GCCCCCCA	GGGCCCCCCCCCCCCA	210081	ExcessHet	0	none	0	0	124	1e-6
chr17-018247123-GCCCCCCA-TCCCCCCA	chr17	18247123	GCCCCCCA	TCCCCCCA	210081	ExcessHet	0	none	1.88e-4	0	124	1.88e-4
chr17-018247129-CA-*	chr17	18247129	CA	*	77454.97	VQSRTrancheINDEL99.50to99.90	0	none	0.00785999999999998	0	80	0.00785999999999998
chr17-018247129-CA-C	chr17	18247129	CA	C	77454.97	VQSRTrancheINDEL99.50to99.90	0.015949	afr	0.01635600000000001	1	80	0.01635600000000001
chr17-018247130-ACCC-*	chr17	18247130	ACCC	*	4851117	ExcessHet	0	none	0.01556399999999999	1	108	0.01556399999999999
chr17-018247130-ACCC-A	chr17	18247130	ACCC	A	4851117	ExcessHet	2.143e-5	nfe	0	0	108	2.143e-5
chr17-018247130-ACCC-AC	chr17	18247130	ACCC	AC	4851117	ExcessHet	0	none	0.002867	0	108	0.002867
chr17-018247130-ACCC-ACC	chr17	18247130	ACCC	ACC	4851117	ExcessHet	0	none	0.151017	19	108	0.151017
chr17-018247130-ACCC-ACCCC	chr17	18247130	ACCC	ACCCC	4851117	ExcessHet	0	none	0.10825400000000004	32	108	0.10825400000000004
chr17-018247130-ACCC-ACCCCC	chr17	18247130	ACCC	ACCCCC	4851117	ExcessHet	0	none	0.00181699999999999	0	108	0.00181699999999999
chr17-018247130-ACCC-ATCCC	chr17	18247130	ACCC	ATCCC	4851117	ExcessHet	0	none	3.6999999999999985e-5	0	108	3.6999999999999985e-5
chr17-018247130-ACCC-CCCC	chr17	18247130	ACCC	CCCC	4851117	ExcessHet	0	none	0.234622	1	108	0.234622
chr17-018247130-ACCC-GCCC	chr17	18247130	ACCC	GCCC	4851117	ExcessHet	0	none	0	0	108	1e-6
chr17-018247130-ACCC-TCCC	chr17	18247130	ACCC	TCCC	4851117	ExcessHet	0	none	0	0	108	1e-6
chr17-018247131-C-*	chr17	18247131	C	*	27259	VQSRTrancheINDEL99.50to99.90	0	none	0.154307	19	48	0.154307
chr17-018247131-C-A	chr17	18247131	C	A	27259	VQSRTrancheINDEL99.50to99.90	4.85e-6	nfe	9e-6	0	48	9e-6
chr17-018247131-C-CA	chr17	18247131	C	CA	27259	VQSRTrancheINDEL99.50to99.90	3.746e-5	nfe	0	0	48	3.746e-5
chr17-018247131-C-G	chr17	18247131	C	G	27259	VQSRTrancheINDEL99.50to99.90	6.773e-5	nfe	9e-6	0	48	6.773e-5
chr17-018247131-C-T	chr17	18247131	C	T	27259	VQSRTrancheINDEL99.50to99.90	0.039977	nfe	0.00139599999999999	0	48	0.039977
chr17-018247136-CCCCCCG-*	chr17	18247136	CCCCCCG	*	9230	VQSRTrancheINDEL97.00to99.00	0	none	9e-6	0	70	9e-6
chr17-018247136-CCCCCCG-ACCCCCG	chr17	18247136	CCCCCCG	ACCCCCG	9230	VQSRTrancheINDEL97.00to99.00	0	none	5.2999999999999994e-5	1	70	5.2999999999999994e-5
chr17-018247136-CCCCCCG-C	chr17	18247136	CCCCCCG	C	9230	VQSRTrancheINDEL97.00to99.00	7.4348e-4	afr	1.27e-4	0	70	7.4348e-4
chr17-018247136-CCCCCCG-CACCCCCG	chr17	18247136	CCCCCCG	CACCCCCG	9230	VQSRTrancheINDEL97.00to99.00	0	none	8.9e-5	0	70	8.9e-5
chr17-018247136-CCCCCCG-CGCCCCCG	chr17	18247136	CCCCCCG	CGCCCCCG	9230	VQSRTrancheINDEL97.00to99.00	0	none	0	0	70	1e-6
chr17-018247136-CCCCCCG-GCCCCCG	chr17	18247136	CCCCCCG	GCCCCCG	9230	VQSRTrancheINDEL97.00to99.00	0	none	9e-6	0	70	9e-6
chr17-018247137-CCCCCG-*	chr17	18247137	CCCCCG	*	40973	VQSRTrancheINDEL99.50to99.90	0	none	1.47e-4	0	88	1.47e-4
chr17-018247137-CCCCCG-ACCCCG	chr17	18247137	CCCCCG	ACCCCG	40973	VQSRTrancheINDEL99.50to99.90	0	none	2.09e-4	0	88	2.09e-4
chr17-018247137-CCCCCG-C	chr17	18247137	CCCCCG	C	40973	VQSRTrancheINDEL99.50to99.90	0.0016137	afr	2.5100000000000014e-4	0	88	0.0016137
chr17-018247137-CCCCCG-CACCCCG	chr17	18247137	CCCCCG	CACCCCG	40973	VQSRTrancheINDEL99.50to99.90	0	none	8.9e-5	0	88	8.9e-5
chr17-018247137-CCCCCG-CGCCCCG	chr17	18247137	CCCCCG	CGCCCCG	40973	VQSRTrancheINDEL99.50to99.90	0	none	8.680000000000001e-4	1	88	8.680000000000001e-4
chr17-018247137-CCCCCG-GCCCCG	chr17	18247137	CCCCCG	GCCCCG	40973	VQSRTrancheINDEL99.50to99.90	0	none	2.2000000000000003e-5	0	88	2.2000000000000003e-5
chr17-018247137-CCCCCG-TCCCCG	chr17	18247137	CCCCCG	TCCCCG	40973	VQSRTrancheINDEL99.50to99.90	0	none	9e-6	0	88	9e-6
chr17-018247471-CG-C	chr17	18247471	CG	C	98977.97	PASS	0.0041354	nfe	0.002165	1	134	0.0041354
chr17-018247472-G-*	chr17	18247472	G	*	3311	PASS	0	none	0.002165	1	134	0.002165
chr17-018247472-G-A	chr17	18247472	G	A	3311	PASS	3.0388e-4	sas	3.6999999999999985e-5	0	134	3.0388e-4
chr17-018247472-G-T	chr17	18247472	G	T	3311	PASS	0	none	0	0	134	1e-6
chr17-018247477-CTCGGACACGGAGG-C	chr17	18247477	CTCGGACACGGAGG	C	99251.97	PASS	0.0046082	nfe	0.002165	1	134	0.0046082
chr17-018247489-G-*	chr17	18247489	G	*	2878	PASS	0	none	0.002165	1	134	0.002165
chr17-018247489-G-A	chr17	18247489	G	A	2878	PASS	3.284e-5	nfe	3.6999999999999985e-5	0	134	3.6999999999999985e-5
chr17-018247500-G-A	chr17	18247500	G	A	6022350	PASS	0.26646	mid	0.219031	30	134	0.26646
chr17-018248110-C-G	chr17	18248110	C	G	6600213	PASS	0.28181	mid	0.23135800000000004	31	134	0.28181
chr17-018251196-T-C	chr17	18251196	T	C	7857560	PASS	0.26803	mid	0.230144	31	134	0.26803
chr17-018253227-A-G	chr17	18253227	A	G	23967938	PASS	0.88079	afr	0.7241550000000004	98	134	0.88079
chr17-018253566-C-T	chr17	18253566	C	T	4168	PASS	4.909e-5	eas	9e-6	1	134	4.909e-5
chr17-018253628-C-T	chr17	18253628	C	T	1785	PASS	9.31e-6	nfe	0	1	134	9.31e-6
chr17-018253846-C-T	chr17	18253846	C	T	2317748	PASS	0.18305	amr	0.11352	13	134	0.18305
chr17-018254910-G-A	chr17	18254910	G	A	2648	PASS	8.9274e-4	amr	0	1	134	8.9274e-4
chr17-018256476-C-T	chr17	18256476	C	T	138548	PASS	0.0065716	nfe	0.004851	3	134	0.0065716
chr17-018257197-G-GC	chr17	18257197	G	GC	3945.97	PASS	2.4422e-4	amr	8.930000000000006e-4	1	134	8.930000000000006e-4
chr17-018257305-C-T	chr17	18257305	C	T	6132	PASS	0.0024762	nfe	7.970000000000003e-4	1	104	0.0024762
chr17-018258430-C-T	chr17	18258430	C	T	5575865	PASS	0.34459	afr	0.26551999999999953	31	134	0.34459
chr17-018258631-G-T	chr17	18258631	G	T	546726	PASS	0.03048	nfe	0.019968	3	134	0.03048
chr17-018258701-T-C	chr17	18258701	T	C	122516	PASS	0.014184	nfe	0.007659	4	108	0.014184
chr17-018260759-G-T	chr17	18260759	G	T	1741	PASS	0.0014052	nfe	3.590000000000004e-4	0	26	0.0014052
chr17-018260783-G-C	chr17	18260783	G	C	60533	PASS	0.018157	nfe	0.01159599999999998	0	34	0.018157
chr17-018260834-G-A	chr17	18260834	G	A	1814620	PASS	0	none	0	0	92	1e-6
chr17-018260834-G-T	chr17	18260834	G	T	1814620	PASS	0.34069	afr	0.240444	34	92	0.34069
chr17-018261090-C-G	chr17	18261090	C	G	7055167	PASS	0	none	9e-6	0	134	9e-6
chr17-018261090-C-T	chr17	18261090	C	T	7055167	PASS	0.33654	afr	0.2695959999999998	49	134	0.33654
chr17-018261161-G-A	chr17	18261161	G	A	222498	PASS	0.014218	nfe	0.00794999999999998	6	134	0.014218
chr17-018263316-TG-T	chr17	18263316	TG	T	54172.97	VQSRTrancheINDEL99.00to99.50	8.8853e-4	nfe	4.270000000000005e-4	2	134	8.8853e-4
chr17-018263318-A-AGTCGCG	chr17	18263318	A	AGTCGCG	54174.97	VQSRTrancheINDEL99.00to99.50	8.8835e-4	nfe	4.270000000000005e-4	2	134	8.8835e-4
chr17-018263320-T-A	chr17	18263320	T	A	54314	PASS	8.9172e-4	nfe	4.270000000000005e-4	2	134	8.9172e-4
chr17-018264083-G-T	chr17	18264083	G	T	6043347	PASS	0.18027	amr	0.10427800000000002	10	134	0.18027
chr17-018264134-C-T	chr17	18264134	C	T	11743	PASS	6.008e-5	nfe	8.9e-5	1	134	8.9e-5
chr17-018264191-T-C	chr17	18264191	T	C	48828070	PASS	0.84933	afr	0.6662360000000004	93	134	0.84933
chr17-018264370-G-A	chr17	18264370	G	A	6891942	PASS	0.18477	amr	0.103607	10	134	0.18477
chr17-018264427-G-A	chr17	18264427	G	A	281062	PASS	0.0042179	amr	0.003296	1	134	0.0042179
chr17-018264572-T-C	chr17	18264572	T	C	2292	PASS	1.175e-5	nfe	0	1	134	1.175e-5
chr17-018265930-G-A	chr17	18265930	G	A	9958	PASS	0	none	0.006141	0	0	0.006141
chr17-018265930-G-T	chr17	18265930	G	T	9958	PASS	0	none	1.27e-4	0	0	1.27e-4
chr17-018273109-C-T	chr17	18273109	C	T	47842	PASS	0.20442	nfe	0.03506500000000002	0	0	0.20442
chr17-018274264-T-G	chr17	18274264	T	G	38159	PASS	0.026663	nfe	0.02134300000000001	0	0	0.026663
chr17-018274347-C-T	chr17	18274347	C	T	103499	PASS	0.13255	sas	0.041675	0	2	0.13255
chr17-018274401-G-A	chr17	18274401	G	A	358022	PASS	0.22229	eas	0.12555700000000003	1	6	0.22229
chr17-018274631-C-G	chr17	18274631	C	G	903863	PASS	0.1789	eas	0.09779600000000002	9	130	0.1789
chr17-018274698-C-CG	chr17	18274698	C	CG	4267916.97	PASS	0.32982	afr	0.27184899999999984	52	132	0.32982
chr17-018274698-C-CT	chr17	18274698	C	CT	4267916.97	PASS	3.6008e-4	nfe	7.099999999999998e-5	0	132	3.6008e-4
chr17-018277682-G-A	chr17	18277682	G	A	105245	PASS	0.004141	afr	0.002665	1	134	0.004141
chr17-018277682-G-T	chr17	18277682	G	T	105245	PASS	2.729e-5	nfe	2.2000000000000003e-5	1	134	2.729e-5
chr17-018278480-A-G	chr17	18278480	A	G	3870788	PASS	0.59297	afr	0.29546099999999964	52	134	0.59297
chr17-018280148-TA-T	chr17	18280148	TA	T	140.97	PASS	0	none	9e-6	0	0	9e-6
chr17-018280158-TTTTTTTTAAATAAAAA-*	chr17	18280158	TTTTTTTTAAATAAAAA	*	24888.97	PASS	0	none	1.0699999999999996e-4	0	0	1.0699999999999996e-4
chr17-018280158-TTTTTTTTAAATAAAAA-T	chr17	18280158	TTTTTTTTAAATAAAAA	T	24888.97	PASS	0.074545	nfe	0.007636	0	0	0.074545
chr17-018280159-TTTTTTTAAATAAAAA-*	chr17	18280159	TTTTTTTAAATAAAAA	*	1082.97	PASS	0	none	0.00784299999999998	0	0	0.00784299999999998
chr17-018280159-TTTTTTTAAATAAAAA-T	chr17	18280159	TTTTTTTAAATAAAAA	T	1082.97	PASS	0	none	2.08e-4	0	0	2.08e-4
chr17-018280165-TAAATAAAAA-*	chr17	18280165	TAAATAAAAA	*	252.97	PASS	0	none	0.00817999999999999	0	0	0.00817999999999999
chr17-018280165-TAAATAAAAA-T	chr17	18280165	TAAATAAAAA	T	252.97	PASS	0	none	2.2899999999999996e-4	0	0	2.2899999999999996e-4
chr17-018280166-A-*	chr17	18280166	A	*	837	PASS	0	none	0.00854199999999998	0	0	0.00854199999999998
chr17-018280166-A-T	chr17	18280166	A	T	837	PASS	0	none	1.87e-4	0	0	1.87e-4
chr17-018280170-A-*	chr17	18280170	A	*	37	PASS	0	none	0.00854199999999998	0	0	0.00854199999999998
chr17-018280170-A-C	chr17	18280170	A	C	37	PASS	0	none	0	0	0	1e-6
chr17-018280172-A-*	chr17	18280172	A	*	62	PASS	0	none	0.00854199999999998	0	0	0.00854199999999998
chr17-018280172-A-C	chr17	18280172	A	C	62	PASS	0	none	0	0	0	1e-6
chr17-018280172-A-T	chr17	18280172	A	T	62	PASS	0	none	9e-6	0	0	9e-6
chr17-018280173-A-*	chr17	18280173	A	*	100171.97	PASS	0	none	0.00854199999999998	0	0	0.00854199999999998
chr17-018280173-A-AT	chr17	18280173	A	AT	100171.97	PASS	8.1801e-4	nfe	0.00124899999999999	0	0	0.00124899999999999
chr17-018280173-A-ATT	chr17	18280173	A	ATT	100171.97	PASS	0.1497	nfe	0.03191200000000002	0	0	0.1497
chr17-018280173-A-ATTT	chr17	18280173	A	ATTT	100171.97	PASS	0.0091301	nfe	0.00144299999999999	0	0	0.0091301
chr17-018280173-A-ATTTT	chr17	18280173	A	ATTTT	100171.97	PASS	0	none	6.999999999999998e-5	0	0	6.999999999999998e-5
chr17-018280174-AT-*	chr17	18280174	AT	*	277218	PASS	0	none	0.00854199999999998	0	0	0.00854199999999998
chr17-018280174-AT-A	chr17	18280174	AT	A	277218	PASS	0.0010962	nfe	2.2899999999999996e-4	0	0	0.0010962
chr17-018280174-AT-AATT	chr17	18280174	AT	AATT	277218	PASS	0	none	1.0699999999999996e-4	0	0	1.0699999999999996e-4
chr17-018280174-AT-ATT	chr17	18280174	AT	ATT	277218	PASS	0	none	0.002706	0	0	0.002706
chr17-018280174-AT-ATTT	chr17	18280174	AT	ATTT	277218	PASS	0	none	0.070916	0	0	0.070916
chr17-018280174-AT-ATTTT	chr17	18280174	AT	ATTTT	277218	PASS	0	none	0.002008	0	0	0.002008
chr17-018280174-AT-TT	chr17	18280174	AT	TT	277218	PASS	0	none	0.03753100000000001	0	0	0.03753100000000001
chr17-018280697-G-T	chr17	18280697	G	T	4785247	PASS	0.32997	afr	0.2800699999999996	52	134	0.32997
chr17-018282952-G-A	chr17	18282952	G	A	295672	PASS	0.031937	mid	0.02002	1	134	0.031937
chr17-018285027-G-A	chr17	18285027	G	A	1867114	PASS	0.186	amr	0.10295	10	120	0.186
chr17-018285268-A-C	chr17	18285268	A	C	223872	PASS	0.0065282	nfe	0.004851	3	134	0.0065282
chr17-018285401-C-T	chr17	18285401	C	T	738380	PASS	0.13048	afr	0.01899100000000002	1	134	0.13048
chr17-018285570-C-T	chr17	18285570	C	T	2233374	PASS	0.18491	amr	0.104009	10	134	0.18491
chr17-018285635-G-GT	chr17	18285635	G	GT	201272.97	PASS	0.019526	mid	0.01165299999999999	1	132	0.019526
chr17-018290627-G-A	chr17	18290627	G	A	5789460	PASS	0.31252	nfe	0.2599869999999999	51	134	0.31252
chr17-018290697-C-A	chr17	18290697	C	A	5215073	PASS	0.26744	mid	0.23162700000000003	31	134	0.26744
chr17-018290697-C-T	chr17	18290697	C	T	5215073	PASS	0.00297	afr	7.099999999999998e-5	0	134	0.00297
chr17-018291048-C-T	chr17	18291048	C	T	29707744	PASS	0.99173	eas	0.9747130000000004	132	134	0.99173
chr17-018291178-T-G	chr17	18291178	T	G	35173	PASS	0.013772	sas	0.002942	1	134	0.013772
chr17-018292735-T-G	chr17	18292735	T	G	1232	PASS	0	none	0	1	134	1e-6
chr17-018294574-C-T	chr17	18294574	C	T	2595958	PASS	0.31588	afr	0.27673099999999945	43	110	0.31588
chr17-018294768-A-G	chr17	18294768	A	G	3385	PASS	8.0188e-4	nfe	5.2999999999999994e-5	1	134	8.0188e-4
chr17-018299682-C-T	chr17	18299682	C	T	5954339	PASS	0.26914	mid	0.231723	31	132	0.26914
chr17-018302436-TGGAGAGTGAA-T	chr17	18302436	TGGAGAGTGAA	T	11218034.97	PASS	0.33757	afr	0.2820409999999997	52	134	0.33757
chr17-018302539-A-C	chr17	18302539	A	C	290952	PASS	0.023084	afr	0.00927599999999998	2	134	0.023084
chr17-018302619-C-T	chr17	18302619	C	T	40741	PASS	0.0022462	nfe	0.00105999999999999	1	134	0.0022462
chr17-018303072-T-C	chr17	18303072	T	C	71085	PASS	0.030539	mid	0.01719100000000001	1	8	0.030539
chr17-018305020-C-A	chr17	18305020	C	A	24672529	PASS	0.84007	afr	0.6676890000000004	91	132	0.84007
chr17-018305230-G-A	chr17	18305230	G	A	14562462	PASS	0.60234	afr	0.32508899999999946	52	134	0.60234
chr17-018306534-ATTTT-A	chr17	18306534	ATTTT	A	176990	PASS	0	none	2.2000000000000003e-5	0	0	2.2000000000000003e-5
chr17-018306534-ATTTT-AT	chr17	18306534	ATTTT	AT	176990	PASS	0	none	1.27e-4	0	0	1.27e-4
chr17-018306534-ATTTT-ATT	chr17	18306534	ATTTT	ATT	176990	PASS	0	none	0.004069	0	0	0.004069
chr17-018306534-ATTTT-ATTT	chr17	18306534	ATTTT	ATTT	176990	PASS	0	none	0.05792900000000001	0	0	0.05792900000000001
chr17-018306534-ATTTT-ATTTTT	chr17	18306534	ATTTT	ATTTTT	176990	PASS	0	none	0.045366	0	0	0.045366
chr17-018306534-ATTTT-ATTTTTT	chr17	18306534	ATTTT	ATTTTTT	176990	PASS	0	none	0.002207	0	0	0.002207
chr17-018306534-ATTTT-ATTTTTTT	chr17	18306534	ATTTT	ATTTTTTT	176990	PASS	0	none	2.500000000000001e-4	0	0	2.500000000000001e-4
chr17-018306534-ATTTT-ATTTTTTTT	chr17	18306534	ATTTT	ATTTTTTTT	176990	PASS	0	none	9e-6	0	0	9e-6
chr17-018306534-ATTTT-ATTTTTTTTTTTTT	chr17	18306534	ATTTT	ATTTTTTTTTTTTT	176990	PASS	0	none	0	0	0	1e-6
chr17-018306534-ATTTT-TTTTT	chr17	18306534	ATTTT	TTTTT	176990	PASS	0	none	2.93e-4	0	0	2.93e-4
chr17-018306535-T-*	chr17	18306535	T	*	85	PASS	0	none	0.062673	0	0	0.062673
chr17-018306535-T-A	chr17	18306535	T	A	85	PASS	0	none	3.6999999999999985e-5	0	0	3.6999999999999985e-5
chr17-018306553-A-*	chr17	18306553	A	*	308	PASS	0	none	5.850000000000005e-4	0	16	5.850000000000005e-4
chr17-018306553-A-T	chr17	18306553	A	T	308	PASS	0	none	3.6999999999999985e-5	0	16	3.6999999999999985e-5
chr17-018306698-T-A	chr17	18306698	T	A	5059524	PASS	0	none	0	0	126	1e-6
chr17-018306698-T-TA	chr17	18306698	T	TA	5059524	PASS	0.82654	afr	0.6239220000000003	86	126	0.82654
chr17-018306698-T-TAA	chr17	18306698	T	TAA	5059524	PASS	8.56e-6	nfe	1.6699999999999994e-4	0	126	1.6699999999999994e-4
chr17-018306970-GAA-CAA	chr17	18306970	GAA	CAA	628437	PASS	0	none	0.003931	0	134	0.003931
chr17-018306970-GAA-G	chr17	18306970	GAA	G	628437	PASS	0.019097	nfe	0.01472299999999999	4	134	0.019097
chr17-018307260-T-G	chr17	18307260	T	G	59	PASS	0	none	0	0	76	1e-6
chr17-018307414-C-T	chr17	18307414	C	T	8074	PASS	0.0037692	nfe	0.002806	0	0	0.0037692
chr17-018307496-T-G	chr17	18307496	T	G	374318	PASS	0.53613	nfe	0.192338	0	0	0.53613
chr17-018308223-CAAAAAAAAAAAAAAAAAAAAAAAA-AAAAAAAAAAAAAAAAAAAAAAAAA	chr17	18308223	CAAAAAAAAAAAAAAAAAAAAAAAA	AAAAAAAAAAAAAAAAAAAAAAAAA	3399066	VQSRTrancheINDEL97.00to99.00	0	none	5.2999999999999994e-5	0	58	5.2999999999999994e-5
chr17-018308223-CAAAAAAAAAAAAAAAAAAAAAAAA-C	chr17	18308223	CAAAAAAAAAAAAAAAAAAAAAAAA	C	3399066	VQSRTrancheINDEL97.00to99.00	0.0043112	sas	9e-6	0	58	0.0043112
chr17-018308223-CAAAAAAAAAAAAAAAAAAAAAAAA-CA	chr17	18308223	CAAAAAAAAAAAAAAAAAAAAAAAA	CA	3399066	VQSRTrancheINDEL97.00to99.00	0	none	9e-6	0	58	9e-6
chr17-018308223-CAAAAAAAAAAAAAAAAAAAAAAAA-CAA	chr17	18308223	CAAAAAAAAAAAAAAAAAAAAAAAA	CAA	3399066	VQSRTrancheINDEL97.00to99.00	0	none	4.940000000000003e-4	0	58	4.940000000000003e-4
chr17-018308223-CAAAAAAAAAAAAAAAAAAAAAAAA-CAAA	chr17	18308223	CAAAAAAAAAAAAAAAAAAAAAAAA	CAAA	3399066	VQSRTrancheINDEL97.00to99.00	0	none	0.00171499999999999	1	58	0.00171499999999999
chr17-018308223-CAAAAAAAAAAAAAAAAAAAAAAAA-CAAAA	chr17	18308223	CAAAAAAAAAAAAAAAAAAAAAAAA	CAAAA	3399066	VQSRTrancheINDEL97.00to99.00	0	none	0.004764	1	58	0.004764
chr17-018308223-CAAAAAAAAAAAAAAAAAAAAAAAA-CAAAAA	chr17	18308223	CAAAAAAAAAAAAAAAAAAAAAAAA	CAAAAA	3399066	VQSRTrancheINDEL97.00to99.00	0	none	0.01621500000000001	2	58	0.01621500000000001
chr17-018308223-CAAAAAAAAAAAAAAAAAAAAAAAA-CAAAAAA	chr17	18308223	CAAAAAAAAAAAAAAAAAAAAAAAA	CAAAAAA	3399066	VQSRTrancheINDEL97.00to99.00	0	none	0.05463200000000002	7	58	0.05463200000000002
chr17-018308223-CAAAAAAAAAAAAAAAAAAAAAAAA-CAAAAAAA	chr17	18308223	CAAAAAAAAAAAAAAAAAAAAAAAA	CAAAAAAA	3399066	VQSRTrancheINDEL97.00to99.00	0	none	0.13013600000000003	15	58	0.13013600000000003
chr17-018308223-CAAAAAAAAAAAAAAAAAAAAAAAA-CAAAAAAAA	chr17	18308223	CAAAAAAAAAAAAAAAAAAAAAAAA	CAAAAAAAA	3399066	VQSRTrancheINDEL97.00to99.00	0	none	0.07947800000000001	12	58	0.07947800000000001
chr17-018308223-CAAAAAAAAAAAAAAAAAAAAAAAA-CAAAAAAAAA	chr17	18308223	CAAAAAAAAAAAAAAAAAAAAAAAA	CAAAAAAAAA	3399066	VQSRTrancheINDEL97.00to99.00	0	none	0.109666	13	58	0.109666
chr17-018308223-CAAAAAAAAAAAAAAAAAAAAAAAA-CAAAAAAAAAA	chr17	18308223	CAAAAAAAAAAAAAAAAAAAAAAAA	CAAAAAAAAAA	3399066	VQSRTrancheINDEL97.00to99.00	0	none	0.025816	1	58	0.025816
chr17-018308223-CAAAAAAAAAAAAAAAAAAAAAAAA-CAAAAAAAAAAA	chr17	18308223	CAAAAAAAAAAAAAAAAAAAAAAAA	CAAAAAAAAAAA	3399066	VQSRTrancheINDEL97.00to99.00	0	none	0.01014199999999999	0	58	0.01014199999999999
chr17-018308223-CAAAAAAAAAAAAAAAAAAAAAAAA-CAAAAAAAAAAAA	chr17	18308223	CAAAAAAAAAAAAAAAAAAAAAAAA	CAAAAAAAAAAAA	3399066	VQSRTrancheINDEL97.00to99.00	0	none	0.004841	0	58	0.004841
chr17-018308223-CAAAAAAAAAAAAAAAAAAAAAAAA-CAAAAAAAAAAAAA	chr17	18308223	CAAAAAAAAAAAAAAAAAAAAAAAA	CAAAAAAAAAAAAA	3399066	VQSRTrancheINDEL97.00to99.00	0	none	7.720000000000003e-4	0	58	7.720000000000003e-4
chr17-018308223-CAAAAAAAAAAAAAAAAAAAAAAAA-CAAAAAAAAAAAAAA	chr17	18308223	CAAAAAAAAAAAAAAAAAAAAAAAA	CAAAAAAAAAAAAAA	3399066	VQSRTrancheINDEL97.00to99.00	0	none	1.47e-4	0	58	1.47e-4
chr17-018308223-CAAAAAAAAAAAAAAAAAAAAAAAA-CAAAAAAAAAAAAAAA	chr17	18308223	CAAAAAAAAAAAAAAAAAAAAAAAA	CAAAAAAAAAAAAAAA	3399066	VQSRTrancheINDEL97.00to99.00	0	none	7.490000000000004e-4	0	58	7.490000000000004e-4
chr17-018308223-CAAAAAAAAAAAAAAAAAAAAAAAA-CAAAAAAAAAAAAAAAA	chr17	18308223	CAAAAAAAAAAAAAAAAAAAAAAAA	CAAAAAAAAAAAAAAAA	3399066	VQSRTrancheINDEL97.00to99.00	0	none	0.002011	0	58	0.002011
chr17-018308223-CAAAAAAAAAAAAAAAAAAAAAAAA-CAAAAAAAAAAAAAAAAA	chr17	18308223	CAAAAAAAAAAAAAAAAAAAAAAAA	CAAAAAAAAAAAAAAAAA	3399066	VQSRTrancheINDEL97.00to99.00	0	none	0.003694	0	58	0.003694
chr17-018308223-CAAAAAAAAAAAAAAAAAAAAAAAA-CAAAAAAAAAAAAAAAAAA	chr17	18308223	CAAAAAAAAAAAAAAAAAAAAAAAA	CAAAAAAAAAAAAAAAAAA	3399066	VQSRTrancheINDEL97.00to99.00	0	none	0.007726	1	58	0.007726
chr17-018308223-CAAAAAAAAAAAAAAAAAAAAAAAA-CAAAAAAAAAAAAAAAAAAA	chr17	18308223	CAAAAAAAAAAAAAAAAAAAAAAAA	CAAAAAAAAAAAAAAAAAAA	3399066	VQSRTrancheINDEL97.00to99.00	0	none	0.01181199999999999	0	58	0.01181199999999999
chr17-018308223-CAAAAAAAAAAAAAAAAAAAAAAAA-CAAAAAAAAAAAAAAAAAAAA	chr17	18308223	CAAAAAAAAAAAAAAAAAAAAAAAA	CAAAAAAAAAAAAAAAAAAAA	3399066	VQSRTrancheINDEL97.00to99.00	0	none	0.01458699999999999	0	58	0.01458699999999999
chr17-018308223-CAAAAAAAAAAAAAAAAAAAAAAAA-CAAAAAAAAAAAAAAAAAAAAA	chr17	18308223	CAAAAAAAAAAAAAAAAAAAAAAAA	CAAAAAAAAAAAAAAAAAAAAA	3399066	VQSRTrancheINDEL97.00to99.00	0	none	0.01092399999999999	0	58	0.01092399999999999
chr17-018308223-CAAAAAAAAAAAAAAAAAAAAAAAA-CAAAAAAAAAAAAAAAAAAAAAA	chr17	18308223	CAAAAAAAAAAAAAAAAAAAAAAAA	CAAAAAAAAAAAAAAAAAAAAAA	3399066	VQSRTrancheINDEL97.00to99.00	0	none	0.01374899999999999	1	58	0.01374899999999999
chr17-018308223-CAAAAAAAAAAAAAAAAAAAAAAAA-CAAAAAAAAAAAAAAAAAAAAAAA	chr17	18308223	CAAAAAAAAAAAAAAAAAAAAAAAA	CAAAAAAAAAAAAAAAAAAAAAAA	3399066	VQSRTrancheINDEL97.00to99.00	0	none	0.01393199999999998	0	58	0.01393199999999998
chr17-018308223-CAAAAAAAAAAAAAAAAAAAAAAAA-CAAAAAAAAAAAAAAAAAAAAAAAAA	chr17	18308223	CAAAAAAAAAAAAAAAAAAAAAAAA	CAAAAAAAAAAAAAAAAAAAAAAAAA	3399066	VQSRTrancheINDEL97.00to99.00	0	none	0.002535	0	58	0.002535
chr17-018308223-CAAAAAAAAAAAAAAAAAAAAAAAA-CAAAAAAAAAAAAAAAAAAAAAAAAAA	chr17	18308223	CAAAAAAAAAAAAAAAAAAAAAAAA	CAAAAAAAAAAAAAAAAAAAAAAAAAA	3399066	VQSRTrancheINDEL97.00to99.00	0	none	0.00117799999999999	0	58	0.00117799999999999
chr17-018308223-CAAAAAAAAAAAAAAAAAAAAAAAA-CAAAAAAAAAAAAAAAAAAAAAAAAAAA	chr17	18308223	CAAAAAAAAAAAAAAAAAAAAAAAA	CAAAAAAAAAAAAAAAAAAAAAAAAAAA	3399066	VQSRTrancheINDEL97.00to99.00	0	none	2.5100000000000014e-4	0	58	2.5100000000000014e-4
chr17-018308223-CAAAAAAAAAAAAAAAAAAAAAAAA-CAAAAAAAAAAAAAAAAAAAAAAAAAAAA	chr17	18308223	CAAAAAAAAAAAAAAAAAAAAAAAA	CAAAAAAAAAAAAAAAAAAAAAAAAAAAA	3399066	VQSRTrancheINDEL97.00to99.00	0	none	8.9e-5	0	58	8.9e-5
chr17-018308223-CAAAAAAAAAAAAAAAAAAAAAAAA-CAAAAAAAAAAAAAAAAAAAAAAAAAAAAA	chr17	18308223	CAAAAAAAAAAAAAAAAAAAAAAAA	CAAAAAAAAAAAAAAAAAAAAAAAAAAAAA	3399066	VQSRTrancheINDEL97.00to99.00	0	none	3.6999999999999985e-5	0	58	3.6999999999999985e-5
chr17-018308223-CAAAAAAAAAAAAAAAAAAAAAAAA-CAAAAAAAAAAAAAAAAAAAAAAAAAAAAAA	chr17	18308223	CAAAAAAAAAAAAAAAAAAAAAAAA	CAAAAAAAAAAAAAAAAAAAAAAAAAAAAAA	3399066	VQSRTrancheINDEL97.00to99.00	0	none	2.2000000000000003e-5	0	58	2.2000000000000003e-5
chr17-018308223-CAAAAAAAAAAAAAAAAAAAAAAAA-CAAAAAAAAAAAAAAAAAAAAAAAAAAAAAAAAAA	chr17	18308223	CAAAAAAAAAAAAAAAAAAAAAAAA	CAAAAAAAAAAAAAAAAAAAAAAAAAAAAAAAAAA	3399066	VQSRTrancheINDEL97.00to99.00	0	none	9e-6	0	58	9e-6
chr17-018308223-CAAAAAAAAAAAAAAAAAAAAAAAA-CAAAAAAAAAAAAAAAAAAAAAAAAAAAAAAAAAAAAAAAAAAAAAAAAAAAAAAAAAAAAAAAA	chr17	18308223	CAAAAAAAAAAAAAAAAAAAAAAAA	CAAAAAAAAAAAAAAAAAAAAAAAAAAAAAAAAAAAAAAAAAAAAAAAAAAAAAAAAAAAAAAAA	3399066	VQSRTrancheINDEL97.00to99.00	0	none	0	0	58	1e-6
chr17-018308225-A-*	chr17	18308225	A	*	109.97	VQSRTrancheINDEL99.50to99.90	0	none	0.4877469999999995	41	46	0.4877469999999995
chr17-018308225-A-AC	chr17	18308225	A	AC	109.97	VQSRTrancheINDEL99.50to99.90	0	none	0.00178799999999999	0	46	0.00178799999999999
chr17-018308226-A-*	chr17	18308226	A	*	682	VQSRTrancheSNP99.80to99.90	0	none	0.4781939999999994	41	46	0.4781939999999994
chr17-018308226-A-C	chr17	18308226	A	C	682	VQSRTrancheSNP99.80to99.90	0.0071013	nfe	0.00188699999999999	0	46	0.0071013
chr17-018308242-A-*	chr17	18308242	A	*	406	VQSRTrancheSNP99.80to99.90	0	none	0.03899800000000001	6	82	0.03899800000000001
chr17-018308242-A-C	chr17	18308242	A	C	406	VQSRTrancheSNP99.80to99.90	2.7159e-4	amr	2.5100000000000014e-4	0	82	2.7159e-4
chr17-018308243-A-*	chr17	18308243	A	*	2715	VQSRTrancheSNP99.80to99.90	0	none	0.01231499999999998	2	76	0.01231499999999998
chr17-018308243-A-C	chr17	18308243	A	C	2715	VQSRTrancheSNP99.80to99.90	0.0018165	amr	3.8200000000000034e-4	0	76	0.0018165
chr17-018308244-A-*	chr17	18308244	A	*	269	VQSRTrancheSNP99.70to99.80	0	none	0.004027	2	80	0.004027
chr17-018308244-A-C	chr17	18308244	A	C	269	VQSRTrancheSNP99.70to99.80	4.5078e-4	amr	3.6999999999999985e-5	0	80	4.5078e-4
chr17-018308263-C-A	chr17	18308263	C	A	277	PASS	1.1232e-4	eas	1.88e-4	1	76	1.88e-4
chr17-018308670-CTTT-C	chr17	18308670	CTTT	C	1730693.97	ExcessHet	0	none	0	0	100	1e-6
chr17-018308670-CTTT-CT	chr17	18308670	CTTT	CT	1730693.97	ExcessHet	0	none	0.00139799999999999	0	100	0.00139799999999999
chr17-018308670-CTTT-CTT	chr17	18308670	CTTT	CTT	1730693.97	ExcessHet	0	none	0.06142600000000002	5	100	0.06142600000000002
chr17-018308670-CTTT-CTTTT	chr17	18308670	CTTT	CTTTT	1730693.97	ExcessHet	0	none	0.071349	12	100	0.071349
chr17-018308670-CTTT-CTTTTT	chr17	18308670	CTTT	CTTTTT	1730693.97	ExcessHet	0	none	0.202395	37	100	0.202395
chr17-018308670-CTTT-CTTTTTT	chr17	18308670	CTTT	CTTTTTT	1730693.97	ExcessHet	0	none	0.01261099999999999	0	100	0.01261099999999999
chr17-018308670-CTTT-CTTTTTTT	chr17	18308670	CTTT	CTTTTTTT	1730693.97	ExcessHet	0	none	3.820000000000003e-4	0	100	3.820000000000003e-4
chr17-018308670-CTTT-CTTTTTTTT	chr17	18308670	CTTT	CTTTTTTTT	1730693.97	ExcessHet	0	none	2.2000000000000003e-5	0	100	2.2000000000000003e-5
chr17-018308670-CTTT-CTTTTTTTTT	chr17	18308670	CTTT	CTTTTTTTTT	1730693.97	ExcessHet	0	none	0	0	100	1e-6
chr17-018308670-CTTT-CTTTTTTTTTT	chr17	18308670	CTTT	CTTTTTTTTTT	1730693.97	ExcessHet	0	none	0	0	100	1e-6
chr17-018312699-C-A	chr17	18312699	C	A	292733	PASS	0.29371	nfe	0.115009	0	0	0.29371
chr17-018314589-G-C	chr17	18314589	G	C	109295	PASS	0.0076804	nfe	0.005108	4	134	0.0076804
chr17-018314644-C-T	chr17	18314644	C	T	483285	PASS	0.13	afr	0.018911	1	134	0.13
chr17-018314850-A-*	chr17	18314850	A	*	2992818	PASS	0	none	3.3800000000000046e-4	0	126	3.3800000000000046e-4
chr17-018314850-A-C	chr17	18314850	A	C	2992818	PASS	0.60406	afr	0.3101929999999996	48	126	0.60406
chr17-018314892-G-A	chr17	18314892	G	A	18941	PASS	0.0047889	mid	0.002559	1	54	0.0047889
chr17-018315490-T-A	chr17	18315490	T	A	4103816	PASS	0	none	0	0	74	1e-6
chr17-018315490-T-C	chr17	18315490	T	C	4103816	PASS	0.83487	afr	0.5925300000000007	52	74	0.83487
chr17-018315586-T-A	chr17	18315586	T	A	2626817	PASS	0.32885	afr	0.25464299999999956	52	134	0.32885
chr17-018315694-C-G	chr17	18315694	C	G	8116	VQSRTrancheSNP99.90to99.95	0.088796	nfe	0.004055	1	98	0.088796
chr17-018316343-C-T	chr17	18316343	C	T	2043	VQSRTrancheSNP99.70to99.80	3.09e-6	nfe	0	1	134	3.09e-6
chr17-018316428-G-A	chr17	18316428	G	A	3934789	PASS	0.078817	nfe	0.05426400000000001	7	134	0.078817
chr17-018316521-T-C	chr17	18316521	T	C	19558112	PASS	0.27118	mid	0.233354	31	134	0.27118
chr17-018316787-A-G	chr17	18316787	A	G	99406	PASS	0.0036914	nfe	0.00118099999999999	1	134	0.0036914
chr17-018317360-C-T	chr17	18317360	C	T	22845666	PASS	0.31288	nfe	0.2601759999999999	51	134	0.31288
chr17-018317400-C-T	chr17	18317400	C	T	5148	PASS	5.75e-6	nfe	0	1	134	5.75e-6
chr17-018317456-G-A	chr17	18317456	G	A	71777966	PASS	0.85172	afr	0.6672110000000004	93	134	0.85172
chr17-018317696-A-G	chr17	18317696	A	G	19898681	PASS	0.27118	mid	0.233408	31	134	0.27118
chr17-018317820-C-T	chr17	18317820	C	T	20900681	PASS	0.31289	nfe	0.2602569999999999	51	134	0.31289
chr17-018322863-G-T	chr17	18322863	G	T	22446591	PASS	0.34868	afr	0.2836069999999998	52	134	0.34868
chr17-018323385-G-A	chr17	18323385	G	A	1389556	PASS	0.27000999999999997	mid	0.20331900000000003	20	82	0.27000999999999997
chr17-018323388-G-C	chr17	18323388	G	C	525425	PASS	0.16954	eas	0.08859900000000001	6	78	0.16954
chr17-018328483-T-C	chr17	18328483	T	C	3074559	PASS	0.32957	afr	0.2563509999999997	37	108	0.32957
chr17-018328483-T-G	chr17	18328483	T	G	3074559	PASS	0	none	0	0	108	1e-6
chr17-018328684-G-A	chr17	18328684	G	A	9779083	PASS	0.61184	afr	0.3257379999999995	52	134	0.61184
chr17-018328684-G-C	chr17	18328684	G	C	9779083	PASS	4.186e-5	nfe	9e-6	0	134	4.186e-5
chr17-018328698-G-A	chr17	18328698	G	A	797212	PASS	0.043062	mid	0.02523300000000001	3	134	0.043062
chr17-018328703-G-C	chr17	18328703	G	C	7646142	PASS	0.31318	nfe	0.2601759999999999	51	134	0.31318
chr17-018328782-G-*	chr17	18328782	G	*	13316726	PASS	0	none	0	0	134	1e-6
chr17-018328782-G-A	chr17	18328782	G	A	13316726	PASS	0.33837	afr	0.28271599999999975	52	134	0.33837
chr17-018328966-G-C	chr17	18328966	G	C	1071	PASS	7.2e-7	nfe	0	1	134	1e-6
chr17-018329012-C-T	chr17	18329012	C	T	264410	PASS	0.035722	amr	0.005082	1	134	0.035722
chr17-018329204-T-C	chr17	18329204	T	C	628668	PASS	0.019886	nfe	0.01451299999999999	4	134	0.019886
chr17-018330403-C-CG	chr17	18330403	C	CG	404426	PASS	0.12632	afr	0.01945300000000001	1	110	0.12632
chr17-018330403-C-T	chr17	18330403	C	T	404426	PASS	1.176e-5	nfe	9e-6	0	110	1.176e-5
chr17-018330486-A-G	chr17	18330486	A	G	3839	PASS	4.191e-5	nfe	9e-6	1	132	4.191e-5
chr17-018330496-T-C	chr17	18330496	T	C	14286478	PASS	0.31251	nfe	0.25921699999999986	51	132	0.31251
chr17-018332825-C-T	chr17	18332825	C	T	1198	PASS	2.3334e-4	nfe	5.2999999999999994e-5	0	12	2.3334e-4
chr17-018333025-G-A	chr17	18333025	G	A	5908822	PASS	0.27281	mid	0.23082000000000005	30	130	0.27281
chr17-018335698-G-A	chr17	18335698	G	A	9009900	PASS	0.51599	afr	0.3178769999999999	52	134	0.51599
chr17-018340558-G-A	chr17	18340558	G	A	15073813	PASS	0.27882	mid	0.23141200000000003	30	134	0.27882
chr17-018340559-C-T	chr17	18340559	C	T	15054716	PASS	0.27889	mid	0.23141200000000003	30	134	0.27889
chr17-018340844-T-C	chr17	18340844	T	C	84189	PASS	0.0035513	nfe	0.00137499999999999	1	134	0.0035513
chr17-018340844-T-G	chr17	18340844	T	G	84189	PASS	0.0014816	sas	2.2000000000000003e-5	0	134	0.0014816
chr17-018341153-G-GA	chr17	18341153	G	GA	842881.97	PASS	0.17118	sas	0.089634	3	52	0.17118
chr17-018341299-T-C	chr17	18341299	T	C	590805	PASS	0.27332	eas	0.142182	0	0	0.27332
chr17-018341456-C-T	chr17	18341456	C	T	350161	PASS	0.37472	nfe	0.142799	0	0	0.37472
chr17-018341500-T-C	chr17	18341500	T	C	302257	PASS	0.35707	nfe	0.13389800000000002	0	0	0.35707
chr17-018348671-A-C	chr17	18348671	A	C	987	PASS	0.0011045	eas	9.380000000000004e-4	0	60	0.0011045
chr17-018348696-T-C	chr17	18348696	T	C	20118772	PASS	0.4951	afr	0.3721929999999995	10	36	0.4951
chr17-018353471-CCT-C	chr17	18353471	CCT	C	23449.97	PASS	0.0028466	eas	0.00101199999999999	1	124	0.0028466
chr17-018353665-C-T	chr17	18353665	C	T	4740259	PASS	0.18376	amr	0.10199500000000002	10	134	0.18376
chr17-018356019-CAT-C	chr17	18356019	CAT	C	2821875	PASS	0.1869	sas	0.10454100000000002	10	132	0.1869
chr17-018356019-CAT-TAT	chr17	18356019	CAT	TAT	2821875	PASS	0	none	9e-6	0	132	9e-6
chr17-018356023-T-C	chr17	18356023	T	C	113820	PASS	0.0060653	nfe	0.004877	3	132	0.0060653
chr17-018356101-A-G	chr17	18356101	A	G	6219779	PASS	0.82595	afr	0.6352040000000005	40	60	0.82595
chr17-018360559-CAAAA-*	chr17	18360559	CAAAA	*	19244	PASS	0	none	9e-6	0	0	9e-6
chr17-018360559-CAAAA-AAAAA	chr17	18360559	CAAAA	AAAAA	19244	PASS	0	none	2.2899999999999996e-4	0	0	2.2899999999999996e-4
chr17-018360559-CAAAA-C	chr17	18360559	CAAAA	C	19244	PASS	0	none	8.9e-5	0	0	8.9e-5
chr17-018360559-CAAAA-CA	chr17	18360559	CAAAA	CA	19244	PASS	0	none	4.710000000000004e-4	0	0	4.710000000000004e-4
chr17-018360559-CAAAA-CAA	chr17	18360559	CAAAA	CAA	19244	PASS	0	none	0.00115199999999999	0	0	0.00115199999999999
chr17-018360559-CAAAA-CAAA	chr17	18360559	CAAAA	CAAA	19244	PASS	0	none	0.004527	0	0	0.004527
chr17-018360559-CAAAA-CAAAAA	chr17	18360559	CAAAA	CAAAAA	19244	PASS	0	none	0.006295	0	0	0.006295
chr17-018360559-CAAAA-CAAAAAA	chr17	18360559	CAAAA	CAAAAAA	19244	PASS	0	none	7.480000000000004e-4	0	0	7.480000000000004e-4
chr17-018360559-CAAAA-CAAAAAAA	chr17	18360559	CAAAA	CAAAAAAA	19244	PASS	0	none	2.2000000000000003e-5	0	0	2.2000000000000003e-5
chr17-018360643-G-C	chr17	18360643	G	C	109339	PASS	0.49749	nfe	0.073825	0	0	0.49749
chr17-018377593-G-A	chr17	18377593	G	A	1423838	PASS	0.39788	nfe	0.248515	7	18	0.39788
chr17-018377593-G-T	chr17	18377593	G	T	1423838	PASS	0	none	0	0	18	1e-6
chr17-018377649-A-G	chr17	18377649	A	G	92534	PASS	0.11858	afr	0.01640100000000001	0	62	0.11858
chr17-018377796-G-A	chr17	18377796	G	A	228530	PASS	0	none	0	0	122	1e-6
chr17-018377796-G-GCT	chr17	18377796	G	GCT	228530	PASS	0	none	0	0	122	1e-6
chr17-018377796-G-T	chr17	18377796	G	T	228530	PASS	0.12964	afr	0.018457	1	122	0.12964
chr17-018377807-C-T	chr17	18377807	C	T	232469	PASS	0.13129	afr	0.018484	1	124	0.13129
chr17-018378016-G-C	chr17	18378016	G	C	15314	PASS	0.0030216	mid	0.00139899999999999	1	134	0.0030216
chr17-018378059-G-A	chr17	18378059	G	A	549337	PASS	0.22173	eas	0.077195	9	130	0.22173
chr17-018378088-C-T	chr17	18378088	C	T	113698	PASS	0.13207	afr	0.01711600000000001	1	130	0.13207
chr17-018380313-C-T	chr17	18380313	C	T	159681	PASS	0.25944	nfe	0.07481300000000002	0	0	0.25944
chr17-018380434-T-C	chr17	18380434	T	C	47011	PASS	0.11593	afr	0.01059499999999998	0	0	0.11593
chr17-018380434-T-G	chr17	18380434	T	G	47011	PASS	0	none	0	0	0	1e-6
chr17-018380435-G-A	chr17	18380435	G	A	46899	PASS	0.11583	afr	0.01059499999999998	0	0	0.11583
chr17-018380871-G-A	chr17	18380871	G	A	58003	PASS	0.0055	nfe	0.002515	1	134	0.0055
chr17-018380948-G-A	chr17	18380948	G	A	22150102	PASS	0.7045	afr	0.5703310000000003	88	134	0.7045
chr17-018381012-G-A	chr17	18381012	G	A	24676	PASS	8.828e-4	nfe	4.270000000000005e-4	2	134	8.828e-4
chr17-018381740-T-*	chr17	18381740	T	*	1387	PASS	0	none	9e-6	0	134	9e-6
chr17-018381740-T-G	chr17	18381740	T	G	1387	PASS	9.31e-6	nfe	0	1	134	9.31e-6
chr17-018382353-C-T	chr17	18382353	C	T	292549	PASS	0.13944	afr	0.01965	1	132	0.13944
chr17-018382364-T-C	chr17	18382364	T	C	105139	PASS	0.014127	nfe	0.006188	2	130	0.014127
chr17-018382674-G-T	chr17	18382674	G	T	317788	PASS	0.022081	mid	0.007716	1	134	0.022081
chr17-018382920-C-T	chr17	18382920	C	T	931426	PASS	0.14571	afr	0.019994	1	134	0.14571
chr17-018383252-C-G	chr17	18383252	C	G	3323	VQSRTrancheSNP99.90to99.95	1.659e-5	nfe	0	1	134	1.659e-5
chr17-018383395-GCGAGAGTGAGAAGGGACGTGGTGGGCGGGGAA-G	chr17	18383395	GCGAGAGTGAGAAGGGACGTGGTGGGCGGGGAA	G	246.97	VQSRTrancheINDEL99.95to100.00	0	none	8.9e-5	0	134	8.9e-5
chr17-018383395-GCGAGAGTGAGAAGGGACGTGGTGGGCGGGGAA-GGAGTGAGAAGGGACGTGGTGGGCGGGGAA	chr17	18383395	GCGAGAGTGAGAAGGGACGTGGTGGGCGGGGAA	GGAGTGAGAAGGGACGTGGTGGGCGGGGAA	246.97	VQSRTrancheINDEL99.95to100.00	0	none	0	0	134	1e-6
chr17-018383395-GCGAGAGTGAGAAGGGACGTGGTGGGCGGGGAA-GGGGACGTGGTGGGCGGGGAA	chr17	18383395	GCGAGAGTGAGAAGGGACGTGGTGGGCGGGGAA	GGGGACGTGGTGGGCGGGGAA	246.97	VQSRTrancheINDEL99.95to100.00	0	none	0	1	134	1e-6
chr17-018383395-GCGAGAGTGAGAAGGGACGTGGTGGGCGGGGAA-GGGGGAA	chr17	18383395	GCGAGAGTGAGAAGGGACGTGGTGGGCGGGGAA	GGGGGAA	246.97	VQSRTrancheINDEL99.95to100.00	0	none	0	0	134	1e-6
chr17-018383410-GACGTGGT-*	chr17	18383410	GACGTGGT	*	190.97	VQSRTrancheINDEL99.90to99.95	0	none	1.0799999999999996e-4	0	132	1.0799999999999996e-4
chr17-018383410-GACGTGGT-G	chr17	18383410	GACGTGGT	G	190.97	VQSRTrancheINDEL99.90to99.95	0	none	0	1	132	1e-6
chr17-018383410-GACGTGGT-GGGT	chr17	18383410	GACGTGGT	GGGT	190.97	VQSRTrancheINDEL99.90to99.95	0	none	3.6999999999999985e-5	0	132	3.6999999999999985e-5
chr17-018383414-T-*	chr17	18383414	T	*	546	PASS	0	none	1.87e-4	1	26	1.87e-4
chr17-018383414-T-G	chr17	18383414	T	G	546	PASS	0	none	3.6999999999999985e-5	0	26	3.6999999999999985e-5
chr17-018383416-GTGGGC-*	chr17	18383416	GTGGGC	*	46.97	VQSRTrancheINDEL99.95to100.00	0	none	1.0799999999999996e-4	1	134	1.0799999999999996e-4
chr17-018383416-GTGGGC-G	chr17	18383416	GTGGGC	G	46.97	VQSRTrancheINDEL99.95to100.00	0	none	9e-6	0	134	9e-6
chr17-018383416-GTGGGC-GGGGC	chr17	18383416	GTGGGC	GGGGC	46.97	VQSRTrancheINDEL99.95to100.00	0	none	9e-6	0	134	9e-6
chr17-018383417-T-*	chr17	18383417	T	*	2364	VQSRTrancheINDEL99.90to99.95	0	none	1.87e-4	1	24	1.87e-4
chr17-018383417-T-G	chr17	18383417	T	G	2364	VQSRTrancheINDEL99.90to99.95	4.405e-5	nfe	3.810000000000003e-4	0	24	3.810000000000003e-4
chr17-018383417-T-TGGG	chr17	18383417	T	TGGG	2364	VQSRTrancheINDEL99.90to99.95	0	none	0	0	24	1e-6
chr17-018383421-CGGGGA-*	chr17	18383421	CGGGGA	*	35241	VQSRTrancheINDEL99.50to99.90	0	none	2.2899999999999996e-4	0	24	2.2899999999999996e-4
chr17-018383421-CGGGGA-C	chr17	18383421	CGGGGA	C	35241	VQSRTrancheINDEL99.50to99.90	0	none	9e-6	0	24	9e-6
chr17-018383421-CGGGGA-GGGGGA	chr17	18383421	CGGGGA	GGGGGA	35241	VQSRTrancheINDEL99.50to99.90	0	none	0.00144399999999999	1	24	0.00144399999999999
chr17-018383421-CGGGGA-TGGGGA	chr17	18383421	CGGGGA	TGGGGA	35241	VQSRTrancheINDEL99.50to99.90	0	none	8.900000000000005e-4	0	24	8.900000000000005e-4
chr17-018383427-AG-*	chr17	18383427	AG	*	208475	PASS	0	none	2.720000000000003e-4	0	48	2.720000000000003e-4
chr17-018383427-AG-A	chr17	18383427	AG	A	208475	PASS	0.13897	eas	0.0062	2	48	0.13897
chr17-018383427-AG-AGG	chr17	18383427	AG	AGG	208475	PASS	0	none	0.007439	0	48	0.007439
chr17-018383427-AG-AGGGGGGGGTTGG	chr17	18383427	AG	AGGGGGGGGTTGG	208475	PASS	0	none	0	0	48	1e-6
chr17-018383427-AG-CG	chr17	18383427	AG	CG	208475	PASS	0	none	7.020000000000006e-4	0	48	7.020000000000006e-4
chr17-018383427-AG-GG	chr17	18383427	AG	GG	208475	PASS	0	none	6.790000000000002e-4	1	48	6.790000000000002e-4
chr17-018383427-AG-TG	chr17	18383427	AG	TG	208475	PASS	0	none	9e-6	1	48	9e-6
chr17-018383435-GTGGACGTGGGTGCGGGGGC-*	chr17	18383435	GTGGACGTGGGTGCGGGGGC	*	3471	VQSRTrancheINDEL99.90to99.95	0	none	5.640000000000005e-4	0	134	5.640000000000005e-4
chr17-018383435-GTGGACGTGGGTGCGGGGGC-ATGGACGTGGGTGCGGGGGC	chr17	18383435	GTGGACGTGGGTGCGGGGGC	ATGGACGTGGGTGCGGGGGC	3471	VQSRTrancheINDEL99.90to99.95	0	none	9e-6	0	134	9e-6
chr17-018383435-GTGGACGTGGGTGCGGGGGC-G	chr17	18383435	GTGGACGTGGGTGCGGGGGC	G	3471	VQSRTrancheINDEL99.90to99.95	8.8e-7	nfe	7.099999999999998e-5	0	134	7.099999999999998e-5
chr17-018383435-GTGGACGTGGGTGCGGGGGC-GGGACGTGGGTGCGGGGGC	chr17	18383435	GTGGACGTGGGTGCGGGGGC	GGGACGTGGGTGCGGGGGC	3471	VQSRTrancheINDEL99.90to99.95	0	none	1.27e-4	0	134	1.27e-4
chr17-018383435-GTGGACGTGGGTGCGGGGGC-GGGGGGC	chr17	18383435	GTGGACGTGGGTGCGGGGGC	GGGGGGC	3471	VQSRTrancheINDEL99.90to99.95	0	none	3.6999999999999985e-5	1	134	3.6999999999999985e-5
chr17-018383435-GTGGACGTGGGTGCGGGGGC-GGGGTGCGGGGGC	chr17	18383435	GTGGACGTGGGTGCGGGGGC	GGGGTGCGGGGGC	3471	VQSRTrancheINDEL99.90to99.95	0	none	9e-6	0	134	9e-6
chr17-018383436-T-*	chr17	18383436	T	*	4420	VQSRTrancheINDEL99.50to99.90	0	none	0.00105699999999999	1	42	0.00105699999999999
chr17-018383436-T-G	chr17	18383436	T	G	4420	VQSRTrancheINDEL99.50to99.90	0.0020015	eas	0.001986	0	42	0.0020015
chr17-018383436-T-TAG	chr17	18383436	T	TAG	4420	VQSRTrancheINDEL99.50to99.90	0	none	0	0	42	1e-6
chr17-018383436-T-TTGGGGGGGGGGG	chr17	18383436	T	TTGGGGGGGGGGG	4420	VQSRTrancheINDEL99.50to99.90	0	none	0	0	42	1e-6
chr17-018383437-GGACGTGGGTGC-*	chr17	18383437	GGACGTGGGTGC	*	245.97	VQSRTrancheINDEL99.95to100.00	0	none	8.210000000000002e-4	1	134	8.210000000000002e-4
chr17-018383437-GGACGTGGGTGC-G	chr17	18383437	GGACGTGGGTGC	G	245.97	VQSRTrancheINDEL99.95to100.00	1.225e-5	nfe	5.2999999999999994e-5	0	134	5.2999999999999994e-5
chr17-018383438-GACGTGGGTGC-*	chr17	18383438	GACGTGGGTGC	*	547.97	VQSRTrancheINDEL99.95to100.00	0	none	9.390000000000004e-4	1	94	9.390000000000004e-4
chr17-018383438-GACGTGGGTGC-G	chr17	18383438	GACGTGGGTGC	G	547.97	VQSRTrancheINDEL99.95to100.00	9.416e-5	nfe	0	0	94	9.416e-5
chr17-018383438-GACGTGGGTGC-GGGGTGC	chr17	18383438	GACGTGGGTGC	GGGGTGC	547.97	VQSRTrancheINDEL99.95to100.00	0	none	2.2000000000000003e-5	0	94	2.2000000000000003e-5
chr17-018383438-GACGTGGGTGC-GGTGGGTGC	chr17	18383438	GACGTGGGTGC	GGTGGGTGC	547.97	VQSRTrancheINDEL99.95to100.00	0	none	5.2999999999999994e-5	0	94	5.2999999999999994e-5
chr17-018383438-GACGTGGGTGC-GTACGTGGGTGC	chr17	18383438	GACGTGGGTGC	GTACGTGGGTGC	547.97	VQSRTrancheINDEL99.95to100.00	0	none	0	0	94	1e-6
chr17-018383440-C-*	chr17	18383440	C	*	2297	VQSRTrancheINDEL99.95to100.00	0	none	0.00115399999999999	1	48	0.00115399999999999
chr17-018383440-C-CG	chr17	18383440	C	CG	2297	VQSRTrancheINDEL99.95to100.00	1.908e-5	nfe	9e-6	0	48	1.908e-5
chr17-018383440-C-G	chr17	18383440	C	G	2297	VQSRTrancheINDEL99.95to100.00	5.2432e-4	nfe	6.550000000000003e-4	1	48	6.550000000000003e-4
chr17-018383442-T-*	chr17	18383442	T	*	4397	VQSRTrancheINDEL99.90to99.95	0	none	0.00108099999999999	1	42	0.00108099999999999
chr17-018383442-T-G	chr17	18383442	T	G	4397	VQSRTrancheINDEL99.90to99.95	0.0013961	mid	0.00171399999999999	1	42	0.00171399999999999
chr17-018383442-T-TAGGG	chr17	18383442	T	TAGGG	4397	VQSRTrancheINDEL99.90to99.95	0	none	0	0	42	1e-6
chr17-018383446-T-*	chr17	18383446	T	*	9754	PASS	0	none	9.859999999999992e-4	1	44	9.859999999999992e-4
chr17-018383446-T-G	chr17	18383446	T	G	9754	PASS	0.0018478	mid	0.00129899999999999	1	44	0.0018478
chr17-018383448-C-*	chr17	18383448	C	*	4943	VQSRTrancheINDEL99.95to100.00	0	none	9.620000000000004e-4	1	42	9.620000000000004e-4
chr17-018383448-C-CCGGGGGGGGG	chr17	18383448	C	CCGGGGGGGGG	4943	VQSRTrancheINDEL99.95to100.00	1.298e-5	nfe	0	0	42	1.298e-5
chr17-018383448-C-CGGGGGGGGGG	chr17	18383448	C	CGGGGGGGGGG	4943	VQSRTrancheINDEL99.95to100.00	0	none	0	0	42	1e-6
chr17-018383448-C-G	chr17	18383448	C	G	4943	VQSRTrancheINDEL99.95to100.00	0.0040537	mid	0.00173899999999999	1	42	0.0040537
chr17-018383448-C-T	chr17	18383448	C	T	4943	VQSRTrancheINDEL99.95to100.00	3.29e-6	nfe	0	0	42	3.29e-6
chr17-018383602-AGCGGCAG-A	chr17	18383602	AGCGGCAG	A	63482790	VQSRTrancheINDEL97.00to99.00	0.17145	afr	0.021077	1	134	0.17145
chr17-018383602-AGCGGCAG-AGGCGGCAG	chr17	18383602	AGCGGCAG	AGGCGGCAG	63482790	VQSRTrancheINDEL97.00to99.00	0	none	0.9620040000000004	133	134	0.9620040000000004
chr17-018383602-AGCGGCAG-GGCGGCAG	chr17	18383602	AGCGGCAG	GGCGGCAG	63482790	VQSRTrancheINDEL97.00to99.00	0	none	9e-6	0	134	9e-6
chr17-018383607-C-*	chr17	18383607	C	*	70.97	VQSRTrancheINDEL99.50to99.90	0	none	0.04067800000000002	2	134	0.04067800000000002
chr17-018383607-C-CT	chr17	18383607	C	CT	70.97	VQSRTrancheINDEL99.50to99.90	2.9485e-4	afr	8.9e-5	0	134	2.9485e-4
chr17-018383608-A-*	chr17	18383608	A	*	65555809	VQSRTrancheINDEL97.00to99.00	0	none	0.021077	1	134	0.021077
chr17-018383608-A-AG	chr17	18383608	A	AG	65555809	VQSRTrancheINDEL97.00to99.00	0.9962	nfe	0.9618960000000004	133	134	0.9962
chr17-018383608-A-G	chr17	18383608	A	G	65555809	VQSRTrancheINDEL97.00to99.00	1.7529e-4	afr	8.9e-5	0	134	1.7529e-4
chr17-018383616-A-AG	chr17	18383616	A	AG	66180828	VQSRTrancheINDEL96.00to97.00	0.99795	nfe	0.984279	134	134	0.99795
chr17-018383616-A-G	chr17	18383616	A	G	66180828	VQSRTrancheINDEL96.00to97.00	1.0232e-4	nfe	9e-6	0	134	1.0232e-4
chr17-018383624-A-*	chr17	18383624	A	*	63648136	VQSRTrancheINDEL96.00to97.00	0	none	0	0	134	1e-6
chr17-018383624-A-AG	chr17	18383624	A	AG	63648136	VQSRTrancheINDEL96.00to97.00	0.99771	nfe	0.983981	134	134	0.99771
chr17-018383624-A-AGGGGCGGCAG	chr17	18383624	A	AGGGGCGGCAG	63648136	VQSRTrancheINDEL96.00to97.00	6.6777e-4	afr	1.47e-4	0	134	6.6777e-4
chr17-018383624-A-AGGGGCGGCAGGGGCGGCAG	chr17	18383624	A	AGGGGCGGCAGGGGCGGCAG	63648136	VQSRTrancheINDEL96.00to97.00	2.23e-6	nfe	9e-6	0	134	9e-6
chr17-018383624-A-G	chr17	18383624	A	G	63648136	VQSRTrancheINDEL96.00to97.00	8.878e-5	nfe	2.2000000000000003e-5	0	134	8.878e-5
chr17-018383818-C-T	chr17	18383818	C	T	1818	PASS	9.6624e-4	sas	1.27e-4	0	106	9.6624e-4
chr17-018387918-TG-T	chr17	18387918	TG	T	155603.97	VQSRTrancheINDEL96.00to97.00	0.12732	nfe	0.092593	1	4	0.12732
chr17-018387964-T-TG	chr17	18387964	T	TG	237300.97	VQSRTrancheINDEL96.00to97.00	0.22814	nfe	0.110749	1	8	0.22814
chr17-018387994-T-C	chr17	18387994	T	C	250024	PASS	0.31503	nfe	0.13160200000000002	2	10	0.31503
chr17-018388008-GTCTC-G	chr17	18388008	GTCTC	G	8906.97	PASS	1.4552e-4	nfe	2.2000000000000003e-5	0	8	1.4552e-4
chr17-018388008-GTCTC-GTC	chr17	18388008	GTCTC	GTC	8906.97	PASS	0	none	0.003538	1	8	0.003538
chr17-018388008-GTCTC-GTCTCTC	chr17	18388008	GTCTC	GTCTCTC	8906.97	PASS	0	none	4.03e-4	0	8	4.03e-4
chr17-018388009-TCTCTCTCTCTCTCTCTCCATATATATATATATAC-*	chr17	18388009	TCTCTCTCTCTCTCTCTCCATATATATATATATAC	*	641.97	VQSRTrancheINDEL97.00to99.00	0	none	0.003614	1	10	0.003614
chr17-018388009-TCTCTCTCTCTCTCTCTCCATATATATATATATAC-T	chr17	18388009	TCTCTCTCTCTCTCTCTCCATATATATATATATAC	T	641.97	VQSRTrancheINDEL97.00to99.00	0	none	2.2000000000000003e-5	0	10	2.2000000000000003e-5
chr17-018388027-CATAT-*	chr17	18388027	CATAT	*	13171.97	PASS	0	none	1.27e-4	0	12	1.27e-4
chr17-018388027-CATAT-C	chr17	18388027	CATAT	C	13171.97	PASS	0	none	9e-6	0	12	9e-6
chr17-018388027-CATAT-CAT	chr17	18388027	CATAT	CAT	13171.97	PASS	0	none	0.004045	2	12	0.004045
chr17-018388027-CATAT-CATATAT	chr17	18388027	CATAT	CATATAT	13171.97	PASS	0	none	0.00178699999999999	1	12	0.00178699999999999
chr17-018388027-CATAT-CCATATAT	chr17	18388027	CATAT	CCATATAT	13171.97	PASS	0	none	0	0	12	1e-6
chr17-018388027-CATAT-CCTATAT	chr17	18388027	CATAT	CCTATAT	13171.97	PASS	0	none	0	0	12	1e-6
chr17-018388028-A-*	chr17	18388028	A	*	486	VQSRTrancheINDEL99.50to99.90	0	none	0.004325	2	14	0.004325
chr17-018388028-A-ATATATATATATACATATATATATATATG	chr17	18388028	A	ATATATATATATACATATATATATATATG	486	VQSRTrancheINDEL99.50to99.90	3.382e-5	nfe	9e-6	0	14	3.382e-5
chr17-018388028-A-ATATATATATATATACACATATATG	chr17	18388028	A	ATATATATATATATACACATATATG	486	VQSRTrancheINDEL99.50to99.90	0	none	0	0	14	1e-6
chr17-018388028-A-ATATATATATATATACATATATATATATATG	chr17	18388028	A	ATATATATATATATACATATATATATATATG	486	VQSRTrancheINDEL99.50to99.90	0	none	2.2000000000000003e-5	0	14	2.2000000000000003e-5
chr17-018388028-A-G	chr17	18388028	A	G	486	VQSRTrancheINDEL99.50to99.90	3.382e-5	nfe	2.2000000000000003e-5	0	14	3.382e-5
chr17-018388030-A-*	chr17	18388030	A	*	170956	PASS	0	none	5.2999999999999994e-5	0	16	5.2999999999999994e-5
chr17-018388030-A-ATATATATACACATATATG	chr17	18388030	A	ATATATATACACATATATG	170956	PASS	0	none	8.9e-5	0	16	8.9e-5
chr17-018388030-A-ATATATATATACACACATATATG	chr17	18388030	A	ATATATATATACACACATATATG	170956	PASS	0	none	2.2000000000000003e-5	0	16	2.2000000000000003e-5
chr17-018388030-A-ATATATATATACACATATATATG	chr17	18388030	A	ATATATATATACACATATATATG	170956	PASS	0	none	0	0	16	1e-6
chr17-018388030-A-ATATATATATACACATATATG	chr17	18388030	A	ATATATATATACACATATATG	170956	PASS	7.2624e-4	nfe	0.00139499999999999	0	16	0.00139499999999999
chr17-018388030-A-ATATATATATATAAACATATATG	chr17	18388030	A	ATATATATATATAAACATATATG	170956	PASS	0	none	0	0	16	1e-6
chr17-018388030-A-ATATATATATATACACATATATG	chr17	18388030	A	ATATATATATATACACATATATG	170956	PASS	0.090347	afr	0.04193000000000001	0	16	0.090347
chr17-018388030-A-ATATATATATATACACATATCTG	chr17	18388030	A	ATATATATATATACACATATCTG	170956	PASS	0	none	9e-6	0	16	9e-6
chr17-018388030-A-ATATATATATATATACACATATATG	chr17	18388030	A	ATATATATATATATACACATATATG	170956	PASS	2.1709e-4	nfe	3.590000000000004e-4	0	16	3.590000000000004e-4
chr17-018388030-A-ATATATATATATATACATATATG	chr17	18388030	A	ATATATATATATATACATATATG	170956	PASS	0	none	9e-6	0	16	9e-6
chr17-018388030-A-ATATATATATATATATACACATATATG	chr17	18388030	A	ATATATATATATATATACACATATATG	170956	PASS	0	none	0	0	16	1e-6
chr17-018388030-A-ATATG	chr17	18388030	A	ATATG	170956	PASS	0	none	9e-6	0	16	9e-6
chr17-018388030-A-C	chr17	18388030	A	C	170956	PASS	0	none	0	0	16	1e-6
chr17-018388030-A-G	chr17	18388030	A	G	170956	PASS	1.91e-5	nfe	0.01443999999999999	0	16	0.01443999999999999
chr17-018388038-A-*	chr17	18388038	A	*	3292	VQSRTrancheINDEL99.00to99.50	0	none	2.2000000000000003e-5	0	12	2.2000000000000003e-5
chr17-018388038-A-ACATATATATATATG	chr17	18388038	A	ACATATATATATATG	3292	VQSRTrancheINDEL99.00to99.50	0	none	9e-6	0	12	9e-6
chr17-018388038-A-ATACATATATATATATG	chr17	18388038	A	ATACATATATATATATG	3292	VQSRTrancheINDEL99.00to99.50	0.0039445	nfe	0.00129799999999999	0	12	0.0039445
chr17-018388038-A-ATACATATATATATG	chr17	18388038	A	ATACATATATATATG	3292	VQSRTrancheINDEL99.00to99.50	0	none	0	0	12	1e-6
chr17-018388038-A-ATATAAATATATATATATG	chr17	18388038	A	ATATAAATATATATATATG	3292	VQSRTrancheINDEL99.00to99.50	0	none	0	0	12	1e-6
chr17-018388038-A-ATATG	chr17	18388038	A	ATATG	3292	VQSRTrancheINDEL99.00to99.50	0	none	0	0	12	1e-6
chr17-018388038-A-ATG	chr17	18388038	A	ATG	3292	VQSRTrancheINDEL99.00to99.50	0	none	0	0	12	1e-6
chr17-018388038-A-ATGTACATATATATATATG	chr17	18388038	A	ATGTACATATATATATATG	3292	VQSRTrancheINDEL99.00to99.50	0	none	0	0	12	1e-6
chr17-018388038-A-G	chr17	18388038	A	G	3292	VQSRTrancheINDEL99.00to99.50	0	none	9e-6	0	12	9e-6
chr17-018388043-C-*	chr17	18388043	C	*	214788	VQSRTrancheINDEL99.50to99.90	0	none	6.999999999999998e-5	0	10	6.999999999999998e-5
chr17-018388043-C-A	chr17	18388043	C	A	214788	VQSRTrancheINDEL99.50to99.90	0	none	9e-6	0	10	9e-6
chr17-018388043-C-CATAT	chr17	18388043	C	CATAT	214788	VQSRTrancheINDEL99.50to99.90	1.729e-4	nfe	5.620000000000005e-4	0	10	5.620000000000005e-4
chr17-018388043-C-CATATAT	chr17	18388043	C	CATATAT	214788	VQSRTrancheINDEL99.50to99.90	7.4448e-4	nfe	0.00154099999999999	0	10	0.00154099999999999
chr17-018388043-C-CATATATATATATATATAT	chr17	18388043	C	CATATATATATATATATAT	214788	VQSRTrancheINDEL99.50to99.90	0	none	9e-6	0	10	9e-6
chr17-018388043-C-CATATATATATATATGTATAT	chr17	18388043	C	CATATATATATATATGTATAT	214788	VQSRTrancheINDEL99.50to99.90	4.1622e-4	amr	2.720000000000003e-4	0	10	4.1622e-4
chr17-018388043-C-CATATATATATATGTAT	chr17	18388043	C	CATATATATATATGTAT	214788	VQSRTrancheINDEL99.50to99.90	1.0395e-4	nfe	8.9e-5	0	10	1.0395e-4
chr17-018388043-C-CATATATATATATGTATAT	chr17	18388043	C	CATATATATATATGTATAT	214788	VQSRTrancheINDEL99.50to99.90	0.19565	nfe	0.05530600000000001	1	10	0.19565
chr17-018388043-C-CATATATATATATGTATATAT	chr17	18388043	C	CATATATATATATGTATATAT	214788	VQSRTrancheINDEL99.50to99.90	5.3108e-4	nfe	1.87e-4	0	10	5.3108e-4
chr17-018388043-C-CATATATATATATGTGTAT	chr17	18388043	C	CATATATATATATGTGTAT	214788	VQSRTrancheINDEL99.50to99.90	0.0016065	amr	1.87e-4	0	10	0.0016065
chr17-018388043-C-CATATATATATATTTATAT	chr17	18388043	C	CATATATATATATTTATAT	214788	VQSRTrancheINDEL99.50to99.90	0	none	3.6999999999999985e-5	0	10	3.6999999999999985e-5
chr17-018388043-C-CATATATATATCTGTATAT	chr17	18388043	C	CATATATATATCTGTATAT	214788	VQSRTrancheINDEL99.50to99.90	0	none	0	0	10	1e-6
chr17-018388043-C-CATATATATATGTATAT	chr17	18388043	C	CATATATATATGTATAT	214788	VQSRTrancheINDEL99.50to99.90	3.2616e-4	nfe	6.999999999999998e-5	1	10	3.2616e-4
chr17-018388043-C-CGTATATATATATGTATAT	chr17	18388043	C	CGTATATATATATGTATAT	214788	VQSRTrancheINDEL99.50to99.90	4.296e-5	nfe	0	0	10	4.296e-5
chr17-018388043-C-T	chr17	18388043	C	T	214788	VQSRTrancheINDEL99.50to99.90	0.0052097	nfe	0.005372	0	10	0.005372
chr17-018388045-T-*	chr17	18388045	T	*	2621	PASS	0	none	2.2000000000000003e-5	0	14	2.2000000000000003e-5
chr17-018388045-T-C	chr17	18388045	T	C	2621	PASS	7.9107e-4	nfe	0.00186099999999999	0	14	0.00186099999999999
chr17-018388054-A-*	chr17	18388054	A	*	467185	VQSRTrancheINDEL99.00to99.50	0	none	1.6699999999999994e-4	0	20	1.6699999999999994e-4
chr17-018388054-A-ATATATATACATATATATGTG	chr17	18388054	A	ATATATATACATATATATGTG	467185	VQSRTrancheINDEL99.00to99.50	0	none	9e-6	0	20	9e-6
chr17-018388054-A-ATATATATATACACATATATATGTATATATATATACATATATATGTG	chr17	18388054	A	ATATATATATACACATATATATGTATATATATATACATATATATGTG	467185	VQSRTrancheINDEL99.00to99.50	1.028e-5	nfe	1.47e-4	0	20	1.47e-4
chr17-018388054-A-ATATATATATACATAAATATGTG	chr17	18388054	A	ATATATATATACATAAATATGTG	467185	VQSRTrancheINDEL99.00to99.50	0	none	9e-6	0	20	9e-6
chr17-018388054-A-ATATATATATACATATATAGGTG	chr17	18388054	A	ATATATATATACATATATAGGTG	467185	VQSRTrancheINDEL99.00to99.50	0	none	2.2000000000000003e-5	0	20	2.2000000000000003e-5
chr17-018388054-A-ATATATATATACATATATATGTATATATATATAAATATATATGTG	chr17	18388054	A	ATATATATATACATATATATGTATATATATATAAATATATATGTG	467185	VQSRTrancheINDEL99.00to99.50	0	none	0	0	20	1e-6
chr17-018388054-A-ATATATATATACATATATATGTG	chr17	18388054	A	ATATATATATACATATATATGTG	467185	VQSRTrancheINDEL99.00to99.50	0.0053747	eas	0.00787299999999998	0	20	0.00787299999999998
chr17-018388054-A-ATATATATATACATATATGTGTG	chr17	18388054	A	ATATATATATACATATATGTGTG	467185	VQSRTrancheINDEL99.00to99.50	0	none	9e-6	0	20	9e-6
chr17-018388054-A-ATATATATATACATATTTATGTG	chr17	18388054	A	ATATATATATACATATTTATGTG	467185	VQSRTrancheINDEL99.00to99.50	0	none	0	0	20	1e-6
chr17-018388054-A-ATATATATATATAAATATATATGTATATATATATAAATATATATGTG	chr17	18388054	A	ATATATATATATAAATATATATGTATATATATATAAATATATATGTG	467185	VQSRTrancheINDEL99.00to99.50	0	none	0	0	20	1e-6
chr17-018388054-A-ATATATATATATAAATATATATGTATATATATATACATATATATGTG	chr17	18388054	A	ATATATATATATAAATATATATGTATATATATATACATATATATGTG	467185	VQSRTrancheINDEL99.00to99.50	0	none	9e-6	0	20	9e-6
chr17-018388054-A-ATATATATATATACAAATATATGTATATATATATACATATATATGTG	chr17	18388054	A	ATATATATATATACAAATATATGTATATATATATACATATATATGTG	467185	VQSRTrancheINDEL99.00to99.50	0	none	0	0	20	1e-6
chr17-018388054-A-ATATATATATATACATATATATGTACATATATATACATATATATGTG	chr17	18388054	A	ATATATATATATACATATATATGTACATATATATACATATATATGTG	467185	VQSRTrancheINDEL99.00to99.50	0	none	0	0	20	1e-6
chr17-018388054-A-ATATATATATATACATATATATGTATATATATATACATATATATGTG	chr17	18388054	A	ATATATATATATACATATATATGTATATATATATACATATATATGTG	467185	VQSRTrancheINDEL99.00to99.50	5.9188e-4	nfe	0.00108099999999999	0	20	0.00108099999999999
chr17-018388054-A-ATATATATATATACATATATATGTATATATATATACATATATATTTG	chr17	18388054	A	ATATATATATATACATATATATGTATATATATATACATATATATTTG	467185	VQSRTrancheINDEL99.00to99.50	0	none	0	0	20	1e-6
chr17-018388054-A-ATATATATATATACATATATATGTG	chr17	18388054	A	ATATATATATATACATATATATGTG	467185	VQSRTrancheINDEL99.00to99.50	0	none	9e-6	0	20	9e-6
chr17-018388054-A-ATATATATATATATAAATATATATGTATATATATATACATATATATGTG	chr17	18388054	A	ATATATATATATATAAATATATATGTATATATATATACATATATATGTG	467185	VQSRTrancheINDEL99.00to99.50	0	none	0	0	20	1e-6
chr17-018388054-A-ATATATATATATATACATAAATATGTATATATATATACATATATATGTG	chr17	18388054	A	ATATATATATATATACATAAATATGTATATATATATACATATATATGTG	467185	VQSRTrancheINDEL99.00to99.50	0	none	0	0	20	1e-6
chr17-018388054-A-ATATATATATATATACATATATATGTATATATATATACATATATATGTG	chr17	18388054	A	ATATATATATATATACATATATATGTATATATATATACATATATATGTG	467185	VQSRTrancheINDEL99.00to99.50	0	none	9e-6	0	20	9e-6
chr17-018388054-A-ATATATATATATG	chr17	18388054	A	ATATATATATATG	467185	VQSRTrancheINDEL99.00to99.50	0	none	0	0	20	1e-6
chr17-018388054-A-ATATATATCTACATATATATGTG	chr17	18388054	A	ATATATATCTACATATATATGTG	467185	VQSRTrancheINDEL99.00to99.50	0	none	0	0	20	1e-6
chr17-018388054-A-ATG	chr17	18388054	A	ATG	467185	VQSRTrancheINDEL99.00to99.50	0	none	9e-6	0	20	9e-6
chr17-018388054-A-G	chr17	18388054	A	G	467185	VQSRTrancheINDEL99.00to99.50	0.19357	afr	0.133246	2	20	0.19357
chr17-018388102-G-A	chr17	18388102	G	A	41177	VQSRTrancheSNP99.80to99.90	0.016032	eas	0.02901300000000002	6	84	0.02901300000000002
chr17-018388118-TCACAGC-*	chr17	18388118	TCACAGC	*	4322847.97	VQSRTrancheINDEL97.00to99.00	0	none	3.6999999999999985e-5	0	118	3.6999999999999985e-5
chr17-018388118-TCACAGC-T	chr17	18388118	TCACAGC	T	4322847.97	VQSRTrancheINDEL97.00to99.00	0.5209	afr	0.5143110000000006	65	118	0.5209
chr17-018388118-TCACAGC-TACAGC	chr17	18388118	TCACAGC	TACAGC	4322847.97	VQSRTrancheINDEL97.00to99.00	0	none	0	0	118	1e-6
chr17-018388118-TCACAGC-TCAGC	chr17	18388118	TCACAGC	TCAGC	4322847.97	VQSRTrancheINDEL97.00to99.00	0	none	0	0	118	1e-6
chr17-018388119-CA-*	chr17	18388119	CA	*	170.97	VQSRTrancheINDEL97.00to99.00	0	none	0.5144730000000006	65	118	0.5144730000000006
chr17-018388119-CA-C	chr17	18388119	CA	C	170.97	VQSRTrancheINDEL97.00to99.00	0	none	0	0	118	1e-6
chr17-018388120-ACAGCC-*	chr17	18388120	ACAGCC	*	80.97	VQSRTrancheINDEL97.00to99.00	0	none	0.5144730000000006	65	118	0.5144730000000006
chr17-018388120-ACAGCC-A	chr17	18388120	ACAGCC	A	80.97	VQSRTrancheINDEL97.00to99.00	0	none	0	0	118	1e-6
chr17-018388121-CAGCCA-*	chr17	18388121	CAGCCA	*	170.97	VQSRTrancheINDEL97.00to99.00	0	none	0.5144730000000006	65	118	0.5144730000000006
chr17-018388121-CAGCCA-C	chr17	18388121	CAGCCA	C	170.97	VQSRTrancheINDEL97.00to99.00	0	none	0	0	118	1e-6
chr17-018388142-C-G	chr17	18388142	C	G	6022581	VQSRTrancheSNP99.80to99.90	0.56939	afr	0.5572940000000001	82	122	0.56939
chr17-018388156-C-G	chr17	18388156	C	G	7667162	VQSRTrancheSNP99.90to99.95	0.57476	afr	0.5380380000000007	75	126	0.57476
chr17-018388230-A-G	chr17	18388230	A	G	9247200	VQSRTrancheSNP99.90to99.95	0.65045	afr	0.5658070000000002	88	132	0.65045
chr17-018388245-T-C	chr17	18388245	T	C	2968484	PASS	0.32871	afr	0.224671	24	130	0.32871
chr17-018388258-A-G	chr17	18388258	A	G	237	VQSRTrancheSNP99.90to99.95	3.3e-7	nfe	0	1	134	1e-6
chr17-018388258-A-T	chr17	18388258	A	T	237	VQSRTrancheSNP99.90to99.95	0	none	0	0	134	1e-6
chr17-018388270-G-A	chr17	18388270	G	A	711	VQSRTrancheSNP99.90to99.95	9.105e-5	nfe	0	1	134	9.105e-5
chr17-018388304-C-T	chr17	18388304	C	T	6425233	PASS	0.61583	afr	0.5436900000000003	79	124	0.61583
chr17-018388442-C-T	chr17	18388442	C	T	50978	PASS	0.020305	mid	0.007249	1	130	0.020305
chr17-018388466-A-G	chr17	18388466	A	G	3776145	PASS	0.61914	afr	0.5374970000000007	85	126	0.61914
chr17-018388483-G-A	chr17	18388483	G	A	644837	ExcessHet	0.13649	mid	0.102622	14	118	0.13649
chr17-018388483-G-T	chr17	18388483	G	T	644837	ExcessHet	0.070275	eas	0.053732	13	118	0.070275
chr17-018388509-T-C	chr17	18388509	T	C	18139	VQSRTrancheSNP99.90to99.95	0.0089094	sas	0.01701900000000001	1	92	0.01701900000000001
chr17-018388543-T-C	chr17	18388543	T	C	1701827	PASS	0.50369	afr	0.4416949999999999	47	78	0.50369
chr17-018388661-G-A	chr17	18388661	G	A	750560	VQSRTrancheSNP99.70to99.80	0.29107	nfe	0.2978469999999999	1	2	0.2978469999999999
chr17-018388759-C-T	chr17	18388759	C	T	149105	PASS	0.12867	sas	0.067847	0	0	0.12867
chr17-018393360-C-G	chr17	18393360	C	G	235655	PASS	0	none	9e-6	0	0	9e-6
chr17-018393360-C-T	chr17	18393360	C	T	235655	PASS	0.38332	sas	0.098467	0	0	0.38332
chr17-018393375-C-A	chr17	18393375	C	A	331385	PASS	0.39008	sas	0.105237	0	0	0.39008
chr17-018393385-A-T	chr17	18393385	A	T	257617	PASS	0.38446	sas	0.075828	0	0	0.38446
chr17-018393390-G-T	chr17	18393390	G	T	84713	PASS	0.11738	nfe	0.03336900000000001	0	0	0.11738
chr17-018393408-A-G	chr17	18393408	A	G	194166	PASS	0.37162	sas	0.07604100000000001	0	0	0.37162
chr17-018393432-T-C	chr17	18393432	T	C	367103	PASS	0.39903	eas	0.09311800000000002	0	0	0.39903
chr17-018393441-C-T	chr17	18393441	C	T	404424	PASS	0.4011	eas	0.09766500000000002	0	0	0.4011
chr17-018393442-G-A	chr17	18393442	G	A	128314	PASS	0.10975	nfe	0.04972800000000001	0	0	0.10975
chr17-018393466-C-T	chr17	18393466	C	T	372506	PASS	0.41981	eas	0.110564	0	0	0.41981
chr17-018393497-C-T	chr17	18393497	C	T	15762	PASS	0.014638	nfe	0.006167	0	0	0.014638
chr17-018393506-T-C	chr17	18393506	T	C	136096	PASS	0.087222	nfe	0.04986100000000002	0	0	0.087222
chr17-018393559-T-G	chr17	18393559	T	G	202319	VQSRTrancheSNP99.80to99.90	0.39223	eas	0.08045300000000002	0	2	0.39223
chr17-018393585-T-C	chr17	18393585	T	C	168669	VQSRTrancheSNP99.80to99.90	0.30845	eas	0.05005500000000002	1	6	0.30845
chr17-018393589-C-T	chr17	18393589	C	T	167505	VQSRTrancheSNP99.80to99.90	0.30141	eas	0.05000200000000002	1	6	0.30141
chr17-018393590-T-A	chr17	18393590	T	A	165702	VQSRTrancheSNP99.80to99.90	0.28434	eas	0.05000200000000002	1	6	0.28434
chr17-018393625-G-C	chr17	18393625	G	C	3094	VQSRTrancheSNP99.70to99.80	0	none	0.00124899999999999	0	6	0.00124899999999999
chr17-018393667-G-A	chr17	18393667	G	A	239713	VQSRTrancheSNP99.80to99.90	0.096178	nfe	0.07544300000000001	0	8	0.096178
chr17-018393772-G-A	chr17	18393772	G	A	2056737	PASS	0.38221	afr	0.18980600000000003	4	14	0.38221
chr17-018393781-G-A	chr17	18393781	G	A	2135856	PASS	0.3818	afr	0.18944400000000003	7	22	0.3818
chr17-018393878-C-A	chr17	18393878	C	A	1409020	PASS	0.16197	mid	0.114278	11	58	0.16197
chr17-018393900-C-G	chr17	18393900	C	G	3456693	PASS	0.42171	afr	0.230478	18	54	0.42171
chr17-018393900-C-T	chr17	18393900	C	T	3456693	PASS	0.0010036000000000001	afr	3.6999999999999985e-5	0	54	0.0010036000000000001
chr17-018395249-G-A	chr17	18395249	G	A	297150	ExcessHet	0.34356	eas	0.08725000000000002	0	6	0.34356
chr17-018395249-G-T	chr17	18395249	G	T	297150	ExcessHet	0	none	0	0	6	1e-6
chr17-018395634-G-A	chr17	18395634	G	A	1791062	ExcessHet	0.2817	afr	0.171436	3	20	0.2817
chr17-018395786-G-A	chr17	18395786	G	A	428761	ExcessHet	0.38687	eas	0.106817	0	0	0.38687
chr17-018396084-G-A	chr17	18396084	G	A	33957	PASS	0.3025	afr	0.01640000000000001	0	0	0.3025
chr17-018396121-C-T	chr17	18396121	C	T	638088	PASS	0.24183	afr	0.13523800000000002	0	0	0.24183
chr17-018396281-G-C	chr17	18396281	G	C	395856	VQSRTrancheSNP99.80to99.90	0.11607	amr	0.03360900000000002	0	2	0.11607
chr17-018396317-CCT-*	chr17	18396317	CCT	*	982656	VQSRTrancheINDEL97.00to99.00	0	none	9e-6	0	2	9e-6
chr17-018396317-CCT-C	chr17	18396317	CCT	C	982656	VQSRTrancheINDEL97.00to99.00	0	none	0	0	2	1e-6
chr17-018396317-CCT-GCT	chr17	18396317	CCT	GCT	982656	VQSRTrancheINDEL97.00to99.00	0	none	0.151737	0	2	0.151737
chr17-018396330-G-T	chr17	18396330	G	T	22987	PASS	0.0096919	amr	0.00119999999999999	0	0	0.0096919
chr17-018396363-C-G	chr17	18396363	C	G	799986	VQSRTrancheSNP99.90to99.95	0	none	3.6999999999999985e-5	0	0	3.6999999999999985e-5
chr17-018396363-C-T	chr17	18396363	C	T	799986	VQSRTrancheSNP99.90to99.95	0.27049	afr	0.2631839999999995	0	0	0.27049
chr17-018396463-T-C	chr17	18396463	T	C	589431	PASS	0.19573	afr	0.12691000000000002	0	2	0.19573
chr17-018396489-T-C	chr17	18396489	T	C	139432	VQSRTrancheSNP99.80to99.90	0.022322	nfe	0.01161199999999998	0	2	0.022322
chr17-018396663-G-A	chr17	18396663	G	A	1218374	PASS	0.37574	nfe	0.285347	0	0	0.37574
chr17-018396663-G-C	chr17	18396663	G	C	1218374	PASS	0	none	9e-6	0	0	9e-6
chr17-018397782-T-C	chr17	18397782	T	C	5662136	ExcessHet	0.49382	afr	0.38253299999999973	58	118	0.49382
chr17-018397788-C-G	chr17	18397788	C	G	734344	ExcessHet	0.17186	eas	0.11850800000000002	29	122	0.17186
chr17-018397788-C-T	chr17	18397788	C	T	734344	ExcessHet	1.95e-6	nfe	0	0	122	1.95e-6
chr17-018397816-G-T	chr17	18397816	G	T	8508618	ExcessHet	0.36266	sas	0.3237749999999994	57	132	0.36266
chr17-018397817-T-C	chr17	18397817	T	C	11578773	ExcessHet	0.47767	sas	0.4013509999999994	69	134	0.47767
chr17-018397817-T-G	chr17	18397817	T	G	11578773	ExcessHet	0.011864	afr	5.640000000000005e-4	0	134	0.011864
chr17-018397877-C-T	chr17	18397877	C	T	1388345	ExcessHet	0.22614	eas	0.133376	33	130	0.22614
chr17-018397888-C-T	chr17	18397888	C	T	1372893	ExcessHet	0.22403	eas	0.13945600000000002	33	130	0.22403
chr17-018397921-T-C	chr17	18397921	T	C	6490874	ExcessHet	0.39175	afr	0.31152599999999964	51	124	0.39175
chr17-018397928-C-A	chr17	18397928	C	A	2708360	ExcessHet	0.2332	afr	0.144406	12	116	0.2332
chr17-018397928-C-T	chr17	18397928	C	T	2708360	ExcessHet	1.295e-5	sas	0	0	116	1.295e-5
chr17-018397948-T-C	chr17	18397948	T	C	1197623	ExcessHet	0.21586	eas	0.140082	36	132	0.21586
chr17-018397949-G-C	chr17	18397949	G	C	1201224	ExcessHet	0.21543	eas	0.140109	36	132	0.21543
chr17-018397951-G-*	chr17	18397951	G	*	1206739	ExcessHet	0	none	9e-6	0	132	9e-6
chr17-018397951-G-C	chr17	18397951	G	C	1206739	ExcessHet	0.21508	eas	0.14051300000000003	36	132	0.21508
chr17-018397960-A-*	chr17	18397960	A	*	1138176	ExcessHet	0	none	3.6999999999999985e-5	0	130	3.6999999999999985e-5
chr17-018397960-A-G	chr17	18397960	A	G	1138176	ExcessHet	0.21377	eas	0.14238900000000002	36	130	0.21377
chr17-018397972-G-A	chr17	18397972	G	A	1030500	ExcessHet	0.21601	eas	0.141916	34	126	0.21601
chr17-018397994-G-A	chr17	18397994	G	A	29038	PASS	0.0049132	nfe	0.003777	2	120	0.0049132
chr17-018398004-C-A	chr17	18398004	C	A	542919	ExcessHet	2.907e-5	afr	0	0	118	2.907e-5
chr17-018398004-C-T	chr17	18398004	C	T	542919	ExcessHet	0.21748	eas	0.118146	29	118	0.21748
chr17-018398005-A-G	chr17	18398005	A	G	3543809	ExcessHet	0.46815	sas	0.36574399999999935	57	114	0.46815
chr17-018398111-T-C	chr17	18398111	T	C	2939477	ExcessHet	0.48821	afr	0.36607399999999934	59	120	0.48821
chr17-018398482-G-A	chr17	18398482	G	A	48531	VQSRTrancheSNP99.80to99.90	4.5801e-4	nfe	0.00125299999999999	1	134	0.00125299999999999
chr17-018398482-G-T	chr17	18398482	G	T	48531	VQSRTrancheSNP99.80to99.90	0	none	0	0	134	1e-6
chr17-018398490-C-T	chr17	18398490	C	T	12521505	ExcessHet	0.21956	nfe	0.261147	48	134	0.261147
chr17-018398503-T-C	chr17	18398503	T	C	5084895	ExcessHet	0.27922	eas	0.218357	36	134	0.27922
chr17-018398505-G-A	chr17	18398505	G	A	12910066	ExcessHet	0.21605	nfe	0.2788549999999995	48	134	0.2788549999999995
chr17-018398505-G-T	chr17	18398505	G	T	12910066	ExcessHet	0	none	0	0	134	1e-6
chr17-018398543-T-C	chr17	18398543	T	C	4519179	ExcessHet	0.27508	eas	0.21717	36	134	0.27508
chr17-018398591-G-A	chr17	18398591	G	A	2849333	ExcessHet	7.908e-5	afr	7.099999999999998e-5	0	134	7.908e-5
chr17-018398591-G-T	chr17	18398591	G	T	2849333	ExcessHet	0.1896	mid	0.179404	26	134	0.1896
chr17-018398617-C-A	chr17	18398617	C	A	16651833	ExcessHet	0	none	0	0	132	1e-6
chr17-018398617-C-T	chr17	18398617	C	T	16651833	ExcessHet	0.57092	afr	0.544106	78	132	0.57092
chr17-018398638-G-A	chr17	18398638	G	A	2985056	ExcessHet	4.769e-5	nfe	2.2000000000000003e-5	0	128	4.769e-5
chr17-018398638-G-C	chr17	18398638	G	C	2985056	ExcessHet	0.27355	eas	0.200285	32	128	0.27355
chr17-018398651-C-G	chr17	18398651	C	G	3977206	ExcessHet	0	none	0	0	132	1e-6
chr17-018398651-C-T	chr17	18398651	C	T	3977206	ExcessHet	0.27678	eas	0.214138	35	132	0.27678
chr17-018398659-T-C	chr17	18398659	T	C	3882824	ExcessHet	0.27762	eas	0.21339500000000003	36	134	0.27762
chr17-018398668-A-C	chr17	18398668	A	C	6544145	ExcessHet	0.44104	afr	0.4105259999999995	60	130	0.44104
chr17-018398680-C-G	chr17	18398680	C	G	4772145	ExcessHet	0.27888	eas	0.199164	31	130	0.27888
chr17-018398680-C-T	chr17	18398680	C	T	4772145	ExcessHet	0.15683	mid	0.137734	18	130	0.15683
chr17-018398701-C-T	chr17	18398701	C	T	2586128	ExcessHet	0.36218	afr	0.207116	24	130	0.36218
chr17-018398722-C-T	chr17	18398722	C	T	2954259	ExcessHet	0.27914	eas	0.195067	34	130	0.27914
chr17-018398737-C-T	chr17	18398737	C	T	3212780	ExcessHet	0.26953	eas	0.20373600000000003	33	128	0.26953
chr17-018398747-G-A	chr17	18398747	G	A	2962825	ExcessHet	0.25844	eas	0.201283	32	128	0.25844
chr17-018399314-T-C	chr17	18399314	T	C	656660	VQSRTrancheSNP99.70to99.80	0.18741	afr	0.14552900000000002	22	128	0.18741
chr17-018399667-T-C	chr17	18399667	T	C	2323084	VQSRTrancheSNP99.70to99.80	0.50124	afr	0.23171000000000003	26	130	0.50124
chr17-018399727-C-T	chr17	18399727	C	T	1364248	VQSRTrancheSNP99.80to99.90	0.40689	afr	0.193949	12	102	0.40689
chr17-018399948-CG-C	chr17	18399948	CG	C	1307277.97	PASS	0.43088	afr	0.16752500000000003	3	22	0.43088
chr17-018399949-G-*	chr17	18399949	G	*	4058	VQSRTrancheSNP99.80to99.90	0	none	0.16751600000000005	3	20	0.16751600000000005
chr17-018399949-G-A	chr17	18399949	G	A	4058	VQSRTrancheSNP99.80to99.90	0.020644	afr	2.720000000000003e-4	0	20	0.020644
chr17-018399987-C-T	chr17	18399987	C	T	75271	PASS	0.04645	eas	0.03839100000000002	2	10	0.04645
chr17-018400006-C-A	chr17	18400006	C	A	920473	PASS	0.039582	afr	0.004019	0	6	0.039582
chr17-018400006-C-T	chr17	18400006	C	T	920473	PASS	0.40675	afr	0.16256700000000002	1	6	0.40675
chr17-018400367-T-C	chr17	18400367	T	C	2444621	VQSRTrancheSNP99.80to99.90	0.64326	afr	0.22388	20	80	0.64326
chr17-018400408-G-A	chr17	18400408	G	A	859921	PASS	0.21671	afr	0.083202	3	60	0.21671
chr17-018400408-G-T	chr17	18400408	G	T	859921	PASS	0.12468	afr	0.018821	0	60	0.12468
chr17-018400507-C-A	chr17	18400507	C	A	9324	PASS	0.0043947	nfe	0.005843	3	66	0.005843
chr17-018400693-TG-AG	chr17	18400693	TG	AG	2407547	ExcessHet	0	none	0	0	112	1e-6
chr17-018400693-TG-T	chr17	18400693	TG	T	2407547	ExcessHet	0.42387	afr	0.20440100000000003	21	112	0.42387
chr17-018400714-C-T	chr17	18400714	C	T	1302	VQSRTrancheSNP99.90to99.95	7.493e-5	sas	7.099999999999998e-5	0	110	7.493e-5
chr17-018400750-G-A	chr17	18400750	G	A	2736201	ExcessHet	0	none	0	0	108	1e-6
chr17-018400750-G-T	chr17	18400750	G	T	2736201	ExcessHet	0.43889	afr	0.21173500000000003	21	108	0.43889
chr17-018401019-C-T	chr17	18401019	C	T	15371	VQSRTrancheSNP99.90to99.95	0.0014926	nfe	0.00113199999999999	0	110	0.0014926
chr17-018401028-C-A	chr17	18401028	C	A	371289	VQSRTrancheSNP99.80to99.90	0.19242	afr	0.01234899999999998	0	100	0.19242
chr17-018401028-C-T	chr17	18401028	C	T	371289	VQSRTrancheSNP99.80to99.90	0.13373	afr	0.02034500000000001	0	100	0.13373
chr17-018401083-C-T	chr17	18401083	C	T	536814	ExcessHet	0.21551	nfe	0.12189700000000002	10	58	0.21551
chr17-018411749-CTT-*	chr17	18411749	CTT	*	17176.97	VQSRTrancheINDEL99.50to99.90	0	none	0	0	0	1e-6
chr17-018411749-CTT-C	chr17	18411749	CTT	C	17176.97	VQSRTrancheINDEL99.50to99.90	5.6622e-4	nfe	2.720000000000003e-4	0	0	5.6622e-4
chr17-018411793-CCTCA-*	chr17	18411793	CCTCA	*	21935930	ExcessHet	0	none	2.720000000000003e-4	0	0	2.720000000000003e-4
chr17-018411793-CCTCA-C	chr17	18411793	CCTCA	C	21935930	ExcessHet	0.0018917	afr	3.810000000000003e-4	0	0	0.0018917
chr17-018411793-CCTCA-CCTCTCA	chr17	18411793	CCTCA	CCTCTCA	21935930	ExcessHet	0	none	0.29465599999999975	0	0	0.29465599999999975
chr17-018411793-CCTCA-TCTCA	chr17	18411793	CCTCA	TCTCA	21935930	ExcessHet	0	none	0	0	0	1e-6
chr17-018418127-AAAC-A	chr17	18418127	AAAC	A	27673.97	VQSRTrancheINDEL99.50to99.90	0.062549	nfe	0.01012599999999999	0	0	0.062549
chr17-018418330-T-A	chr17	18418330	T	A	10643	PASS	0.047432	nfe	0.005551	0	8	0.047432
chr17-018423637-G-C	chr17	18423637	G	C	1784	PASS	0	none	0.00105599999999999	0	0	0.00105599999999999
chr17-018423817-A-G	chr17	18423817	A	G	33170	PASS	0.1314	nfe	0.018711	0	0	0.1314
chr17-018423863-C-T	chr17	18423863	C	T	33292	PASS	0	none	0.02036900000000001	0	0	0.02036900000000001
chr17-018426852-G-C	chr17	18426852	G	C	1230	PASS	2.1905e-4	nfe	3.150000000000005e-4	0	0	3.150000000000005e-4
chr17-018426853-G-A	chr17	18426853	G	A	1226	PASS	2.0806e-4	nfe	2.93e-4	0	2	2.93e-4
chr17-018426881-T-C	chr17	18426881	T	C	1765496	PASS	0.49342	nfe	0.2960339999999998	2	4	0.49342
chr17-018426912-CCTG-C	chr17	18426912	CCTG	C	100473.97	VQSRTrancheINDEL99.50to99.90	0.022944	afr	0.01026599999999999	1	36	0.022944
chr17-018426914-TGCC-*	chr17	18426914	TGCC	*	1648802	ExcessHet	0	none	0.00948499999999999	1	34	0.00948499999999999
chr17-018426914-TGCC-AGCC	chr17	18426914	TGCC	AGCC	1648802	ExcessHet	0	none	9e-6	0	34	9e-6
chr17-018426914-TGCC-CGCC	chr17	18426914	TGCC	CGCC	1648802	ExcessHet	0	none	0.233608	8	34	0.233608
chr17-018426914-TGCC-T	chr17	18426914	TGCC	T	1648802	ExcessHet	1.6859e-4	eas	1.27e-4	0	34	1.6859e-4
chr17-018426915-G-*	chr17	18426915	G	*	476	VQSRTrancheSNP99.80to99.90	0	none	0.007588	1	40	0.007588
chr17-018426915-G-C	chr17	18426915	G	C	476	VQSRTrancheSNP99.80to99.90	5.01e-5	afr	5.2999999999999994e-5	0	40	5.2999999999999994e-5
chr17-018426970-A-G	chr17	18426970	A	G	95847	VQSRTrancheSNP99.80to99.90	0.011981	afr	0.00916399999999998	1	100	0.011981
chr17-018427025-C-*	chr17	18427025	C	*	225	VQSRTrancheSNP99.80to99.90	0	none	2.2000000000000003e-5	0	122	2.2000000000000003e-5
chr17-018427025-C-T	chr17	18427025	C	T	225	VQSRTrancheSNP99.80to99.90	1.5438e-4	sas	0	1	122	1.5438e-4
chr17-018427067-C-A	chr17	18427067	C	A	4495040	ExcessHet	0.33428	afr	0.25350699999999954	33	118	0.33428
chr17-018427171-T-C	chr17	18427171	T	C	234796	VQSRTrancheSNP99.70to99.80	0.013173	nfe	0.01644900000000001	5	110	0.01644900000000001
chr17-018427171-T-G	chr17	18427171	T	G	234796	VQSRTrancheSNP99.70to99.80	0	none	0	0	110	1e-6
chr17-018427191-A-G	chr17	18427191	A	G	174	VQSRTrancheSNP99.90to99.95	0	none	0	1	108	1e-6
chr17-018427223-C-T	chr17	18427223	C	T	28466	VQSRTrancheSNP99.90to99.95	0.0057247	sas	0.003116	0	104	0.0057247
chr17-018427271-A-G	chr17	18427271	A	G	1168391	VQSRTrancheSNP99.90to99.95	0.13565	mid	0.25052299999999933	24	68	0.25052299999999933
chr17-018427278-C-T	chr17	18427278	C	T	74817	VQSRTrancheSNP99.80to99.90	0.0055484	nfe	0.00193799999999999	1	84	0.0055484
chr17-018427310-C-T	chr17	18427310	C	T	3128695	ExcessHet	0.19485	mid	0.201269	23	96	0.201269
chr17-018427401-CT-C	chr17	18427401	CT	C	113215.97	VQSRTrancheINDEL99.00to99.50	0.0057358	nfe	0.003599	4	116	0.0057358
chr17-018427402-T-*	chr17	18427402	T	*	1219	VQSRTrancheSNP99.90to99.95	0	none	0.003598	4	114	0.003598
chr17-018427402-T-A	chr17	18427402	T	A	1219	VQSRTrancheSNP99.90to99.95	8.74e-6	eas	3.6999999999999985e-5	0	114	3.6999999999999985e-5
chr17-018427458-A-C	chr17	18427458	A	C	1275237	ExcessHet	1.62e-6	nfe	0	0	100	1.62e-6
chr17-018427458-A-G	chr17	18427458	A	G	1275237	ExcessHet	0.093551	eas	0.068112	5	100	0.093551
chr17-018427469-GGT-G	chr17	18427469	GGT	G	3604116	ExcessHet	0	none	0	0	88	1e-6
chr17-018427469-GGT-TGT	chr17	18427469	GGT	TGT	3604116	ExcessHet	0	none	0.36475599999999936	36	88	0.36475599999999936
chr17-018428631-T-C	chr17	18428631	T	C	480207	VQSRTrancheSNP99.80to99.90	0.040427	sas	0.01523899999999999	1	48	0.040427
chr17-018428711-A-G	chr17	18428711	A	G	6265657	VQSRTrancheSNP99.80to99.90	0.63329	sas	0.4743919999999994	17	42	0.63329
chr17-018428711-A-T	chr17	18428711	A	T	6265657	VQSRTrancheSNP99.80to99.90	0	none	0	0	42	1e-6
chr17-018429157-C-A	chr17	18429157	C	A	1355985	PASS	5.98e-6	nfe	2.2000000000000003e-5	0	26	2.2000000000000003e-5
chr17-018429157-C-G	chr17	18429157	C	G	1355985	PASS	0.24654	sas	0.31885799999999925	2	26	0.31885799999999925
chr17-018429157-C-T	chr17	18429157	C	T	1355985	PASS	1.835e-5	amr	1.47e-4	0	26	1.47e-4
chr17-018429850-A-*	chr17	18429850	A	*	21481691	VQSRTrancheSNP99.95to100.00	0	none	9e-6	0	88	9e-6
chr17-018429850-A-G	chr17	18429850	A	G	21481691	VQSRTrancheSNP99.95to100.00	0.55529	sas	0.5192960000000005	45	88	0.55529
chr17-018430193-T-A	chr17	18430193	T	A	344	VQSRTrancheSNP99.90to99.95	3.343e-5	nfe	3.8200000000000034e-4	1	64	3.8200000000000034e-4
chr17-018430601-C-T	chr17	18430601	C	T	30936741	VQSRTrancheSNP99.80to99.90	0.54343	amr	0.4126129999999997	29	80	0.54343
chr17-018430631-A-*	chr17	18430631	A	*	188263	PASS	0	none	2.2000000000000003e-5	0	88	2.2000000000000003e-5
chr17-018430631-A-C	chr17	18430631	A	C	188263	PASS	0	none	0	0	88	1e-6
chr17-018430631-A-G	chr17	18430631	A	G	188263	PASS	0.0018891	nfe	0.054062	0	88	0.054062
chr17-018430631-A-T	chr17	18430631	A	T	188263	PASS	4.566e-5	sas	1.6699999999999994e-4	0	88	1.6699999999999994e-4
chr17-018430673-C-T	chr17	18430673	C	T	76719	PASS	0.0029803	nfe	0.00103499999999999	2	90	0.0029803
chr17-018430783-G-A	chr17	18430783	G	A	68399	VQSRTrancheSNP99.80to99.90	0.012508	nfe	0.02054700000000001	0	84	0.02054700000000001
chr17-018430816-TC-*	chr17	18430816	TC	*	484	VQSRTrancheINDEL99.50to99.90	0	none	0	0	80	1e-6
chr17-018430816-TC-AC	chr17	18430816	TC	AC	484	VQSRTrancheINDEL99.50to99.90	0	none	0	0	80	1e-6
chr17-018430816-TC-CC	chr17	18430816	TC	CC	484	VQSRTrancheINDEL99.50to99.90	0	none	1.0799999999999996e-4	0	80	1.0799999999999996e-4
chr17-018430816-TC-T	chr17	18430816	TC	T	484	VQSRTrancheINDEL99.50to99.90	0	none	7.099999999999998e-5	0	80	7.099999999999998e-5
chr17-018430822-CA-*	chr17	18430822	CA	*	203968	VQSRTrancheINDEL97.00to99.00	0	none	4.950000000000003e-4	0	86	4.950000000000003e-4
chr17-018430822-CA-C	chr17	18430822	CA	C	203968	VQSRTrancheINDEL97.00to99.00	0.012804	nfe	0.030394	0	86	0.030394
chr17-018430822-CA-CGA	chr17	18430822	CA	CGA	203968	VQSRTrancheINDEL97.00to99.00	0	none	3.6999999999999985e-5	0	86	3.6999999999999985e-5
chr17-018430822-CA-GA	chr17	18430822	CA	GA	203968	VQSRTrancheINDEL97.00to99.00	0	none	0.005229	0	86	0.005229
chr17-018430823-A-*	chr17	18430823	A	*	353254	VQSRTrancheSNP99.80to99.90	0	none	0.029928	0	68	0.029928
chr17-018430823-A-C	chr17	18430823	A	C	353254	VQSRTrancheSNP99.80to99.90	1.53e-6	nfe	2.2000000000000003e-5	0	68	2.2000000000000003e-5
chr17-018430823-A-G	chr17	18430823	A	G	353254	VQSRTrancheSNP99.80to99.90	0.010022	mid	0.04459800000000001	0	68	0.04459800000000001
chr17-018430823-A-T	chr17	18430823	A	T	353254	VQSRTrancheSNP99.80to99.90	6.03e-6	sas	2.2000000000000003e-5	0	68	2.2000000000000003e-5
chr17-018430827-GT-AT	chr17	18430827	GT	AT	64399	VQSRTrancheINDEL99.50to99.90	0	none	8.9e-5	0	90	8.9e-5
chr17-018430827-GT-G	chr17	18430827	GT	G	64399	VQSRTrancheINDEL99.50to99.90	0.0010118	sas	0.005512	0	90	0.005512
chr17-018430827-GT-TT	chr17	18430827	GT	TT	64399	VQSRTrancheINDEL99.50to99.90	0	none	0.01465299999999999	1	90	0.01465299999999999
chr17-018430828-TG-*	chr17	18430828	TG	*	810816	VQSRTrancheINDEL99.50to99.90	0	none	0.005075	0	54	0.005075
chr17-018430828-TG-AG	chr17	18430828	TG	AG	810816	VQSRTrancheINDEL99.50to99.90	0	none	5.2999999999999994e-5	0	54	5.2999999999999994e-5
chr17-018430828-TG-GG	chr17	18430828	TG	GG	810816	VQSRTrancheINDEL99.50to99.90	0	none	0.09833300000000002	0	54	0.09833300000000002
chr17-018430828-TG-T	chr17	18430828	TG	T	810816	VQSRTrancheINDEL99.50to99.90	1.323e-4	nfe	0	0	54	1.323e-4
chr17-018430828-TG-TGGGGCCCTTTGGGGGGGGGGG	chr17	18430828	TG	TGGGGCCCTTTGGGGGGGGGGG	810816	VQSRTrancheINDEL99.50to99.90	0	none	0	0	54	1e-6
chr17-018430828-TG-TGGGGCCTTTTTGTGGGGGGG	chr17	18430828	TG	TGGGGCCTTTTTGTGGGGGGG	810816	VQSRTrancheINDEL99.50to99.90	0	none	0	0	54	1e-6
chr17-018430828-TG-TGGGGGGGCTTTTGGGGGGGGGG	chr17	18430828	TG	TGGGGGGGCTTTTGGGGGGGGGG	810816	VQSRTrancheINDEL99.50to99.90	0	none	0	0	54	1e-6
chr17-018430862-GTT-G	chr17	18430862	GTT	G	36305	VQSRTrancheINDEL97.00to99.00	0	none	0	0	86	1e-6
chr17-018430862-GTT-GT	chr17	18430862	GTT	GT	36305	VQSRTrancheINDEL97.00to99.00	0	none	9.150000000000004e-4	0	86	9.150000000000004e-4
chr17-018430862-GTT-GTTT	chr17	18430862	GTT	GTTT	36305	VQSRTrancheINDEL97.00to99.00	0	none	0.00848399999999998	0	86	0.00848399999999998
chr17-018430862-GTT-GTTTT	chr17	18430862	GTT	GTTTT	36305	VQSRTrancheINDEL97.00to99.00	0	none	7.030000000000006e-4	0	86	7.030000000000006e-4
chr17-018430862-GTT-GTTTTT	chr17	18430862	GTT	GTTTTT	36305	VQSRTrancheINDEL97.00to99.00	0	none	0	0	86	1e-6
chr17-018430862-GTT-TTT	chr17	18430862	GTT	TTT	36305	VQSRTrancheINDEL97.00to99.00	0	none	0	0	86	1e-6
chr17-018430965-C-G	chr17	18430965	C	G	1775934	ExcessHet	0	none	9e-6	0	62	9e-6
chr17-018430965-C-T	chr17	18430965	C	T	1775934	ExcessHet	0.19967	nfe	0.190214	9	62	0.19967
chr17-018430974-A-*	chr17	18430974	A	*	1440072	ExcessHet	0	none	0	0	58	1e-6
chr17-018430974-A-C	chr17	18430974	A	C	1440072	ExcessHet	0	none	0	0	58	1e-6
chr17-018430974-A-G	chr17	18430974	A	G	1440072	ExcessHet	0.14485	nfe	0.172635	7	58	0.172635
chr17-018430979-G-A	chr17	18430979	G	A	362792	VQSRTrancheSNP99.80to99.90	0.047599	nfe	0.086249	2	58	0.086249
chr17-018430979-G-C	chr17	18430979	G	C	362792	VQSRTrancheSNP99.80to99.90	0	none	0	0	58	1e-6
chr17-018430979-G-T	chr17	18430979	G	T	362792	VQSRTrancheSNP99.80to99.90	0	none	3.6999999999999985e-5	0	58	3.6999999999999985e-5
chr17-018431032-G-C	chr17	18431032	G	C	121228	VQSRTrancheSNP99.80to99.90	0.010736	nfe	0.004839	0	44	0.010736
chr17-018431113-G-A	chr17	18431113	G	A	211266	VQSRTrancheSNP99.70to99.80	0.039548	nfe	0.024656	3	24	0.039548
chr17-018431158-G-A	chr17	18431158	G	A	291372	VQSRTrancheSNP99.80to99.90	3.36e-5	nfe	9e-6	0	4	3.36e-5
chr17-018431158-G-T	chr17	18431158	G	T	291372	VQSRTrancheSNP99.80to99.90	0.28475	eas	0.05953400000000002	0	4	0.28475
chr17-018431165-C-G	chr17	18431165	C	G	259330	VQSRTrancheSNP99.80to99.90	0.24645	eas	0.05681600000000002	0	4	0.24645
chr17-018431165-C-T	chr17	18431165	C	T	259330	VQSRTrancheSNP99.80to99.90	0	none	9e-6	0	4	9e-6
chr17-018431201-A-G	chr17	18431201	A	G	60825	VQSRTrancheSNP99.90to99.95	0.1841	eas	0.03048200000000002	0	0	0.1841
chr17-018431216-A-T	chr17	18431216	A	T	1298646	VQSRTrancheSNP99.80to99.90	0.6274	afr	0.244092	0	0	0.6274
chr17-018431233-T-C	chr17	18431233	T	C	949664	VQSRTrancheSNP99.80to99.90	0.46717	eas	0.209476	0	0	0.46717
chr17-018431264-A-T	chr17	18431264	A	T	85825	VQSRTrancheSNP99.80to99.90	0.057717	afr	0.04605700000000002	0	0	0.057717
chr17-018439589-G-A	chr17	18439589	G	A	4150	VQSRTrancheSNP99.80to99.90	0.0017154	afr	0.002506	0	2	0.002506
chr17-018439589-G-T	chr17	18439589	G	T	4150	VQSRTrancheSNP99.80to99.90	0	none	0	0	2	1e-6
chr17-018439635-G-T	chr17	18439635	G	T	3686	VQSRTrancheSNP99.80to99.90	0.0027454	amr	0.002009	0	12	0.0027454
chr17-018439760-G-A	chr17	18439760	G	A	4164	VQSRTrancheSNP99.80to99.90	0.011275	afr	0.00186299999999999	0	56	0.011275
chr17-018440037-G-C	chr17	18440037	G	C	4578	VQSRTrancheSNP99.80to99.90	1.4333e-4	afr	0.00144599999999999	0	90	0.00144599999999999
chr17-018440041-C-G	chr17	18440041	C	G	161113	PASS	0	none	2.2000000000000003e-5	0	82	2.2000000000000003e-5
chr17-018440041-C-T	chr17	18440041	C	T	161113	PASS	0.0039715	nfe	0.08341200000000003	7	82	0.08341200000000003
chr17-018440092-C-T	chr17	18440092	C	T	8228987	ExcessHet	0.37138	amr	0.3087419999999996	26	114	0.37138
chr17-018440123-G-*	chr17	18440123	G	*	1670577	ExcessHet	0	none	9e-6	0	122	9e-6
chr17-018440123-G-A	chr17	18440123	G	A	1670577	ExcessHet	0.1235	eas	0.07214200000000003	6	122	0.1235
chr17-018440309-G-T	chr17	18440309	G	T	18456	VQSRTrancheSNP99.90to99.95	0.0030313	nfe	0.005463	0	100	0.005463
chr17-018440382-A-G	chr17	18440382	A	G	886217	PASS	0.070135	amr	0.27232599999999996	2	58	0.27232599999999996
chr17-018440382-A-T	chr17	18440382	A	T	886217	PASS	0	none	0	0	58	1e-6
chr17-018440392-C-T	chr17	18440392	C	T	56563	VQSRTrancheSNP99.80to99.90	0.0064771	nfe	0.00134799999999999	1	60	0.0064771
chr17-018440414-C-A	chr17	18440414	C	A	1353	VQSRTrancheSNP99.80to99.90	2.488e-5	nfe	3.160000000000005e-4	0	62	3.160000000000005e-4
chr17-018440478-T-A	chr17	18440478	T	A	1459100	PASS	0	none	0	0	54	1e-6
chr17-018440478-T-C	chr17	18440478	T	C	1459100	PASS	0.14338	sas	0.30430399999999935	2	54	0.30430399999999935
chr17-018440478-T-G	chr17	18440478	T	G	1459100	PASS	0	none	9e-6	0	54	9e-6
chr17-018440595-G-A	chr17	18440595	G	A	5204723	PASS	0.98855	eas	0.4459949999999999	38	54	0.98855
chr17-018440595-G-C	chr17	18440595	G	C	5204723	PASS	0	none	0	0	54	1e-6
chr17-018440595-G-T	chr17	18440595	G	T	5204723	PASS	0	none	0	0	54	1e-6
chr17-018440914-C-T	chr17	18440914	C	T	729938	VQSRTrancheSNP99.80to99.90	0.11072	sas	0.13672800000000002	4	62	0.13672800000000002
chr17-018441065-C-T	chr17	18441065	C	T	942427	ExcessHet	0.11242	nfe	0.143957	4	70	0.143957
chr17-018441177-G-C	chr17	18441177	G	C	18067951	ExcessHet	0.66974	eas	0.4204819999999996	28	74	0.66974
chr17-018441177-G-T	chr17	18441177	G	T	18067951	ExcessHet	0	none	0	0	74	1e-6
chr17-018441197-G-A	chr17	18441197	G	A	18473037	ExcessHet	0.54990000000000006	eas	0.32561999999999947	24	78	0.54990000000000006
chr17-018441200-T-A	chr17	18441200	T	A	25762205	ExcessHet	0.67299	eas	0.41297299999999953	28	76	0.67299
chr17-018441200-T-G	chr17	18441200	T	G	25762205	ExcessHet	4.59e-6	nfe	0	0	76	4.59e-6
chr17-018441244-G-A	chr17	18441244	G	A	23880	VQSRTrancheSNP99.70to99.80	0.0022001	nfe	3.160000000000005e-4	1	90	0.0022001
chr17-018441325-T-A	chr17	18441325	T	A	136705	PASS	0	none	0	0	78	1e-6
chr17-018441325-T-G	chr17	18441325	T	G	136705	PASS	3.5589e-4	mid	0.06633300000000003	0	78	0.06633300000000003
chr17-018441352-G-A	chr17	18441352	G	A	24990909	VQSRTrancheSNP99.90to99.95	0.55413	afr	0.41705899999999974	29	84	0.55413
chr17-018441494-C-T	chr17	18441494	C	T	1238628	VQSRTrancheSNP99.80to99.90	0.019098	nfe	0.028347	4	114	0.028347
chr17-018441587-G-A	chr17	18441587	G	A	7495	VQSRTrancheSNP99.80to99.90	4.1708e-4	nfe	0.001988	0	88	0.001988
chr17-018441614-T-C	chr17	18441614	T	C	638313	VQSRTrancheSNP99.95to100.00	0.040747	sas	0.152429	3	72	0.152429
chr17-018441614-T-G	chr17	18441614	T	G	638313	VQSRTrancheSNP99.95to100.00	0	none	9e-6	0	72	9e-6
chr17-018441749-C-T	chr17	18441749	C	T	2923040	ExcessHet	0.19738	mid	0.224737	33	110	0.224737
chr17-018441834-G-A	chr17	18441834	G	A	344096	VQSRTrancheSNP99.90to99.95	0.046967	sas	0.092431	4	78	0.092431
chr17-018441853-G-*	chr17	18441853	G	*	6218672	VQSRTrancheSNP99.90to99.95	0	none	0	0	72	1e-6
chr17-018441853-G-A	chr17	18441853	G	A	6218672	VQSRTrancheSNP99.90to99.95	0.33411	sas	0.396438	24	72	0.396438
chr17-018441853-G-C	chr17	18441853	G	C	6218672	VQSRTrancheSNP99.90to99.95	0	none	0	0	72	1e-6
chr17-018441919-A-G	chr17	18441919	A	G	31906	PASS	0.011109	amr	0.02241900000000002	0	78	0.02241900000000002
chr17-018441919-A-T	chr17	18441919	A	T	31906	PASS	0	none	9e-6	0	78	9e-6
chr17-018441937-C-G	chr17	18441937	C	G	57706	PASS	0	none	3.6999999999999985e-5	0	80	3.6999999999999985e-5
chr17-018441937-C-T	chr17	18441937	C	T	57706	PASS	0.0025417	afr	0.03041600000000002	1	80	0.03041600000000002
chr17-018442078-G-A	chr17	18442078	G	A	12208	VQSRTrancheSNP99.80to99.90	0.0093455	afr	0.003774	1	94	0.0093455
chr17-018442152-A-G	chr17	18442152	A	G	3080584	VQSRTrancheSNP99.70to99.80	0.17106	sas	0.15158300000000002	8	82	0.17106
chr17-018442152-A-T	chr17	18442152	A	T	3080584	VQSRTrancheSNP99.70to99.80	0	none	5.2999999999999994e-5	0	82	5.2999999999999994e-5
chr17-018442165-C-T	chr17	18442165	C	T	431834	PASS	0.018058	nfe	0.110617	4	80	0.110617
chr17-018442222-G-A	chr17	18442222	G	A	23398	VQSRTrancheSNP99.80to99.90	0	none	0	0	96	1e-6
chr17-018442222-G-T	chr17	18442222	G	T	23398	VQSRTrancheSNP99.80to99.90	0.0042517	nfe	0.006906	0	96	0.006906
chr17-018442231-T-C	chr17	18442231	T	C	134033	VQSRTrancheSNP99.90to99.95	0.034226	afr	0.01200699999999999	3	96	0.034226
chr17-018442245-G-A	chr17	18442245	G	A	911	VQSRTrancheSNP99.95to100.00	0	none	0	1	96	1e-6
chr17-018442319-A-*	chr17	18442319	A	*	270820	PASS	0	none	0	0	84	1e-6
chr17-018442319-A-G	chr17	18442319	A	G	270820	PASS	0.0047553	amr	0.092392	2	84	0.092392
chr17-018442319-A-T	chr17	18442319	A	T	270820	PASS	0	none	0	0	84	1e-6
chr17-018442465-A-G	chr17	18442465	A	G	1729983	ExcessHet	0.1362	eas	0.07104	5	134	0.1362
chr17-018442497-AG-A	chr17	18442497	AG	A	12459268.97	ExcessHet	0.41156	eas	0.3265479999999995	36	134	0.41156
chr17-018442560-G-C	chr17	18442560	G	C	258095	VQSRTrancheSNP99.70to99.80	0.057394	afr	0.019677	1	134	0.057394
chr17-018442573-T-C	chr17	18442573	T	C	1368712	ExcessHet	0.11384	eas	0.06640800000000002	5	134	0.11384
chr17-018442639-CCA-C	chr17	18442639	CCA	C	36376356	ExcessHet	0.57694	nfe	0.5388590000000008	85	134	0.57694
chr17-018442639-CCA-TCA	chr17	18442639	CCA	TCA	36376356	ExcessHet	0	none	9e-6	0	134	9e-6
chr17-018442641-A-*	chr17	18442641	A	*	5386	VQSRTrancheINDEL97.00to99.00	0	none	0.5388590000000008	85	134	0.5388590000000008
chr17-018442641-A-AGTCTTCACCTCCTCTTCTCTCTCC	chr17	18442641	A	AGTCTTCACCTCCTCTTCTCTCTCC	5386	VQSRTrancheINDEL97.00to99.00	0	none	0	0	134	1e-6
chr17-018442641-A-C	chr17	18442641	A	C	5386	VQSRTrancheINDEL97.00to99.00	0.001359	afr	9e-6	0	134	0.001359
chr17-018442704-G-A	chr17	18442704	G	A	156723	VQSRTrancheSNP99.70to99.80	0.016189	mid	0.006318	1	134	0.016189
chr17-018442727-C-T	chr17	18442727	C	T	11408179	ExcessHet	0.4357	eas	0.4135169999999996	59	134	0.4357
chr17-018442739-G-A	chr17	18442739	G	A	1619359	ExcessHet	0.12294	eas	0.08903000000000001	7	134	0.12294
chr17-018442809-C-T	chr17	18442809	C	T	113193	VQSRTrancheSNP99.80to99.90	0.049055	amr	0.00846999999999998	1	134	0.049055
chr17-018442810-C-T	chr17	18442810	C	T	1458450	ExcessHet	0.13472	afr	0.08755400000000002	6	134	0.13472
chr17-018450137-C-T	chr17	18450137	C	T	1772941	PASS	0.13193	nfe	0.09004900000000002	24	90	0.13193
chr17-018450141-C-T	chr17	18450141	C	T	26894	VQSRTrancheSNP99.70to99.80	0.0019139	sas	0.01457299999999999	0	88	0.01457299999999999
chr17-018450238-A-G	chr17	18450238	A	G	1038780	VQSRTrancheSNP99.90to99.95	0.04579	mid	0.124078	14	92	0.124078
chr17-018450295-TGCGGCATCGGGG-T	chr17	18450295	TGCGGCATCGGGG	T	807668.97	VQSRTrancheINDEL99.50to99.90	0.010633	nfe	0.10394400000000002	8	92	0.10394400000000002
chr17-018450295-TGCGGCATCGGGG-TGCGGCATCGGGGGCGGCATCGGGG	chr17	18450295	TGCGGCATCGGGG	TGCGGCATCGGGGGCGGCATCGGGG	807668.97	VQSRTrancheINDEL99.50to99.90	0	none	7.030000000000006e-4	0	92	7.030000000000006e-4
chr17-018450297-C-*	chr17	18450297	C	*	4643	PASS	0	none	0.10393900000000005	8	90	0.10393900000000005
chr17-018450297-C-T	chr17	18450297	C	T	4643	PASS	8.0698e-4	amr	2.2999999999999995e-4	0	90	8.0698e-4
chr17-018450298-G-*	chr17	18450298	G	*	9010	PASS	0	none	0.10394400000000002	8	92	0.10394400000000002
chr17-018450298-G-A	chr17	18450298	G	A	9010	PASS	1.9397e-4	nfe	8.9e-5	0	92	1.9397e-4
chr17-018450303-CG-*	chr17	18450303	CG	*	3238	VQSRTrancheINDEL99.90to99.95	0	none	0.10390600000000004	8	88	0.10390600000000004
chr17-018450303-CG-C	chr17	18450303	CG	C	3238	VQSRTrancheINDEL99.90to99.95	4.1e-7	nfe	0	0	88	1e-6
chr17-018450303-CG-TG	chr17	18450303	CG	TG	3238	VQSRTrancheINDEL99.90to99.95	0	none	9e-6	0	88	9e-6
chr17-018450306-GGGC-*	chr17	18450306	GGGC	*	82.97	VQSRTrancheINDEL99.90to99.95	0	none	0.103891	8	88	0.103891
chr17-018450306-GGGC-G	chr17	18450306	GGGC	G	82.97	VQSRTrancheINDEL99.90to99.95	0	none	0	0	88	1e-6
chr17-018450325-T-C	chr17	18450325	T	C	315293	VQSRTrancheSNP99.90to99.95	0.011716	nfe	0.007707	1	92	0.011716
chr17-018450327-C-A	chr17	18450327	C	A	272974	VQSRTrancheSNP99.80to99.90	0	none	0	0	92	1e-6
chr17-018450327-C-T	chr17	18450327	C	T	272974	VQSRTrancheSNP99.80to99.90	0.021266	mid	0.005436	1	92	0.021266
chr17-018450370-A-C	chr17	18450370	A	C	735520	PASS	0.010428	amr	0.14325100000000002	9	82	0.14325100000000002
chr17-018450381-C-G	chr17	18450381	C	G	715857	PASS	0.013849	amr	0.14070600000000005	9	84	0.14070600000000005
chr17-018450400-T-G	chr17	18450400	T	G	8702522	VQSRTrancheSNP99.80to99.90	0.43437	nfe	0.3472409999999996	33	88	0.43437
chr17-018450454-G-A	chr17	18450454	G	A	745878	VQSRTrancheSNP99.80to99.90	0.086178	sas	0.07778000000000002	7	90	0.086178
chr17-018450458-G-C	chr17	18450458	G	C	21684	VQSRTrancheSNP99.95to100.00	6.8264e-4	nfe	2.5100000000000014e-4	2	90	6.8264e-4
chr17-018450479-TTG-*	chr17	18450479	TTG	*	9277960.97	PASS	0	none	0.00103499999999999	0	90	0.00103499999999999
chr17-018450479-TTG-T	chr17	18450479	TTG	T	9277960.97	PASS	0.51326	afr	0.48433199999999954	47	90	0.51326
chr17-018450479-TTG-TGAGTG	chr17	18450479	TTG	TGAGTG	9277960.97	PASS	0	none	0	0	90	1e-6
chr17-018450480-T-*	chr17	18450480	T	*	1440	VQSRTrancheSNP99.80to99.90	0	none	0.48568299999999953	47	90	0.48568299999999953
chr17-018450480-T-C	chr17	18450480	T	C	1440	VQSRTrancheSNP99.80to99.90	8.14e-6	nfe	7.099999999999998e-5	0	90	7.099999999999998e-5
chr17-018450481-GCTA-*	chr17	18450481	GCTA	*	1912	VQSRTrancheINDEL97.00to99.00	0	none	0.48565599999999953	47	90	0.48565599999999953
chr17-018450481-GCTA-ACTA	chr17	18450481	GCTA	ACTA	1912	VQSRTrancheINDEL97.00to99.00	0	none	5.2999999999999994e-5	0	90	5.2999999999999994e-5
chr17-018450481-GCTA-G	chr17	18450481	GCTA	G	1912	VQSRTrancheINDEL97.00to99.00	0	none	0	0	90	1e-6
chr17-018450482-CT-*	chr17	18450482	CT	*	9296526	PASS	0	none	0.00105899999999999	0	90	0.00105899999999999
chr17-018450482-CT-C	chr17	18450482	CT	C	9296526	PASS	0.001168	afr	2.5100000000000014e-4	0	90	0.001168
chr17-018450482-CT-CAAT	chr17	18450482	CT	CAAT	9296526	PASS	0	none	9e-6	0	90	9e-6
chr17-018450482-CT-CAGT	chr17	18450482	CT	CAGT	9296526	PASS	0	none	0.4838999999999995	47	90	0.4838999999999995
chr17-018450482-CT-GT	chr17	18450482	CT	GT	9296526	PASS	0	none	2.09e-4	0	90	2.09e-4
chr17-018450509-A-G	chr17	18450509	A	G	870173	PASS	0.087228	sas	0.166435	6	84	0.166435
chr17-018450638-C-T	chr17	18450638	C	T	106798	PASS	0.0021545	nfe	0.03077900000000001	0	102	0.03077900000000001
chr17-018450762-C-T	chr17	18450762	C	T	7940911	PASS	0.36697	amr	0.32242499999999946	34	92	0.36697
chr17-018460904-T-C	chr17	18460904	T	C	91842	VQSRTrancheSNP99.70to99.80	0.0075316	nfe	0.004411	1	90	0.0075316
chr17-018460957-G-A	chr17	18460957	G	A	8123	PASS	0.0060556	amr	3.3800000000000046e-4	1	88	0.0060556
chr17-018461153-G-A	chr17	18461153	G	A	811655	VQSRTrancheSNP99.70to99.80	0.14896	sas	0.08664100000000002	8	88	0.14896
chr17-018461523-A-C	chr17	18461523	A	C	952234	PASS	0	none	0	0	84	1e-6
chr17-018461523-A-T	chr17	18461523	A	T	952234	PASS	0.15883	afr	0.13159800000000002	3	84	0.15883
chr17-018461589-C-T	chr17	18461589	C	T	45562	VQSRTrancheSNP99.90to99.95	0.0052631	nfe	0.00830299999999999	1	88	0.00830299999999999
chr17-018461852-G-C	chr17	18461852	G	C	2146477	VQSRTrancheSNP99.95to100.00	0.25537	afr	0.15570400000000004	8	90	0.25537
chr17-018462291-A-G	chr17	18462291	A	G	3914969	PASS	0.22848	amr	0.096509	9	90	0.22848
chr17-018463169-G-T	chr17	18463169	G	T	132	VQSRTrancheSNP99.80to99.90	3.4e-6	nfe	1.27e-4	0	14	1.27e-4
chr17-018463189-G-T	chr17	18463189	G	T	99	VQSRTrancheSNP99.80to99.90	0	none	8.9e-5	0	6	8.9e-5
chr17-018476600-T-G	chr17	18476600	T	G	619681	ExcessHet	0.31098	eas	0.153056	22	100	0.31098
chr17-018476646-G-A	chr17	18476646	G	A	304	VQSRTrancheSNP99.90to99.95	0	none	9e-6	0	108	9e-6
chr17-018476648-G-A	chr17	18476648	G	A	249	VQSRTrancheSNP99.80to99.90	4.3295e-4	eas	2.2000000000000003e-5	0	110	4.3295e-4
chr17-018476677-C-A	chr17	18476677	C	A	356285	VQSRTrancheSNP99.80to99.90	0.057635	nfe	0.07806500000000002	6	98	0.07806500000000002
chr17-018476684-C-A	chr17	18476684	C	A	92737	VQSRTrancheSNP99.90to99.95	0.012248	afr	0.02687700000000001	3	98	0.02687700000000001
chr17-018476688-A-G	chr17	18476688	A	G	96347	VQSRTrancheSNP99.90to99.95	0.011708	afr	0.02682600000000001	4	100	0.02682600000000001
chr17-018476694-T-C	chr17	18476694	T	C	1221383	VQSRTrancheINDEL99.50to99.90	0	none	2.2000000000000003e-5	0	104	2.2000000000000003e-5
chr17-018476694-T-TACC	chr17	18476694	T	TACC	1221383	VQSRTrancheINDEL99.50to99.90	0.1232	mid	0.17382000000000003	24	104	0.17382000000000003
chr17-018476751-C-G	chr17	18476751	C	G	737054	VQSRTrancheSNP99.80to99.90	0.16986	mid	0.173237	24	106	0.173237
chr17-018476751-C-T	chr17	18476751	C	T	737054	VQSRTrancheSNP99.80to99.90	0	none	0	0	106	1e-6
chr17-018476821-C-G	chr17	18476821	C	G	7797790	ExcessHet	0.43691	afr	0.4002749999999994	59	132	0.43691
chr17-018476830-T-A	chr17	18476830	T	A	654398	VQSRTrancheSNP99.90to99.95	0.001663	sas	3.3800000000000046e-4	0	130	0.001663
chr17-018476830-T-C	chr17	18476830	T	C	654398	VQSRTrancheSNP99.90to99.95	0.054408	nfe	0.061236	11	130	0.061236
chr17-018476830-T-G	chr17	18476830	T	G	654398	VQSRTrancheSNP99.90to99.95	8.8e-7	nfe	0	0	130	1e-6
chr17-018476840-A-G	chr17	18476840	A	G	12870077	ExcessHet	0.59207	nfe	0.549301	87	132	0.59207
chr17-018476849-GGA-G	chr17	18476849	GGA	G	4648703.97	ExcessHet	0.32586	nfe	0.32122599999999935	55	134	0.32586
chr17-018476871-G-C	chr17	18476871	G	C	272380	VQSRTrancheSNP99.95to100.00	0.053892	afr	0.03282400000000001	5	132	0.053892
chr17-018476946-C-A	chr17	18476946	C	A	5913261	ExcessHet	0.5584	nfe	0.5090080000000006	63	112	0.5584
chr17-018476946-C-G	chr17	18476946	C	G	5913261	ExcessHet	0	none	9e-6	0	112	9e-6
chr17-018476984-T-A	chr17	18476984	T	A	2002025	ExcessHet	0	none	0	0	92	1e-6
chr17-018476984-T-C	chr17	18476984	T	C	2002025	ExcessHet	0.41084	nfe	0.38439599999999985	47	92	0.41084
chr17-018483815-C-T	chr17	18483815	C	T	1569444	ExcessHet	0.30243	afr	0.126313	5	86	0.30243
chr17-018484007-C-A	chr17	18484007	C	A	6420	VQSRTrancheSNP99.80to99.90	1.1561e-4	nfe	2.2000000000000003e-5	2	90	1.1561e-4
chr17-018484041-C-G	chr17	18484041	C	G	248522	PASS	0	none	0	0	76	1e-6
chr17-018484041-C-T	chr17	18484041	C	T	248522	PASS	0.01448	sas	0.06969800000000002	3	76	0.06969800000000002
chr17-018484079-G-T	chr17	18484079	G	T	89103	VQSRTrancheSNP99.80to99.90	0.018143	mid	0.03245500000000001	1	76	0.03245500000000001
chr17-018484151-A-T	chr17	18484151	A	T	45608	VQSRTrancheSNP99.80to99.90	0.009813	nfe	0.004663	1	66	0.009813
chr17-018484208-A-G	chr17	18484208	A	G	684004	ExcessHet	0.32444	afr	0.11181700000000004	4	60	0.32444
chr17-018484302-CA-C	chr17	18484302	CA	C	1066886.97	ExcessHet	0.30305	afr	0.10549100000000002	6	70	0.30305
chr17-018485752-C-T	chr17	18485752	C	T	1899385	VQSRTrancheSNP99.80to99.90	0.36395	afr	0.15005100000000002	2	82	0.36395
chr17-018486138-A-G	chr17	18486138	A	G	401205	VQSRTrancheSNP99.70to99.80	0.057546	sas	0.06735600000000001	1	82	0.06735600000000001
chr17-018487509-C-A	chr17	18487509	C	A	220457	VQSRTrancheSNP99.70to99.80	0.03851	nfe	0.021897	1	90	0.03851
chr17-018487558-A-T	chr17	18487558	A	T	54402	VQSRTrancheSNP99.90to99.95	0.0078582	mid	0.004183	2	106	0.0078582
chr17-018487563-T-C	chr17	18487563	T	C	1392773	ExcessHet	0.27649	afr	0.11744200000000002	5	108	0.27649
chr17-018487614-A-G	chr17	18487614	A	G	1550049	ExcessHet	0.21902	afr	0.11818800000000002	6	106	0.21902
chr17-018487616-C-T	chr17	18487616	C	T	505140	VQSRTrancheSNP99.70to99.80	0.31181	eas	0.030333	1	108	0.31181
chr17-018487679-C-T	chr17	18487679	C	T	2724677	ExcessHet	0.26696	afr	0.124515	6	118	0.26696
chr17-018487689-G-A	chr17	18487689	G	A	2832663	ExcessHet	0.26689	afr	0.124575	6	120	0.26689
chr17-018487709-CA-AA	chr17	18487709	CA	AA	22408	VQSRTrancheINDEL99.50to99.90	0	none	0	0	122	1e-6
chr17-018487709-CA-C	chr17	18487709	CA	C	22408	VQSRTrancheINDEL99.50to99.90	0.0015632	nfe	8.450000000000003e-4	1	122	0.0015632
chr17-018487809-C-A	chr17	18487809	C	A	8043105	ExcessHet	0	none	9e-6	0	126	9e-6
chr17-018487809-C-T	chr17	18487809	C	T	8043105	ExcessHet	0.30686	mid	0.2648949999999995	43	126	0.30686
chr17-018487830-C-T	chr17	18487830	C	T	2491374	ExcessHet	0.27161	afr	0.12513300000000002	6	126	0.27161
chr17-018487854-T-C	chr17	18487854	T	C	198	VQSRTrancheSNP99.90to99.95	7.6e-7	nfe	0	0	116	1e-6
chr17-018487854-T-G	chr17	18487854	T	G	198	VQSRTrancheSNP99.90to99.95	2.988e-5	nfe	5.2999999999999994e-5	0	116	5.2999999999999994e-5
chr17-018488861-T-C	chr17	18488861	T	C	9525002	ExcessHet	0.42931	nfe	0.3426519999999994	54	114	0.42931
chr17-018489049-C-A	chr17	18489049	C	A	1009493	VQSRTrancheSNP99.80to99.90	0.12573	sas	0.07802300000000002	5	116	0.12573
chr17-018489061-G-A	chr17	18489061	G	A	11345	VQSRTrancheSNP99.90to99.95	3.9407e-4	nfe	3.820000000000003e-4	1	110	3.9407e-4
chr17-018489063-G-A	chr17	18489063	G	A	1540649	VQSRTrancheSNP99.80to99.90	0.24721	sas	0.114742	5	112	0.24721
chr17-018489335-C-CT	chr17	18489335	C	CT	24587.97	VQSRTrancheINDEL99.50to99.90	0.0093037	nfe	0.004764	0	52	0.0093037
chr17-018489339-C-A	chr17	18489339	C	A	1745279	VQSRTrancheINDEL99.90to99.95	0.0087678	nfe	0.004661	0	46	0.0087678
chr17-018489339-C-CA	chr17	18489339	C	CA	1745279	VQSRTrancheINDEL99.90to99.95	0.40377	nfe	0.31544699999999987	17	46	0.40377
chr17-018489339-C-CCA	chr17	18489339	C	CCA	1745279	VQSRTrancheINDEL99.90to99.95	1.676e-5	nfe	0	0	46	1.676e-5
chr17-018489509-A-C	chr17	18489509	A	C	133420	VQSRTrancheSNP99.80to99.90	0.2822	nfe	0.06923400000000002	0	0	0.2822
chr17-018489509-A-T	chr17	18489509	A	T	133420	VQSRTrancheSNP99.80to99.90	0	none	0	0	0	1e-6
chr17-018489618-T-C	chr17	18489618	T	C	272405	PASS	0.4361	nfe	0.107164	0	0	0.4361
chr17-018490370-C-T	chr17	18490370	C	T	210215	PASS	0.42955	nfe	0.095338	0	0	0.42955
chr17-018490553-C-T	chr17	18490553	C	T	7637296	ExcessHet	0.38662	nfe	0.3233289999999994	47	112	0.38662
chr17-018490566-A-G	chr17	18490566	A	G	1817304	ExcessHet	0.297	afr	0.123373	5	106	0.297
chr17-018490624-C-T	chr17	18490624	C	T	5427882	ExcessHet	0.39089	nfe	0.29571699999999973	36	92	0.39089
chr17-018490655-C-T	chr17	18490655	C	T	5336997	ExcessHet	0.40035	nfe	0.30939699999999964	34	86	0.40035
chr17-018490696-G-A	chr17	18490696	G	A	7969212	ExcessHet	0.47499	nfe	0.39864699999999936	60	114	0.47499
chr17-018490742-G-A	chr17	18490742	G	A	776552	PASS	0.084285	nfe	0.09430700000000002	15	120	0.09430700000000002
chr17-018490893-G-A	chr17	18490893	G	A	444441	PASS	0.078668	nfe	0.08161400000000002	7	80	0.08161400000000002
chr17-018491117-T-C	chr17	18491117	T	C	8549826	PASS	0.44952	nfe	0.3472699999999995	58	114	0.44952
chr17-018491145-G-A	chr17	18491145	G	A	2895	VQSRTrancheSNP99.90to99.95	8.695e-5	amr	1.47e-4	1	114	1.47e-4
chr17-018491238-G-A	chr17	18491238	G	A	10861075	ExcessHet	0.43412	nfe	0.3531039999999997	58	114	0.43412
chr17-018491362-T-C	chr17	18491362	T	C	55414	VQSRTrancheSNP99.70to99.80	0.10486	eas	0.002364	2	120	0.10486
chr17-018491392-A-G	chr17	18491392	A	G	7085888	ExcessHet	0.44164	nfe	0.3494499999999996	58	116	0.44164
chr17-018492068-C-T	chr17	18492068	C	T	3094861	ExcessHet	0.38406	nfe	0.2765679999999994	31	74	0.38406
chr17-018492333-G-T	chr17	18492333	G	T	7412337	ExcessHet	0.42419	mid	0.39736099999999935	64	120	0.42419
chr17-018492630-G-C	chr17	18492630	G	C	5135348	VQSRTrancheSNP99.95to100.00	0.23533	afr	0.20317900000000003	19	120	0.23533
chr17-018492630-G-T	chr17	18492630	G	T	5135348	VQSRTrancheSNP99.95to100.00	8.08e-6	amr	7.099999999999998e-5	0	120	7.099999999999998e-5
chr17-018492678-G-A	chr17	18492678	G	A	5212399	ExcessHet	0.22406	afr	0.103208	7	126	0.22406
chr17-018492693-C-A	chr17	18492693	C	A	9973431	ExcessHet	1.023e-5	nfe	2.2000000000000003e-5	0	124	2.2000000000000003e-5
chr17-018492693-C-G	chr17	18492693	C	G	9973431	ExcessHet	0.17763	mid	0.3797579999999997	66	124	0.3797579999999997
chr17-018492817-T-C	chr17	18492817	T	C	7498004	ExcessHet	0.31228	nfe	0.3205449999999993	49	124	0.3205449999999993
chr17-018492905-CGGGG-C	chr17	18492905	CGGGG	C	10494100	ExcessHet	8.63e-6	eas	3.6999999999999985e-5	0	124	3.6999999999999985e-5
chr17-018492905-CGGGG-CAGGGG	chr17	18492905	CGGGG	CAGGGG	10494100	ExcessHet	0	none	2.5100000000000014e-4	0	124	2.5100000000000014e-4
chr17-018492905-CGGGG-CAGGGGG	chr17	18492905	CGGGG	CAGGGGG	10494100	ExcessHet	0	none	0.31549499999999986	45	124	0.31549499999999986
chr17-018492905-CGGGG-CGGGGGG	chr17	18492905	CGGGG	CGGGGGG	10494100	ExcessHet	0	none	3.6999999999999985e-5	0	124	3.6999999999999985e-5
chr17-018492905-CGGGG-GGGGG	chr17	18492905	CGGGG	GGGGG	10494100	ExcessHet	0	none	1.0799999999999996e-4	0	124	1.0799999999999996e-4
chr17-018492905-CGGGG-TGGGG	chr17	18492905	CGGGG	TGGGG	10494100	ExcessHet	0	none	0	0	124	1e-6
chr17-018492932-T-A	chr17	18492932	T	A	5935937	ExcessHet	0	none	1.27e-4	0	112	1.27e-4
chr17-018492932-T-C	chr17	18492932	T	C	5935937	ExcessHet	0.20948	amr	0.3524629999999997	48	112	0.3524629999999997
chr17-018492997-A-AAAAAAAG	chr17	18492997	A	AAAAAAAG	6125489	ExcessHet	0	none	0	0	112	1e-6
chr17-018492997-A-AAAAAG	chr17	18492997	A	AAAAAG	6125489	ExcessHet	0	none	0	0	112	1e-6
chr17-018492997-A-G	chr17	18492997	A	G	6125489	ExcessHet	0.36307	sas	0.3235989999999994	39	112	0.36307
chr17-018493011-T-C	chr17	18493011	T	C	7082498	ExcessHet	0.36041	sas	0.3198559999999993	36	110	0.36041
chr17-018494070-T-C	chr17	18494070	T	C	78844	VQSRTrancheSNP99.70to99.80	0.022894	afr	0.003471	1	104	0.022894
chr17-018494085-C-T	chr17	18494085	C	T	1890961	PASS	0.16207	nfe	0.10592200000000002	19	108	0.16207
chr17-018494232-G-C	chr17	18494232	G	C	2951554	VQSRTrancheSNP99.70to99.80	0.14439	nfe	0.110714	19	130	0.14439
chr17-018494294-G-A	chr17	18494294	G	A	834258	VQSRTrancheSNP99.80to99.90	0.051646	nfe	0.03968800000000001	5	130	0.051646
chr17-018494397-G-A	chr17	18494397	G	A	10463075	ExcessHet	0.40549	mid	0.33778499999999995	55	128	0.40549
chr17-018494413-T-G	chr17	18494413	T	G	18159	PASS	9.937e-4	afr	0.007533	1	128	0.007533
chr17-018494503-G-A	chr17	18494503	G	A	1042292	PASS	0.28338	afr	0.07164100000000001	4	126	0.28338
chr17-018494607-C-A	chr17	18494607	C	A	1196216	PASS	0.13104	nfe	0.099648	17	120	0.13104
chr17-018494629-C-T	chr17	18494629	C	T	14603	VQSRTrancheSNP99.90to99.95	7.6814e-4	mid	7.740000000000004e-4	1	114	7.740000000000004e-4
chr17-018494771-C-T	chr17	18494771	C	T	261232	PASS	0.20087	afr	0.065853	0	4	0.20087
chr17-018494778-C-A	chr17	18494778	C	A	213576	VQSRTrancheSNP99.80to99.90	0.14929	afr	0.06417000000000002	0	2	0.14929
chr17-018494832-C-T	chr17	18494832	C	T	8017	VQSRTrancheSNP99.80to99.90	0.0012647	nfe	0.004655	0	2	0.004655
chr17-018497152-C-G	chr17	18497152	C	G	88086	VQSRTrancheSNP99.80to99.90	0.36098	afr	0.03702700000000002	0	0	0.36098
chr17-018497212-T-A	chr17	18497212	T	A	98745	VQSRTrancheSNP99.80to99.90	0.258	eas	0.03578700000000001	2	6	0.258
chr17-018497212-T-G	chr17	18497212	T	G	98745	VQSRTrancheSNP99.80to99.90	0.044519	afr	0.003335	0	6	0.044519
chr17-018497449-A-C	chr17	18497449	A	C	192930	VQSRTrancheSNP99.90to99.95	0.20258	nfe	0.08985300000000002	6	32	0.20258
chr17-018497554-C-A	chr17	18497554	C	A	716267	ExcessHet	0	none	9e-6	0	122	9e-6
chr17-018497554-C-T	chr17	18497554	C	T	716267	ExcessHet	0.27962	afr	0.110394	6	122	0.27962
chr17-018497604-G-A	chr17	18497604	G	A	348	VQSRTrancheSNP99.90to99.95	3.646e-5	nfe	2.2000000000000003e-5	0	120	3.646e-5
chr17-018499246-A-T	chr17	18499246	A	T	194983	VQSRTrancheSNP99.90to99.95	0.28136	afr	0.05907700000000002	3	68	0.28136
chr17-018499320-C-G	chr17	18499320	C	G	107593	VQSRTrancheSNP99.80to99.90	0	none	3.6999999999999985e-5	0	68	3.6999999999999985e-5
chr17-018499320-C-T	chr17	18499320	C	T	107593	VQSRTrancheSNP99.80to99.90	0.17418	sas	0.04206900000000002	3	68	0.17418
chr17-018499349-C-T	chr17	18499349	C	T	70297	VQSRTrancheSNP99.80to99.90	0.06952	amr	0.01611400000000001	2	68	0.06952
chr17-018499417-T-G	chr17	18499417	T	G	62	PASS	1.657e-5	nfe	3.6999999999999985e-5	1	80	3.6999999999999985e-5
chr17-018499422-G-A	chr17	18499422	G	A	447863	PASS	0.36931	nfe	0.12991100000000003	25	78	0.36931
chr17-018499505-C-T	chr17	18499505	C	T	242842	VQSRTrancheSNP99.70to99.80	0.25424	nfe	0.07250200000000001	18	60	0.25424
chr17-018499516-C-G	chr17	18499516	C	G	354589	VQSRTrancheSNP99.80to99.90	0.35006	afr	0.105928	14	54	0.35006
chr17-018499516-C-T	chr17	18499516	C	T	354589	VQSRTrancheSNP99.80to99.90	0	none	0	0	54	1e-6
chr17-018500321-G-A	chr17	18500321	G	A	162040	PASS	0.3082	sas	0.05894800000000002	3	54	0.3082
chr17-018500345-C-*	chr17	18500345	C	*	87340	PASS	0	none	0	0	54	1e-6
chr17-018500345-C-G	chr17	18500345	C	G	87340	PASS	0	none	2.2000000000000003e-5	0	54	2.2000000000000003e-5
chr17-018500345-C-T	chr17	18500345	C	T	87340	PASS	0.16412	sas	0.033285	3	54	0.16412
chr17-018500364-C-CA	chr17	18500364	C	CA	309741.97	VQSRTrancheINDEL99.50to99.90	0.32306	sas	0.094567	4	54	0.32306
chr17-018500598-G-T	chr17	18500598	G	T	219101	PASS	0.17366	sas	0.05654700000000002	6	72	0.17366
chr17-018500895-T-A	chr17	18500895	T	A	2102336	ExcessHet	0	none	0	0	110	1e-6
chr17-018500895-T-C	chr17	18500895	T	C	2102336	ExcessHet	9.31e-6	nfe	9e-6	0	110	9.31e-6
chr17-018500895-T-G	chr17	18500895	T	G	2102336	ExcessHet	0.35424	mid	0.31537499999999985	45	110	0.35424
chr17-018500975-T-C	chr17	18500975	T	C	582946	VQSRTrancheSNP99.80to99.90	0.11502	sas	0.06345	7	126	0.11502
chr17-018500996-G-A	chr17	18500996	G	A	5687286	ExcessHet	0.54924	afr	0.49143299999999945	77	126	0.54924
chr17-018501035-C-*	chr17	18501035	C	*	61026	VQSRTrancheSNP99.90to99.95	0	none	0	0	112	1e-6
chr17-018501035-C-T	chr17	18501035	C	T	61026	VQSRTrancheSNP99.90to99.95	0.022758	afr	0.01075799999999998	1	112	0.022758
chr17-018501036-G-*	chr17	18501036	G	*	1342043	VQSRTrancheSNP99.70to99.80	0	none	0	0	110	1e-6
chr17-018501036-G-A	chr17	18501036	G	A	1342043	VQSRTrancheSNP99.70to99.80	0.2912	nfe	0.2560139999999997	43	110	0.2912
chr17-018501100-T-*	chr17	18501100	T	*	26193	PASS	0	none	0	0	58	1e-6
chr17-018501100-T-C	chr17	18501100	T	C	26193	PASS	0.01271	sas	0.01521699999999999	0	58	0.01521699999999999
chr17-018501159-G-T	chr17	18501159	G	T	2200	PASS	6.4077e-4	nfe	2.720000000000003e-4	0	64	6.4077e-4
chr17-018501395-G-A	chr17	18501395	G	A	318541	PASS	0.42587	nfe	0.137688	5	10	0.42587
chr17-018501462-T-A	chr17	18501462	T	A	3514	VQSRTrancheSNP99.80to99.90	0.0068283	nfe	0.00163899999999999	0	10	0.0068283
chr17-018501490-C-T	chr17	18501490	C	T	69963	VQSRTrancheSNP99.80to99.90	0.1838	sas	0.028663	1	8	0.1838
chr17-018502934-C-T	chr17	18502934	C	T	61545	VQSRTrancheSNP99.80to99.90	0.04654	nfe	0.053838	3	44	0.053838
chr17-018502950-G-C	chr17	18502950	G	C	281149	VQSRTrancheSNP99.80to99.90	0.29584	afr	0.111411	8	32	0.29584
chr17-018503037-A-G	chr17	18503037	A	G	7635	VQSRTrancheSNP99.70to99.80	0.0011596	nfe	0.006052	0	84	0.006052
chr17-018503041-C-G	chr17	18503041	C	G	329137	PASS	0.15493	mid	0.06760800000000002	6	88	0.15493
chr17-018503041-C-T	chr17	18503041	C	T	329137	PASS	0	none	0	0	88	1e-6
chr17-018503115-C-G	chr17	18503115	C	G	509	VQSRTrancheSNP99.80to99.90	4.7704e-4	nfe	1.88e-4	0	80	4.7704e-4
chr17-018503193-G-GCCAGCAGACACCTGCAGGGCTGGGAACTCCT	chr17	18503193	G	GCCAGCAGACACCTGCAGGGCTGGGAACTCCT	157	VQSRTrancheINDEL97.00to99.00	0	none	0	0	56	1e-6
chr17-018503193-G-GCCAGCAGACCCCTGCAGGGATGGGAACTCCT	chr17	18503193	G	GCCAGCAGACCCCTGCAGGGATGGGAACTCCT	157	VQSRTrancheINDEL97.00to99.00	0	none	9e-6	0	56	9e-6
chr17-018503193-G-T	chr17	18503193	G	T	157	VQSRTrancheINDEL97.00to99.00	0	none	0	0	56	1e-6
chr17-018503230-A-AG	chr17	18503230	A	AG	159875.97	VQSRTrancheINDEL99.95to100.00	0.049073	nfe	0.05723600000000001	15	86	0.05723600000000001
chr17-018503230-A-AGAC	chr17	18503230	A	AGAC	159875.97	VQSRTrancheINDEL99.95to100.00	0	none	2.2000000000000003e-5	0	86	2.2000000000000003e-5
chr17-018503231-A-ACAC	chr17	18503231	A	ACAC	171034	VQSRTrancheINDEL99.95to100.00	1.73e-5	nfe	2.720000000000003e-4	0	56	2.720000000000003e-4
chr17-018503231-A-ACACCTGCAGGAATGGGAACTCCTCCAGCAG	chr17	18503231	A	ACACCTGCAGGAATGGGAACTCCTCCAGCAG	171034	VQSRTrancheINDEL99.95to100.00	0	none	9e-6	0	56	9e-6
chr17-018503231-A-ACACCTGCAGGGAGGGGAACTCCTCCAGCAG	chr17	18503231	A	ACACCTGCAGGGAGGGGAACTCCTCCAGCAG	171034	VQSRTrancheINDEL99.95to100.00	0	none	9e-6	0	56	9e-6
chr17-018503231-A-ACACCTGCAGGGATGAGAACTCCTCCAGCAG	chr17	18503231	A	ACACCTGCAGGGATGAGAACTCCTCCAGCAG	171034	VQSRTrancheINDEL99.95to100.00	0	none	0	0	56	1e-6
chr17-018503231-A-ACACCTGCAGGGATGGGAACTCCTCCAACAG	chr17	18503231	A	ACACCTGCAGGGATGGGAACTCCTCCAACAG	171034	VQSRTrancheINDEL99.95to100.00	0	none	0	0	56	1e-6
chr17-018503231-A-ACACCTGCAGGGATGGGAACTCCTCCAGCAG	chr17	18503231	A	ACACCTGCAGGGATGGGAACTCCTCCAGCAG	171034	VQSRTrancheINDEL99.95to100.00	0.094453	nfe	0.056202	15	56	0.094453
chr17-018503231-A-ACACCTGCAGGGATGGGCACTCCTCCAGCAG	chr17	18503231	A	ACACCTGCAGGGATGGGCACTCCTCCAGCAG	171034	VQSRTrancheINDEL99.95to100.00	0	none	9e-6	0	56	9e-6
chr17-018503231-A-ACCCCTGCAGGGATGGGAACTCCTCCAGCAG	chr17	18503231	A	ACCCCTGCAGGGATGGGAACTCCTCCAGCAG	171034	VQSRTrancheINDEL99.95to100.00	0	none	0	0	56	1e-6
chr17-018503231-A-ACTCCTGCAGGGATGGGAACTCCTCCAGCAG	chr17	18503231	A	ACTCCTGCAGGGATGGGAACTCCTCCAGCAG	171034	VQSRTrancheINDEL99.95to100.00	0	none	0	0	56	1e-6
chr17-018503231-A-G	chr17	18503231	A	G	171034	VQSRTrancheINDEL99.95to100.00	0.0061459	nfe	0.00865899999999999	3	56	0.00865899999999999
chr17-018503325-T-C	chr17	18503325	T	C	713803	PASS	0.43988	afr	0.15977	15	48	0.43988
chr17-018503396-T-C	chr17	18503396	T	C	10024	VQSRTrancheSNP99.80to99.90	0.0031063	nfe	0.007258	0	46	0.007258
chr17-018513433-G-A	chr17	18513433	G	A	1232804	PASS	0	none	3.6999999999999985e-5	0	82	3.6999999999999985e-5
chr17-018513433-G-T	chr17	18513433	G	T	1232804	PASS	0.13867	nfe	0.09718500000000002	23	82	0.13867
chr17-018513539-G-A	chr17	18513539	G	A	19517	VQSRTrancheSNP99.90to99.95	3.9301e-4	eas	0	0	70	3.9301e-4
chr17-018513539-G-C	chr17	18513539	G	C	19517	VQSRTrancheSNP99.90to99.95	0.0031093	mid	0.00236	1	70	0.0031093
chr17-018514071-CTTTTTT-C	chr17	18514071	CTTTTTT	C	50356.97	PASS	0	none	9e-6	0	0	9e-6
chr17-018514071-CTTTTTT-CT	chr17	18514071	CTTTTTT	CT	50356.97	PASS	0	none	2.2000000000000003e-5	0	0	2.2000000000000003e-5
chr17-018514071-CTTTTTT-CTT	chr17	18514071	CTTTTTT	CTT	50356.97	PASS	0	none	4.940000000000003e-4	0	0	4.940000000000003e-4
chr17-018514071-CTTTTTT-CTTT	chr17	18514071	CTTTTTT	CTTT	50356.97	PASS	0	none	0.00115199999999999	0	0	0.00115199999999999
chr17-018514071-CTTTTTT-CTTTT	chr17	18514071	CTTTTTT	CTTTT	50356.97	PASS	0	none	0.003714	0	0	0.003714
chr17-018514071-CTTTTTT-CTTTTT	chr17	18514071	CTTTTTT	CTTTTT	50356.97	PASS	0	none	0.01356999999999999	0	0	0.01356999999999999
chr17-018514071-CTTTTTT-CTTTTTTT	chr17	18514071	CTTTTTT	CTTTTTTT	50356.97	PASS	0	none	0.01101099999999999	0	0	0.01101099999999999
chr17-018514071-CTTTTTT-CTTTTTTTT	chr17	18514071	CTTTTTT	CTTTTTTTT	50356.97	PASS	0	none	0.002082	0	0	0.002082
chr17-018514071-CTTTTTT-CTTTTTTTTT	chr17	18514071	CTTTTTT	CTTTTTTTTT	50356.97	PASS	0	none	1.27e-4	0	0	1.27e-4
chr17-018514071-CTTTTTT-CTTTTTTTTTT	chr17	18514071	CTTTTTT	CTTTTTTTTTT	50356.97	PASS	0	none	0	0	0	1e-6
chr17-018514267-G-A	chr17	18514267	G	A	25830	VQSRTrancheSNP99.80to99.90	0.0031885	nfe	0.01776700000000001	0	4	0.01776700000000001
chr17-018514267-G-C	chr17	18514267	G	C	25830	VQSRTrancheSNP99.80to99.90	0	none	0	0	4	1e-6
chr17-018514290-T-G	chr17	18514290	T	G	124544	PASS	0.090752	afr	0.06022400000000001	0	2	0.090752
chr17-018514358-C-A	chr17	18514358	C	A	22652	PASS	0	none	9e-6	0	20	9e-6
chr17-018514358-C-T	chr17	18514358	C	T	22652	PASS	0.0093641	nfe	0.003589	0	20	0.0093641
chr17-018514376-G-A	chr17	18514376	G	A	49087	VQSRTrancheSNP99.70to99.80	0.089604	sas	0.02310600000000001	0	36	0.089604
chr17-018514424-C-T	chr17	18514424	C	T	522277	VQSRTrancheSNP99.80to99.90	0.21796	sas	0.216401	2	40	0.21796
chr17-018514524-C-A	chr17	18514524	C	A	5101690	ExcessHet	0.43946	mid	0.4700709999999994	68	122	0.4700709999999994
chr17-018514533-T-A	chr17	18514533	T	A	5867222	ExcessHet	0	none	0	0	126	1e-6
chr17-018514533-T-C	chr17	18514533	T	C	5867222	ExcessHet	0.45832	mid	0.4748279999999994	72	126	0.4748279999999994
chr17-018514970-A-G	chr17	18514970	A	G	10048	PASS	0.0019804	sas	0.006171	0	28	0.006171
chr17-018515180-G-A	chr17	18515180	G	A	2442	VQSRTrancheSNP99.90to99.95	3.3611e-4	nfe	0.00100999999999999	1	66	0.00100999999999999
chr17-018515213-C-A	chr17	18515213	C	A	144984	VQSRTrancheSNP99.90to99.95	0.0064263	nfe	0.00878999999999999	0	58	0.00878999999999999
chr17-018515213-C-T	chr17	18515213	C	T	144984	VQSRTrancheSNP99.90to99.95	0.0085668	mid	0.02841	4	58	0.02841
chr17-018515385-G-T	chr17	18515385	G	T	32	PASS	0	none	9e-6	0	86	9e-6
chr17-018515488-C-*	chr17	18515488	C	*	151952	PASS	0	none	9e-6	0	84	9e-6
chr17-018515488-C-G	chr17	18515488	C	G	151952	PASS	0.0047415	amr	0.07851700000000002	0	84	0.07851700000000002
chr17-018520075-CAA-*	chr17	18520075	CAA	*	16636	PASS	0	none	5.2999999999999994e-5	0	0	5.2999999999999994e-5
chr17-018520075-CAA-AAA	chr17	18520075	CAA	AAA	16636	PASS	0	none	1.87e-4	0	0	1.87e-4
chr17-018520075-CAA-C	chr17	18520075	CAA	C	16636	PASS	0	none	4.710000000000004e-4	0	0	4.710000000000004e-4
chr17-018520075-CAA-CA	chr17	18520075	CAA	CA	16636	PASS	0	none	0.006141	0	0	0.006141
chr17-018520075-CAA-CAAA	chr17	18520075	CAA	CAAA	16636	PASS	0	none	0.0031580000000000002	0	0	0.0031580000000000002
chr17-018520075-CAA-CAAAA	chr17	18520075	CAA	CAAAA	16636	PASS	0	none	1.0699999999999996e-4	0	0	1.0699999999999996e-4
chr17-018527454-G-A	chr17	18527454	G	A	18650	VQSRTrancheSNP99.80to99.90	0.0044024	nfe	0.00156699999999999	2	52	0.0044024
chr17-018527874-C-A	chr17	18527874	C	A	62998	PASS	0.025227	afr	0.005173	1	50	0.025227
chr17-018528264-CT-C	chr17	18528264	CT	C	5415	VQSRTrancheINDEL99.50to99.90	1.939e-4	eas	0.00100999999999999	0	64	0.00100999999999999
chr17-018528264-CT-CTT	chr17	18528264	CT	CTT	5415	VQSRTrancheINDEL99.50to99.90	0	none	0.003594	0	64	0.003594
chr17-018528264-CT-CTTTTT	chr17	18528264	CT	CTTTTT	5415	VQSRTrancheINDEL99.50to99.90	0	none	0	0	64	1e-6
chr17-018528264-CT-GT	chr17	18528264	CT	GT	5415	VQSRTrancheINDEL99.50to99.90	0	none	9e-6	0	64	9e-6
chr17-018541853-CAG-C	chr17	18541853	CAG	C	218.97	VQSRTrancheINDEL99.90to99.95	1.779e-5	nfe	0	1	48	1.779e-5
chr17-018542190-GAA-*	chr17	18542190	GAA	*	86908	VQSRTrancheINDEL97.00to99.00	0	none	1.88e-4	0	76	1.88e-4
chr17-018542190-GAA-AAA	chr17	18542190	GAA	AAA	86908	VQSRTrancheINDEL97.00to99.00	0	none	8.9e-5	0	76	8.9e-5
chr17-018542190-GAA-G	chr17	18542190	GAA	G	86908	VQSRTrancheINDEL97.00to99.00	1.2909e-4	sas	0.00134799999999999	0	76	0.00134799999999999
chr17-018542190-GAA-GA	chr17	18542190	GAA	GA	86908	VQSRTrancheINDEL97.00to99.00	0	none	0.04207800000000002	1	76	0.04207800000000002
chr17-018542190-GAA-GAAA	chr17	18542190	GAA	GAAA	86908	VQSRTrancheINDEL97.00to99.00	0	none	0.017723	2	76	0.017723
chr17-018542190-GAA-GAAAA	chr17	18542190	GAA	GAAAA	86908	VQSRTrancheINDEL97.00to99.00	0	none	2.5100000000000014e-4	0	76	2.5100000000000014e-4
chr17-018542210-ATATTAT-*	chr17	18542210	ATATTAT	*	286763.97	VQSRTrancheINDEL99.50to99.90	0	none	0	0	72	1e-6
chr17-018542210-ATATTAT-A	chr17	18542210	ATATTAT	A	286763.97	VQSRTrancheINDEL99.50to99.90	3.0555e-4	sas	6.999999999999998e-5	0	72	3.0555e-4
chr17-018542210-ATATTAT-ATAT	chr17	18542210	ATATTAT	ATAT	286763.97	VQSRTrancheINDEL99.50to99.90	0	none	0.006436	1	72	0.006436
chr17-018542210-ATATTAT-ATATTATTAT	chr17	18542210	ATATTAT	ATATTATTAT	286763.97	VQSRTrancheINDEL99.50to99.90	0	none	0.024582	0	72	0.024582
chr17-018542210-ATATTAT-ATATTATTATTAT	chr17	18542210	ATATTAT	ATATTATTATTAT	286763.97	VQSRTrancheINDEL99.50to99.90	0	none	0.007677	0	72	0.007677
chr17-018542210-ATATTAT-ATATTATTATTATTAT	chr17	18542210	ATATTAT	ATATTATTATTATTAT	286763.97	VQSRTrancheINDEL99.50to99.90	0	none	0.002561	0	72	0.002561
chr17-018542210-ATATTAT-ATATTATTATTATTATTAT	chr17	18542210	ATATTAT	ATATTATTATTATTATTAT	286763.97	VQSRTrancheINDEL99.50to99.90	0	none	9e-6	0	72	9e-6
chr17-018542212-AT-*	chr17	18542212	AT	*	37	VQSRTrancheINDEL99.50to99.90	0	none	0.006615	1	62	0.006615
chr17-018542212-AT-A	chr17	18542212	AT	A	37	VQSRTrancheINDEL99.50to99.90	0	none	0	0	62	1e-6
chr17-018542212-AT-GT	chr17	18542212	AT	GT	37	VQSRTrancheINDEL99.50to99.90	0	none	0	0	62	1e-6
chr17-018542233-GTTA-*	chr17	18542233	GTTA	*	54375	VQSRTrancheINDEL99.00to99.50	0	none	0.01458699999999999	0	56	0.01458699999999999
chr17-018542233-GTTA-ATTA	chr17	18542233	GTTA	ATTA	54375	VQSRTrancheINDEL99.00to99.50	0	none	0.03304800000000001	0	56	0.03304800000000001
chr17-018542233-GTTA-G	chr17	18542233	GTTA	G	54375	VQSRTrancheINDEL99.00to99.50	0	none	0	0	56	1e-6
chr17-018542233-GTTA-TTTA	chr17	18542233	GTTA	TTTA	54375	VQSRTrancheINDEL99.00to99.50	0	none	9e-6	0	56	9e-6
chr17-018542778-C-A	chr17	18542778	C	A	451241	PASS	0.075975	nfe	0.03428400000000001	3	44	0.075975
chr17-018551193-A-G	chr17	18551193	A	G	74	PASS	0	none	9e-6	0	0	9e-6
chr17-018551612-T-TC	chr17	18551612	T	TC	463705.97	VQSRTrancheINDEL97.00to99.00	0.070262	afr	0.04928400000000001	1	86	0.070262
chr17-018553365-T-G	chr17	18553365	T	G	1701227	PASS	0.14003	nfe	0.09330900000000004	5	86	0.14003
chr17-018554230-G-A	chr17	18554230	G	A	97377	VQSRTrancheSNP99.80to99.90	0.006994	nfe	0.006052	1	84	0.006994
chr17-018554332-C-A	chr17	18554332	C	A	878	VQSRTrancheSNP99.80to99.90	0.0070886	nfe	9.380000000000004e-4	0	42	0.0070886
chr17-018554332-C-T	chr17	18554332	C	T	878	VQSRTrancheSNP99.80to99.90	0	none	3.6999999999999985e-5	0	42	3.6999999999999985e-5
chr17-018554337-ATTTTTTTT-*	chr17	18554337	ATTTTTTTT	*	457670	ExcessHet	0	none	5.170000000000003e-4	0	24	5.170000000000003e-4
chr17-018554337-ATTTTTTTT-A	chr17	18554337	ATTTTTTTT	A	457670	ExcessHet	5.546e-4	eas	5.2999999999999994e-5	0	24	5.546e-4
chr17-018554337-ATTTTTTTT-AT	chr17	18554337	ATTTTTTTT	AT	457670	ExcessHet	0	none	3.6999999999999985e-5	0	24	3.6999999999999985e-5
chr17-018554337-ATTTTTTTT-ATT	chr17	18554337	ATTTTTTTT	ATT	457670	ExcessHet	0	none	1.47e-4	0	24	1.47e-4
chr17-018554337-ATTTTTTTT-ATTT	chr17	18554337	ATTTTTTTT	ATTT	457670	ExcessHet	0	none	0.00120099999999999	0	24	0.00120099999999999
chr17-018554337-ATTTTTTTT-ATTTT	chr17	18554337	ATTTTTTTT	ATTTT	457670	ExcessHet	0	none	0.00517	0	24	0.00517
chr17-018554337-ATTTTTTTT-ATTTTT	chr17	18554337	ATTTTTTTT	ATTTTT	457670	ExcessHet	0	none	0.01562399999999999	2	24	0.01562399999999999
chr17-018554337-ATTTTTTTT-ATTTTTT	chr17	18554337	ATTTTTTTT	ATTTTTT	457670	ExcessHet	0	none	0.05237300000000002	1	24	0.05237300000000002
chr17-018554337-ATTTTTTTT-ATTTTTTT	chr17	18554337	ATTTTTTTT	ATTTTTTT	457670	ExcessHet	0	none	0.117476	0	24	0.117476
chr17-018554337-ATTTTTTTT-ATTTTTTTTT	chr17	18554337	ATTTTTTTT	ATTTTTTTTT	457670	ExcessHet	0	none	0.019777	1	24	0.019777
chr17-018554337-ATTTTTTTT-ATTTTTTTTTT	chr17	18554337	ATTTTTTTT	ATTTTTTTTTT	457670	ExcessHet	0	none	0.007694	1	24	0.007694
chr17-018554337-ATTTTTTTT-ATTTTTTTTTTT	chr17	18554337	ATTTTTTTT	ATTTTTTTTTTT	457670	ExcessHet	0	none	9.610000000000004e-4	0	24	9.610000000000004e-4
chr17-018554337-ATTTTTTTT-ATTTTTTTTTTTT	chr17	18554337	ATTTTTTTT	ATTTTTTTTTTTT	457670	ExcessHet	0	none	3.6999999999999985e-5	0	24	3.6999999999999985e-5
chr17-018554337-ATTTTTTTT-ATTTTTTTTTTTTTT	chr17	18554337	ATTTTTTTT	ATTTTTTTTTTTTTT	457670	ExcessHet	0	none	0	0	24	1e-6
chr17-018554337-ATTTTTTTT-TTTTTTTTT	chr17	18554337	ATTTTTTTT	TTTTTTTTT	457670	ExcessHet	0	none	0.00168899999999999	0	24	0.00168899999999999
chr17-018554338-T-*	chr17	18554338	T	*	1776	VQSRTrancheINDEL99.50to99.90	0	none	0.195399	3	12	0.195399
chr17-018554338-T-A	chr17	18554338	T	A	1776	VQSRTrancheINDEL99.50to99.90	0.060204	nfe	6.550000000000003e-4	0	12	0.060204
chr17-018554338-T-TA	chr17	18554338	T	TA	1776	VQSRTrancheINDEL99.50to99.90	6.7695e-4	afr	1.87e-4	0	12	6.7695e-4
chr17-018554339-T-*	chr17	18554339	T	*	33692	VQSRTrancheSNP99.80to99.90	0	none	0.07642	3	24	0.07642
chr17-018554339-T-A	chr17	18554339	T	A	33692	VQSRTrancheSNP99.80to99.90	0.079573	afr	0.007125	0	24	0.079573
chr17-018554340-T-*	chr17	18554340	T	*	2588	PASS	0	none	0.023145	2	38	0.023145
chr17-018554340-T-A	chr17	18554340	T	A	2588	PASS	0.0026332	afr	0.00105799999999999	0	38	0.0026332
chr17-018572910-CG-C	chr17	18572910	CG	C	3870	VQSRTrancheINDEL99.50to99.90	1.704e-5	nfe	9e-6	1	134	1.704e-5
chr17-018572910-CG-TG	chr17	18572910	CG	TG	3870	VQSRTrancheINDEL99.50to99.90	0	none	0	0	134	1e-6
chr17-018572911-G-*	chr17	18572911	G	*	99036	PASS	0	none	9e-6	1	134	9e-6
chr17-018572911-G-A	chr17	18572911	G	A	99036	PASS	0.02807	afr	0.002741	0	134	0.02807
chr17-018572912-ACGTGCTCACCC-A	chr17	18572912	ACGTGCTCACCC	A	3088.97	VQSRTrancheINDEL99.00to99.50	1.731e-5	nfe	9e-6	1	134	1.731e-5
chr17-018572922-C-*	chr17	18572922	C	*	7842	VQSRTrancheSNP99.70to99.80	0	none	9e-6	1	134	9e-6
chr17-018572922-C-T	chr17	18572922	C	T	7842	VQSRTrancheSNP99.70to99.80	8.5135e-4	afr	1.47e-4	0	134	8.5135e-4
chr17-018573037-CTTTT-C	chr17	18573037	CTTTT	C	193627	PASS	0.0084503000000000009	nfe	0.005596	1	132	0.0084503000000000009
chr17-018573037-CTTTT-CTTT	chr17	18573037	CTTTT	CTTT	193627	PASS	0	none	5.180000000000002e-4	0	132	5.180000000000002e-4
chr17-018573037-CTTTT-CTTTTT	chr17	18573037	CTTTT	CTTTTT	193627	PASS	0	none	3.6999999999999985e-5	0	132	3.6999999999999985e-5
chr17-018573037-CTTTT-TTTTT	chr17	18573037	CTTTT	TTTTT	193627	PASS	0	none	5.2999999999999994e-5	0	132	5.2999999999999994e-5
chr17-018573040-T-*	chr17	18573040	T	*	1266	VQSRTrancheSNP99.90to99.95	0	none	0.005596	1	134	0.005596
chr17-018573040-T-A	chr17	18573040	T	A	1266	VQSRTrancheSNP99.90to99.95	4.74e-6	sas	0	0	134	4.74e-6
chr17-018573092-G-*	chr17	18573092	G	*	692	PASS	0	none	0	0	104	1e-6
chr17-018573092-G-T	chr17	18573092	G	T	692	PASS	5.249e-5	nfe	8.210000000000003e-4	0	104	8.210000000000003e-4
chr17-018573099-GTT-*	chr17	18573099	GTT	*	4331	VQSRTrancheINDEL99.50to99.90	0	none	7.260000000000005e-4	0	84	7.260000000000005e-4
chr17-018573099-GTT-ATT	chr17	18573099	GTT	ATT	4331	VQSRTrancheINDEL99.50to99.90	0	none	6.100000000000004e-4	0	84	6.100000000000004e-4
chr17-018573099-GTT-G	chr17	18573099	GTT	G	4331	VQSRTrancheINDEL99.50to99.90	0	none	0	0	84	1e-6
chr17-018573099-GTT-GT	chr17	18573099	GTT	GT	4331	VQSRTrancheINDEL99.50to99.90	0	none	9e-6	0	84	9e-6
chr17-018573099-GTT-TTT	chr17	18573099	GTT	TTT	4331	VQSRTrancheINDEL99.50to99.90	0	none	0.003393	1	84	0.003393
chr17-018573101-TAAAAA-*	chr17	18573101	TAAAAA	*	2462293	ExcessHet	0	none	7.099999999999998e-5	0	126	7.099999999999998e-5
chr17-018573101-TAAAAA-AAAAAA	chr17	18573101	TAAAAA	AAAAAA	2462293	ExcessHet	0	none	0.00130199999999999	0	126	0.00130199999999999
chr17-018573101-TAAAAA-T	chr17	18573101	TAAAAA	T	2462293	ExcessHet	6.14e-6	nfe	3.6999999999999985e-5	0	126	3.6999999999999985e-5
chr17-018573101-TAAAAA-TA	chr17	18573101	TAAAAA	TA	2462293	ExcessHet	0	none	8.450000000000003e-4	0	126	8.450000000000003e-4
chr17-018573101-TAAAAA-TAA	chr17	18573101	TAAAAA	TAA	2462293	ExcessHet	0	none	0.00846799999999998	3	126	0.00846799999999998
chr17-018573101-TAAAAA-TAAA	chr17	18573101	TAAAAA	TAAA	2462293	ExcessHet	0	none	0.07707900000000001	11	126	0.07707900000000001
chr17-018573101-TAAAAA-TAAAA	chr17	18573101	TAAAAA	TAAAA	2462293	ExcessHet	0	none	0.33355299999999977	47	126	0.33355299999999977
chr17-018573101-TAAAAA-TAAAAAA	chr17	18573101	TAAAAA	TAAAAAA	2462293	ExcessHet	0	none	0.04288200000000001	1	126	0.04288200000000001
chr17-018573101-TAAAAA-TAAAAAAA	chr17	18573101	TAAAAA	TAAAAAAA	2462293	ExcessHet	0	none	0.00176699999999999	0	126	0.00176699999999999
chr17-018573101-TAAAAA-TAAAAAAAA	chr17	18573101	TAAAAA	TAAAAAAAA	2462293	ExcessHet	0	none	3.6999999999999985e-5	0	126	3.6999999999999985e-5
chr17-018573101-TAAAAA-TAAAAAAAAAAAA	chr17	18573101	TAAAAA	TAAAAAAAAAAAA	2462293	ExcessHet	0	none	0	0	126	1e-6
chr17-018573101-TAAAAA-TAAAAAAAAAAAAAAA	chr17	18573101	TAAAAA	TAAAAAAAAAAAAAAA	2462293	ExcessHet	0	none	0	0	126	1e-6
chr17-018573102-A-*	chr17	18573102	A	*	378	PASS	0	none	0.42091899999999965	62	124	0.42091899999999965
chr17-018573102-A-T	chr17	18573102	A	T	378	PASS	0.038045	eas	2.7300000000000035e-4	0	124	0.038045
chr17-018573103-A-*	chr17	18573103	A	*	54	PASS	0	none	0.08743600000000001	14	62	0.08743600000000001
chr17-018573103-A-T	chr17	18573103	A	T	54	PASS	0	none	2.2000000000000003e-5	0	62	2.2000000000000003e-5
chr17-018582520-ATGTGTGTGTGTGTGTGTGTGTGTG-*	chr17	18582520	ATGTGTGTGTGTGTGTGTGTGTGTG	*	5418688	VQSRTrancheINDEL99.50to99.90	0	none	1.47e-4	0	38	1.47e-4
chr17-018582520-ATGTGTGTGTGTGTGTGTGTGTGTG-A	chr17	18582520	ATGTGTGTGTGTGTGTGTGTGTGTG	A	5418688	VQSRTrancheINDEL99.50to99.90	0	none	9e-6	0	38	9e-6
chr17-018582520-ATGTGTGTGTGTGTGTGTGTGTGTG-ATATGTGTGTGTGTGTGTGTGTGTGTGTG	chr17	18582520	ATGTGTGTGTGTGTGTGTGTGTGTG	ATATGTGTGTGTGTGTGTGTGTGTGTGTG	5418688	VQSRTrancheINDEL99.50to99.90	0	none	5.170000000000003e-4	0	38	5.170000000000003e-4
chr17-018582520-ATGTGTGTGTGTGTGTGTGTGTGTG-ATGTATATGTGTGTGTGTGTGTGTGTGTGTGTG	chr17	18582520	ATGTGTGTGTGTGTGTGTGTGTGTG	ATGTATATGTGTGTGTGTGTGTGTGTGTGTGTG	5418688	VQSRTrancheINDEL99.50to99.90	0	none	9e-6	0	38	9e-6
chr17-018582520-ATGTGTGTGTGTGTGTGTGTGTGTG-ATGTG	chr17	18582520	ATGTGTGTGTGTGTGTGTGTGTGTG	ATGTG	5418688	VQSRTrancheINDEL99.50to99.90	0	none	0	0	38	1e-6
chr17-018582520-ATGTGTGTGTGTGTGTGTGTGTGTG-ATGTGTG	chr17	18582520	ATGTGTGTGTGTGTGTGTGTGTGTG	ATGTGTG	5418688	VQSRTrancheINDEL99.50to99.90	0	none	0	0	38	1e-6
chr17-018582520-ATGTGTGTGTGTGTGTGTGTGTGTG-ATGTGTGTG	chr17	18582520	ATGTGTGTGTGTGTGTGTGTGTGTG	ATGTGTGTG	5418688	VQSRTrancheINDEL99.50to99.90	0	none	9e-6	0	38	9e-6
chr17-018582520-ATGTGTGTGTGTGTGTGTGTGTGTG-ATGTGTGTGTG	chr17	18582520	ATGTGTGTGTGTGTGTGTGTGTGTG	ATGTGTGTGTG	5418688	VQSRTrancheINDEL99.50to99.90	0	none	8.9e-5	0	38	8.9e-5
chr17-018582520-ATGTGTGTGTGTGTGTGTGTGTGTG-ATGTGTGTGTGTG	chr17	18582520	ATGTGTGTGTGTGTGTGTGTGTGTG	ATGTGTGTGTGTG	5418688	VQSRTrancheINDEL99.50to99.90	0	none	0.00171399999999999	0	38	0.00171399999999999
chr17-018582520-ATGTGTGTGTGTGTGTGTGTGTGTG-ATGTGTGTGTGTGTG	chr17	18582520	ATGTGTGTGTGTGTGTGTGTGTGTG	ATGTGTGTGTGTGTG	5418688	VQSRTrancheINDEL99.50to99.90	0	none	0.00193599999999999	0	38	0.00193599999999999
chr17-018582520-ATGTGTGTGTGTGTGTGTGTGTGTG-ATGTGTGTGTGTGTGTG	chr17	18582520	ATGTGTGTGTGTGTGTGTGTGTGTG	ATGTGTGTGTGTGTGTG	5418688	VQSRTrancheINDEL99.50to99.90	0	none	0.02971900000000001	4	38	0.02971900000000001
chr17-018582520-ATGTGTGTGTGTGTGTGTGTGTGTG-ATGTGTGTGTGTGTGTGTG	chr17	18582520	ATGTGTGTGTGTGTGTGTGTGTGTG	ATGTGTGTGTGTGTGTGTG	5418688	VQSRTrancheINDEL99.50to99.90	0	none	0.159163	12	38	0.159163
chr17-018582520-ATGTGTGTGTGTGTGTGTGTGTGTG-ATGTGTGTGTGTGTGTGTGTG	chr17	18582520	ATGTGTGTGTGTGTGTGTGTGTGTG	ATGTGTGTGTGTGTGTGTGTG	5418688	VQSRTrancheINDEL99.50to99.90	0	none	0.2522569999999995	11	38	0.2522569999999995
chr17-018582520-ATGTGTGTGTGTGTGTGTGTGTGTG-ATGTGTGTGTGTGTGTGTGTGTG	chr17	18582520	ATGTGTGTGTGTGTGTGTGTGTGTG	ATGTGTGTGTGTGTGTGTGTGTG	5418688	VQSRTrancheINDEL99.50to99.90	0	none	0.09233	3	38	0.09233
chr17-018582520-ATGTGTGTGTGTGTGTGTGTGTGTG-ATGTGTGTGTGTGTGTGTGTGTGTGTG	chr17	18582520	ATGTGTGTGTGTGTGTGTGTGTGTG	ATGTGTGTGTGTGTGTGTGTGTGTGTG	5418688	VQSRTrancheINDEL99.50to99.90	0	none	0.099051	4	38	0.099051
chr17-018582520-ATGTGTGTGTGTGTGTGTGTGTGTG-ATGTGTGTGTGTGTGTGTGTGTGTGTGTG	chr17	18582520	ATGTGTGTGTGTGTGTGTGTGTGTG	ATGTGTGTGTGTGTGTGTGTGTGTGTGTG	5418688	VQSRTrancheINDEL99.50to99.90	0	none	0.03075200000000001	2	38	0.03075200000000001
chr17-018582520-ATGTGTGTGTGTGTGTGTGTGTGTG-ATGTGTGTGTGTGTGTGTGTGTGTGTGTGTG	chr17	18582520	ATGTGTGTGTGTGTGTGTGTGTGTG	ATGTGTGTGTGTGTGTGTGTGTGTGTGTGTG	5418688	VQSRTrancheINDEL99.50to99.90	0	none	0.005736	0	38	0.005736
chr17-018582520-ATGTGTGTGTGTGTGTGTGTGTGTG-ATGTGTGTGTGTGTGTGTGTGTGTGTGTGTGTG	chr17	18582520	ATGTGTGTGTGTGTGTGTGTGTGTG	ATGTGTGTGTGTGTGTGTGTGTGTGTGTGTGTG	5418688	VQSRTrancheINDEL99.50to99.90	0	none	5.4e-4	0	38	5.4e-4
chr17-018582520-ATGTGTGTGTGTGTGTGTGTGTGTG-ATGTGTGTGTGTGTGTGTGTGTGTGTGTGTGTGTG	chr17	18582520	ATGTGTGTGTGTGTGTGTGTGTGTG	ATGTGTGTGTGTGTGTGTGTGTGTGTGTGTGTGTG	5418688	VQSRTrancheINDEL99.50to99.90	0	none	5.2999999999999994e-5	0	38	5.2999999999999994e-5
chr17-018582520-ATGTGTGTGTGTGTGTGTGTGTGTG-ATGTGTGTGTGTGTGTGTGTGTGTGTGTGTGTGTGTG	chr17	18582520	ATGTGTGTGTGTGTGTGTGTGTGTG	ATGTGTGTGTGTGTGTGTGTGTGTGTGTGTGTGTGTG	5418688	VQSRTrancheINDEL99.50to99.90	0	none	5.2999999999999994e-5	0	38	5.2999999999999994e-5
chr17-018582520-ATGTGTGTGTGTGTGTGTGTGTGTG-GTGTGTGTGTGTGTGTGTGTGTGTG	chr17	18582520	ATGTGTGTGTGTGTGTGTGTGTGTG	GTGTGTGTGTGTGTGTGTGTGTGTG	5418688	VQSRTrancheINDEL99.50to99.90	0	none	0	0	38	1e-6
chr17-018582522-G-*	chr17	18582522	G	*	819	PASS	0	none	0.5120310000000006	23	32	0.5120310000000006
chr17-018582522-G-A	chr17	18582522	G	A	819	PASS	0.047382	afr	9.380000000000004e-4	0	32	0.047382
chr17-018582522-G-GTATA	chr17	18582522	G	GTATA	819	PASS	0	none	0	0	32	1e-6
chr17-018582524-G-*	chr17	18582524	G	*	1782	PASS	0	none	0.45620599999999933	22	40	0.45620599999999933
chr17-018582524-G-A	chr17	18582524	G	A	1782	PASS	0.0099396	afr	7.960000000000004e-4	0	40	0.0099396
chr17-018582526-G-*	chr17	18582526	G	*	2621	VQSRTrancheSNP99.80to99.90	0	none	0.26733799999999963	19	42	0.26733799999999963
chr17-018582526-G-A	chr17	18582526	G	A	2621	VQSRTrancheSNP99.80to99.90	4.2781e-4	afr	8.190000000000003e-4	0	42	8.190000000000003e-4
chr17-018582528-GT-*	chr17	18582528	GT	*	1700	VQSRTrancheINDEL99.50to99.90	0	none	0.05330400000000001	5	58	0.05330400000000001
chr17-018582528-GT-AT	chr17	18582528	GT	AT	1700	VQSRTrancheINDEL99.50to99.90	0	none	1.0799999999999996e-4	0	58	1.0799999999999996e-4
chr17-018582528-GT-G	chr17	18582528	GT	G	1700	VQSRTrancheINDEL99.50to99.90	0	none	0	0	58	1e-6
chr17-018587549-T-C	chr17	18587549	T	C	12070	VQSRTrancheSNP99.70to99.80	0.023652	eas	0.00411	1	134	0.023652
chr17-018590843-CTTTTT-C	chr17	18590843	CTTTTT	C	9252.97	VQSRTrancheINDEL99.50to99.90	0	none	9e-6	0	0	9e-6
chr17-018590843-CTTTTT-CT	chr17	18590843	CTTTTT	CT	9252.97	VQSRTrancheINDEL99.50to99.90	0	none	2.2000000000000003e-5	0	0	2.2000000000000003e-5
chr17-018590843-CTTTTT-CTT	chr17	18590843	CTTTTT	CTT	9252.97	VQSRTrancheINDEL99.50to99.90	0	none	2.2899999999999996e-4	0	0	2.2899999999999996e-4
chr17-018590843-CTTTTT-CTTT	chr17	18590843	CTTTTT	CTTT	9252.97	VQSRTrancheINDEL99.50to99.90	0	none	6.540000000000003e-4	0	0	6.540000000000003e-4
chr17-018590843-CTTTTT-CTTTT	chr17	18590843	CTTTTT	CTTTT	9252.97	VQSRTrancheINDEL99.50to99.90	0	none	0.002631	0	0	0.002631
chr17-018590843-CTTTTT-CTTTTTT	chr17	18590843	CTTTTT	CTTTTTT	9252.97	VQSRTrancheINDEL99.50to99.90	0	none	0.002681	0	0	0.002681
chr17-018590843-CTTTTT-CTTTTTTT	chr17	18590843	CTTTTT	CTTTTTTT	9252.97	VQSRTrancheINDEL99.50to99.90	0	none	1.0699999999999996e-4	0	0	1.0699999999999996e-4
chr17-018590843-CTTTTT-CTTTTTTTT	chr17	18590843	CTTTTT	CTTTTTTTT	9252.97	VQSRTrancheINDEL99.50to99.90	0	none	3.6999999999999985e-5	0	0	3.6999999999999985e-5
chr17-018590844-T-*	chr17	18590844	T	*	40	VQSRTrancheSNP99.80to99.90	0	none	0.003917	0	0	0.003917
chr17-018590844-T-C	chr17	18590844	T	C	40	VQSRTrancheSNP99.80to99.90	0	none	9e-6	0	0	9e-6
chr17-018594745-CA-C	chr17	18594745	CA	C	10054345.97	PASS	0.35996	nfe	0.29235499999999953	54	134	0.35996
chr17-018594877-A-T	chr17	18594877	A	T	1906	VQSRTrancheSNP99.90to99.95	2.202e-5	nfe	0	1	134	2.202e-5
chr17-018595184-GAAA-*	chr17	18595184	GAAA	*	5983508	ExcessHet	0	none	4.260000000000005e-4	0	48	4.260000000000005e-4
chr17-018595184-GAAA-AAAA	chr17	18595184	GAAA	AAAA	5983508	ExcessHet	0	none	0.00181299999999999	0	48	0.00181299999999999
chr17-018595184-GAAA-G	chr17	18595184	GAAA	G	5983508	ExcessHet	0	none	0	0	48	1e-6
chr17-018595184-GAAA-GA	chr17	18595184	GAAA	GA	5983508	ExcessHet	0	none	1.0799999999999996e-4	0	48	1.0799999999999996e-4
chr17-018595184-GAAA-GAA	chr17	18595184	GAAA	GAA	5983508	ExcessHet	0	none	0.007155	1	48	0.007155
chr17-018595184-GAAA-GAAAA	chr17	18595184	GAAA	GAAAA	5983508	ExcessHet	0	none	0.449591	16	48	0.449591
chr17-018595184-GAAA-GAAAAA	chr17	18595184	GAAA	GAAAAA	5983508	ExcessHet	0	none	0.08973200000000002	1	48	0.08973200000000002
chr17-018595184-GAAA-GAAAAAA	chr17	18595184	GAAA	GAAAAAA	5983508	ExcessHet	0	none	0.002135	0	48	0.002135
chr17-018595184-GAAA-GAAAAAAA	chr17	18595184	GAAA	GAAAAAAA	5983508	ExcessHet	0	none	8.9e-5	0	48	8.9e-5
chr17-018595184-GAAA-GAAAAAAAA	chr17	18595184	GAAA	GAAAAAAAA	5983508	ExcessHet	0	none	1.27e-4	0	48	1.27e-4
chr17-018595184-GAAA-GAAAAAAAAA	chr17	18595184	GAAA	GAAAAAAAAA	5983508	ExcessHet	0	none	2.2000000000000003e-5	0	48	2.2000000000000003e-5
chr17-018595184-GAAA-GAAAAAAAAAA	chr17	18595184	GAAA	GAAAAAAAAAA	5983508	ExcessHet	0	none	0	0	48	1e-6
chr17-018595196-C-A	chr17	18595196	C	A	718	VQSRTrancheSNP99.80to99.90	9.884e-5	mid	2.720000000000003e-4	0	46	2.720000000000003e-4
chr17-018603270-CTTTTTTTTT-C	chr17	18603270	CTTTTTTTTT	C	38777	VQSRTrancheINDEL99.50to99.90	0	none	3.6999999999999985e-5	0	0	3.6999999999999985e-5
chr17-018603270-CTTTTTTTTT-CT	chr17	18603270	CTTTTTTTTT	CT	38777	VQSRTrancheINDEL99.50to99.90	0	none	1.6699999999999994e-4	0	0	1.6699999999999994e-4
chr17-018603270-CTTTTTTTTT-CTT	chr17	18603270	CTTTTTTTTT	CTT	38777	VQSRTrancheINDEL99.50to99.90	0	none	3.6999999999999985e-5	0	0	3.6999999999999985e-5
chr17-018603270-CTTTTTTTTT-CTTT	chr17	18603270	CTTTTTTTTT	CTTT	38777	VQSRTrancheINDEL99.50to99.90	0	none	9e-6	0	0	9e-6
chr17-018603270-CTTTTTTTTT-CTTTT	chr17	18603270	CTTTTTTTTT	CTTTT	38777	VQSRTrancheINDEL99.50to99.90	0	none	1.87e-4	0	0	1.87e-4
chr17-018603270-CTTTTTTTTT-CTTTTT	chr17	18603270	CTTTTTTTTT	CTTTTT	38777	VQSRTrancheINDEL99.50to99.90	0	none	7.710000000000004e-4	0	0	7.710000000000004e-4
chr17-018603270-CTTTTTTTTT-CTTTTTT	chr17	18603270	CTTTTTTTTT	CTTTTTT	38777	VQSRTrancheINDEL99.50to99.90	0	none	0.002406	0	0	0.002406
chr17-018603270-CTTTTTTTTT-CTTTTTTT	chr17	18603270	CTTTTTTTTT	CTTTTTTT	38777	VQSRTrancheINDEL99.50to99.90	0	none	0.004349	0	0	0.004349
chr17-018603270-CTTTTTTTTT-CTTTTTTTT	chr17	18603270	CTTTTTTTTT	CTTTTTTTT	38777	VQSRTrancheINDEL99.50to99.90	0	none	0.00911299999999998	0	0	0.00911299999999998
chr17-018603270-CTTTTTTTTT-CTTTTTTTTTT	chr17	18603270	CTTTTTTTTT	CTTTTTTTTTT	38777	VQSRTrancheINDEL99.50to99.90	0	none	0.00937299999999998	0	0	0.00937299999999998
chr17-018603270-CTTTTTTTTT-CTTTTTTTTTTT	chr17	18603270	CTTTTTTTTT	CTTTTTTTTTTT	38777	VQSRTrancheINDEL99.50to99.90	0	none	7.480000000000004e-4	0	0	7.480000000000004e-4
chr17-018603270-CTTTTTTTTT-CTTTTTTTTTTTT	chr17	18603270	CTTTTTTTTT	CTTTTTTTTTTTT	38777	VQSRTrancheINDEL99.50to99.90	0	none	1.0699999999999996e-4	0	0	1.0699999999999996e-4
chr17-018603270-CTTTTTTTTT-CTTTTTTTTTTTTT	chr17	18603270	CTTTTTTTTT	CTTTTTTTTTTTTT	38777	VQSRTrancheINDEL99.50to99.90	0	none	0	0	0	1e-6
chr17-018603270-CTTTTTTTTT-TTTTTTTTTT	chr17	18603270	CTTTTTTTTT	TTTTTTTTTT	38777	VQSRTrancheINDEL99.50to99.90	0	none	3.6999999999999985e-5	0	0	3.6999999999999985e-5
chr17-018603289-GA-*	chr17	18603289	GA	*	37516	VQSRTrancheINDEL99.95to100.00	0	none	0.00645	0	0	0.00645
chr17-018603289-GA-G	chr17	18603289	GA	G	37516	VQSRTrancheINDEL99.95to100.00	0	none	0	0	0	1e-6
chr17-018603289-GA-TA	chr17	18603289	GA	TA	37516	VQSRTrancheINDEL99.95to100.00	0	none	0.03676200000000002	0	0	0.03676200000000002
chr17-018603290-A-*	chr17	18603290	A	*	7560	VQSRTrancheSNP99.90to99.95	0	none	0.00136999999999999	0	2	0.00136999999999999
chr17-018603290-A-G	chr17	18603290	A	G	7560	VQSRTrancheSNP99.90to99.95	0	none	3.6999999999999985e-5	0	2	3.6999999999999985e-5
chr17-018603290-A-T	chr17	18603290	A	T	7560	VQSRTrancheSNP99.90to99.95	0	none	0.006399	0	2	0.006399
chr17-018603294-G-*	chr17	18603294	G	*	3401	VQSRTrancheSNP99.80to99.90	0	none	8.890000000000005e-4	0	4	8.890000000000005e-4
chr17-018603294-G-T	chr17	18603294	G	T	3401	VQSRTrancheSNP99.80to99.90	0.0034845	nfe	0.002781	1	4	0.0034845
chr17-018603303-C-A	chr17	18603303	C	A	2373	PASS	0.0053708	nfe	0.00134599999999999	1	6	0.0053708
chr17-018603303-C-G	chr17	18603303	C	G	2373	PASS	0	none	0	0	6	1e-6
chr17-018603303-C-T	chr17	18603303	C	T	2373	PASS	7.8581e-4	sas	1.6699999999999994e-4	0	6	7.8581e-4
chr17-018603311-G-T	chr17	18603311	G	T	1489	VQSRTrancheSNP99.80to99.90	0.0019813	nfe	0.00134599999999999	0	6	0.0019813
chr17-018603463-A-G	chr17	18603463	A	G	5165780	VQSRTrancheSNP99.90to99.95	0.90644	eas	0.6237900000000004	28	64	0.90644
chr17-018603463-A-T	chr17	18603463	A	T	5165780	VQSRTrancheSNP99.90to99.95	1.22e-6	nfe	0	0	64	1.22e-6
chr17-018603572-T-A	chr17	18603572	T	A	25636	VQSRTrancheSNP99.80to99.90	0.0073509	amr	0.00479	0	56	0.0073509
chr17-018606521-C-T	chr17	18606521	C	T	532585	ExcessHet	0.098036	mid	0.06651800000000002	12	106	0.098036
chr17-018606572-A-G	chr17	18606572	A	G	29384	VQSRTrancheSNP99.80to99.90	0.020286	afr	0.003595	0	74	0.020286
chr17-018607952-A-C	chr17	18607952	A	C	13681	VQSRTrancheSNP99.70to99.80	0.0031387	nfe	0.00120499999999999	1	134	0.0031387
chr17-018619976-C-T	chr17	18619976	C	T	107027	PASS	0.25684	nfe	0.071263	0	0	0.25684
chr17-018622645-A-T	chr17	18622645	A	T	809836	PASS	0.49508	eas	0.03721600000000002	1	134	0.49508
chr17-018622648-A-T	chr17	18622648	A	T	807510	PASS	0.49553	eas	0.03721600000000002	1	134	0.49553
chr17-018622660-A-C	chr17	18622660	A	C	1817149	PASS	0.15462	mid	0.111156	17	134	0.15462
chr17-018625030-A-G	chr17	18625030	A	G	2735568	VQSRTrancheSNP99.70to99.80	0.10751	sas	0.106803	17	134	0.10751
chr17-018625030-A-T	chr17	18625030	A	T	2735568	VQSRTrancheSNP99.70to99.80	0	none	0	0	134	1e-6
chr17-018625039-C-G	chr17	18625039	C	G	2807098	VQSRTrancheSNP99.70to99.80	0.12868	mid	0.10546	17	134	0.12868
chr17-018625072-C-T	chr17	18625072	C	T	2337	VQSRTrancheSNP99.95to100.00	3.17e-6	nfe	9e-6	1	134	9e-6
chr17-018625159-C-A	chr17	18625159	C	A	3494787	PASS	0.14744	sas	0.106857	14	134	0.14744
chr17-018625310-A-*	chr17	18625310	A	*	29546966	VQSRTrancheSNP99.70to99.80	0	none	2.2000000000000003e-5	0	134	2.2000000000000003e-5
chr17-018625310-A-G	chr17	18625310	A	G	29546966	VQSRTrancheSNP99.70to99.80	0.94143	eas	0.5771780000000004	64	134	0.94143
chr17-018625521-C-T	chr17	18625521	C	T	73888	PASS	0.006509	nfe	0.00411	4	134	0.006509
chr17-018625756-A-*	chr17	18625756	A	*	7166.97	VQSRTrancheINDEL95.00to96.00	0	none	0	0	78	1e-6
chr17-018625756-A-AG	chr17	18625756	A	AG	7166.97	VQSRTrancheINDEL95.00to96.00	0.0021361	afr	0.00110599999999999	1	78	0.0021361
chr17-018625762-A-*	chr17	18625762	A	*	7150	PASS	0	none	0	0	68	1e-6
chr17-018625762-A-G	chr17	18625762	A	G	7150	PASS	0.0023097	afr	0.00110599999999999	1	68	0.0023097
chr17-018635991-A-G	chr17	18635991	A	G	1775709	PASS	0.99019	nfe	0.651685	2	2	0.99019
chr17-018636092-G-A	chr17	18636092	G	A	949	VQSRTrancheSNP99.80to99.90	0	none	0	0	28	1e-6
chr17-018636092-G-C	chr17	18636092	G	C	949	VQSRTrancheSNP99.80to99.90	3.0496e-4	afr	1.0799999999999996e-4	0	28	3.0496e-4
chr17-018637983-G-A	chr17	18637983	G	A	20081604	VQSRTrancheSNP99.90to99.95	0.92706	eas	0.5673270000000002	66	134	0.92706
chr17-018638052-AGTCAG-A	chr17	18638052	AGTCAG	A	903674	VQSRTrancheINDEL99.50to99.90	0	none	0	0	134	1e-6
chr17-018638052-AGTCAG-GGTCAG	chr17	18638052	AGTCAG	GGTCAG	903674	VQSRTrancheINDEL99.50to99.90	0	none	0.02292900000000001	6	134	0.02292900000000001
chr17-018638462-A-G	chr17	18638462	A	G	18738077	VQSRTrancheSNP99.90to99.95	0.94193	eas	0.5707910000000003	66	134	0.94193
chr17-018638539-ACCCAC-A	chr17	18638539	ACCCAC	A	27245734.97	VQSRTrancheINDEL99.90to99.95	0.93707	eas	0.5556900000000001	66	134	0.93707
chr17-018638539-ACCCAC-ACAC	chr17	18638539	ACCCAC	ACAC	27245734.97	VQSRTrancheINDEL99.90to99.95	0	none	8.9e-5	0	134	8.9e-5
chr17-018638539-ACCCAC-AGATGGTCCCAC	chr17	18638539	ACCCAC	AGATGGTCCCAC	27245734.97	VQSRTrancheINDEL99.90to99.95	0	none	5.2999999999999994e-5	0	134	5.2999999999999994e-5
chr17-018638539-ACCCAC-AGATGGTGCCCAC	chr17	18638539	ACCCAC	AGATGGTGCCCAC	27245734.97	VQSRTrancheINDEL99.90to99.95	0	none	7.099999999999998e-5	0	134	7.099999999999998e-5
chr17-018638540-C-*	chr17	18638540	C	*	387	VQSRTrancheSNP99.90to99.95	0	none	0.5558800000000002	66	134	0.5558800000000002
chr17-018638540-C-G	chr17	18638540	C	G	387	VQSRTrancheSNP99.90to99.95	1.2721e-4	nfe	5.2999999999999994e-5	0	134	1.2721e-4
chr17-018638542-C-*	chr17	18638542	C	*	8782	VQSRTrancheSNP99.80to99.90	0	none	0.5556900000000001	66	134	0.5556900000000001
chr17-018638542-C-G	chr17	18638542	C	G	8782	VQSRTrancheSNP99.80to99.90	0.024273	eas	8.9e-5	0	134	0.024273
chr17-018638544-C-*	chr17	18638544	C	*	333845.97	VQSRTrancheINDEL99.90to99.95	0	none	0.549764	0	134	0.549764
chr17-018638544-C-CGATGGTG	chr17	18638544	C	CGATGGTG	333845.97	VQSRTrancheINDEL99.90to99.95	0	none	0.005313	66	134	0.005313
chr17-018638544-C-CGGTG	chr17	18638544	C	CGGTG	333845.97	VQSRTrancheINDEL99.90to99.95	0.02398	eas	8.9e-5	0	134	0.02398
chr17-018638555-A-G	chr17	18638555	A	G	26732893	VQSRTrancheSNP99.80to99.90	0.94213	eas	0.5572600000000001	66	134	0.94213
chr17-018638602-C-T	chr17	18638602	C	T	619369	PASS	0.022866	amr	0.01285899999999999	4	134	0.022866
chr17-018638761-G-A	chr17	18638761	G	A	22158454	PASS	0.93557	eas	0.5655140000000002	66	134	0.93557
chr17-018638794-G-A	chr17	18638794	G	A	5586791	PASS	0.23854	nfe	0.209781	24	134	0.23854
chr17-018638910-G-T	chr17	18638910	G	T	11030994	VQSRTrancheSNP99.80to99.90	0.94126	eas	0.5577470000000001	66	134	0.94126
chr17-018639119-T-A	chr17	18639119	T	A	5886160	VQSRTrancheSNP99.80to99.90	0	none	9e-6	0	134	9e-6
chr17-018639119-T-C	chr17	18639119	T	C	5886160	VQSRTrancheSNP99.80to99.90	0.92591	eas	0.5199190000000007	66	134	0.92591
chr17-018639206-T-G	chr17	18639206	T	G	7673711	ExcessHet	0.6677	eas	0.447944	56	130	0.6677
chr17-018639210-T-C	chr17	18639210	T	C	925	VQSRTrancheSNP99.95to100.00	0	none	0	1	134	1e-6
chr17-018639365-T-C	chr17	18639365	T	C	1731852	VQSRTrancheSNP99.80to99.90	0.72217	eas	0.39841499999999935	36	100	0.72217
chr17-018640873-C-T	chr17	18640873	C	T	5828694	VQSRTrancheSNP99.80to99.90	0.90265	eas	0.4840119999999995	22	80	0.90265
chr17-018640926-A-C	chr17	18640926	A	C	91888	VQSRTrancheSNP99.80to99.90	0.0084806	nfe	0.005643	0	104	0.0084806
chr17-018640974-T-A	chr17	18640974	T	A	9820211	PASS	0.93879	eas	0.5231630000000007	62	130	0.93879
chr17-018641008-G-A	chr17	18641008	G	A	9575396	PASS	0.94087	eas	0.5299300000000007	66	134	0.94087
chr17-018641079-T-C	chr17	18641079	T	C	3041650	VQSRTrancheSNP99.70to99.80	0.13422	sas	0.11806300000000002	14	134	0.13422
chr17-018641133-G-A	chr17	18641133	G	A	14057	VQSRTrancheSNP99.70to99.80	9.2389e-4	nfe	3.820000000000003e-4	2	134	9.2389e-4
chr17-018641207-G-A	chr17	18641207	G	A	9950455	VQSRTrancheSNP99.70to99.80	0.94067	eas	0.4377169999999999	52	134	0.94067
chr17-018641229-C-T	chr17	18641229	C	T	3029074	VQSRTrancheSNP99.80to99.90	0.14596	mid	0.09743000000000002	15	134	0.14596
chr17-018641419-C-*	chr17	18641419	C	*	787	PASS	0	none	0	0	134	1e-6
chr17-018641419-C-A	chr17	18641419	C	A	787	PASS	0	none	0	1	134	1e-6
chr17-018641586-A-G	chr17	18641586	A	G	1491175	PASS	0.15064	afr	0.114327	14	134	0.15064
chr17-018641651-G-A	chr17	18641651	G	A	852456	PASS	0.14452	afr	0.10938200000000002	10	116	0.14452
chr17-018641775-G-A	chr17	18641775	G	A	303822	PASS	0.1211	sas	0.070458	2	12	0.1211
chr17-018641775-G-T	chr17	18641775	G	T	303822	PASS	0	none	0	0	12	1e-6
chr17-018641844-C-A	chr17	18641844	C	A	208031	VQSRTrancheSNP99.80to99.90	0	none	0	0	0	1e-6
chr17-018641844-C-G	chr17	18641844	C	G	208031	VQSRTrancheSNP99.80to99.90	0.082342	sas	0.06798	0	0	0.082342
chr17-018650780-C-T	chr17	18650780	C	T	128868	PASS	0.0032943	nfe	0.00152199999999999	1	134	0.0032943
chr17-018650916-T-C	chr17	18650916	T	C	25539333	PASS	0.73913	eas	0.29967299999999986	25	134	0.73913
chr17-018651150-G-GAA	chr17	18651150	G	GAA	46905.97	PASS	6.3512e-4	nfe	3.6000000000000035e-4	1	134	6.3512e-4
chr17-018651197-G-C	chr17	18651197	G	C	17098404	PASS	0.20043	eas	0.1658	28	134	0.20043
chr17-018651201-T-C	chr17	18651201	T	C	23409558	PASS	0.28417	sas	0.239397	37	134	0.28417
chr17-018651605-G-A	chr17	18651605	G	A	65835	VQSRTrancheSNP99.90to99.95	0.27819	nfe	0.02258400000000002	0	132	0.27819
chr17-018661275-CAAAAAAA-AAAAAAAA	chr17	18661275	CAAAAAAA	AAAAAAAA	32938	PASS	0	none	5.2999999999999994e-5	0	0	5.2999999999999994e-5
chr17-018661275-CAAAAAAA-C	chr17	18661275	CAAAAAAA	C	32938	PASS	0	none	8.9e-5	0	0	8.9e-5
chr17-018661275-CAAAAAAA-CA	chr17	18661275	CAAAAAAA	CA	32938	PASS	0	none	5.2999999999999994e-5	0	0	5.2999999999999994e-5
chr17-018661275-CAAAAAAA-CAA	chr17	18661275	CAAAAAAA	CAA	32938	PASS	0	none	3.590000000000004e-4	0	0	3.590000000000004e-4
chr17-018661275-CAAAAAAA-CAAA	chr17	18661275	CAAAAAAA	CAAA	32938	PASS	0	none	0.00168799999999999	0	0	0.00168799999999999
chr17-018661275-CAAAAAAA-CAAAA	chr17	18661275	CAAAAAAA	CAAAA	32938	PASS	0	none	0.0051919999999999996	0	0	0.0051919999999999996
chr17-018661275-CAAAAAAA-CAAAAA	chr17	18661275	CAAAAAAA	CAAAAA	32938	PASS	0	none	0.007611	0	0	0.007611
chr17-018661275-CAAAAAAA-CAAAAAA	chr17	18661275	CAAAAAAA	CAAAAAA	32938	PASS	0	none	0.003335	0	0	0.003335
chr17-018661275-CAAAAAAA-CAAAAAAAA	chr17	18661275	CAAAAAAA	CAAAAAAAA	32938	PASS	0	none	0.00127299999999999	0	0	0.00127299999999999
chr17-018661275-CAAAAAAA-CAAAAAAAAA	chr17	18661275	CAAAAAAA	CAAAAAAAAA	32938	PASS	0	none	8.9e-5	0	0	8.9e-5
chr17-018661275-CAAAAAAA-CAAAAAAAAAA	chr17	18661275	CAAAAAAA	CAAAAAAAAAA	32938	PASS	0	none	2.2000000000000003e-5	0	0	2.2000000000000003e-5
chr17-018661534-CTGA-ATGA	chr17	18661534	CTGA	ATGA	28653	VQSRTrancheINDEL99.50to99.90	0	none	0	0	20	1e-6
chr17-018661534-CTGA-C	chr17	18661534	CTGA	C	28653	VQSRTrancheINDEL99.50to99.90	0.044824	afr	0.00981999999999999	0	20	0.044824
chr17-018661830-T-C	chr17	18661830	T	C	7884374	PASS	0.54409	afr	0.40452399999999944	50	130	0.54409
chr17-018662037-G-C	chr17	18662037	G	C	20435260	VQSRTrancheSNP99.80to99.90	0.38969	mid	0.3764089999999995	45	132	0.38969
chr17-018662108-C-T	chr17	18662108	C	T	40263	PASS	0.0013318	nfe	4.270000000000005e-4	1	134	0.0013318
chr17-018662110-G-A	chr17	18662110	G	A	26798576	PASS	0.42457	mid	0.3719429999999994	48	134	0.42457
chr17-018670879-C-T	chr17	18670879	C	T	981	VQSRTrancheSNP99.80to99.90	0	none	0	1	134	1e-6
chr17-018670912-G-A	chr17	18670912	G	A	17577	PASS	0.001708	nfe	4.05e-4	1	134	0.001708
chr17-018671481-C-T	chr17	18671481	C	T	19854855	VQSRTrancheSNP99.80to99.90	0.42812	mid	0.38313199999999975	49	134	0.42812
chr17-018671559-G-T	chr17	18671559	G	T	29025505	VQSRTrancheSNP99.80to99.90	0.42845	mid	0.3822669999999997	49	134	0.42845
chr17-018671685-A-T	chr17	18671685	A	T	28964206	VQSRTrancheSNP99.80to99.90	0.42777	mid	0.3822669999999997	49	134	0.42777
chr17-018671814-G-A	chr17	18671814	G	A	29222775	VQSRTrancheSNP99.95to100.00	0.53064	afr	0.4141389999999996	49	134	0.53064
chr17-018671827-A-G	chr17	18671827	A	G	27203587	VQSRTrancheSNP99.95to100.00	0.41829	mid	0.38972799999999985	49	134	0.41829
chr17-018672113-CCTT-C	chr17	18672113	CCTT	C	156383.97	VQSRTrancheINDEL99.50to99.90	0.0069513	sas	0.00139899999999999	1	134	0.0069513
chr17-018672362-T-A	chr17	18672362	T	A	22101171	VQSRTrancheSNP99.80to99.90	0	none	0	0	134	1e-6
chr17-018672362-T-G	chr17	18672362	T	G	22101171	VQSRTrancheSNP99.80to99.90	0.54024	afr	0.4143279999999996	49	134	0.54024
chr17-018672417-G-A	chr17	18672417	G	A	366103	PASS	0.017165	mid	0.006887	1	134	0.017165
chr17-018672443-A-C	chr17	18672443	A	C	1818	VQSRTrancheSNP99.95to100.00	8.411e-5	nfe	0	1	134	8.411e-5
chr17-018672943-GC-*	chr17	18672943	GC	*	18353226	VQSRTrancheINDEL99.95to100.00	0	none	0.00120499999999999	0	132	0.00120499999999999
chr17-018672943-GC-CC	chr17	18672943	GC	CC	18353226	VQSRTrancheINDEL99.95to100.00	0	none	0.5314430000000007	65	132	0.5314430000000007
chr17-018672943-GC-G	chr17	18672943	GC	G	18353226	VQSRTrancheINDEL99.95to100.00	0	none	0	0	132	1e-6
chr17-018673034-GCGCCGCCGCCGC-G	chr17	18673034	GCGCCGCCGCCGC	G	118021.97	VQSRTrancheINDEL95.00to96.00	0	none	5.2999999999999994e-5	0	124	5.2999999999999994e-5
chr17-018673034-GCGCCGCCGCCGC-GCGC	chr17	18673034	GCGCCGCCGCCGC	GCGC	118021.97	VQSRTrancheINDEL95.00to96.00	0	none	1.27e-4	0	124	1.27e-4
chr17-018673034-GCGCCGCCGCCGC-GCGCCGC	chr17	18673034	GCGCCGCCGCCGC	GCGCCGC	118021.97	VQSRTrancheINDEL95.00to96.00	0	none	1.27e-4	0	124	1.27e-4
chr17-018673034-GCGCCGCCGCCGC-GCGCCGCCGC	chr17	18673034	GCGCCGCCGCCGC	GCGCCGCCGC	118021.97	VQSRTrancheINDEL95.00to96.00	0	none	0.016455	2	124	0.016455
chr17-018673034-GCGCCGCCGCCGC-GCGCCGCCGCCGCCGC	chr17	18673034	GCGCCGCCGCCGC	GCGCCGCCGCCGCCGC	118021.97	VQSRTrancheINDEL95.00to96.00	0	none	7.740000000000004e-4	0	124	7.740000000000004e-4
chr17-018673034-GCGCCGCCGCCGC-GCGCCGCCGCCGCCGCCGCCGC	chr17	18673034	GCGCCGCCGCCGC	GCGCCGCCGCCGCCGCCGCCGC	118021.97	VQSRTrancheINDEL95.00to96.00	0	none	0.003295	0	124	0.003295
chr17-018673034-GCGCCGCCGCCGC-GCGCCGCCGCCGCCGCCGCCGCCGCCGC	chr17	18673034	GCGCCGCCGCCGC	GCGCCGCCGCCGCCGCCGCCGCCGCCGC	118021.97	VQSRTrancheINDEL95.00to96.00	0	none	0	0	124	1e-6
chr17-018673036-G-*	chr17	18673036	G	*	18982	VQSRTrancheSNP99.80to99.90	0	none	0.01696800000000001	2	94	0.01696800000000001
chr17-018673036-G-A	chr17	18673036	G	A	18982	VQSRTrancheSNP99.80to99.90	0.002678	mid	7.260000000000005e-4	0	94	0.002678
chr17-018673077-GAGA-AAGA	chr17	18673077	GAGA	AAGA	37976	PASS	0	none	0	0	116	1e-6
chr17-018673077-GAGA-G	chr17	18673077	GAGA	G	37976	PASS	0.0012016	nfe	0.00166799999999999	1	116	0.00166799999999999
chr17-018673078-A-*	chr17	18673078	A	*	261	PASS	0	none	0.00166799999999999	1	116	0.00166799999999999
chr17-018673078-A-C	chr17	18673078	A	C	261	PASS	3.2e-7	nfe	0	0	116	1e-6
chr17-018677352-T-G	chr17	18677352	T	G	3259332	VQSRTrancheSNP99.95to100.00	0.13661	afr	0.07993700000000001	7	134	0.13661
chr17-018677372-G-C	chr17	18677372	G	C	8190765	VQSRTrancheSNP99.95to100.00	0.32716	afr	0.158475	19	134	0.32716
chr17-018677528-T-C	chr17	18677528	T	C	4382392	VQSRTrancheSNP99.95to100.00	0.22823	afr	0.086481	7	134	0.22823
chr17-018677586-A-G	chr17	18677586	A	G	1942614	VQSRTrancheSNP99.95to100.00	0.08493	afr	0.07771200000000002	7	134	0.08493
chr17-018677642-C-T	chr17	18677642	C	T	126791	VQSRTrancheSNP99.90to99.95	0.0038397	nfe	0.00171799999999999	1	134	0.0038397
chr17-018677648-G-A	chr17	18677648	G	A	2397160	VQSRTrancheSNP99.95to100.00	0	none	9e-6	0	134	9e-6
chr17-018677648-G-C	chr17	18677648	G	C	2397160	VQSRTrancheSNP99.95to100.00	0.10636	afr	0.07953500000000001	7	134	0.10636
chr17-018677652-T-C	chr17	18677652	T	C	2395565	VQSRTrancheSNP99.95to100.00	0.097185	afr	0.079991	7	134	0.097185
chr17-018677747-A-G	chr17	18677747	A	G	31250877	VQSRTrancheSNP99.95to100.00	0.62016	amr	0.5915220000000005	73	134	0.62016
chr17-018677886-G-A	chr17	18677886	G	A	11524	VQSRTrancheSNP99.90to99.95	0	none	9e-6	0	38	9e-6
chr17-018677886-G-C	chr17	18677886	G	C	11524	VQSRTrancheSNP99.90to99.95	0	none	0	0	38	1e-6
chr17-018677886-G-T	chr17	18677886	G	T	11524	VQSRTrancheSNP99.90to99.95	0.022034	eas	0.00982399999999999	3	38	0.022034
chr17-018677892-CT-*	chr17	18677892	CT	*	4432	VQSRTrancheINDEL99.50to99.90	0	none	0	0	48	1e-6
chr17-018677892-CT-AT	chr17	18677892	CT	AT	4432	VQSRTrancheINDEL99.50to99.90	0	none	0.002434	2	48	0.002434
chr17-018677892-CT-C	chr17	18677892	CT	C	4432	VQSRTrancheINDEL99.50to99.90	0	none	9e-6	0	48	9e-6
chr17-018677892-CT-GT	chr17	18677892	CT	GT	4432	VQSRTrancheINDEL99.50to99.90	0	none	0	0	48	1e-6
chr17-018677892-CT-TT	chr17	18677892	CT	TT	4432	VQSRTrancheINDEL99.50to99.90	0	none	6.790000000000002e-4	0	48	6.790000000000002e-4
chr17-018677901-GT-*	chr17	18677901	GT	*	17311	VQSRTrancheINDEL99.90to99.95	0	none	2.2000000000000003e-5	0	44	2.2000000000000003e-5
chr17-018677901-GT-AT	chr17	18677901	GT	AT	17311	VQSRTrancheINDEL99.90to99.95	0	none	1.6699999999999994e-4	0	44	1.6699999999999994e-4
chr17-018677901-GT-G	chr17	18677901	GT	G	17311	VQSRTrancheINDEL99.90to99.95	0	none	9e-6	0	44	9e-6
chr17-018677901-GT-TT	chr17	18677901	GT	TT	17311	VQSRTrancheINDEL99.90to99.95	0	none	0.01376999999999999	2	44	0.01376999999999999
chr17-018677905-G-*	chr17	18677905	G	*	33737	VQSRTrancheSNP99.90to99.95	0	none	2.2899999999999996e-4	0	10	2.2899999999999996e-4
chr17-018677905-G-A	chr17	18677905	G	A	33737	VQSRTrancheSNP99.90to99.95	0.075407	sas	0.01169299999999999	0	10	0.075407
chr17-018677905-G-C	chr17	18677905	G	C	33737	VQSRTrancheSNP99.90to99.95	0	none	9e-6	0	10	9e-6
chr17-018677905-G-T	chr17	18677905	G	T	33737	VQSRTrancheSNP99.90to99.95	0.018586	eas	0.00326	0	10	0.018586
chr17-018680608-T-TC	chr17	18680608	T	TC	836195.97	VQSRTrancheINDEL99.00to99.50	0.17894	afr	0.123783	16	132	0.17894
chr17-018680696-T-G	chr17	18680696	T	G	1743972	VQSRTrancheSNP99.70to99.80	0.2751	afr	0.153198	19	134	0.2751
chr17-018680810-A-G	chr17	18680810	A	G	1420391	VQSRTrancheSNP99.95to100.00	0.21632	afr	0.15166300000000002	19	134	0.21632
chr17-018680829-A-G	chr17	18680829	A	G	1142752	VQSRTrancheSNP99.95to100.00	0.17352	afr	0.15025500000000003	18	132	0.17352
chr17-018680870-T-A	chr17	18680870	T	A	366151	PASS	0	none	0	0	122	1e-6
chr17-018680870-T-C	chr17	18680870	T	C	366151	PASS	0.096236	afr	0.10838000000000002	12	122	0.10838000000000002
chr17-018680899-C-T	chr17	18680899	C	T	19370	VQSRTrancheSNP99.80to99.90	0.041952	nfe	0.01616400000000001	1	122	0.041952
chr17-018680943-AG-A	chr17	18680943	AG	A	708366.97	VQSRTrancheINDEL97.00to99.00	0.18497	afr	0.12994100000000003	15	132	0.18497
chr17-018681214-C-A	chr17	18681214	C	A	44816	VQSRTrancheSNP99.80to99.90	0	none	0	0	84	1e-6
chr17-018681214-C-G	chr17	18681214	C	G	44816	VQSRTrancheSNP99.80to99.90	0.014535	amr	0.01709500000000001	1	84	0.01709500000000001
chr17-018681268-C-T	chr17	18681268	C	T	29887	VQSRTrancheSNP99.70to99.80	0.0016696	amr	0.01583400000000002	1	88	0.01583400000000002
chr17-018681496-T-C	chr17	18681496	T	C	367417	VQSRTrancheSNP99.80to99.90	0.023908	afr	0.06929200000000002	2	116	0.06929200000000002
chr17-018681729-C-G	chr17	18681729	C	G	570140	PASS	0.16156	afr	0.106051	18	134	0.16156
chr17-018681923-G-A	chr17	18681923	G	A	6720066	ExcessHet	0.40375	amr	0.35297899999999965	43	132	0.40375
chr17-018682155-T-C	chr17	18682155	T	C	3422263	PASS	0.42059	amr	0.4076159999999995	47	126	0.42059
chr17-018682274-A-G	chr17	18682274	A	G	2682905	PASS	0.37819	amr	0.3811389999999998	32	106	0.3811389999999998
chr17-018682294-T-*	chr17	18682294	T	*	1696475	PASS	0	none	0	0	94	1e-6
chr17-018682294-T-A	chr17	18682294	T	A	1696475	PASS	3.4888e-4	afr	2.2000000000000003e-5	0	94	3.4888e-4
chr17-018682294-T-C	chr17	18682294	T	C	1696475	PASS	0.16334	nfe	0.3251409999999995	17	94	0.3251409999999995
chr17-018682300-T-A	chr17	18682300	T	A	4238053	VQSRTrancheSNP99.70to99.80	0	none	9e-6	0	96	9e-6
chr17-018682300-T-C	chr17	18682300	T	C	4238053	VQSRTrancheSNP99.70to99.80	0.53824	afr	0.4608769999999994	36	96	0.53824
chr17-018682300-T-G	chr17	18682300	T	G	4238053	VQSRTrancheSNP99.70to99.80	0	none	0	0	96	1e-6
chr17-018682345-C-A	chr17	18682345	C	A	43217	VQSRTrancheSNP99.80to99.90	0.0011834	nfe	0.03105400000000001	0	82	0.03105400000000001
chr17-018682379-A-C	chr17	18682379	A	C	7784420	PASS	0.98756	eas	0.7293660000000004	74	80	0.98756
chr17-018682379-A-T	chr17	18682379	A	T	7784420	PASS	0	none	2.2000000000000003e-5	0	80	2.2000000000000003e-5
chr17-018698090-G-C	chr17	18698090	G	C	53007	PASS	0.23476	nfe	0.03872600000000002	0	0	0.23476
chr17-018699040-C-T	chr17	18699040	C	T	55594	PASS	0.0062767	nfe	0.003068	1	128	0.0062767
chr17-018699163-A-G	chr17	18699163	A	G	24020047	PASS	0.78442	nfe	0.7457390000000003	108	134	0.78442
chr17-018699219-A-T	chr17	18699219	A	T	1910058	PASS	0.11206	amr	0.060868	7	134	0.11206
chr17-018699513-T-*	chr17	18699513	T	*	7211529	PASS	0	none	8.9e-5	0	126	8.9e-5
chr17-018699513-T-A	chr17	18699513	T	A	7211529	PASS	3.4e-7	nfe	0	0	126	1e-6
chr17-018699513-T-C	chr17	18699513	T	C	7211529	PASS	0.78379	nfe	0.6960310000000004	102	126	0.78379
chr17-018701256-C-G	chr17	18701256	C	G	551855	PASS	0.14663	eas	0.05233700000000002	6	132	0.14663
chr17-018701345-A-G	chr17	18701345	A	G	103896	PASS	0.009983	mid	0.005545	3	134	0.009983
chr17-018704107-CTTTT-C	chr17	18704107	CTTTT	C	8419	PASS	0	none	6.999999999999998e-5	0	0	6.999999999999998e-5
chr17-018704107-CTTTT-CT	chr17	18704107	CTTTT	CT	8419	PASS	0	none	8.9e-5	0	0	8.9e-5
chr17-018704107-CTTTT-CTT	chr17	18704107	CTTTT	CTT	8419	PASS	0	none	8.66e-4	0	0	8.66e-4
chr17-018704107-CTTTT-CTTT	chr17	18704107	CTTTT	CTTT	8419	PASS	0	none	0.002381	0	0	0.002381
chr17-018704107-CTTTT-CTTTTT	chr17	18704107	CTTTT	CTTTTT	8419	PASS	0	none	0.002157	0	0	0.002157
chr17-018704107-CTTTT-CTTTTTT	chr17	18704107	CTTTT	CTTTTTT	8419	PASS	0	none	3.150000000000005e-4	0	0	3.150000000000005e-4
chr17-018704107-CTTTT-CTTTTTTT	chr17	18704107	CTTTT	CTTTTTTT	8419	PASS	0	none	9e-6	0	0	9e-6
chr17-018704107-CTTTT-TTTTT	chr17	18704107	CTTTT	TTTTT	8419	PASS	0	none	9e-6	0	0	9e-6
chr17-018704248-C-T	chr17	18704248	C	T	12899	PASS	0.034222	nfe	0.00887899999999999	0	0	0.034222
chr17-018722004-C-T	chr17	18722004	C	T	3651620	PASS	0.39667	afr	0.31350399999999984	6	14	0.39667
chr17-018722069-G-A	chr17	18722069	G	A	1591360	PASS	0.21115	nfe	0.15654800000000002	0	4	0.21115
chr17-018722228-C-T	chr17	18722228	C	T	664926	ExcessHet	0.14076	eas	0.03902000000000001	1	128	0.14076
chr17-018722230-C-CT	chr17	18722230	C	CT	24028.97	VQSRTrancheINDEL99.90to99.95	0.023645	afr	0.006834	1	126	0.023645
chr17-018727460-C-G	chr17	18727460	C	G	748	VQSRTrancheSNP99.90to99.95	0	none	0	1	134	1e-6
chr17-018727519-C-A	chr17	18727519	C	A	2161	PASS	1.214e-5	nfe	0	0	134	1.214e-5
chr17-018727519-C-T	chr17	18727519	C	T	2161	PASS	3.1296e-4	eas	3.6999999999999985e-5	1	134	3.1296e-4
chr17-018727548-A-C	chr17	18727548	A	C	6520	VQSRTrancheSNP99.90to99.95	3.983e-5	afr	9e-6	0	134	3.983e-5
chr17-018727548-A-G	chr17	18727548	A	G	6520	VQSRTrancheSNP99.90to99.95	1.629e-5	nfe	2.09e-4	1	134	2.09e-4
chr17-018727657-G-A	chr17	18727657	G	A	190886	PASS	0.0076822	mid	0.002415	1	134	0.0076822
chr17-018727682-G-A	chr17	18727682	G	A	28652476	PASS	0.43607	afr	0.3781319999999996	47	134	0.43607
chr17-018727771-T-C	chr17	18727771	T	C	902871	ExcessHet	0.092041	eas	0.03213400000000002	1	134	0.092041
chr17-018727781-A-G	chr17	18727781	A	G	2086375	ExcessHet	0.085052	eas	0.05576	6	134	0.085052
chr17-018731228-C-T	chr17	18731228	C	T	1468792	PASS	0.11361	sas	0.07811400000000002	11	134	0.11361
chr17-018731349-CTTTTTTTCT-C	chr17	18731349	CTTTTTTTCT	C	244467.97	PASS	0.029399	nfe	0.022082	3	134	0.029399
chr17-018731349-CTTTTTTTCT-CTTTTTTCT	chr17	18731349	CTTTTTTTCT	CTTTTTTCT	244467.97	PASS	0	none	0	0	134	1e-6
chr17-018731349-CTTTTTTTCT-CTTTTTTTTCT	chr17	18731349	CTTTTTTTCT	CTTTTTTTTCT	244467.97	PASS	0	none	0	0	134	1e-6
chr17-018731357-CT-*	chr17	18731357	CT	*	1334.97	PASS	0	none	0.022081	3	132	0.022081
chr17-018731357-CT-C	chr17	18731357	CT	C	1334.97	PASS	2.976e-5	afr	5.2999999999999994e-5	0	132	5.2999999999999994e-5
chr17-018731357-CT-CTT	chr17	18731357	CT	CTT	1334.97	PASS	0	none	2.09e-4	0	132	2.09e-4
chr17-018732148-G-A	chr17	18732148	G	A	670757	PASS	0.039252	nfe	0.022003	5	134	0.039252
chr17-018732246-A-G	chr17	18732246	A	G	323	VQSRTrancheSNP99.90to99.95	6.396e-5	nfe	0	1	132	6.396e-5
chr17-018732285-AT-A	chr17	18732285	AT	A	6065	PASS	0	none	0	0	132	1e-6
chr17-018732285-AT-ATT	chr17	18732285	AT	ATT	6065	PASS	0	none	5.180000000000002e-4	1	132	5.180000000000002e-4
chr17-018732285-AT-CT	chr17	18732285	AT	CT	6065	PASS	0	none	0	0	132	1e-6
chr17-018734838-A-C	chr17	18734838	A	C	17886714	PASS	0	none	0	0	134	1e-6
chr17-018734838-A-G	chr17	18734838	A	G	17886714	PASS	0.70427	nfe	0.6548110000000001	96	134	0.70427
chr17-018735591-C-T	chr17	18735591	C	T	30542	PASS	0.0045492	nfe	0.00147299999999999	1	134	0.0045492
chr17-018735652-CTTTTTTT-*	chr17	18735652	CTTTTTTT	*	828678	ExcessHet	0	none	0	0	102	1e-6
chr17-018735652-CTTTTTTT-ATTTTTTT	chr17	18735652	CTTTTTTT	ATTTTTTT	828678	ExcessHet	0	none	0	0	102	1e-6
chr17-018735652-CTTTTTTT-C	chr17	18735652	CTTTTTTT	C	828678	ExcessHet	0	none	0	0	102	1e-6
chr17-018735652-CTTTTTTT-CT	chr17	18735652	CTTTTTTT	CT	828678	ExcessHet	0	none	9e-6	1	102	9e-6
chr17-018735652-CTTTTTTT-CTT	chr17	18735652	CTTTTTTT	CTT	828678	ExcessHet	0	none	0.00105899999999999	2	102	0.00105899999999999
chr17-018735652-CTTTTTTT-CTTT	chr17	18735652	CTTTTTTT	CTTT	828678	ExcessHet	0	none	0.005411	1	102	0.005411
chr17-018735652-CTTTTTTT-CTTTT	chr17	18735652	CTTTTTTT	CTTTT	828678	ExcessHet	0	none	0.00639	0	102	0.00639
chr17-018735652-CTTTTTTT-CTTTTT	chr17	18735652	CTTTTTTT	CTTTTT	828678	ExcessHet	0	none	0.05560500000000001	9	102	0.05560500000000001
chr17-018735652-CTTTTTTT-CTTTTTT	chr17	18735652	CTTTTTTT	CTTTTTT	828678	ExcessHet	0	none	0.218329	28	102	0.218329
chr17-018735652-CTTTTTTT-CTTTTTTTT	chr17	18735652	CTTTTTTT	CTTTTTTTT	828678	ExcessHet	0	none	0.09015800000000002	7	102	0.09015800000000002
chr17-018735652-CTTTTTTT-CTTTTTTTTT	chr17	18735652	CTTTTTTT	CTTTTTTTTT	828678	ExcessHet	0	none	0.006158	1	102	0.006158
chr17-018735652-CTTTTTTT-CTTTTTTTTTT	chr17	18735652	CTTTTTTT	CTTTTTTTTTT	828678	ExcessHet	0	none	2.9400000000000004e-4	0	102	2.9400000000000004e-4
chr17-018735652-CTTTTTTT-CTTTTTTTTTTT	chr17	18735652	CTTTTTTT	CTTTTTTTTTTT	828678	ExcessHet	0	none	2.2000000000000003e-5	0	102	2.2000000000000003e-5
chr17-018735652-CTTTTTTT-TTTTTTTT	chr17	18735652	CTTTTTTT	TTTTTTTT	828678	ExcessHet	0	none	4.05e-4	0	102	4.05e-4
chr17-018735653-T-*	chr17	18735653	T	*	52	VQSRTrancheSNP99.80to99.90	0	none	0.2869429999999993	42	84	0.2869429999999993
chr17-018735653-T-G	chr17	18735653	T	G	52	VQSRTrancheSNP99.80to99.90	2.158e-5	nfe	0	0	84	2.158e-5
chr17-018735654-T-*	chr17	18735654	T	*	52	VQSRTrancheINDEL99.50to99.90	0	none	0.06997000000000002	13	64	0.06997000000000002
chr17-018735654-T-A	chr17	18735654	T	A	52	VQSRTrancheINDEL99.50to99.90	0	none	0	0	64	1e-6
chr17-018735654-T-G	chr17	18735654	T	G	52	VQSRTrancheINDEL99.50to99.90	4.8711e-4	amr	0	0	64	4.8711e-4
chr17-018735654-T-TTG	chr17	18735654	T	TTG	52	VQSRTrancheINDEL99.50to99.90	0	none	9e-6	0	64	9e-6
chr17-018735655-T-*	chr17	18735655	T	*	1022.97	VQSRTrancheINDEL99.50to99.90	0	none	0.01358199999999999	4	104	0.01358199999999999
chr17-018735655-T-TG	chr17	18735655	T	TG	1022.97	VQSRTrancheINDEL99.50to99.90	7.2891e-4	nfe	5.41e-4	0	104	7.2891e-4
chr17-018735656-T-*	chr17	18735656	T	*	14489	PASS	0	none	0.006755	4	122	0.006755
chr17-018735656-T-G	chr17	18735656	T	G	14489	PASS	0.0049324	nfe	0.002339	2	122	0.0049324
chr17-018735657-T-*	chr17	18735657	T	*	216	VQSRTrancheSNP99.80to99.90	0	none	0.00113199999999999	3	128	0.00113199999999999
chr17-018735657-T-G	chr17	18735657	T	G	216	VQSRTrancheSNP99.80to99.90	4.187e-5	nfe	1.0799999999999996e-4	0	128	1.0799999999999996e-4
chr17-018735714-T-C	chr17	18735714	T	C	2521179	PASS	0.64452	nfe	0.5616230000000002	55	76	0.64452
chr17-018744037-G-C	chr17	18744037	G	C	73478	VQSRTrancheSNP99.80to99.90	0.0095754	nfe	0.007172	2	134	0.0095754
chr17-018744226-G-A	chr17	18744226	G	A	15170083	VQSRTrancheSNP99.95to100.00	0.64521	mid	0.6720030000000006	108	134	0.6720030000000006
chr17-018744226-G-T	chr17	18744226	G	T	15170083	VQSRTrancheSNP99.95to100.00	0	none	0	0	134	1e-6
chr17-018744312-T-A	chr17	18744312	T	A	26594922	PASS	0.67638	nfe	0.5911160000000005	93	134	0.67638
chr17-018744865-A-T	chr17	18744865	A	T	2189733	PASS	0.11596	sas	0.074014	12	134	0.11596
chr17-018745075-C-*	chr17	18745075	C	*	2611452	PASS	0	none	0	0	70	1e-6
chr17-018745075-C-T	chr17	18745075	C	T	2611452	PASS	0.3607	nfe	0.2566249999999997	23	70	0.3607
chr17-018745121-G-A	chr17	18745121	G	A	6748	PASS	0.0012775	mid	9.849999999999991e-4	0	26	0.0012775
chr17-018745187-CTTTT-*	chr17	18745187	CTTTT	*	181406	VQSRTrancheINDEL99.50to99.90	0	none	9e-6	0	0	9e-6
chr17-018745187-CTTTT-C	chr17	18745187	CTTTT	C	181406	VQSRTrancheINDEL99.50to99.90	0	none	0	0	0	1e-6
chr17-018745187-CTTTT-CT	chr17	18745187	CTTTT	CT	181406	VQSRTrancheINDEL99.50to99.90	0	none	4.480000000000004e-4	0	0	4.480000000000004e-4
chr17-018745187-CTTTT-CTT	chr17	18745187	CTTTT	CTT	181406	VQSRTrancheINDEL99.50to99.90	0	none	2.93e-4	0	0	2.93e-4
chr17-018745187-CTTTT-CTTT	chr17	18745187	CTTTT	CTTT	181406	VQSRTrancheINDEL99.50to99.90	0	none	0.08424200000000001	0	0	0.08424200000000001
chr17-018745187-CTTTT-CTTTTT	chr17	18745187	CTTTT	CTTTTT	181406	VQSRTrancheINDEL99.50to99.90	0	none	0.023347	0	0	0.023347
chr17-018745187-CTTTT-CTTTTTT	chr17	18745187	CTTTT	CTTTTTT	181406	VQSRTrancheINDEL99.50to99.90	0	none	4.480000000000004e-4	0	0	4.480000000000004e-4
chr17-018745187-CTTTT-CTTTTTTT	chr17	18745187	CTTTT	CTTTTTTT	181406	VQSRTrancheINDEL99.50to99.90	0	none	9e-6	0	0	9e-6
chr17-018745187-CTTTT-TTTTT	chr17	18745187	CTTTT	TTTTT	181406	VQSRTrancheINDEL99.50to99.90	0	none	6.310000000000003e-4	0	0	6.310000000000003e-4
chr17-018748236-G-*	chr17	18748236	G	*	1107970	PASS	0	none	0	0	122	1e-6
chr17-018748236-G-A	chr17	18748236	G	A	1107970	PASS	0.11376	sas	0.073802	12	122	0.11376
chr17-018749633-C-G	chr17	18749633	C	G	203103	ExcessHet	0.11772	afr	0.03205500000000002	1	134	0.11772
chr17-018749708-T-C	chr17	18749708	T	C	157592	ExcessHet	0.0063811	mid	0.040241	1	124	0.040241
chr17-018749757-G-A	chr17	18749757	G	A	25325006	ExcessHet	0.40112	nfe	0.36707799999999935	50	134	0.40112
chr17-018749832-C-G	chr17	18749832	C	G	2608359	ExcessHet	0.19666	eas	0.197223	27	130	0.197223
chr17-018749875-G-T	chr17	18749875	G	T	4349860	PASS	0.11185	sas	0.07254000000000002	11	134	0.11185
chr17-018749963-C-A	chr17	18749963	C	A	4992065	PASS	0.1154	sas	0.07463000000000003	12	134	0.1154
chr17-018750160-G-A	chr17	18750160	G	A	2405342	VQSRTrancheSNP99.80to99.90	0.11228	sas	0.07267400000000002	11	134	0.11228
chr17-018756054-A-G	chr17	18756054	A	G	2479	PASS	2.135e-5	eas	0.00115599999999999	1	130	0.00115599999999999
chr17-018756082-A-G	chr17	18756082	A	G	94385	PASS	0.0069381	nfe	0.003499	1	134	0.0069381
chr17-018756241-T-C	chr17	18756241	T	C	1043737	PASS	0.11381	sas	0.07591700000000001	12	134	0.11381
chr17-018758310-A-T	chr17	18758310	A	T	85341	PASS	0.0068126	nfe	0.004263	2	134	0.0068126
chr17-018758385-ACAT-A	chr17	18758385	ACAT	A	42861.97	VQSRTrancheINDEL99.50to99.90	0.0012073	mid	0.00101199999999999	1	134	0.0012073
chr17-018758595-T-G	chr17	18758595	T	G	23766	VQSRTrancheSNP99.70to99.80	0.0094742	sas	0.01439999999999999	2	114	0.01439999999999999
chr17-018758640-CT-C	chr17	18758640	CT	C	1846242	VQSRTrancheINDEL96.00to97.00	3.748e-5	sas	3.150000000000005e-4	0	30	3.150000000000005e-4
chr17-018758640-CT-CTGATTT	chr17	18758640	CT	CTGATTT	1846242	VQSRTrancheINDEL96.00to97.00	0	none	3.6999999999999985e-5	0	30	3.6999999999999985e-5
chr17-018758640-CT-CTT	chr17	18758640	CT	CTT	1846242	VQSRTrancheINDEL96.00to97.00	0	none	5.860000000000005e-4	0	30	5.860000000000005e-4
chr17-018758640-CT-CTTAT	chr17	18758640	CT	CTTAT	1846242	VQSRTrancheINDEL96.00to97.00	0	none	0.00163999999999999	0	30	0.00163999999999999
chr17-018758640-CT-CTTATT	chr17	18758640	CT	CTTATT	1846242	VQSRTrancheINDEL96.00to97.00	0	none	0.02931500000000001	0	30	0.02931500000000001
chr17-018758640-CT-CTTATTT	chr17	18758640	CT	CTTATTT	1846242	VQSRTrancheINDEL96.00to97.00	0	none	0.40380399999999944	7	30	0.40380399999999944
chr17-018758640-CT-CTTATTTT	chr17	18758640	CT	CTTATTTT	1846242	VQSRTrancheINDEL96.00to97.00	0	none	0.02418400000000001	1	30	0.02418400000000001
chr17-018758640-CT-CTTATTTTT	chr17	18758640	CT	CTTATTTTT	1846242	VQSRTrancheINDEL96.00to97.00	0	none	4.260000000000005e-4	0	30	4.260000000000005e-4
chr17-018758640-CT-CTTCTTT	chr17	18758640	CT	CTTCTTT	1846242	VQSRTrancheINDEL96.00to97.00	0	none	0	0	30	1e-6
chr17-018758640-CT-CTTTTT	chr17	18758640	CT	CTTTTT	1846242	VQSRTrancheINDEL96.00to97.00	0	none	0	0	30	1e-6
chr17-018758640-CT-CTTTTTT	chr17	18758640	CT	CTTTTTT	1846242	VQSRTrancheINDEL96.00to97.00	0	none	1.87e-4	0	30	1.87e-4
chr17-018758640-CT-CTTTTTTT	chr17	18758640	CT	CTTTTTTT	1846242	VQSRTrancheINDEL96.00to97.00	0	none	0	0	30	1e-6
chr17-018758640-CT-TT	chr17	18758640	CT	TT	1846242	VQSRTrancheINDEL96.00to97.00	0	none	3.6999999999999985e-5	0	30	3.6999999999999985e-5
chr17-018758643-T-A	chr17	18758643	T	A	10277	VQSRTrancheINDEL99.50to99.90	9.5029e-4	eas	0.006427	0	18	0.006427
chr17-018758643-T-TTTTA	chr17	18758643	T	TTTTA	10277	VQSRTrancheINDEL99.50to99.90	0	none	6.999999999999998e-5	0	18	6.999999999999998e-5
chr17-018764727-G-C	chr17	18764727	G	C	56581	PASS	0.0026458	amr	0.00135099999999999	1	134	0.0026458
chr17-018766816-G-A	chr17	18766816	G	A	22163	PASS	0.033814	amr	6.570000000000002e-4	1	134	0.033814
chr17-018766830-G-A	chr17	18766830	G	A	30824	PASS	0.0028776	mid	8.69e-4	1	134	0.0028776
chr17-018766965-A-G	chr17	18766965	A	G	7051113	PASS	0.43192	nfe	0.5041730000000006	74	134	0.5041730000000006
chr17-018766965-A-T	chr17	18766965	A	T	7051113	PASS	0	none	0	0	134	1e-6
chr17-018768420-C-A	chr17	18768420	C	A	14658896	PASS	0.87915	amr	0.8334970000000003	119	134	0.87915
chr17-018768648-C-T	chr17	18768648	C	T	2583238	PASS	0.12923	afr	0.07664	12	134	0.12923
chr17-018769637-T-C	chr17	18769637	T	C	4783273	PASS	0.86665	amr	0.7478340000000004	47	56	0.86665
chr17-018769645-C-A	chr17	18769645	C	A	2227099	PASS	0	none	0	0	66	1e-6
chr17-018769645-C-T	chr17	18769645	C	T	2227099	PASS	0.43272	nfe	0.3245429999999994	26	66	0.43272
chr17-018769777-CAAAAAA-AAAAAAA	chr17	18769777	CAAAAAA	AAAAAAA	1158302	ExcessHet	0	none	0	0	122	1e-6
chr17-018769777-CAAAAAA-C	chr17	18769777	CAAAAAA	C	1158302	ExcessHet	9.55e-6	nfe	0	0	122	9.55e-6
chr17-018769777-CAAAAAA-CA	chr17	18769777	CAAAAAA	CA	1158302	ExcessHet	0	none	8.450000000000003e-4	0	122	8.450000000000003e-4
chr17-018769777-CAAAAAA-CAA	chr17	18769777	CAAAAAA	CAA	1158302	ExcessHet	0	none	0.006549	1	122	0.006549
chr17-018769777-CAAAAAA-CAAA	chr17	18769777	CAAAAAA	CAAA	1158302	ExcessHet	0	none	0.021044	4	122	0.021044
chr17-018769777-CAAAAAA-CAAAA	chr17	18769777	CAAAAAA	CAAAA	1158302	ExcessHet	0	none	0.06694800000000002	13	122	0.06694800000000002
chr17-018769777-CAAAAAA-CAAAAA	chr17	18769777	CAAAAAA	CAAAAA	1158302	ExcessHet	0	none	0.2435	28	122	0.2435
chr17-018769777-CAAAAAA-CAAAAAAA	chr17	18769777	CAAAAAA	CAAAAAAA	1158302	ExcessHet	0	none	0.077231	15	122	0.077231
chr17-018769777-CAAAAAA-CAAAAAAAA	chr17	18769777	CAAAAAA	CAAAAAAAA	1158302	ExcessHet	0	none	0.007092	0	122	0.007092
chr17-018769777-CAAAAAA-CAAAAAAAAA	chr17	18769777	CAAAAAA	CAAAAAAAAA	1158302	ExcessHet	0	none	4.05e-4	0	122	4.05e-4
chr17-018769777-CAAAAAA-CAAAAAAAAAA	chr17	18769777	CAAAAAA	CAAAAAAAAAA	1158302	ExcessHet	0	none	9e-6	0	122	9e-6
chr17-018769777-CAAAAAA-CAAAAAAAAAAAA	chr17	18769777	CAAAAAA	CAAAAAAAAAAAA	1158302	ExcessHet	0	none	0	0	122	1e-6
chr17-018769829-A-C	chr17	18769829	A	C	14055	PASS	0.019317	eas	6.570000000000002e-4	1	134	0.019317
chr17-018769834-T-C	chr17	18769834	T	C	7334046	PASS	0.56378	nfe	0.5224890000000006	74	134	0.56378
chr17-018770032-A-G	chr17	18770032	A	G	172540	PASS	0.012684	mid	0.004314	1	134	0.012684
chr17-018772489-C-T	chr17	18772489	C	T	318216	PASS	0.009918	nfe	0.00805399999999999	1	134	0.009918
chr17-018775235-C-T	chr17	18775235	C	T	7552962	PASS	0.5009	nfe	0.4615969999999993	61	134	0.5009
chr17-018778460-T-*	chr17	18778460	T	*	1153	VQSRTrancheSNP99.90to99.95	0	none	2.2000000000000003e-5	0	134	2.2000000000000003e-5
chr17-018778460-T-C	chr17	18778460	T	C	1153	VQSRTrancheSNP99.90to99.95	7.9767e-4	nfe	9e-6	1	134	7.9767e-4
chr17-018778600-G-A	chr17	18778600	G	A	5497450	VQSRTrancheSNP99.70to99.80	0.10739	afr	0.08532700000000001	13	134	0.10739
chr17-018778850-T-C	chr17	18778850	T	C	288891	ExcessHet	0.012891	afr	0.03891600000000002	2	130	0.03891600000000002
chr17-018779037-GAA-G	chr17	18779037	GAA	G	58635.97	VQSRTrancheINDEL99.50to99.90	0.0014521	nfe	0.00169399999999999	2	134	0.00169399999999999
chr17-018779086-A-G	chr17	18779086	A	G	3391414	PASS	0.11703	amr	0.35092999999999963	56	124	0.35092999999999963
chr17-018779192-T-A	chr17	18779192	T	A	2198694	VQSRTrancheSNP99.95to100.00	0	none	0	0	112	1e-6
chr17-018779192-T-C	chr17	18779192	T	C	2198694	VQSRTrancheSNP99.95to100.00	0.081482	afr	0.2804149999999997	40	112	0.2804149999999997
chr17-018779319-A-G	chr17	18779319	A	G	818692	VQSRTrancheSNP99.90to99.95	0.021092	amr	0.240269	15	94	0.240269
chr17-018779319-A-T	chr17	18779319	A	T	818692	VQSRTrancheSNP99.90to99.95	0	none	5.2999999999999994e-5	0	94	5.2999999999999994e-5
chr17-018779364-CTTTTTT-*	chr17	18779364	CTTTTTT	*	3056106	ExcessHet	0	none	0	0	84	1e-6
chr17-018779364-CTTTTTT-ATTTTTT	chr17	18779364	CTTTTTT	ATTTTTT	3056106	ExcessHet	0	none	0	0	84	1e-6
chr17-018779364-CTTTTTT-C	chr17	18779364	CTTTTTT	C	3056106	ExcessHet	2.76e-6	nfe	5.2999999999999994e-5	0	84	5.2999999999999994e-5
chr17-018779364-CTTTTTT-CT	chr17	18779364	CTTTTTT	CT	3056106	ExcessHet	0	none	6.790000000000002e-4	0	84	6.790000000000002e-4
chr17-018779364-CTTTTTT-CTT	chr17	18779364	CTTTTTT	CTT	3056106	ExcessHet	0	none	0.004078	0	84	0.004078
chr17-018779364-CTTTTTT-CTTT	chr17	18779364	CTTTTTT	CTTT	3056106	ExcessHet	0	none	0.024564	3	84	0.024564
chr17-018779364-CTTTTTT-CTTTT	chr17	18779364	CTTTTTT	CTTTT	3056106	ExcessHet	0	none	0.038362	4	84	0.038362
chr17-018779364-CTTTTTT-CTTTTT	chr17	18779364	CTTTTTT	CTTTTT	3056106	ExcessHet	0	none	0.208338	19	84	0.208338
chr17-018779364-CTTTTTT-CTTTTTTT	chr17	18779364	CTTTTTT	CTTTTTTT	3056106	ExcessHet	0	none	0.171438	24	84	0.171438
chr17-018779364-CTTTTTT-CTTTTTTTT	chr17	18779364	CTTTTTT	CTTTTTTTT	3056106	ExcessHet	0	none	0.00902999999999999	2	84	0.00902999999999999
chr17-018779364-CTTTTTT-CTTTTTTTTT	chr17	18779364	CTTTTTT	CTTTTTTTTT	3056106	ExcessHet	0	none	4.720000000000004e-4	0	84	4.720000000000004e-4
chr17-018779364-CTTTTTT-CTTTTTTTTTT	chr17	18779364	CTTTTTT	CTTTTTTTTTT	3056106	ExcessHet	0	none	2.2000000000000003e-5	0	84	2.2000000000000003e-5
chr17-018779364-CTTTTTT-CTTTTTTTTTTTTTTT	chr17	18779364	CTTTTTT	CTTTTTTTTTTTTTTT	3056106	ExcessHet	0	none	0	0	84	1e-6
chr17-018779364-CTTTTTT-CTTTTTTTTTTTTTTTT	chr17	18779364	CTTTTTT	CTTTTTTTTTTTTTTTT	3056106	ExcessHet	0	none	0	0	84	1e-6
chr17-018779364-CTTTTTT-TTTTTTT	chr17	18779364	CTTTTTT	TTTTTTT	3056106	ExcessHet	0	none	8.680000000000001e-4	0	84	8.680000000000001e-4
chr17-018779419-G-A	chr17	18779419	G	A	597037	VQSRTrancheSNP99.95to100.00	0.04442	amr	0.17412100000000005	3	88	0.17412100000000005
chr17-018779419-G-T	chr17	18779419	G	T	597037	VQSRTrancheSNP99.95to100.00	0	none	0	0	88	1e-6
chr17-018780977-T-C	chr17	18780977	T	C	39343	PASS	0.0096106	nfe	0.006162	2	126	0.0096106
chr17-018781039-A-G	chr17	18781039	A	G	63800	ExcessHet	0.019895	afr	0.02478	3	130	0.02478
chr17-018781060-A-G	chr17	18781060	A	G	938996	PASS	0.16444	afr	0.10426700000000004	16	130	0.16444
chr17-018781098-C-T	chr17	18781098	C	T	299843	ExcessHet	0.049432	afr	0.04046300000000002	6	132	0.049432
chr17-018781108-GCCGCTCGCCCCGCCC-G	chr17	18781108	GCCGCTCGCCCCGCCC	G	10030.97	PASS	1.2969e-4	mid	4.270000000000005e-4	1	134	4.270000000000005e-4
chr17-018781110-C-*	chr17	18781110	C	*	343933	ExcessHet	0	none	4.270000000000005e-4	1	132	4.270000000000005e-4
chr17-018781110-C-T	chr17	18781110	C	T	343933	ExcessHet	0.090761	afr	0.04793100000000002	6	132	0.090761
chr17-018781114-C-*	chr17	18781114	C	*	694	PASS	0	none	4.270000000000005e-4	1	134	4.270000000000005e-4
chr17-018781114-C-T	chr17	18781114	C	T	694	PASS	1.002e-5	nfe	9e-6	0	134	1.002e-5
chr17-018781116-C-*	chr17	18781116	C	*	572	PASS	0	none	4.270000000000005e-4	1	134	4.270000000000005e-4
chr17-018781116-C-G	chr17	18781116	C	G	572	PASS	0	none	0	0	134	1e-6
chr17-018781117-C-*	chr17	18781117	C	*	173	PASS	0	none	4.270000000000005e-4	1	134	4.270000000000005e-4
chr17-018781117-C-T	chr17	18781117	C	T	173	PASS	0	none	0	0	134	1e-6
chr17-018781121-C-*	chr17	18781121	C	*	170	PASS	0	none	4.270000000000005e-4	1	134	4.270000000000005e-4
chr17-018781121-C-T	chr17	18781121	C	T	170	PASS	2.75e-6	nfe	0	0	134	2.75e-6
chr17-018781163-A-G	chr17	18781163	A	G	210683	ExcessHet	0.037535	afr	0.04811200000000002	4	128	0.04811200000000002
chr17-018781163-A-T	chr17	18781163	A	T	210683	ExcessHet	0	none	0	0	128	1e-6
chr17-018781174-A-G	chr17	18781174	A	G	6415630	PASS	0.49606	nfe	0.4414759999999999	60	134	0.49606
chr17-018781213-C-G	chr17	18781213	C	G	5095	PASS	4.024e-5	nfe	8.9e-5	1	134	8.9e-5
chr17-018781214-G-A	chr17	18781214	G	A	1450029	PASS	3.1e-7	nfe	0	0	134	1e-6
chr17-018781214-G-C	chr17	18781214	G	C	1450029	PASS	0.11007	afr	0.08540800000000001	13	134	0.11007
chr17-018781329-G-T	chr17	18781329	G	T	13791589	PASS	0.4957	nfe	0.4546189999999994	63	134	0.4957
chr17-018781492-C-A	chr17	18781492	C	A	33513	PASS	0.0030154	afr	0.01139099999999999	1	132	0.01139099999999999
chr17-018781496-G-T	chr17	18781496	G	T	2545805	PASS	0.45658	eas	0.198027	32	134	0.45658
chr17-018781526-T-C	chr17	18781526	T	C	237	VQSRTrancheSNP99.90to99.95	0	none	0	1	134	1e-6
chr17-018781639-C-T	chr17	18781639	C	T	340507	PASS	0.096997	amr	0.06008900000000001	13	132	0.096997
chr17-018781664-T-C	chr17	18781664	T	C	6678	VQSRTrancheSNP99.70to99.80	0.0031445	afr	0.002715	1	120	0.0031445
chr17-018781833-G-A	chr17	18781833	G	A	419353	PASS	0.40214	nfe	0.17426900000000003	0	0	0.40214
chr17-018781848-T-A	chr17	18781848	T	A	150983	PASS	0.28851	eas	0.07190300000000002	0	0	0.28851
chr17-018790964-G-A	chr17	18790964	G	A	23435037	VQSRTrancheSNP99.70to99.80	0.86296	amr	0.8244490000000008	115	134	0.86296
chr17-018791141-C-A	chr17	18791141	C	A	100	PASS	1.006e-5	nfe	2.08e-4	0	28	2.08e-4
chr17-018791174-CA-AA	chr17	18791174	CA	AA	3798	VQSRTrancheINDEL97.00to99.00	0	none	0.004734	0	20	0.004734
chr17-018791174-CA-C	chr17	18791174	CA	C	3798	VQSRTrancheINDEL97.00to99.00	0	none	0	0	20	1e-6
chr17-018791174-CA-TA	chr17	18791174	CA	TA	3798	VQSRTrancheINDEL97.00to99.00	0	none	2.2000000000000003e-5	0	20	2.2000000000000003e-5
chr17-018791177-A-T	chr17	18791177	A	T	491	PASS	1.5967e-4	nfe	6.780000000000002e-4	1	42	6.780000000000002e-4
chr17-018791181-CATGTAGT-AATGTAGT	chr17	18791181	CATGTAGT	AATGTAGT	757	PASS	0	none	6.550000000000003e-4	0	18	6.550000000000003e-4
chr17-018791181-CATGTAGT-C	chr17	18791181	CATGTAGT	C	757	PASS	0	none	0	0	18	1e-6
chr17-018791181-CATGTAGT-TATGTAGT	chr17	18791181	CATGTAGT	TATGTAGT	757	PASS	0	none	1.6699999999999994e-4	0	18	1.6699999999999994e-4
chr17-018791183-TGTA-*	chr17	18791183	TGTA	*	201.97	VQSRTrancheINDEL96.00to97.00	0	none	0	0	72	1e-6
chr17-018791183-TGTA-T	chr17	18791183	TGTA	T	201.97	VQSRTrancheINDEL96.00to97.00	1.2592e-4	nfe	6.999999999999998e-5	1	72	1.2592e-4
chr17-018791184-GTAGTTT-*	chr17	18791184	GTAGTTT	*	5189	VQSRTrancheINDEL99.50to99.90	0	none	8.9e-5	1	14	8.9e-5
chr17-018791184-GTAGTTT-G	chr17	18791184	GTAGTTT	G	5189	VQSRTrancheINDEL99.50to99.90	0	none	0	0	14	1e-6
chr17-018791184-GTAGTTT-GT	chr17	18791184	GTAGTTT	GT	5189	VQSRTrancheINDEL99.50to99.90	0	none	0	0	14	1e-6
chr17-018791184-GTAGTTT-TTAGTTT	chr17	18791184	GTAGTTT	TTAGTTT	5189	VQSRTrancheINDEL99.50to99.90	0	none	0.006272	0	14	0.006272
chr17-018791185-TAG-*	chr17	18791185	TAG	*	185.97	VQSRTrancheINDEL95.00to96.00	0	none	1.27e-4	1	72	1.27e-4
chr17-018791185-TAG-T	chr17	18791185	TAG	T	185.97	VQSRTrancheINDEL95.00to96.00	1.5711e-4	nfe	2.2899999999999996e-4	0	72	2.2899999999999996e-4
chr17-018791185-TAG-TG	chr17	18791185	TAG	TG	185.97	VQSRTrancheINDEL95.00to96.00	0	none	0	0	72	1e-6
chr17-018791186-AGTTT-*	chr17	18791186	AGTTT	*	13648	VQSRTrancheINDEL99.50to99.90	0	none	4.260000000000005e-4	1	16	4.260000000000005e-4
chr17-018791186-AGTTT-A	chr17	18791186	AGTTT	A	13648	VQSRTrancheINDEL99.50to99.90	0.0011118	afr	1.87e-4	0	16	0.0011118
chr17-018791186-AGTTT-AT	chr17	18791186	AGTTT	AT	13648	VQSRTrancheINDEL99.50to99.90	0	none	0.00117699999999999	0	16	0.00117699999999999
chr17-018791186-AGTTT-ATGTTT	chr17	18791186	AGTTT	ATGTTT	13648	VQSRTrancheINDEL99.50to99.90	0	none	0.00103299999999999	0	16	0.00103299999999999
chr17-018791186-AGTTT-ATT	chr17	18791186	AGTTT	ATT	13648	VQSRTrancheINDEL99.50to99.90	0	none	0.00100899999999999	0	16	0.00100899999999999
chr17-018791186-AGTTT-ATTGTTT	chr17	18791186	AGTTT	ATTGTTT	13648	VQSRTrancheINDEL99.50to99.90	0	none	8.190000000000003e-4	0	16	8.190000000000003e-4
chr17-018791186-AGTTT-ATTT	chr17	18791186	AGTTT	ATTT	13648	VQSRTrancheINDEL99.50to99.90	0	none	8.190000000000003e-4	0	16	8.190000000000003e-4
chr17-018791186-AGTTT-ATTTGTTT	chr17	18791186	AGTTT	ATTTGTTT	13648	VQSRTrancheINDEL99.50to99.90	0	none	2.08e-4	0	16	2.08e-4
chr17-018791186-AGTTT-ATTTTGTTT	chr17	18791186	AGTTT	ATTTTGTTT	13648	VQSRTrancheINDEL99.50to99.90	0	none	1.0699999999999996e-4	0	16	1.0699999999999996e-4
chr17-018791186-AGTTT-ATTTTTGTTT	chr17	18791186	AGTTT	ATTTTTGTTT	13648	VQSRTrancheINDEL99.50to99.90	0	none	0	0	16	1e-6
chr17-018791186-AGTTT-ATTTTTTGTTT	chr17	18791186	AGTTT	ATTTTTTGTTT	13648	VQSRTrancheINDEL99.50to99.90	0	none	6.999999999999998e-5	1	16	6.999999999999998e-5
chr17-018791186-AGTTT-ATTTTTTTGTTT	chr17	18791186	AGTTT	ATTTTTTTGTTT	13648	VQSRTrancheINDEL99.50to99.90	0	none	5.2999999999999994e-5	0	16	5.2999999999999994e-5
chr17-018791186-AGTTT-ATTTTTTTTGTTT	chr17	18791186	AGTTT	ATTTTTTTTGTTT	13648	VQSRTrancheINDEL99.50to99.90	0	none	0	0	16	1e-6
chr17-018791186-AGTTT-ATTTTTTTTTTTTTGTTT	chr17	18791186	AGTTT	ATTTTTTTTTTTTTGTTT	13648	VQSRTrancheINDEL99.50to99.90	0	none	0	0	16	1e-6
chr17-018791186-AGTTT-TGTTT	chr17	18791186	AGTTT	TGTTT	13648	VQSRTrancheINDEL99.50to99.90	0	none	0.004147	0	16	0.004147
chr17-018791187-GTTTTTTTTTTT-*	chr17	18791187	GTTTTTTTTTTT	*	834695	PASS	0	none	0.00331	0	2	0.00331
chr17-018791187-GTTTTTTTTTTT-G	chr17	18791187	GTTTTTTTTTTT	G	834695	PASS	0	none	0	0	2	1e-6
chr17-018791187-GTTTTTTTTTTT-GT	chr17	18791187	GTTTTTTTTTTT	GT	834695	PASS	0	none	1.27e-4	0	2	1.27e-4
chr17-018791187-GTTTTTTTTTTT-GTT	chr17	18791187	GTTTTTTTTTTT	GTT	834695	PASS	0	none	2.2000000000000003e-5	0	2	2.2000000000000003e-5
chr17-018791187-GTTTTTTTTTTT-GTTT	chr17	18791187	GTTTTTTTTTTT	GTTT	834695	PASS	0	none	0	0	2	1e-6
chr17-018791187-GTTTTTTTTTTT-GTTTT	chr17	18791187	GTTTTTTTTTTT	GTTTT	834695	PASS	0	none	2.500000000000001e-4	0	2	2.500000000000001e-4
chr17-018791187-GTTTTTTTTTTT-GTTTTT	chr17	18791187	GTTTTTTTTTTT	GTTTTT	834695	PASS	0	none	2.08e-4	1	2	2.08e-4
chr17-018791187-GTTTTTTTTTTT-GTTTTTT	chr17	18791187	GTTTTTTTTTTT	GTTTTTT	834695	PASS	0	none	0.002331	0	2	0.002331
chr17-018791187-GTTTTTTTTTTT-GTTTTTTT	chr17	18791187	GTTTTTTTTTTT	GTTTTTTT	834695	PASS	0	none	0.01451399999999999	0	2	0.01451399999999999
chr17-018791187-GTTTTTTTTTTT-GTTTTTTTT	chr17	18791187	GTTTTTTTTTTT	GTTTTTTTT	834695	PASS	0	none	0.092219	1	2	0.092219
chr17-018791187-GTTTTTTTTTTT-GTTTTTTTTT	chr17	18791187	GTTTTTTTTTTT	GTTTTTTTTT	834695	PASS	0	none	0.07311200000000001	0	2	0.07311200000000001
chr17-018791187-GTTTTTTTTTTT-GTTTTTTTTTT	chr17	18791187	GTTTTTTTTTTT	GTTTTTTTTTT	834695	PASS	0	none	0.05977400000000001	0	2	0.05977400000000001
chr17-018791187-GTTTTTTTTTTT-GTTTTTTTTTTTT	chr17	18791187	GTTTTTTTTTTT	GTTTTTTTTTTTT	834695	PASS	0	none	0.05412600000000002	0	2	0.05412600000000002
chr17-018791187-GTTTTTTTTTTT-GTTTTTTTTTTTTT	chr17	18791187	GTTTTTTTTTTT	GTTTTTTTTTTTTT	834695	PASS	0	none	0.02789200000000001	0	2	0.02789200000000001
chr17-018791187-GTTTTTTTTTTT-GTTTTTTTTTTTTTT	chr17	18791187	GTTTTTTTTTTT	GTTTTTTTTTTTTTT	834695	PASS	0	none	0.01163799999999999	0	2	0.01163799999999999
chr17-018791187-GTTTTTTTTTTT-GTTTTTTTTTTTTTTT	chr17	18791187	GTTTTTTTTTTT	GTTTTTTTTTTTTTTT	834695	PASS	0	none	0.004706	0	2	0.004706
chr17-018791187-GTTTTTTTTTTT-GTTTTTTTTTTTTTTTT	chr17	18791187	GTTTTTTTTTTT	GTTTTTTTTTTTTTTTT	834695	PASS	0	none	0.002306	0	2	0.002306
chr17-018791187-GTTTTTTTTTTT-GTTTTTTTTTTTTTTTTT	chr17	18791187	GTTTTTTTTTTT	GTTTTTTTTTTTTTTTTT	834695	PASS	0	none	7.480000000000004e-4	0	2	7.480000000000004e-4
chr17-018791187-GTTTTTTTTTTT-GTTTTTTTTTTTTTTTTTT	chr17	18791187	GTTTTTTTTTTT	GTTTTTTTTTTTTTTTTTT	834695	PASS	0	none	3.150000000000005e-4	0	2	3.150000000000005e-4
chr17-018791187-GTTTTTTTTTTT-GTTTTTTTTTTTTTTTTTTT	chr17	18791187	GTTTTTTTTTTT	GTTTTTTTTTTTTTTTTTTT	834695	PASS	0	none	1.0699999999999996e-4	0	2	1.0699999999999996e-4
chr17-018791187-GTTTTTTTTTTT-GTTTTTTTTTTTTTTTTTTTT	chr17	18791187	GTTTTTTTTTTT	GTTTTTTTTTTTTTTTTTTTT	834695	PASS	0	none	2.2000000000000003e-5	0	2	2.2000000000000003e-5
chr17-018791187-GTTTTTTTTTTT-GTTTTTTTTTTTTTTTTTTTTTT	chr17	18791187	GTTTTTTTTTTT	GTTTTTTTTTTTTTTTTTTTTTT	834695	PASS	0	none	2.2000000000000003e-5	0	2	2.2000000000000003e-5
chr17-018791187-GTTTTTTTTTTT-GTTTTTTTTTTTTTTTTTTTTTTTT	chr17	18791187	GTTTTTTTTTTT	GTTTTTTTTTTTTTTTTTTTTTTTT	834695	PASS	0	none	2.2000000000000003e-5	0	2	2.2000000000000003e-5
chr17-018791187-GTTTTTTTTTTT-TTTTTTTTTTTT	chr17	18791187	GTTTTTTTTTTT	TTTTTTTTTTTT	834695	PASS	0	none	0.007327	0	2	0.007327
chr17-018791188-T-*	chr17	18791188	T	*	108	PASS	0	none	0.231288	2	30	0.231288
chr17-018791188-T-G	chr17	18791188	T	G	108	PASS	0	none	5.4e-4	0	30	5.4e-4
chr17-018791189-T-*	chr17	18791189	T	*	39	VQSRTrancheSNP99.80to99.90	0	none	0.187205	2	46	0.187205
chr17-018791189-T-G	chr17	18791189	T	G	39	VQSRTrancheSNP99.80to99.90	7.018e-5	eas	4.940000000000003e-4	0	46	4.940000000000003e-4
chr17-018791190-T-*	chr17	18791190	T	*	332	PASS	0	none	0.123869	2	52	0.123869
chr17-018791190-T-G	chr17	18791190	T	G	332	PASS	4.863e-5	nfe	4.720000000000004e-4	0	52	4.720000000000004e-4
chr17-018796479-G-A	chr17	18796479	G	A	18398	PASS	0.016152	nfe	0.01275999999999999	0	0	0.016152
chr17-018797530-C-A	chr17	18797530	C	A	10886206	PASS	0.42674	nfe	0.37305099999999947	50	134	0.42674
chr17-018798781-A-G	chr17	18798781	A	G	5174473	PASS	0.42634	nfe	0.37221299999999946	50	134	0.42634
chr17-018798907-T-C	chr17	18798907	T	C	15341021	VQSRTrancheSNP99.70to99.80	0.76686	eas	0.6719760000000006	96	134	0.76686
chr17-018799190-A-AAACTTTTTTGGTT	chr17	18799190	A	AAACTTTTTTGGTT	109910	VQSRTrancheINDEL96.00to97.00	0	none	0	0	12	1e-6
chr17-018799190-A-AATCTGGTTGGGTT	chr17	18799190	A	AATCTGGTTGGGTT	109910	VQSRTrancheINDEL96.00to97.00	0	none	0	0	12	1e-6
chr17-018799190-A-AATCTGGTTTGGTT	chr17	18799190	A	AATCTGGTTTGGTT	109910	VQSRTrancheINDEL96.00to97.00	0	none	9e-6	0	12	9e-6
chr17-018799190-A-AATCTGTGTTGGTT	chr17	18799190	A	AATCTGTGTTGGTT	109910	VQSRTrancheINDEL96.00to97.00	0	none	0	0	12	1e-6
chr17-018799190-A-AATCTGTTTGGGTT	chr17	18799190	A	AATCTGTTTGGGTT	109910	VQSRTrancheINDEL96.00to97.00	0	none	0	0	12	1e-6
chr17-018799190-A-AATCTGTTTGGTT	chr17	18799190	A	AATCTGTTTGGTT	109910	VQSRTrancheINDEL96.00to97.00	0	none	9e-6	0	12	9e-6
chr17-018799190-A-AATCTGTTTTAGTT	chr17	18799190	A	AATCTGTTTTAGTT	109910	VQSRTrancheINDEL96.00to97.00	0	none	9e-6	0	12	9e-6
chr17-018799190-A-AATCTGTTTTGGTG	chr17	18799190	A	AATCTGTTTTGGTG	109910	VQSRTrancheINDEL96.00to97.00	0	none	5.2999999999999994e-5	0	12	5.2999999999999994e-5
chr17-018799190-A-AATCTGTTTTGGTT	chr17	18799190	A	AATCTGTTTTGGTT	109910	VQSRTrancheINDEL96.00to97.00	0.0030309	afr	0.04378600000000001	0	12	0.04378600000000001
chr17-018799190-A-AATCTGTTTTGTTT	chr17	18799190	A	AATCTGTTTTGTTT	109910	VQSRTrancheINDEL96.00to97.00	0	none	9e-6	0	12	9e-6
chr17-018799190-A-AATCTTTTTTGGTT	chr17	18799190	A	AATCTTTTTTGGTT	109910	VQSRTrancheINDEL96.00to97.00	0	none	9e-6	0	12	9e-6
chr17-018799190-A-ATCTGTTTTGGTT	chr17	18799190	A	ATCTGTTTTGGTT	109910	VQSRTrancheINDEL96.00to97.00	0	none	3.6999999999999985e-5	0	12	3.6999999999999985e-5
chr17-018799190-A-T	chr17	18799190	A	T	109910	VQSRTrancheINDEL96.00to97.00	2.1686e-4	nfe	0.007148	0	12	0.007148
chr17-018799192-C-T	chr17	18799192	C	T	159246	PASS	0.033625	nfe	0.07152600000000002	0	12	0.07152600000000002
chr17-018799193-C-A	chr17	18799193	C	A	35024	VQSRTrancheINDEL99.00to99.50	0	none	6.999999999999998e-5	0	14	6.999999999999998e-5
chr17-018799193-C-CTG	chr17	18799193	C	CTG	35024	VQSRTrancheINDEL99.00to99.50	0.0041402	nfe	0.01164099999999999	0	14	0.01164099999999999
chr17-018799193-C-CTGTTTTGGT	chr17	18799193	C	CTGTTTTGGT	35024	VQSRTrancheINDEL99.00to99.50	0.0014829	nfe	0.002707	0	14	0.002707
chr17-018799195-A-C	chr17	18799195	A	C	147036	VQSRTrancheSNP99.80to99.90	0	none	2.2000000000000003e-5	0	12	2.2000000000000003e-5
chr17-018799195-A-G	chr17	18799195	A	G	147036	VQSRTrancheSNP99.80to99.90	0.01665	nfe	0.053924	0	12	0.053924
chr17-018799195-A-T	chr17	18799195	A	T	147036	VQSRTrancheSNP99.80to99.90	0.0042442	nfe	0.01148399999999998	0	12	0.01148399999999998
chr17-018799197-T-TTTG	chr17	18799197	T	TTTG	91102.97	VQSRTrancheINDEL99.00to99.50	0.0095142	nfe	0.03924500000000001	0	14	0.03924500000000001
chr17-018799199-C-G	chr17	18799199	C	G	82443	VQSRTrancheSNP99.80to99.90	0.0011733	nfe	0.005655	0	12	0.005655
chr17-018799199-C-T	chr17	18799199	C	T	82443	VQSRTrancheSNP99.80to99.90	0.0066791	nfe	0.03081000000000001	0	12	0.03081000000000001
chr17-018799201-G-A	chr17	18799201	G	A	10697	VQSRTrancheSNP99.80to99.90	0.0016218	nfe	0.004605	0	10	0.004605
chr17-018799201-G-T	chr17	18799201	G	T	10697	VQSRTrancheSNP99.80to99.90	0	none	0	0	10	1e-6
chr17-018804577-G-T	chr17	18804577	G	T	436	VQSRTrancheSNP99.80to99.90	6.107e-5	eas	7.490000000000004e-4	0	52	7.490000000000004e-4
chr17-018804579-A-C	chr17	18804579	A	C	378	VQSRTrancheSNP99.80to99.90	0	none	0	0	58	1e-6
chr17-018804579-A-T	chr17	18804579	A	T	378	VQSRTrancheSNP99.80to99.90	7.69e-5	afr	5.4e-4	0	58	5.4e-4
chr17-018804588-GTTTTTT-*	chr17	18804588	GTTTTTT	*	2305027	VQSRTrancheINDEL99.50to99.90	0	none	1.87e-4	0	26	1.87e-4
chr17-018804588-GTTTTTT-G	chr17	18804588	GTTTTTT	G	2305027	VQSRTrancheINDEL99.50to99.90	1.056e-5	nfe	1.47e-4	0	26	1.47e-4
chr17-018804588-GTTTTTT-GT	chr17	18804588	GTTTTTT	GT	2305027	VQSRTrancheINDEL99.50to99.90	0	none	0.002059	1	26	0.002059
chr17-018804588-GTTTTTT-GTT	chr17	18804588	GTTTTTT	GTT	2305027	VQSRTrancheINDEL99.50to99.90	0	none	0.01140999999999998	1	26	0.01140999999999998
chr17-018804588-GTTTTTT-GTTT	chr17	18804588	GTTTTTT	GTTT	2305027	VQSRTrancheINDEL99.50to99.90	0	none	0.05687600000000002	5	26	0.05687600000000002
chr17-018804588-GTTTTTT-GTTTT	chr17	18804588	GTTTTTT	GTTTT	2305027	VQSRTrancheINDEL99.50to99.90	0	none	0.27491599999999944	7	26	0.27491599999999944
chr17-018804588-GTTTTTT-GTTTTT	chr17	18804588	GTTTTTT	GTTTTT	2305027	VQSRTrancheINDEL99.50to99.90	0	none	0.216749	7	26	0.216749
chr17-018804588-GTTTTTT-GTTTTTTT	chr17	18804588	GTTTTTT	GTTTTTTT	2305027	VQSRTrancheINDEL99.50to99.90	0	none	0.02122700000000002	0	26	0.02122700000000002
chr17-018804588-GTTTTTT-GTTTTTTTT	chr17	18804588	GTTTTTT	GTTTTTTTT	2305027	VQSRTrancheINDEL99.50to99.90	0	none	0.002382	0	26	0.002382
chr17-018804588-GTTTTTT-GTTTTTTTTT	chr17	18804588	GTTTTTT	GTTTTTTTTT	2305027	VQSRTrancheINDEL99.50to99.90	0	none	1.47e-4	0	26	1.47e-4
chr17-018804588-GTTTTTT-GTTTTTTTTTT	chr17	18804588	GTTTTTT	GTTTTTTTTTT	2305027	VQSRTrancheINDEL99.50to99.90	0	none	9e-6	0	26	9e-6
chr17-018804588-GTTTTTT-TTTTTTT	chr17	18804588	GTTTTTT	TTTTTTT	2305027	VQSRTrancheINDEL99.50to99.90	0	none	0.00117699999999999	0	26	0.00117699999999999
chr17-018804591-T-*	chr17	18804591	T	*	215	VQSRTrancheSNP99.90to99.95	0	none	0.106035	5	26	0.106035
chr17-018804591-T-A	chr17	18804591	T	A	215	VQSRTrancheSNP99.90to99.95	2.69e-6	nfe	5.850000000000005e-4	0	26	5.850000000000005e-4
chr17-018804591-T-G	chr17	18804591	T	G	215	VQSRTrancheSNP99.90to99.95	0	none	0	0	26	1e-6
chr17-018804678-C-G	chr17	18804678	C	G	9031	PASS	0.0048755	nfe	0.002009	0	8	0.0048755
chr17-018804678-C-T	chr17	18804678	C	T	9031	PASS	0	none	9e-6	0	8	9e-6
chr17-018805475-A-G	chr17	18805475	A	G	1136621	PASS	0.089532	sas	0.07369200000000001	13	134	0.089532
chr17-018805517-GTTT-G	chr17	18805517	GTTT	G	8215799.97	ExcessHet	0	none	3.6999999999999985e-5	0	122	3.6999999999999985e-5
chr17-018805517-GTTT-GT	chr17	18805517	GTTT	GT	8215799.97	ExcessHet	0	none	9.400000000000004e-4	0	122	9.400000000000004e-4
chr17-018805517-GTTT-GTT	chr17	18805517	GTTT	GTT	8215799.97	ExcessHet	0	none	0.09393700000000002	12	122	0.09393700000000002
chr17-018805517-GTTT-GTTTT	chr17	18805517	GTTT	GTTTT	8215799.97	ExcessHet	0	none	0.446252	59	122	0.446252
chr17-018805517-GTTT-GTTTTT	chr17	18805517	GTTT	GTTTTT	8215799.97	ExcessHet	0	none	0.122996	15	122	0.122996
chr17-018805517-GTTT-GTTTTTT	chr17	18805517	GTTT	GTTTTTT	8215799.97	ExcessHet	0	none	0.004594	3	122	0.004594
chr17-018805517-GTTT-GTTTTTTT	chr17	18805517	GTTT	GTTTTTTT	8215799.97	ExcessHet	0	none	2.5100000000000014e-4	0	122	2.5100000000000014e-4
chr17-018805517-GTTT-GTTTTTTTT	chr17	18805517	GTTT	GTTTTTTTT	8215799.97	ExcessHet	0	none	7.099999999999998e-5	0	122	7.099999999999998e-5
chr17-018805517-GTTT-GTTTTTTTTTT	chr17	18805517	GTTT	GTTTTTTTTTT	8215799.97	ExcessHet	0	none	0	0	122	1e-6
chr17-018805517-GTTT-GTTTTTTTTTTT	chr17	18805517	GTTT	GTTTTTTTTTTT	8215799.97	ExcessHet	0	none	0	0	122	1e-6
chr17-018805668-C-T	chr17	18805668	C	T	918350	PASS	0.11119	afr	0.083182	13	134	0.11119
chr17-018805678-C-A	chr17	18805678	C	A	750480	PASS	0	none	0	0	134	1e-6
chr17-018805678-C-G	chr17	18805678	C	G	750480	PASS	0	none	2.2000000000000003e-5	0	134	2.2000000000000003e-5
chr17-018805678-C-T	chr17	18805678	C	T	750480	PASS	0.10971	amr	0.07037100000000002	12	134	0.10971
chr17-018805689-CTT-C	chr17	18805689	CTT	C	3143693.97	VQSRTrancheINDEL95.00to96.00	0.50518	eas	0.201882	33	134	0.50518
chr17-018805784-T-C	chr17	18805784	T	C	79	VQSRTrancheSNP99.80to99.90	8.85e-6	nfe	0	1	130	8.85e-6
chr17-018805889-T-C	chr17	18805889	T	C	815358	PASS	0.5097	eas	0.170301	24	94	0.5097
chr17-018806179-T-C	chr17	18806179	T	C	70728	PASS	0.76273	eas	0.04584500000000002	0	0	0.76273
chr17-018806265-A-G	chr17	18806265	A	G	11527	PASS	0.4941	nfe	0.00784299999999998	0	0	0.4941
chr17-018835697-T-G	chr17	18835697	T	G	582649	VQSRTrancheSNP99.70to99.80	0.039596	afr	0.092392	3	84	0.092392
chr17-018839747-T-C	chr17	18839747	T	C	314452	PASS	0.15746	amr	0.06046000000000001	0	0	0.15746
chr17-018839862-A-*	chr17	18839862	A	*	354423	PASS	0	none	0	0	0	1e-6
chr17-018839862-A-G	chr17	18839862	A	G	354423	PASS	0.14498	amr	0.06803400000000001	0	0	0.14498
chr17-018842396-A-G	chr17	18842396	A	G	4737	VQSRTrancheSNP99.80to99.90	0	none	0	0	92	1e-6
chr17-018842396-A-T	chr17	18842396	A	T	4737	VQSRTrancheSNP99.80to99.90	0.0019124	nfe	0.002113	1	92	0.002113
chr17-018857796-G-A	chr17	18857796	G	A	38346	PASS	0.40101	nfe	0.02889400000000002	0	0	0.40101
chr17-018857820-C-T	chr17	18857820	C	T	24113	PASS	0.29096	nfe	0.01745	0	0	0.29096
chr17-018859663-C-A	chr17	18859663	C	A	2174	PASS	0	none	0.00134599999999999	0	0	0.00134599999999999
chr17-018861411-C-A	chr17	18861411	C	A	84	PASS	0	none	0	0	0	1e-6
chr17-018861411-C-T	chr17	18861411	C	T	84	PASS	0	none	9e-6	0	0	9e-6
chr17-018864853-CTT-C	chr17	18864853	CTT	C	5546.97	PASS	0	none	5.2999999999999994e-5	0	0	5.2999999999999994e-5
chr17-018864853-CTT-CT	chr17	18864853	CTT	CT	5546.97	PASS	0	none	0.001983	0	0	0.001983
chr17-018864853-CTT-CTTT	chr17	18864853	CTT	CTTT	5546.97	PASS	0	none	0.00149199999999999	0	0	0.00149199999999999
chr17-018864853-CTT-CTTTT	chr17	18864853	CTT	CTTTT	5546.97	PASS	0	none	6.999999999999998e-5	0	0	6.999999999999998e-5
chr17-018865059-G-A	chr17	18865059	G	A	88467	PASS	0.54287	nfe	0.05952700000000002	0	0	0.54287
chr17-018865557-C-T	chr17	18865557	C	T	105699	PASS	0.071266	nfe	0.03473	4	38	0.071266
chr17-018866036-T-C	chr17	18866036	T	C	1798418	PASS	0.5836	afr	0.3218979999999994	65	112	0.5836
chr17-018867217-A-G	chr17	18867217	A	G	1607028	PASS	0.40862	eas	0.08784900000000001	5	134	0.40862
chr17-018867420-G-A	chr17	18867420	G	A	8432233	PASS	0.57604	mid	0.5306330000000007	77	134	0.57604
chr17-018872554-C-T	chr17	18872554	C	T	1159745	PASS	0.11172	amr	0.07216500000000002	12	134	0.11172
chr17-018872587-A-G	chr17	18872587	A	G	9939861	PASS	0.57078	mid	0.5298760000000007	76	134	0.57078
chr17-018872707-A-*	chr17	18872707	A	*	7611446	PASS	0	none	0	0	134	1e-6
chr17-018872707-A-T	chr17	18872707	A	T	7611446	PASS	0.57533	mid	0.5291180000000006	76	134	0.57533
chr17-018877575-GT-CT	chr17	18877575	GT	CT	590233	PASS	0	none	9e-6	0	132	9e-6
chr17-018877575-GT-G	chr17	18877575	GT	G	590233	PASS	0.12317	afr	0.07122400000000001	12	132	0.12317
chr17-018877575-GT-GTT	chr17	18877575	GT	GTT	590233	PASS	0	none	2.2000000000000003e-5	0	132	2.2000000000000003e-5
chr17-018877575-GT-TT	chr17	18877575	GT	TT	590233	PASS	0	none	0	0	132	1e-6
chr17-018877672-T-G	chr17	18877672	T	G	1802	VQSRTrancheSNP99.90to99.95	0.0044772	nfe	7.270000000000004e-4	1	132	0.0044772
chr17-018877909-G-C	chr17	18877909	G	C	664853	PASS	0.071781	nfe	0.04139800000000001	10	134	0.071781
chr17-018882510-TAAAA-T	chr17	18882510	TAAAA	T	759834.97	ExcessHet	0	none	0	0	90	1e-6
chr17-018882510-TAAAA-TA	chr17	18882510	TAAAA	TA	759834.97	ExcessHet	0	none	0	0	90	1e-6
chr17-018882510-TAAAA-TAA	chr17	18882510	TAAAA	TAA	759834.97	ExcessHet	0	none	0.00161799999999999	0	90	0.00161799999999999
chr17-018882510-TAAAA-TAAA	chr17	18882510	TAAAA	TAAA	759834.97	ExcessHet	0	none	0.06515200000000002	6	90	0.06515200000000002
chr17-018882510-TAAAA-TAAAAA	chr17	18882510	TAAAA	TAAAAA	759834.97	ExcessHet	0	none	0.2820809999999998	20	90	0.2820809999999998
chr17-018882510-TAAAA-TAAAAAA	chr17	18882510	TAAAA	TAAAAAA	759834.97	ExcessHet	0	none	0.01028099999999999	0	90	0.01028099999999999
chr17-018882510-TAAAA-TAAAAAAA	chr17	18882510	TAAAA	TAAAAAAA	759834.97	ExcessHet	0	none	2.720000000000003e-4	0	90	2.720000000000003e-4
chr17-018882510-TAAAA-TAAAAAAAA	chr17	18882510	TAAAA	TAAAAAAAA	759834.97	ExcessHet	0	none	0	0	90	1e-6
chr17-018882744-A-G	chr17	18882744	A	G	17966	PASS	0.0026641	amr	0.00137499999999999	1	124	0.0026641
chr17-018882786-G-A	chr17	18882786	G	A	762173	PASS	0.12832	afr	0.073893	12	114	0.12832
chr17-018889748-C-T	chr17	18889748	C	T	5832984	PASS	0.56992	mid	0.5170780000000006	76	134	0.56992
chr17-018889912-A-C	chr17	18889912	A	C	9184802	PASS	0	none	0	0	134	1e-6
chr17-018889912-A-G	chr17	18889912	A	G	9184802	PASS	0.57179	mid	0.5290910000000006	76	134	0.57179
chr17-018904293-C-T	chr17	18904293	C	T	6060	PASS	0	none	0.00379	0	0	0.00379
chr17-018908164-CA-*	chr17	18908164	CA	*	3662811.97	PASS	0	none	0	0	124	1e-6
chr17-018908164-CA-C	chr17	18908164	CA	C	3662811.97	PASS	6.983e-5	afr	1.88e-4	0	124	1.88e-4
chr17-018908164-CA-CAA	chr17	18908164	CA	CAA	3662811.97	PASS	0	none	0.3373169999999999	42	124	0.3373169999999999
chr17-018908164-CA-CAAA	chr17	18908164	CA	CAAA	3662811.97	PASS	0	none	5.640000000000005e-4	0	124	5.640000000000005e-4
chr17-018908166-A-AC	chr17	18908166	A	AC	4651389	PASS	1.4838e-4	sas	3.6999999999999985e-5	0	128	1.4838e-4
chr17-018908166-A-G	chr17	18908166	A	G	4651389	PASS	0.37998	sas	0.2772169999999995	40	128	0.37998
chr17-018908334-A-G	chr17	18908334	A	G	389367	PASS	0.018766	nfe	0.01354099999999999	1	134	0.018766
chr17-018908389-A-G	chr17	18908389	A	G	18278214	PASS	0.58442	afr	0.5326630000000007	77	134	0.58442
chr17-018908533-C-T	chr17	18908533	C	T	9954520	PASS	0.38191	nfe	0.35502499999999976	49	134	0.38191
chr17-018908789-CAA-C	chr17	18908789	CAA	C	6586114.97	PASS	0	none	0	0	134	1e-6
chr17-018908789-CAA-CA	chr17	18908789	CAA	CA	6586114.97	PASS	0	none	0.5304980000000007	77	134	0.5304980000000007
chr17-018908790-A-*	chr17	18908790	A	*	521	VQSRTrancheSNP99.80to99.90	0	none	0.5305250000000007	77	134	0.5305250000000007
chr17-018908790-A-C	chr17	18908790	A	C	521	VQSRTrancheSNP99.80to99.90	0	none	0	0	134	1e-6
chr17-018908998-CA-*	chr17	18908998	CA	*	10797	PASS	0	none	5.2999999999999994e-5	0	96	5.2999999999999994e-5
chr17-018908998-CA-AA	chr17	18908998	CA	AA	10797	PASS	0	none	0.002412	0	96	0.002412
chr17-018908998-CA-C	chr17	18908998	CA	C	10797	PASS	0.0038073	nfe	0.004667	3	96	0.004667
chr17-018908998-CA-CAA	chr17	18908998	CA	CAA	10797	PASS	0	none	0.00142199999999999	0	96	0.00142199999999999
chr17-018911068-T-G	chr17	18911068	T	G	4047	VQSRTrancheSNP99.90to99.95	0.0016367	nfe	0.00154599999999999	1	132	0.0016367
chr17-018911265-TG-T	chr17	18911265	TG	T	331448.97	PASS	0.054126	sas	0.016723	5	134	0.054126
chr17-018911348-T-A	chr17	18911348	T	A	8683405	PASS	0	none	1.0799999999999996e-4	0	124	1.0799999999999996e-4
chr17-018911348-T-TA	chr17	18911348	T	TA	8683405	PASS	0.0045192	sas	0.03763100000000001	0	124	0.03763100000000001
chr17-018911348-T-TCA	chr17	18911348	T	TCA	8683405	PASS	0	none	0	0	124	1e-6
chr17-018911348-T-TGA	chr17	18911348	T	TGA	8683405	PASS	0	none	0	0	124	1e-6
chr17-018911348-T-TTA	chr17	18911348	T	TTA	8683405	PASS	0.88737	nfe	0.7757800000000005	115	124	0.88737
chr17-018911348-T-TTC	chr17	18911348	T	TTC	8683405	PASS	0	none	0	0	124	1e-6
chr17-018911348-T-TTTA	chr17	18911348	T	TTTA	8683405	PASS	0.018041	sas	0.06186800000000002	4	124	0.06186800000000002
chr17-018911348-T-TTTTA	chr17	18911348	T	TTTTA	8683405	PASS	8.512e-5	sas	6.800000000000003e-4	0	124	6.800000000000003e-4
chr17-018924035-GTTGATTGA-G	chr17	18924035	GTTGATTGA	G	1369764.97	PASS	2.1678e-4	eas	0	0	132	2.1678e-4
chr17-018924035-GTTGATTGA-GTTGA	chr17	18924035	GTTGATTGA	GTTGA	1369764.97	PASS	0	none	0.09388200000000002	16	132	0.09388200000000002
chr17-018924035-GTTGATTGA-GTTGATTGATTGA	chr17	18924035	GTTGATTGA	GTTGATTGATTGA	1369764.97	PASS	0	none	0	0	132	1e-6
chr17-018924078-C-T	chr17	18924078	C	T	663499	PASS	0.091648	mid	0.076382	8	126	0.091648
chr17-018924147-C-T	chr17	18924147	C	T	96849	PASS	0.019667	nfe	0.01484499999999999	1	112	0.019667
chr17-018928119-A-G	chr17	18928119	A	G	114172	PASS	0.27309	nfe	0.04874300000000001	0	0	0.27309
chr17-018928654-C-T	chr17	18928654	C	T	20106	PASS	7.451e-4	nfe	5.180000000000002e-4	1	96	7.451e-4
chr17-018928735-CT-C	chr17	18928735	CT	C	6674	VQSRTrancheINDEL95.00to96.00	3.3954e-4	amr	8.920000000000005e-4	1	106	8.920000000000005e-4
chr17-018928735-CT-CTT	chr17	18928735	CT	CTT	6674	VQSRTrancheINDEL95.00to96.00	0	none	0.003066	2	106	0.003066
chr17-018928735-CT-TT	chr17	18928735	CT	TT	6674	VQSRTrancheINDEL95.00to96.00	0	none	0	0	106	1e-6
chr17-018928736-T-*	chr17	18928736	T	*	1333	PASS	0	none	8.68e-4	1	96	8.68e-4
chr17-018928736-T-C	chr17	18928736	T	C	1333	PASS	5.0229e-4	amr	2.2000000000000003e-5	0	96	5.0229e-4
chr17-018930497-C-T	chr17	18930497	C	T	4476336	PASS	0.37505	nfe	0.32984399999999964	48	134	0.37505
chr17-018930526-C-*	chr17	18930526	C	*	15216	PASS	0	none	0	0	96	1e-6
chr17-018930526-C-A	chr17	18930526	C	A	15216	PASS	0.0010817	eas	0.005077	6	96	0.005077
chr17-018930526-C-G	chr17	18930526	C	G	15216	PASS	8.08e-5	nfe	0.00125199999999999	0	96	0.00125199999999999
chr17-018930526-C-T	chr17	18930526	C	T	15216	PASS	1.9103e-4	amr	0.002113	0	96	0.002113
chr17-018930531-G-A	chr17	18930531	G	A	31886	VQSRTrancheSNP99.70to99.80	0	none	0	0	76	1e-6
chr17-018930531-G-T	chr17	18930531	G	T	31886	VQSRTrancheSNP99.70to99.80	0.003884	eas	0.01617100000000001	6	76	0.01617100000000001
chr17-018930559-T-A	chr17	18930559	T	A	179	PASS	1.97e-6	nfe	1.0799999999999996e-4	1	104	1.0799999999999996e-4
chr17-018930708-T-A	chr17	18930708	T	A	1155037	PASS	0	none	8.9e-5	0	134	8.9e-5
chr17-018930708-T-C	chr17	18930708	T	C	1155037	PASS	0.1661	afr	0.07857000000000001	12	134	0.1661
chr17-018930824-A-T	chr17	18930824	A	T	629029	PASS	0.11316	mid	0.08398600000000002	16	134	0.11316
chr17-018930945-G-T	chr17	18930945	G	T	629097	PASS	0.24616	afr	0.136634	20	80	0.24616
chr17-018931239-A-G	chr17	18931239	A	G	12599	PASS	0	none	0.007301	0	0	0.007301
chr17-018931239-A-T	chr17	18931239	A	T	12599	PASS	0	none	9e-6	0	0	9e-6
chr17-018943856-A-G	chr17	18943856	A	G	17215	PASS	0.010451	nfe	0.01017799999999999	0	0	0.010451
chr17-018943946-C-A	chr17	18943946	C	A	148	PASS	0	none	6.999999999999998e-5	0	0	6.999999999999998e-5
chr17-018950542-A-C	chr17	18950542	A	C	37614	PASS	0.44504	sas	0.024349	0	0	0.44504
chr17-018952173-G-A	chr17	18952173	G	A	2264113	PASS	0.3841	eas	0.101727	8	134	0.3841
chr17-018952298-T-C	chr17	18952298	T	C	17337634	PASS	0.62052	nfe	0.5334470000000007	86	134	0.62052
chr17-018952494-G-A	chr17	18952494	G	A	8868068	PASS	0	none	0	0	132	1e-6
chr17-018952494-G-C	chr17	18952494	G	C	8868068	PASS	0.96422	afr	0.8419030000000006	119	132	0.96422
chr17-018959238-A-C	chr17	18959238	A	C	180354	PASS	0	none	9e-6	0	134	9e-6
chr17-018959238-A-T	chr17	18959238	A	T	180354	PASS	0.0084733	mid	0.004365	1	134	0.0084733
chr17-018959791-GCCCGACTAATATTTCTATCAACCTGCTAAGGTGGAT-G	chr17	18959791	GCCCGACTAATATTTCTATCAACCTGCTAAGGTGGAT	G	420322.97	PASS	0.10176	afr	0.02290100000000001	1	132	0.10176
chr17-018959791-GCCCGACTAATATTTCTATCAACCTGCTAAGGTGGAT-GCCCGACTAATATTTCTATCAACCTGCTAAGGTGGATCCCGACTAATATTTCTATCAACCTGCTAAGGTGGAT	chr17	18959791	GCCCGACTAATATTTCTATCAACCTGCTAAGGTGGAT	GCCCGACTAATATTTCTATCAACCTGCTAAGGTGGATCCCGACTAATATTTCTATCAACCTGCTAAGGTGGAT	420322.97	PASS	0	none	2.9400000000000004e-4	0	132	2.9400000000000004e-4
chr17-018959791-GCCCGACTAATATTTCTATCAACCTGCTAAGGTGGAT-GTAATATTTCTATCAACCTGCTAAGGTGGAT	chr17	18959791	GCCCGACTAATATTTCTATCAACCTGCTAAGGTGGAT	GTAATATTTCTATCAACCTGCTAAGGTGGAT	420322.97	PASS	0	none	3.160000000000005e-4	0	132	3.160000000000005e-4
chr17-018959791-GCCCGACTAATATTTCTATCAACCTGCTAAGGTGGAT-GTCCGACTAATATTTCTATCAACCTGCTAAGGTGGATCCCGACTAATATTTCTATCAACCTGCTAAGGTGGAT	chr17	18959791	GCCCGACTAATATTTCTATCAACCTGCTAAGGTGGAT	GTCCGACTAATATTTCTATCAACCTGCTAAGGTGGATCCCGACTAATATTTCTATCAACCTGCTAAGGTGGAT	420322.97	PASS	0	none	5.2999999999999994e-5	0	132	5.2999999999999994e-5
chr17-018959792-C-*	chr17	18959792	C	*	7957997	PASS	0	none	0.023375	1	128	0.023375
chr17-018959792-C-T	chr17	18959792	C	T	7957997	PASS	0.50433	eas	0.3923939999999999	57	128	0.50433
chr17-018960666-G-C	chr17	18960666	G	C	2576611	PASS	0.47517	afr	0.106051	3	134	0.47517
chr17-018960666-G-T	chr17	18960666	G	T	2576611	PASS	2.4031e-4	sas	9e-6	0	134	2.4031e-4
chr17-018968842-T-A	chr17	18968842	T	A	11081	PASS	0.023078	eas	7.270000000000004e-4	1	134	0.023078
chr17-018968930-GTCTCCCCTCCTTAT-G	chr17	18968930	GTCTCCCCTCCTTAT	G	523717.97	PASS	0.068515	nfe	0.027567	5	134	0.068515
chr17-018968931-T-*	chr17	18968931	T	*	71	PASS	0	none	0.027567	5	134	0.027567
chr17-018968931-T-C	chr17	18968931	T	C	71	PASS	0	none	9e-6	0	134	9e-6
chr17-018968931-T-G	chr17	18968931	T	G	71	PASS	6.73e-6	nfe	2.2000000000000003e-5	0	134	2.2000000000000003e-5
chr17-018968942-T-*	chr17	18968942	T	*	378	PASS	0	none	0.027567	5	134	0.027567
chr17-018968942-T-C	chr17	18968942	T	C	378	PASS	1.925e-5	nfe	0	0	134	1.925e-5
chr17-018969024-T-C	chr17	18969024	T	C	10296359	PASS	0.56432	amr	0.4867519999999994	72	134	0.56432
chr17-018969208-A-G	chr17	18969208	A	G	2181473	PASS	0.28864	sas	0.082833	5	134	0.28864
chr17-018969268-C-T	chr17	18969268	C	T	1978501	PASS	0.28564	sas	0.079723	5	134	0.28564
chr17-018969312-C-A	chr17	18969312	C	A	133968	PASS	0.0086195	nfe	0.004493	2	134	0.0086195
chr17-018970536-G-C	chr17	18970536	G	C	135658	PASS	0.24253	sas	0.04066300000000001	0	0	0.24253
chr17-018970536-G-GT	chr17	18970536	G	GT	135658	PASS	0	none	0	0	0	1e-6
chr17-018970592-A-G	chr17	18970592	A	G	246202	PASS	0.24188	sas	0.05694300000000001	0	0	0.24188
chr17-018970592-A-T	chr17	18970592	A	T	246202	PASS	0	none	0	0	0	1e-6
chr17-018970836-TAAA-T	chr17	18970836	TAAA	T	1013195.97	ExcessHet	0.10992	afr	0.006931	0	92	0.10992
chr17-018970836-TAAA-TA	chr17	18970836	TAAA	TA	1013195.97	ExcessHet	0	none	5.630000000000005e-4	0	92	5.630000000000005e-4
chr17-018970836-TAAA-TAA	chr17	18970836	TAAA	TAA	1013195.97	ExcessHet	0	none	0.02925800000000001	2	92	0.02925800000000001
chr17-018970836-TAAA-TAAAA	chr17	18970836	TAAA	TAAAA	1013195.97	ExcessHet	0	none	0.3062639999999995	38	92	0.3062639999999995
chr17-018970836-TAAA-TAAAAA	chr17	18970836	TAAA	TAAAAA	1013195.97	ExcessHet	0	none	0.007604	1	92	0.007604
chr17-018970836-TAAA-TAAAAAA	chr17	18970836	TAAA	TAAAAAA	1013195.97	ExcessHet	0	none	2.2000000000000003e-5	0	92	2.2000000000000003e-5
chr17-018970836-TAAA-TAAAAAAA	chr17	18970836	TAAA	TAAAAAAA	1013195.97	ExcessHet	0	none	0	0	92	1e-6
chr17-018970843-A-G	chr17	18970843	A	G	589	PASS	0	none	0	1	134	1e-6
chr17-018971164-C-T	chr17	18971164	C	T	86172	PASS	0.0023611	nfe	8.930000000000006e-4	1	134	0.0023611
chr17-018971284-G-A	chr17	18971284	G	A	188108	PASS	0.0038692	nfe	0.003626	1	134	0.0038692
chr17-018971372-C-CGGT	chr17	18971372	C	CGGT	40662911.97	PASS	0.66398	afr	0.5644040000000002	78	134	0.66398
chr17-018971407-C-G	chr17	18971407	C	G	35197903	PASS	0.73037	afr	0.5760410000000004	78	134	0.73037
chr17-018971652-C-T	chr17	18971652	C	T	278945	PASS	0.012925	nfe	0.006034	2	134	0.012925
chr17-018971695-G-A	chr17	18971695	G	A	15995	PASS	0.0017451	mid	2.2999999999999995e-4	1	134	0.0017451
chr17-018971695-G-T	chr17	18971695	G	T	15995	PASS	8.39e-6	eas	2.2000000000000003e-5	0	134	2.2000000000000003e-5
chr17-018976058-A-G	chr17	18976058	A	G	59330	PASS	0.14517	nfe	0.04425000000000002	0	0	0.14517
chr17-018976110-A-C	chr17	18976110	A	C	39436	PASS	0.029613	nfe	0.02828600000000001	0	0	0.029613
chr17-018976175-A-G	chr17	18976175	A	G	32821	VQSRTrancheSNP99.70to99.80	0	none	0.02619800000000002	0	0	0.02619800000000002
chr17-018976336-C-T	chr17	18976336	C	T	338327	PASS	0.37787	amr	0.16409700000000002	0	0	0.37787
chr17-018976448-G-A	chr17	18976448	G	A	1067516	PASS	0.6625	eas	0.37637399999999965	2	2	0.6625
chr17-018976955-C-A	chr17	18976955	C	A	11260578	PASS	0.38128	nfe	0.31079999999999963	60	134	0.38128
chr17-018976974-C-T	chr17	18976974	C	T	3551	PASS	3.766e-5	sas	3.6999999999999985e-5	1	134	3.766e-5
chr17-018977348-T-C	chr17	18977348	T	C	7287356	PASS	0.73188	eas	0.5300650000000007	79	134	0.73188
chr17-018978533-C-T	chr17	18978533	C	T	32344	PASS	4.766e-4	nfe	2.2999999999999995e-4	1	134	4.766e-4
chr17-018978900-C-*	chr17	18978900	C	*	125413	PASS	0	none	4.270000000000005e-4	0	134	4.270000000000005e-4
chr17-018978900-C-G	chr17	18978900	C	G	125413	PASS	1.937e-5	nfe	9e-6	0	134	1.937e-5
chr17-018978900-C-T	chr17	18978900	C	T	125413	PASS	0.0062887	nfe	0.002993	1	134	0.0062887
chr17-018978901-G-*	chr17	18978901	G	*	2681379	PASS	0	none	4.270000000000005e-4	0	134	4.270000000000005e-4
chr17-018978901-G-A	chr17	18978901	G	A	2681379	PASS	0.28238	sas	0.07492500000000002	5	134	0.28238
chr17-018978939-C-A	chr17	18978939	C	A	467	PASS	0	none	0	1	134	1e-6
chr17-018979133-T-C	chr17	18979133	T	C	6696564	PASS	0.73673	eas	0.5383880000000008	76	124	0.73673
chr17-018979678-T-A	chr17	18979678	T	A	31713842	PASS	0.99842	nfe	0.9871790000000004	134	134	0.99842
chr17-018988393-T-C	chr17	18988393	T	C	4668	PASS	2.4152e-4	amr	3.6999999999999985e-5	1	134	2.4152e-4
chr17-018988522-C-T	chr17	18988522	C	T	3111	PASS	7.742e-4	nfe	7.099999999999998e-5	1	132	7.742e-4
chr17-019003716-A-G	chr17	19003716	A	G	5395635	PASS	0.37881	eas	0.105863	5	134	0.37881
chr17-019004052-G-A	chr17	19004052	G	A	89960	PASS	0.010819	mid	0.002967	1	134	0.010819
chr17-019004283-T-C	chr17	19004283	T	C	442	PASS	0	none	0	0	78	1e-6
chr17-019004283-T-G	chr17	19004283	T	G	442	PASS	1.0359e-4	nfe	5.630000000000005e-4	1	78	5.630000000000005e-4
chr17-019004360-G-C	chr17	19004360	G	C	923852	PASS	0.51546	afr	0.192995	2	28	0.51546
chr17-019013580-T-A	chr17	19013580	T	A	4422986	PASS	0	none	0	0	122	1e-6
chr17-019013580-T-C	chr17	19013580	T	C	4422986	PASS	0.86136	nfe	0.6393060000000006	100	122	0.86136
chr17-019013580-T-G	chr17	19013580	T	G	4422986	PASS	0	none	7.099999999999998e-5	0	122	7.099999999999998e-5
chr17-019013597-C-CTACTG	chr17	19013597	C	CTACTG	766630	VQSRTrancheINDEL99.50to99.90	1.3152e-4	amr	4.950000000000003e-4	0	96	4.950000000000003e-4
chr17-019013597-C-CTACTGTGGA	chr17	19013597	C	CTACTGTGGA	766630	VQSRTrancheINDEL99.50to99.90	1.8981e-4	amr	9.869999999999992e-4	0	96	9.869999999999992e-4
chr17-019013597-C-CTACTGTGGATCTAG	chr17	19013597	C	CTACTGTGGATCTAG	766630	VQSRTrancheINDEL99.50to99.90	0.0023348	amr	0.006286	0	96	0.006286
chr17-019013597-C-CTACTGTGGATCTAGTG	chr17	19013597	C	CTACTGTGGATCTAGTG	766630	VQSRTrancheINDEL99.50to99.90	0.0020036	amr	7.730000000000004e-4	0	96	0.0020036
chr17-019013597-C-CTACTGTGGATCTAGTGTGA	chr17	19013597	C	CTACTGTGGATCTAGTGTGA	766630	VQSRTrancheINDEL99.50to99.90	0.14409	nfe	0.05663700000000002	2	96	0.14409
chr17-019013597-C-CTACTGTGGATCTAGTGTGATGCTGGG	chr17	19013597	C	CTACTGTGGATCTAGTGTGATGCTGGG	766630	VQSRTrancheINDEL99.50to99.90	0.011395	nfe	0.002113	0	96	0.011395
chr17-019013597-C-CTACTGTGGATCTAGTGTGATGCTGGGTGACATCCAGG	chr17	19013597	C	CTACTGTGGATCTAGTGTGATGCTGGGTGACATCCAGG	766630	VQSRTrancheINDEL99.50to99.90	0.099104	nfe	0.00304	0	96	0.099104
chr17-019013597-C-CTACTGTGGATCTAGTGTGATGCTGGGTGACATCCAGGTGGGCTG	chr17	19013597	C	CTACTGTGGATCTAGTGTGATGCTGGGTGACATCCAGGTGGGCTG	766630	VQSRTrancheINDEL99.50to99.90	0.08596	nfe	1.0799999999999996e-4	0	96	0.08596
chr17-019013597-C-CTACTGTGGATCTAGTGTGATGCTGGGTGACATCCAGGTGGGCTGT	chr17	19013597	C	CTACTGTGGATCTAGTGTGATGCTGGGTGACATCCAGGTGGGCTGT	766630	VQSRTrancheINDEL99.50to99.90	0.026083	nfe	4.04e-4	0	96	0.026083
chr17-019013597-C-G	chr17	19013597	C	G	766630	VQSRTrancheINDEL99.50to99.90	0	none	1.0799999999999996e-4	0	96	1.0799999999999996e-4
chr17-019013598-TGCCACTC-T	chr17	19013598	TGCCACTC	T	1634068.97	VQSRTrancheINDEL97.00to99.00	0.11705	afr	0.06929300000000002	16	102	0.11705
chr17-019013598-TGCCACTC-TACTC	chr17	19013598	TGCCACTC	TACTC	1634068.97	VQSRTrancheINDEL97.00to99.00	0	none	0.063381	63	102	0.063381
chr17-019013598-TGCCACTC-TACTGTGGATCTAGCCACTC	chr17	19013598	TGCCACTC	TACTGTGGATCTAGCCACTC	1634068.97	VQSRTrancheINDEL97.00to99.00	0	none	6.330000000000003e-4	0	102	6.330000000000003e-4
chr17-019013598-TGCCACTC-TACTGTGGATCTAGTGTGATGCTGGCCACTC	chr17	19013598	TGCCACTC	TACTGTGGATCTAGTGTGATGCTGGCCACTC	1634068.97	VQSRTrancheINDEL97.00to99.00	0	none	3.820000000000003e-4	0	102	3.820000000000003e-4
chr17-019013598-TGCCACTC-TACTGTGGATCTAGTGTGATGCTGGGCCACTC	chr17	19013598	TGCCACTC	TACTGTGGATCTAGTGTGATGCTGGGCCACTC	1634068.97	VQSRTrancheINDEL97.00to99.00	0	none	0.00183999999999999	0	102	0.00183999999999999
chr17-019013598-TGCCACTC-TACTGTGGATCTAGTGTGATGCTGGGTGACATCCAGCCACTC	chr17	19013598	TGCCACTC	TACTGTGGATCTAGTGTGATGCTGGGTGACATCCAGCCACTC	1634068.97	VQSRTrancheINDEL97.00to99.00	0	none	2.2999999999999995e-4	0	102	2.2999999999999995e-4
chr17-019013598-TGCCACTC-TACTGTGGATCTAGTGTGATGCTGGGTGACATCCAGGCCACTC	chr17	19013598	TGCCACTC	TACTGTGGATCTAGTGTGATGCTGGGTGACATCCAGGCCACTC	1634068.97	VQSRTrancheINDEL97.00to99.00	0	none	5.41e-4	0	102	5.41e-4
chr17-019013598-TGCCACTC-TACTGTGGATCTAGTGTGATGCTGGGTGACATCCAGGTGGCCACTC	chr17	19013598	TGCCACTC	TACTGTGGATCTAGTGTGATGCTGGGTGACATCCAGGTGGCCACTC	1634068.97	VQSRTrancheINDEL97.00to99.00	0	none	3.160000000000005e-4	0	102	3.160000000000005e-4
chr17-019013598-TGCCACTC-TACTGTGGATCTAGTGTGATGCTGGGTGACATCCAGGTGGGCCACTC	chr17	19013598	TGCCACTC	TACTGTGGATCTAGTGTGATGCTGGGTGACATCCAGGTGGGCCACTC	1634068.97	VQSRTrancheINDEL97.00to99.00	0	none	0.002088	0	102	0.002088
chr17-019013598-TGCCACTC-TACTGTGGATCTAGTGTGATGCTGGGTGACATCCAGGTGGGCTGTTCTGCTCCTAGCCACTC	chr17	19013598	TGCCACTC	TACTGTGGATCTAGTGTGATGCTGGGTGACATCCAGGTGGGCTGTTCTGCTCCTAGCCACTC	1634068.97	VQSRTrancheINDEL97.00to99.00	0	none	3.6999999999999985e-5	0	102	3.6999999999999985e-5
chr17-019013598-TGCCACTC-TACTGTGGATCTAGTGTGATGCTGGGTGACATCCAGGTGGGCTGTTCTGCTCCTAGGAGAGCCACTC	chr17	19013598	TGCCACTC	TACTGTGGATCTAGTGTGATGCTGGGTGACATCCAGGTGGGCTGTTCTGCTCCTAGGAGAGCCACTC	1634068.97	VQSRTrancheINDEL97.00to99.00	0	none	8.9e-5	0	102	8.9e-5
chr17-019013598-TGCCACTC-TACTGTGGATCTAGTGTGATGCTGGGTGACATCCAGGTGGGCTGTTCTGCTCCTAGGAGAGGAGAGCAGAAGCCACTC	chr17	19013598	TGCCACTC	TACTGTGGATCTAGTGTGATGCTGGGTGACATCCAGGTGGGCTGTTCTGCTCCTAGGAGAGGAGAGCAGAAGCCACTC	1634068.97	VQSRTrancheINDEL97.00to99.00	0	none	0.019977	0	102	0.019977
chr17-019013598-TGCCACTC-TACTGTGGATCTAGTGTGATGCTGGGTGACATCCAGGTGGGCTGTTCTGCTCCTAGGAGAGGAGAGCAGCCACTC	chr17	19013598	TGCCACTC	TACTGTGGATCTAGTGTGATGCTGGGTGACATCCAGGTGGGCTGTTCTGCTCCTAGGAGAGGAGAGCAGCCACTC	1634068.97	VQSRTrancheINDEL97.00to99.00	0	none	9.630000000000004e-4	0	102	9.630000000000004e-4
chr17-019013598-TGCCACTC-TACTGTGGATCTAGTGTGATGCTGGGTGACATCCAGGTGGGCTGTTCTGCTCCTAGGAGAGGAGAGCCACTC	chr17	19013598	TGCCACTC	TACTGTGGATCTAGTGTGATGCTGGGTGACATCCAGGTGGGCTGTTCTGCTCCTAGGAGAGGAGAGCCACTC	1634068.97	VQSRTrancheINDEL97.00to99.00	0	none	0.00191499999999999	0	102	0.00191499999999999
chr17-019013598-TGCCACTC-TACTGTGGATCTAGTGTGATGCTGGGTGACATCCAGGTGGGCTGTTCTGCTCCTAGGAGAGGAGCCACTC	chr17	19013598	TGCCACTC	TACTGTGGATCTAGTGTGATGCTGGGTGACATCCAGGTGGGCTGTTCTGCTCCTAGGAGAGGAGCCACTC	1634068.97	VQSRTrancheINDEL97.00to99.00	0	none	9.160000000000004e-4	0	102	9.160000000000004e-4
chr17-019013598-TGCCACTC-TACTGTGGATCTAGTGTGATGCTGGGTGACATCCAGGTGGGCTGTTCTGCTCCTAGGAGAGGCCACTC	chr17	19013598	TGCCACTC	TACTGTGGATCTAGTGTGATGCTGGGTGACATCCAGGTGGGCTGTTCTGCTCCTAGGAGAGGCCACTC	1634068.97	VQSRTrancheINDEL97.00to99.00	0	none	0.003293	0	102	0.003293
chr17-019013598-TGCCACTC-TACTGTGGATCTAGTGTGATGCTGGGTGACATCCAGGTGGGCTGTTCTGCTCCTAGGAGCCACTC	chr17	19013598	TGCCACTC	TACTGTGGATCTAGTGTGATGCTGGGTGACATCCAGGTGGGCTGTTCTGCTCCTAGGAGCCACTC	1634068.97	VQSRTrancheINDEL97.00to99.00	0	none	0.003116	0	102	0.003116
chr17-019013598-TGCCACTC-TACTGTGGATCTAGTGTGATGCTGGGTGACATCCAGGTGGGCTGTTCTGCTCCTAGGCCACTC	chr17	19013598	TGCCACTC	TACTGTGGATCTAGTGTGATGCTGGGTGACATCCAGGTGGGCTGTTCTGCTCCTAGGCCACTC	1634068.97	VQSRTrancheINDEL97.00to99.00	0	none	0.00342	0	102	0.00342
chr17-019013598-TGCCACTC-TACTGTGGCCACTC	chr17	19013598	TGCCACTC	TACTGTGGCCACTC	1634068.97	VQSRTrancheINDEL97.00to99.00	0	none	0.00154499999999999	0	102	0.00154499999999999
chr17-019013599-G-*	chr17	19013599	G	*	6933	VQSRTrancheINDEL99.00to99.50	0	none	0.13426200000000002	79	100	0.13426200000000002
chr17-019013599-G-A	chr17	19013599	G	A	6933	VQSRTrancheINDEL99.00to99.50	8.1413e-4	nfe	6.800000000000003e-4	0	100	8.1413e-4
chr17-019013599-G-GTGGATCTAGTGTGATGCTGGGTGACAT	chr17	19013599	G	GTGGATCTAGTGTGATGCTGGGTGACAT	6933	VQSRTrancheINDEL99.00to99.50	0.026205	nfe	8.920000000000005e-4	0	100	0.026205
chr17-019013599-G-GTGGATCTAGTGTGATGCTGGGTGACATCCAGGTGGGCTGTTCTGCT	chr17	19013599	G	GTGGATCTAGTGTGATGCTGGGTGACATCCAGGTGGGCTGTTCTGCT	6933	VQSRTrancheINDEL99.00to99.50	0.14215	afr	1.0799999999999996e-4	0	100	0.14215
chr17-019013600-C-*	chr17	19013600	C	*	667069.97	VQSRTrancheINDEL99.50to99.90	0	none	0.133679	79	102	0.133679
chr17-019013600-C-CTGGGTGA	chr17	19013600	C	CTGGGTGA	667069.97	VQSRTrancheINDEL99.50to99.90	0.012188	afr	0.00115599999999999	0	102	0.012188
chr17-019013600-C-CTGGGTGACAT	chr17	19013600	C	CTGGGTGACAT	667069.97	VQSRTrancheINDEL99.50to99.90	0.0030179	amr	2.5100000000000014e-4	0	102	0.0030179
chr17-019013600-C-CTGGGTGACATCCAGGTGGGCTGTT	chr17	19013600	C	CTGGGTGACATCCAGGTGGGCTGTT	667069.97	VQSRTrancheINDEL99.50to99.90	0.37223	nfe	0.004237	0	102	0.37223
chr17-019013600-C-CTGGGTGACATCCAGGTGGGCTGTTCTGCTCCTAGGAGAGGAGAG	chr17	19013600	C	CTGGGTGACATCCAGGTGGGCTGTTCTGCTCCTAGGAGAGGAGAG	667069.97	VQSRTrancheINDEL99.50to99.90	1.4119e-4	eas	1.88e-4	0	102	1.88e-4
chr17-019013600-C-CTGGGTGACATCCAGGTGGGCTGTTCTGCTCCTAGGAGAGGAGAGCAGAAG	chr17	19013600	C	CTGGGTGACATCCAGGTGGGCTGTTCTGCTCCTAGGAGAGGAGAGCAGAAG	667069.97	VQSRTrancheINDEL99.50to99.90	0.10947	mid	0.04427500000000001	4	102	0.10947
chr17-019013600-C-CTGGGTGACATCCAGGTGGGCTGTTCTGCTCCTAGGAGAGGAGAGCAGAAGCACTCACGATAGAAAA	chr17	19013600	C	CTGGGTGACATCCAGGTGGGCTGTTCTGCTCCTAGGAGAGGAGAGCAGAAGCACTCACGATAGAAAA	667069.97	VQSRTrancheINDEL99.50to99.90	0.0041236	afr	0.00214	0	102	0.0041236
chr17-019013600-C-CTGTGGAT	chr17	19013600	C	CTGTGGAT	667069.97	VQSRTrancheINDEL99.50to99.90	5.4916e-4	nfe	2.09e-4	0	102	5.4916e-4
chr17-019013602-A-*	chr17	19013602	A	*	243	VQSRTrancheINDEL99.50to99.90	0	none	0.06795100000000001	16	28	0.06795100000000001
chr17-019013602-A-ATCCAGGTGGGCTGTTCTGCTC	chr17	19013602	A	ATCCAGGTGGGCTGTTCTGCTC	243	VQSRTrancheINDEL99.50to99.90	0.0030303	afr	9e-6	0	28	0.0030303
chr17-019013602-A-C	chr17	19013602	A	C	243	VQSRTrancheINDEL99.50to99.90	0	none	0	0	28	1e-6
chr17-019013604-TCA-*	chr17	19013604	TCA	*	1209553.97	PASS	0	none	0.06806200000000001	16	102	0.06806200000000001
chr17-019013604-TCA-T	chr17	19013604	TCA	T	1209553.97	PASS	0.45651	afr	0.06323100000000001	63	102	0.45651
chr17-019013604-TCA-TA	chr17	19013604	TCA	TA	1209553.97	PASS	0	none	0	0	102	1e-6
chr17-019013604-TCA-TCACGATAGAAAACACTCGAACACCCA	chr17	19013604	TCA	TCACGATAGAAAACACTCGAACACCCA	1209553.97	PASS	0	none	0.03462	3	102	0.03462
chr17-019013607-C-G	chr17	19013607	C	G	916599	VQSRTrancheSNP99.90to99.95	0.43187	afr	0.063387	61	90	0.43187
chr17-019013609-GGCCAAGAAATTTGGGGCATGTCACTTCCCTGCTTGGAGCCTGGGTGTCCTCATTTGTAAAT-AGCCAAGAAATTTGGGGCATGTCACTTCCCTGCTTGGAGCCTGGGTGTCCTCATTTGTAAAT	chr17	19013609	GGCCAAGAAATTTGGGGCATGTCACTTCCCTGCTTGGAGCCTGGGTGTCCTCATTTGTAAAT	AGCCAAGAAATTTGGGGCATGTCACTTCCCTGCTTGGAGCCTGGGTGTCCTCATTTGTAAAT	278575	VQSRTrancheINDEL99.50to99.90	0	none	9e-6	0	98	9e-6
chr17-019013609-GGCCAAGAAATTTGGGGCATGTCACTTCCCTGCTTGGAGCCTGGGTGTCCTCATTTGTAAAT-G	chr17	19013609	GGCCAAGAAATTTGGGGCATGTCACTTCCCTGCTTGGAGCCTGGGTGTCCTCATTTGTAAAT	G	278575	VQSRTrancheINDEL99.50to99.90	0	none	0	0	98	1e-6
chr17-019013609-GGCCAAGAAATTTGGGGCATGTCACTTCCCTGCTTGGAGCCTGGGTGTCCTCATTTGTAAAT-GTGGGGCATGTCACTTCCCTGCTTGGAGCCTGGGTGTCCTCATTTGTAAAT	chr17	19013609	GGCCAAGAAATTTGGGGCATGTCACTTCCCTGCTTGGAGCCTGGGTGTCCTCATTTGTAAAT	GTGGGGCATGTCACTTCCCTGCTTGGAGCCTGGGTGTCCTCATTTGTAAAT	278575	VQSRTrancheINDEL99.50to99.90	0	none	0.076244	11	98	0.076244
chr17-019013610-GCCAAGAA-*	chr17	19013610	GCCAAGAA	*	948698.97	VQSRTrancheINDEL99.50to99.90	0	none	0.076258	11	92	0.076258
chr17-019013610-GCCAAGAA-G	chr17	19013610	GCCAAGAA	G	948698.97	VQSRTrancheINDEL99.50to99.90	0.4889	afr	0.06363200000000001	63	92	0.4889
chr17-019013620-T-*	chr17	19013620	T	*	905283	VQSRTrancheSNP99.90to99.95	0	none	0.076258	11	92	0.076258
chr17-019013620-T-C	chr17	19013620	T	C	905283	VQSRTrancheSNP99.90to99.95	0.45271	afr	0.06376500000000002	63	92	0.45271
chr17-019013622-G-*	chr17	19013622	G	*	850409	VQSRTrancheSNP99.90to99.95	0	none	9e-6	0	88	9e-6
chr17-019013622-G-A	chr17	19013622	G	A	850409	VQSRTrancheSNP99.90to99.95	0.42362	afr	0.06365100000000003	61	88	0.42362
chr17-019013623-GGGCATGTCACTTCCCTGCTTGGAGCCTGGGTGTCCTCATTTGTAAATTGGAGATAATGGC-*	chr17	19013623	GGGCATGTCACTTCCCTGCTTGGAGCCTGGGTGTCCTCATTTGTAAATTGGAGATAATGGC	*	1125191.97	VQSRTrancheINDEL99.50to99.90	0	none	0	0	92	1e-6
chr17-019013623-GGGCATGTCACTTCCCTGCTTGGAGCCTGGGTGTCCTCATTTGTAAATTGGAGATAATGGC-G	chr17	19013623	GGGCATGTCACTTCCCTGCTTGGAGCCTGGGTGTCCTCATTTGTAAATTGGAGATAATGGC	G	1125191.97	VQSRTrancheINDEL99.50to99.90	0.062014	afr	0.07093200000000001	6	92	0.07093200000000001
chr17-019013623-GGGCATGTCACTTCCCTGCTTGGAGCCTGGGTGTCCTCATTTGTAAATTGGAGATAATGGC-GATGTCACTTCCCTGCTTGGAGCCTGGGTGTCCTCATTTGTAAATTGGAGATAATGGC	chr17	19013623	GGGCATGTCACTTCCCTGCTTGGAGCCTGGGTGTCCTCATTTGTAAATTGGAGATAATGGC	GATGTCACTTCCCTGCTTGGAGCCTGGGTGTCCTCATTTGTAAATTGGAGATAATGGC	1125191.97	VQSRTrancheINDEL99.50to99.90	0	none	0.00436	0	92	0.00436
chr17-019013623-GGGCATGTCACTTCCCTGCTTGGAGCCTGGGTGTCCTCATTTGTAAATTGGAGATAATGGC-GTGTCACTTCCCTGCTTGGAGCCTGGGTGTCCTCATTTGTAAATTGGAGATAATGGC	chr17	19013623	GGGCATGTCACTTCCCTGCTTGGAGCCTGGGTGTCCTCATTTGTAAATTGGAGATAATGGC	GTGTCACTTCCCTGCTTGGAGCCTGGGTGTCCTCATTTGTAAATTGGAGATAATGGC	1125191.97	VQSRTrancheINDEL99.50to99.90	0	none	0.06360500000000001	63	92	0.06360500000000001
chr17-019013628-TGTCACTTCCCTG-*	chr17	19013628	TGTCACTTCCCTG	*	6093.97	VQSRTrancheINDEL99.50to99.90	0	none	0.070828	6	24	0.070828
chr17-019013628-TGTCACTTCCCTG-T	chr17	19013628	TGTCACTTCCCTG	T	6093.97	VQSRTrancheINDEL99.50to99.90	3.6685e-4	sas	0.004199	0	24	0.004199
chr17-019013631-C-*	chr17	19013631	C	*	842721	VQSRTrancheSNP99.80to99.90	0	none	0.07566100000000002	6	88	0.07566100000000002
chr17-019013631-C-G	chr17	19013631	C	G	842721	VQSRTrancheSNP99.80to99.90	0.49332	afr	0.06359800000000002	63	88	0.49332
chr17-019013632-ACTTCCC-*	chr17	19013632	ACTTCCC	*	793217.97	VQSRTrancheINDEL99.50to99.90	0	none	0.07566100000000002	6	88	0.07566100000000002
chr17-019013632-ACTTCCC-A	chr17	19013632	ACTTCCC	A	793217.97	VQSRTrancheINDEL99.50to99.90	0.48972	afr	0.063411	63	88	0.48972
chr17-019013642-T-*	chr17	19013642	T	*	5655.97	VQSRTrancheINDEL99.50to99.90	0	none	0.07084	6	30	0.07084
chr17-019013642-T-TAG	chr17	19013642	T	TAG	5655.97	VQSRTrancheINDEL99.50to99.90	3.4279e-4	sas	0.004149	0	30	0.004149
chr17-019013643-T-*	chr17	19013643	T	*	754115	VQSRTrancheSNP99.90to99.95	0	none	0.070929	6	88	0.070929
chr17-019013643-T-G	chr17	19013643	T	G	754115	VQSRTrancheSNP99.90to99.95	0.5133	afr	0.0632	63	88	0.5133
chr17-019013644-G-*	chr17	19013644	G	*	5638.97	VQSRTrancheINDEL99.50to99.90	0	none	0.07084	6	30	0.07084
chr17-019013644-G-GT	chr17	19013644	G	GT	5638.97	VQSRTrancheINDEL99.50to99.90	4.234e-4	sas	0.004149	0	30	0.004149
chr17-019013645-G-*	chr17	19013645	G	*	731283.97	VQSRTrancheINDEL99.50to99.90	0	none	0.070929	6	88	0.070929
chr17-019013645-G-GTGAC	chr17	19013645	G	GTGAC	731283.97	VQSRTrancheINDEL99.50to99.90	0.56999	afr	0.06309300000000001	63	88	0.56999
chr17-019013647-G-*	chr17	19013647	G	*	719322	VQSRTrancheSNP99.90to99.95	0	none	0.070925	6	88	0.070925
chr17-019013647-G-T	chr17	19013647	G	T	719322	VQSRTrancheSNP99.90to99.95	0.56225	afr	0.06736700000000001	63	88	0.56225
chr17-019013648-C-*	chr17	19013648	C	*	3619	PASS	0	none	0.07084	6	30	0.07084
chr17-019013648-C-G	chr17	19013648	C	G	3619	PASS	1.0088e-4	amr	0.003793	0	30	0.003793
chr17-019013649-C-*	chr17	19013649	C	*	9881.97	VQSRTrancheINDEL97.00to99.00	0	none	0.070825	6	34	0.070825
chr17-019013649-C-CAGG	chr17	19013649	C	CAGG	9881.97	VQSRTrancheINDEL97.00to99.00	0.0010294	nfe	0.00100899999999999	0	34	0.0010294
chr17-019013653-G-*	chr17	19013653	G	*	230.97	VQSRTrancheINDEL99.00to99.50	0	none	0.070825	6	34	0.070825
chr17-019013653-G-GC	chr17	19013653	G	GC	230.97	VQSRTrancheINDEL99.00to99.50	6.249e-5	nfe	9e-6	0	34	6.249e-5
chr17-019014945-C-*	chr17	19014945	C	*	8748086	PASS	0	none	0	0	132	1e-6
chr17-019014945-C-G	chr17	19014945	C	G	8748086	PASS	0.83931	nfe	0.6934640000000003	108	132	0.83931
chr17-019015083-G-C	chr17	19015083	G	C	1981126	PASS	0.32178	eas	0.074309	2	134	0.32178
chr17-019015197-A-*	chr17	19015197	A	*	4437719	VQSRTrancheINDEL99.50to99.90	0	none	9e-6	0	108	9e-6
chr17-019015197-A-ACAGTACGGGGGTGGGGGC	chr17	19015197	A	ACAGTACGGGGGTGGGGGC	4437719	VQSRTrancheINDEL99.50to99.90	1.76e-6	nfe	7.099999999999998e-5	0	108	7.099999999999998e-5
chr17-019015197-A-ACGGCACGGGGGTGGGGGC	chr17	19015197	A	ACGGCACGGGGGTGGGGGC	4437719	VQSRTrancheINDEL99.50to99.90	0	none	0	0	108	1e-6
chr17-019015197-A-ACGGGGGTGGGGGC	chr17	19015197	A	ACGGGGGTGGGGGC	4437719	VQSRTrancheINDEL99.50to99.90	1.5e-6	nfe	0	0	108	1.5e-6
chr17-019015197-A-ACGGTACAGGGGTGGGGGC	chr17	19015197	A	ACGGTACAGGGGTGGGGGC	4437719	VQSRTrancheINDEL99.50to99.90	1.526e-5	nfe	0	0	108	1.526e-5
chr17-019015197-A-ACGGTACGGGGGAGGGGGC	chr17	19015197	A	ACGGTACGGGGGAGGGGGC	4437719	VQSRTrancheINDEL99.50to99.90	0	none	0	0	108	1e-6
chr17-019015197-A-ACGGTACGGGGGCGGGGGC	chr17	19015197	A	ACGGTACGGGGGCGGGGGC	4437719	VQSRTrancheINDEL99.50to99.90	0	none	0	0	108	1e-6
chr17-019015197-A-ACGGTACGGGGGGGGGGGC	chr17	19015197	A	ACGGTACGGGGGGGGGGGC	4437719	VQSRTrancheINDEL99.50to99.90	7.96e-6	nfe	2.09e-4	0	108	2.09e-4
chr17-019015197-A-ACGGTACGGGGGTGGGGAC	chr17	19015197	A	ACGGTACGGGGGTGGGGAC	4437719	VQSRTrancheINDEL99.50to99.90	0	none	0	0	108	1e-6
chr17-019015197-A-ACGGTACGGGGGTGGGGCC	chr17	19015197	A	ACGGTACGGGGGTGGGGCC	4437719	VQSRTrancheINDEL99.50to99.90	0	none	0	0	108	1e-6
chr17-019015197-A-ACGGTACGGGGGTGGGGGC	chr17	19015197	A	ACGGTACGGGGGTGGGGGC	4437719	VQSRTrancheINDEL99.50to99.90	0.43561	nfe	0.5368830000000007	86	108	0.5368830000000007
chr17-019015197-A-ACGGTACGGGGGTGGGGGCCGGTACGGGGGTGGGGGC	chr17	19015197	A	ACGGTACGGGGGTGGGGGCCGGTACGGGGGTGGGGGC	4437719	VQSRTrancheINDEL99.50to99.90	6.3e-7	nfe	0	0	108	1e-6
chr17-019015197-A-ACGGTACGGGTGTGGGGGC	chr17	19015197	A	ACGGTACGGGTGTGGGGGC	4437719	VQSRTrancheINDEL99.50to99.90	0	none	0	0	108	1e-6
chr17-019015197-A-ACGGTAGGGGGGTGGGGGC	chr17	19015197	A	ACGGTAGGGGGGTGGGGGC	4437719	VQSRTrancheINDEL99.50to99.90	0	none	0	0	108	1e-6
chr17-019015197-A-ACGGTCCGGGGGTGGGGGC	chr17	19015197	A	ACGGTCCGGGGGTGGGGGC	4437719	VQSRTrancheINDEL99.50to99.90	7.96e-6	nfe	5.2999999999999994e-5	0	108	5.2999999999999994e-5
chr17-019015197-A-C	chr17	19015197	A	C	4437719	VQSRTrancheINDEL99.50to99.90	1.76e-6	nfe	2.2000000000000003e-5	0	108	2.2000000000000003e-5
chr17-019015202-A-*	chr17	19015202	A	*	223	VQSRTrancheINDEL96.00to97.00	0	none	5.2999999999999994e-5	0	66	5.2999999999999994e-5
chr17-019015202-A-ACGGGGGTGGGGGCCGGTC	chr17	19015202	A	ACGGGGGTGGGGGCCGGTC	223	VQSRTrancheINDEL96.00to97.00	4.808e-5	nfe	1.6699999999999994e-4	0	66	1.6699999999999994e-4
chr17-019015202-A-ACGGGGGTGGGGGCCGGTG	chr17	19015202	A	ACGGGGGTGGGGGCCGGTG	223	VQSRTrancheINDEL96.00to97.00	0	none	0	0	66	1e-6
chr17-019015202-A-C	chr17	19015202	A	C	223	VQSRTrancheINDEL96.00to97.00	1.052e-5	nfe	5.2999999999999994e-5	0	66	5.2999999999999994e-5
chr17-019015220-A-*	chr17	19015220	A	*	2960	VQSRTrancheINDEL95.00to96.00	0	none	0	0	20	1e-6
chr17-019015220-A-ACGGGGGTGGGGGCCAGGC	chr17	19015220	A	ACGGGGGTGGGGGCCAGGC	2960	VQSRTrancheINDEL95.00to96.00	0	none	0	0	20	1e-6
chr17-019015220-A-C	chr17	19015220	A	C	2960	VQSRTrancheINDEL95.00to96.00	4.4482e-4	nfe	0.00120099999999999	1	20	0.00120099999999999
chr17-019015220-A-G	chr17	19015220	A	G	2960	VQSRTrancheINDEL95.00to96.00	3.79e-6	nfe	2.2000000000000003e-5	0	20	2.2000000000000003e-5
chr17-019015220-A-T	chr17	19015220	A	T	2960	VQSRTrancheINDEL95.00to96.00	2.166e-5	nfe	2.2000000000000003e-5	0	20	2.2000000000000003e-5
chr17-019015227-T-*	chr17	19015227	T	*	155908	VQSRTrancheINDEL99.90to99.95	0	none	0	0	12	1e-6
chr17-019015227-T-A	chr17	19015227	T	A	155908	VQSRTrancheINDEL99.90to99.95	0	none	9e-6	0	12	9e-6
chr17-019015227-T-G	chr17	19015227	T	G	155908	VQSRTrancheINDEL99.90to99.95	0.16658	nfe	0.09812500000000002	1	12	0.16658
chr17-019015227-T-TGGGGGCCAGGACGGGGGG	chr17	19015227	T	TGGGGGCCAGGACGGGGGG	155908	VQSRTrancheINDEL99.90to99.95	0	none	9e-6	0	12	9e-6
chr17-019015227-T-TGGGGGCCAGTAGGGGGGG	chr17	19015227	T	TGGGGGCCAGTAGGGGGGG	155908	VQSRTrancheINDEL99.90to99.95	1.161e-5	nfe	3.6999999999999985e-5	0	12	3.6999999999999985e-5
chr17-019015227-T-TGGGGGCCAGTCCGGGGGG	chr17	19015227	T	TGGGGGCCAGTCCGGGGGG	155908	VQSRTrancheINDEL99.90to99.95	1.161e-5	nfe	5.2999999999999994e-5	0	12	5.2999999999999994e-5
chr17-019015227-T-TGGGGGCCAGTGCGGGGGG	chr17	19015227	T	TGGGGGCCAGTGCGGGGGG	155908	VQSRTrancheINDEL99.90to99.95	0	none	0	0	12	1e-6
chr17-019015227-T-TGGGGGCCCGTACGGGGGG	chr17	19015227	T	TGGGGGCCCGTACGGGGGG	155908	VQSRTrancheINDEL99.90to99.95	2.786e-5	nfe	9e-6	1	12	2.786e-5
chr17-019015227-T-TGGGGGCCCGTCCGGGGGG	chr17	19015227	T	TGGGGGCCCGTCCGGGGGG	155908	VQSRTrancheINDEL99.90to99.95	0	none	0	0	12	1e-6
chr17-019015234-A-*	chr17	19015234	A	*	9132	VQSRTrancheINDEL99.50to99.90	0	none	0.00115299999999999	0	36	0.00115299999999999
chr17-019015234-A-ACC	chr17	19015234	A	ACC	9132	VQSRTrancheINDEL99.50to99.90	0	none	0	0	36	1e-6
chr17-019015234-A-ACGGGGGTGGGGGAC	chr17	19015234	A	ACGGGGGTGGGGGAC	9132	VQSRTrancheINDEL99.50to99.90	8.2e-7	nfe	0	0	36	1e-6
chr17-019015234-A-ACGGGGGTGGGGGCC	chr17	19015234	A	ACGGGGGTGGGGGCC	9132	VQSRTrancheINDEL99.50to99.90	1.97e-6	nfe	2.2000000000000003e-5	0	36	2.2000000000000003e-5
chr17-019015234-A-C	chr17	19015234	A	C	9132	VQSRTrancheINDEL99.50to99.90	5.9847e-4	nfe	0.003667	1	36	0.003667
chr17-019015234-A-G	chr17	19015234	A	G	9132	VQSRTrancheINDEL99.50to99.90	0	none	9e-6	0	36	9e-6
chr17-019015234-A-T	chr17	19015234	A	T	9132	VQSRTrancheINDEL99.50to99.90	0	none	0	0	36	1e-6
chr17-019015236-A-*	chr17	19015236	A	*	900	VQSRTrancheINDEL99.50to99.90	0	none	0.00115399999999999	0	42	0.00115399999999999
chr17-019015236-A-AGGACGGGGGTGGGGGTCCC	chr17	19015236	A	AGGACGGGGGTGGGGGTCCC	900	VQSRTrancheINDEL99.50to99.90	0	none	0	0	42	1e-6
chr17-019015236-A-AGTGCGGGGGTGGGGGCCCC	chr17	19015236	A	AGTGCGGGGGTGGGGGCCCC	900	VQSRTrancheINDEL99.50to99.90	0	none	0	0	42	1e-6
chr17-019015236-A-C	chr17	19015236	A	C	900	VQSRTrancheINDEL99.50to99.90	2.539e-5	nfe	1.87e-4	1	42	1.87e-4
chr17-019015236-A-T	chr17	19015236	A	T	900	VQSRTrancheINDEL99.50to99.90	7e-7	nfe	9e-6	0	42	9e-6
chr17-019015246-T-*	chr17	19015246	T	*	4158	PASS	0	none	9e-6	0	52	9e-6
chr17-019015246-T-C	chr17	19015246	T	C	4158	PASS	0	none	0	0	52	1e-6
chr17-019015246-T-G	chr17	19015246	T	G	4158	PASS	1.8423e-4	nfe	0.007233	0	52	0.007233
chr17-019019105-G-A	chr17	19019105	G	A	41517	PASS	0.16516	eas	0.006957	0	92	0.16516
chr17-019019179-A-G	chr17	19019179	A	G	540803	PASS	0.2384	afr	0.060698	2	128	0.2384
chr17-019019657-G-C	chr17	19019657	G	C	2922081	PASS	0.2545	afr	0.06512300000000001	2	134	0.2545
chr17-019019679-G-A	chr17	19019679	G	A	668847	PASS	0.012252	mid	0.01167899999999999	3	134	0.012252
chr17-019019756-C-T	chr17	19019756	C	T	4157	PASS	2.3608e-4	mid	9e-6	1	134	2.3608e-4
chr17-019019811-G-A	chr17	19019811	G	A	669959	PASS	0.18614	eas	0.00792399999999998	1	134	0.18614
chr17-019019867-C-T	chr17	19019867	C	T	4513539	PASS	0.26049	afr	0.065310000000000007	2	134	0.26049
chr17-019020107-A-*	chr17	19020107	A	*	73785	VQSRTrancheINDEL99.95to100.00	0	none	5.620000000000005e-4	0	18	5.620000000000005e-4
chr17-019020107-A-AC	chr17	19020107	A	AC	73785	VQSRTrancheINDEL99.95to100.00	4.7872e-4	amr	4.0400000000000006e-4	0	18	4.7872e-4
chr17-019020107-A-C	chr17	19020107	A	C	73785	VQSRTrancheINDEL99.95to100.00	0.15142	amr	0.01701200000000001	4	18	0.15142
chr17-019020110-CTGCCAT-*	chr17	19020110	CTGCCAT	*	8997	VQSRTrancheINDEL99.95to100.00	0	none	4.05e-4	0	126	4.05e-4
chr17-019020110-CTGCCAT-C	chr17	19020110	CTGCCAT	C	8997	VQSRTrancheINDEL99.95to100.00	0.014324	nfe	0.00144799999999999	1	126	0.014324
chr17-019020110-CTGCCAT-CCCAT	chr17	19020110	CTGCCAT	CCCAT	8997	VQSRTrancheINDEL99.95to100.00	0	none	0.00157099999999999	0	126	0.00157099999999999
chr17-019020110-CTGCCAT-TTGCCAT	chr17	19020110	CTGCCAT	TTGCCAT	8997	VQSRTrancheINDEL99.95to100.00	0	none	0	0	126	1e-6
chr17-019020111-T-*	chr17	19020111	T	*	53246	PASS	0	none	0.003741	1	12	0.003741
chr17-019020111-T-A	chr17	19020111	T	A	53246	PASS	0.0031745	nfe	3.6999999999999985e-5	0	12	0.0031745
chr17-019020111-T-C	chr17	19020111	T	C	53246	PASS	0.015702	amr	0.01062499999999998	0	12	0.015702
chr17-019020111-T-G	chr17	19020111	T	G	53246	PASS	0.0034815	nfe	0	0	12	0.0034815
chr17-019020112-G-*	chr17	19020112	G	*	71428	VQSRTrancheINDEL99.95to100.00	0	none	0.003693	1	40	0.003693
chr17-019020112-G-A	chr17	19020112	G	A	71428	VQSRTrancheINDEL99.95to100.00	4.574e-4	afr	1.0799999999999996e-4	0	40	4.574e-4
chr17-019020112-G-C	chr17	19020112	G	C	71428	VQSRTrancheINDEL99.95to100.00	0.0013637	amr	0.00301	0	40	0.00301
chr17-019020112-G-GC	chr17	19020112	G	GC	71428	VQSRTrancheINDEL99.95to100.00	0.0032132	nfe	6.999999999999998e-5	0	40	0.0032132
chr17-019020112-G-GCCC	chr17	19020112	G	GCCC	71428	VQSRTrancheINDEL99.95to100.00	0	none	0	1	40	1e-6
chr17-019020112-G-GCCCTCCCCCCCCC	chr17	19020112	G	GCCCTCCCCCCCCC	71428	VQSRTrancheINDEL99.95to100.00	0	none	0	0	40	1e-6
chr17-019020112-G-T	chr17	19020112	G	T	71428	VQSRTrancheINDEL99.95to100.00	0.0085576	amr	0.00829199999999999	0	40	0.0085576
chr17-019020113-CCA-*	chr17	19020113	CCA	*	157	VQSRTrancheINDEL99.95to100.00	0	none	0.00194099999999999	1	122	0.00194099999999999
chr17-019020113-CCA-C	chr17	19020113	CCA	C	157	VQSRTrancheINDEL99.95to100.00	4.603e-5	sas	2.2000000000000003e-5	0	122	4.603e-5
chr17-019020113-CCA-TCA	chr17	19020113	CCA	TCA	157	VQSRTrancheINDEL99.95to100.00	0	none	0	0	122	1e-6
chr17-019020114-CAT-*	chr17	19020114	CAT	*	1554.97	VQSRTrancheINDEL99.95to100.00	0	none	0.002016	1	130	0.002016
chr17-019020114-CAT-C	chr17	19020114	CAT	C	1554.97	VQSRTrancheINDEL99.95to100.00	1.4794e-4	nfe	3.6000000000000035e-4	0	130	3.6000000000000035e-4
chr17-019020114-CAT-CCCCAAT	chr17	19020114	CAT	CCCCAAT	1554.97	VQSRTrancheINDEL99.95to100.00	0	none	2.2000000000000003e-5	0	130	2.2000000000000003e-5
chr17-019020114-CAT-CT	chr17	19020114	CAT	CT	1554.97	VQSRTrancheINDEL99.95to100.00	0	none	0	0	130	1e-6
chr17-019020115-A-*	chr17	19020115	A	*	155393	ExcessHet	0	none	0.002507	1	14	0.002507
chr17-019020115-A-C	chr17	19020115	A	C	155393	ExcessHet	0.030753	sas	0.02607700000000002	0	14	0.030753
chr17-019020115-A-T	chr17	19020115	A	T	155393	ExcessHet	2.927e-5	nfe	3.6999999999999985e-5	0	14	3.6999999999999985e-5
chr17-019020116-TC-*	chr17	19020116	TC	*	17404	VQSRTrancheINDEL99.95to100.00	0	none	0.002357	1	12	0.002357
chr17-019020116-TC-AC	chr17	19020116	TC	AC	17404	VQSRTrancheINDEL99.95to100.00	0	none	6.999999999999998e-5	0	12	6.999999999999998e-5
chr17-019020116-TC-CC	chr17	19020116	TC	CC	17404	VQSRTrancheINDEL99.95to100.00	0	none	0.002307	0	12	0.002307
chr17-019020116-TC-T	chr17	19020116	TC	T	17404	VQSRTrancheINDEL99.95to100.00	0	none	0	0	12	1e-6
chr17-019020116-TC-TCC	chr17	19020116	TC	TCC	17404	VQSRTrancheINDEL99.95to100.00	0	none	6.999999999999998e-5	0	12	6.999999999999998e-5
chr17-019020116-TC-TCCCCCCC	chr17	19020116	TC	TCCCCCCC	17404	VQSRTrancheINDEL99.95to100.00	0	none	5.2999999999999994e-5	0	12	5.2999999999999994e-5
chr17-019020116-TC-TCCCCCCCC	chr17	19020116	TC	TCCCCCCCC	17404	VQSRTrancheINDEL99.95to100.00	0	none	2.2000000000000003e-5	0	12	2.2000000000000003e-5
chr17-019020116-TC-TCCCCCCCCCCC	chr17	19020116	TC	TCCCCCCCCCCC	17404	VQSRTrancheINDEL99.95to100.00	0	none	0	0	12	1e-6
chr17-019020116-TC-TCCCCCCCCCCCC	chr17	19020116	TC	TCCCCCCCCCCCC	17404	VQSRTrancheINDEL99.95to100.00	0	none	0	0	12	1e-6
chr17-019020368-C-T	chr17	19020368	C	T	1211774	PASS	0.033902	nfe	0.02926500000000002	3	134	0.033902
chr17-019020505-G-A	chr17	19020505	G	A	13738688	PASS	0.79854	nfe	0.6230560000000003	104	134	0.79854
chr17-019020679-A-G	chr17	19020679	A	G	33681	PASS	0.0047499	nfe	0.002337	1	98	0.0047499
chr17-019020875-G-A	chr17	19020875	G	A	1448119	PASS	0.84142	nfe	0.49026599999999954	0	0	0.84142
chr17-019030230-GGCA-AGCA	chr17	19030230	GGCA	AGCA	960024	VQSRTrancheINDEL99.50to99.90	0	none	0	0	18	1e-6
chr17-019030230-GGCA-G	chr17	19030230	GGCA	G	960024	VQSRTrancheINDEL99.50to99.90	0.029942	afr	0.01143399999999998	0	18	0.029942
chr17-019030230-GGCA-GACAGCAGCAGCAGCA	chr17	19030230	GGCA	GACAGCAGCAGCAGCA	960024	VQSRTrancheINDEL99.50to99.90	0	none	0	0	18	1e-6
chr17-019030230-GGCA-GCAGCA	chr17	19030230	GGCA	GCAGCA	960024	VQSRTrancheINDEL99.50to99.90	0	none	9e-6	0	18	9e-6
chr17-019030230-GGCA-GGCAGCA	chr17	19030230	GGCA	GGCAGCA	960024	VQSRTrancheINDEL99.50to99.90	0	none	0.00635	1	18	0.00635
chr17-019030230-GGCA-GGCAGCAGCA	chr17	19030230	GGCA	GGCAGCAGCA	960024	VQSRTrancheINDEL99.50to99.90	0	none	3.590000000000004e-4	0	18	3.590000000000004e-4
chr17-019030230-GGCA-GGCAGCAGCAGCA	chr17	19030230	GGCA	GGCAGCAGCAGCA	960024	VQSRTrancheINDEL99.50to99.90	0	none	4.940000000000003e-4	0	18	4.940000000000003e-4
chr17-019030230-GGCA-GGCAGCAGCAGCAGCA	chr17	19030230	GGCA	GGCAGCAGCAGCAGCA	960024	VQSRTrancheINDEL99.50to99.90	0	none	0.005348	1	18	0.005348
chr17-019030230-GGCA-GGCAGCAGCAGCAGCAGCA	chr17	19030230	GGCA	GGCAGCAGCAGCAGCAGCA	960024	VQSRTrancheINDEL99.50to99.90	0	none	0.00935099999999999	1	18	0.00935099999999999
chr17-019030230-GGCA-GGCAGCAGCAGCAGCAGCAGCA	chr17	19030230	GGCA	GGCAGCAGCAGCAGCAGCAGCA	960024	VQSRTrancheINDEL99.50to99.90	0	none	5.620000000000005e-4	0	18	5.620000000000005e-4
chr17-019030230-GGCA-GGCAGCAGCAGCAGCAGCAGCAGCA	chr17	19030230	GGCA	GGCAGCAGCAGCAGCAGCAGCAGCA	960024	VQSRTrancheINDEL99.50to99.90	0	none	0	0	18	1e-6
chr17-019030327-G-A	chr17	19030327	G	A	14672	PASS	0.0016425	nfe	0.00117599999999999	0	4	0.0016425
chr17-019041994-G-A	chr17	19041994	G	A	116574	PASS	0.012005	mid	0.004108	1	120	0.012005
chr17-019093253-A-C	chr17	19093253	A	C	239971	PASS	8.5732e-4	sas	0	0	0	8.5732e-4
chr17-019093253-A-G	chr17	19093253	A	G	239971	PASS	0.025775	eas	0.01637300000000001	0	0	0.025775
chr17-019093253-A-T	chr17	19093253	A	T	239971	PASS	0	none	0	0	0	1e-6
chr17-019093458-C-A	chr17	19093458	C	A	30602	VQSRTrancheSNP99.70to99.80	3.184e-5	eas	0	0	86	3.184e-5
chr17-019093458-C-T	chr17	19093458	C	T	30602	VQSRTrancheSNP99.70to99.80	5.2623e-4	nfe	2.720000000000003e-4	1	86	5.2623e-4
chr17-019093702-T-A	chr17	19093702	T	A	15333784	VQSRTrancheSNP99.90to99.95	0	none	0	0	126	1e-6
chr17-019093702-T-C	chr17	19093702	T	C	15333784	VQSRTrancheSNP99.90to99.95	0.98752	eas	0.29655699999999974	24	126	0.98752
chr17-019093793-G-T	chr17	19093793	G	T	4426448	ExcessHet	0.32831	eas	0.1148	11	122	0.32831
chr17-019093846-TGGGGTAAAGCCAGAGCCGGGCCC-GGGGGTAAAGCCAGAGCCGGGCCC	chr17	19093846	TGGGGTAAAGCCAGAGCCGGGCCC	GGGGGTAAAGCCAGAGCCGGGCCC	710190	VQSRTrancheINDEL99.00to99.50	0	none	0	0	110	1e-6
chr17-019093846-TGGGGTAAAGCCAGAGCCGGGCCC-T	chr17	19093846	TGGGGTAAAGCCAGAGCCGGGCCC	T	710190	VQSRTrancheINDEL99.00to99.50	0.012627	eas	0.02143400000000002	5	110	0.02143400000000002
chr17-019093850-G-*	chr17	19093850	G	*	64444	VQSRTrancheSNP99.70to99.80	0	none	0.02137600000000002	5	102	0.02137600000000002
chr17-019093850-G-A	chr17	19093850	G	A	64444	VQSRTrancheSNP99.70to99.80	0.013481	sas	7.260000000000005e-4	0	102	0.013481
chr17-019093850-G-T	chr17	19093850	G	T	64444	VQSRTrancheSNP99.70to99.80	4.61e-6	sas	5.2999999999999994e-5	0	102	5.2999999999999994e-5
chr17-019093855-G-*	chr17	19093855	G	*	6596	VQSRTrancheSNP99.80to99.90	0	none	0.02139200000000002	5	126	0.02139200000000002
chr17-019093855-G-T	chr17	19093855	G	T	6596	VQSRTrancheSNP99.80to99.90	0.0042092	eas	8.9e-5	0	126	0.0042092
chr17-019093863-C-*	chr17	19093863	C	*	25160	VQSRTrancheSNP99.80to99.90	0	none	0.02139000000000002	5	122	0.02139000000000002
chr17-019093863-C-T	chr17	19093863	C	T	25160	VQSRTrancheSNP99.80to99.90	1.4528e-4	nfe	1.6699999999999994e-4	0	122	1.6699999999999994e-4
chr17-019093864-G-*	chr17	19093864	G	*	153393	VQSRTrancheSNP99.80to99.90	0	none	0.02128300000000002	5	120	0.02128300000000002
chr17-019093864-G-A	chr17	19093864	G	A	153393	VQSRTrancheSNP99.80to99.90	0.049279	afr	0.01495499999999998	0	120	0.049279
chr17-019093988-A-G	chr17	19093988	A	G	562795	VQSRTrancheSNP99.80to99.90	0.06322	eas	0.024777	3	86	0.06322
chr17-019093999-A-G	chr17	19093999	A	G	3736851	ExcessHet	0.38984	eas	0.14084000000000002	6	70	0.38984
chr17-019132579-G-T	chr17	19132579	G	T	2216	PASS	0.040909	afr	3.3700000000000044e-4	0	52	0.040909
chr17-019144279-TTGCTGCTGCTGCTGCTGC-T	chr17	19144279	TTGCTGCTGCTGCTGCTGC	T	187190.97	VQSRTrancheINDEL99.50to99.90	0	none	0	0	0	1e-6
chr17-019144279-TTGCTGCTGCTGCTGCTGC-TCTGCTGCTGCTGCTGC	chr17	19144279	TTGCTGCTGCTGCTGCTGC	TCTGCTGCTGCTGCTGC	187190.97	VQSRTrancheINDEL99.50to99.90	0	none	0	0	0	1e-6
chr17-019144279-TTGCTGCTGCTGCTGCTGC-TTGC	chr17	19144279	TTGCTGCTGCTGCTGCTGC	TTGC	187190.97	VQSRTrancheINDEL99.50to99.90	0	none	2.08e-4	0	0	2.08e-4
chr17-019144279-TTGCTGCTGCTGCTGCTGC-TTGCTGC	chr17	19144279	TTGCTGCTGCTGCTGCTGC	TTGCTGC	187190.97	VQSRTrancheINDEL99.50to99.90	0	none	9e-6	0	0	9e-6
chr17-019144279-TTGCTGCTGCTGCTGCTGC-TTGCTGCTGC	chr17	19144279	TTGCTGCTGCTGCTGCTGC	TTGCTGCTGC	187190.97	VQSRTrancheINDEL99.50to99.90	0	none	2.93e-4	0	0	2.93e-4
chr17-019144279-TTGCTGCTGCTGCTGCTGC-TTGCTGCTGCTGC	chr17	19144279	TTGCTGCTGCTGCTGCTGC	TTGCTGCTGCTGC	187190.97	VQSRTrancheINDEL99.50to99.90	0	none	0.01265499999999999	0	0	0.01265499999999999
chr17-019144279-TTGCTGCTGCTGCTGCTGC-TTGCTGCTGCTGCTGC	chr17	19144279	TTGCTGCTGCTGCTGCTGC	TTGCTGCTGCTGCTGC	187190.97	VQSRTrancheINDEL99.50to99.90	0	none	0.02778400000000001	0	0	0.02778400000000001
chr17-019144279-TTGCTGCTGCTGCTGCTGC-TTGCTGCTGCTGCTGCTGCTGC	chr17	19144279	TTGCTGCTGCTGCTGCTGC	TTGCTGCTGCTGCTGCTGCTGC	187190.97	VQSRTrancheINDEL99.50to99.90	0	none	0.005243	0	0	0.005243
chr17-019144279-TTGCTGCTGCTGCTGCTGC-TTGCTGCTGCTGCTGCTGCTGCTGCTGC	chr17	19144279	TTGCTGCTGCTGCTGCTGC	TTGCTGCTGCTGCTGCTGCTGCTGCTGC	187190.97	VQSRTrancheINDEL99.50to99.90	0	none	1.47e-4	0	0	1.47e-4
chr17-019144279-TTGCTGCTGCTGCTGCTGC-TTTCTGCTGCTGCTGCTGCTGC	chr17	19144279	TTGCTGCTGCTGCTGCTGC	TTTCTGCTGCTGCTGCTGCTGC	187190.97	VQSRTrancheINDEL99.50to99.90	0	none	0	0	0	1e-6
chr17-019283790-C-T	chr17	19283790	C	T	1454210	PASS	0.11373	eas	0.06145700000000002	9	134	0.11373
chr17-019285589-CTGTGTG-*	chr17	19285589	CTGTGTG	*	1113862	ExcessHet	0	none	0	0	120	1e-6
chr17-019285589-CTGTGTG-C	chr17	19285589	CTGTGTG	C	1113862	ExcessHet	1.211e-5	nfe	8.9e-5	0	120	8.9e-5
chr17-019285589-CTGTGTG-CTG	chr17	19285589	CTGTGTG	CTG	1113862	ExcessHet	0	none	0.007298	0	120	0.007298
chr17-019285589-CTGTGTG-CTGTG	chr17	19285589	CTGTGTG	CTGTG	1113862	ExcessHet	0	none	0.234155	38	120	0.234155
chr17-019285589-CTGTGTG-CTGTGTGTG	chr17	19285589	CTGTGTG	CTGTGTGTG	1113862	ExcessHet	0	none	0.004619	1	120	0.004619
chr17-019285589-CTGTGTG-CTGTGTGTGTG	chr17	19285589	CTGTGTG	CTGTGTGTGTG	1113862	ExcessHet	0	none	0.00950699999999999	3	120	0.00950699999999999
chr17-019285589-CTGTGTG-CTGTGTGTGTGTG	chr17	19285589	CTGTGTG	CTGTGTGTGTGTG	1113862	ExcessHet	0	none	0	0	120	1e-6
chr17-019285589-CTGTGTG-GTGTGTG	chr17	19285589	CTGTGTG	GTGTGTG	1113862	ExcessHet	0	none	1.47e-4	0	120	1.47e-4
chr17-019285591-G-*	chr17	19285591	G	*	1620	PASS	0	none	0.242301	38	110	0.242301
chr17-019285591-G-C	chr17	19285591	G	C	1620	PASS	0.0011587	amr	0.00115599999999999	0	110	0.0011587
chr17-019285649-C-T	chr17	19285649	C	T	28226	PASS	0.0010394	nfe	7.510000000000005e-4	1	134	0.0010394
chr17-019304063-A-G	chr17	19304063	A	G	31	PASS	0	none	0	0	0	1e-6
chr17-019309792-A-G	chr17	19309792	A	G	51772	PASS	0.0052779	mid	0.003043	1	134	0.0052779
chr17-019309991-T-C	chr17	19309991	T	C	19383	PASS	3.78e-4	nfe	3.820000000000003e-4	1	134	3.820000000000003e-4
chr17-019310022-C-G	chr17	19310022	C	G	20512632	PASS	0.81495	nfe	0.6627980000000003	102	134	0.81495
chr17-019312861-T-G	chr17	19312861	T	G	7105544	PASS	0.98433	nfe	0.8823050000000008	118	120	0.98433
chr17-019313046-T-G	chr17	19313046	T	G	25188	VQSRTrancheSNP99.95to100.00	0.0075092	eas	0.005879	3	128	0.0075092
chr17-019313225-C-A	chr17	19313225	C	A	319664	PASS	0.015093	nfe	0.01031999999999999	2	134	0.015093
chr17-019313263-C-T	chr17	19313263	C	T	363737	PASS	0.019102	sas	0.014828	2	134	0.019102
chr17-019313559-C-T	chr17	19313559	C	T	247	PASS	0	none	0	1	122	1e-6
chr17-019313604-T-C	chr17	19313604	T	C	3741360	PASS	0.98338	nfe	0.7769240000000005	97	100	0.98338
chr17-019328585-T-C	chr17	19328585	T	C	10481765	PASS	0.98744	nfe	0.9164270000000008	131	134	0.98744
chr17-019328765-T-C	chr17	19328765	T	C	31568260	PASS	0.98859	nfe	0.952113	131	134	0.98859
chr17-019329384-C-T	chr17	19329384	C	T	23478	PASS	0.0066833	nfe	0.002791	1	132	0.0066833
chr17-019329438-T-G	chr17	19329438	T	G	3760	VQSRTrancheSNP99.90to99.95	0.0032659	eas	0.00132599999999999	1	130	0.0032659
chr17-019329720-T-C	chr17	19329720	T	C	763932	PASS	0.11247	eas	0.063303	9	134	0.11247
chr17-019329783-T-C	chr17	19329783	T	C	11367072	PASS	0.9851	nfe	0.934422	129	132	0.9851
chr17-019331748-G-A	chr17	19331748	G	A	1293338	PASS	0.11305	eas	0.06466800000000002	9	134	0.11305
chr17-019331766-C-T	chr17	19331766	C	T	522213	PASS	0.035342	nfe	0.02382900000000002	2	134	0.035342
chr17-019334174-A-G	chr17	19334174	A	G	45531	PASS	0.001729	nfe	0.00152199999999999	1	134	0.001729
chr17-019334300-C-T	chr17	19334300	C	T	1904473	PASS	0.2272	nfe	0.12567200000000003	34	134	0.2272
chr17-019334575-T-G	chr17	19334575	T	G	66	PASS	0	none	2.2000000000000003e-5	0	46	2.2000000000000003e-5
chr17-019335174-TA-AA	chr17	19335174	TA	AA	59601	ExcessHet	0	none	3.820000000000003e-4	0	102	3.820000000000003e-4
chr17-019335174-TA-T	chr17	19335174	TA	T	59601	ExcessHet	0.0042119	eas	0.00812499999999999	2	102	0.00812499999999999
chr17-019335174-TA-TAA	chr17	19335174	TA	TAA	59601	ExcessHet	0	none	0.038168	3	102	0.038168
chr17-019335174-TA-TAAA	chr17	19335174	TA	TAAA	59601	ExcessHet	0	none	4.05e-4	0	102	4.05e-4
chr17-019335174-TA-TAAAA	chr17	19335174	TA	TAAAA	59601	ExcessHet	0	none	9e-6	0	102	9e-6
chr17-019335174-TA-TAAAAA	chr17	19335174	TA	TAAAAA	59601	ExcessHet	0	none	9e-6	0	102	9e-6
chr17-019335175-A-*	chr17	19335175	A	*	55	PASS	0	none	0.00812099999999999	2	86	0.00812099999999999
chr17-019335175-A-T	chr17	19335175	A	T	55	PASS	2.385e-5	nfe	9e-6	0	86	2.385e-5
chr17-019335576-T-G	chr17	19335576	T	G	1480	PASS	0.0026358	eas	0.00149299999999999	2	26	0.0026358
chr17-019335609-T-A	chr17	19335609	T	A	298	PASS	2.5132e-4	eas	3.150000000000005e-4	0	54	3.150000000000005e-4
chr17-019335609-T-C	chr17	19335609	T	C	298	PASS	0	none	0	0	54	1e-6
chr17-019335615-A-C	chr17	19335615	A	C	53	PASS	5.783e-5	eas	2.2000000000000003e-5	0	102	5.783e-5
chr17-019335615-A-T	chr17	19335615	A	T	53	PASS	9.33e-6	nfe	9e-6	0	102	9.33e-6
chr17-019335628-T-A	chr17	19335628	T	A	474	PASS	4.7915e-4	nfe	7.260000000000005e-4	1	90	7.260000000000005e-4
chr17-019336119-C-T	chr17	19336119	C	T	128630	PASS	0.58111	nfe	0.08317300000000002	0	0	0.58111
chr17-019337657-G-*	chr17	19337657	G	*	1273	PASS	0	none	0	0	134	1e-6
chr17-019337657-G-A	chr17	19337657	G	A	1273	PASS	2.07e-6	nfe	9e-6	1	134	9e-6
chr17-019337659-G-A	chr17	19337659	G	A	19299121	PASS	0.98863	nfe	0.9502440000000008	131	134	0.98863
chr17-019337659-G-C	chr17	19337659	G	C	19299121	PASS	0.014398	eas	1.6699999999999994e-4	0	134	0.014398
chr17-019337782-A-G	chr17	19337782	A	G	1059160	PASS	0.11687	eas	0.06502500000000001	9	124	0.11687
chr17-019337862-ATGT-*	chr17	19337862	ATGT	*	291	VQSRTrancheINDEL99.50to99.90	0	none	9e-6	0	0	9e-6
chr17-019337862-ATGT-A	chr17	19337862	ATGT	A	291	VQSRTrancheINDEL99.50to99.90	0	none	0	0	0	1e-6
chr17-019337862-ATGT-AGT	chr17	19337862	ATGT	AGT	291	VQSRTrancheINDEL99.50to99.90	0	none	0	0	0	1e-6
chr17-019337862-ATGT-CTGT	chr17	19337862	ATGT	CTGT	291	VQSRTrancheINDEL99.50to99.90	0	none	9e-6	0	0	9e-6
chr17-019337862-ATGT-GTGT	chr17	19337862	ATGT	GTGT	291	VQSRTrancheINDEL99.50to99.90	0	none	9e-6	0	0	9e-6
chr17-019337862-ATGT-TTGT	chr17	19337862	ATGT	TTGT	291	VQSRTrancheINDEL99.50to99.90	0	none	2.500000000000001e-4	0	0	2.500000000000001e-4
chr17-019337870-TGGGTGGGGATGGGCAAGTGCAGGCTTCCTTAGTGGTGGA-*	chr17	19337870	TGGGTGGGGATGGGCAAGTGCAGGCTTCCTTAGTGGTGGA	*	6945	VQSRTrancheINDEL99.90to99.95	0	none	2.2000000000000003e-5	0	0	2.2000000000000003e-5
chr17-019337870-TGGGTGGGGATGGGCAAGTGCAGGCTTCCTTAGTGGTGGA-GGGGTGGGGATGGGCAAGTGCAGGCTTCCTTAGTGGTGGA	chr17	19337870	TGGGTGGGGATGGGCAAGTGCAGGCTTCCTTAGTGGTGGA	GGGGTGGGGATGGGCAAGTGCAGGCTTCCTTAGTGGTGGA	6945	VQSRTrancheINDEL99.90to99.95	0	none	0.004171	0	0	0.004171
chr17-019337870-TGGGTGGGGATGGGCAAGTGCAGGCTTCCTTAGTGGTGGA-T	chr17	19337870	TGGGTGGGGATGGGCAAGTGCAGGCTTCCTTAGTGGTGGA	T	6945	VQSRTrancheINDEL99.90to99.95	0	none	0	0	0	1e-6
chr17-019337870-TGGGTGGGGATGGGCAAGTGCAGGCTTCCTTAGTGGTGGA-TGGGGGGGGGGGTGGGGATGGGCAAGTGCAGGCTTCCTTAGTGGTGGA	chr17	19337870	TGGGTGGGGATGGGCAAGTGCAGGCTTCCTTAGTGGTGGA	TGGGGGGGGGGGTGGGGATGGGCAAGTGCAGGCTTCCTTAGTGGTGGA	6945	VQSRTrancheINDEL99.90to99.95	0	none	0	0	0	1e-6
chr17-019337870-TGGGTGGGGATGGGCAAGTGCAGGCTTCCTTAGTGGTGGA-TGGGGGGGGGGTGGGGATGGGCAAGTGCAGGCTTCCTTAGTGGTGGA	chr17	19337870	TGGGTGGGGATGGGCAAGTGCAGGCTTCCTTAGTGGTGGA	TGGGGGGGGGGTGGGGATGGGCAAGTGCAGGCTTCCTTAGTGGTGGA	6945	VQSRTrancheINDEL99.90to99.95	0	none	2.2000000000000003e-5	0	0	2.2000000000000003e-5
chr17-019337870-TGGGTGGGGATGGGCAAGTGCAGGCTTCCTTAGTGGTGGA-TGGGGGGGGGTGGGGATGGGCAAGTGCAGGCTTCCTTAGTGGTGGA	chr17	19337870	TGGGTGGGGATGGGCAAGTGCAGGCTTCCTTAGTGGTGGA	TGGGGGGGGGTGGGGATGGGCAAGTGCAGGCTTCCTTAGTGGTGGA	6945	VQSRTrancheINDEL99.90to99.95	0	none	9e-6	0	0	9e-6
chr17-019337870-TGGGTGGGGATGGGCAAGTGCAGGCTTCCTTAGTGGTGGA-TGGGGGGGGTGGGGATGGGCAAGTGCAGGCTTCCTTAGTGGTGGA	chr17	19337870	TGGGTGGGGATGGGCAAGTGCAGGCTTCCTTAGTGGTGGA	TGGGGGGGGTGGGGATGGGCAAGTGCAGGCTTCCTTAGTGGTGGA	6945	VQSRTrancheINDEL99.90to99.95	0	none	5.2999999999999994e-5	0	0	5.2999999999999994e-5
chr17-019337870-TGGGTGGGGATGGGCAAGTGCAGGCTTCCTTAGTGGTGGA-TGGGGTGGGGATGGGCAAGTGCAGGCTTCCTTAGTGGTGGA	chr17	19337870	TGGGTGGGGATGGGCAAGTGCAGGCTTCCTTAGTGGTGGA	TGGGGTGGGGATGGGCAAGTGCAGGCTTCCTTAGTGGTGGA	6945	VQSRTrancheINDEL99.90to99.95	0	none	0	0	0	1e-6
chr17-019337870-TGGGTGGGGATGGGCAAGTGCAGGCTTCCTTAGTGGTGGA-TGGTGGGGATGGGCAAGTGCAGGCTTCCTTAGTGGTGGA	chr17	19337870	TGGGTGGGGATGGGCAAGTGCAGGCTTCCTTAGTGGTGGA	TGGTGGGGATGGGCAAGTGCAGGCTTCCTTAGTGGTGGA	6945	VQSRTrancheINDEL99.90to99.95	0	none	0	0	0	1e-6
chr17-019337873-GTGGGGATGGGCAAGTGCAGGCTTCCTTAGTGGTGGAGGGTGGGAGGT-*	chr17	19337873	GTGGGGATGGGCAAGTGCAGGCTTCCTTAGTGGTGGAGGGTGGGAGGT	*	66212	VQSRTrancheINDEL99.00to99.50	0	none	9e-6	0	106	9e-6
chr17-019337873-GTGGGGATGGGCAAGTGCAGGCTTCCTTAGTGGTGGAGGGTGGGAGGT-G	chr17	19337873	GTGGGGATGGGCAAGTGCAGGCTTCCTTAGTGGTGGAGGGTGGGAGGT	G	66212	VQSRTrancheINDEL99.00to99.50	0	none	9e-6	0	106	9e-6
chr17-019337873-GTGGGGATGGGCAAGTGCAGGCTTCCTTAGTGGTGGAGGGTGGGAGGT-GGGGGATGGGCAAGTGCAGGCTTCCTTAGTGGTGGAGGGTGGGAGGT	chr17	19337873	GTGGGGATGGGCAAGTGCAGGCTTCCTTAGTGGTGGAGGGTGGGAGGT	GGGGGATGGGCAAGTGCAGGCTTCCTTAGTGGTGGAGGGTGGGAGGT	66212	VQSRTrancheINDEL99.00to99.50	0	none	1.27e-4	0	106	1.27e-4
chr17-019337873-GTGGGGATGGGCAAGTGCAGGCTTCCTTAGTGGTGGAGGGTGGGAGGT-TTGGGGATGGGCAAGTGCAGGCTTCCTTAGTGGTGGAGGGTGGGAGGT	chr17	19337873	GTGGGGATGGGCAAGTGCAGGCTTCCTTAGTGGTGGAGGGTGGGAGGT	TTGGGGATGGGCAAGTGCAGGCTTCCTTAGTGGTGGAGGGTGGGAGGT	66212	VQSRTrancheINDEL99.00to99.50	0	none	0.005361	0	106	0.005361
chr17-019337874-TGGGGATGGGCAAGTGCAGGCTTCCTTAGTGGTGGAGGGTGGGA-*	chr17	19337874	TGGGGATGGGCAAGTGCAGGCTTCCTTAGTGGTGGAGGGTGGGA	*	19834	VQSRTrancheINDEL99.50to99.90	0	none	2.08e-4	0	0	2.08e-4
chr17-019337874-TGGGGATGGGCAAGTGCAGGCTTCCTTAGTGGTGGAGGGTGGGA-GGGGGATGGGCAAGTGCAGGCTTCCTTAGTGGTGGAGGGTGGGA	chr17	19337874	TGGGGATGGGCAAGTGCAGGCTTCCTTAGTGGTGGAGGGTGGGA	GGGGGATGGGCAAGTGCAGGCTTCCTTAGTGGTGGAGGGTGGGA	19834	VQSRTrancheINDEL99.50to99.90	0	none	0.012107	0	0	0.012107
chr17-019337874-TGGGGATGGGCAAGTGCAGGCTTCCTTAGTGGTGGAGGGTGGGA-T	chr17	19337874	TGGGGATGGGCAAGTGCAGGCTTCCTTAGTGGTGGAGGGTGGGA	T	19834	VQSRTrancheINDEL99.50to99.90	0	none	2.2000000000000003e-5	0	0	2.2000000000000003e-5
chr17-019337874-TGGGGATGGGCAAGTGCAGGCTTCCTTAGTGGTGGAGGGTGGGA-TTGGGCAAGTGCAGGCTTCCTTAGTGGTGGAGGGTGGGA	chr17	19337874	TGGGGATGGGCAAGTGCAGGCTTCCTTAGTGGTGGAGGGTGGGA	TTGGGCAAGTGCAGGCTTCCTTAGTGGTGGAGGGTGGGA	19834	VQSRTrancheINDEL99.50to99.90	0	none	0	0	0	1e-6
chr17-019337877-GGATGGGCAAGTGCAGGCTTCCTTAGTGGTGGAGGGTGGGAGGT-*	chr17	19337877	GGATGGGCAAGTGCAGGCTTCCTTAGTGGTGGAGGGTGGGAGGT	*	300	VQSRTrancheINDEL99.50to99.90	0	none	1.27e-4	0	66	1.27e-4
chr17-019337877-GGATGGGCAAGTGCAGGCTTCCTTAGTGGTGGAGGGTGGGAGGT-AGATGGGCAAGTGCAGGCTTCCTTAGTGGTGGAGGGTGGGAGGT	chr17	19337877	GGATGGGCAAGTGCAGGCTTCCTTAGTGGTGGAGGGTGGGAGGT	AGATGGGCAAGTGCAGGCTTCCTTAGTGGTGGAGGGTGGGAGGT	300	VQSRTrancheINDEL99.50to99.90	0	none	0	0	66	1e-6
chr17-019337877-GGATGGGCAAGTGCAGGCTTCCTTAGTGGTGGAGGGTGGGAGGT-G	chr17	19337877	GGATGGGCAAGTGCAGGCTTCCTTAGTGGTGGAGGGTGGGAGGT	G	300	VQSRTrancheINDEL99.50to99.90	0	none	0	0	66	1e-6
chr17-019337877-GGATGGGCAAGTGCAGGCTTCCTTAGTGGTGGAGGGTGGGAGGT-GTGGGCAAGTGCAGGCTTCCTTAGTGGTGGAGGGTGGGAGGT	chr17	19337877	GGATGGGCAAGTGCAGGCTTCCTTAGTGGTGGAGGGTGGGAGGT	GTGGGCAAGTGCAGGCTTCCTTAGTGGTGGAGGGTGGGAGGT	300	VQSRTrancheINDEL99.50to99.90	0	none	2.2899999999999996e-4	0	66	2.2899999999999996e-4
chr17-019337878-GATGGGCAAGTGCAGGCTTCCTTAGTGGTGGA-*	chr17	19337878	GATGGGCAAGTGCAGGCTTCCTTAGTGGTGGA	*	1891	VQSRTrancheINDEL99.90to99.95	0	none	4.260000000000005e-4	0	0	4.260000000000005e-4
chr17-019337878-GATGGGCAAGTGCAGGCTTCCTTAGTGGTGGA-G	chr17	19337878	GATGGGCAAGTGCAGGCTTCCTTAGTGGTGGA	G	1891	VQSRTrancheINDEL99.90to99.95	0	none	3.6999999999999985e-5	0	0	3.6999999999999985e-5
chr17-019337878-GATGGGCAAGTGCAGGCTTCCTTAGTGGTGGA-GGGGCAAGTGCAGGCTTCCTTAGTGGTGGA	chr17	19337878	GATGGGCAAGTGCAGGCTTCCTTAGTGGTGGA	GGGGCAAGTGCAGGCTTCCTTAGTGGTGGA	1891	VQSRTrancheINDEL99.90to99.95	0	none	9e-6	0	0	9e-6
chr17-019337878-GATGGGCAAGTGCAGGCTTCCTTAGTGGTGGA-GGGTGGA	chr17	19337878	GATGGGCAAGTGCAGGCTTCCTTAGTGGTGGA	GGGTGGA	1891	VQSRTrancheINDEL99.90to99.95	0	none	0	0	0	1e-6
chr17-019337878-GATGGGCAAGTGCAGGCTTCCTTAGTGGTGGA-GTATGGGCAAGTGCAGGCTTCCTTAGTGGTGGA	chr17	19337878	GATGGGCAAGTGCAGGCTTCCTTAGTGGTGGA	GTATGGGCAAGTGCAGGCTTCCTTAGTGGTGGA	1891	VQSRTrancheINDEL99.90to99.95	0	none	3.6999999999999985e-5	0	0	3.6999999999999985e-5
chr17-019337878-GATGGGCAAGTGCAGGCTTCCTTAGTGGTGGA-GTGGGCAAGTGCAGGCTTCCTTAGTGGTGGA	chr17	19337878	GATGGGCAAGTGCAGGCTTCCTTAGTGGTGGA	GTGGGCAAGTGCAGGCTTCCTTAGTGGTGGA	1891	VQSRTrancheINDEL99.90to99.95	0	none	1.27e-4	0	0	1.27e-4
chr17-019337878-GATGGGCAAGTGCAGGCTTCCTTAGTGGTGGA-GTGGGGGGGTATGGGCAAGTGCAGGCTTCCTTAGTGGTGGA	chr17	19337878	GATGGGCAAGTGCAGGCTTCCTTAGTGGTGGA	GTGGGGGGGTATGGGCAAGTGCAGGCTTCCTTAGTGGTGGA	1891	VQSRTrancheINDEL99.90to99.95	0	none	0	0	0	1e-6
chr17-019337878-GATGGGCAAGTGCAGGCTTCCTTAGTGGTGGA-GTTCCTTAGTGGTGGA	chr17	19337878	GATGGGCAAGTGCAGGCTTCCTTAGTGGTGGA	GTTCCTTAGTGGTGGA	1891	VQSRTrancheINDEL99.90to99.95	0	none	9e-6	0	0	9e-6
chr17-019337878-GATGGGCAAGTGCAGGCTTCCTTAGTGGTGGA-TATGGGCAAGTGCAGGCTTCCTTAGTGGTGGA	chr17	19337878	GATGGGCAAGTGCAGGCTTCCTTAGTGGTGGA	TATGGGCAAGTGCAGGCTTCCTTAGTGGTGGA	1891	VQSRTrancheINDEL99.90to99.95	0	none	0.002182	0	0	0.002182
chr17-019337879-ATGGGC-*	chr17	19337879	ATGGGC	*	4274	VQSRTrancheINDEL99.90to99.95	0	none	8.420000000000002e-4	0	0	8.420000000000002e-4
chr17-019337879-ATGGGC-A	chr17	19337879	ATGGGC	A	4274	VQSRTrancheINDEL99.90to99.95	0	none	0	0	0	1e-6
chr17-019337879-ATGGGC-AGGGTGGGC	chr17	19337879	ATGGGC	AGGGTGGGC	4274	VQSRTrancheINDEL99.90to99.95	0	none	0	0	0	1e-6
chr17-019337879-ATGGGC-GTGGGC	chr17	19337879	ATGGGC	GTGGGC	4274	VQSRTrancheINDEL99.90to99.95	0	none	2.2000000000000003e-5	0	0	2.2000000000000003e-5
chr17-019337879-ATGGGC-TTGGGC	chr17	19337879	ATGGGC	TTGGGC	4274	VQSRTrancheINDEL99.90to99.95	0	none	0.00514	0	0	0.00514
chr17-019337880-TGGGCAAGTGCAGGCTTCCTTAGTGGTGGAGGGTGGGA-*	chr17	19337880	TGGGCAAGTGCAGGCTTCCTTAGTGGTGGAGGGTGGGA	*	8721	VQSRTrancheINDEL99.90to99.95	0	none	3.150000000000005e-4	0	0	3.150000000000005e-4
chr17-019337880-TGGGCAAGTGCAGGCTTCCTTAGTGGTGGAGGGTGGGA-AGGGCAAGTGCAGGCTTCCTTAGTGGTGGAGGGTGGGA	chr17	19337880	TGGGCAAGTGCAGGCTTCCTTAGTGGTGGAGGGTGGGA	AGGGCAAGTGCAGGCTTCCTTAGTGGTGGAGGGTGGGA	8721	VQSRTrancheINDEL99.90to99.95	0	none	9e-6	0	0	9e-6
chr17-019337880-TGGGCAAGTGCAGGCTTCCTTAGTGGTGGAGGGTGGGA-GGGGCAAGTGCAGGCTTCCTTAGTGGTGGAGGGTGGGA	chr17	19337880	TGGGCAAGTGCAGGCTTCCTTAGTGGTGGAGGGTGGGA	GGGGCAAGTGCAGGCTTCCTTAGTGGTGGAGGGTGGGA	8721	VQSRTrancheINDEL99.90to99.95	0	none	0.006939	0	0	0.006939
chr17-019337880-TGGGCAAGTGCAGGCTTCCTTAGTGGTGGAGGGTGGGA-T	chr17	19337880	TGGGCAAGTGCAGGCTTCCTTAGTGGTGGAGGGTGGGA	T	8721	VQSRTrancheINDEL99.90to99.95	0	none	1.87e-4	0	0	1.87e-4
chr17-019337880-TGGGCAAGTGCAGGCTTCCTTAGTGGTGGAGGGTGGGA-TGGGGCAAGTGCAGGCTTCCTTAGTGGTGGAGGGTGGGA	chr17	19337880	TGGGCAAGTGCAGGCTTCCTTAGTGGTGGAGGGTGGGA	TGGGGCAAGTGCAGGCTTCCTTAGTGGTGGAGGGTGGGA	8721	VQSRTrancheINDEL99.90to99.95	0	none	2.2000000000000003e-5	0	0	2.2000000000000003e-5
chr17-019337880-TGGGCAAGTGCAGGCTTCCTTAGTGGTGGAGGGTGGGA-TGGGTTGGGGCAAGTGCAGGCTTCCTTAGTGGTGGAGGGTGGGA	chr17	19337880	TGGGCAAGTGCAGGCTTCCTTAGTGGTGGAGGGTGGGA	TGGGTTGGGGCAAGTGCAGGCTTCCTTAGTGGTGGAGGGTGGGA	8721	VQSRTrancheINDEL99.90to99.95	0	none	0	0	0	1e-6
chr17-019337880-TGGGCAAGTGCAGGCTTCCTTAGTGGTGGAGGGTGGGA-TTGGGGCAAGTGCAGGCTTCCTTAGTGGTGGAGGGTGGGA	chr17	19337880	TGGGCAAGTGCAGGCTTCCTTAGTGGTGGAGGGTGGGA	TTGGGGCAAGTGCAGGCTTCCTTAGTGGTGGAGGGTGGGA	8721	VQSRTrancheINDEL99.90to99.95	0	none	8.9e-5	0	0	8.9e-5
chr17-019337882-G-*	chr17	19337882	G	*	174	VQSRTrancheSNP99.80to99.90	0	none	5.180000000000002e-4	0	102	5.180000000000002e-4
chr17-019337882-G-A	chr17	19337882	G	A	174	VQSRTrancheSNP99.80to99.90	0	none	0	0	102	1e-6
chr17-019337883-GCAAGTGCAGGCTTCCTTAGTGGTGGAGGGTGGGAGGT-*	chr17	19337883	GCAAGTGCAGGCTTCCTTAGTGGTGGAGGGTGGGAGGT	*	344	VQSRTrancheINDEL99.50to99.90	0	none	5.39e-4	0	0	5.39e-4
chr17-019337883-GCAAGTGCAGGCTTCCTTAGTGGTGGAGGGTGGGAGGT-ACAAGTGCAGGCTTCCTTAGTGGTGGAGGGTGGGAGGT	chr17	19337883	GCAAGTGCAGGCTTCCTTAGTGGTGGAGGGTGGGAGGT	ACAAGTGCAGGCTTCCTTAGTGGTGGAGGGTGGGAGGT	344	VQSRTrancheINDEL99.50to99.90	0	none	9e-6	0	0	9e-6
chr17-019337883-GCAAGTGCAGGCTTCCTTAGTGGTGGAGGGTGGGAGGT-CCAAGTGCAGGCTTCCTTAGTGGTGGAGGGTGGGAGGT	chr17	19337883	GCAAGTGCAGGCTTCCTTAGTGGTGGAGGGTGGGAGGT	CCAAGTGCAGGCTTCCTTAGTGGTGGAGGGTGGGAGGT	344	VQSRTrancheINDEL99.50to99.90	0	none	3.810000000000003e-4	0	0	3.810000000000003e-4
chr17-019337883-GCAAGTGCAGGCTTCCTTAGTGGTGGAGGGTGGGAGGT-G	chr17	19337883	GCAAGTGCAGGCTTCCTTAGTGGTGGAGGGTGGGAGGT	G	344	VQSRTrancheINDEL99.50to99.90	0	none	0	0	0	1e-6
chr17-019337883-GCAAGTGCAGGCTTCCTTAGTGGTGGAGGGTGGGAGGT-GCCAAGTGCAGGCTTCCTTAGTGGTGGAGGGTGGGAGGT	chr17	19337883	GCAAGTGCAGGCTTCCTTAGTGGTGGAGGGTGGGAGGT	GCCAAGTGCAGGCTTCCTTAGTGGTGGAGGGTGGGAGGT	344	VQSRTrancheINDEL99.50to99.90	0	none	9e-6	0	0	9e-6
chr17-019337883-GCAAGTGCAGGCTTCCTTAGTGGTGGAGGGTGGGAGGT-GTTCCTTAGTGGTGGAGGGTGGGAGGT	chr17	19337883	GCAAGTGCAGGCTTCCTTAGTGGTGGAGGGTGGGAGGT	GTTCCTTAGTGGTGGAGGGTGGGAGGT	344	VQSRTrancheINDEL99.50to99.90	0	none	0	0	0	1e-6
chr17-019337884-C-*	chr17	19337884	C	*	2042	VQSRTrancheINDEL99.50to99.90	0	none	5.850000000000005e-4	0	0	5.850000000000005e-4
chr17-019337884-C-A	chr17	19337884	C	A	2042	VQSRTrancheINDEL99.50to99.90	7.377e-5	nfe	0.002107	0	0	0.002107
chr17-019337884-C-CA	chr17	19337884	C	CA	2042	VQSRTrancheINDEL99.50to99.90	0	none	8.9e-5	0	0	8.9e-5
chr17-019337884-C-G	chr17	19337884	C	G	2042	VQSRTrancheINDEL99.50to99.90	0	none	2.2000000000000003e-5	0	0	2.2000000000000003e-5
chr17-019337886-A-*	chr17	19337886	A	*	1270	VQSRTrancheINDEL99.50to99.90	0	none	5.39e-4	0	0	5.39e-4
chr17-019337886-A-AT	chr17	19337886	A	AT	1270	VQSRTrancheINDEL99.50to99.90	0	none	6.080000000000004e-4	0	0	6.080000000000004e-4
chr17-019337886-A-G	chr17	19337886	A	G	1270	VQSRTrancheINDEL99.50to99.90	0	none	0	0	0	1e-6
chr17-019337886-A-T	chr17	19337886	A	T	1270	VQSRTrancheINDEL99.50to99.90	0	none	1.27e-4	0	0	1.27e-4
chr17-019337888-T-*	chr17	19337888	T	*	283	VQSRTrancheSNP99.80to99.90	0	none	5.4e-4	0	36	5.4e-4
chr17-019337888-T-G	chr17	19337888	T	G	283	VQSRTrancheSNP99.80to99.90	5.27e-6	nfe	2.9400000000000004e-4	0	36	2.9400000000000004e-4
chr17-019337891-A-*	chr17	19337891	A	*	1382	VQSRTrancheSNP99.70to99.80	0	none	5.39e-4	0	0	5.39e-4
chr17-019337891-A-G	chr17	19337891	A	G	1382	VQSRTrancheSNP99.70to99.80	0	none	9e-6	0	0	9e-6
chr17-019337891-A-T	chr17	19337891	A	T	1382	VQSRTrancheSNP99.70to99.80	0	none	0.00100799999999999	0	0	0.00100799999999999
chr17-019337894-C-*	chr17	19337894	C	*	357	VQSRTrancheSNP99.80to99.90	0	none	5.170000000000003e-4	0	16	5.170000000000003e-4
chr17-019337894-C-A	chr17	19337894	C	A	357	VQSRTrancheSNP99.80to99.90	0	none	9e-6	0	16	9e-6
chr17-019337894-C-T	chr17	19337894	C	T	357	VQSRTrancheSNP99.80to99.90	0	none	2.2899999999999996e-4	0	16	2.2899999999999996e-4
chr17-019337896-TCCTTAGTGGTGGAGGGTGGGA-*	chr17	19337896	TCCTTAGTGGTGGAGGGTGGGA	*	169	VQSRTrancheINDEL99.50to99.90	0	none	4.490000000000005e-4	0	72	4.490000000000005e-4
chr17-019337896-TCCTTAGTGGTGGAGGGTGGGA-ACCTTAGTGGTGGAGGGTGGGA	chr17	19337896	TCCTTAGTGGTGGAGGGTGGGA	ACCTTAGTGGTGGAGGGTGGGA	169	VQSRTrancheINDEL99.50to99.90	0	none	2.2000000000000003e-5	0	72	2.2000000000000003e-5
chr17-019337896-TCCTTAGTGGTGGAGGGTGGGA-CCCTTAGTGGTGGAGGGTGGGA	chr17	19337896	TCCTTAGTGGTGGAGGGTGGGA	CCCTTAGTGGTGGAGGGTGGGA	169	VQSRTrancheINDEL99.50to99.90	0	none	2.2000000000000003e-5	0	72	2.2000000000000003e-5
chr17-019337896-TCCTTAGTGGTGGAGGGTGGGA-GCCTTAGTGGTGGAGGGTGGGA	chr17	19337896	TCCTTAGTGGTGGAGGGTGGGA	GCCTTAGTGGTGGAGGGTGGGA	169	VQSRTrancheINDEL99.50to99.90	0	none	9e-6	0	72	9e-6
chr17-019337896-TCCTTAGTGGTGGAGGGTGGGA-T	chr17	19337896	TCCTTAGTGGTGGAGGGTGGGA	T	169	VQSRTrancheINDEL99.50to99.90	0	none	3.6999999999999985e-5	0	72	3.6999999999999985e-5
chr17-019337898-C-*	chr17	19337898	C	*	145	PASS	0	none	5.4e-4	0	32	5.4e-4
chr17-019337898-C-A	chr17	19337898	C	A	145	PASS	0	none	1.0799999999999996e-4	0	32	1.0799999999999996e-4
chr17-019337898-C-T	chr17	19337898	C	T	145	PASS	7.16e-6	sas	8.9e-5	0	32	8.9e-5
chr17-019340788-CAAAAAAAAAAAAA-AAAAAAAAAAAAAA	chr17	19340788	CAAAAAAAAAAAAA	AAAAAAAAAAAAAA	35679	PASS	0	none	9e-6	0	0	9e-6
chr17-019340788-CAAAAAAAAAAAAA-C	chr17	19340788	CAAAAAAAAAAAAA	C	35679	PASS	0	none	0.002033	0	0	0.002033
chr17-019340788-CAAAAAAAAAAAAA-CAAA	chr17	19340788	CAAAAAAAAAAAAA	CAAA	35679	PASS	0	none	2.2000000000000003e-5	0	0	2.2000000000000003e-5
chr17-019340788-CAAAAAAAAAAAAA-CAAAA	chr17	19340788	CAAAAAAAAAAAAA	CAAAA	35679	PASS	0	none	9e-6	0	0	9e-6
chr17-019340788-CAAAAAAAAAAAAA-CAAAAA	chr17	19340788	CAAAAAAAAAAAAA	CAAAAA	35679	PASS	0	none	8.9e-5	0	0	8.9e-5
chr17-019340788-CAAAAAAAAAAAAA-CAAAAAA	chr17	19340788	CAAAAAAAAAAAAA	CAAAAAA	35679	PASS	0	none	2.08e-4	0	0	2.08e-4
chr17-019340788-CAAAAAAAAAAAAA-CAAAAAAA	chr17	19340788	CAAAAAAAAAAAAA	CAAAAAAA	35679	PASS	0	none	2.720000000000003e-4	0	0	2.720000000000003e-4
chr17-019340788-CAAAAAAAAAAAAA-CAAAAAAAA	chr17	19340788	CAAAAAAAAAAAAA	CAAAAAAAA	35679	PASS	0	none	5.39e-4	0	0	5.39e-4
chr17-019340788-CAAAAAAAAAAAAA-CAAAAAAAAA	chr17	19340788	CAAAAAAAAAAAAA	CAAAAAAAAA	35679	PASS	0	none	0.002681	0	0	0.002681
chr17-019340788-CAAAAAAAAAAAAA-CAAAAAAAAAA	chr17	19340788	CAAAAAAAAAAAAA	CAAAAAAAAAA	35679	PASS	0	none	0.005038	0	0	0.005038
chr17-019340788-CAAAAAAAAAAAAA-CAAAAAAAAAAA	chr17	19340788	CAAAAAAAAAAAAA	CAAAAAAAAAAA	35679	PASS	0	none	0.005961	0	0	0.005961
chr17-019340788-CAAAAAAAAAAAAA-CAAAAAAAAAAAA	chr17	19340788	CAAAAAAAAAAAAA	CAAAAAAAAAAAA	35679	PASS	0	none	0.007507	0	0	0.007507
chr17-019340788-CAAAAAAAAAAAAA-CAAAAAAAAAAAAAA	chr17	19340788	CAAAAAAAAAAAAA	CAAAAAAAAAAAAAA	35679	PASS	0	none	1.27e-4	0	0	1.27e-4
chr17-019341050-ATGTGG-A	chr17	19341050	ATGTGG	A	1085	PASS	2.3999e-4	nfe	9e-6	1	132	2.3999e-4
chr17-019341050-ATGTGG-GTGTGG	chr17	19341050	ATGTGG	GTGTGG	1085	PASS	0	none	0	0	132	1e-6
chr17-019341311-C-CA	chr17	19341311	C	CA	3679	VQSRTrancheINDEL95.00to96.00	0	none	0	0	134	1e-6
chr17-019341311-C-T	chr17	19341311	C	T	3679	VQSRTrancheINDEL95.00to96.00	9.4924e-4	nfe	7.099999999999998e-5	1	134	9.4924e-4
chr17-019341383-G-T	chr17	19341383	G	T	332	PASS	1.67e-6	nfe	0	1	134	1.67e-6
chr17-019343672-G-A	chr17	19343672	G	A	8008	PASS	6.54e-6	nfe	2.2000000000000003e-5	0	134	2.2000000000000003e-5
chr17-019343672-G-T	chr17	19343672	G	T	8008	PASS	1.667e-5	nfe	0	1	134	1.667e-5
chr17-019343762-G-A	chr17	19343762	G	A	51713396	PASS	0.81202	nfe	0.6442530000000007	102	134	0.81202
chr17-019344394-G-A	chr17	19344394	G	A	2342	PASS	8.5e-6	nfe	3.3700000000000044e-4	0	0	3.3700000000000044e-4
chr17-019344394-G-T	chr17	19344394	G	T	2342	PASS	0	none	2.2000000000000003e-5	0	0	2.2000000000000003e-5
chr17-019347297-A-T	chr17	19347297	A	T	27507	PASS	1.5445e-4	amr	2.2999999999999995e-4	1	134	2.2999999999999995e-4
chr17-019347366-G-A	chr17	19347366	G	A	10276981	PASS	0.61117	eas	0.159552	17	134	0.61117
chr17-019347922-CA-C	chr17	19347922	CA	C	464178	PASS	0.0083196	sas	0.005545	2	134	0.0083196
chr17-019347922-CA-GA	chr17	19347922	CA	GA	464178	PASS	0	none	4.270000000000005e-4	0	134	4.270000000000005e-4
chr17-019357651-G-A	chr17	19357651	G	A	14264	PASS	0.0011129	nfe	4.950000000000003e-4	2	128	0.0011129
chr17-019357707-G-A	chr17	19357707	G	A	176321	PASS	0.013384	nfe	0.006577	2	134	0.013384
chr17-019360288-G-A	chr17	19360288	G	A	490	PASS	8.5e-7	nfe	0	1	134	1e-6
chr17-019362484-C-T	chr17	19362484	C	T	12040307	PASS	0.79711	nfe	0.6296610000000004	102	134	0.79711
chr17-019362639-C-A	chr17	19362639	C	A	692218	PASS	0	none	0	0	134	1e-6
chr17-019362639-C-T	chr17	19362639	C	T	692218	PASS	0.074849	eas	0.028628	4	134	0.074849
chr17-019362716-T-G	chr17	19362716	T	G	163	PASS	1.268e-5	eas	1.27e-4	0	44	1.27e-4
chr17-019362737-A-C	chr17	19362737	A	C	748	PASS	6.7932e-4	eas	9.859999999999992e-4	0	46	9.859999999999992e-4
chr17-019362758-C-*	chr17	19362758	C	*	443	PASS	0	none	0	0	20	1e-6
chr17-019362758-C-G	chr17	19362758	C	G	443	PASS	1.3708e-4	eas	2.500000000000001e-4	1	20	2.500000000000001e-4
chr17-019362767-A-AGGGGGG	chr17	19362767	A	AGGGGGG	2175	VQSRTrancheINDEL99.50to99.90	0	none	0	0	14	1e-6
chr17-019362767-A-C	chr17	19362767	A	C	2175	VQSRTrancheINDEL99.50to99.90	3.3969e-4	nfe	0	0	14	3.3969e-4
chr17-019362767-A-G	chr17	19362767	A	G	2175	VQSRTrancheINDEL99.50to99.90	3.487e-5	nfe	2.2000000000000003e-5	0	14	3.487e-5
chr17-019362767-A-T	chr17	19362767	A	T	2175	VQSRTrancheINDEL99.50to99.90	0.0014223	afr	0.002009	1	14	0.002009
chr17-019362772-C-CACATGGGGG	chr17	19362772	C	CACATGGGGG	2319	VQSRTrancheINDEL99.50to99.90	8.4e-7	nfe	0	0	12	1e-6
chr17-019362772-C-G	chr17	19362772	C	G	2319	VQSRTrancheINDEL99.50to99.90	0.006062	nfe	0.002857	1	12	0.006062
chr17-019362772-C-T	chr17	19362772	C	T	2319	VQSRTrancheINDEL99.50to99.90	0	none	0	0	12	1e-6
chr17-019362774-G-A	chr17	19362774	G	A	21400	PASS	0.0011384	nfe	8.69e-4	2	128	0.0011384
chr17-019362805-G-A	chr17	19362805	G	A	196	PASS	3.9e-7	nfe	0	1	122	1e-6
chr17-019362882-A-C	chr17	19362882	A	C	93218	PASS	0.019567	nfe	0.00900199999999999	2	76	0.019567
chr17-019363050-C-T	chr17	19363050	C	T	68161	PASS	0.035906	nfe	0.016662	0	0	0.035906
chr17-019378515-T-G	chr17	19378515	T	G	3028781	PASS	0.78569	nfe	0.5319110000000007	19	26	0.78569
chr17-019379532-A-G	chr17	19379532	A	G	1197	PASS	3.544e-5	nfe	2.2000000000000003e-5	1	134	3.544e-5
chr17-019380012-C-T	chr17	19380012	C	T	25799	PASS	0.0028826	nfe	0.00108399999999999	1	134	0.0028826
chr17-019381194-C-T	chr17	19381194	C	T	21654	PASS	1.1452e-4	nfe	1.0799999999999996e-4	1	134	1.1452e-4
chr17-019381400-A-G	chr17	19381400	A	G	268536	PASS	0.0058905	sas	0.002967	1	134	0.0058905
chr17-019381422-C-T	chr17	19381422	C	T	167342	PASS	0.0049876	nfe	0.00174299999999999	1	134	0.0049876
chr17-019381673-G-A	chr17	19381673	G	A	4388	PASS	3.12e-6	nfe	9e-6	1	134	9e-6
chr17-019382260-G-A	chr17	19382260	G	A	2261	PASS	1.897e-4	sas	0	1	18	1.897e-4
chr17-019382569-C-T	chr17	19382569	C	T	54032	PASS	0.0023796	nfe	0.00157099999999999	1	134	0.0023796
chr17-019383193-A-G	chr17	19383193	A	G	1422	PASS	4.579e-5	sas	0	1	134	4.579e-5
chr17-019384092-A-*	chr17	19384092	A	*	30	PASS	0	none	0	0	12	1e-6
chr17-019384092-A-C	chr17	19384092	A	C	30	PASS	0	none	3.6999999999999985e-5	0	12	3.6999999999999985e-5
chr17-019384106-G-C	chr17	19384106	G	C	1025599	PASS	0.18262	nfe	0.1157	4	24	0.18262
chr17-019384163-T-G	chr17	19384163	T	G	8683465	PASS	0.98368	nfe	0.8379200000000003	86	88	0.98368
chr17-019384961-T-G	chr17	19384961	T	G	28032607	PASS	0.98787	nfe	0.900794	131	134	0.98787
chr17-019385560-G-T	chr17	19385560	G	T	1496	VQSRTrancheSNP99.80to99.90	0.0010672	nfe	0.00201	0	38	0.00201
chr17-019385569-C-*	chr17	19385569	C	*	1257	PASS	0	none	3.6999999999999985e-5	0	36	3.6999999999999985e-5
chr17-019385569-C-A	chr17	19385569	C	A	1257	PASS	1.58e-6	nfe	0	0	36	1.58e-6
chr17-019385569-C-G	chr17	19385569	C	G	1257	PASS	8.2177e-4	eas	0.00124999999999999	0	36	0.00124999999999999
chr17-019385569-C-T	chr17	19385569	C	T	1257	PASS	1.482e-5	nfe	3.6999999999999985e-5	0	36	3.6999999999999985e-5
chr17-019385570-T-*	chr17	19385570	T	*	1598	PASS	0	none	9e-6	0	36	9e-6
chr17-019385570-T-G	chr17	19385570	T	G	1598	PASS	6.3343e-4	nfe	0.00163999999999999	0	36	0.00163999999999999
chr17-019385575-TG-*	chr17	19385575	TG	*	28036	VQSRTrancheINDEL99.50to99.90	0	none	0	0	30	1e-6
chr17-019385575-TG-GG	chr17	19385575	TG	GG	28036	VQSRTrancheINDEL99.50to99.90	0	none	0.005606	0	30	0.005606
chr17-019385575-TG-T	chr17	19385575	TG	T	28036	VQSRTrancheINDEL99.50to99.90	1.81e-6	nfe	0	0	30	1.81e-6
chr17-019385575-TG-TGG	chr17	19385575	TG	TGG	28036	VQSRTrancheINDEL99.50to99.90	0	none	0.00471	1	30	0.00471
chr17-019385575-TG-TGGGG	chr17	19385575	TG	TGGGG	28036	VQSRTrancheINDEL99.50to99.90	0	none	0	0	30	1e-6
chr17-019385575-TG-TGGGGG	chr17	19385575	TG	TGGGGG	28036	VQSRTrancheINDEL99.50to99.90	0	none	0	0	30	1e-6
chr17-019385575-TG-TGGGGGG	chr17	19385575	TG	TGGGGGG	28036	VQSRTrancheINDEL99.50to99.90	0	none	0	0	30	1e-6
chr17-019385575-TG-TGGGGGGG	chr17	19385575	TG	TGGGGGGG	28036	VQSRTrancheINDEL99.50to99.90	0	none	2.2000000000000003e-5	0	30	2.2000000000000003e-5
chr17-019385575-TG-TGGGGGGGG	chr17	19385575	TG	TGGGGGGGG	28036	VQSRTrancheINDEL99.50to99.90	0	none	9e-6	0	30	9e-6
chr17-019385575-TG-TGGGGGGGGGGG	chr17	19385575	TG	TGGGGGGGGGGG	28036	VQSRTrancheINDEL99.50to99.90	0	none	0	0	30	1e-6
chr17-019385575-TG-TGGGGGGGGGGGG	chr17	19385575	TG	TGGGGGGGGGGGG	28036	VQSRTrancheINDEL99.50to99.90	0	none	0	0	30	1e-6
chr17-019385575-TG-TGGGGGGGGGGGGGG	chr17	19385575	TG	TGGGGGGGGGGGGGG	28036	VQSRTrancheINDEL99.50to99.90	0	none	9e-6	0	30	9e-6
chr17-019385575-TG-TGGGGGGGGGGGTGG	chr17	19385575	TG	TGGGGGGGGGGGTGG	28036	VQSRTrancheINDEL99.50to99.90	0	none	2.2000000000000003e-5	0	30	2.2000000000000003e-5
chr17-019385575-TG-TGGGGGGGGGGTGG	chr17	19385575	TG	TGGGGGGGGGGTGG	28036	VQSRTrancheINDEL99.50to99.90	0	none	1.27e-4	0	30	1.27e-4
chr17-019385575-TG-TGGGGGTGG	chr17	19385575	TG	TGGGGGTGG	28036	VQSRTrancheINDEL99.50to99.90	0	none	9e-6	0	30	9e-6
chr17-019385575-TG-TGGGGTGG	chr17	19385575	TG	TGGGGTGG	28036	VQSRTrancheINDEL99.50to99.90	0	none	0	0	30	1e-6
chr17-019385575-TG-TGGGGTTGG	chr17	19385575	TG	TGGGGTTGG	28036	VQSRTrancheINDEL99.50to99.90	0	none	0	0	30	1e-6
chr17-019385581-TGGGGA-*	chr17	19385581	TGGGGA	*	53950	VQSRTrancheINDEL99.50to99.90	0	none	1.0799999999999996e-4	0	22	1.0799999999999996e-4
chr17-019385581-TGGGGA-GGGGGA	chr17	19385581	TGGGGA	GGGGGA	53950	VQSRTrancheINDEL99.50to99.90	0	none	0.01612100000000001	5	22	0.01612100000000001
chr17-019385581-TGGGGA-T	chr17	19385581	TGGGGA	T	53950	VQSRTrancheINDEL99.50to99.90	0	none	2.2000000000000003e-5	0	22	2.2000000000000003e-5
chr17-019385581-TGGGGA-TGGGA	chr17	19385581	TGGGGA	TGGGA	53950	VQSRTrancheINDEL99.50to99.90	0	none	0	0	22	1e-6
chr17-019385581-TGGGGA-TGGGGGA	chr17	19385581	TGGGGA	TGGGGGA	53950	VQSRTrancheINDEL99.50to99.90	0	none	0	0	22	1e-6
chr17-019385581-TGGGGA-TGGGGGGGA	chr17	19385581	TGGGGA	TGGGGGGGA	53950	VQSRTrancheINDEL99.50to99.90	0	none	9e-6	0	22	9e-6
chr17-019385581-TGGGGA-TGGGGGGGGA	chr17	19385581	TGGGGA	TGGGGGGGGA	53950	VQSRTrancheINDEL99.50to99.90	0	none	9e-6	0	22	9e-6
chr17-019385581-TGGGGA-TGGGGGGGGGGA	chr17	19385581	TGGGGA	TGGGGGGGGGGA	53950	VQSRTrancheINDEL99.50to99.90	0	none	0	0	22	1e-6
chr17-019385581-TGGGGA-TGGGGGGGGGGGA	chr17	19385581	TGGGGA	TGGGGGGGGGGGA	53950	VQSRTrancheINDEL99.50to99.90	0	none	9.849999999999991e-4	0	22	9.849999999999991e-4
chr17-019385581-TGGGGA-TGGGGTGGGGGGGGGGGA	chr17	19385581	TGGGGA	TGGGGTGGGGGGGGGGGA	53950	VQSRTrancheINDEL99.50to99.90	0	none	5.2999999999999994e-5	0	22	5.2999999999999994e-5
chr17-019385581-TGGGGA-TGGGGTGGGGGGGGGGGGA	chr17	19385581	TGGGGA	TGGGGTGGGGGGGGGGGGA	53950	VQSRTrancheINDEL99.50to99.90	0	none	0	0	22	1e-6
chr17-019385581-TGGGGA-TGGGTGGGGGGGGGGGA	chr17	19385581	TGGGGA	TGGGTGGGGGGGGGGGA	53950	VQSRTrancheINDEL99.50to99.90	0	none	0	0	22	1e-6
chr17-019385581-TGGGGA-TTGGGGGGA	chr17	19385581	TGGGGA	TTGGGGGGA	53950	VQSRTrancheINDEL99.50to99.90	0	none	0	0	22	1e-6
chr17-019385585-GA-*	chr17	19385585	GA	*	594	VQSRTrancheINDEL99.50to99.90	0	none	2.720000000000003e-4	0	68	2.720000000000003e-4
chr17-019385585-GA-AA	chr17	19385585	GA	AA	594	VQSRTrancheINDEL99.50to99.90	0	none	0	0	68	1e-6
chr17-019385585-GA-G	chr17	19385585	GA	G	594	VQSRTrancheINDEL99.50to99.90	1.22e-6	nfe	9e-6	0	68	9e-6
chr17-019385585-GA-GGGGGGGTA	chr17	19385585	GA	GGGGGGGTA	594	VQSRTrancheINDEL99.50to99.90	0	none	0	0	68	1e-6
chr17-019385585-GA-GGTA	chr17	19385585	GA	GGTA	594	VQSRTrancheINDEL99.50to99.90	0	none	0	0	68	1e-6
chr17-019385585-GA-GTA	chr17	19385585	GA	GTA	594	VQSRTrancheINDEL99.50to99.90	0	none	2.2899999999999996e-4	0	68	2.2899999999999996e-4
chr17-019385585-GA-TA	chr17	19385585	GA	TA	594	VQSRTrancheINDEL99.50to99.90	0	none	3.600000000000004e-4	0	68	3.600000000000004e-4
chr17-019385586-A-*	chr17	19385586	A	*	115898	ExcessHet	0	none	1.0799999999999996e-4	0	36	1.0799999999999996e-4
chr17-019385586-A-G	chr17	19385586	A	G	115898	ExcessHet	0.0054858	nfe	0.007644	0	36	0.007644
chr17-019385586-A-T	chr17	19385586	A	T	115898	ExcessHet	0.09822	eas	0.06118600000000002	18	36	0.09822
chr17-019385589-GTGGT-*	chr17	19385589	GTGGT	*	141	PASS	0	none	3.6999999999999985e-5	0	90	3.6999999999999985e-5
chr17-019385589-GTGGT-G	chr17	19385589	GTGGT	G	141	PASS	5.55e-6	nfe	3.6999999999999985e-5	0	90	3.6999999999999985e-5
chr17-019385589-GTGGT-GGGT	chr17	19385589	GTGGT	GGGT	141	PASS	0	none	0	0	90	1e-6
chr17-019385589-GTGGT-TTGGT	chr17	19385589	GTGGT	TTGGT	141	PASS	0	none	2.2000000000000003e-5	0	90	2.2000000000000003e-5
chr17-019385590-TGGTGGGA-*	chr17	19385590	TGGTGGGA	*	16329	VQSRTrancheINDEL99.50to99.90	0	none	1.27e-4	0	34	1.27e-4
chr17-019385590-TGGTGGGA-GGGTGGGA	chr17	19385590	TGGTGGGA	GGGTGGGA	16329	VQSRTrancheINDEL99.50to99.90	0	none	0.01029399999999999	3	34	0.01029399999999999
chr17-019385590-TGGTGGGA-T	chr17	19385590	TGGTGGGA	T	16329	VQSRTrancheINDEL99.50to99.90	0	none	0	0	34	1e-6
chr17-019385590-TGGTGGGA-TGGGGGGGGGGGGGGGGGGTGGGA	chr17	19385590	TGGTGGGA	TGGGGGGGGGGGGGGGGGGTGGGA	16329	VQSRTrancheINDEL99.50to99.90	0	none	0	0	34	1e-6
chr17-019385590-TGGTGGGA-TGGGGGGTGGGA	chr17	19385590	TGGTGGGA	TGGGGGGTGGGA	16329	VQSRTrancheINDEL99.50to99.90	0	none	3.6999999999999985e-5	0	34	3.6999999999999985e-5
chr17-019385590-TGGTGGGA-TGGTGGGTGGGA	chr17	19385590	TGGTGGGA	TGGTGGGTGGGA	16329	VQSRTrancheINDEL99.50to99.90	0	none	9e-6	0	34	9e-6
chr17-019385592-G-*	chr17	19385592	G	*	45	PASS	0	none	1.27e-4	0	84	1.27e-4
chr17-019385592-G-T	chr17	19385592	G	T	45	PASS	0	none	1.0799999999999996e-4	0	84	1.0799999999999996e-4
chr17-019385593-T-*	chr17	19385593	T	*	24873	VQSRTrancheINDEL99.50to99.90	0	none	8.9e-5	0	20	8.9e-5
chr17-019385593-T-G	chr17	19385593	T	G	24873	VQSRTrancheINDEL99.50to99.90	0.0048525	nfe	0.01313599999999998	0	20	0.01313599999999998
chr17-019385593-T-TGGG	chr17	19385593	T	TGGG	24873	VQSRTrancheINDEL99.50to99.90	0	none	0	0	20	1e-6
chr17-019385593-T-TGGGG	chr17	19385593	T	TGGGG	24873	VQSRTrancheINDEL99.50to99.90	0	none	0	0	20	1e-6
chr17-019385593-T-TGGGGGGG	chr17	19385593	T	TGGGGGGG	24873	VQSRTrancheINDEL99.50to99.90	1.83e-6	nfe	5.2999999999999994e-5	0	20	5.2999999999999994e-5
chr17-019385593-T-TGGGGGGGG	chr17	19385593	T	TGGGGGGGG	24873	VQSRTrancheINDEL99.50to99.90	0	none	0	0	20	1e-6
chr17-019385593-T-TTGGGGGGG	chr17	19385593	T	TTGGGGGGG	24873	VQSRTrancheINDEL99.50to99.90	0	none	0	0	20	1e-6
chr17-019386809-A-AAGC	chr17	19386809	A	AAGC	604959.97	PASS	0.0093921	nfe	0.007457	2	134	0.0093921
chr17-019386972-T-TC	chr17	19386972	T	TC	15441.97	VQSRTrancheINDEL99.95to100.00	0.0038803	amr	0.00152199999999999	0	132	0.0038803
chr17-019386972-T-TCC	chr17	19386972	T	TCC	15441.97	VQSRTrancheINDEL99.95to100.00	6.3e-7	nfe	9e-6	0	132	9e-6
chr17-019386972-T-TGCCGGGGGCCCCCCCC	chr17	19386972	T	TGCCGGGGGCCCCCCCC	15441.97	VQSRTrancheINDEL99.95to100.00	1.78e-6	nfe	0	0	132	1.78e-6
chr17-019386972-T-TGCCGGGGGCCCCCCCCCC	chr17	19386972	T	TGCCGGGGGCCCCCCCCCC	15441.97	VQSRTrancheINDEL99.95to100.00	2.669e-5	nfe	0	0	132	2.669e-5
chr17-019386972-T-TGCCGGGGGCCCCCCCCCCC	chr17	19386972	T	TGCCGGGGGCCCCCCCCCCC	15441.97	VQSRTrancheINDEL99.95to100.00	6.532e-5	nfe	0	0	132	6.532e-5
chr17-019386972-T-TGGCGGGGGCCCCCCCCCCCCCCCCCCCCCC	chr17	19386972	T	TGGCGGGGGCCCCCCCCCCCCCCCCCCCCCC	15441.97	VQSRTrancheINDEL99.95to100.00	0	none	0	0	132	1e-6
chr17-019386972-T-TGGGGGGGGG	chr17	19386972	T	TGGGGGGGGG	15441.97	VQSRTrancheINDEL99.95to100.00	0	none	0	0	132	1e-6
chr17-019386972-T-TGGGGGGGGGGCCCCCCCCCCC	chr17	19386972	T	TGGGGGGGGGGCCCCCCCCCCC	15441.97	VQSRTrancheINDEL99.95to100.00	0	none	0	0	132	1e-6
chr17-019386972-T-TGGGGGGGGGGGCCCCCCCCC	chr17	19386972	T	TGGGGGGGGGGGCCCCCCCCC	15441.97	VQSRTrancheINDEL99.95to100.00	0	none	0	0	132	1e-6
chr17-019386972-T-TGGGGGGGGGGGGGCCCCCCCCCC	chr17	19386972	T	TGGGGGGGGGGGGGCCCCCCCCCC	15441.97	VQSRTrancheINDEL99.95to100.00	0	none	0	0	132	1e-6
chr17-019386976-TG-AG	chr17	19386976	TG	AG	191681	VQSRTrancheINDEL99.95to100.00	0	none	5.860000000000005e-4	0	72	5.860000000000005e-4
chr17-019386976-TG-CG	chr17	19386976	TG	CG	191681	VQSRTrancheINDEL99.95to100.00	0	none	0.00188799999999999	0	72	0.00188799999999999
chr17-019386976-TG-GG	chr17	19386976	TG	GG	191681	VQSRTrancheINDEL99.95to100.00	0	none	4.950000000000003e-4	0	72	4.950000000000003e-4
chr17-019386976-TG-T	chr17	19386976	TG	T	191681	VQSRTrancheINDEL99.95to100.00	1.1561e-4	sas	3.6999999999999985e-5	0	72	1.1561e-4
chr17-019386976-TG-TCCCCCCCCCCCCCCCCCCCCCCCCCCG	chr17	19386976	TG	TCCCCCCCCCCCCCCCCCCCCCCCCCCG	191681	VQSRTrancheINDEL99.95to100.00	0	none	0	0	72	1e-6
chr17-019386976-TG-TCCCCCCCCCCCCCCCCCCCCG	chr17	19386976	TG	TCCCCCCCCCCCCCCCCCCCCG	191681	VQSRTrancheINDEL99.95to100.00	0	none	9e-6	0	72	9e-6
chr17-019386976-TG-TCCCCCCCCCCCCCCCCCCCG	chr17	19386976	TG	TCCCCCCCCCCCCCCCCCCCG	191681	VQSRTrancheINDEL99.95to100.00	0	none	0	0	72	1e-6
chr17-019386976-TG-TCCCCCCCCCCCCCCCCCCG	chr17	19386976	TG	TCCCCCCCCCCCCCCCCCCG	191681	VQSRTrancheINDEL99.95to100.00	0	none	9e-6	0	72	9e-6
chr17-019386976-TG-TCCCCCCCCCCCCCCCCCG	chr17	19386976	TG	TCCCCCCCCCCCCCCCCCG	191681	VQSRTrancheINDEL99.95to100.00	0	none	1.88e-4	0	72	1.88e-4
chr17-019386976-TG-TCCCCCCCCCCCCCCCCG	chr17	19386976	TG	TCCCCCCCCCCCCCCCCG	191681	VQSRTrancheINDEL99.95to100.00	0	none	5.2999999999999994e-5	0	72	5.2999999999999994e-5
chr17-019386976-TG-TCCCCCCCCCCCCCCCG	chr17	19386976	TG	TCCCCCCCCCCCCCCCG	191681	VQSRTrancheINDEL99.95to100.00	0	none	3.6999999999999985e-5	0	72	3.6999999999999985e-5
chr17-019386976-TG-TCCCCCCCCCCCCCCG	chr17	19386976	TG	TCCCCCCCCCCCCCCG	191681	VQSRTrancheINDEL99.95to100.00	0	none	8.9e-5	0	72	8.9e-5
chr17-019386976-TG-TCCCCCCCCCCCCCG	chr17	19386976	TG	TCCCCCCCCCCCCCG	191681	VQSRTrancheINDEL99.95to100.00	0	none	0	0	72	1e-6
chr17-019386976-TG-TCCCCCCCCCCCCG	chr17	19386976	TG	TCCCCCCCCCCCCG	191681	VQSRTrancheINDEL99.95to100.00	0	none	9e-6	0	72	9e-6
chr17-019386976-TG-TCG	chr17	19386976	TG	TCG	191681	VQSRTrancheINDEL99.95to100.00	0	none	5.2999999999999994e-5	0	72	5.2999999999999994e-5
chr17-019386976-TG-TGG	chr17	19386976	TG	TGG	191681	VQSRTrancheINDEL99.95to100.00	0	none	0.00814399999999999	0	72	0.00814399999999999
chr17-019386976-TG-TGGG	chr17	19386976	TG	TGGG	191681	VQSRTrancheINDEL99.95to100.00	0	none	2.5100000000000014e-4	0	72	2.5100000000000014e-4
chr17-019386976-TG-TGGGG	chr17	19386976	TG	TGGGG	191681	VQSRTrancheINDEL99.95to100.00	0	none	2.720000000000003e-4	0	72	2.720000000000003e-4
chr17-019386976-TG-TGGGGG	chr17	19386976	TG	TGGGGG	191681	VQSRTrancheINDEL99.95to100.00	0	none	3.6999999999999985e-5	0	72	3.6999999999999985e-5
chr17-019386976-TG-TTCCCCCCCCCCCCCCCCCCCCCCCCCCCCCCCCCG	chr17	19386976	TG	TTCCCCCCCCCCCCCCCCCCCCCCCCCCCCCCCCCG	191681	VQSRTrancheINDEL99.95to100.00	0	none	0	0	72	1e-6
chr17-019386976-TG-TTCCCCCCCCCCCCCCCCCCCCCCG	chr17	19386976	TG	TTCCCCCCCCCCCCCCCCCCCCCCG	191681	VQSRTrancheINDEL99.95to100.00	0	none	0	0	72	1e-6
chr17-019386976-TG-TTCCCCCCCCCCCCCCCCCCCCCG	chr17	19386976	TG	TTCCCCCCCCCCCCCCCCCCCCCG	191681	VQSRTrancheINDEL99.95to100.00	0	none	0	0	72	1e-6
chr17-019386976-TG-TTCCCCCCCCCCCCCCCCCCCG	chr17	19386976	TG	TTCCCCCCCCCCCCCCCCCCCG	191681	VQSRTrancheINDEL99.95to100.00	0	none	9e-6	0	72	9e-6
chr17-019386976-TG-TTCCCCCCCCCCCCCCCCCCG	chr17	19386976	TG	TTCCCCCCCCCCCCCCCCCCG	191681	VQSRTrancheINDEL99.95to100.00	0	none	9e-6	0	72	9e-6
chr17-019386976-TG-TTCCCCCCCCCCCCCCCCCG	chr17	19386976	TG	TTCCCCCCCCCCCCCCCCCG	191681	VQSRTrancheINDEL99.95to100.00	0	none	1.27e-4	0	72	1.27e-4
chr17-019386976-TG-TTCCCCCCCCCCCCCCCCG	chr17	19386976	TG	TTCCCCCCCCCCCCCCCCG	191681	VQSRTrancheINDEL99.95to100.00	0	none	5.860000000000005e-4	0	72	5.860000000000005e-4
chr17-019386976-TG-TTCCCCCCCCCCCCCCCG	chr17	19386976	TG	TTCCCCCCCCCCCCCCCG	191681	VQSRTrancheINDEL99.95to100.00	0	none	1.88e-4	0	72	1.88e-4
chr17-019386976-TG-TTCCCCCCCCCCCCCCG	chr17	19386976	TG	TTCCCCCCCCCCCCCCG	191681	VQSRTrancheINDEL99.95to100.00	0	none	5.2999999999999994e-5	0	72	5.2999999999999994e-5
chr17-019386976-TG-TTCCCCCCCCCCCCCG	chr17	19386976	TG	TTCCCCCCCCCCCCCG	191681	VQSRTrancheINDEL99.95to100.00	0	none	6.999999999999998e-5	0	72	6.999999999999998e-5
chr17-019386976-TG-TTCCCCCCCCCCCCG	chr17	19386976	TG	TTCCCCCCCCCCCCG	191681	VQSRTrancheINDEL99.95to100.00	0	none	6.999999999999998e-5	0	72	6.999999999999998e-5
chr17-019386976-TG-TTCCCCCCCCCCCG	chr17	19386976	TG	TTCCCCCCCCCCCG	191681	VQSRTrancheINDEL99.95to100.00	0	none	2.2000000000000003e-5	0	72	2.2000000000000003e-5
chr17-019386976-TG-TTCCCCCCCCCG	chr17	19386976	TG	TTCCCCCCCCCG	191681	VQSRTrancheINDEL99.95to100.00	0	none	0	0	72	1e-6
chr17-019386976-TG-TTCCCCG	chr17	19386976	TG	TTCCCCG	191681	VQSRTrancheINDEL99.95to100.00	0	none	2.2000000000000003e-5	0	72	2.2000000000000003e-5
chr17-019386976-TG-TTCG	chr17	19386976	TG	TTCG	191681	VQSRTrancheINDEL99.95to100.00	0	none	3.6999999999999985e-5	0	72	3.6999999999999985e-5
chr17-019386976-TG-TTGG	chr17	19386976	TG	TTGG	191681	VQSRTrancheINDEL99.95to100.00	0	none	0	0	72	1e-6
chr17-019386976-TG-TTGGG	chr17	19386976	TG	TTGGG	191681	VQSRTrancheINDEL99.95to100.00	0	none	0	0	72	1e-6
chr17-019386977-GC-*	chr17	19386977	GC	*	1466761	ExcessHet	0	none	3.6999999999999985e-5	0	126	3.6999999999999985e-5
chr17-019386977-GC-AC	chr17	19386977	GC	AC	1466761	ExcessHet	0	none	9e-6	0	126	9e-6
chr17-019386977-GC-CC	chr17	19386977	GC	CC	1466761	ExcessHet	0	none	0.02358600000000001	0	126	0.02358600000000001
chr17-019386977-GC-G	chr17	19386977	GC	G	1466761	ExcessHet	1.02e-5	nfe	0	0	126	1.02e-5
chr17-019386977-GC-GAC	chr17	19386977	GC	GAC	1466761	ExcessHet	0	none	1.0799999999999996e-4	0	126	1.0799999999999996e-4
chr17-019386977-GC-GACC	chr17	19386977	GC	GACC	1466761	ExcessHet	0	none	9e-6	0	126	9e-6
chr17-019386977-GC-GCC	chr17	19386977	GC	GCC	1466761	ExcessHet	0	none	0.00174299999999999	0	126	0.00174299999999999
chr17-019386977-GC-GCCC	chr17	19386977	GC	GCCC	1466761	ExcessHet	0	none	2.7300000000000035e-4	0	126	2.7300000000000035e-4
chr17-019386977-GC-GCCCC	chr17	19386977	GC	GCCCC	1466761	ExcessHet	0	none	1.27e-4	0	126	1.27e-4
chr17-019386977-GC-GCCCCC	chr17	19386977	GC	GCCCCC	1466761	ExcessHet	0	none	9e-6	0	126	9e-6
chr17-019386977-GC-GCCCCCC	chr17	19386977	GC	GCCCCCC	1466761	ExcessHet	0	none	8.9e-5	0	126	8.9e-5
chr17-019386977-GC-GCCCCCCC	chr17	19386977	GC	GCCCCCCC	1466761	ExcessHet	0	none	0	0	126	1e-6
chr17-019386977-GC-GCCCCCCCCC	chr17	19386977	GC	GCCCCCCCCC	1466761	ExcessHet	0	none	0	0	126	1e-6
chr17-019386977-GC-GCCCCCCCCCC	chr17	19386977	GC	GCCCCCCCCCC	1466761	ExcessHet	0	none	9e-6	0	126	9e-6
chr17-019386977-GC-GCCCCCCCCCCC	chr17	19386977	GC	GCCCCCCCCCCC	1466761	ExcessHet	0	none	0	0	126	1e-6
chr17-019386977-GC-GCCCCCCCCCCCC	chr17	19386977	GC	GCCCCCCCCCCCC	1466761	ExcessHet	0	none	0	0	126	1e-6
chr17-019386977-GC-GCCCCCCCCCCCCC	chr17	19386977	GC	GCCCCCCCCCCCCC	1466761	ExcessHet	0	none	2.9400000000000004e-4	0	126	2.9400000000000004e-4
chr17-019386977-GC-GCCCCCCCCCCCCCC	chr17	19386977	GC	GCCCCCCCCCCCCCC	1466761	ExcessHet	0	none	0.00142299999999999	0	126	0.00142299999999999
chr17-019386977-GC-GCCCCCCCCCCCCCCC	chr17	19386977	GC	GCCCCCCCCCCCCCCC	1466761	ExcessHet	0	none	0.00132599999999999	0	126	0.00132599999999999
chr17-019386977-GC-GCCCCCCCCCCCCCCCC	chr17	19386977	GC	GCCCCCCCCCCCCCCCC	1466761	ExcessHet	0	none	7.030000000000005e-4	0	126	7.030000000000005e-4
chr17-019386977-GC-GCCCCCCCCCCCCCCCCC	chr17	19386977	GC	GCCCCCCCCCCCCCCCCC	1466761	ExcessHet	0	none	0.002264	0	126	0.002264
chr17-019386977-GC-GCCCCCCCCCCCCCCCCCC	chr17	19386977	GC	GCCCCCCCCCCCCCCCCCC	1466761	ExcessHet	0	none	0.003778	0	126	0.003778
chr17-019386977-GC-GCCCCCCCCCCCCCCCCCCC	chr17	19386977	GC	GCCCCCCCCCCCCCCCCCCC	1466761	ExcessHet	0	none	2.2999999999999995e-4	0	126	2.2999999999999995e-4
chr17-019386977-GC-GCCCCCCCCCCCCCCCCCCCC	chr17	19386977	GC	GCCCCCCCCCCCCCCCCCCCC	1466761	ExcessHet	0	none	9e-6	0	126	9e-6
chr17-019386977-GC-GCCCCCCCCCCCCCCCCCCCCCCC	chr17	19386977	GC	GCCCCCCCCCCCCCCCCCCCCCCC	1466761	ExcessHet	0	none	0	0	126	1e-6
chr17-019386977-GC-GCCCCCCCCCCCCCCCCCCCCCCCCCC	chr17	19386977	GC	GCCCCCCCCCCCCCCCCCCCCCCCCCC	1466761	ExcessHet	0	none	0	0	126	1e-6
chr17-019386977-GC-GCCCCCCCCCCCCCCCCCCCCCCCCTCCCCCCCCCCCCCCC	chr17	19386977	GC	GCCCCCCCCCCCCCCCCCCCCCCCCTCCCCCCCCCCCCCCC	1466761	ExcessHet	0	none	0	0	126	1e-6
chr17-019386977-GC-GCCCCCCCCCCCCCCCCCCCCCCTCCCCCCCCCCCCCCC	chr17	19386977	GC	GCCCCCCCCCCCCCCCCCCCCCCTCCCCCCCCCCCCCCC	1466761	ExcessHet	0	none	0	0	126	1e-6
chr17-019386977-GC-GCCCCCCCCCCCCCCCCCCCCCCTCCCCCCCCCCCCCCCCCC	chr17	19386977	GC	GCCCCCCCCCCCCCCCCCCCCCCTCCCCCCCCCCCCCCCCCC	1466761	ExcessHet	0	none	0	0	126	1e-6
chr17-019386977-GC-GCTC	chr17	19386977	GC	GCTC	1466761	ExcessHet	0	none	0	0	126	1e-6
chr17-019386977-GC-GGCC	chr17	19386977	GC	GGCC	1466761	ExcessHet	0	none	0.003321	0	126	0.003321
chr17-019386977-GC-GGCCC	chr17	19386977	GC	GGCCC	1466761	ExcessHet	0	none	0.00181699999999999	0	126	0.00181699999999999
chr17-019386977-GC-GGCCCC	chr17	19386977	GC	GGCCCC	1466761	ExcessHet	0	none	9e-6	0	126	9e-6
chr17-019386977-GC-GGCCCCC	chr17	19386977	GC	GGCCCCC	1466761	ExcessHet	0	none	2.2999999999999995e-4	0	126	2.2999999999999995e-4
chr17-019386977-GC-GGCCCCCCCCCCCCCC	chr17	19386977	GC	GGCCCCCCCCCCCCCC	1466761	ExcessHet	0	none	9e-6	0	126	9e-6
chr17-019386977-GC-GGCCCCCCCCCCCCCCC	chr17	19386977	GC	GGCCCCCCCCCCCCCCC	1466761	ExcessHet	0	none	3.6999999999999985e-5	0	126	3.6999999999999985e-5
chr17-019386977-GC-GGCCCCCCCCCCCCCCCC	chr17	19386977	GC	GGCCCCCCCCCCCCCCCC	1466761	ExcessHet	0	none	3.6999999999999985e-5	0	126	3.6999999999999985e-5
chr17-019386977-GC-GGCCCCCCCCCCCCCCCCC	chr17	19386977	GC	GGCCCCCCCCCCCCCCCCC	1466761	ExcessHet	0	none	3.6999999999999985e-5	0	126	3.6999999999999985e-5
chr17-019386977-GC-GGGCC	chr17	19386977	GC	GGGCC	1466761	ExcessHet	0	none	8.210000000000002e-4	0	126	8.210000000000002e-4
chr17-019386977-GC-GGGCCC	chr17	19386977	GC	GGGCCC	1466761	ExcessHet	0	none	4.270000000000005e-4	0	126	4.270000000000005e-4
chr17-019386977-GC-GGGCCCC	chr17	19386977	GC	GGGCCCC	1466761	ExcessHet	0	none	5.2999999999999994e-5	0	126	5.2999999999999994e-5
chr17-019386977-GC-GGGCCCCC	chr17	19386977	GC	GGGCCCCC	1466761	ExcessHet	0	none	0	0	126	1e-6
chr17-019386977-GC-GGGCCCCCC	chr17	19386977	GC	GGGCCCCCC	1466761	ExcessHet	0	none	0	0	126	1e-6
chr17-019386977-GC-GGGCCCCCCCCCCCC	chr17	19386977	GC	GGGCCCCCCCCCCCC	1466761	ExcessHet	0	none	0	0	126	1e-6
chr17-019386977-GC-GGGCCCCCCCCCCCCC	chr17	19386977	GC	GGGCCCCCCCCCCCCC	1466761	ExcessHet	0	none	2.2000000000000003e-5	0	126	2.2000000000000003e-5
chr17-019386977-GC-GGGCCCCCCCCCCCCCC	chr17	19386977	GC	GGGCCCCCCCCCCCCCC	1466761	ExcessHet	0	none	2.7300000000000035e-4	0	126	2.7300000000000035e-4
chr17-019386977-GC-GGGCCCCCCCCCCCCCCC	chr17	19386977	GC	GGGCCCCCCCCCCCCCCC	1466761	ExcessHet	0	none	4.05e-4	0	126	4.05e-4
chr17-019386977-GC-GGGCCCCCCCCCCCCCCCC	chr17	19386977	GC	GGGCCCCCCCCCCCCCCCC	1466761	ExcessHet	0	none	2.7300000000000035e-4	0	126	2.7300000000000035e-4
chr17-019386977-GC-GGGCCCCCCCCCCCCCCCCC	chr17	19386977	GC	GGGCCCCCCCCCCCCCCCCC	1466761	ExcessHet	0	none	8.9e-5	0	126	8.9e-5
chr17-019386977-GC-GGGCCCCCCCCCCCCCCCCCC	chr17	19386977	GC	GGGCCCCCCCCCCCCCCCCCC	1466761	ExcessHet	0	none	0	0	126	1e-6
chr17-019386977-GC-GGGCCCCCCCCCCCCCCCCCCCC	chr17	19386977	GC	GGGCCCCCCCCCCCCCCCCCCCC	1466761	ExcessHet	0	none	0	0	126	1e-6
chr17-019386977-GC-GGGCCCCCCCCCCCCCCCCCCCCCAAAC	chr17	19386977	GC	GGGCCCCCCCCCCCCCCCCCCCCCAAAC	1466761	ExcessHet	0	none	0	0	126	1e-6
chr17-019386977-GC-GGGCCCCCCCCCCCCCCCCCCCCCCCAACC	chr17	19386977	GC	GGGCCCCCCCCCCCCCCCCCCCCCCCAACC	1466761	ExcessHet	0	none	0	0	126	1e-6
chr17-019386977-GC-GGGCCCCCCCCCCCCCCCCCCCCCCCCCC	chr17	19386977	GC	GGGCCCCCCCCCCCCCCCCCCCCCCCCCC	1466761	ExcessHet	0	none	0	0	126	1e-6
chr17-019386977-GC-GGGGCC	chr17	19386977	GC	GGGGCC	1466761	ExcessHet	0	none	1.27e-4	0	126	1.27e-4
chr17-019386977-GC-GGGGCCC	chr17	19386977	GC	GGGGCCC	1466761	ExcessHet	0	none	5.2999999999999994e-5	0	126	5.2999999999999994e-5
chr17-019386977-GC-GGGGCCCCC	chr17	19386977	GC	GGGGCCCCC	1466761	ExcessHet	0	none	0	0	126	1e-6
chr17-019386977-GC-GGGGCCCCCCCCC	chr17	19386977	GC	GGGGCCCCCCCCC	1466761	ExcessHet	0	none	0	0	126	1e-6
chr17-019386977-GC-GGGGCCCCCCCCCCCC	chr17	19386977	GC	GGGGCCCCCCCCCCCC	1466761	ExcessHet	0	none	9e-6	0	126	9e-6
chr17-019386977-GC-GGGGCCCCCCCCCCCCC	chr17	19386977	GC	GGGGCCCCCCCCCCCCC	1466761	ExcessHet	0	none	2.2000000000000003e-5	0	126	2.2000000000000003e-5
chr17-019386977-GC-GGGGCCCCCCCCCCCCCC	chr17	19386977	GC	GGGGCCCCCCCCCCCCCC	1466761	ExcessHet	0	none	7.099999999999998e-5	0	126	7.099999999999998e-5
chr17-019386977-GC-GGGGCCCCCCCCCCCCCCC	chr17	19386977	GC	GGGGCCCCCCCCCCCCCCC	1466761	ExcessHet	0	none	1.47e-4	0	126	1.47e-4
chr17-019386977-GC-GGGGCCCCCCCCCCCCCCCC	chr17	19386977	GC	GGGGCCCCCCCCCCCCCCCC	1466761	ExcessHet	0	none	1.27e-4	0	126	1.27e-4
chr17-019386977-GC-GGGGCCCCCCCCCCCCCCCCC	chr17	19386977	GC	GGGGCCCCCCCCCCCCCCCCC	1466761	ExcessHet	0	none	5.2999999999999994e-5	0	126	5.2999999999999994e-5
chr17-019386977-GC-GGGGCCCCCCCCCCCCCCCCCC	chr17	19386977	GC	GGGGCCCCCCCCCCCCCCCCCC	1466761	ExcessHet	0	none	0	0	126	1e-6
chr17-019386977-GC-GGGGCCCCCCCCCCCCCCCCCCCCCAACC	chr17	19386977	GC	GGGGCCCCCCCCCCCCCCCCCCCCCAACC	1466761	ExcessHet	0	none	0	0	126	1e-6
chr17-019386977-GC-GGGGCCCCCCCCCCCCCCCCCCCCCACACAC	chr17	19386977	GC	GGGGCCCCCCCCCCCCCCCCCCCCCACACAC	1466761	ExcessHet	0	none	0	0	126	1e-6
chr17-019386977-GC-GGGGCCCCCCCCCCCCCCCCCCCCCCC	chr17	19386977	GC	GGGGCCCCCCCCCCCCCCCCCCCCCCC	1466761	ExcessHet	0	none	0	0	126	1e-6
chr17-019386977-GC-GGGGCCCCCCCCCCCCCCCCCCCCCCCC	chr17	19386977	GC	GGGGCCCCCCCCCCCCCCCCCCCCCCCC	1466761	ExcessHet	0	none	0	0	126	1e-6
chr17-019386977-GC-GGGGCCCCCCCCCCCCCCCCCCCCCCCCCC	chr17	19386977	GC	GGGGCCCCCCCCCCCCCCCCCCCCCCCCCC	1466761	ExcessHet	0	none	0	0	126	1e-6
chr17-019386977-GC-GGGGCCCCCCCCCCCCCCCCCCCCCCCCCCCC	chr17	19386977	GC	GGGGCCCCCCCCCCCCCCCCCCCCCCCCCCCC	1466761	ExcessHet	0	none	0	0	126	1e-6
chr17-019386977-GC-GGGGGCCC	chr17	19386977	GC	GGGGGCCC	1466761	ExcessHet	0	none	9e-6	0	126	9e-6
chr17-019386977-GC-GGGGGCCCCCCCCCCCCC	chr17	19386977	GC	GGGGGCCCCCCCCCCCCC	1466761	ExcessHet	0	none	0	0	126	1e-6
chr17-019386977-GC-GGGGGCCCCCCCCCCCCCCC	chr17	19386977	GC	GGGGGCCCCCCCCCCCCCCC	1466761	ExcessHet	0	none	0	0	126	1e-6
chr17-019386977-GC-GGGGGCCCCCCCCCCCCCCCCCCCC	chr17	19386977	GC	GGGGGCCCCCCCCCCCCCCCCCCCC	1466761	ExcessHet	0	none	0	0	126	1e-6
chr17-019386977-GC-GGGGGGGCCCCCCCCCCCCCC	chr17	19386977	GC	GGGGGGGCCCCCCCCCCCCCC	1466761	ExcessHet	0	none	0	0	126	1e-6
chr17-019386977-GC-GTC	chr17	19386977	GC	GTC	1466761	ExcessHet	0	none	0.002139	0	126	0.002139
chr17-019386977-GC-GTCC	chr17	19386977	GC	GTCC	1466761	ExcessHet	0	none	8.210000000000002e-4	0	126	8.210000000000002e-4
chr17-019386977-GC-GTCCC	chr17	19386977	GC	GTCCC	1466761	ExcessHet	0	none	2.5100000000000014e-4	0	126	2.5100000000000014e-4
chr17-019386977-GC-GTCCCCC	chr17	19386977	GC	GTCCCCC	1466761	ExcessHet	0	none	7.099999999999998e-5	0	126	7.099999999999998e-5
chr17-019386977-GC-GTCCCCCCCCCCCCCCCCC	chr17	19386977	GC	GTCCCCCCCCCCCCCCCCC	1466761	ExcessHet	0	none	9e-6	0	126	9e-6
chr17-019386977-GC-TC	chr17	19386977	GC	TC	1466761	ExcessHet	0	none	0.04248200000000002	0	126	0.04248200000000002
chr17-019410983-T-C	chr17	19410983	T	C	273977	PASS	0.2835	afr	0.06010700000000001	0	12	0.2835
chr17-019410989-A-AG	chr17	19410989	A	AG	4187103	PASS	0.99103	nfe	0.8132900000000003	8	8	0.99103
chr17-019410989-A-G	chr17	19410989	A	G	4187103	PASS	0	none	6.999999999999998e-5	0	8	6.999999999999998e-5
chr17-019411298-T-C	chr17	19411298	T	C	13997438	PASS	0.73446	mid	0.6752250000000006	91	134	0.73446
chr17-019411540-TG-GG	chr17	19411540	TG	GG	29196	VQSRTrancheINDEL99.50to99.90	0	none	0.01256999999999999	0	58	0.01256999999999999
chr17-019411540-TG-T	chr17	19411540	TG	T	29196	VQSRTrancheINDEL99.50to99.90	0.0090007	afr	0.00132299999999999	0	58	0.0090007
chr17-019411604-CTTTTTTTTT-C	chr17	19411604	CTTTTTTTTT	C	8490291	ExcessHet	0	none	0	0	126	1e-6
chr17-019411604-CTTTTTTTTT-CTT	chr17	19411604	CTTTTTTTTT	CTT	8490291	ExcessHet	0	none	0	0	126	1e-6
chr17-019411604-CTTTTTTTTT-CTTT	chr17	19411604	CTTTTTTTTT	CTTT	8490291	ExcessHet	0	none	2.2999999999999995e-4	0	126	2.2999999999999995e-4
chr17-019411604-CTTTTTTTTT-CTTTT	chr17	19411604	CTTTTTTTTT	CTTTT	8490291	ExcessHet	0	none	0.00159499999999999	0	126	0.00159499999999999
chr17-019411604-CTTTTTTTTT-CTTTTT	chr17	19411604	CTTTTTTTTT	CTTTTT	8490291	ExcessHet	0	none	0.004773	1	126	0.004773
chr17-019411604-CTTTTTTTTT-CTTTTTT	chr17	19411604	CTTTTTTTTT	CTTTTTT	8490291	ExcessHet	0	none	0.02363900000000002	4	126	0.02363900000000002
chr17-019411604-CTTTTTTTTT-CTTTTTTT	chr17	19411604	CTTTTTTTTT	CTTTTTTT	8490291	ExcessHet	0	none	0.204937	21	126	0.204937
chr17-019411604-CTTTTTTTTT-CTTTTTTTT	chr17	19411604	CTTTTTTTTT	CTTTTTTTT	8490291	ExcessHet	0	none	0.4194009999999997	54	126	0.4194009999999997
chr17-019411604-CTTTTTTTTT-CTTTTTTTTTT	chr17	19411604	CTTTTTTTTT	CTTTTTTTTTT	8490291	ExcessHet	0	none	0.02009500000000002	6	126	0.02009500000000002
chr17-019411604-CTTTTTTTTT-CTTTTTTTTTTT	chr17	19411604	CTTTTTTTTT	CTTTTTTTTTTT	8490291	ExcessHet	0	none	8.69e-4	1	126	8.69e-4
chr17-019411604-CTTTTTTTTT-CTTTTTTTTTTTT	chr17	19411604	CTTTTTTTTT	CTTTTTTTTTTTT	8490291	ExcessHet	0	none	2.2000000000000003e-5	0	126	2.2000000000000003e-5
chr17-019411604-CTTTTTTTTT-TTTTTTTTTT	chr17	19411604	CTTTTTTTTT	TTTTTTTTTT	8490291	ExcessHet	0	none	0	0	126	1e-6
chr17-019411684-C-T	chr17	19411684	C	T	7188	PASS	6.7162e-4	nfe	1.47e-4	1	134	6.7162e-4
chr17-019411963-T-A	chr17	19411963	T	A	648893	PASS	0	none	9e-6	0	124	9e-6
chr17-019411963-T-C	chr17	19411963	T	C	648893	PASS	0.36141	afr	0.06995000000000001	1	124	0.36141
chr17-019412596-G-A	chr17	19412596	G	A	4780	PASS	3.2564e-4	nfe	9e-6	1	134	3.2564e-4
chr17-019412735-C-T	chr17	19412735	C	T	1237	PASS	0	none	0	1	134	1e-6
chr17-019414188-T-A	chr17	19414188	T	A	35184	PASS	0.013579	eas	0.00828599999999999	2	10	0.013579
chr17-019414188-T-C	chr17	19414188	T	C	35184	PASS	9.94e-6	sas	9e-6	0	10	9.94e-6
chr17-019414195-T-A	chr17	19414195	T	A	39639	PASS	0.015343	eas	0.00856899999999998	2	4	0.015343
chr17-019414718-A-G	chr17	19414718	A	G	38838032	PASS	0.73956	mid	0.6777430000000008	91	134	0.73956
chr17-019415702-C-T	chr17	19415702	C	T	27192257	PASS	0.69002	mid	0.5953660000000006	89	134	0.69002
chr17-019416061-T-C	chr17	19416061	T	C	3430608	PASS	0.38391	afr	0.07674700000000001	2	134	0.38391
chr17-019416988-A-G	chr17	19416988	A	G	145	PASS	0	none	6.999999999999998e-5	0	0	6.999999999999998e-5
chr17-019446160-G-A	chr17	19446160	G	A	108248	PASS	0.0034726	nfe	0.002314	1	134	0.0034726
chr17-019446293-A-AT	chr17	19446293	A	AT	42362586	VQSRTrancheINDEL99.95to100.00	2.435e-5	sas	0	0	134	2.435e-5
chr17-019446293-A-G	chr17	19446293	A	G	42362586	VQSRTrancheINDEL99.95to100.00	0.75725	mid	0.710696	91	134	0.75725
chr17-019446593-G-A	chr17	19446593	G	A	82764	VQSRTrancheSNP99.70to99.80	0.0015297	nfe	0.00108399999999999	2	134	0.0015297
chr17-019497061-C-T	chr17	19497061	C	T	324272	PASS	0.018937	nfe	0.01348799999999999	4	134	0.018937
chr17-019533865-GCGCGGTACTCACTGCCGGCCTCCGCGGTACCCACTGCCGGCCTC-*	chr17	19533865	GCGCGGTACTCACTGCCGGCCTCCGCGGTACCCACTGCCGGCCTC	*	263667	PASS	0	none	1.0799999999999996e-4	0	112	1.0799999999999996e-4
chr17-019533865-GCGCGGTACTCACTGCCGGCCTCCGCGGTACCCACTGCCGGCCTC-CCGCGGTACTCACTGCCGGCCTCCGCGGTACCCACTGCCGGCCTC	chr17	19533865	GCGCGGTACTCACTGCCGGCCTCCGCGGTACCCACTGCCGGCCTC	CCGCGGTACTCACTGCCGGCCTCCGCGGTACCCACTGCCGGCCTC	263667	PASS	0	none	3.6999999999999985e-5	0	112	3.6999999999999985e-5
chr17-019533865-GCGCGGTACTCACTGCCGGCCTCCGCGGTACCCACTGCCGGCCTC-G	chr17	19533865	GCGCGGTACTCACTGCCGGCCTCCGCGGTACCCACTGCCGGCCTC	G	263667	PASS	0	none	0	0	112	1e-6
chr17-019533865-GCGCGGTACTCACTGCCGGCCTCCGCGGTACCCACTGCCGGCCTC-GCGCGGTACCCACTGCCGGCCTC	chr17	19533865	GCGCGGTACTCACTGCCGGCCTCCGCGGTACCCACTGCCGGCCTC	GCGCGGTACCCACTGCCGGCCTC	263667	PASS	0	none	0.00882799999999999	1	112	0.00882799999999999
chr17-019533865-GCGCGGTACTCACTGCCGGCCTCCGCGGTACCCACTGCCGGCCTC-GCGCGGTACCCACTGCCGGCCTCCGCGGTACTCACTGCCGGCCTCCGCGGTACCCACTGCCGGCCTC	chr17	19533865	GCGCGGTACTCACTGCCGGCCTCCGCGGTACCCACTGCCGGCCTC	GCGCGGTACCCACTGCCGGCCTCCGCGGTACTCACTGCCGGCCTCCGCGGTACCCACTGCCGGCCTC	263667	PASS	0	none	0	0	112	1e-6
chr17-019533865-GCGCGGTACTCACTGCCGGCCTCCGCGGTACCCACTGCCGGCCTC-GCGCGGTACTCACTGCCGGCCTCCGCGGTACTCACTGCCGGCCTCCGCGGTACCCACTGCCGGCCTC	chr17	19533865	GCGCGGTACTCACTGCCGGCCTCCGCGGTACCCACTGCCGGCCTC	GCGCGGTACTCACTGCCGGCCTCCGCGGTACTCACTGCCGGCCTCCGCGGTACCCACTGCCGGCCTC	263667	PASS	0	none	0.00616	1	112	0.00616
chr17-019533865-GCGCGGTACTCACTGCCGGCCTCCGCGGTACCCACTGCCGGCCTC-GCGCGGTACTCACTGCCGGCCTCCGCGGTACTCACTGCCGGCCTCCGCGGTACTCACTGCCGGCCTCCGCGGTACCCACTGCCGGCCTC	chr17	19533865	GCGCGGTACTCACTGCCGGCCTCCGCGGTACCCACTGCCGGCCTC	GCGCGGTACTCACTGCCGGCCTCCGCGGTACTCACTGCCGGCCTCCGCGGTACTCACTGCCGGCCTCCGCGGTACCCACTGCCGGCCTC	263667	PASS	0	none	0	0	112	1e-6
chr17-019533865-GCGCGGTACTCACTGCCGGCCTCCGCGGTACCCACTGCCGGCCTC-GCGCGGTACTCACTGCCGGCCTGCGCGGTACTCACTGCCGGCCTCCGCGGTACTCACTGCCGGCCTCCGCGGTACCCACTGCCGGCCTC	chr17	19533865	GCGCGGTACTCACTGCCGGCCTCCGCGGTACCCACTGCCGGCCTC	GCGCGGTACTCACTGCCGGCCTGCGCGGTACTCACTGCCGGCCTCCGCGGTACTCACTGCCGGCCTCCGCGGTACCCACTGCCGGCCTC	263667	PASS	0	none	0	0	112	1e-6
chr17-019533869-G-*	chr17	19533869	G	*	240.97	PASS	0	none	0.009064	1	116	0.009064
chr17-019533869-G-GGTACTCACTGCCGGCCTCCGCA	chr17	19533869	G	GGTACTCACTGCCGGCCTCCGCA	240.97	PASS	4.812e-5	nfe	0	0	116	4.812e-5
chr17-019533870-GTACTCACTGCCGGCCTCCGCGGTACCCACTGCCGGCCTCCGCGC-*	chr17	19533870	GTACTCACTGCCGGCCTCCGCGGTACCCACTGCCGGCCTCCGCGC	*	73	PASS	0	none	0.009064	1	116	0.009064
chr17-019533870-GTACTCACTGCCGGCCTCCGCGGTACCCACTGCCGGCCTCCGCGC-G	chr17	19533870	GTACTCACTGCCGGCCTCCGCGGTACCCACTGCCGGCCTCCGCGC	G	73	PASS	0	none	9e-6	0	116	9e-6
chr17-019533870-GTACTCACTGCCGGCCTCCGCGGTACCCACTGCCGGCCTCCGCGC-TTACTCACTGCCGGCCTCCGCGGTACCCACTGCCGGCCTCCGCGC	chr17	19533870	GTACTCACTGCCGGCCTCCGCGGTACCCACTGCCGGCCTCCGCGC	TTACTCACTGCCGGCCTCCGCGGTACCCACTGCCGGCCTCCGCGC	73	PASS	0	none	0	0	116	1e-6
chr17-019533871-T-*	chr17	19533871	T	*	645960.97	PASS	0	none	0.00911599999999998	1	116	0.00911599999999998
chr17-019533871-T-TACAC	chr17	19533871	T	TACAC	645960.97	PASS	0	none	0	0	116	1e-6
chr17-019533871-T-TACCC	chr17	19533871	T	TACCC	645960.97	PASS	0.043894	nfe	0.04244400000000001	4	116	0.043894
chr17-019533871-T-TATCC	chr17	19533871	T	TATCC	645960.97	PASS	9.5e-7	nfe	2.2000000000000003e-5	0	116	2.2000000000000003e-5
chr17-019533874-TCACTGCCGGCCTCCGCGGTACC-*	chr17	19533874	TCACTGCCGGCCTCCGCGGTACC	*	4529510	PASS	0	none	0.00893499999999999	1	118	0.00893499999999999
chr17-019533874-TCACTGCCGGCCTCCGCGGTACC-CCACTGCCGGCCTCCGCGGTACC	chr17	19533874	TCACTGCCGGCCTCCGCGGTACC	CCACTGCCGGCCTCCGCGGTACC	4529510	PASS	0	none	0.2940959999999996	37	118	0.2940959999999996
chr17-019533874-TCACTGCCGGCCTCCGCGGTACC-T	chr17	19533874	TCACTGCCGGCCTCCGCGGTACC	T	4529510	PASS	1.436e-4	afr	2.2000000000000003e-5	0	118	1.436e-4
chr17-019533874-TCACTGCCGGCCTCCGCGGTACC-TCACTGCCGGCCTCCGCGGTACCCACTGCCGGCCTCCGCGGTACC	chr17	19533874	TCACTGCCGGCCTCCGCGGTACC	TCACTGCCGGCCTCCGCGGTACCCACTGCCGGCCTCCGCGGTACC	4529510	PASS	0	none	8.9e-5	0	118	8.9e-5
chr17-019533874-TCACTGCCGGCCTCCGCGGTACC-TGCCGGCCTCCGCGGTACCCACTGCCGGCCTCCGCGGTACC	chr17	19533874	TCACTGCCGGCCTCCGCGGTACC	TGCCGGCCTCCGCGGTACCCACTGCCGGCCTCCGCGGTACC	4529510	PASS	0	none	7.099999999999998e-5	0	118	7.099999999999998e-5
chr17-019533874-TCACTGCCGGCCTCCGCGGTACC-TGCCGGCCTGCGCGGTACCCACTGCCGGCCTCCGCGGTACC	chr17	19533874	TCACTGCCGGCCTCCGCGGTACC	TGCCGGCCTGCGCGGTACCCACTGCCGGCCTCCGCGGTACC	4529510	PASS	0	none	0.041704	4	118	0.041704
chr17-019533874-TCACTGCCGGCCTCCGCGGTACC-TGCCGGCCTGCGCGGTACCCACTGCCGGCCTCCGCGGTACCCACTGCCGGCCTCCGCGGTACC	chr17	19533874	TCACTGCCGGCCTCCGCGGTACC	TGCCGGCCTGCGCGGTACCCACTGCCGGCCTCCGCGGTACCCACTGCCGGCCTCCGCGGTACC	4529510	PASS	0	none	2.2000000000000003e-5	0	118	2.2000000000000003e-5
chr17-019533874-TCACTGCCGGCCTCCGCGGTACC-TGCCGGCCTGCGCGGTACCCACTGCCGGCCTGCGCGGTACCCACTGCCGGCCTCCGCGGTACC	chr17	19533874	TCACTGCCGGCCTCCGCGGTACC	TGCCGGCCTGCGCGGTACCCACTGCCGGCCTGCGCGGTACCCACTGCCGGCCTCCGCGGTACC	4529510	PASS	0	none	4.500000000000005e-4	0	118	4.500000000000005e-4
chr17-019533883-G-*	chr17	19533883	G	*	473	PASS	0	none	0.00584	1	122	0.00584
chr17-019533883-G-A	chr17	19533883	G	A	473	PASS	0	none	9e-6	0	122	9e-6
chr17-019533886-T-*	chr17	19533886	T	*	202.97	PASS	0	none	0.00584	1	124	0.00584
chr17-019533886-T-TCCGCGGTACTCACTGCCGGCCC	chr17	19533886	T	TCCGCGGTACTCACTGCCGGCCC	202.97	PASS	5.819e-5	afr	0	0	124	5.819e-5
chr17-019533887-C-*	chr17	19533887	C	*	14534	PASS	0	none	0.005865	1	120	0.005865
chr17-019533887-C-G	chr17	19533887	C	G	14534	PASS	0.0031918	nfe	8.270000000000003e-4	0	120	0.0031918
chr17-019533887-C-T	chr17	19533887	C	T	14534	PASS	1.432e-5	nfe	0	0	120	1.432e-5
chr17-019533910-C-T	chr17	19533910	C	T	7630	PASS	0.0023005	sas	4.730000000000004e-4	1	132	0.0023005
chr17-019534026-C-T	chr17	19534026	C	T	359433	PASS	0.024719	sas	0.01593300000000002	1	134	0.024719
chr17-019534285-C-*	chr17	19534285	C	*	39953	PASS	0	none	0	0	114	1e-6
chr17-019534285-C-A	chr17	19534285	C	A	39953	PASS	0.012725	nfe	0.004541	5	114	0.012725
chr17-019535247-C-T	chr17	19535247	C	T	56215	PASS	0.16159	nfe	0.03655	0	0	0.16159
chr17-019535753-C-T	chr17	19535753	C	T	61480	PASS	0.26253	nfe	0.03875200000000001	0	0	0.26253
chr17-019542610-A-G	chr17	19542610	A	G	4172550	PASS	0.57836	mid	0.4524579999999997	65	132	0.57836
chr17-019546574-A-G	chr17	19546574	A	G	3835	PASS	4.6333e-4	nfe	8.9e-5	1	134	4.6333e-4
chr17-019546574-A-T	chr17	19546574	A	T	3835	PASS	0	none	0	0	134	1e-6
chr17-019548051-C-T	chr17	19548051	C	T	109691	PASS	0.12766	amr	0.004033	1	134	0.12766
chr17-019549485-C-T	chr17	19549485	C	T	55537	PASS	0.0056677	nfe	0.00332	1	124	0.0056677
chr17-019549790-T-G	chr17	19549790	T	G	101730	PASS	0.037585	amr	0.007016	2	134	0.037585
chr17-019551327-C-T	chr17	19551327	C	T	1748792	PASS	0.15264	eas	0.052099	5	134	0.15264
chr17-019551412-G-C	chr17	19551412	G	C	8310565	PASS	0.34522	eas	0.16523400000000002	22	134	0.34522
chr17-019551420-G-A	chr17	19551420	G	A	8644768	PASS	0.4321	eas	0.17266800000000002	22	134	0.4321
chr17-019555464-G-C	chr17	19555464	G	C	29887061	PASS	0.91095	eas	0.6755770000000006	94	134	0.91095
chr17-019555948-TG-T	chr17	19555948	TG	T	5830.97	VQSRTrancheINDEL95.00to96.00	2.4668e-4	nfe	3.6999999999999985e-5	1	134	2.4668e-4
chr17-019560030-G-A	chr17	19560030	G	A	5419305	PASS	0.5355	mid	0.4007449999999994	58	128	0.5355
chr17-019560447-C-A	chr17	19560447	C	A	5610	PASS	9.468e-5	nfe	5.2999999999999994e-5	1	134	9.468e-5
chr17-019566953-T-C	chr17	19566953	T	C	744	PASS	9.12e-5	nfe	0	1	134	9.12e-5
chr17-019567798-C-*	chr17	19567798	C	*	40	PASS	0	none	0	0	0	1e-6
chr17-019567798-C-T	chr17	19567798	C	T	40	PASS	0	none	9e-6	0	0	9e-6
chr17-019571071-CTTT-C	chr17	19571071	CTTT	C	74973.97	VQSRTrancheINDEL95.00to96.00	0	none	0	0	0	1e-6
chr17-019571071-CTTT-CT	chr17	19571071	CTTT	CT	74973.97	VQSRTrancheINDEL95.00to96.00	0	none	0.002231	0	0	0.002231
chr17-019571071-CTTT-CTT	chr17	19571071	CTTT	CTT	74973.97	VQSRTrancheINDEL95.00to96.00	0	none	0.03196500000000002	0	0	0.03196500000000002
chr17-019571071-CTTT-CTTTT	chr17	19571071	CTTT	CTTTT	74973.97	VQSRTrancheINDEL95.00to96.00	0	none	0.01226299999999998	0	0	0.01226299999999998
chr17-019571071-CTTT-CTTTTT	chr17	19571071	CTTT	CTTTTT	74973.97	VQSRTrancheINDEL95.00to96.00	0	none	5.160000000000003e-4	0	0	5.160000000000003e-4
chr17-019571071-CTTT-CTTTTTT	chr17	19571071	CTTT	CTTTTTT	74973.97	VQSRTrancheINDEL95.00to96.00	0	none	9e-6	0	0	9e-6
chr17-019571562-C-T	chr17	19571562	C	T	115754	PASS	0.011153	nfe	0.005365	1	134	0.011153
chr17-019577280-GA-G	chr17	19577280	GA	G	2735110.97	ExcessHet	0.036239	afr	0.006086	0	132	0.036239
chr17-019577280-GA-GAA	chr17	19577280	GA	GAA	2735110.97	ExcessHet	0	none	0.157147	23	132	0.157147
chr17-019577280-GA-GAAA	chr17	19577280	GA	GAAA	2735110.97	ExcessHet	0	none	0.00137499999999999	0	132	0.00137499999999999
chr17-019577361-C-T	chr17	19577361	C	T	3175	PASS	6.409e-5	nfe	2.2000000000000003e-5	1	134	6.409e-5
chr17-019577987-ATT-*	chr17	19577987	ATT	*	22995.97	PASS	0	none	0	0	0	1e-6
chr17-019577987-ATT-A	chr17	19577987	ATT	A	22995.97	PASS	0	none	0	0	0	1e-6
chr17-019577987-ATT-AT	chr17	19577987	ATT	AT	22995.97	PASS	0	none	0.01111599999999999	0	0	0.01111599999999999
chr17-019577987-ATT-ATTT	chr17	19577987	ATT	ATTT	22995.97	PASS	0	none	0.00880199999999999	0	0	0.00880199999999999
chr17-019577987-ATT-ATTTT	chr17	19577987	ATT	ATTTT	22995.97	PASS	0	none	9e-6	0	0	9e-6
chr17-019580258-A-C	chr17	19580258	A	C	12873	PASS	0	none	0.00828299999999999	0	0	0.00828299999999999
chr17-019588727-A-G	chr17	19588727	A	G	51782	PASS	0.34158	eas	0.038115	0	0	0.34158
chr17-019588727-A-T	chr17	19588727	A	T	51782	PASS	0	none	9e-6	0	0	9e-6
chr17-019588743-G-A	chr17	19588743	G	A	51937	PASS	0.20442	sas	0.03599300000000001	0	0	0.20442
chr17-019588743-G-T	chr17	19588743	G	T	51937	PASS	0	none	0	0	0	1e-6
chr17-019590340-CAAAAAA-AAAAAAA	chr17	19590340	CAAAAAA	AAAAAAA	8803	PASS	0	none	2.2000000000000003e-5	0	0	2.2000000000000003e-5
chr17-019590340-CAAAAAA-C	chr17	19590340	CAAAAAA	C	8803	PASS	0	none	9e-6	0	0	9e-6
chr17-019590340-CAAAAAA-CA	chr17	19590340	CAAAAAA	CA	8803	PASS	0	none	2.2000000000000003e-5	0	0	2.2000000000000003e-5
chr17-019590340-CAAAAAA-CAA	chr17	19590340	CAAAAAA	CAA	8803	PASS	0	none	6.999999999999998e-5	0	0	6.999999999999998e-5
chr17-019590340-CAAAAAA-CAAA	chr17	19590340	CAAAAAA	CAAA	8803	PASS	0	none	5.160000000000003e-4	0	0	5.160000000000003e-4
chr17-019590340-CAAAAAA-CAAAA	chr17	19590340	CAAAAAA	CAAAA	8803	PASS	0	none	8.890000000000005e-4	0	0	8.890000000000005e-4
chr17-019590340-CAAAAAA-CAAAAA	chr17	19590340	CAAAAAA	CAAAAA	8803	PASS	0	none	0.002157	0	0	0.002157
chr17-019590340-CAAAAAA-CAAAAAAA	chr17	19590340	CAAAAAA	CAAAAAAA	8803	PASS	0	none	0.00141899999999999	0	0	0.00141899999999999
chr17-019590340-CAAAAAA-CAAAAAAAA	chr17	19590340	CAAAAAA	CAAAAAAAA	8803	PASS	0	none	1.87e-4	0	0	1.87e-4
chr17-019590340-CAAAAAA-CAAAAAAAAA	chr17	19590340	CAAAAAA	CAAAAAAAAA	8803	PASS	0	none	9e-6	0	0	9e-6
chr17-019590340-CAAAAAA-CAAAAAAAAAA	chr17	19590340	CAAAAAA	CAAAAAAAAAA	8803	PASS	0	none	9e-6	0	0	9e-6
chr17-019590340-CAAAAAA-CAAAAAAAAAAA	chr17	19590340	CAAAAAA	CAAAAAAAAAAA	8803	PASS	0	none	9e-6	0	0	9e-6
chr17-019590340-CAAAAAA-CAAAAAAAAAAAA	chr17	19590340	CAAAAAA	CAAAAAAAAAAAA	8803	PASS	0	none	1.0699999999999996e-4	0	0	1.0699999999999996e-4
chr17-019600961-CTTTTTTT-*	chr17	19600961	CTTTTTTT	*	124548	PASS	0	none	0	0	0	1e-6
chr17-019600961-CTTTTTTT-ATTTTTTT	chr17	19600961	CTTTTTTT	ATTTTTTT	124548	PASS	0	none	0	0	0	1e-6
chr17-019600961-CTTTTTTT-C	chr17	19600961	CTTTTTTT	C	124548	PASS	0	none	0	0	0	1e-6
chr17-019600961-CTTTTTTT-CTT	chr17	19600961	CTTTTTTT	CTT	124548	PASS	0	none	2.08e-4	0	0	2.08e-4
chr17-019600961-CTTTTTTT-CTTT	chr17	19600961	CTTTTTTT	CTTT	124548	PASS	0	none	0.00103199999999999	0	0	0.00103199999999999
chr17-019600961-CTTTTTTT-CTTTT	chr17	19600961	CTTTTTTT	CTTTT	124548	PASS	0	none	0.002706	0	0	0.002706
chr17-019600961-CTTTTTTT-CTTTTT	chr17	19600961	CTTTTTTT	CTTTTT	124548	PASS	0	none	0.00836099999999999	0	0	0.00836099999999999
chr17-019600961-CTTTTTTT-CTTTTTT	chr17	19600961	CTTTTTTT	CTTTTTT	124548	PASS	0	none	0.034694	0	0	0.034694
chr17-019600961-CTTTTTTT-CTTTTTTTT	chr17	19600961	CTTTTTTT	CTTTTTTTT	124548	PASS	0	none	0.019711	0	0	0.019711
chr17-019600961-CTTTTTTT-CTTTTTTTTT	chr17	19600961	CTTTTTTT	CTTTTTTTTT	124548	PASS	0	none	0.002331	0	0	0.002331
chr17-019600961-CTTTTTTT-CTTTTTTTTTT	chr17	19600961	CTTTTTTT	CTTTTTTTTTT	124548	PASS	0	none	9e-6	0	0	9e-6
chr17-019600961-CTTTTTTT-CTTTTTTTTTTT	chr17	19600961	CTTTTTTT	CTTTTTTTTTTT	124548	PASS	0	none	2.2000000000000003e-5	0	0	2.2000000000000003e-5
chr17-019600961-CTTTTTTT-TTTTTTTT	chr17	19600961	CTTTTTTT	TTTTTTTT	124548	PASS	0	none	3.6999999999999985e-5	0	0	3.6999999999999985e-5
chr17-019600964-T-*	chr17	19600964	T	*	47	PASS	0	none	0.004374	0	0	0.004374
chr17-019600964-T-C	chr17	19600964	T	C	47	PASS	0	none	9e-6	0	0	9e-6
chr17-019601122-ATTTTTTTT-A	chr17	19601122	ATTTTTTTT	A	119999	PASS	0	none	0	0	0	1e-6
chr17-019601122-ATTTTTTTT-ATTTTT	chr17	19601122	ATTTTTTTT	ATTTTT	119999	PASS	0	none	9e-6	0	0	9e-6
chr17-019601122-ATTTTTTTT-ATTTTTT	chr17	19601122	ATTTTTTTT	ATTTTTT	119999	PASS	0	none	2.93e-4	0	0	2.93e-4
chr17-019601122-ATTTTTTTT-ATTTTTTT	chr17	19601122	ATTTTTTTT	ATTTTTTT	119999	PASS	0	none	0.009035	0	0	0.009035
chr17-019601122-ATTTTTTTT-ATTTTTTTTT	chr17	19601122	ATTTTTTTT	ATTTTTTTTT	119999	PASS	0	none	0.07016800000000001	0	0	0.07016800000000001
chr17-019601122-ATTTTTTTT-ATTTTTTTTTT	chr17	19601122	ATTTTTTTT	ATTTTTTTTTT	119999	PASS	0	none	0.005217	0	0	0.005217
chr17-019601122-ATTTTTTTT-ATTTTTTTTTTT	chr17	19601122	ATTTTTTTT	ATTTTTTTTTTT	119999	PASS	0	none	3.3700000000000044e-4	0	0	3.3700000000000044e-4
chr17-019601122-ATTTTTTTT-ATTTTTTTTTTTT	chr17	19601122	ATTTTTTTT	ATTTTTTTTTTTT	119999	PASS	0	none	5.2999999999999994e-5	0	0	5.2999999999999994e-5
chr17-019601122-ATTTTTTTT-TTTTTTTTT	chr17	19601122	ATTTTTTTT	TTTTTTTTT	119999	PASS	0	none	5.2999999999999994e-5	0	0	5.2999999999999994e-5
chr17-019601123-T-*	chr17	19601123	T	*	53	PASS	0	none	0.00955399999999999	0	0	0.00955399999999999
chr17-019601123-T-C	chr17	19601123	T	C	53	PASS	0	none	2.2000000000000003e-5	0	0	2.2000000000000003e-5
chr17-019601153-T-C	chr17	19601153	T	C	260280	PASS	0.34953	sas	0.13995600000000002	0	0	0.34953
chr17-019601199-A-G	chr17	19601199	A	G	429756	VQSRTrancheSNP99.70to99.80	0.51408	eas	0.159187	0	0	0.51408
chr17-019601205-C-T	chr17	19601205	C	T	423029	VQSRTrancheSNP99.70to99.80	0.51408	eas	0.156343	0	0	0.51408
chr17-019601364-CAAAAAA-*	chr17	19601364	CAAAAAA	*	200136	PASS	0	none	1.0699999999999996e-4	0	0	1.0699999999999996e-4
chr17-019601364-CAAAAAA-AAAAAAA	chr17	19601364	CAAAAAA	AAAAAAA	200136	PASS	0	none	9.610000000000004e-4	0	0	9.610000000000004e-4
chr17-019601364-CAAAAAA-C	chr17	19601364	CAAAAAA	C	200136	PASS	0	none	3.6999999999999985e-5	0	0	3.6999999999999985e-5
chr17-019601364-CAAAAAA-CA	chr17	19601364	CAAAAAA	CA	200136	PASS	0	none	1.47e-4	0	0	1.47e-4
chr17-019601364-CAAAAAA-CAA	chr17	19601364	CAAAAAA	CAA	200136	PASS	0	none	0.00171199999999999	0	0	0.00171199999999999
chr17-019601364-CAAAAAA-CAAA	chr17	19601364	CAAAAAA	CAAA	200136	PASS	0	none	0.01148099999999998	0	0	0.01148099999999998
chr17-019601364-CAAAAAA-CAAAA	chr17	19601364	CAAAAAA	CAAAA	200136	PASS	0	none	0.049142	0	0	0.049142
chr17-019601364-CAAAAAA-CAAAAA	chr17	19601364	CAAAAAA	CAAAAA	200136	PASS	0	none	0.02355800000000002	0	0	0.02355800000000002
chr17-019601364-CAAAAAA-CAAAAAAA	chr17	19601364	CAAAAAA	CAAAAAAA	200136	PASS	0	none	0.005166	0	0	0.005166
chr17-019601364-CAAAAAA-CAAAAAAAA	chr17	19601364	CAAAAAA	CAAAAAAAA	200136	PASS	0	none	2.08e-4	0	0	2.08e-4
chr17-019601364-CAAAAAA-CAAAAAAAAA	chr17	19601364	CAAAAAA	CAAAAAAAAA	200136	PASS	0	none	3.6999999999999985e-5	0	0	3.6999999999999985e-5
chr17-019601365-A-*	chr17	19601365	A	*	35	PASS	0	none	0.08691500000000002	0	0	0.08691500000000002
chr17-019601365-A-C	chr17	19601365	A	C	35	PASS	0	none	9e-6	0	0	9e-6
chr17-019601742-C-A	chr17	19601742	C	A	62438	PASS	0	none	0	0	2	1e-6
chr17-019601742-C-G	chr17	19601742	C	G	62438	PASS	0.25717	eas	0.025988	0	2	0.25717
chr17-019601765-A-T	chr17	19601765	A	T	59134	PASS	0.29575	sas	0.02524800000000001	0	2	0.29575
chr17-019601880-CTTTATTTATTTATTTA-C	chr17	19601880	CTTTATTTATTTATTTA	C	14265.97	PASS	0	none	9e-6	0	0	9e-6
chr17-019601880-CTTTATTTATTTATTTA-CTTTA	chr17	19601880	CTTTATTTATTTATTTA	CTTTA	14265.97	PASS	0	none	0.003917	0	0	0.003917
chr17-019601880-CTTTATTTATTTATTTA-CTTTATTTA	chr17	19601880	CTTTATTTATTTATTTA	CTTTATTTA	14265.97	PASS	0	none	4.480000000000004e-4	0	0	4.480000000000004e-4
chr17-019601880-CTTTATTTATTTATTTA-CTTTATTTATTTA	chr17	19601880	CTTTATTTATTTATTTA	CTTTATTTATTTA	14265.97	PASS	0	none	0.00173699999999999	0	0	0.00173699999999999
chr17-019601880-CTTTATTTATTTATTTA-CTTTATTTATTTATTTATTTA	chr17	19601880	CTTTATTTATTTATTTA	CTTTATTTATTTATTTATTTA	14265.97	PASS	0	none	3.810000000000003e-4	0	0	3.810000000000003e-4
chr17-019601880-CTTTATTTATTTATTTA-CTTTTATTTATTTATTTA	chr17	19601880	CTTTATTTATTTATTTA	CTTTTATTTATTTATTTA	14265.97	PASS	0	none	9e-6	0	0	9e-6
chr17-019601881-TTTATTTATTTA-*	chr17	19601881	TTTATTTATTTA	*	68.97	VQSRTrancheINDEL95.00to96.00	0	none	0.006578	0	0	0.006578
chr17-019601881-TTTATTTATTTA-T	chr17	19601881	TTTATTTATTTA	T	68.97	VQSRTrancheINDEL95.00to96.00	0	none	0	0	0	1e-6
chr17-019601881-TTTATTTATTTA-TTTTATTTA	chr17	19601881	TTTATTTATTTA	TTTTATTTA	68.97	VQSRTrancheINDEL95.00to96.00	0	none	0	0	0	1e-6
chr17-019602883-G-A	chr17	19602883	G	A	16212	PASS	0	none	0.01249799999999999	0	0	0.01249799999999999
chr17-019602977-A-G	chr17	19602977	A	G	12566	PASS	0	none	0.00841299999999998	0	0	0.00841299999999998
chr17-019603330-A-C	chr17	19603330	A	C	1392	PASS	0.003958	nfe	3.810000000000003e-4	0	4	0.003958
chr17-019606028-ATTT-A	chr17	19606028	ATTT	A	11897	PASS	0	none	6.999999999999998e-5	0	0	6.999999999999998e-5
chr17-019606028-ATTT-AT	chr17	19606028	ATTT	AT	11897	PASS	0	none	8.180000000000003e-4	0	0	8.180000000000003e-4
chr17-019606028-ATTT-ATT	chr17	19606028	ATTT	ATT	11897	PASS	0	none	0.001983	0	0	0.001983
chr17-019606028-ATTT-ATTTT	chr17	19606028	ATTT	ATTTT	11897	PASS	0	none	0.005756	0	0	0.005756
chr17-019606028-ATTT-ATTTTT	chr17	19606028	ATTT	ATTTTT	11897	PASS	0	none	5.160000000000003e-4	0	0	5.160000000000003e-4
chr17-019606028-ATTT-ATTTTTT	chr17	19606028	ATTT	ATTTTTT	11897	PASS	0	none	6.999999999999998e-5	0	0	6.999999999999998e-5
chr17-019606028-ATTT-TTTT	chr17	19606028	ATTT	TTTT	11897	PASS	0	none	9e-6	0	0	9e-6
chr17-019648599-G-A	chr17	19648599	G	A	9730	PASS	0	none	9e-6	0	18	9e-6
chr17-019648599-G-C	chr17	19648599	G	C	9730	PASS	0.0042901	nfe	0.00156599999999999	0	18	0.0042901
chr17-019648599-G-T	chr17	19648599	G	T	9730	PASS	0	none	0	0	18	1e-6
chr17-019648630-C-G	chr17	19648630	C	G	47932	PASS	0.0071645	nfe	0.005763	0	46	0.0071645
chr17-019648630-C-T	chr17	19648630	C	T	47932	PASS	5.829e-5	sas	9e-6	0	46	5.829e-5
chr17-019648727-G-A	chr17	19648727	G	A	17030	PASS	0.039382	eas	0.00115599999999999	1	134	0.039382
chr17-019648823-C-G	chr17	19648823	C	G	58195	PASS	0.0062521	nfe	0.003195	2	134	0.0062521
chr17-019648999-C-G	chr17	19648999	C	G	181726	PASS	0.0066692	nfe	0.00322	2	134	0.0066692
chr17-019649083-G-A	chr17	19649083	G	A	518	PASS	1.23e-5	nfe	0	1	134	1.23e-5
chr17-019649090-A-G	chr17	19649090	A	G	39460	PASS	6.9382e-4	mid	7.740000000000004e-4	1	134	7.740000000000004e-4
chr17-019649100-G-A	chr17	19649100	G	A	2915	PASS	1.774e-5	nfe	9e-6	1	134	1.774e-5
chr17-019649163-C-T	chr17	19649163	C	T	8505693	PASS	0.45822	eas	0.3073159999999995	42	134	0.45822
chr17-019649237-G-A	chr17	19649237	G	A	570	PASS	0	none	0	1	134	1e-6
chr17-019649347-C-G	chr17	19649347	C	G	154806	PASS	0.033543	nfe	0.01614300000000001	3	134	0.033543
chr17-019649406-A-G	chr17	19649406	A	G	2167276	PASS	0.45276	eas	0.29033899999999946	37	118	0.45276
chr17-019649406-A-T	chr17	19649406	A	T	2167276	PASS	0	none	0	0	118	1e-6
chr17-019649478-CTTTCT-*	chr17	19649478	CTTTCT	*	1520441.97	PASS	0	none	1.6699999999999994e-4	0	18	1.6699999999999994e-4
chr17-019649478-CTTTCT-C	chr17	19649478	CTTTCT	C	1520441.97	PASS	0.42019	afr	0.3234199999999995	3	18	0.42019
chr17-019649479-TTTCTTTTC-*	chr17	19649479	TTTCTTTTC	*	511.97	VQSRTrancheINDEL99.00to99.50	0	none	0.3236619999999995	3	18	0.3236619999999995
chr17-019649479-TTTCTTTTC-T	chr17	19649479	TTTCTTTTC	T	511.97	VQSRTrancheINDEL99.00to99.50	0	none	0	0	18	1e-6
chr17-019649479-TTTCTTTTC-TTTTTC	chr17	19649479	TTTCTTTTC	TTTTTC	511.97	VQSRTrancheINDEL99.00to99.50	0	none	9e-6	0	18	9e-6
chr17-019649482-CTTTTCT-*	chr17	19649482	CTTTTCT	*	7504.97	PASS	0	none	0.3237429999999995	3	18	0.3237429999999995
chr17-019649482-CTTTTCT-C	chr17	19649482	CTTTTCT	C	7504.97	PASS	8.6643e-4	nfe	4.0400000000000006e-4	0	18	8.6643e-4
chr17-019649482-CTTTTCT-CCT	chr17	19649482	CTTTTCT	CCT	7504.97	PASS	0	none	0	0	18	1e-6
chr17-019649483-TTTTC-*	chr17	19649483	TTTTC	*	7420.97	PASS	0	none	0.3242099999999995	3	16	0.3242099999999995
chr17-019649483-TTTTC-T	chr17	19649483	TTTTC	T	7420.97	PASS	9.7544e-4	afr	4.260000000000005e-4	0	16	9.7544e-4
chr17-019649487-CT-*	chr17	19649487	CT	*	3206	VQSRTrancheINDEL95.00to96.00	0	none	0.00183599999999999	0	14	0.00183599999999999
chr17-019649487-CT-AT	chr17	19649487	CT	AT	3206	VQSRTrancheINDEL95.00to96.00	0	none	0	0	14	1e-6
chr17-019649487-CT-C	chr17	19649487	CT	C	3206	VQSRTrancheINDEL95.00to96.00	7.6845e-4	eas	7.720000000000004e-4	1	14	7.720000000000004e-4
chr17-019649487-CT-CTT	chr17	19649487	CT	CTT	3206	VQSRTrancheINDEL95.00to96.00	0	none	0.00120099999999999	0	14	0.00120099999999999
chr17-019649487-CT-TT	chr17	19649487	CT	TT	3206	VQSRTrancheINDEL95.00to96.00	0	none	1.0699999999999996e-4	0	14	1.0699999999999996e-4
chr17-019649935-G-A	chr17	19649935	G	A	507496	PASS	0	none	0	0	0	1e-6
chr17-019649935-G-T	chr17	19649935	G	T	507496	PASS	0.38175	nfe	0.193171	0	0	0.38175
chr17-019650069-A-G	chr17	19650069	A	G	520156	PASS	0.64568	nfe	0.2664109999999997	0	0	0.64568
chr17-019651870-T-C	chr17	19651870	T	C	202072	PASS	0.0081974	nfe	0.006447	3	134	0.0081974
chr17-019652412-A-T	chr17	19652412	A	T	5302927	PASS	0.45385	eas	0.30396599999999935	38	124	0.45385
chr17-019652663-T-*	chr17	19652663	T	*	10684535	PASS	0	none	0	0	134	1e-6
chr17-019652663-T-C	chr17	19652663	T	C	10684535	PASS	0.46138	eas	0.3049669999999994	42	134	0.46138
chr17-019656058-G-A	chr17	19656058	G	A	2793274	PASS	0.40139	eas	0.173437	13	40	0.40139
chr17-019656058-G-C	chr17	19656058	G	C	2793274	PASS	0.0017286	nfe	7.960000000000004e-4	0	40	0.0017286
chr17-019656155-A-G	chr17	19656155	A	G	11012632	PASS	0.9601	eas	0.554054	75	126	0.9601
chr17-019656307-G-A	chr17	19656307	G	A	60950	PASS	0.041497	eas	0.00122899999999999	1	134	0.041497
chr17-019656310-G-A	chr17	19656310	G	A	15192427	PASS	0.45914	eas	0.3080179999999995	42	134	0.45914
chr17-019657698-GACTGAATT-G	chr17	19657698	GACTGAATT	G	19774997.97	PASS	0.89462	eas	0.5236530000000007	75	134	0.89462
chr17-019661098-C-A	chr17	19661098	C	A	76849	PASS	0.002193	mid	0.00259	1	134	0.00259
chr17-019661321-C-G	chr17	19661321	C	G	6034080	PASS	0.43176	eas	0.194711	33	134	0.43176
chr17-019661405-T-C	chr17	19661405	T	C	109666	PASS	0.024394	eas	0.006267	2	134	0.024394
chr17-019663276-T-G	chr17	19663276	T	G	122	PASS	6.61e-5	nfe	0	1	134	6.61e-5
chr17-019664912-A-G	chr17	19664912	A	G	66630	PASS	0.041625	eas	0.00139899999999999	1	134	0.041625
chr17-019665173-CT-C	chr17	19665173	CT	C	14634467.97	PASS	0.96088	eas	0.5614780000000001	77	132	0.96088
chr17-019671783-C-T	chr17	19671783	C	T	313227	PASS	0.0056678	nfe	0.004569	1	134	0.0056678
chr17-019672408-A-G	chr17	19672408	A	G	477400	PASS	0.35096	eas	0.118946	0	0	0.35096
chr17-019673355-TGTTTTTG-*	chr17	19673355	TGTTTTTG	*	10145630.97	ExcessHet	0	none	0.002238	0	116	0.002238
chr17-019673355-TGTTTTTG-T	chr17	19673355	TGTTTTTG	T	10145630.97	ExcessHet	1.08e-5	eas	9e-6	0	116	1.08e-5
chr17-019673355-TGTTTTTG-TTTTTTG	chr17	19673355	TGTTTTTG	TTTTTTG	10145630.97	ExcessHet	0	none	0.4914879999999995	60	116	0.4914879999999995
chr17-019673356-G-*	chr17	19673356	G	*	2368491	PASS	0	none	0.4937859999999995	60	116	0.4937859999999995
chr17-019673356-G-T	chr17	19673356	G	T	2368491	PASS	0.35017	eas	0.04324300000000001	3	116	0.35017
chr17-019673357-TTTTTG-*	chr17	19673357	TTTTTG	*	70.97	VQSRTrancheINDEL95.00to96.00	0	none	3.6999999999999985e-5	0	126	3.6999999999999985e-5
chr17-019673357-TTTTTG-T	chr17	19673357	TTTTTG	T	70.97	VQSRTrancheINDEL95.00to96.00	1.3263e-4	amr	1.0799999999999996e-4	0	126	1.3263e-4
chr17-019673362-G-*	chr17	19673362	G	*	1281	PASS	0	none	1.47e-4	0	128	1.47e-4
chr17-019673362-G-T	chr17	19673362	G	T	1281	PASS	2.2226e-4	afr	0	0	128	2.2226e-4
chr17-019673386-GTT-*	chr17	19673386	GTT	*	9831658	PASS	0	none	0	0	110	1e-6
chr17-019673386-GTT-G	chr17	19673386	GTT	G	9831658	PASS	6.454e-5	eas	3.160000000000005e-4	0	110	3.160000000000005e-4
chr17-019673386-GTT-GT	chr17	19673386	GTT	GT	9831658	PASS	0	none	0.5332880000000007	66	110	0.5332880000000007
chr17-019673386-GTT-GTTT	chr17	19673386	GTT	GTTT	9831658	PASS	0	none	0.03208700000000002	2	110	0.03208700000000002
chr17-019673386-GTT-GTTTT	chr17	19673386	GTT	GTTTT	9831658	PASS	0	none	1.47e-4	0	110	1.47e-4
chr17-019673386-GTT-TTT	chr17	19673386	GTT	TTT	9831658	PASS	0	none	0	0	110	1e-6
chr17-019675096-A-C	chr17	19675096	A	C	7125	PASS	0.019086	eas	0.002256	0	2	0.019086
chr17-019675560-A-T	chr17	19675560	A	T	18912963	PASS	0.96513	eas	0.5617790000000001	78	134	0.96513
chr17-019675608-G-A	chr17	19675608	G	A	208832	PASS	0.012813	nfe	0.00945899999999999	1	134	0.012813
chr17-019676065-A-G	chr17	19676065	A	G	74	PASS	0	none	9e-6	0	2	9e-6
chr17-019678247-G-A	chr17	19678247	G	A	768	PASS	2.62e-5	nfe	1.27e-4	0	0	1.27e-4
chr17-019678910-C-T	chr17	19678910	C	T	34125	PASS	0.021975	eas	6.570000000000002e-4	1	134	0.021975
chr17-019679806-T-C	chr17	19679806	T	C	301185	PASS	0.042918	nfe	0.03253100000000001	4	132	0.042918
chr17-019679997-T-C	chr17	19679997	T	C	923	PASS	7.2e-7	nfe	0	1	134	1e-6
chr17-019681226-CAAAA-*	chr17	19681226	CAAAA	*	185883.97	ExcessHet	0	none	5.2999999999999994e-5	0	108	5.2999999999999994e-5
chr17-019681226-CAAAA-C	chr17	19681226	CAAAA	C	185883.97	ExcessHet	0.0017088	nfe	0.00342	0	108	0.00342
chr17-019681226-CAAAA-CAA	chr17	19681226	CAAAA	CAA	185883.97	ExcessHet	0	none	0.00127699999999999	1	108	0.00127699999999999
chr17-019681226-CAAAA-CAAA	chr17	19681226	CAAAA	CAAA	185883.97	ExcessHet	0	none	0.04320700000000001	5	108	0.04320700000000001
chr17-019681226-CAAAA-CAAAAA	chr17	19681226	CAAAA	CAAAAA	185883.97	ExcessHet	0	none	0.05080800000000001	4	108	0.05080800000000001
chr17-019681226-CAAAA-CAAAAAA	chr17	19681226	CAAAA	CAAAAAA	185883.97	ExcessHet	0	none	0.00117999999999999	0	108	0.00117999999999999
chr17-019681226-CAAAA-CAAAAAAA	chr17	19681226	CAAAA	CAAAAAAA	185883.97	ExcessHet	0	none	9e-6	0	108	9e-6
chr17-019681227-A-*	chr17	19681227	A	*	31	PASS	0	none	0.04869700000000001	6	106	0.04869700000000001
chr17-019681227-A-C	chr17	19681227	A	C	31	PASS	0	none	2.2000000000000003e-5	0	106	2.2000000000000003e-5
chr17-019681229-A-*	chr17	19681229	A	*	73862	PASS	0	none	0.003423	0	132	0.003423
chr17-019681229-A-AC	chr17	19681229	A	AC	73862	PASS	0.0026209	nfe	0.00179199999999999	1	132	0.0026209
chr17-019681229-A-C	chr17	19681229	A	C	73862	PASS	0.03477	afr	0.00462	0	132	0.03477
chr17-019681230-A-*	chr17	19681230	A	*	9390337	PASS	0	none	0.00254	0	130	0.00254
chr17-019681230-A-AAAC	chr17	19681230	A	AAAC	9390337	PASS	3.9148e-4	mid	3.6999999999999985e-5	0	130	3.9148e-4
chr17-019681230-A-C	chr17	19681230	A	C	9390337	PASS	0.95713	eas	0.6010380000000006	84	130	0.95713
chr17-019681388-GT-G	chr17	19681388	GT	G	11937.97	PASS	3.9992e-4	nfe	1.0799999999999996e-4	1	134	3.9992e-4
chr17-019681439-G-C	chr17	19681439	G	C	327440	PASS	0.01149	nfe	0.007094	2	134	0.01149
chr17-019681658-C-T	chr17	19681658	C	T	382449	PASS	0.02472	mid	0.01050299999999999	1	134	0.02472
chr17-019692227-CAAAAAA-*	chr17	19692227	CAAAAAA	*	3025229	PASS	0	none	3.6999999999999985e-5	0	0	3.6999999999999985e-5
chr17-019692227-CAAAAAA-AAAAAAA	chr17	19692227	CAAAAAA	AAAAAAA	3025229	PASS	0	none	2.93e-4	0	0	2.93e-4
chr17-019692227-CAAAAAA-C	chr17	19692227	CAAAAAA	C	3025229	PASS	0	none	0	0	0	1e-6
chr17-019692227-CAAAAAA-CA	chr17	19692227	CAAAAAA	CA	3025229	PASS	0	none	1.87e-4	0	0	1.87e-4
chr17-019692227-CAAAAAA-CAA	chr17	19692227	CAAAAAA	CAA	3025229	PASS	0	none	0.00139399999999999	0	0	0.00139399999999999
chr17-019692227-CAAAAAA-CAAA	chr17	19692227	CAAAAAA	CAAA	3025229	PASS	0	none	0.01239399999999998	0	0	0.01239399999999998
chr17-019692227-CAAAAAA-CAAAA	chr17	19692227	CAAAAAA	CAAAA	3025229	PASS	0	none	0.08451000000000002	0	0	0.08451000000000002
chr17-019692227-CAAAAAA-CAAAAA	chr17	19692227	CAAAAAA	CAAAAA	3025229	PASS	0	none	0.28354499999999994	0	0	0.28354499999999994
chr17-019692227-CAAAAAA-CAAAAAAA	chr17	19692227	CAAAAAA	CAAAAAAA	3025229	PASS	0	none	0.015744	0	0	0.015744
chr17-019692227-CAAAAAA-CAAAAAAAA	chr17	19692227	CAAAAAA	CAAAAAAAA	3025229	PASS	0	none	5.850000000000005e-4	0	0	5.850000000000005e-4
chr17-019692227-CAAAAAA-CAAAAAAAAA	chr17	19692227	CAAAAAA	CAAAAAAAAA	3025229	PASS	0	none	3.6999999999999985e-5	0	0	3.6999999999999985e-5
chr17-019692227-CAAAAAA-CAAAAAAAAAAAA	chr17	19692227	CAAAAAA	CAAAAAAAAAAAA	3025229	PASS	0	none	0	0	0	1e-6
chr17-019692227-CAAAAAA-CAAAAAAAAAAAAAAAAA	chr17	19692227	CAAAAAA	CAAAAAAAAAAAAAAAAA	3025229	PASS	0	none	0	0	0	1e-6
chr17-019692272-C-A	chr17	19692272	C	A	1426067	PASS	1.6442e-4	eas	0	0	0	1.6442e-4
chr17-019692272-C-T	chr17	19692272	C	T	1426067	PASS	0.35572	eas	0.132719	0	0	0.35572
chr17-019702509-C-G	chr17	19702509	C	G	1017	PASS	0	none	0	1	134	1e-6
chr17-019702509-C-T	chr17	19702509	C	T	1017	PASS	0.0015175	mid	9e-6	0	134	0.0015175
chr17-019702571-A-G	chr17	19702571	A	G	34713	PASS	0.04148	eas	0.00118099999999999	1	134	0.04148
chr17-019703062-A-G	chr17	19703062	A	G	11037	PASS	5.3981e-4	amr	2.2999999999999995e-4	1	134	5.3981e-4
chr17-019704119-C-T	chr17	19704119	C	T	911367	PASS	0.15408	afr	0.03881300000000002	3	134	0.15408
chr17-019704787-G-A	chr17	19704787	G	A	15026	PASS	0.041236	eas	0.00115599999999999	1	128	0.041236
chr17-019704807-G-A	chr17	19704807	G	A	106883	PASS	0.017307	nfe	0.01532699999999999	1	132	0.017307
chr17-019704807-G-T	chr17	19704807	G	T	106883	PASS	0	none	2.2000000000000003e-5	0	132	2.2000000000000003e-5
chr17-019704812-A-T	chr17	19704812	A	T	1210	VQSRTrancheSNP99.80to99.90	0.0065291	nfe	0.002013	0	84	0.0065291
chr17-019704822-CTTTTTTTTTTTTT-*	chr17	19704822	CTTTTTTTTTTTTT	*	1135244	ExcessHet	0	none	2.08e-4	0	76	2.08e-4
chr17-019704822-CTTTTTTTTTTTTT-C	chr17	19704822	CTTTTTTTTTTTTT	C	1135244	ExcessHet	0.12234	afr	0.006179	0	76	0.12234
chr17-019704822-CTTTTTTTTTTTTT-CTT	chr17	19704822	CTTTTTTTTTTTTT	CTT	1135244	ExcessHet	0	none	5.860000000000005e-4	0	76	5.860000000000005e-4
chr17-019704822-CTTTTTTTTTTTTT-CTTTTT	chr17	19704822	CTTTTTTTTTTTTT	CTTTTT	1135244	ExcessHet	0	none	2.2000000000000003e-5	0	76	2.2000000000000003e-5
chr17-019704822-CTTTTTTTTTTTTT-CTTTTTT	chr17	19704822	CTTTTTTTTTTTTT	CTTTTTT	1135244	ExcessHet	0	none	2.2899999999999996e-4	0	76	2.2899999999999996e-4
chr17-019704822-CTTTTTTTTTTTTT-CTTTTTTT	chr17	19704822	CTTTTTTTTTTTTT	CTTTTTTT	1135244	ExcessHet	0	none	8.440000000000002e-4	0	76	8.440000000000002e-4
chr17-019704822-CTTTTTTTTTTTTT-CTTTTTTTT	chr17	19704822	CTTTTTTTTTTTTT	CTTTTTTTT	1135244	ExcessHet	0	none	0.002762	2	76	0.002762
chr17-019704822-CTTTTTTTTTTTTT-CTTTTTTTTT	chr17	19704822	CTTTTTTTTTTTTT	CTTTTTTTTT	1135244	ExcessHet	0	none	0.01025099999999999	1	76	0.01025099999999999
chr17-019704822-CTTTTTTTTTTTTT-CTTTTTTTTTT	chr17	19704822	CTTTTTTTTTTTTT	CTTTTTTTTTT	1135244	ExcessHet	0	none	0.028583	4	76	0.028583
chr17-019704822-CTTTTTTTTTTTTT-CTTTTTTTTTTT	chr17	19704822	CTTTTTTTTTTTTT	CTTTTTTTTTTT	1135244	ExcessHet	0	none	0.07018	6	76	0.07018
chr17-019704822-CTTTTTTTTTTTTT-CTTTTTTTTTTTT	chr17	19704822	CTTTTTTTTTTTTT	CTTTTTTTTTTTT	1135244	ExcessHet	0	none	0.137129	15	76	0.137129
chr17-019704822-CTTTTTTTTTTTTT-CTTTTTTTTTTTTTT	chr17	19704822	CTTTTTTTTTTTTT	CTTTTTTTTTTTTTT	1135244	ExcessHet	0	none	0.153118	14	76	0.153118
chr17-019704822-CTTTTTTTTTTTTT-CTTTTTTTTTTTTTTT	chr17	19704822	CTTTTTTTTTTTTT	CTTTTTTTTTTTTTTT	1135244	ExcessHet	0	none	0.04671200000000001	5	76	0.04671200000000001
chr17-019704822-CTTTTTTTTTTTTT-CTTTTTTTTTTTTTTTT	chr17	19704822	CTTTTTTTTTTTTT	CTTTTTTTTTTTTTTTT	1135244	ExcessHet	0	none	0.01069499999999998	0	76	0.01069499999999998
chr17-019704822-CTTTTTTTTTTTTT-CTTTTTTTTTTTTTTTTT	chr17	19704822	CTTTTTTTTTTTTT	CTTTTTTTTTTTTTTTTT	1135244	ExcessHet	0	none	0.002611	0	76	0.002611
chr17-019704822-CTTTTTTTTTTTTT-CTTTTTTTTTTTTTTTTTT	chr17	19704822	CTTTTTTTTTTTTT	CTTTTTTTTTTTTTTTTTT	1135244	ExcessHet	0	none	4.270000000000005e-4	0	76	4.270000000000005e-4
chr17-019704822-CTTTTTTTTTTTTT-CTTTTTTTTTTTTTTTTTTT	chr17	19704822	CTTTTTTTTTTTTT	CTTTTTTTTTTTTTTTTTTT	1135244	ExcessHet	0	none	0	0	76	1e-6
chr17-019704822-CTTTTTTTTTTTTT-CTTTTTTTTTTTTTTTTTTTTT	chr17	19704822	CTTTTTTTTTTTTT	CTTTTTTTTTTTTTTTTTTTTT	1135244	ExcessHet	0	none	0	0	76	1e-6
chr17-019704822-CTTTTTTTTTTTTT-TTTTTTTTTTTTTT	chr17	19704822	CTTTTTTTTTTTTT	TTTTTTTTTTTTTT	1135244	ExcessHet	0	none	0.002211	0	76	0.002211
chr17-019704824-T-*	chr17	19704824	T	*	30	PASS	0	none	0.123299	13	60	0.123299
chr17-019704824-T-C	chr17	19704824	T	C	30	PASS	0	none	3.6999999999999985e-5	0	60	3.6999999999999985e-5
chr17-019705460-G-A	chr17	19705460	G	A	8887983	PASS	0.50984	eas	0.34808099999999953	44	134	0.50984
chr17-019705597-CTTTT-C	chr17	19705597	CTTTT	C	2313520	ExcessHet	2.976e-5	sas	3.6999999999999985e-5	0	108	3.6999999999999985e-5
chr17-019705597-CTTTT-CT	chr17	19705597	CTTTT	CT	2313520	ExcessHet	0	none	0.00108299999999999	0	108	0.00108299999999999
chr17-019705597-CTTTT-CTT	chr17	19705597	CTTTT	CTT	2313520	ExcessHet	0	none	0.03083700000000001	4	108	0.03083700000000001
chr17-019705597-CTTTT-CTTT	chr17	19705597	CTTTT	CTTT	2313520	ExcessHet	0	none	0.33614399999999994	44	108	0.33614399999999994
chr17-019705597-CTTTT-CTTTTT	chr17	19705597	CTTTT	CTTTTT	2313520	ExcessHet	0	none	0.07463100000000002	8	108	0.07463100000000002
chr17-019705597-CTTTT-CTTTTTT	chr17	19705597	CTTTT	CTTTTTT	2313520	ExcessHet	0	none	0.002064	0	108	0.002064
chr17-019705597-CTTTT-CTTTTTTT	chr17	19705597	CTTTT	CTTTTTTT	2313520	ExcessHet	0	none	9e-6	0	108	9e-6
chr17-019705597-CTTTT-TTTTT	chr17	19705597	CTTTT	TTTTT	2313520	ExcessHet	0	none	5.2999999999999994e-5	0	108	5.2999999999999994e-5
chr17-019705639-G-A	chr17	19705639	G	A	3459359	PASS	0.37065	eas	0.26406099999999944	49	130	0.37065
chr17-019705639-G-T	chr17	19705639	G	T	3459359	PASS	8.27e-6	sas	9e-6	0	130	9e-6
chr17-019706499-GC-G	chr17	19706499	GC	G	138223.97	PASS	0.016169	nfe	0.00935499999999998	4	134	0.016169
chr17-019706634-C-G	chr17	19706634	C	G	12089311	PASS	0.945	eas	0.6361580000000006	90	134	0.945
chr17-019706791-C-T	chr17	19706791	C	T	7706487	PASS	0.41309	sas	0.3072349999999995	42	134	0.41309
chr17-019707762-G-A	chr17	19707762	G	A	404	PASS	4.559e-5	nfe	0	1	134	4.559e-5
chr17-019708201-G-A	chr17	19708201	G	A	1049433	PASS	0.050651	nfe	0.036257	3	134	0.050651
chr17-019708463-C-T	chr17	19708463	C	T	219383	PASS	0.0062262	sas	0.002892	1	134	0.0062262
chr17-019708620-G-A	chr17	19708620	G	A	3251	PASS	3.584e-5	nfe	9e-6	1	134	3.584e-5
chr17-019708671-C-A	chr17	19708671	C	A	84213	PASS	3.4148e-4	mid	3.3800000000000046e-4	0	134	3.4148e-4
chr17-019708671-C-T	chr17	19708671	C	T	84213	PASS	0.041402	eas	0.00127799999999999	1	134	0.041402
chr17-019712789-C-*	chr17	19712789	C	*	35263	PASS	0	none	0	0	134	1e-6
chr17-019712789-C-G	chr17	19712789	C	G	35263	PASS	0.041424	eas	0.00127799999999999	1	134	0.041424
chr17-019712789-C-T	chr17	19712789	C	T	35263	PASS	0.005161	sas	1.47e-4	0	134	0.005161
chr17-019712840-G-*	chr17	19712840	G	*	22772	PASS	0	none	0	0	134	1e-6
chr17-019712840-G-A	chr17	19712840	G	A	22772	PASS	0.040817	eas	0.00132599999999999	1	134	0.040817
chr17-019713923-GC-G	chr17	19713923	GC	G	8206891	PASS	1.175e-5	nfe	0	0	134	1.175e-5
chr17-019713923-GC-TC	chr17	19713923	GC	TC	8206891	PASS	0	none	0.34164999999999934	42	134	0.34164999999999934
chr17-019714080-G-T	chr17	19714080	G	T	3665715	PASS	0.41929	eas	0.340065	43	132	0.41929
chr17-019714396-T-A	chr17	19714396	T	A	204940	PASS	0.040644	nfe	0.021175	5	120	0.040644
chr17-019714699-C-T	chr17	19714699	C	T	420003	PASS	0.016485	nfe	0.00961499999999999	3	134	0.016485
chr17-019715134-C-T	chr17	19715134	C	T	77960	PASS	0.041524	eas	0.00137499999999999	1	134	0.041524
chr17-019715697-GTTTTTTTTGTTTT-*	chr17	19715697	GTTTTTTTTGTTTT	*	126685	VQSRTrancheINDEL99.00to99.50	0	none	3.150000000000005e-4	0	0	3.150000000000005e-4
chr17-019715697-GTTTTTTTTGTTTT-G	chr17	19715697	GTTTTTTTTGTTTT	G	126685	VQSRTrancheINDEL99.00to99.50	0	none	0	0	0	1e-6
chr17-019715697-GTTTTTTTTGTTTT-GTTTTGTTTT	chr17	19715697	GTTTTTTTTGTTTT	GTTTTGTTTT	126685	VQSRTrancheINDEL99.00to99.50	0	none	6.999999999999998e-5	0	0	6.999999999999998e-5
chr17-019715697-GTTTTTTTTGTTTT-GTTTTGTTTTTTTTTTGTTTT	chr17	19715697	GTTTTTTTTGTTTT	GTTTTGTTTTTTTTTTGTTTT	126685	VQSRTrancheINDEL99.00to99.50	0	none	0	0	0	1e-6
chr17-019715697-GTTTTTTTTGTTTT-GTTTTGTTTTTTTTTTTTGTTTT	chr17	19715697	GTTTTTTTTGTTTT	GTTTTGTTTTTTTTTTTTGTTTT	126685	VQSRTrancheINDEL99.00to99.50	0	none	0	0	0	1e-6
chr17-019715697-GTTTTTTTTGTTTT-GTTTTGTTTTTTTTTTTTTGTTTT	chr17	19715697	GTTTTTTTTGTTTT	GTTTTGTTTTTTTTTTTTTGTTTT	126685	VQSRTrancheINDEL99.00to99.50	0	none	9e-6	0	0	9e-6
chr17-019715697-GTTTTTTTTGTTTT-GTTTTTTTGTTTT	chr17	19715697	GTTTTTTTTGTTTT	GTTTTTTTGTTTT	126685	VQSRTrancheINDEL99.00to99.50	0	none	0	0	0	1e-6
chr17-019715697-GTTTTTTTTGTTTT-GTTTTTTTTTGTTTT	chr17	19715697	GTTTTTTTTGTTTT	GTTTTTTTTTGTTTT	126685	VQSRTrancheINDEL99.00to99.50	0	none	0.004655	0	0	0.004655
chr17-019715697-GTTTTTTTTGTTTT-GTTTTTTTTTTGTTTT	chr17	19715697	GTTTTTTTTGTTTT	GTTTTTTTTTTGTTTT	126685	VQSRTrancheINDEL99.00to99.50	0	none	0.007611	0	0	0.007611
chr17-019715697-GTTTTTTTTGTTTT-GTTTTTTTTTTTGTTTT	chr17	19715697	GTTTTTTTTGTTTT	GTTTTTTTTTTTGTTTT	126685	VQSRTrancheINDEL99.00to99.50	0	none	0.006733	0	0	0.006733
chr17-019715697-GTTTTTTTTGTTTT-GTTTTTTTTTTTTGTTTT	chr17	19715697	GTTTTTTTTGTTTT	GTTTTTTTTTTTTGTTTT	126685	VQSRTrancheINDEL99.00to99.50	0	none	0.004476	0	0	0.004476
chr17-019715697-GTTTTTTTTGTTTT-GTTTTTTTTTTTTTGTTTT	chr17	19715697	GTTTTTTTTGTTTT	GTTTTTTTTTTTTTGTTTT	126685	VQSRTrancheINDEL99.00to99.50	0	none	0.005627	0	0	0.005627
chr17-019715697-GTTTTTTTTGTTTT-GTTTTTTTTTTTTTTGTTTT	chr17	19715697	GTTTTTTTTGTTTT	GTTTTTTTTTTTTTTGTTTT	126685	VQSRTrancheINDEL99.00to99.50	0	none	0.004706	0	0	0.004706
chr17-019715697-GTTTTTTTTGTTTT-GTTTTTTTTTTTTTTTGTTTT	chr17	19715697	GTTTTTTTTGTTTT	GTTTTTTTTTTTTTTTGTTTT	126685	VQSRTrancheINDEL99.00to99.50	0	none	0.00379	0	0	0.00379
chr17-019715697-GTTTTTTTTGTTTT-GTTTTTTTTTTTTTTTTGTTTT	chr17	19715697	GTTTTTTTTGTTTT	GTTTTTTTTTTTTTTTTGTTTT	126685	VQSRTrancheINDEL99.00to99.50	0	none	0.003587	0	0	0.003587
chr17-019715697-GTTTTTTTTGTTTT-GTTTTTTTTTTTTTTTTTGTTTT	chr17	19715697	GTTTTTTTTGTTTT	GTTTTTTTTTTTTTTTTTGTTTT	126685	VQSRTrancheINDEL99.00to99.50	0	none	0.002431	0	0	0.002431
chr17-019715697-GTTTTTTTTGTTTT-GTTTTTTTTTTTTTTTTTTGTTTT	chr17	19715697	GTTTTTTTTGTTTT	GTTTTTTTTTTTTTTTTTTGTTTT	126685	VQSRTrancheINDEL99.00to99.50	0	none	0.002107	0	0	0.002107
chr17-019715697-GTTTTTTTTGTTTT-GTTTTTTTTTTTTTTTTTTTGTTTT	chr17	19715697	GTTTTTTTTGTTTT	GTTTTTTTTTTTTTTTTTTTGTTTT	126685	VQSRTrancheINDEL99.00to99.50	0	none	8.890000000000005e-4	0	0	8.890000000000005e-4
chr17-019715697-GTTTTTTTTGTTTT-GTTTTTTTTTTTTTTTTTTTTGTTTT	chr17	19715697	GTTTTTTTTGTTTT	GTTTTTTTTTTTTTTTTTTTTGTTTT	126685	VQSRTrancheINDEL99.00to99.50	0	none	1.87e-4	0	0	1.87e-4
chr17-019715697-GTTTTTTTTGTTTT-GTTTTTTTTTTTTTTTTTTTTTGTTTT	chr17	19715697	GTTTTTTTTGTTTT	GTTTTTTTTTTTTTTTTTTTTTGTTTT	126685	VQSRTrancheINDEL99.00to99.50	0	none	0	0	0	1e-6
chr17-019715697-GTTTTTTTTGTTTT-GTTTTTTTTTTTTTTTTTTTTTTGTTTT	chr17	19715697	GTTTTTTTTGTTTT	GTTTTTTTTTTTTTTTTTTTTTTGTTTT	126685	VQSRTrancheINDEL99.00to99.50	0	none	9e-6	0	0	9e-6
chr17-019715697-GTTTTTTTTGTTTT-GTTTTTTTTTTTTTTTTTTTTTTTGTTTT	chr17	19715697	GTTTTTTTTGTTTT	GTTTTTTTTTTTTTTTTTTTTTTTGTTTT	126685	VQSRTrancheINDEL99.00to99.50	0	none	3.6999999999999985e-5	0	0	3.6999999999999985e-5
chr17-019715697-GTTTTTTTTGTTTT-GTTTTTTTTTTTTTTTTTTTTTTTTTTTTTTGTTTT	chr17	19715697	GTTTTTTTTGTTTT	GTTTTTTTTTTTTTTTTTTTTTTTTTTTTTTGTTTT	126685	VQSRTrancheINDEL99.00to99.50	0	none	9e-6	0	0	9e-6
chr17-019715697-GTTTTTTTTGTTTT-GTTTTTTTTTTTTTTTTTTTTTTTTTTTTTTTTTTGTTTT	chr17	19715697	GTTTTTTTTGTTTT	GTTTTTTTTTTTTTTTTTTTTTTTTTTTTTTTTTTGTTTT	126685	VQSRTrancheINDEL99.00to99.50	0	none	2.2000000000000003e-5	0	0	2.2000000000000003e-5
chr17-019715697-GTTTTTTTTGTTTT-GTTTTTTTTTTTTTTTTTTTTTTTTTTTTTTTTTTTTTTTTTTTTGTTTT	chr17	19715697	GTTTTTTTTGTTTT	GTTTTTTTTTTTTTTTTTTTTTTTTTTTTTTTTTTTTTTTTTTTTGTTTT	126685	VQSRTrancheINDEL99.00to99.50	0	none	0	0	0	1e-6
chr17-019715697-GTTTTTTTTGTTTT-TTTTTTTTTGTTTT	chr17	19715697	GTTTTTTTTGTTTT	TTTTTTTTTGTTTT	126685	VQSRTrancheINDEL99.00to99.50	0	none	0.003942	0	0	0.003942
chr17-019715706-GTTTT-*	chr17	19715706	GTTTT	*	266142	VQSRTrancheINDEL97.00to99.00	0	none	0.003638	0	0	0.003638
chr17-019715706-GTTTT-G	chr17	19715706	GTTTT	G	266142	VQSRTrancheINDEL97.00to99.00	0	none	9e-6	0	0	9e-6
chr17-019715706-GTTTT-GT	chr17	19715706	GTTTT	GT	266142	VQSRTrancheINDEL97.00to99.00	0	none	8.9e-5	0	0	8.9e-5
chr17-019715706-GTTTT-GTT	chr17	19715706	GTTTT	GTT	266142	VQSRTrancheINDEL97.00to99.00	0	none	5.160000000000003e-4	0	0	5.160000000000003e-4
chr17-019715706-GTTTT-GTTT	chr17	19715706	GTTTT	GTTT	266142	VQSRTrancheINDEL97.00to99.00	0	none	0.003588	0	0	0.003588
chr17-019715706-GTTTT-GTTTTT	chr17	19715706	GTTTT	GTTTTT	266142	VQSRTrancheINDEL97.00to99.00	0	none	0.00784399999999998	0	0	0.00784399999999998
chr17-019715706-GTTTT-GTTTTTT	chr17	19715706	GTTTT	GTTTTTT	266142	VQSRTrancheINDEL97.00to99.00	0	none	0.00141899999999999	0	0	0.00141899999999999
chr17-019715706-GTTTT-GTTTTTTT	chr17	19715706	GTTTT	GTTTTTTT	266142	VQSRTrancheINDEL97.00to99.00	0	none	8.9e-5	0	0	8.9e-5
chr17-019715706-GTTTT-GTTTTTTTT	chr17	19715706	GTTTT	GTTTTTTTT	266142	VQSRTrancheINDEL97.00to99.00	0	none	5.2999999999999994e-5	0	0	5.2999999999999994e-5
chr17-019715706-GTTTT-GTTTTTTTTT	chr17	19715706	GTTTT	GTTTTTTTTT	266142	VQSRTrancheINDEL97.00to99.00	0	none	0	0	0	1e-6
chr17-019715706-GTTTT-GTTTTTTTTTTTT	chr17	19715706	GTTTT	GTTTTTTTTTTTT	266142	VQSRTrancheINDEL97.00to99.00	0	none	9e-6	0	0	9e-6
chr17-019715706-GTTTT-GTTTTTTTTTTTTT	chr17	19715706	GTTTT	GTTTTTTTTTTTTT	266142	VQSRTrancheINDEL97.00to99.00	0	none	9e-6	0	0	9e-6
chr17-019715706-GTTTT-GTTTTTTTTTTTTTT	chr17	19715706	GTTTT	GTTTTTTTTTTTTTT	266142	VQSRTrancheINDEL97.00to99.00	0	none	6.999999999999998e-5	0	0	6.999999999999998e-5
chr17-019715706-GTTTT-GTTTTTTTTTTTTTTT	chr17	19715706	GTTTT	GTTTTTTTTTTTTTTT	266142	VQSRTrancheINDEL97.00to99.00	0	none	9e-6	0	0	9e-6
chr17-019715706-GTTTT-GTTTTTTTTTTTTTTTT	chr17	19715706	GTTTT	GTTTTTTTTTTTTTTTT	266142	VQSRTrancheINDEL97.00to99.00	0	none	0	0	0	1e-6
chr17-019715706-GTTTT-GTTTTTTTTTTTTTTTTT	chr17	19715706	GTTTT	GTTTTTTTTTTTTTTTTT	266142	VQSRTrancheINDEL97.00to99.00	0	none	0	0	0	1e-6
chr17-019715706-GTTTT-GTTTTTTTTTTTTTTTTTTT	chr17	19715706	GTTTT	GTTTTTTTTTTTTTTTTTTT	266142	VQSRTrancheINDEL97.00to99.00	0	none	5.2999999999999994e-5	0	0	5.2999999999999994e-5
chr17-019715706-GTTTT-GTTTTTTTTTTTTTTTTTTTT	chr17	19715706	GTTTT	GTTTTTTTTTTTTTTTTTTTT	266142	VQSRTrancheINDEL97.00to99.00	0	none	1.27e-4	0	0	1.27e-4
chr17-019715706-GTTTT-GTTTTTTTTTTTTTTTTTTTTT	chr17	19715706	GTTTT	GTTTTTTTTTTTTTTTTTTTTT	266142	VQSRTrancheINDEL97.00to99.00	0	none	1.0699999999999996e-4	0	0	1.0699999999999996e-4
chr17-019715706-GTTTT-GTTTTTTTTTTTTTTTTTTTTTT	chr17	19715706	GTTTT	GTTTTTTTTTTTTTTTTTTTTTT	266142	VQSRTrancheINDEL97.00to99.00	0	none	5.2999999999999994e-5	0	0	5.2999999999999994e-5
chr17-019715706-GTTTT-GTTTTTTTTTTTTTTTTTTTTTTT	chr17	19715706	GTTTT	GTTTTTTTTTTTTTTTTTTTTTTT	266142	VQSRTrancheINDEL97.00to99.00	0	none	6.999999999999998e-5	0	0	6.999999999999998e-5
chr17-019715706-GTTTT-TTTTT	chr17	19715706	GTTTT	TTTTT	266142	VQSRTrancheINDEL97.00to99.00	0	none	0.146569	0	0	0.146569
chr17-019715723-TGAGACGGAG-AGAGACGGAG	chr17	19715723	TGAGACGGAG	AGAGACGGAG	9673	VQSRTrancheINDEL99.95to100.00	0	none	0	0	0	1e-6
chr17-019715723-TGAGACGGAG-T	chr17	19715723	TGAGACGGAG	T	9673	VQSRTrancheINDEL99.95to100.00	0	none	0.003284	0	0	0.003284
chr17-019715723-TGAGACGGAG-TG	chr17	19715723	TGAGACGGAG	TG	9673	VQSRTrancheINDEL99.95to100.00	0	none	0.002381	0	0	0.002381
chr17-019715724-G-*	chr17	19715724	G	*	84	PASS	0	none	0.005935	0	0	0.005935
chr17-019715724-G-T	chr17	19715724	G	T	84	PASS	0	none	8.9e-5	0	0	8.9e-5
chr17-019715725-A-*	chr17	19715725	A	*	171	PASS	0	none	0.005935	0	0	0.005935
chr17-019715725-A-G	chr17	19715725	A	G	171	PASS	0	none	0	0	0	1e-6
chr17-019715725-A-T	chr17	19715725	A	T	171	PASS	0	none	6.999999999999998e-5	0	0	6.999999999999998e-5
chr17-019715727-A-*	chr17	19715727	A	*	54	VQSRTrancheSNP99.95to100.00	0	none	0.005935	0	0	0.005935
chr17-019715727-A-G	chr17	19715727	A	G	54	VQSRTrancheSNP99.95to100.00	0	none	0	0	0	1e-6
chr17-019715729-G-*	chr17	19715729	G	*	267	PASS	0	none	0.00591	0	0	0.00591
chr17-019715729-G-A	chr17	19715729	G	A	267	PASS	0	none	5.2999999999999994e-5	0	0	5.2999999999999994e-5
chr17-019715729-G-T	chr17	19715729	G	T	267	PASS	0	none	0	0	0	1e-6
chr17-019715732-G-*	chr17	19715732	G	*	4374	PASS	0	none	0.003284	0	0	0.003284
chr17-019715732-G-T	chr17	19715732	G	T	4374	PASS	0	none	0.002306	0	0	0.002306
chr17-019715740-C-G	chr17	19715740	C	G	68426	PASS	0.007454	nfe	0.031488	0	0	0.031488
chr17-019715750-A-G	chr17	19715750	A	G	170055	PASS	0.086539	sas	0.08504400000000001	0	0	0.086539
chr17-019716128-G-*	chr17	19716128	G	*	1501763	PASS	0	none	0	0	108	1e-6
chr17-019716128-G-C	chr17	19716128	G	C	1501763	PASS	0.35462	sas	0.26519699999999957	31	108	0.35462
chr17-019716685-G-A	chr17	19716685	G	A	3495246	PASS	0.39152	sas	0.2923119999999995	38	132	0.39152
chr17-019716685-G-GGA	chr17	19716685	G	GGA	3495246	PASS	2.229e-5	nfe	9e-6	0	132	2.229e-5
chr17-019716951-G-A	chr17	19716951	G	A	632278	PASS	0.3896	eas	0.185692	3	8	0.3896
chr17-019717164-A-G	chr17	19717164	A	G	198566	PASS	0.3385	sas	0.091888	0	0	0.3385
chr17-019737807-A-G	chr17	19737807	A	G	48478	PASS	0.0086919	nfe	0.006742	1	48	0.0086919
chr17-019738008-C-T	chr17	19738008	C	T	7288369	PASS	0.40997	nfe	0.31663399999999986	51	134	0.40997
chr17-019738521-C-A	chr17	19738521	C	A	31321	PASS	1.006e-5	afr	3.6999999999999985e-5	0	134	3.6999999999999985e-5
chr17-019738521-C-T	chr17	19738521	C	T	31321	PASS	0.0025989	nfe	0.00110799999999999	1	134	0.0025989
chr17-019738955-T-TG	chr17	19738955	T	TG	7900332.97	PASS	0.51722	eas	0.3377059999999999	51	134	0.51722
chr17-019738959-G-GA	chr17	19738959	G	GA	55115.97	PASS	0.046414	eas	0.00161999999999999	1	134	0.046414
chr17-019739639-G-C	chr17	19739639	G	C	11406944	PASS	0.47792	afr	0.3049939999999994	40	134	0.47792
chr17-019740026-G-C	chr17	19740026	G	C	106250	PASS	0.019034	nfe	0.01450899999999999	3	126	0.019034
chr17-019740046-C-A	chr17	19740046	C	A	12011	PASS	0	none	0	0	120	1e-6
chr17-019740046-C-T	chr17	19740046	C	T	12011	PASS	0.043133	eas	0.00142299999999999	1	120	0.043133
chr17-019740359-C-T	chr17	19740359	C	T	61128	PASS	0.046934	eas	0.00157099999999999	1	134	0.046934
chr17-019740386-C-T	chr17	19740386	C	T	271742	PASS	0.0093676	nfe	0.00815799999999999	1	134	0.0093676
chr17-019740476-T-G	chr17	19740476	T	G	139956	PASS	0.0044884	nfe	0.004595	3	134	0.004595
chr17-019740497-G-A	chr17	19740497	G	A	7970939	PASS	0.40897	nfe	0.31733699999999987	51	134	0.40897
chr17-019741159-A-T	chr17	19741159	A	T	9444665	PASS	0.41313	nfe	0.319768	51	134	0.41313
chr17-019741342-G-A	chr17	19741342	G	A	26641	PASS	0.045749	eas	0.00152199999999999	1	132	0.045749
chr17-019742099-C-T	chr17	19742099	C	T	741791	PASS	0.043124	afr	0.01011099999999999	1	134	0.043124
chr17-019742244-AAAGACC-A	chr17	19742244	AAAGACC	A	199301.97	PASS	0.0075024	nfe	0.003043	2	134	0.0075024
chr17-019742248-A-*	chr17	19742248	A	*	1444	PASS	0	none	0.003043	2	134	0.003043
chr17-019742248-A-G	chr17	19742248	A	G	1444	PASS	7.5e-6	nfe	0	0	134	7.5e-6
chr17-019742523-G-A	chr17	19742523	G	A	3418	PASS	1.873e-4	nfe	3.6999999999999985e-5	1	134	1.873e-4
chr17-019742625-A-C	chr17	19742625	A	C	45120339	PASS	0.94322	eas	0.6513460000000001	92	134	0.94322
chr17-019742631-C-G	chr17	19742631	C	G	18969	PASS	2.627e-4	nfe	1.6699999999999994e-4	1	134	2.627e-4
chr17-019742673-C-A	chr17	19742673	C	A	128856	PASS	0.046854	eas	0.00157099999999999	1	134	0.046854
chr17-019742692-A-G	chr17	19742692	A	G	133449	PASS	0.046908	eas	0.00157099999999999	1	134	0.046908
chr17-019742823-C-T	chr17	19742823	C	T	103195	PASS	0.045684	eas	0.00157099999999999	1	134	0.045684
chr17-019742904-G-A	chr17	19742904	G	A	484	PASS	0	none	0	1	134	1e-6
chr17-019742991-C-G	chr17	19742991	C	G	51948	PASS	0.004681	sas	8.210000000000002e-4	1	134	0.004681
chr17-019743193-C-T	chr17	19743193	C	T	104171	PASS	0.0040139	nfe	0.00214	1	134	0.0040139
chr17-019743208-T-C	chr17	19743208	T	C	75889	PASS	0.046955	eas	0.00157099999999999	1	134	0.046955
chr17-019743378-G-A	chr17	19743378	G	A	2536	PASS	1.8462e-4	nfe	0	1	134	1.8462e-4
chr17-019743437-C-T	chr17	19743437	C	T	793658	PASS	0.089566	mid	0.03115100000000001	3	134	0.089566
chr17-019743645-C-A	chr17	19743645	C	A	90573	PASS	1.8636e-4	sas	9e-6	0	132	1.8636e-4
chr17-019743645-C-T	chr17	19743645	C	T	90573	PASS	0.01429	mid	0.00794899999999998	2	132	0.01429
chr17-019744854-G-C	chr17	19744854	G	C	20733	PASS	0.005041	amr	0.002992	0	128	0.005041
chr17-019744893-T-*	chr17	19744893	T	*	3723	PASS	0	none	0	0	98	1e-6
chr17-019744893-T-A	chr17	19744893	T	A	3723	PASS	1.927e-5	nfe	1.0799999999999996e-4	0	98	1.0799999999999996e-4
chr17-019744893-T-C	chr17	19744893	T	C	3723	PASS	1.1382e-4	sas	9.630000000000004e-4	0	98	9.630000000000004e-4
chr17-019744893-T-G	chr17	19744893	T	G	3723	PASS	1.308e-5	sas	9e-6	0	98	1.308e-5
chr17-019744895-TCCCCA-CCCCCA	chr17	19744895	TCCCCA	CCCCCA	25835	VQSRTrancheINDEL99.50to99.90	0	none	8.440000000000002e-4	0	82	8.440000000000002e-4
chr17-019744895-TCCCCA-GCCCCA	chr17	19744895	TCCCCA	GCCCCA	25835	VQSRTrancheINDEL99.50to99.90	0	none	1.88e-4	0	82	1.88e-4
chr17-019744895-TCCCCA-T	chr17	19744895	TCCCCA	T	25835	VQSRTrancheINDEL99.50to99.90	8.9805e-4	eas	0.002737	0	82	0.002737
chr17-019744895-TCCCCA-TACCCCCCCCCCCA	chr17	19744895	TCCCCA	TACCCCCCCCCCCA	25835	VQSRTrancheINDEL99.50to99.90	0	none	0	0	82	1e-6
chr17-019744895-TCCCCA-TCCCCCA	chr17	19744895	TCCCCA	TCCCCCA	25835	VQSRTrancheINDEL99.50to99.90	0	none	4.720000000000004e-4	0	82	4.720000000000004e-4
chr17-019744895-TCCCCA-TCCCCCCCCCCCCCCCCCCCCCCCCCCCCCCCCA	chr17	19744895	TCCCCA	TCCCCCCCCCCCCCCCCCCCCCCCCCCCCCCCCA	25835	VQSRTrancheINDEL99.50to99.90	0	none	0	0	82	1e-6
chr17-019744895-TCCCCA-TGCCCCA	chr17	19744895	TCCCCA	TGCCCCA	25835	VQSRTrancheINDEL99.50to99.90	0	none	6.790000000000002e-4	0	82	6.790000000000002e-4
chr17-019744895-TCCCCA-TGCCCCCA	chr17	19744895	TCCCCA	TGCCCCCA	25835	VQSRTrancheINDEL99.50to99.90	0	none	0.002311	1	82	0.002311
chr17-019744895-TCCCCA-TGCCCCCCA	chr17	19744895	TCCCCA	TGCCCCCCA	25835	VQSRTrancheINDEL99.50to99.90	0	none	1.27e-4	0	82	1.27e-4
chr17-019744895-TCCCCA-TGCCCCCCCA	chr17	19744895	TCCCCA	TGCCCCCCCA	25835	VQSRTrancheINDEL99.50to99.90	0	none	4.720000000000004e-4	1	82	4.720000000000004e-4
chr17-019744895-TCCCCA-TGCCCCCCCCA	chr17	19744895	TCCCCA	TGCCCCCCCCA	25835	VQSRTrancheINDEL99.50to99.90	0	none	7.030000000000006e-4	0	82	7.030000000000006e-4
chr17-019744895-TCCCCA-TGCCCCCCCCCA	chr17	19744895	TCCCCA	TGCCCCCCCCCA	25835	VQSRTrancheINDEL99.50to99.90	0	none	4.720000000000004e-4	1	82	4.720000000000004e-4
chr17-019744895-TCCCCA-TGCCCCCCCCCCA	chr17	19744895	TCCCCA	TGCCCCCCCCCCA	25835	VQSRTrancheINDEL99.50to99.90	0	none	6.100000000000004e-4	0	82	6.100000000000004e-4
chr17-019744895-TCCCCA-TGCCCCCCCCCCCA	chr17	19744895	TCCCCA	TGCCCCCCCCCCCA	25835	VQSRTrancheINDEL99.50to99.90	0	none	3.600000000000004e-4	0	82	3.600000000000004e-4
chr17-019744895-TCCCCA-TGCCCCCCCCCCCCA	chr17	19744895	TCCCCA	TGCCCCCCCCCCCCA	25835	VQSRTrancheINDEL99.50to99.90	0	none	5.860000000000005e-4	0	82	5.860000000000005e-4
chr17-019744895-TCCCCA-TGCCCCCCCCCCCCCA	chr17	19744895	TCCCCA	TGCCCCCCCCCCCCCA	25835	VQSRTrancheINDEL99.50to99.90	0	none	4.270000000000005e-4	0	82	4.270000000000005e-4
chr17-019744895-TCCCCA-TGCCCCCCCCCCCCCCA	chr17	19744895	TCCCCA	TGCCCCCCCCCCCCCCA	25835	VQSRTrancheINDEL99.50to99.90	0	none	3.3800000000000046e-4	0	82	3.3800000000000046e-4
chr17-019744895-TCCCCA-TGCCCCCCCCCCCCCCCA	chr17	19744895	TCCCCA	TGCCCCCCCCCCCCCCCA	25835	VQSRTrancheINDEL99.50to99.90	0	none	1.27e-4	0	82	1.27e-4
chr17-019744895-TCCCCA-TGCCCCCCCCCCCCCCCCA	chr17	19744895	TCCCCA	TGCCCCCCCCCCCCCCCCA	25835	VQSRTrancheINDEL99.50to99.90	0	none	5.2999999999999994e-5	0	82	5.2999999999999994e-5
chr17-019744895-TCCCCA-TGCCCCCCCCCCCCCCCCCCCCA	chr17	19744895	TCCCCA	TGCCCCCCCCCCCCCCCCCCCCA	25835	VQSRTrancheINDEL99.50to99.90	0	none	0	0	82	1e-6
chr17-019744895-TCCCCA-TGCCCCGCCCCA	chr17	19744895	TCCCCA	TGCCCCGCCCCA	25835	VQSRTrancheINDEL99.50to99.90	0	none	0	0	82	1e-6
chr17-019744895-TCCCCA-TGCCCCGCCCCCCCCA	chr17	19744895	TCCCCA	TGCCCCGCCCCCCCCA	25835	VQSRTrancheINDEL99.50to99.90	0	none	0	0	82	1e-6
chr17-019744895-TCCCCA-TGGCCCCA	chr17	19744895	TCCCCA	TGGCCCCA	25835	VQSRTrancheINDEL99.50to99.90	0	none	1.27e-4	0	82	1.27e-4
chr17-019744895-TCCCCA-TGGCCCCCCCA	chr17	19744895	TCCCCA	TGGCCCCCCCA	25835	VQSRTrancheINDEL99.50to99.90	0	none	0	0	82	1e-6
chr17-019744895-TCCCCA-TGGCCCCCCCCCCCCA	chr17	19744895	TCCCCA	TGGCCCCCCCCCCCCA	25835	VQSRTrancheINDEL99.50to99.90	0	none	0	0	82	1e-6
chr17-019744895-TCCCCA-TGGCCCCCCCCCCCCCCA	chr17	19744895	TCCCCA	TGGCCCCCCCCCCCCCCA	25835	VQSRTrancheINDEL99.50to99.90	0	none	0	0	82	1e-6
chr17-019744896-CCCCA-*	chr17	19744896	CCCCA	*	3402	VQSRTrancheINDEL99.90to99.95	0	none	0.002735	0	54	0.002735
chr17-019744896-CCCCA-ACCCA	chr17	19744896	CCCCA	ACCCA	3402	VQSRTrancheINDEL99.90to99.95	0	none	2.2000000000000003e-5	0	54	2.2000000000000003e-5
chr17-019744896-CCCCA-C	chr17	19744896	CCCCA	C	3402	VQSRTrancheINDEL99.90to99.95	1.401e-5	nfe	0	0	54	1.401e-5
chr17-019744896-CCCCA-CACCCA	chr17	19744896	CCCCA	CACCCA	3402	VQSRTrancheINDEL99.90to99.95	0	none	0	0	54	1e-6
chr17-019744896-CCCCA-GCCCA	chr17	19744896	CCCCA	GCCCA	3402	VQSRTrancheINDEL99.90to99.95	0	none	0.003112	0	54	0.003112
chr17-019744896-CCCCA-TCCCA	chr17	19744896	CCCCA	TCCCA	3402	VQSRTrancheINDEL99.90to99.95	0	none	0	0	54	1e-6
chr17-019744899-CAGCCCCT-*	chr17	19744899	CAGCCCCT	*	114799	VQSRTrancheINDEL99.95to100.00	0	none	0.002735	0	56	0.002735
chr17-019744899-CAGCCCCT-AAGCCCCT	chr17	19744899	CAGCCCCT	AAGCCCCT	114799	VQSRTrancheINDEL99.95to100.00	0	none	0	0	56	1e-6
chr17-019744899-CAGCCCCT-C	chr17	19744899	CAGCCCCT	C	114799	VQSRTrancheINDEL99.95to100.00	2.8731e-4	nfe	2.08e-4	0	56	2.8731e-4
chr17-019744899-CAGCCCCT-CAAGCCCCT	chr17	19744899	CAGCCCCT	CAAGCCCCT	114799	VQSRTrancheINDEL99.95to100.00	0	none	0	0	56	1e-6
chr17-019744899-CAGCCCCT-CCCCCT	chr17	19744899	CAGCCCCT	CCCCCT	114799	VQSRTrancheINDEL99.95to100.00	0	none	0.03551700000000001	3	56	0.03551700000000001
chr17-019744899-CAGCCCCT-CGGAGCCCCT	chr17	19744899	CAGCCCCT	CGGAGCCCCT	114799	VQSRTrancheINDEL99.95to100.00	0	none	9e-6	0	56	9e-6
chr17-019744900-AGCCCCTC-*	chr17	19744900	AGCCCCTC	*	154094	VQSRTrancheINDEL99.90to99.95	0	none	0.03868900000000002	3	14	0.03868900000000002
chr17-019744900-AGCCCCTC-A	chr17	19744900	AGCCCCTC	A	154094	VQSRTrancheINDEL99.90to99.95	0	none	0	0	14	1e-6
chr17-019744900-AGCCCCTC-AACCCCCCCCCGCCCCTC	chr17	19744900	AGCCCCTC	AACCCCCCCCCGCCCCTC	154094	VQSRTrancheINDEL99.90to99.95	0	none	6.999999999999998e-5	0	14	6.999999999999998e-5
chr17-019744900-AGCCCCTC-AACCCCCCCGCCCCTC	chr17	19744900	AGCCCCTC	AACCCCCCCGCCCCTC	154094	VQSRTrancheINDEL99.90to99.95	0	none	5.2999999999999994e-5	0	14	5.2999999999999994e-5
chr17-019744900-AGCCCCTC-AACCGCCCCTC	chr17	19744900	AGCCCCTC	AACCGCCCCTC	154094	VQSRTrancheINDEL99.90to99.95	0	none	0	0	14	1e-6
chr17-019744900-AGCCCCTC-AACGCCCCTC	chr17	19744900	AGCCCCTC	AACGCCCCTC	154094	VQSRTrancheINDEL99.90to99.95	0	none	0	0	14	1e-6
chr17-019744900-AGCCCCTC-AC	chr17	19744900	AGCCCCTC	AC	154094	VQSRTrancheINDEL99.90to99.95	0	none	9e-6	0	14	9e-6
chr17-019744900-AGCCCCTC-ACCCCCCCCCCCCCCCCCCCCCCCCGCCCCTC	chr17	19744900	AGCCCCTC	ACCCCCCCCCCCCCCCCCCCCCCCCGCCCCTC	154094	VQSRTrancheINDEL99.90to99.95	0	none	0	0	14	1e-6
chr17-019744900-AGCCCCTC-ACCCCCCCCCCCCCCCCCCCCCCCGCCCCTC	chr17	19744900	AGCCCCTC	ACCCCCCCCCCCCCCCCCCCCCCCGCCCCTC	154094	VQSRTrancheINDEL99.90to99.95	0	none	0	0	14	1e-6
chr17-019744900-AGCCCCTC-ACCCCCCCCCCCGCCCCTC	chr17	19744900	AGCCCCTC	ACCCCCCCCCCCGCCCCTC	154094	VQSRTrancheINDEL99.90to99.95	0	none	9e-6	0	14	9e-6
chr17-019744900-AGCCCCTC-ACCCCCCCCCCGCCCCTC	chr17	19744900	AGCCCCTC	ACCCCCCCCCCGCCCCTC	154094	VQSRTrancheINDEL99.90to99.95	0	none	6.999999999999998e-5	0	14	6.999999999999998e-5
chr17-019744900-AGCCCCTC-ACCCCCCCCCGCCCCTC	chr17	19744900	AGCCCCTC	ACCCCCCCCCGCCCCTC	154094	VQSRTrancheINDEL99.90to99.95	0	none	9e-6	0	14	9e-6
chr17-019744900-AGCCCCTC-ACCCCCCCCGCCCCTC	chr17	19744900	AGCCCCTC	ACCCCCCCCGCCCCTC	154094	VQSRTrancheINDEL99.90to99.95	0	none	4.480000000000004e-4	0	14	4.480000000000004e-4
chr17-019744900-AGCCCCTC-ACCCCCCGCCCCTC	chr17	19744900	AGCCCCTC	ACCCCCCGCCCCTC	154094	VQSRTrancheINDEL99.90to99.95	0	none	0	0	14	1e-6
chr17-019744900-AGCCCCTC-ACCCCGCCCCTC	chr17	19744900	AGCCCCTC	ACCCCGCCCCTC	154094	VQSRTrancheINDEL99.90to99.95	0	none	3.6999999999999985e-5	0	14	3.6999999999999985e-5
chr17-019744900-AGCCCCTC-ACCCCTC	chr17	19744900	AGCCCCTC	ACCCCTC	154094	VQSRTrancheINDEL99.90to99.95	0	none	2.2000000000000003e-5	0	14	2.2000000000000003e-5
chr17-019744900-AGCCCCTC-ACCCGCCCCTC	chr17	19744900	AGCCCCTC	ACCCGCCCCTC	154094	VQSRTrancheINDEL99.90to99.95	0	none	9e-6	0	14	9e-6
chr17-019744900-AGCCCCTC-ACCGCCCCTC	chr17	19744900	AGCCCCTC	ACCGCCCCTC	154094	VQSRTrancheINDEL99.90to99.95	0	none	2.720000000000003e-4	0	14	2.720000000000003e-4
chr17-019744900-AGCCCCTC-ACGCCCCTC	chr17	19744900	AGCCCCTC	ACGCCCCTC	154094	VQSRTrancheINDEL99.90to99.95	0	none	2.08e-4	0	14	2.08e-4
chr17-019744900-AGCCCCTC-AGCCGCCCCTC	chr17	19744900	AGCCCCTC	AGCCGCCCCTC	154094	VQSRTrancheINDEL99.90to99.95	0	none	0.002958	0	14	0.002958
chr17-019744900-AGCCCCTC-AGGCCCCTC	chr17	19744900	AGCCCCTC	AGGCCCCTC	154094	VQSRTrancheINDEL99.90to99.95	0	none	7.250000000000005e-4	0	14	7.250000000000005e-4
chr17-019744900-AGCCCCTC-CGCCCCTC	chr17	19744900	AGCCCCTC	CGCCCCTC	154094	VQSRTrancheINDEL99.90to99.95	0	none	0.034788	0	14	0.034788
chr17-019744900-AGCCCCTC-GGCCCCTC	chr17	19744900	AGCCCCTC	GGCCCCTC	154094	VQSRTrancheINDEL99.90to99.95	0	none	3.810000000000003e-4	0	14	3.810000000000003e-4
chr17-019744901-G-*	chr17	19744901	G	*	1798619	PASS	0	none	0.03253700000000001	3	24	0.03253700000000001
chr17-019744901-G-A	chr17	19744901	G	A	1798619	PASS	0.010256	sas	0.00870899999999999	0	24	0.010256
chr17-019744901-G-C	chr17	19744901	G	C	1798619	PASS	0.093965	eas	0.02927600000000001	0	24	0.093965
chr17-019744901-G-GA	chr17	19744901	G	GA	1798619	PASS	6.515e-5	sas	3.6999999999999985e-5	0	24	6.515e-5
chr17-019744901-G-GAC	chr17	19744901	G	GAC	1798619	PASS	3.03e-6	nfe	2.2000000000000003e-5	0	24	2.2000000000000003e-5
chr17-019744901-G-GACCC	chr17	19744901	G	GACCC	1798619	PASS	1.26e-6	nfe	0	0	24	1.26e-6
chr17-019744901-G-GC	chr17	19744901	G	GC	1798619	PASS	0.29837	eas	0.106205	6	24	0.29837
chr17-019744901-G-GCC	chr17	19744901	G	GCC	1798619	PASS	0.222	eas	0.063048	4	24	0.222
chr17-019744901-G-GCCC	chr17	19744901	G	GCCC	1798619	PASS	0.030892	eas	0.008372	0	24	0.030892
chr17-019744901-G-GCCCC	chr17	19744901	G	GCCCC	1798619	PASS	0.0062035	eas	0.00127499999999999	0	24	0.0062035
chr17-019744901-G-GCCCCC	chr17	19744901	G	GCCCCC	1798619	PASS	0.0049675	eas	8.9e-5	0	24	0.0049675
chr17-019744901-G-GCCCCCA	chr17	19744901	G	GCCCCCA	1798619	PASS	0.010828	eas	1.88e-4	0	24	0.010828
chr17-019744901-G-GCCCCCC	chr17	19744901	G	GCCCCCC	1798619	PASS	0.0014769	eas	3.8200000000000034e-4	0	24	0.0014769
chr17-019744901-G-GCCCCCCC	chr17	19744901	G	GCCCCCCC	1798619	PASS	8.9344e-4	sas	2.08e-4	0	24	8.9344e-4
chr17-019744901-G-GCCCCCCCC	chr17	19744901	G	GCCCCCCCC	1798619	PASS	0.03276	sas	0.01385	0	24	0.03276
chr17-019744901-G-GCCCCCCCCC	chr17	19744901	G	GCCCCCCCCC	1798619	PASS	0.0067818	sas	0.00144499999999999	0	24	0.0067818
chr17-019744901-G-GCCCCCCCCCC	chr17	19744901	G	GCCCCCCCCCC	1798619	PASS	0.012657	sas	0.00584	0	24	0.012657
chr17-019744901-G-GCCCCCCCCCCC	chr17	19744901	G	GCCCCCCCCCCC	1798619	PASS	0.0033994	sas	0.001961	0	24	0.0033994
chr17-019744901-G-GCCCCCCCCCCCC	chr17	19744901	G	GCCCCCCCCCCCC	1798619	PASS	9.2286e-4	sas	4.940000000000003e-4	0	24	9.2286e-4
chr17-019744901-G-GCCCCCCCCCCCCC	chr17	19744901	G	GCCCCCCCCCCCCC	1798619	PASS	2.5622e-4	sas	2.5100000000000014e-4	0	24	2.5622e-4
chr17-019744901-G-GCCCCCCCCCCCCCC	chr17	19744901	G	GCCCCCCCCCCCCCC	1798619	PASS	1.8118e-4	sas	3.6999999999999985e-5	0	24	1.8118e-4
chr17-019744901-G-GCCCCCCCCCCCCCCC	chr17	19744901	G	GCCCCCCCCCCCCCCC	1798619	PASS	2.0629e-4	sas	1.47e-4	0	24	2.0629e-4
chr17-019744901-G-GCCCCCCCCCCCCCCCC	chr17	19744901	G	GCCCCCCCCCCCCCCCC	1798619	PASS	2.5622e-4	sas	1.27e-4	0	24	2.5622e-4
chr17-019744901-G-GCCCCCCCCCCCCCCCCCC	chr17	19744901	G	GCCCCCCCCCCCCCCCCCC	1798619	PASS	6.55e-6	nfe	2.2000000000000003e-5	0	24	2.2000000000000003e-5
chr17-019744901-G-GCCCCCCCCCCCCCCCCCCCC	chr17	19744901	G	GCCCCCCCCCCCCCCCCCCCC	1798619	PASS	2.658e-5	sas	0	0	24	2.658e-5
chr17-019744901-G-GCCCCCCCCCCCCCCCCCCCCC	chr17	19744901	G	GCCCCCCCCCCCCCCCCCCCCC	1798619	PASS	1.107e-5	sas	0	0	24	1.107e-5
chr17-019744901-G-GCCCCCCCCCCCCCCCCCCCCCCC	chr17	19744901	G	GCCCCCCCCCCCCCCCCCCCCCCC	1798619	PASS	1.4085e-4	amr	2.2000000000000003e-5	0	24	1.4085e-4
chr17-019744901-G-GCCCCCCCCCCCCCCCCCCCCCCCCCCC	chr17	19744901	G	GCCCCCCCCCCCCCCCCCCCCCCCCCCC	1798619	PASS	0	none	0	0	24	1e-6
chr17-019744901-G-GCCGC	chr17	19744901	G	GCCGC	1798619	PASS	0.041143	afr	0.002709	0	24	0.041143
chr17-019744901-G-GCCGCC	chr17	19744901	G	GCCGCC	1798619	PASS	0.0048962	afr	4.04e-4	0	24	0.0048962
chr17-019744901-G-GCCGCCC	chr17	19744901	G	GCCGCCC	1798619	PASS	3.8496e-4	afr	1.27e-4	0	24	3.8496e-4
chr17-019744901-G-GCCGCCCC	chr17	19744901	G	GCCGCCCC	1798619	PASS	2.6644e-4	afr	5.2999999999999994e-5	0	24	2.6644e-4
chr17-019744901-G-GCCGCCCCC	chr17	19744901	G	GCCGCCCCC	1798619	PASS	1.5924e-4	afr	0	0	24	1.5924e-4
chr17-019744901-G-GCCGCCCCCCC	chr17	19744901	G	GCCGCCCCCCC	1798619	PASS	6.918e-5	afr	9e-6	0	24	6.918e-5
chr17-019744901-G-GCCGCCCCCCCC	chr17	19744901	G	GCCGCCCCCCCC	1798619	PASS	0.001354	afr	1.6699999999999994e-4	0	24	0.001354
chr17-019744901-G-GCCGCCCCCCCCC	chr17	19744901	G	GCCGCCCCCCCCC	1798619	PASS	0	none	9e-6	0	24	9e-6
chr17-019744901-G-GCCGCCCCCCCCCC	chr17	19744901	G	GCCGCCCCCCCCCC	1798619	PASS	0	none	0	0	24	1e-6
chr17-019744901-G-GGC	chr17	19744901	G	GGC	1798619	PASS	0.0012993	eas	3.590000000000004e-4	0	24	0.0012993
chr17-019744901-G-GGCC	chr17	19744901	G	GGCC	1798619	PASS	4.7169e-4	eas	2.5100000000000014e-4	0	24	4.7169e-4
chr17-019744901-G-GGCCC	chr17	19744901	G	GGCCC	1798619	PASS	1.3105e-4	nfe	2.2000000000000003e-5	0	24	1.3105e-4
chr17-019744901-G-GGCCCC	chr17	19744901	G	GGCCCC	1798619	PASS	1.1429e-4	nfe	1.6699999999999994e-4	0	24	1.6699999999999994e-4
chr17-019744901-G-GGCCCCC	chr17	19744901	G	GGCCCCC	1798619	PASS	8.778e-5	nfe	8.9e-5	0	24	8.9e-5
chr17-019744901-G-GGCCCCCCC	chr17	19744901	G	GGCCCCCCC	1798619	PASS	5.316e-5	nfe	0	0	24	5.316e-5
chr17-019744901-G-GGCCCCCCCC	chr17	19744901	G	GGCCCCCCCC	1798619	PASS	7.21e-5	nfe	2.2000000000000003e-5	0	24	7.21e-5
chr17-019744901-G-GGCCCCCCCCC	chr17	19744901	G	GGCCCCCCCCC	1798619	PASS	7.21e-5	nfe	2.2000000000000003e-5	0	24	7.21e-5
chr17-019744901-G-GGGCCCCCCC	chr17	19744901	G	GGGCCCCCCC	1798619	PASS	0	none	0	0	24	1e-6
chr17-019744901-G-GT	chr17	19744901	G	GT	1798619	PASS	1.26e-6	nfe	0	0	24	1.26e-6
chr17-019744901-G-T	chr17	19744901	G	T	1798619	PASS	2.658e-5	sas	5.2999999999999994e-5	0	24	5.2999999999999994e-5
chr17-019744902-C-*	chr17	19744902	C	*	7770	VQSRTrancheINDEL99.50to99.90	0	none	2.08e-4	0	32	2.08e-4
chr17-019744902-C-A	chr17	19744902	C	A	7770	VQSRTrancheINDEL99.50to99.90	1.176e-5	sas	5.2999999999999994e-5	0	32	5.2999999999999994e-5
chr17-019744902-C-CCCCCA	chr17	19744902	C	CCCCCA	7770	VQSRTrancheINDEL99.50to99.90	0.0019253	eas	3.6999999999999985e-5	1	32	0.0019253
chr17-019744902-C-CCG	chr17	19744902	C	CCG	7770	VQSRTrancheINDEL99.50to99.90	0.0031802	afr	1.87e-4	0	32	0.0031802
chr17-019744902-C-CG	chr17	19744902	C	CG	7770	VQSRTrancheINDEL99.50to99.90	1.176e-5	sas	0	0	32	1.176e-5
chr17-019744902-C-CT	chr17	19744902	C	CT	7770	VQSRTrancheINDEL99.50to99.90	8.891e-5	eas	2.2000000000000003e-5	0	32	8.891e-5
chr17-019744902-C-G	chr17	19744902	C	G	7770	VQSRTrancheINDEL99.50to99.90	8.2521e-4	nfe	0.00159099999999999	0	32	0.00159099999999999
chr17-019744902-C-T	chr17	19744902	C	T	7770	VQSRTrancheINDEL99.50to99.90	0	none	9e-6	0	32	9e-6
chr17-019744905-CT-*	chr17	19744905	CT	*	77894.97	PASS	0	none	0.00112999999999999	0	50	0.00112999999999999
chr17-019744905-CT-C	chr17	19744905	CT	C	77894.97	PASS	0.036035	sas	0.01842400000000001	0	50	0.036035
chr17-019744905-CT-CAT	chr17	19744905	CT	CAT	77894.97	PASS	0	none	0	0	50	1e-6
chr17-019744905-CT-CGT	chr17	19744905	CT	CGT	77894.97	PASS	0	none	2.2000000000000003e-5	0	50	2.2000000000000003e-5
chr17-019744906-TC-*	chr17	19744906	TC	*	5927715	PASS	0	none	0.01944500000000001	0	38	0.01944500000000001
chr17-019744906-TC-AC	chr17	19744906	TC	AC	5927715	PASS	0	none	0.00117799999999999	0	38	0.00117799999999999
chr17-019744906-TC-CC	chr17	19744906	TC	CC	5927715	PASS	0	none	0.6750880000000007	30	38	0.6750880000000007
chr17-019744906-TC-GC	chr17	19744906	TC	GC	5927715	PASS	0	none	1.47e-4	0	38	1.47e-4
chr17-019744906-TC-T	chr17	19744906	TC	T	5927715	PASS	4.156e-5	afr	0	0	38	4.156e-5
chr17-019744906-TC-TCCCCCCCCCCCCCCC	chr17	19744906	TC	TCCCCCCCCCCCCCCC	5927715	PASS	0	none	0	0	38	1e-6
chr17-019744912-CACG-*	chr17	19744912	CACG	*	22778	VQSRTrancheINDEL99.90to99.95	0	none	0	0	78	1e-6
chr17-019744912-CACG-AACG	chr17	19744912	CACG	AACG	22778	VQSRTrancheINDEL99.90to99.95	0	none	9e-6	0	78	9e-6
chr17-019744912-CACG-C	chr17	19744912	CACG	C	22778	VQSRTrancheINDEL99.90to99.95	0.0050492	sas	0.00881999999999999	0	78	0.00881999999999999
chr17-019744912-CACG-CCCCCCCCCCAACG	chr17	19744912	CACG	CCCCCCCCCCAACG	22778	VQSRTrancheINDEL99.90to99.95	0	none	0	0	78	1e-6
chr17-019744912-CACG-CCG	chr17	19744912	CACG	CCG	22778	VQSRTrancheINDEL99.90to99.95	0	none	5.2999999999999994e-5	0	78	5.2999999999999994e-5
chr17-019744913-ACGC-*	chr17	19744913	ACGC	*	1946217	ExcessHet	0	none	0.00823899999999999	0	34	0.00823899999999999
chr17-019744913-ACGC-A	chr17	19744913	ACGC	A	1946217	ExcessHet	0	none	0	0	34	1e-6
chr17-019744913-ACGC-AC	chr17	19744913	ACGC	AC	1946217	ExcessHet	0	none	0	0	34	1e-6
chr17-019744913-ACGC-ACCGC	chr17	19744913	ACGC	ACCGC	1946217	ExcessHet	0	none	0	0	34	1e-6
chr17-019744913-ACGC-CCGC	chr17	19744913	ACGC	CCGC	1946217	ExcessHet	0	none	0.214133	14	34	0.214133
chr17-019744914-C-*	chr17	19744914	C	*	5701	VQSRTrancheINDEL99.95to100.00	0	none	0.00820999999999999	0	84	0.00820999999999999
chr17-019744914-C-A	chr17	19744914	C	A	5701	VQSRTrancheINDEL99.95to100.00	5.91e-6	nfe	0	0	84	5.91e-6
chr17-019744914-C-CCCCCCCCCCCCCCCCT	chr17	19744914	C	CCCCCCCCCCCCCCCCT	5701	VQSRTrancheINDEL99.95to100.00	1.431e-5	sas	0	0	84	1.431e-5
chr17-019744914-C-CCCCCCCCCCCCCCCG	chr17	19744914	C	CCCCCCCCCCCCCCCG	5701	VQSRTrancheINDEL99.95to100.00	2.377e-5	sas	3.6999999999999985e-5	0	84	3.6999999999999985e-5
chr17-019744914-C-CCCCCCCCCCCCCCCT	chr17	19744914	C	CCCCCCCCCCCCCCCT	5701	VQSRTrancheINDEL99.95to100.00	8.384e-5	sas	5.2999999999999994e-5	0	84	8.384e-5
chr17-019744914-C-CCCCCCCCCCCCCCTT	chr17	19744914	C	CCCCCCCCCCCCCCTT	5701	VQSRTrancheINDEL99.95to100.00	5.96e-6	sas	0	0	84	5.96e-6
chr17-019744915-G-*	chr17	19744915	G	*	1765364	ExcessHet	0	none	0.00813599999999999	0	34	0.00813599999999999
chr17-019744915-G-A	chr17	19744915	G	A	1765364	ExcessHet	5.556e-5	eas	3.6999999999999985e-5	0	34	5.556e-5
chr17-019744915-G-C	chr17	19744915	G	C	1765364	ExcessHet	0.41218	sas	0.204636	13	34	0.41218
chr17-019744915-G-GCC	chr17	19744915	G	GCC	1765364	ExcessHet	1.26e-6	nfe	2.2000000000000003e-5	0	34	2.2000000000000003e-5
chr17-019744915-G-T	chr17	19744915	G	T	1765364	ExcessHet	1.26e-6	nfe	0	0	34	1.26e-6
chr17-019744919-CATCGCATGG-AATCGCATGG	chr17	19744919	CATCGCATGG	AATCGCATGG	638096	ExcessHet	0	none	0	0	116	1e-6
chr17-019744919-CATCGCATGG-C	chr17	19744919	CATCGCATGG	C	638096	ExcessHet	0.013464	amr	0.01177799999999999	0	116	0.013464
chr17-019744919-CATCGCATGG-CCAATCGCATGG	chr17	19744919	CATCGCATGG	CCAATCGCATGG	638096	ExcessHet	0	none	1.47e-4	0	116	1.47e-4
chr17-019744919-CATCGCATGG-CCATGG	chr17	19744919	CATCGCATGG	CCATGG	638096	ExcessHet	0	none	0.00125299999999999	1	116	0.00125299999999999
chr17-019744919-CATCGCATGG-CCCCAATCGCATGG	chr17	19744919	CATCGCATGG	CCCCAATCGCATGG	638096	ExcessHet	0	none	9e-6	0	116	9e-6
chr17-019744919-CATCGCATGG-CCCCCCAATCGCATGG	chr17	19744919	CATCGCATGG	CCCCCCAATCGCATGG	638096	ExcessHet	0	none	9e-6	0	116	9e-6
chr17-019744919-CATCGCATGG-CCCCCCCCAATCGCATGG	chr17	19744919	CATCGCATGG	CCCCCCCCAATCGCATGG	638096	ExcessHet	0	none	0	0	116	1e-6
chr17-019744919-CATCGCATGG-CCGCATGG	chr17	19744919	CATCGCATGG	CCGCATGG	638096	ExcessHet	0	none	0.04041900000000002	2	116	0.04041900000000002
chr17-019744919-CATCGCATGG-CTGG	chr17	19744919	CATCGCATGG	CTGG	638096	ExcessHet	0	none	0	0	116	1e-6
chr17-019744920-AT-*	chr17	19744920	AT	*	475001	ExcessHet	0	none	0.05415500000000002	3	24	0.05415500000000002
chr17-019744920-AT-A	chr17	19744920	AT	A	475001	ExcessHet	2.668e-5	sas	6.999999999999998e-5	0	24	6.999999999999998e-5
chr17-019744920-AT-CT	chr17	19744920	AT	CT	475001	ExcessHet	0	none	0.058366	2	24	0.058366
chr17-019744921-T-*	chr17	19744921	T	*	410745	ExcessHet	0	none	0.05429100000000002	3	26	0.05429100000000002
chr17-019744921-T-A	chr17	19744921	T	A	410745	ExcessHet	1.8052e-4	nfe	7.950000000000004e-4	0	26	7.950000000000004e-4
chr17-019744921-T-C	chr17	19744921	T	C	410745	ExcessHet	0.16403	sas	0.05410500000000001	3	26	0.16403
chr17-019744921-T-G	chr17	19744921	T	G	410745	ExcessHet	1.87e-6	nfe	9e-6	0	26	9e-6
chr17-019744921-T-TC	chr17	19744921	T	TC	410745	ExcessHet	4.48e-6	nfe	9e-6	0	26	9e-6
chr17-019744922-CGCATGG-*	chr17	19744922	CGCATGG	*	20102	VQSRTrancheINDEL99.95to100.00	0	none	0.01328899999999998	1	90	0.01328899999999998
chr17-019744922-CGCATGG-AGCATGG	chr17	19744922	CGCATGG	AGCATGG	20102	VQSRTrancheINDEL99.95to100.00	0	none	0	0	90	1e-6
chr17-019744922-CGCATGG-C	chr17	19744922	CGCATGG	C	20102	VQSRTrancheINDEL99.95to100.00	0.0015481	sas	0.00191399999999999	0	90	0.00191399999999999
chr17-019744922-CGCATGG-CAAGCATGG	chr17	19744922	CGCATGG	CAAGCATGG	20102	VQSRTrancheINDEL99.95to100.00	0	none	0	0	90	1e-6
chr17-019744922-CGCATGG-CCAGCATGG	chr17	19744922	CGCATGG	CCAGCATGG	20102	VQSRTrancheINDEL99.95to100.00	0	none	0	0	90	1e-6
chr17-019744922-CGCATGG-CCCCCCCCCTGCATGG	chr17	19744922	CGCATGG	CCCCCCCCCTGCATGG	20102	VQSRTrancheINDEL99.95to100.00	0	none	0	0	90	1e-6
chr17-019744922-CGCATGG-GGCATGG	chr17	19744922	CGCATGG	GGCATGG	20102	VQSRTrancheINDEL99.95to100.00	0	none	0	0	90	1e-6
chr17-019744922-CGCATGG-TGCATGG	chr17	19744922	CGCATGG	TGCATGG	20102	VQSRTrancheINDEL99.95to100.00	0	none	0	0	90	1e-6
chr17-019744923-G-*	chr17	19744923	G	*	526461	ExcessHet	0	none	0.01549299999999999	1	26	0.01549299999999999
chr17-019744923-G-A	chr17	19744923	G	A	526461	ExcessHet	1.57e-6	nfe	0	0	26	1.57e-6
chr17-019744923-G-C	chr17	19744923	G	C	526461	ExcessHet	0.1586	sas	0.06560300000000001	5	26	0.1586
chr17-019744923-G-T	chr17	19744923	G	T	526461	ExcessHet	0	none	0	0	26	1e-6
chr17-019744924-CATGG-*	chr17	19744924	CATGG	*	331131	ExcessHet	0	none	0.01400499999999998	0	110	0.01400499999999998
chr17-019744924-CATGG-AATGG	chr17	19744924	CATGG	AATGG	331131	ExcessHet	0	none	0	0	110	1e-6
chr17-019744924-CATGG-C	chr17	19744924	CATGG	C	331131	ExcessHet	0.014091	amr	0.038178	3	110	0.038178
chr17-019744924-CATGG-CG	chr17	19744924	CATGG	CG	331131	ExcessHet	0	none	0.007375	0	110	0.007375
chr17-019744924-CATGG-CGG	chr17	19744924	CATGG	CGG	331131	ExcessHet	0	none	9e-6	0	110	9e-6
chr17-019744925-AT-*	chr17	19744925	AT	*	6128	VQSRTrancheINDEL99.95to100.00	0	none	0.060816	3	20	0.060816
chr17-019744925-AT-A	chr17	19744925	AT	A	6128	VQSRTrancheINDEL99.95to100.00	0	none	0	0	20	1e-6
chr17-019744925-AT-ACCCCT	chr17	19744925	AT	ACCCCT	6128	VQSRTrancheINDEL99.95to100.00	0	none	0	0	20	1e-6
chr17-019744925-AT-CT	chr17	19744925	AT	CT	6128	VQSRTrancheINDEL99.95to100.00	0	none	0.00112899999999999	0	20	0.00112899999999999
chr17-019744925-AT-TT	chr17	19744925	AT	TT	6128	VQSRTrancheINDEL99.95to100.00	0	none	9e-6	0	20	9e-6
chr17-019744926-T-*	chr17	19744926	T	*	471	PASS	0	none	0.06079	3	20	0.06079
chr17-019744926-T-A	chr17	19744926	T	A	471	PASS	0	none	3.6999999999999985e-5	0	20	3.6999999999999985e-5
chr17-019744926-T-G	chr17	19744926	T	G	471	PASS	8.866e-5	eas	1.87e-4	0	20	1.87e-4
chr17-019744928-G-*	chr17	19744928	G	*	15752	VQSRTrancheINDEL99.95to100.00	0	none	0.05276900000000002	3	38	0.05276900000000002
chr17-019744928-G-C	chr17	19744928	G	C	15752	VQSRTrancheINDEL99.95to100.00	0.0011466	sas	0.004609	0	38	0.004609
chr17-019744928-G-GCC	chr17	19744928	G	GCC	15752	VQSRTrancheINDEL99.95to100.00	0	none	0	0	38	1e-6
chr17-019744932-CGA-AGA	chr17	19744932	CGA	AGA	1514	VQSRTrancheINDEL99.90to99.95	0	none	0	0	106	1e-6
chr17-019744932-CGA-C	chr17	19744932	CGA	C	1514	VQSRTrancheINDEL99.90to99.95	1.42e-6	nfe	1.0799999999999996e-4	0	106	1.0799999999999996e-4
chr17-019744932-CGA-CCAGA	chr17	19744932	CGA	CCAGA	1514	VQSRTrancheINDEL99.90to99.95	0	none	0	0	106	1e-6
chr17-019744932-CGA-TGA	chr17	19744932	CGA	TGA	1514	VQSRTrancheINDEL99.90to99.95	0	none	0	0	106	1e-6
chr17-019744983-G-T	chr17	19744983	G	T	852	PASS	8.61e-6	eas	0	1	134	8.61e-6
chr17-019744989-C-T	chr17	19744989	C	T	219709	PASS	0.038974	afr	0.00844299999999999	1	132	0.038974
chr17-019745287-T-C	chr17	19745287	T	C	19702	PASS	0.04212	eas	0.00142399999999999	1	134	0.04212
chr17-019745287-T-G	chr17	19745287	T	G	19702	PASS	0	none	0	0	134	1e-6
chr17-019745316-T-C	chr17	19745316	T	C	237653	PASS	0.17738	eas	0.02388200000000001	2	134	0.17738
chr17-019755211-G-A	chr17	19755211	G	A	3546	PASS	0.032139	eas	7.020000000000006e-4	1	74	0.032139
chr17-019755540-A-G	chr17	19755540	A	G	3759195	PASS	0.58854	afr	0.3609159999999999	55	134	0.58854
chr17-019755808-C-T	chr17	19755808	C	T	3023	PASS	1.0427e-4	nfe	1.27e-4	1	134	1.27e-4
chr17-019755902-C-*	chr17	19755902	C	*	28430	PASS	0	none	0	0	134	1e-6
chr17-019755902-C-T	chr17	19755902	C	T	28430	PASS	0.0060083	nfe	0.00322	1	134	0.0060083
chr17-019755986-T-C	chr17	19755986	T	C	2429206	PASS	0.59361	afr	0.339975	55	134	0.59361
chr17-019756038-G-A	chr17	19756038	G	A	106145	PASS	0.043661	mid	0.017856	1	134	0.043661
chr17-019756150-T-C	chr17	19756150	T	C	4451	PASS	0.0030884	nfe	9.160000000000004e-4	1	130	0.0030884
chr17-019773024-G-A	chr17	19773024	G	A	278071	PASS	0	none	5.2999999999999994e-5	0	0	5.2999999999999994e-5
chr17-019773024-G-T	chr17	19773024	G	T	278071	PASS	0.87278	nfe	0.18006700000000003	0	0	0.87278
chr17-019773378-A-G	chr17	19773378	A	G	90572	PASS	0.6221	nfe	0.06726000000000001	0	0	0.6221
chr17-019775571-TAA-CAA	chr17	19775571	TAA	CAA	4485	PASS	0	none	9e-6	0	0	9e-6
chr17-019775571-TAA-T	chr17	19775571	TAA	T	4485	PASS	0	none	2.2000000000000003e-5	0	0	2.2000000000000003e-5
chr17-019775571-TAA-TA	chr17	19775571	TAA	TA	4485	PASS	0	none	9e-6	0	0	9e-6
chr17-019775571-TAA-TAAA	chr17	19775571	TAA	TAAA	4485	PASS	0	none	0.003461	0	0	0.003461
chr17-019775571-TAA-TAAAA	chr17	19775571	TAA	TAAAA	4485	PASS	0	none	1.0699999999999996e-4	0	0	1.0699999999999996e-4
chr17-019780396-G-A	chr17	19780396	G	A	2538	PASS	1.9061e-4	nfe	1.0799999999999996e-4	1	134	1.9061e-4
chr17-019781220-G-A	chr17	19781220	G	A	1324	PASS	0	none	0	0	114	1e-6
chr17-019781220-G-T	chr17	19781220	G	T	1324	PASS	8.464e-4	sas	0.00166799999999999	1	114	0.00166799999999999
chr17-019781230-CTTCTTTCTTTTCT-ATTCTTTCTTTTCT	chr17	19781230	CTTCTTTCTTTTCT	ATTCTTTCTTTTCT	1417	PASS	0	none	1.47e-4	1	118	1.47e-4
chr17-019781230-CTTCTTTCTTTTCT-C	chr17	19781230	CTTCTTTCTTTTCT	C	1417	PASS	0	none	9e-6	0	118	9e-6
chr17-019781230-CTTCTTTCTTTTCT-CTTCTTTTCT	chr17	19781230	CTTCTTTCTTTTCT	CTTCTTTTCT	1417	PASS	0	none	5.2999999999999994e-5	0	118	5.2999999999999994e-5
chr17-019781230-CTTCTTTCTTTTCT-GTTCTTTCTTTTCT	chr17	19781230	CTTCTTTCTTTTCT	GTTCTTTCTTTTCT	1417	PASS	0	none	0	0	118	1e-6
chr17-019781230-CTTCTTTCTTTTCT-TTTCTTTCTTTTCT	chr17	19781230	CTTCTTTCTTTTCT	TTTCTTTCTTTTCT	1417	PASS	0	none	4.05e-4	0	118	4.05e-4
chr17-019781242-CTTTTTTTT-*	chr17	19781242	CTTTTTTTT	*	1230088	ExcessHet	0	none	1.47e-4	0	96	1.47e-4
chr17-019781242-CTTTTTTTT-ATTTTTTTT	chr17	19781242	CTTTTTTTT	ATTTTTTTT	1230088	ExcessHet	0	none	2.2000000000000003e-5	0	96	2.2000000000000003e-5
chr17-019781242-CTTTTTTTT-C	chr17	19781242	CTTTTTTTT	C	1230088	ExcessHet	0	none	0	0	96	1e-6
chr17-019781242-CTTTTTTTT-CT	chr17	19781242	CTTTTTTTT	CT	1230088	ExcessHet	0	none	1.0799999999999996e-4	0	96	1.0799999999999996e-4
chr17-019781242-CTTTTTTTT-CTT	chr17	19781242	CTTTTTTTT	CTT	1230088	ExcessHet	0	none	4.720000000000004e-4	0	96	4.720000000000004e-4
chr17-019781242-CTTTTTTTT-CTTT	chr17	19781242	CTTTTTTTT	CTTT	1230088	ExcessHet	0	none	0.003622	0	96	0.003622
chr17-019781242-CTTTTTTTT-CTTTT	chr17	19781242	CTTTTTTTT	CTTTT	1230088	ExcessHet	0	none	0.01049199999999999	2	96	0.01049199999999999
chr17-019781242-CTTTTTTTT-CTTTTT	chr17	19781242	CTTTTTTTT	CTTTTT	1230088	ExcessHet	0	none	0.027141	2	96	0.027141
chr17-019781242-CTTTTTTTT-CTTTTTT	chr17	19781242	CTTTTTTTT	CTTTTTT	1230088	ExcessHet	0	none	0.08502500000000002	6	96	0.08502500000000002
chr17-019781242-CTTTTTTTT-CTTTTTTT	chr17	19781242	CTTTTTTTT	CTTTTTTT	1230088	ExcessHet	0	none	0.226619	26	96	0.226619
chr17-019781242-CTTTTTTTT-CTTTTTTTTT	chr17	19781242	CTTTTTTTT	CTTTTTTTTT	1230088	ExcessHet	0	none	0.099368	13	96	0.099368
chr17-019781242-CTTTTTTTT-CTTTTTTTTTT	chr17	19781242	CTTTTTTTT	CTTTTTTTTTT	1230088	ExcessHet	0	none	0.01245199999999998	2	96	0.01245199999999998
chr17-019781242-CTTTTTTTT-CTTTTTTTTTTT	chr17	19781242	CTTTTTTTT	CTTTTTTTTTTT	1230088	ExcessHet	0	none	0.00122799999999999	0	96	0.00122799999999999
chr17-019781242-CTTTTTTTT-CTTTTTTTTTTTT	chr17	19781242	CTTTTTTTT	CTTTTTTTTTTTT	1230088	ExcessHet	0	none	2.5100000000000014e-4	0	96	2.5100000000000014e-4
chr17-019781242-CTTTTTTTT-CTTTTTTTTTTTTT	chr17	19781242	CTTTTTTTT	CTTTTTTTTTTTTT	1230088	ExcessHet	0	none	7.099999999999998e-5	0	96	7.099999999999998e-5
chr17-019781242-CTTTTTTTT-CTTTTTTTTTTTTTT	chr17	19781242	CTTTTTTTT	CTTTTTTTTTTTTTT	1230088	ExcessHet	0	none	7.099999999999998e-5	0	96	7.099999999999998e-5
chr17-019781242-CTTTTTTTT-CTTTTTTTTTTTTTTT	chr17	19781242	CTTTTTTTT	CTTTTTTTTTTTTTTT	1230088	ExcessHet	0	none	9e-6	0	96	9e-6
chr17-019781242-CTTTTTTTT-CTTTTTTTTTTTTTTTTT	chr17	19781242	CTTTTTTTT	CTTTTTTTTTTTTTTTTT	1230088	ExcessHet	0	none	0	0	96	1e-6
chr17-019781242-CTTTTTTTT-CTTTTTTTTTTTTTTTTTTTT	chr17	19781242	CTTTTTTTT	CTTTTTTTTTTTTTTTTTTTT	1230088	ExcessHet	0	none	9e-6	0	96	9e-6
chr17-019781242-CTTTTTTTT-CTTTTTTTTTTTTTTTTTTTTT	chr17	19781242	CTTTTTTTT	CTTTTTTTTTTTTTTTTTTTTT	1230088	ExcessHet	0	none	9e-6	0	96	9e-6
chr17-019781242-CTTTTTTTT-CTTTTTTTTTTTTTTTTTTTTTTTT	chr17	19781242	CTTTTTTTT	CTTTTTTTTTTTTTTTTTTTTTTTT	1230088	ExcessHet	0	none	9e-6	0	96	9e-6
chr17-019781242-CTTTTTTTT-CTTTTTTTTTTTTTTTTTTTTTTTTT	chr17	19781242	CTTTTTTTT	CTTTTTTTTTTTTTTTTTTTTTTTTT	1230088	ExcessHet	0	none	9e-6	0	96	9e-6
chr17-019781242-CTTTTTTTT-CTTTTTTTTTTTTTTTTTTTTTTTTTTTTT	chr17	19781242	CTTTTTTTT	CTTTTTTTTTTTTTTTTTTTTTTTTTTTTT	1230088	ExcessHet	0	none	0	0	96	1e-6
chr17-019781242-CTTTTTTTT-TTTTTTTTT	chr17	19781242	CTTTTTTTT	TTTTTTTTT	1230088	ExcessHet	0	none	0.002487	0	96	0.002487
chr17-019781246-T-*	chr17	19781246	T	*	875	PASS	0	none	0.01555099999999999	1	102	0.01555099999999999
chr17-019781246-T-C	chr17	19781246	T	C	875	PASS	1.6384e-4	amr	1.27e-4	0	102	1.6384e-4
chr17-019782067-G-A	chr17	19782067	G	A	7053	PASS	3.1869e-4	nfe	1.6699999999999994e-4	1	134	3.1869e-4
chr17-019783645-G-C	chr17	19783645	G	C	2886	PASS	1.814e-4	nfe	1.0799999999999996e-4	1	134	1.814e-4
chr17-019783994-G-A	chr17	19783994	G	A	9543501	PASS	0.96213	nfe	0.8562530000000005	128	134	0.96213
chr17-019783994-G-C	chr17	19783994	G	C	9543501	PASS	5.92e-6	nfe	9e-6	0	134	9e-6
chr17-019786189-GTTT-G	chr17	19786189	GTTT	G	510989	ExcessHet	0	none	0	0	108	1e-6
chr17-019786189-GTTT-GT	chr17	19786189	GTTT	GT	510989	ExcessHet	0	none	0.002064	0	108	0.002064
chr17-019786189-GTTT-GTT	chr17	19786189	GTTT	GTT	510989	ExcessHet	0	none	0.07203400000000001	7	108	0.07203400000000001
chr17-019786189-GTTT-GTTTT	chr17	19786189	GTTT	GTTTT	510989	ExcessHet	0	none	0.199799	36	108	0.199799
chr17-019786189-GTTT-GTTTTT	chr17	19786189	GTTT	GTTTTT	510989	ExcessHet	0	none	0.007814	0	108	0.007814
chr17-019786189-GTTT-GTTTTTT	chr17	19786189	GTTT	GTTTTTT	510989	ExcessHet	0	none	8.9e-5	0	108	8.9e-5
chr17-019786189-GTTT-GTTTTTTT	chr17	19786189	GTTT	GTTTTTTT	510989	ExcessHet	0	none	9e-6	0	108	9e-6
chr17-019786189-GTTT-TTTT	chr17	19786189	GTTT	TTTT	510989	ExcessHet	0	none	1.27e-4	0	108	1.27e-4
chr17-019786190-T-*	chr17	19786190	T	*	1790	PASS	0	none	0.07444500000000003	7	82	0.07444500000000003
chr17-019786190-T-G	chr17	19786190	T	G	1790	PASS	9.9438e-4	nfe	8.9e-5	0	82	9.9438e-4
chr17-019795580-C-G	chr17	19795580	C	G	99	PASS	2.09e-6	nfe	0	1	134	2.09e-6
chr17-019795808-G-A	chr17	19795808	G	A	2117796	PASS	0.14601	nfe	0.12828	18	134	0.14601
chr17-019796045-T-C	chr17	19796045	T	C	20318035	PASS	0.96159	nfe	0.8949680000000005	128	134	0.96159
chr17-019796292-CATATAT-*	chr17	19796292	CATATAT	*	16326318.97	ExcessHet	0	none	0	0	110	1e-6
chr17-019796292-CATATAT-C	chr17	19796292	CATATAT	C	16326318.97	ExcessHet	1.4644e-4	amr	0.002313	0	110	0.002313
chr17-019796292-CATATAT-CAT	chr17	19796292	CATATAT	CAT	16326318.97	ExcessHet	0	none	0.144302	25	110	0.144302
chr17-019796292-CATATAT-CATAT	chr17	19796292	CATATAT	CATAT	16326318.97	ExcessHet	0	none	0.683416	75	110	0.683416
chr17-019796292-CATATAT-CATATATAT	chr17	19796292	CATATAT	CATATATAT	16326318.97	ExcessHet	0	none	0.002313	0	110	0.002313
chr17-019796292-CATATAT-CATATATATAT	chr17	19796292	CATATAT	CATATATATAT	16326318.97	ExcessHet	0	none	5.2999999999999994e-5	0	110	5.2999999999999994e-5
chr17-019796296-TA-*	chr17	19796296	TA	*	588.97	PASS	0	none	0.2699449999999998	38	86	0.2699449999999998
chr17-019796296-TA-T	chr17	19796296	TA	T	588.97	PASS	0	none	0	0	86	1e-6
chr17-019796385-G-A	chr17	19796385	G	A	4514	PASS	2.638e-5	sas	9e-6	0	134	2.638e-5
chr17-019796385-G-C	chr17	19796385	G	C	4514	PASS	3.7259e-4	nfe	2.7300000000000035e-4	1	134	3.7259e-4
chr17-019797337-A-G	chr17	19797337	A	G	29627	PASS	0.052329	eas	0.00169399999999999	1	134	0.052329
chr17-019797740-T-C	chr17	19797740	T	C	31612	PASS	0.0055363	nfe	0.002766	1	134	0.0055363
chr17-019799518-T-G	chr17	19799518	T	G	27852	PASS	0.0058857	nfe	0.002439	2	132	0.0058857
chr17-019799579-CAAAAAAAAA-*	chr17	19799579	CAAAAAAAAA	*	2469974	ExcessHet	0	none	3.6999999999999985e-5	0	124	3.6999999999999985e-5
chr17-019799579-CAAAAAAAAA-AAAAAAAAAA	chr17	19799579	CAAAAAAAAA	AAAAAAAAAA	2469974	ExcessHet	0	none	0.007455	0	124	0.007455
chr17-019799579-CAAAAAAAAA-C	chr17	19799579	CAAAAAAAAA	C	2469974	ExcessHet	0	none	0	0	124	1e-6
chr17-019799579-CAAAAAAAAA-CAA	chr17	19799579	CAAAAAAAAA	CAA	2469974	ExcessHet	0	none	0	0	124	1e-6
chr17-019799579-CAAAAAAAAA-CAAA	chr17	19799579	CAAAAAAAAA	CAAA	2469974	ExcessHet	0	none	2.09e-4	0	124	2.09e-4
chr17-019799579-CAAAAAAAAA-CAAAA	chr17	19799579	CAAAAAAAAA	CAAAA	2469974	ExcessHet	0	none	6.100000000000004e-4	0	124	6.100000000000004e-4
chr17-019799579-CAAAAAAAAA-CAAAAA	chr17	19799579	CAAAAAAAAA	CAAAAA	2469974	ExcessHet	0	none	0.002639	0	124	0.002639
chr17-019799579-CAAAAAAAAA-CAAAAAA	chr17	19799579	CAAAAAAAAA	CAAAAAA	2469974	ExcessHet	0	none	0.007377	0	124	0.007377
chr17-019799579-CAAAAAAAAA-CAAAAAAA	chr17	19799579	CAAAAAAAAA	CAAAAAAA	2469974	ExcessHet	0	none	0.023479	3	124	0.023479
chr17-019799579-CAAAAAAAAA-CAAAAAAAA	chr17	19799579	CAAAAAAAAA	CAAAAAAAA	2469974	ExcessHet	0	none	0.09343200000000004	13	124	0.09343200000000004
chr17-019799579-CAAAAAAAAA-CAAAAAAAAAA	chr17	19799579	CAAAAAAAAA	CAAAAAAAAAA	2469974	ExcessHet	0	none	0.3279179999999996	58	124	0.3279179999999996
chr17-019799579-CAAAAAAAAA-CAAAAAAAAAAA	chr17	19799579	CAAAAAAAAA	CAAAAAAAAAAA	2469974	ExcessHet	0	none	0.06446300000000002	5	124	0.06446300000000002
chr17-019799579-CAAAAAAAAA-CAAAAAAAAAAAA	chr17	19799579	CAAAAAAAAA	CAAAAAAAAAAAA	2469974	ExcessHet	0	none	0.01151899999999998	0	124	0.01151899999999998
chr17-019799579-CAAAAAAAAA-CAAAAAAAAAAAAA	chr17	19799579	CAAAAAAAAA	CAAAAAAAAAAAAA	2469974	ExcessHet	0	none	0.002765	0	124	0.002765
chr17-019799579-CAAAAAAAAA-CAAAAAAAAAAAAAA	chr17	19799579	CAAAAAAAAA	CAAAAAAAAAAAAAA	2469974	ExcessHet	0	none	9.160000000000004e-4	0	124	9.160000000000004e-4
chr17-019799579-CAAAAAAAAA-CAAAAAAAAAAAAAAA	chr17	19799579	CAAAAAAAAA	CAAAAAAAAAAAAAAA	2469974	ExcessHet	0	none	0.002289	0	124	0.002289
chr17-019799579-CAAAAAAAAA-CAAAAAAAAAAAAAAAA	chr17	19799579	CAAAAAAAAA	CAAAAAAAAAAAAAAAA	2469974	ExcessHet	0	none	0.00108399999999999	0	124	0.00108399999999999
chr17-019799579-CAAAAAAAAA-CAAAAAAAAAAAAAAAAA	chr17	19799579	CAAAAAAAAA	CAAAAAAAAAAAAAAAAA	2469974	ExcessHet	0	none	3.820000000000003e-4	0	124	3.820000000000003e-4
chr17-019799579-CAAAAAAAAA-CAAAAAAAAAAAAAAAAAA	chr17	19799579	CAAAAAAAAA	CAAAAAAAAAAAAAAAAAA	2469974	ExcessHet	0	none	1.47e-4	0	124	1.47e-4
chr17-019799579-CAAAAAAAAA-CAAAAAAAAAAAAAAAAAAA	chr17	19799579	CAAAAAAAAA	CAAAAAAAAAAAAAAAAAAA	2469974	ExcessHet	0	none	9e-6	0	124	9e-6
chr17-019799579-CAAAAAAAAA-CAAAAAAAAAAAAAAAAAAAA	chr17	19799579	CAAAAAAAAA	CAAAAAAAAAAAAAAAAAAAA	2469974	ExcessHet	0	none	2.2000000000000003e-5	0	124	2.2000000000000003e-5
chr17-019799579-CAAAAAAAAA-CAAAAAAAAAAAAAAAAAAAAA	chr17	19799579	CAAAAAAAAA	CAAAAAAAAAAAAAAAAAAAAA	2469974	ExcessHet	0	none	0	0	124	1e-6
chr17-019799579-CAAAAAAAAA-CAAAAAAAAAAAAAAAAAAAAAAA	chr17	19799579	CAAAAAAAAA	CAAAAAAAAAAAAAAAAAAAAAAA	2469974	ExcessHet	0	none	0	0	124	1e-6
chr17-019799579-CAAAAAAAAA-CAAAAAAAAAAAAAAAAAAAAAAAAAAAAAAAAAGAAAAAAAAAAAAAAAAAAAAAAAAA	chr17	19799579	CAAAAAAAAA	CAAAAAAAAAAAAAAAAAAAAAAAAAAAAAAAAAGAAAAAAAAAAAAAAAAAAAAAAAAA	2469974	ExcessHet	0	none	0	0	124	1e-6
chr17-019799579-CAAAAAAAAA-CAAAAAAAAAAAAAAAAAAAAAAAGGGGAAAAGAAAAAAAAAAAAAAAAAAAAAAAAAAAA	chr17	19799579	CAAAAAAAAA	CAAAAAAAAAAAAAAAAAAAAAAAGGGGAAAAGAAAAAAAAAAAAAAAAAAAAAAAAAAAA	2469974	ExcessHet	0	none	9e-6	0	124	9e-6
chr17-019799579-CAAAAAAAAA-CAAAAAAAAAAAAAAAAAAAAAAATGGGGAAAGGAAGAAAAAAAATAAAAAAAAAAAAAAA	chr17	19799579	CAAAAAAAAA	CAAAAAAAAAAAAAAAAAAAAAAATGGGGAAAGGAAGAAAAAAAATAAAAAAAAAAAAAAA	2469974	ExcessHet	0	none	0	0	124	1e-6
chr17-019799579-CAAAAAAAAA-CAAAAAAAAAAAAAAAAAAAAAAGGGGAAAAGAAAAAAAAAAAAAAAAAAAAA	chr17	19799579	CAAAAAAAAA	CAAAAAAAAAAAAAAAAAAAAAAGGGGAAAAGAAAAAAAAAAAAAAAAAAAAA	2469974	ExcessHet	0	none	0	0	124	1e-6
chr17-019799579-CAAAAAAAAA-CAAAAAAAAAAAAAAAAAAAAAAGGGGAAAGGAAAAAAAAAAAAAAAAAAAAA	chr17	19799579	CAAAAAAAAA	CAAAAAAAAAAAAAAAAAAAAAAGGGGAAAGGAAAAAAAAAAAAAAAAAAAAA	2469974	ExcessHet	0	none	0	0	124	1e-6
chr17-019799579-CAAAAAAAAA-CAAAAAAAAAAAAAAAAAAAAAGAGGGGAAAAGAAAAAAAAAAAAAAAAAAAAAA	chr17	19799579	CAAAAAAAAA	CAAAAAAAAAAAAAAAAAAAAAGAGGGGAAAAGAAAAAAAAAAAAAAAAAAAAAA	2469974	ExcessHet	0	none	0	0	124	1e-6
chr17-019799579-CAAAAAAAAA-CAAAAAAAAAAAAAAAAAAAAATGGGGAAAAAAAAAAAAAAAAAA	chr17	19799579	CAAAAAAAAA	CAAAAAAAAAAAAAAAAAAAAATGGGGAAAAAAAAAAAAAAAAAA	2469974	ExcessHet	0	none	0	0	124	1e-6
chr17-019799579-CAAAAAAAAA-CAAAAAAAAAAAAAAAAAAAAGGGGAAAGAAAAAAAAATGATAAAAAAAAAAAAAAAA	chr17	19799579	CAAAAAAAAA	CAAAAAAAAAAAAAAAAAAAAGGGGAAAGAAAAAAAAATGATAAAAAAAAAAAAAAAA	2469974	ExcessHet	0	none	0	0	124	1e-6
chr17-019799579-CAAAAAAAAA-CAAAAAAAAAAAAAAAAAAAGAAAGGGAAAAGAAAAAAAAAAAAAAAAAAAAAA	chr17	19799579	CAAAAAAAAA	CAAAAAAAAAAAAAAAAAAAGAAAGGGAAAAGAAAAAAAAAAAAAAAAAAAAAA	2469974	ExcessHet	0	none	9e-6	0	124	9e-6
chr17-019799579-CAAAAAAAAA-CAAAAAAAAAAAAAAAAAAAGAAGAGAAAAGAAAGAAAAAAAAAAAAAAA	chr17	19799579	CAAAAAAAAA	CAAAAAAAAAAAAAAAAAAAGAAGAGAAAAGAAAGAAAAAAAAAAAAAAA	2469974	ExcessHet	0	none	0	0	124	1e-6
chr17-019801636-A-C	chr17	19801636	A	C	27021	PASS	0.050647	eas	0.00164499999999999	1	134	0.050647
chr17-019804590-T-C	chr17	19804590	T	C	143866	PASS	0.017054	nfe	0.01469699999999999	1	134	0.017054
chr17-019804617-C-T	chr17	19804617	C	T	12633	PASS	0.0020608	sas	9.160000000000004e-4	1	134	0.0020608
chr17-019804655-T-C	chr17	19804655	T	C	174566	PASS	0.025299	mid	0.01627500000000001	5	134	0.025299
chr17-019804655-T-G	chr17	19804655	T	G	174566	PASS	0	none	0	0	134	1e-6
chr17-019810229-CAAAAAAAAAAAAAAAAA-*	chr17	19810229	CAAAAAAAAAAAAAAAAA	*	6515804.97	VQSRTrancheINDEL97.00to99.00	0	none	0	0	70	1e-6
chr17-019810229-CAAAAAAAAAAAAAAAAA-C	chr17	19810229	CAAAAAAAAAAAAAAAAA	C	6515804.97	VQSRTrancheINDEL97.00to99.00	2.18e-6	nfe	2.2000000000000003e-5	0	70	2.2000000000000003e-5
chr17-019810229-CAAAAAAAAAAAAAAAAA-CA	chr17	19810229	CAAAAAAAAAAAAAAAAA	CA	6515804.97	VQSRTrancheINDEL97.00to99.00	0	none	0.00108199999999999	0	70	0.00108199999999999
chr17-019810229-CAAAAAAAAAAAAAAAAA-CAA	chr17	19810229	CAAAAAAAAAAAAAAAAA	CAA	6515804.97	VQSRTrancheINDEL97.00to99.00	0	none	0.01312399999999998	0	70	0.01312399999999998
chr17-019810229-CAAAAAAAAAAAAAAAAA-CAAA	chr17	19810229	CAAAAAAAAAAAAAAAAA	CAAA	6515804.97	VQSRTrancheINDEL97.00to99.00	0	none	0.10104000000000002	11	70	0.10104000000000002
chr17-019810229-CAAAAAAAAAAAAAAAAA-CAAAA	chr17	19810229	CAAAAAAAAAAAAAAAAA	CAAAA	6515804.97	VQSRTrancheINDEL97.00to99.00	0	none	0.4668689999999993	37	70	0.4668689999999993
chr17-019810229-CAAAAAAAAAAAAAAAAA-CAAAAA	chr17	19810229	CAAAAAAAAAAAAAAAAA	CAAAAA	6515804.97	VQSRTrancheINDEL97.00to99.00	0	none	0.187565	17	70	0.187565
chr17-019810229-CAAAAAAAAAAAAAAAAA-CAAAAAA	chr17	19810229	CAAAAAAAAAAAAAAAAA	CAAAAAA	6515804.97	VQSRTrancheINDEL97.00to99.00	0	none	0.023338	4	70	0.023338
chr17-019810229-CAAAAAAAAAAAAAAAAA-CAAAAAAA	chr17	19810229	CAAAAAAAAAAAAAAAAA	CAAAAAAA	6515804.97	VQSRTrancheINDEL97.00to99.00	0	none	0.00105799999999999	0	70	0.00105799999999999
chr17-019810229-CAAAAAAAAAAAAAAAAA-CAAAAAAAA	chr17	19810229	CAAAAAAAAAAAAAAAAA	CAAAAAAAA	6515804.97	VQSRTrancheINDEL97.00to99.00	0	none	3.6999999999999985e-5	0	70	3.6999999999999985e-5
chr17-019810229-CAAAAAAAAAAAAAAAAA-CAAAAAAAAAAAA	chr17	19810229	CAAAAAAAAAAAAAAAAA	CAAAAAAAAAAAA	6515804.97	VQSRTrancheINDEL97.00to99.00	0	none	9e-6	0	70	9e-6
chr17-019810229-CAAAAAAAAAAAAAAAAA-CAAAAAAAAAAAAA	chr17	19810229	CAAAAAAAAAAAAAAAAA	CAAAAAAAAAAAAA	6515804.97	VQSRTrancheINDEL97.00to99.00	0	none	8.9e-5	0	70	8.9e-5
chr17-019810229-CAAAAAAAAAAAAAAAAA-CAAAAAAAAAAAAAA	chr17	19810229	CAAAAAAAAAAAAAAAAA	CAAAAAAAAAAAAAA	6515804.97	VQSRTrancheINDEL97.00to99.00	0	none	2.08e-4	0	70	2.08e-4
chr17-019810229-CAAAAAAAAAAAAAAAAA-CAAAAAAAAAAAAAAA	chr17	19810229	CAAAAAAAAAAAAAAAAA	CAAAAAAAAAAAAAAA	6515804.97	VQSRTrancheINDEL97.00to99.00	0	none	7.960000000000003e-4	0	70	7.960000000000003e-4
chr17-019810229-CAAAAAAAAAAAAAAAAA-CAAAAAAAAAAAAAAAA	chr17	19810229	CAAAAAAAAAAAAAAAAA	CAAAAAAAAAAAAAAAA	6515804.97	VQSRTrancheINDEL97.00to99.00	0	none	0.00183899999999999	0	70	0.00183899999999999
chr17-019810229-CAAAAAAAAAAAAAAAAA-CAAAAAAAAAAAAAAAAAA	chr17	19810229	CAAAAAAAAAAAAAAAAA	CAAAAAAAAAAAAAAAAAA	6515804.97	VQSRTrancheINDEL97.00to99.00	0	none	0.00127499999999999	0	70	0.00127499999999999
chr17-019810229-CAAAAAAAAAAAAAAAAA-CAAAAAAAAAAAAAAAAAAA	chr17	19810229	CAAAAAAAAAAAAAAAAA	CAAAAAAAAAAAAAAAAAAA	6515804.97	VQSRTrancheINDEL97.00to99.00	0	none	3.160000000000005e-4	0	70	3.160000000000005e-4
chr17-019810229-CAAAAAAAAAAAAAAAAA-CAAAAAAAAAAAAAAAAAAAA	chr17	19810229	CAAAAAAAAAAAAAAAAA	CAAAAAAAAAAAAAAAAAAAA	6515804.97	VQSRTrancheINDEL97.00to99.00	0	none	5.2999999999999994e-5	0	70	5.2999999999999994e-5
chr17-019810229-CAAAAAAAAAAAAAAAAA-CAAAAAAAAAAAAAAAAAAAAA	chr17	19810229	CAAAAAAAAAAAAAAAAA	CAAAAAAAAAAAAAAAAAAAAA	6515804.97	VQSRTrancheINDEL97.00to99.00	0	none	9e-6	0	70	9e-6
chr17-019810241-A-*	chr17	19810241	A	*	468	PASS	0	none	0.7836220000000002	72	74	0.7836220000000002
chr17-019810241-A-C	chr17	19810241	A	C	468	PASS	0	none	3.160000000000005e-4	0	74	3.160000000000005e-4
chr17-019810244-AAAAAAAAAAAAAAC-*	chr17	19810244	AAAAAAAAAAAAAAC	*	242	VQSRTrancheINDEL99.50to99.90	0	none	0.02801700000000001	0	64	0.02801700000000001
chr17-019810244-AAAAAAAAAAAAAAC-A	chr17	19810244	AAAAAAAAAAAAAAC	A	242	VQSRTrancheINDEL99.50to99.90	5.599e-5	eas	3.6999999999999985e-5	0	64	5.599e-5
chr17-019810244-AAAAAAAAAAAAAAC-ACCAAAAAAAAAAAAAC	chr17	19810244	AAAAAAAAAAAAAAC	ACCAAAAAAAAAAAAAC	242	VQSRTrancheINDEL99.50to99.90	0	none	0	0	64	1e-6
chr17-019810244-AAAAAAAAAAAAAAC-CAAAAAAAAAAAAAC	chr17	19810244	AAAAAAAAAAAAAAC	CAAAAAAAAAAAAAC	242	VQSRTrancheINDEL99.50to99.90	0	none	0	0	64	1e-6
chr17-019810244-AAAAAAAAAAAAAAC-GAAAAAAAAAAAAAC	chr17	19810244	AAAAAAAAAAAAAAC	GAAAAAAAAAAAAAC	242	VQSRTrancheINDEL99.50to99.90	0	none	0	0	64	1e-6
chr17-019810247-A-*	chr17	19810247	A	*	302	PASS	0	none	6.320000000000003e-4	0	66	6.320000000000003e-4
chr17-019810247-A-C	chr17	19810247	A	C	302	PASS	8.2e-6	nfe	2.9400000000000004e-4	0	66	2.9400000000000004e-4
chr17-019810249-A-*	chr17	19810249	A	*	64	PASS	0	none	6.790000000000002e-4	0	80	6.790000000000002e-4
chr17-019810249-A-G	chr17	19810249	A	G	64	PASS	4.33e-6	nfe	8.9e-5	0	80	8.9e-5
chr17-019810427-C-T	chr17	19810427	C	T	19248236	PASS	0.96341	nfe	0.9424670000000004	130	134	0.96341
chr17-019810893-G-A	chr17	19810893	G	A	741855	PASS	0.84986	nfe	0.3831399999999998	0	0	0.84986
chr17-019810898-A-C	chr17	19810898	A	C	100	PASS	0	none	3.6999999999999985e-5	0	0	3.6999999999999985e-5
chr17-019816994-ATTT-A	chr17	19816994	ATTT	A	276236.97	ExcessHet	0	none	0	0	98	1e-6
chr17-019816994-ATTT-AT	chr17	19816994	ATTT	AT	276236.97	ExcessHet	0	none	7.970000000000003e-4	0	98	7.970000000000003e-4
chr17-019816994-ATTT-ATT	chr17	19816994	ATTT	ATT	276236.97	ExcessHet	0	none	0.156598	26	98	0.156598
chr17-019816994-ATTT-ATTTT	chr17	19816994	ATTT	ATTTT	276236.97	ExcessHet	0	none	0.036647	4	98	0.036647
chr17-019816994-ATTT-ATTTTT	chr17	19816994	ATTT	ATTTTT	276236.97	ExcessHet	0	none	1.88e-4	0	98	1.88e-4
chr17-019825300-C-T	chr17	19825300	C	T	23664	PASS	0.049933	eas	0.00174299999999999	1	132	0.049933
chr17-019825992-A-AT	chr17	19825992	A	AT	13972.97	PASS	0.033904	afr	0.003714	0	0	0.033904
chr17-019825995-A-AT	chr17	19825995	A	AT	15345.97	PASS	0.019477	afr	0.004349	0	0	0.019477
chr17-019825996-A-AT	chr17	19825996	A	AT	261745.97	PASS	0.32639	mid	0.085263	0	2	0.32639
chr17-019825998-A-AT	chr17	19825998	A	AT	16565	PASS	0.017056	afr	0.004885	0	2	0.017056
chr17-019825998-A-T	chr17	19825998	A	T	16565	PASS	0.0011195	sas	5.2999999999999994e-5	0	2	0.0011195
chr17-019825999-A-AT	chr17	19825999	A	AT	278912.97	PASS	0.32358	mid	0.092748	0	2	0.32358
chr17-019826000-A-AT	chr17	19826000	A	AT	131003	PASS	0.10828	eas	0.05257800000000001	0	2	0.10828
chr17-019826000-A-T	chr17	19826000	A	T	131003	PASS	0	none	6.999999999999998e-5	0	2	6.999999999999998e-5
chr17-019826001-AAAAT-A	chr17	19826001	AAAAT	A	1144352	PASS	0.001628	afr	3.6999999999999985e-5	0	0	0.001628
chr17-019826001-AAAAT-AAAAAAAAATAAATAAATAAAT	chr17	19826001	AAAAT	AAAAAAAAATAAATAAATAAAT	1144352	PASS	0	none	0	0	0	1e-6
chr17-019826001-AAAAT-AAAAAAAATAAATAAATAAAT	chr17	19826001	AAAAT	AAAAAAAATAAATAAATAAAT	1144352	PASS	0	none	3.6999999999999985e-5	0	0	3.6999999999999985e-5
chr17-019826001-AAAAT-AAAAAAATAAATAAATAAAT	chr17	19826001	AAAAT	AAAAAAATAAATAAATAAAT	1144352	PASS	0	none	2.2000000000000003e-5	0	0	2.2000000000000003e-5
chr17-019826001-AAAAT-AAAAAAATAAATAAATAAATAAAT	chr17	19826001	AAAAT	AAAAAAATAAATAAATAAATAAAT	1144352	PASS	0	none	9e-6	0	0	9e-6
chr17-019826001-AAAAT-AAAAAATAAATAAATAAAT	chr17	19826001	AAAAT	AAAAAATAAATAAATAAAT	1144352	PASS	0	none	9e-6	0	0	9e-6
chr17-019826001-AAAAT-AAAAATAAATAAATAAAT	chr17	19826001	AAAAT	AAAAATAAATAAATAAAT	1144352	PASS	0	none	5.2999999999999994e-5	0	0	5.2999999999999994e-5
chr17-019826001-AAAAT-AAAAATAAATAAATAAATAAAT	chr17	19826001	AAAAT	AAAAATAAATAAATAAATAAAT	1144352	PASS	0	none	3.6999999999999985e-5	0	0	3.6999999999999985e-5
chr17-019826001-AAAAT-AAAATAAAT	chr17	19826001	AAAAT	AAAATAAAT	1144352	PASS	0	none	0.003208	0	0	0.003208
chr17-019826001-AAAAT-AAAATAAATAAAT	chr17	19826001	AAAAT	AAAATAAATAAAT	1144352	PASS	0	none	3.150000000000005e-4	0	0	3.150000000000005e-4
chr17-019826001-AAAAT-AAAATAAATAAATAAAT	chr17	19826001	AAAAT	AAAATAAATAAATAAAT	1144352	PASS	0	none	0.00802399999999999	0	0	0.00802399999999999
chr17-019826001-AAAAT-AAAATAAATAAATAAATAAAT	chr17	19826001	AAAAT	AAAATAAATAAATAAATAAAT	1144352	PASS	0	none	0.02799500000000001	0	0	0.02799500000000001
chr17-019826001-AAAAT-AAAATAAATAAATAAATAAATAAAT	chr17	19826001	AAAAT	AAAATAAATAAATAAATAAATAAAT	1144352	PASS	0	none	0.028551	0	0	0.028551
chr17-019826001-AAAAT-AAAATAAATAAATAAATAAATAAATAAAT	chr17	19826001	AAAAT	AAAATAAATAAATAAATAAATAAATAAAT	1144352	PASS	0	none	0.002058	0	0	0.002058
chr17-019826001-AAAAT-AAATAAAT	chr17	19826001	AAAAT	AAATAAAT	1144352	PASS	0	none	2.720000000000003e-4	0	0	2.720000000000003e-4
chr17-019826001-AAAAT-AAATAAATAAAT	chr17	19826001	AAAAT	AAATAAATAAAT	1144352	PASS	0	none	0.00193399999999999	0	0	0.00193399999999999
chr17-019826001-AAAAT-AAATAAATAAATAAAT	chr17	19826001	AAAAT	AAATAAATAAATAAAT	1144352	PASS	0	none	0.028339	0	0	0.028339
chr17-019826001-AAAAT-AAATAAATAAATAAATAAAT	chr17	19826001	AAAAT	AAATAAATAAATAAATAAAT	1144352	PASS	0	none	0.02366300000000002	0	0	0.02366300000000002
chr17-019826001-AAAAT-AAATAAATAAATAAATAAATAAAT	chr17	19826001	AAAAT	AAATAAATAAATAAATAAATAAAT	1144352	PASS	0	none	5.850000000000005e-4	0	0	5.850000000000005e-4
chr17-019826001-AAAAT-AATAAAT	chr17	19826001	AAAAT	AATAAAT	1144352	PASS	0	none	0.003993	0	0	0.003993
chr17-019826001-AAAAT-AATAAATAAAT	chr17	19826001	AAAAT	AATAAATAAAT	1144352	PASS	0	none	0.022002	0	0	0.022002
chr17-019826001-AAAAT-AATAAATAAATAAAT	chr17	19826001	AAAAT	AATAAATAAATAAAT	1144352	PASS	0	none	0.058328	0	0	0.058328
chr17-019826001-AAAAT-AATAAATAAATAAATAAAT	chr17	19826001	AAAAT	AATAAATAAATAAATAAAT	1144352	PASS	0	none	0.006424	0	0	0.006424
chr17-019826001-AAAAT-AATAAATAAATAAATAAATAAAT	chr17	19826001	AAAAT	AATAAATAAATAAATAAATAAAT	1144352	PASS	0	none	1.47e-4	0	0	1.47e-4
chr17-019826001-AAAAT-ATAAAT	chr17	19826001	AAAAT	ATAAAT	1144352	PASS	0	none	0.00119999999999999	0	0	0.00119999999999999
chr17-019826001-AAAAT-ATAAATAAAT	chr17	19826001	AAAAT	ATAAATAAAT	1144352	PASS	0	none	0.00139399999999999	0	0	0.00139399999999999
chr17-019826001-AAAAT-ATAAATAAATAAAT	chr17	19826001	AAAAT	ATAAATAAATAAAT	1144352	PASS	0	none	0.002331	0	0	0.002331
chr17-019826001-AAAAT-ATAAATAAATAAATAAAT	chr17	19826001	AAAAT	ATAAATAAATAAATAAAT	1144352	PASS	0	none	0.00185999999999999	0	0	0.00185999999999999
chr17-019826001-AAAAT-ATAAATAAATAAATAAATAAAT	chr17	19826001	AAAAT	ATAAATAAATAAATAAATAAAT	1144352	PASS	0	none	7.010000000000006e-4	0	0	7.010000000000006e-4
chr17-019826001-AAAAT-TAAAT	chr17	19826001	AAAAT	TAAAT	1144352	PASS	0	none	0.02915900000000001	0	0	0.02915900000000001
chr17-019826025-TTCAATG-*	chr17	19826025	TTCAATG	*	267.97	PASS	0	none	2.2000000000000003e-5	0	32	2.2000000000000003e-5
chr17-019826025-TTCAATG-T	chr17	19826025	TTCAATG	T	267.97	PASS	1.0636e-4	nfe	1.47e-4	0	32	1.47e-4
chr17-019826025-TTCAATG-TAAATCAATG	chr17	19826025	TTCAATG	TAAATCAATG	267.97	PASS	0	none	0	0	32	1e-6
chr17-019826025-TTCAATG-TAATG	chr17	19826025	TTCAATG	TAATG	267.97	PASS	0	none	0	0	32	1e-6
chr17-019826066-T-C	chr17	19826066	T	C	51408	PASS	0.01902	nfe	0.00905999999999999	4	102	0.01902
chr17-019826182-T-A	chr17	19826182	T	A	8766438	PASS	0	none	0	0	130	1e-6
chr17-019826182-T-C	chr17	19826182	T	C	8766438	PASS	0.96254	nfe	0.8973900000000007	124	130	0.96254
chr17-019826260-C-A	chr17	19826260	C	A	13840	PASS	0	none	0	0	110	1e-6
chr17-019826260-C-T	chr17	19826260	C	T	13840	PASS	0.054198	eas	0.00154499999999999	1	110	0.054198
chr17-019838435-T-G	chr17	19838435	T	G	135291	PASS	0.01389	nfe	0.00852099999999998	1	132	0.01389
chr17-019838446-C-T	chr17	19838446	C	T	433966	PASS	0.20997	afr	0.028998	2	132	0.20997
chr17-019838564-G-A	chr17	19838564	G	A	406586	PASS	0.038152	mid	0.02388200000000001	6	134	0.038152
chr17-019838564-G-C	chr17	19838564	G	C	406586	PASS	0	none	0	0	134	1e-6
chr17-019840188-C-T	chr17	19840188	C	T	5475	PASS	7.17e-4	mid	4.950000000000003e-4	1	118	7.17e-4
chr17-019840322-T-C	chr17	19840322	T	C	428871	PASS	0.20983	eas	0.02912300000000002	4	122	0.20983
chr17-019840490-A-T	chr17	19840490	A	T	12933	PASS	0.050186	eas	0.00105899999999999	1	94	0.050186
chr17-019840553-AGTCTATT-A	chr17	19840553	AGTCTATT	A	5668	PASS	0	none	0	0	34	1e-6
chr17-019840553-AGTCTATT-GGTCTATT	chr17	19840553	AGTCTATT	GGTCTATT	5668	PASS	0	none	8.430000000000002e-4	0	34	8.430000000000002e-4
chr17-019840556-C-*	chr17	19840556	C	*	209	PASS	0	none	0	0	18	1e-6
chr17-019840556-C-A	chr17	19840556	C	A	209	PASS	0	none	6.999999999999998e-5	0	18	6.999999999999998e-5
chr17-019840556-C-T	chr17	19840556	C	T	209	PASS	0	none	1.87e-4	0	18	1.87e-4
chr17-019840568-TAAAAA-*	chr17	19840568	TAAAAA	*	367211	ExcessHet	0	none	1.27e-4	0	12	1.27e-4
chr17-019840568-TAAAAA-AAAAAA	chr17	19840568	TAAAAA	AAAAAA	367211	ExcessHet	0	none	0.002282	0	12	0.002282
chr17-019840568-TAAAAA-T	chr17	19840568	TAAAAA	T	367211	ExcessHet	0	none	0	0	12	1e-6
chr17-019840568-TAAAAA-TA	chr17	19840568	TAAAAA	TA	367211	ExcessHet	0	none	6.999999999999998e-5	0	12	6.999999999999998e-5
chr17-019840568-TAAAAA-TAA	chr17	19840568	TAAAAA	TAA	367211	ExcessHet	0	none	0.00158999999999999	0	12	0.00158999999999999
chr17-019840568-TAAAAA-TAAA	chr17	19840568	TAAAAA	TAAA	367211	ExcessHet	0	none	0.02040200000000001	0	12	0.02040200000000001
chr17-019840568-TAAAAA-TAAAA	chr17	19840568	TAAAAA	TAAAA	367211	ExcessHet	0	none	0.132413	3	12	0.132413
chr17-019840568-TAAAAA-TAAAAAA	chr17	19840568	TAAAAA	TAAAAAA	367211	ExcessHet	0	none	0.02193	0	12	0.02193
chr17-019840568-TAAAAA-TAAAAAAA	chr17	19840568	TAAAAA	TAAAAAAA	367211	ExcessHet	0	none	8.190000000000003e-4	0	12	8.190000000000003e-4
chr17-019840568-TAAAAA-TAAAAAAAA	chr17	19840568	TAAAAA	TAAAAAAAA	367211	ExcessHet	0	none	0	0	12	1e-6
chr17-019840568-TAAAAA-TAAAAAAAAAAAA	chr17	19840568	TAAAAA	TAAAAAAAAAAAA	367211	ExcessHet	0	none	0	0	12	1e-6
chr17-019840568-TAAAAA-TAGAAAAAA	chr17	19840568	TAAAAA	TAGAAAAAA	367211	ExcessHet	0	none	0	0	12	1e-6
chr17-019840569-A-*	chr17	19840569	A	*	38	PASS	0	none	0.154651	3	6	0.154651
chr17-019840569-A-T	chr17	19840569	A	T	38	PASS	0	none	3.6999999999999985e-5	0	6	3.6999999999999985e-5
chr17-019841552-TAAA-*	chr17	19841552	TAAA	*	517338	ExcessHet	0	none	2.2000000000000003e-5	0	96	2.2000000000000003e-5
chr17-019841552-TAAA-AAAA	chr17	19841552	TAAA	AAAA	517338	ExcessHet	0	none	1.0799999999999996e-4	0	96	1.0799999999999996e-4
chr17-019841552-TAAA-T	chr17	19841552	TAAA	T	517338	ExcessHet	0	none	0	0	96	1e-6
chr17-019841552-TAAA-TA	chr17	19841552	TAAA	TA	517338	ExcessHet	0	none	0.00127599999999999	0	96	0.00127599999999999
chr17-019841552-TAAA-TAA	chr17	19841552	TAAA	TAA	517338	ExcessHet	0	none	0.186836	22	96	0.186836
chr17-019841552-TAAA-TAAAA	chr17	19841552	TAAA	TAAAA	517338	ExcessHet	0	none	0.07466000000000002	6	96	0.07466000000000002
chr17-019841552-TAAA-TAAAAA	chr17	19841552	TAAA	TAAAAA	517338	ExcessHet	0	none	9.630000000000004e-4	0	96	9.630000000000004e-4
chr17-019841552-TAAA-TAAAAAA	chr17	19841552	TAAA	TAAAAAA	517338	ExcessHet	0	none	0	0	96	1e-6
chr17-019841552-TAAA-TAAAAAAAAAAA	chr17	19841552	TAAA	TAAAAAAAAAAA	517338	ExcessHet	0	none	9e-6	0	96	9e-6
chr17-019841624-CT-AT	chr17	19841624	CT	AT	24756	VQSRTrancheINDEL95.00to96.00	0	none	0	0	120	1e-6
chr17-019841624-CT-C	chr17	19841624	CT	C	24756	VQSRTrancheINDEL95.00to96.00	8.7464e-4	nfe	0.005955	0	120	0.005955
chr17-019841624-CT-CTT	chr17	19841624	CT	CTT	24756	VQSRTrancheINDEL95.00to96.00	0	none	0.01065499999999998	0	120	0.01065499999999998
chr17-019841624-CT-CTTT	chr17	19841624	CT	CTTT	24756	VQSRTrancheINDEL95.00to96.00	0	none	2.2000000000000003e-5	0	120	2.2000000000000003e-5
chr17-019841624-CT-TT	chr17	19841624	CT	TT	24756	VQSRTrancheINDEL95.00to96.00	0	none	0	0	120	1e-6
chr17-019845397-G-A	chr17	19845397	G	A	111421	PASS	0.0079704	nfe	0.005493	1	134	0.0079704
chr17-019845453-A-G	chr17	19845453	A	G	313	PASS	0	none	0	1	132	1e-6
chr17-019845502-T-A	chr17	19845502	T	A	790391	PASS	0.34206	afr	0.093174	6	128	0.34206
chr17-019845514-CAA-*	chr17	19845514	CAA	*	31165	ExcessHet	0	none	0.00115599999999999	0	124	0.00115599999999999
chr17-019845514-CAA-AAA	chr17	19845514	CAA	AAA	31165	ExcessHet	0	none	0.00125299999999999	0	124	0.00125299999999999
chr17-019845514-CAA-C	chr17	19845514	CAA	C	31165	ExcessHet	4.45e-6	nfe	5.2999999999999994e-5	0	124	5.2999999999999994e-5
chr17-019845514-CAA-CA	chr17	19845514	CAA	CA	31165	ExcessHet	0	none	0.019962	3	124	0.019962
chr17-019845514-CAA-CAAA	chr17	19845514	CAA	CAAA	31165	ExcessHet	0	none	0.005595	0	124	0.005595
chr17-019845514-CAA-CAAAAAA	chr17	19845514	CAA	CAAAAAA	31165	ExcessHet	0	none	0	0	124	1e-6
chr17-019845514-CAA-CAAAAAAAAAA	chr17	19845514	CAA	CAAAAAAAAAA	31165	ExcessHet	0	none	3.820000000000003e-4	0	124	3.820000000000003e-4
chr17-019845514-CAA-TAA	chr17	19845514	CAA	TAA	31165	ExcessHet	0	none	3.6999999999999985e-5	0	124	3.6999999999999985e-5
chr17-019846639-CAAAA-AAAAA	chr17	19846639	CAAAA	AAAAA	1225702	ExcessHet	0	none	0	0	112	1e-6
chr17-019846639-CAAAA-C	chr17	19846639	CAAAA	C	1225702	ExcessHet	7.431e-5	sas	4.950000000000003e-4	0	112	4.950000000000003e-4
chr17-019846639-CAAAA-CA	chr17	19846639	CAAAA	CA	1225702	ExcessHet	0	none	0.005284	1	112	0.005284
chr17-019846639-CAAAA-CAA	chr17	19846639	CAAAA	CAA	1225702	ExcessHet	0	none	0.04243900000000002	6	112	0.04243900000000002
chr17-019846639-CAAAA-CAAA	chr17	19846639	CAAAA	CAAA	1225702	ExcessHet	0	none	0.30939999999999956	38	112	0.30939999999999956
chr17-019846639-CAAAA-CAAAAA	chr17	19846639	CAAAA	CAAAAA	1225702	ExcessHet	0	none	0.07788000000000002	9	112	0.07788000000000002
chr17-019846639-CAAAA-CAAAAAA	chr17	19846639	CAAAA	CAAAAAA	1225702	ExcessHet	0	none	0.003598	0	112	0.003598
chr17-019846639-CAAAA-CAAAAAAA	chr17	19846639	CAAAA	CAAAAAAA	1225702	ExcessHet	0	none	1.0799999999999996e-4	0	112	1.0799999999999996e-4
chr17-019846639-CAAAA-CAAAAAAAA	chr17	19846639	CAAAA	CAAAAAAAA	1225702	ExcessHet	0	none	0	0	112	1e-6
chr17-019846724-C-T	chr17	19846724	C	T	29731	PASS	0.051053	eas	0.00171799999999999	1	134	0.051053
chr17-019846855-A-G	chr17	19846855	A	G	47556	PASS	0.051953	eas	0.00171799999999999	1	134	0.051953
chr17-019846897-G-C	chr17	19846897	G	C	4261	PASS	1.9262e-4	nfe	1.0799999999999996e-4	1	134	1.9262e-4
chr17-019847038-T-*	chr17	19847038	T	*	480311	PASS	0	none	2.2000000000000003e-5	0	134	2.2000000000000003e-5
chr17-019847038-T-C	chr17	19847038	T	C	480311	PASS	0.16007	eas	0.04697300000000001	4	134	0.16007
chr17-019849513-T-C	chr17	19849513	T	C	375	PASS	1.07e-6	nfe	0	1	134	1.07e-6
chr17-019849684-TAAAAA-*	chr17	19849684	TAAAAA	*	1958478	ExcessHet	0	none	5.2999999999999994e-5	0	126	5.2999999999999994e-5
chr17-019849684-TAAAAA-AAAAAA	chr17	19849684	TAAAAA	AAAAAA	1958478	ExcessHet	0	none	3.820000000000003e-4	0	126	3.820000000000003e-4
chr17-019849684-TAAAAA-CAAAAA	chr17	19849684	TAAAAA	CAAAAA	1958478	ExcessHet	0	none	0	0	126	1e-6
chr17-019849684-TAAAAA-T	chr17	19849684	TAAAAA	T	1958478	ExcessHet	1.25e-6	nfe	0	0	126	1.25e-6
chr17-019849684-TAAAAA-TA	chr17	19849684	TAAAAA	TA	1958478	ExcessHet	0	none	4.500000000000005e-4	0	126	4.500000000000005e-4
chr17-019849684-TAAAAA-TAA	chr17	19849684	TAAAAA	TAA	1958478	ExcessHet	0	none	0.004568	0	126	0.004568
chr17-019849684-TAAAAA-TAAA	chr17	19849684	TAAAAA	TAAA	1958478	ExcessHet	0	none	0.053771	4	126	0.053771
chr17-019849684-TAAAAA-TAAAA	chr17	19849684	TAAAAA	TAAAA	1958478	ExcessHet	0	none	0.3501929999999996	56	126	0.3501929999999996
chr17-019849684-TAAAAA-TAAAAAA	chr17	19849684	TAAAAA	TAAAAAA	1958478	ExcessHet	0	none	0.038485	3	126	0.038485
chr17-019849684-TAAAAA-TAAAAAAA	chr17	19849684	TAAAAA	TAAAAAAA	1958478	ExcessHet	0	none	0.00105999999999999	0	126	0.00105999999999999
chr17-019849684-TAAAAA-TAAAAAAAA	chr17	19849684	TAAAAA	TAAAAAAAA	1958478	ExcessHet	0	none	7.099999999999998e-5	0	126	7.099999999999998e-5
chr17-019849684-TAAAAA-TAAAAAAAAAA	chr17	19849684	TAAAAA	TAAAAAAAAAA	1958478	ExcessHet	0	none	0	0	126	1e-6
chr17-019849684-TAAAAA-TAAAAAAAAAAAAA	chr17	19849684	TAAAAA	TAAAAAAAAAAAAA	1958478	ExcessHet	0	none	0	0	126	1e-6
chr17-019849684-TAAAAA-TAAAAAAAAAAAAAAAAAA	chr17	19849684	TAAAAA	TAAAAAAAAAAAAAAAAAA	1958478	ExcessHet	0	none	0	0	126	1e-6
chr17-019864758-A-*	chr17	19864758	A	*	12237	PASS	0	none	1.27e-4	0	130	1.27e-4
chr17-019864758-A-T	chr17	19864758	A	T	12237	PASS	0.049511	eas	0.00137499999999999	1	130	0.049511
chr17-019865611-A-C	chr17	19865611	A	C	164360	PASS	0.15661	eas	0.01793100000000002	2	126	0.15661
chr17-019865868-A-G	chr17	19865868	A	G	666020	PASS	0.16828	eas	0.04846500000000001	4	132	0.16828
chr17-019865868-A-T	chr17	19865868	A	T	666020	PASS	0	none	0	0	132	1e-6
chr17-019867310-G-*	chr17	19867310	G	*	499	PASS	0	none	0	0	100	1e-6
chr17-019867310-G-A	chr17	19867310	G	A	499	PASS	1.12e-5	afr	9e-6	0	100	1.12e-5
chr17-019906038-G-A	chr17	19906038	G	A	18923	PASS	0.088598	eas	0.00176799999999999	1	130	0.088598
chr17-019906138-G-A	chr17	19906138	G	A	31654	PASS	0.08499	eas	0.00179199999999999	1	134	0.08499
chr17-019909228-T-C	chr17	19909228	T	C	8569249	PASS	0.58831	afr	0.392755	51	134	0.58831
chr17-019909364-C-T	chr17	19909364	C	T	97753	PASS	0.085642	eas	0.00787099999999998	1	132	0.085642
chr17-019931742-T-C	chr17	19931742	T	C	9202	PASS	0.0010613	nfe	5.640000000000005e-4	1	134	0.0010613
chr17-019931799-C-T	chr17	19931799	C	T	1805961	PASS	0.12922	nfe	0.092894	17	134	0.12922
chr17-019935941-AT-A	chr17	19935941	AT	A	2374.97	PASS	0.078764	eas	8.190000000000003e-4	0	12	0.078764
chr17-019935941-AT-ACT	chr17	19935941	AT	ACT	2374.97	PASS	0	none	0	0	12	1e-6
chr17-019935941-AT-ATT	chr17	19935941	AT	ATT	2374.97	PASS	0	none	5.2999999999999994e-5	0	12	5.2999999999999994e-5
chr17-019936447-T-A	chr17	19936447	T	A	7505	PASS	0	none	0	0	134	1e-6
chr17-019936447-T-G	chr17	19936447	T	G	7505	PASS	0.0014188	sas	2.5100000000000014e-4	1	134	0.0014188
chr17-019936449-C-T	chr17	19936449	C	T	4679	PASS	0.0018038	sas	1.6699999999999994e-4	1	134	0.0018038
chr17-019939679-G-*	chr17	19939679	G	*	25648	PASS	0	none	0	0	134	1e-6
chr17-019939679-G-A	chr17	19939679	G	A	25648	PASS	0.0031742	nfe	0.00154599999999999	1	134	0.0031742
chr17-019939692-C-G	chr17	19939692	C	G	37605	PASS	0.084927	eas	0.00179199999999999	1	134	0.084927
chr17-019939926-A-G	chr17	19939926	A	G	19293	PASS	0.0018284	nfe	0.00149699999999999	1	134	0.0018284
chr17-019947021-C-A	chr17	19947021	C	A	158998	PASS	0	none	0	0	2	1e-6
chr17-019947021-C-T	chr17	19947021	C	T	158998	PASS	0.071387	mid	0.03859500000000002	0	2	0.071387
chr17-019947087-C-*	chr17	19947087	C	*	120	PASS	0	none	0	0	24	1e-6
chr17-019947087-C-T	chr17	19947087	C	T	120	PASS	1.0786e-4	nfe	0	0	24	1.0786e-4
chr17-019947233-G-A	chr17	19947233	G	A	245260	PASS	0.022248	nfe	0.016481	3	124	0.022248
chr17-019947372-ATTT-A	chr17	19947372	ATTT	A	144564	ExcessHet	0	none	0	0	108	1e-6
chr17-019947372-ATTT-AT	chr17	19947372	ATTT	AT	144564	ExcessHet	0	none	0.00101099999999999	2	108	0.00101099999999999
chr17-019947372-ATTT-ATT	chr17	19947372	ATTT	ATT	144564	ExcessHet	0	none	0.08457000000000002	5	108	0.08457000000000002
chr17-019947372-ATTT-ATTTT	chr17	19947372	ATTT	ATTTT	144564	ExcessHet	0	none	0.021987	0	108	0.021987
chr17-019947372-ATTT-ATTTTT	chr17	19947372	ATTT	ATTTTT	144564	ExcessHet	0	none	1.27e-4	0	108	1.27e-4
chr17-019947372-ATTT-ATTTTTT	chr17	19947372	ATTT	ATTTTTT	144564	ExcessHet	0	none	0	0	108	1e-6
chr17-019947372-ATTT-ATTTTTTTTTTTT	chr17	19947372	ATTT	ATTTTTTTTTTTT	144564	ExcessHet	0	none	0	0	108	1e-6
chr17-019947372-ATTT-ATTTTTTTTTTTTTTTT	chr17	19947372	ATTT	ATTTTTTTTTTTTTTTT	144564	ExcessHet	0	none	0	0	108	1e-6
chr17-019947372-ATTT-TTTT	chr17	19947372	ATTT	TTTT	144564	ExcessHet	0	none	9e-6	0	108	9e-6
chr17-019958145-C-T	chr17	19958145	C	T	17422969	PASS	0.57066	afr	0.38807899999999984	51	134	0.57066
chr17-019958286-G-C	chr17	19958286	G	C	100221	PASS	0.084934	eas	0.00179199999999999	1	134	0.084934
chr17-019958708-A-C	chr17	19958708	A	C	685	PASS	5e-6	nfe	0	1	134	5e-6
chr17-019968281-CAAAATCATAA-AAAAATCATAA	chr17	19968281	CAAAATCATAA	AAAAATCATAA	7261	PASS	0	none	5.2999999999999994e-5	1	58	5.2999999999999994e-5
chr17-019968281-CAAAATCATAA-C	chr17	19968281	CAAAATCATAA	C	7261	PASS	0.0072261	afr	3.600000000000004e-4	0	58	0.0072261
chr17-019968281-CAAAATCATAA-TAAAATCATAA	chr17	19968281	CAAAATCATAA	TAAAATCATAA	7261	PASS	0	none	0	0	58	1e-6
chr17-019968427-C-G	chr17	19968427	C	G	61300	PASS	0.084692	eas	0.003018	1	134	0.084692
chr17-019968609-T-C	chr17	19968609	T	C	2874169	PASS	0.46771	eas	0.3290879999999996	50	128	0.46771
chr17-019968609-T-G	chr17	19968609	T	G	2874169	PASS	1.2e-6	nfe	0	0	128	1.2e-6
chr17-019977448-C-T	chr17	19977448	C	T	10428	PASS	0.0022571	nfe	5.41e-4	2	134	0.0022571
chr17-019977899-C-T	chr17	19977899	C	T	19118	PASS	0.09511	eas	6.570000000000002e-4	1	134	0.09511
chr17-019978106-G-A	chr17	19978106	G	A	103396	PASS	0.056177	nfe	0.01421799999999999	8	120	0.056177
chr17-019978274-T-C	chr17	19978274	T	C	274448	PASS	0.46598	afr	0.11632100000000002	0	0	0.46598
chr17-020057571-G-A	chr17	20057571	G	A	12092	PASS	0	none	0.007352	0	0	0.007352
chr17-020057657-ATTTT-A	chr17	20057657	ATTTT	A	19987	PASS	0	none	6.999999999999998e-5	0	0	6.999999999999998e-5
chr17-020057657-ATTTT-AT	chr17	20057657	ATTTT	AT	19987	PASS	0	none	2.500000000000001e-4	0	0	2.500000000000001e-4
chr17-020057657-ATTTT-ATT	chr17	20057657	ATTTT	ATT	19987	PASS	0	none	0.00146699999999999	0	0	0.00146699999999999
chr17-020057657-ATTTT-ATTT	chr17	20057657	ATTTT	ATTT	19987	PASS	0	none	0.007404	0	0	0.007404
chr17-020057657-ATTTT-ATTTTT	chr17	20057657	ATTTT	ATTTTT	19987	PASS	0	none	0.003739	0	0	0.003739
chr17-020057657-ATTTT-ATTTTTT	chr17	20057657	ATTTT	ATTTTTT	19987	PASS	0	none	4.03e-4	0	0	4.03e-4
chr17-020057657-ATTTT-ATTTTTTT	chr17	20057657	ATTTT	ATTTTTTT	19987	PASS	0	none	3.6999999999999985e-5	0	0	3.6999999999999985e-5
chr17-020057657-ATTTT-TTTTT	chr17	20057657	ATTTT	TTTTT	19987	PASS	0	none	5.2999999999999994e-5	0	0	5.2999999999999994e-5
chr17-020096096-G-A	chr17	20096096	G	A	184315	PASS	0.22273	nfe	0.102053	0	0	0.22273
chr17-020096818-G-T	chr17	20096818	G	T	10459131	PASS	0.57091	nfe	0.5257900000000006	71	134	0.57091
chr17-020110489-G-A	chr17	20110489	G	A	2428205	PASS	0.13822	nfe	0.106051	16	134	0.13822
chr17-020110575-G-A	chr17	20110575	G	A	56417	PASS	0.0053678	sas	0.00259	1	134	0.0053678
chr17-020110706-C-A	chr17	20110706	C	A	16982	PASS	2.26e-6	nfe	0	0	134	2.26e-6
chr17-020110706-C-T	chr17	20110706	C	T	16982	PASS	0.1047	eas	0.00181699999999999	1	134	0.1047
chr17-020111807-AGGG-*	chr17	20111807	AGGG	*	19777814	PASS	0	none	0.00820899999999999	0	130	0.00820899999999999
chr17-020111807-AGGG-A	chr17	20111807	AGGG	A	19777814	PASS	3.092e-5	nfe	0	0	130	3.092e-5
chr17-020111807-AGGG-AG	chr17	20111807	AGGG	AG	19777814	PASS	0	none	0	0	130	1e-6
chr17-020111807-AGGG-AGG	chr17	20111807	AGGG	AGG	19777814	PASS	0	none	0.5694070000000002	75	130	0.5694070000000002
chr17-020111807-AGGG-AGGGG	chr17	20111807	AGGG	AGGGG	19777814	PASS	0	none	0.004954	1	130	0.004954
chr17-020111807-AGGG-AGGGGG	chr17	20111807	AGGG	AGGGGG	19777814	PASS	0	none	0	0	130	1e-6
chr17-020111807-AGGG-GGGG	chr17	20111807	AGGG	GGGG	19777814	PASS	0	none	2.2000000000000003e-5	0	130	2.2000000000000003e-5
chr17-020111808-G-*	chr17	20111808	G	*	11535	PASS	0	none	0.5711430000000003	75	134	0.5711430000000003
chr17-020111808-G-C	chr17	20111808	G	C	11535	PASS	0.0027427	sas	2.7300000000000035e-4	0	134	0.0027427
chr17-020111810-G-*	chr17	20111810	G	*	19445708	VQSRTrancheINDEL95.00to96.00	0	none	0	0	134	1e-6
chr17-020111810-G-A	chr17	20111810	G	A	19445708	VQSRTrancheINDEL95.00to96.00	2.7632e-4	nfe	3.820000000000003e-4	0	134	3.820000000000003e-4
chr17-020111810-G-C	chr17	20111810	G	C	19445708	VQSRTrancheINDEL95.00to96.00	7.152e-5	nfe	2.7300000000000035e-4	0	134	2.7300000000000035e-4
chr17-020111810-G-GA	chr17	20111810	G	GA	19445708	VQSRTrancheINDEL95.00to96.00	6.29e-6	nfe	3.6999999999999985e-5	0	134	3.6999999999999985e-5
chr17-020111810-G-T	chr17	20111810	G	T	19445708	VQSRTrancheINDEL95.00to96.00	0.65148	nfe	0.5657300000000002	75	134	0.65148
chr17-020111811-G-A	chr17	20111811	G	A	18295	PASS	0.0015441	nfe	8.930000000000006e-4	1	134	0.0015441
chr17-020111811-G-C	chr17	20111811	G	C	18295	PASS	5.957e-5	nfe	3.6999999999999985e-5	0	134	5.957e-5
chr17-020111811-G-T	chr17	20111811	G	T	18295	PASS	7.8688e-4	mid	9e-6	0	134	7.8688e-4
chr17-020111865-G-C	chr17	20111865	G	C	18758961	PASS	0.71212	afr	0.5722790000000003	75	134	0.71212
chr17-020112089-T-C	chr17	20112089	T	C	14659	PASS	4.9902e-4	nfe	3.160000000000005e-4	1	134	4.9902e-4
chr17-020112115-G-A	chr17	20112115	G	A	3646111	PASS	0.13209	nfe	0.107555	16	134	0.13209
chr17-020112287-G-C	chr17	20112287	G	C	20876499	PASS	0.5988	nfe	0.5582340000000001	75	134	0.5988
chr17-020113097-TA-AA	chr17	20113097	TA	AA	10061	PASS	0	none	9.160000000000004e-4	0	134	9.160000000000004e-4
chr17-020113097-TA-T	chr17	20113097	TA	T	10061	PASS	5.26e-4	nfe	0.003982	2	134	0.003982
chr17-020113097-TA-TAA	chr17	20113097	TA	TAA	10061	PASS	0	none	5.870000000000004e-4	1	134	5.870000000000004e-4
chr17-020113097-TA-TAAAAAAAAAA	chr17	20113097	TA	TAAAAAAAAAA	10061	PASS	0	none	1.6699999999999994e-4	0	134	1.6699999999999994e-4
chr17-020155975-G-*	chr17	20155975	G	*	114	PASS	0	none	9e-6	0	114	9e-6
chr17-020155975-G-T	chr17	20155975	G	T	114	PASS	0	none	0	1	114	1e-6
chr17-020156029-A-C	chr17	20156029	A	C	2044011	PASS	0.35126	mid	0.24070900000000003	35	116	0.35126
chr17-020156270-G-A	chr17	20156270	G	A	140343	PASS	3.4e-7	nfe	2.2000000000000003e-5	0	134	2.2000000000000003e-5
chr17-020156270-G-T	chr17	20156270	G	T	140343	PASS	0.11092	eas	0.00787199999999998	1	134	0.11092
chr17-020156278-AC-A	chr17	20156278	AC	A	4806984	PASS	2.99e-5	sas	8.9e-5	0	132	8.9e-5
chr17-020156278-AC-ACC	chr17	20156278	AC	ACC	4806984	PASS	0	none	0.4310419999999998	57	132	0.4310419999999998
chr17-020156278-AC-ACCC	chr17	20156278	AC	ACCC	4806984	PASS	0	none	0.00176799999999999	0	132	0.00176799999999999
chr17-020156278-AC-ACCCC	chr17	20156278	AC	ACCCC	4806984	PASS	0	none	0	0	132	1e-6
chr17-020156278-AC-ACCCCCCC	chr17	20156278	AC	ACCCCCCC	4806984	PASS	0	none	0	0	132	1e-6
chr17-020156278-AC-ACCCCCCCC	chr17	20156278	AC	ACCCCCCCC	4806984	PASS	0	none	0	0	132	1e-6
chr17-020156278-AC-CC	chr17	20156278	AC	CC	4806984	PASS	0	none	1.47e-4	0	132	1.47e-4
chr17-020156283-C-A	chr17	20156283	C	A	634535	PASS	7.0302e-4	sas	0	0	130	7.0302e-4
chr17-020156283-C-CA	chr17	20156283	C	CA	634535	PASS	2.955e-5	sas	2.2000000000000003e-5	0	130	2.955e-5
chr17-020156283-C-CG	chr17	20156283	C	CG	634535	PASS	0.085288	nfe	0.04414000000000002	13	130	0.085288
chr17-020156283-C-CT	chr17	20156283	C	CT	634535	PASS	1.874e-5	nfe	0	0	130	1.874e-5
chr17-020156283-C-G	chr17	20156283	C	G	634535	PASS	1.0357e-4	mid	0	0	130	1.0357e-4
chr17-020156283-C-T	chr17	20156283	C	T	634535	PASS	1.3552e-4	sas	0	0	130	1.3552e-4
chr17-020156286-T-*	chr17	20156286	T	*	1175	VQSRTrancheSNP99.80to99.90	0	none	0	0	102	1e-6
chr17-020156286-T-A	chr17	20156286	T	A	1175	VQSRTrancheSNP99.80to99.90	0	none	1.27e-4	0	102	1.27e-4
chr17-020156286-T-C	chr17	20156286	T	C	1175	VQSRTrancheSNP99.80to99.90	4.187e-5	afr	1.27e-4	0	102	1.27e-4
chr17-020204344-A-T	chr17	20204344	A	T	14182	PASS	0.0010758	nfe	3.820000000000003e-4	1	134	0.0010758
chr17-020204460-T-C	chr17	20204460	T	C	20382770	PASS	0.76879	eas	0.4290639999999998	59	134	0.76879
chr17-020204736-TGAG-CGAG	chr17	20204736	TGAG	CGAG	158755	PASS	0	none	2.2000000000000003e-5	0	134	2.2000000000000003e-5
chr17-020204736-TGAG-T	chr17	20204736	TGAG	T	158755	PASS	0.099293	eas	0.00176799999999999	1	134	0.099293
chr17-020204871-C-G	chr17	20204871	C	G	4717546	PASS	0.13867	nfe	0.110242	16	134	0.13867
chr17-020204926-A-T	chr17	20204926	A	T	30820999	PASS	0.98315	eas	0.6273060000000004	79	134	0.98315
chr17-020205876-C-T	chr17	20205876	C	T	15332174	PASS	0.7672	eas	0.4235749999999997	59	134	0.7672
chr17-020227375-T-G	chr17	20227375	T	G	797	PASS	0	none	0	1	134	1e-6
chr17-020227558-A-T	chr17	20227558	A	T	3861	PASS	4.55e-6	nfe	3.6999999999999985e-5	1	134	3.6999999999999985e-5
chr17-020231691-A-G	chr17	20231691	A	G	4215	PASS	2.7773e-4	nfe	1.6699999999999994e-4	1	134	2.7773e-4
chr17-020231858-A-G	chr17	20231858	A	G	1717484	PASS	0.076448	nfe	0.063223	11	134	0.076448
chr17-020232167-G-A	chr17	20232167	G	A	56545	PASS	0.0027926	nfe	0.00127799999999999	1	134	0.0027926
chr17-020232359-G-A	chr17	20232359	G	A	910127	PASS	0.024306	nfe	0.01524899999999999	3	134	0.024306
chr17-020236998-G-GT	chr17	20236998	G	GT	6684274.97	PASS	0.76287	eas	0.4154099999999996	59	134	0.76287
chr17-020237044-A-C	chr17	20237044	A	C	5719	PASS	0.0016478	nfe	3.820000000000003e-4	1	134	0.0016478
chr17-020237228-A-G	chr17	20237228	A	G	1353320	PASS	0.42519	afr	0.159938	13	68	0.42519
chr17-020237284-TTTGTTGTTG-GTTGTTGTTG	chr17	20237284	TTTGTTGTTG	GTTGTTGTTG	52197	PASS	0	none	9e-6	0	26	9e-6
chr17-020237284-TTTGTTGTTG-T	chr17	20237284	TTTGTTGTTG	T	52197	PASS	0	none	9e-6	0	26	9e-6
chr17-020237284-TTTGTTGTTG-TTTG	chr17	20237284	TTTGTTGTTG	TTTG	52197	PASS	0	none	8.9e-5	0	26	8.9e-5
chr17-020237284-TTTGTTGTTG-TTTGTTG	chr17	20237284	TTTGTTGTTG	TTTGTTG	52197	PASS	0	none	0.007177	0	26	0.007177
chr17-020237284-TTTGTTGTTG-TTTGTTGTTGTTG	chr17	20237284	TTTGTTGTTG	TTTGTTGTTGTTG	52197	PASS	0	none	0.00139499999999999	0	26	0.00139499999999999
chr17-020237287-G-*	chr17	20237287	G	*	2165	PASS	0	none	0.007457	0	8	0.007457
chr17-020237287-G-T	chr17	20237287	G	T	2165	PASS	0.0068327	afr	8.420000000000002e-4	0	8	0.0068327
chr17-020237315-GTTTTTTTTT-*	chr17	20237315	GTTTTTTTTT	*	806237	PASS	0	none	6.080000000000004e-4	0	0	6.080000000000004e-4
chr17-020237315-GTTTTTTTTT-G	chr17	20237315	GTTTTTTTTT	G	806237	PASS	0	none	0	0	0	1e-6
chr17-020237315-GTTTTTTTTT-GTTTT	chr17	20237315	GTTTTTTTTT	GTTTT	806237	PASS	0	none	1.0699999999999996e-4	0	0	1.0699999999999996e-4
chr17-020237315-GTTTTTTTTT-GTTTTT	chr17	20237315	GTTTTTTTTT	GTTTTT	806237	PASS	0	none	7.010000000000006e-4	0	0	7.010000000000006e-4
chr17-020237315-GTTTTTTTTT-GTTTTTT	chr17	20237315	GTTTTTTTTT	GTTTTTT	806237	PASS	0	none	0.005243	0	0	0.005243
chr17-020237315-GTTTTTTTTT-GTTTTTTT	chr17	20237315	GTTTTTTTTT	GTTTTTTT	806237	PASS	0	none	0.028736	0	0	0.028736
chr17-020237315-GTTTTTTTTT-GTTTTTTTT	chr17	20237315	GTTTTTTTTT	GTTTTTTTT	806237	PASS	0	none	0.22855500000000004	0	0	0.22855500000000004
chr17-020237315-GTTTTTTTTT-GTTTTTTTTTT	chr17	20237315	GTTTTTTTTT	GTTTTTTTTTT	806237	PASS	0	none	0.03268000000000001	0	0	0.03268000000000001
chr17-020237315-GTTTTTTTTT-GTTTTTTTTTTT	chr17	20237315	GTTTTTTTTT	GTTTTTTTTTTT	806237	PASS	0	none	0.004578	0	0	0.004578
chr17-020237315-GTTTTTTTTT-GTTTTTTTTTTTT	chr17	20237315	GTTTTTTTTT	GTTTTTTTTTTTT	806237	PASS	0	none	4.480000000000004e-4	0	0	4.480000000000004e-4
chr17-020237315-GTTTTTTTTT-GTTTTTTTTTTTTT	chr17	20237315	GTTTTTTTTT	GTTTTTTTTTTTTT	806237	PASS	0	none	1.47e-4	0	0	1.47e-4
chr17-020237315-GTTTTTTTTT-GTTTTTTTTTTTTTT	chr17	20237315	GTTTTTTTTT	GTTTTTTTTTTTTTT	806237	PASS	0	none	3.6999999999999985e-5	0	0	3.6999999999999985e-5
chr17-020237315-GTTTTTTTTT-GTTTTTTTTTTTTTTT	chr17	20237315	GTTTTTTTTT	GTTTTTTTTTTTTTTT	806237	PASS	0	none	9e-6	0	0	9e-6
chr17-020237315-GTTTTTTTTT-GTTTTTTTTTTTTTTTT	chr17	20237315	GTTTTTTTTT	GTTTTTTTTTTTTTTTT	806237	PASS	0	none	0	0	0	1e-6
chr17-020237315-GTTTTTTTTT-GTTTTTTTTTTTTTTTTTTT	chr17	20237315	GTTTTTTTTT	GTTTTTTTTTTTTTTTTTTT	806237	PASS	0	none	0	0	0	1e-6
chr17-020237315-GTTTTTTTTT-GTTTTTTTTTTTTTTTTTTTTTGTTGTTTTTTTTTTTTTTTTTTT	chr17	20237315	GTTTTTTTTT	GTTTTTTTTTTTTTTTTTTTTTGTTGTTTTTTTTTTTTTTTTTTT	806237	PASS	0	none	9e-6	0	0	9e-6
chr17-020237315-GTTTTTTTTT-TTTTTTTTTT	chr17	20237315	GTTTTTTTTT	TTTTTTTTTT	806237	PASS	0	none	0.00105599999999999	0	0	0.00105599999999999
chr17-020237316-T-*	chr17	20237316	T	*	154	PASS	0	none	0.25597699999999973	0	0	0.25597699999999973
chr17-020237316-T-G	chr17	20237316	T	G	154	PASS	3.5808e-4	nfe	2.2000000000000003e-5	0	0	3.5808e-4
chr17-020237317-T-*	chr17	20237317	T	*	155	VQSRTrancheINDEL95.00to96.00	0	none	0.04302700000000001	0	0	0.04302700000000001
chr17-020237317-T-G	chr17	20237317	T	G	155	VQSRTrancheINDEL95.00to96.00	1.219e-5	nfe	0	0	0	1.219e-5
chr17-020237317-T-TTTG	chr17	20237317	T	TTTG	155	VQSRTrancheINDEL95.00to96.00	8e-7	nfe	8.9e-5	0	0	8.9e-5
chr17-020237318-T-*	chr17	20237318	T	*	216	VQSRTrancheINDEL95.00to96.00	0	none	0.007611	0	0	0.007611
chr17-020237318-T-C	chr17	20237318	T	C	216	VQSRTrancheINDEL95.00to96.00	0	none	0	0	0	1e-6
chr17-020237318-T-TTG	chr17	20237318	T	TTG	216	VQSRTrancheINDEL95.00to96.00	2.95e-6	nfe	3.6999999999999985e-5	0	0	3.6999999999999985e-5
chr17-020237319-T-*	chr17	20237319	T	*	2325	VQSRTrancheINDEL95.00to96.00	0	none	0.00105599999999999	0	0	0.00105599999999999
chr17-020237319-T-G	chr17	20237319	T	G	2325	VQSRTrancheINDEL95.00to96.00	9.097e-5	eas	2.2000000000000003e-5	0	0	9.097e-5
chr17-020237319-T-TG	chr17	20237319	T	TG	2325	VQSRTrancheINDEL95.00to96.00	5.4778e-4	amr	0.00112799999999999	0	0	0.00112799999999999
chr17-020237320-T-*	chr17	20237320	T	*	38253	PASS	0	none	1.27e-4	0	0	1.27e-4
chr17-020237320-T-G	chr17	20237320	T	G	38253	PASS	0.014112	amr	0.01020399999999999	0	0	0.014112
chr17-020237321-T-*	chr17	20237321	T	*	69352	PASS	0	none	0	0	0	1e-6
chr17-020237321-T-A	chr17	20237321	T	A	69352	PASS	0	none	9e-6	0	0	9e-6
chr17-020237321-T-G	chr17	20237321	T	G	69352	PASS	0.03143	afr	0.00981399999999999	0	0	0.03143
chr17-020237472-A-ATG	chr17	20237472	A	ATG	1169260	PASS	0	none	0	0	0	1e-6
chr17-020237472-A-G	chr17	20237472	A	G	1169260	PASS	0.97262	eas	0.38233199999999984	0	0	0.97262
chr17-020237472-A-T	chr17	20237472	A	T	1169260	PASS	0	none	0	0	0	1e-6
chr17-020246139-A-G	chr17	20246139	A	G	1490	PASS	2.787e-5	nfe	2.2000000000000003e-5	1	134	2.787e-5
chr17-020247080-A-G	chr17	20247080	A	G	19000	PASS	0.0025715	nfe	0.00224	1	134	0.0025715
chr17-020247084-G-A	chr17	20247084	G	A	10762	PASS	0.012241	eas	0.00120499999999999	1	130	0.012241
chr17-020253613-T-C	chr17	20253613	T	C	99604	PASS	0.018774	sas	0.003245	1	134	0.018774
chr17-020257612-C-T	chr17	20257612	C	T	5408494	PASS	0.47658	afr	0.18983300000000003	20	134	0.47658
chr17-020260216-A-G	chr17	20260216	A	G	11735294	PASS	0.98315	eas	0.6274690000000004	80	134	0.98315
chr17-020260216-A-T	chr17	20260216	A	T	11735294	PASS	0	none	0	0	134	1e-6
chr17-020260303-C-T	chr17	20260303	C	T	2835624	PASS	0.45235	afr	0.186787	19	134	0.45235
chr17-020296811-C-T	chr17	20296811	C	T	99456	PASS	0.017701	nfe	0.01115399999999999	3	128	0.017701
chr17-020296816-CTCTG-C	chr17	20296816	CTCTG	C	747978.97	PASS	0.077191	nfe	0.061055	11	134	0.077191
chr17-020305533-G-T	chr17	20305533	G	T	65535	PASS	0.1131	nfe	0.02540600000000001	0	0	0.1131
chr17-020305858-ATT-*	chr17	20305858	ATT	*	175656.97	ExcessHet	0	none	0	0	84	1e-6
chr17-020305858-ATT-A	chr17	20305858	ATT	A	175656.97	ExcessHet	1.223e-5	nfe	1.27e-4	0	84	1.27e-4
chr17-020305858-ATT-AT	chr17	20305858	ATT	AT	175656.97	ExcessHet	0	none	0.079989	6	84	0.079989
chr17-020305858-ATT-ATTT	chr17	20305858	ATT	ATTT	175656.97	ExcessHet	0	none	0.05886200000000002	7	84	0.05886200000000002
chr17-020305858-ATT-ATTTT	chr17	20305858	ATT	ATTTT	175656.97	ExcessHet	0	none	5.860000000000005e-4	0	84	5.860000000000005e-4
chr17-020305858-ATT-ATTTTT	chr17	20305858	ATT	ATTTTT	175656.97	ExcessHet	0	none	2.9400000000000004e-4	0	84	2.9400000000000004e-4
chr17-020305858-ATT-ATTTTTT	chr17	20305858	ATT	ATTTTTT	175656.97	ExcessHet	0	none	5.2999999999999994e-5	0	84	5.2999999999999994e-5
chr17-020305858-ATT-ATTTTTTT	chr17	20305858	ATT	ATTTTTTT	175656.97	ExcessHet	0	none	1.6699999999999994e-4	0	84	1.6699999999999994e-4
chr17-020305858-ATT-ATTTTTTTT	chr17	20305858	ATT	ATTTTTTTT	175656.97	ExcessHet	0	none	3.600000000000004e-4	0	84	3.600000000000004e-4
chr17-020305858-ATT-ATTTTTTTTT	chr17	20305858	ATT	ATTTTTTTTT	175656.97	ExcessHet	0	none	5.2999999999999994e-5	0	84	5.2999999999999994e-5
chr17-020305858-ATT-ATTTTTTTTTT	chr17	20305858	ATT	ATTTTTTTTTT	175656.97	ExcessHet	0	none	9e-6	0	84	9e-6
chr17-020305858-ATT-ATTTTTTTTTTT	chr17	20305858	ATT	ATTTTTTTTTTT	175656.97	ExcessHet	0	none	0	0	84	1e-6
chr17-020305858-ATT-ATTTTTTTTTTTT	chr17	20305858	ATT	ATTTTTTTTTTTT	175656.97	ExcessHet	0	none	3.6999999999999985e-5	0	84	3.6999999999999985e-5
chr17-020305858-ATT-ATTTTTTTTTTTTT	chr17	20305858	ATT	ATTTTTTTTTTTTT	175656.97	ExcessHet	0	none	0	0	84	1e-6
chr17-020305891-G-A	chr17	20305891	G	A	13417	PASS	0.0043163	nfe	0.00132599999999999	0	118	0.0043163
chr17-020305891-G-T	chr17	20305891	G	T	13417	PASS	2.597e-5	afr	2.9400000000000004e-4	0	118	2.9400000000000004e-4
chr17-020306161-C-T	chr17	20306161	C	T	9050165	PASS	0.98327	eas	0.6266830000000003	80	134	0.98327
chr17-020306186-G-A	chr17	20306186	G	A	2179	PASS	0.0015367	afr	1.0799999999999996e-4	1	134	0.0015367
chr17-020306186-G-T	chr17	20306186	G	T	2179	PASS	0	none	0	0	134	1e-6
chr17-020306204-A-T	chr17	20306204	A	T	5676	PASS	0.0010839	nfe	3.3800000000000046e-4	1	134	0.0010839
chr17-020306271-G-A	chr17	20306271	G	A	35308	PASS	0.11895	eas	0.003727	1	134	0.11895
chr17-020314062-G-A	chr17	20314062	G	A	2319932	PASS	0.12599	nfe	0.07465700000000003	15	134	0.12599
chr17-020314232-C-T	chr17	20314232	C	T	7709	PASS	7.1894e-4	amr	2.09e-4	1	134	7.1894e-4
chr17-020314284-CTTT-C	chr17	20314284	CTTT	C	60907.97	PASS	0.0076974	mid	0.003144	1	134	0.0076974
chr17-020314288-G-C	chr17	20314288	G	C	60935	PASS	0.0076974	mid	0.003144	1	134	0.0076974
chr17-020321036-C-T	chr17	20321036	C	T	326841	PASS	0.083229	nfe	0.05918700000000002	11	120	0.083229
chr17-020321419-C-*	chr17	20321419	C	*	168415	PASS	0	none	2.2999999999999995e-4	0	134	2.2999999999999995e-4
chr17-020321419-C-A	chr17	20321419	C	A	168415	PASS	0.0062079	nfe	0.003018	1	134	0.0062079
chr17-020321419-C-T	chr17	20321419	C	T	168415	PASS	0	none	5.2999999999999994e-5	0	134	5.2999999999999994e-5
chr17-020324296-A-G	chr17	20324296	A	G	3150758	PASS	0.43689	afr	0.179619	19	134	0.43689
chr17-020324310-TA-T	chr17	20324310	TA	T	3227061.97	VQSRTrancheINDEL99.50to99.90	0.4391	afr	0.179323	19	134	0.4391
chr17-020336169-G-T	chr17	20336169	G	T	50091	PASS	0.11345	eas	0.00194099999999999	1	134	0.11345
chr17-020336514-A-G	chr17	20336514	A	G	158773	PASS	0.086916	afr	0.03403100000000001	0	0	0.086916
chr17-020337446-T-C	chr17	20337446	T	C	4118	VQSRTrancheSNP99.70to99.80	0	none	0.002581	0	0	0.002581
chr17-020337852-A-C	chr17	20337852	A	C	1213	PASS	2.7235e-4	nfe	1.87e-4	1	28	2.7235e-4
chr17-020338012-G-A	chr17	20338012	G	A	25291	VQSRTrancheINDEL99.50to99.90	4.48e-6	nfe	9e-6	0	122	9e-6
chr17-020338012-G-GT	chr17	20338012	G	GT	25291	VQSRTrancheINDEL99.50to99.90	0.0072131	nfe	0.003422	1	122	0.0072131
chr17-020338334-G-A	chr17	20338334	G	A	11934	PASS	0.12015	eas	0.00166899999999999	1	122	0.12015
chr17-020339714-A-T	chr17	20339714	A	T	4526	VQSRTrancheSNP99.80to99.90	5.5881e-4	nfe	3.6999999999999985e-5	1	134	5.5881e-4
chr17-020339801-G-T	chr17	20339801	G	T	3998257	VQSRTrancheSNP99.80to99.90	0.12488	nfe	0.101216	15	134	0.12488
chr17-020339872-C-T	chr17	20339872	C	T	32501225	VQSRTrancheSNP99.95to100.00	0.98384	eas	0.6253840000000004	80	134	0.98384
chr17-020339998-G-C	chr17	20339998	G	C	333	PASS	8.4e-7	nfe	0	1	134	1e-6
chr17-020340407-T-A	chr17	20340407	T	A	6741358	PASS	0	none	0	0	26	1e-6
chr17-020340407-T-G	chr17	20340407	T	G	6741358	PASS	0.97791	eas	0.8535000000000004	24	26	0.97791
chr17-020342207-T-C	chr17	20342207	T	C	620574	PASS	0.075028	nfe	0.060514	11	130	0.075028
chr17-020342277-G-T	chr17	20342277	G	T	366	VQSRTrancheSNP99.70to99.80	3.83e-6	nfe	0	1	134	3.83e-6
chr17-020342712-G-C	chr17	20342712	G	C	3594211	PASS	0.74869	eas	0.3985169999999994	37	82	0.74869
chr17-020342712-G-T	chr17	20342712	G	T	3594211	PASS	4.84e-6	nfe	9e-6	0	82	9e-6
chr17-020342804-C-*	chr17	20342804	C	*	2142	VQSRTrancheINDEL95.00to96.00	0	none	3.6999999999999985e-5	0	8	3.6999999999999985e-5
chr17-020342804-C-A	chr17	20342804	C	A	2142	VQSRTrancheINDEL95.00to96.00	4.5578e-4	nfe	0.0020830000000000002	0	8	0.0020830000000000002
chr17-020342804-C-CA	chr17	20342804	C	CA	2142	VQSRTrancheINDEL95.00to96.00	0	none	0	0	8	1e-6
chr17-020342809-CAAAAAAA-*	chr17	20342809	CAAAAAAA	*	172530	VQSRTrancheINDEL99.50to99.90	0	none	0.00122499999999999	0	0	0.00122499999999999
chr17-020342809-CAAAAAAA-AAAAAAAA	chr17	20342809	CAAAAAAA	AAAAAAAA	172530	VQSRTrancheINDEL99.50to99.90	0	none	0.03543600000000001	0	0	0.03543600000000001
chr17-020342809-CAAAAAAA-C	chr17	20342809	CAAAAAAA	C	172530	VQSRTrancheINDEL99.50to99.90	0	none	1.0699999999999996e-4	0	0	1.0699999999999996e-4
chr17-020342809-CAAAAAAA-CA	chr17	20342809	CAAAAAAA	CA	172530	VQSRTrancheINDEL99.50to99.90	0	none	9e-6	0	0	9e-6
chr17-020342809-CAAAAAAA-CAA	chr17	20342809	CAAAAAAA	CAA	172530	VQSRTrancheINDEL99.50to99.90	0	none	5.2999999999999994e-5	0	0	5.2999999999999994e-5
chr17-020342809-CAAAAAAA-CAAA	chr17	20342809	CAAAAAAA	CAAA	172530	VQSRTrancheINDEL99.50to99.90	0	none	0.00107999999999999	0	0	0.00107999999999999
chr17-020342809-CAAAAAAA-CAAAA	chr17	20342809	CAAAAAAA	CAAAA	172530	VQSRTrancheINDEL99.50to99.90	0	none	0.003183	0	0	0.003183
chr17-020342809-CAAAAAAA-CAAAAA	chr17	20342809	CAAAAAAA	CAAAAA	172530	VQSRTrancheINDEL99.50to99.90	0	none	0.015691	0	0	0.015691
chr17-020342809-CAAAAAAA-CAAAAAA	chr17	20342809	CAAAAAAA	CAAAAAA	172530	VQSRTrancheINDEL99.50to99.90	0	none	0.05665000000000002	0	0	0.05665000000000002
chr17-020342809-CAAAAAAA-CAAAAAAAA	chr17	20342809	CAAAAAAA	CAAAAAAAA	172530	VQSRTrancheINDEL99.50to99.90	0	none	0.004885	0	0	0.004885
chr17-020342809-CAAAAAAA-CAAAAAAAAA	chr17	20342809	CAAAAAAA	CAAAAAAAAA	172530	VQSRTrancheINDEL99.50to99.90	0	none	6.540000000000003e-4	0	0	6.540000000000003e-4
chr17-020342809-CAAAAAAA-CAAAAAAAAAA	chr17	20342809	CAAAAAAA	CAAAAAAAAAA	172530	VQSRTrancheINDEL99.50to99.90	0	none	0	0	0	1e-6
chr17-020350921-GTTTT-*	chr17	20350921	GTTTT	*	1057837	ExcessHet	0	none	1.0799999999999996e-4	0	92	1.0799999999999996e-4
chr17-020350921-GTTTT-G	chr17	20350921	GTTTT	G	1057837	ExcessHet	0	none	0	0	92	1e-6
chr17-020350921-GTTTT-GCTTTT	chr17	20350921	GTTTT	GCTTTT	1057837	ExcessHet	0	none	0	0	92	1e-6
chr17-020350921-GTTTT-GT	chr17	20350921	GTTTT	GT	1057837	ExcessHet	0	none	3.600000000000004e-4	0	92	3.600000000000004e-4
chr17-020350921-GTTTT-GTT	chr17	20350921	GTTTT	GTT	1057837	ExcessHet	0	none	0.004871	0	92	0.004871
chr17-020350921-GTTTT-GTTT	chr17	20350921	GTTTT	GTTT	1057837	ExcessHet	0	none	0.08796300000000001	13	92	0.08796300000000001
chr17-020350921-GTTTT-GTTTTT	chr17	20350921	GTTTT	GTTTTT	1057837	ExcessHet	0	none	0.26664599999999966	29	92	0.26664599999999966
chr17-020350921-GTTTT-GTTTTTT	chr17	20350921	GTTTT	GTTTTTT	1057837	ExcessHet	0	none	0.014811	1	92	0.014811
chr17-020350921-GTTTT-GTTTTTTT	chr17	20350921	GTTTT	GTTTTTTT	1057837	ExcessHet	0	none	5.180000000000002e-4	0	92	5.180000000000002e-4
chr17-020350921-GTTTT-GTTTTTTTT	chr17	20350921	GTTTT	GTTTTTTTT	1057837	ExcessHet	0	none	3.6999999999999985e-5	0	92	3.6999999999999985e-5
chr17-020350921-GTTTT-GTTTTTTTTT	chr17	20350921	GTTTT	GTTTTTTTTT	1057837	ExcessHet	0	none	0	0	92	1e-6
chr17-020350921-GTTTT-GTTTTTTTTTTTT	chr17	20350921	GTTTT	GTTTTTTTTTTTT	1057837	ExcessHet	0	none	9e-6	0	92	9e-6
chr17-020350921-GTTTT-TTTTT	chr17	20350921	GTTTT	TTTTT	1057837	ExcessHet	0	none	2.9400000000000004e-4	0	92	2.9400000000000004e-4
chr17-020350969-G-A	chr17	20350969	G	A	24883	PASS	0.0012496	nfe	0.00157099999999999	2	132	0.00157099999999999
chr17-020351004-G-*	chr17	20351004	G	*	545	VQSRTrancheSNP99.80to99.90	0	none	0	0	110	1e-6
chr17-020351004-G-T	chr17	20351004	G	T	545	VQSRTrancheSNP99.80to99.90	8.663e-5	eas	5.870000000000005e-4	0	110	5.870000000000005e-4
chr17-020351285-A-G	chr17	20351285	A	G	4619565	PASS	0.47932	afr	0.187057	19	134	0.47932
chr17-020351473-T-C	chr17	20351473	T	C	4765844	PASS	0.97555	eas	0.5816160000000004	69	122	0.97555
chr17-020357788-A-G	chr17	20357788	A	G	15458038	PASS	0.76495	eas	0.4229299999999997	59	132	0.76495
chr17-020357905-G-GA	chr17	20357905	G	GA	3553.97	VQSRTrancheINDEL99.50to99.90	5.5084e-4	nfe	3.6999999999999985e-5	1	134	5.5084e-4
chr17-020362324-G-A	chr17	20362324	G	A	447	VQSRTrancheSNP99.80to99.90	3.2684e-4	amr	2.2000000000000003e-5	1	68	3.2684e-4
chr17-020363136-G-A	chr17	20363136	G	A	325	VQSRTrancheSNP99.80to99.90	0	none	0	0	44	1e-6
chr17-020363136-G-T	chr17	20363136	G	T	325	VQSRTrancheSNP99.80to99.90	2.956e-5	nfe	7.490000000000004e-4	0	44	7.490000000000004e-4
chr17-020363148-TACACACACACACACAC-*	chr17	20363148	TACACACACACACACAC	*	2943312.97	VQSRTrancheINDEL99.50to99.90	0	none	1.0799999999999996e-4	0	24	1.0799999999999996e-4
chr17-020363148-TACACACACACACACAC-T	chr17	20363148	TACACACACACACACAC	T	2943312.97	VQSRTrancheINDEL99.50to99.90	5.724e-5	nfe	0	0	24	5.724e-5
chr17-020363148-TACACACACACACACAC-TAC	chr17	20363148	TACACACACACACACAC	TAC	2943312.97	VQSRTrancheINDEL99.50to99.90	0	none	3.6999999999999985e-5	0	24	3.6999999999999985e-5
chr17-020363148-TACACACACACACACAC-TACAC	chr17	20363148	TACACACACACACACAC	TACAC	2943312.97	VQSRTrancheINDEL99.50to99.90	0	none	0.00141999999999999	0	24	0.00141999999999999
chr17-020363148-TACACACACACACACAC-TACACAC	chr17	20363148	TACACACACACACACAC	TACACAC	2943312.97	VQSRTrancheINDEL99.50to99.90	0	none	0.002233	0	24	0.002233
chr17-020363148-TACACACACACACACAC-TACACACAC	chr17	20363148	TACACACACACACACAC	TACACACAC	2943312.97	VQSRTrancheINDEL99.50to99.90	0	none	0.00115299999999999	0	24	0.00115299999999999
chr17-020363148-TACACACACACACACAC-TACACACACAC	chr17	20363148	TACACACACACACACAC	TACACACACAC	2943312.97	VQSRTrancheINDEL99.50to99.90	0	none	0.07026700000000001	2	24	0.07026700000000001
chr17-020363148-TACACACACACACACAC-TACACACACACAC	chr17	20363148	TACACACACACACACAC	TACACACACACAC	2943312.97	VQSRTrancheINDEL99.50to99.90	0	none	0.172932	6	24	0.172932
chr17-020363148-TACACACACACACACAC-TACACACACACACAC	chr17	20363148	TACACACACACACACAC	TACACACACACACAC	2943312.97	VQSRTrancheINDEL99.50to99.90	0	none	0.2881179999999994	8	24	0.2881179999999994
chr17-020363148-TACACACACACACACAC-TACACACACACACACACAC	chr17	20363148	TACACACACACACACAC	TACACACACACACACACAC	2943312.97	VQSRTrancheINDEL99.50to99.90	0	none	0.03845900000000002	1	24	0.03845900000000002
chr17-020363148-TACACACACACACACAC-TACACACACACACACACACAC	chr17	20363148	TACACACACACACACAC	TACACACACACACACACACAC	2943312.97	VQSRTrancheINDEL99.50to99.90	0	none	0.005374	1	24	0.005374
chr17-020363148-TACACACACACACACAC-TACACACACACACACACACACAC	chr17	20363148	TACACACACACACACAC	TACACACACACACACACACACAC	2943312.97	VQSRTrancheINDEL99.50to99.90	0	none	1.47e-4	0	24	1.47e-4
chr17-020363148-TACACACACACACACAC-TACACACACACACACACACACACAC	chr17	20363148	TACACACACACACACAC	TACACACACACACACACACACACAC	2943312.97	VQSRTrancheINDEL99.50to99.90	0	none	2.2000000000000003e-5	0	24	2.2000000000000003e-5
chr17-020363148-TACACACACACACACAC-TACACACACACACACACACACACACAC	chr17	20363148	TACACACACACACACAC	TACACACACACACACACACACACACAC	2943312.97	VQSRTrancheINDEL99.50to99.90	0	none	9e-6	0	24	9e-6
chr17-020363148-TACACACACACACACAC-TACACACACACACACACACACACACACACACACAC	chr17	20363148	TACACACACACACACAC	TACACACACACACACACACACACACACACACACAC	2943312.97	VQSRTrancheINDEL99.50to99.90	0	none	0	0	24	1e-6
chr17-020363150-C-*	chr17	20363150	C	*	744	PASS	0	none	0.4951969999999995	14	20	0.4951969999999995
chr17-020363150-C-T	chr17	20363150	C	T	744	PASS	0	none	6.320000000000003e-4	0	20	6.320000000000003e-4
chr17-020364947-C-T	chr17	20364947	C	T	17609	PASS	0.0048921	nfe	0.002439	2	128	0.0048921
chr17-020365247-T-C	chr17	20365247	T	C	322021	PASS	0.04864	sas	0.00846999999999998	1	134	0.04864
chr17-020365441-A-G	chr17	20365441	A	G	54180354	VQSRTrancheSNP99.70to99.80	0.98396	eas	0.8591250000000006	115	134	0.98396
chr17-020365930-A-G	chr17	20365930	A	G	4180150	PASS	0.13083	nfe	0.107045	16	134	0.13083
chr17-020375365-G-A	chr17	20375365	G	A	67338	PASS	0.01816	nfe	0.00836599999999999	0	24	0.01816
chr17-020375533-C-G	chr17	20375533	C	G	109008	PASS	0.011338	sas	0.006292	1	134	0.011338
chr17-020375618-T-C	chr17	20375618	T	C	36343	PASS	0.0020126	nfe	0.00132599999999999	1	134	0.0020126
chr17-020376313-T-C	chr17	20376313	T	C	25756	PASS	0.0078037	eas	4.500000000000005e-4	1	134	0.0078037
chr17-020376341-CTT-*	chr17	20376341	CTT	*	15892256	ExcessHet	0	none	1.88e-4	0	128	1.88e-4
chr17-020376341-CTT-C	chr17	20376341	CTT	C	15892256	ExcessHet	0.0011591	afr	0.00186599999999999	0	128	0.00186599999999999
chr17-020376341-CTT-CT	chr17	20376341	CTT	CT	15892256	ExcessHet	0	none	0.192669	23	128	0.192669
chr17-020376341-CTT-CTTT	chr17	20376341	CTT	CTTT	15892256	ExcessHet	0	none	0.36992899999999945	51	128	0.36992899999999945
chr17-020376341-CTT-CTTTT	chr17	20376341	CTT	CTTTT	15892256	ExcessHet	0	none	0.01680000000000001	2	128	0.01680000000000001
chr17-020376341-CTT-CTTTTT	chr17	20376341	CTT	CTTTTT	15892256	ExcessHet	0	none	1.27e-4	0	128	1.27e-4
chr17-020376341-CTT-TTT	chr17	20376341	CTT	TTT	15892256	ExcessHet	0	none	0	0	128	1e-6
chr17-020376342-T-*	chr17	20376342	T	*	17572.97	VQSRTrancheINDEL99.50to99.90	0	none	0.194527	23	126	0.194527
chr17-020376342-T-TC	chr17	20376342	T	TC	17572.97	VQSRTrancheINDEL99.50to99.90	0.0029078	afr	2.5100000000000014e-4	0	126	0.0029078
chr17-020376520-C-G	chr17	20376520	C	G	4888036	PASS	0.12997	nfe	0.10597	16	134	0.12997
chr17-020376543-C-CAA	chr17	20376543	C	CAA	867524	VQSRTrancheINDEL99.50to99.90	0	none	0	0	134	1e-6
chr17-020376543-C-T	chr17	20376543	C	T	867524	VQSRTrancheINDEL99.50to99.90	0.0484	amr	0.016433	2	134	0.0484
chr17-020376644-TC-*	chr17	20376644	TC	*	26235931.97	VQSRTrancheINDEL99.95to100.00	0	none	7.099999999999998e-5	0	134	7.099999999999998e-5
chr17-020376644-TC-T	chr17	20376644	TC	T	26235931.97	VQSRTrancheINDEL99.95to100.00	0.97781	eas	0.6749540000000006	91	134	0.97781
chr17-020376645-C-*	chr17	20376645	C	*	2400	PASS	0	none	0.6749540000000006	91	134	0.6749540000000006
chr17-020376645-C-A	chr17	20376645	C	A	2400	PASS	0.0012426	sas	8.9e-5	0	134	0.0012426
chr17-020376661-C-CT	chr17	20376661	C	CT	297569.97	VQSRTrancheINDEL99.95to100.00	0.010012	mid	0.004314	2	134	0.010012
chr17-020376845-A-AGC	chr17	20376845	A	AGC	40947327.97	VQSRTrancheINDEL99.50to99.90	0.87176	eas	0.7894520000000002	112	134	0.87176
chr17-020376850-G-*	chr17	20376850	G	*	7713428	VQSRTrancheINDEL99.90to99.95	0	none	0	0	134	1e-6
chr17-020376850-G-A	chr17	20376850	G	A	7713428	VQSRTrancheINDEL99.90to99.95	1.42e-6	nfe	0	0	134	1.42e-6
chr17-020376850-G-GC	chr17	20376850	G	GC	7713428	VQSRTrancheINDEL99.90to99.95	4.21e-6	sas	9e-6	0	134	9e-6
chr17-020376850-G-GCA	chr17	20376850	G	GCA	7713428	VQSRTrancheINDEL99.90to99.95	0.46292	afr	0.184766	19	134	0.46292
chr17-020376867-C-*	chr17	20376867	C	*	1131	VQSRTrancheSNP99.80to99.90	0	none	0	0	134	1e-6
chr17-020376867-C-T	chr17	20376867	C	T	1131	VQSRTrancheSNP99.80to99.90	4.047e-5	nfe	0	1	134	4.047e-5
chr17-020391380-CAAAAAAAAAAA-C	chr17	20391380	CAAAAAAAAAAA	C	1143218.97	ExcessHet	3.363e-5	amr	0	0	38	3.363e-5
chr17-020391380-CAAAAAAAAAAA-CAA	chr17	20391380	CAAAAAAAAAAA	CAA	1143218.97	ExcessHet	0	none	2.2000000000000003e-5	0	38	2.2000000000000003e-5
chr17-020391380-CAAAAAAAAAAA-CAAA	chr17	20391380	CAAAAAAAAAAA	CAAA	1143218.97	ExcessHet	0	none	0.00105699999999999	0	38	0.00105699999999999
chr17-020391380-CAAAAAAAAAAA-CAAAA	chr17	20391380	CAAAAAAAAAAA	CAAAA	1143218.97	ExcessHet	0	none	6.999999999999998e-5	0	38	6.999999999999998e-5
chr17-020391380-CAAAAAAAAAAA-CAAAAA	chr17	20391380	CAAAAAAAAAAA	CAAAAA	1143218.97	ExcessHet	0	none	4.490000000000005e-4	0	38	4.490000000000005e-4
chr17-020391380-CAAAAAAAAAAA-CAAAAAA	chr17	20391380	CAAAAAAAAAAA	CAAAAAA	1143218.97	ExcessHet	0	none	0.002633	1	38	0.002633
chr17-020391380-CAAAAAAAAAAA-CAAAAAAA	chr17	20391380	CAAAAAAAAAAA	CAAAAAAA	1143218.97	ExcessHet	0	none	0.01029299999999999	1	38	0.01029299999999999
chr17-020391380-CAAAAAAAAAAA-CAAAAAAAA	chr17	20391380	CAAAAAAAAAAA	CAAAAAAAA	1143218.97	ExcessHet	0	none	0.03852600000000002	3	38	0.03852600000000002
chr17-020391380-CAAAAAAAAAAA-CAAAAAAAAA	chr17	20391380	CAAAAAAAAAAA	CAAAAAAAAA	1143218.97	ExcessHet	0	none	0.149496	5	38	0.149496
chr17-020391380-CAAAAAAAAAAA-CAAAAAAAAAA	chr17	20391380	CAAAAAAAAAAA	CAAAAAAAAAA	1143218.97	ExcessHet	0	none	0.09476700000000002	4	38	0.09476700000000002
chr17-020391380-CAAAAAAAAAAA-CAAAAAAAAAAAA	chr17	20391380	CAAAAAAAAAAA	CAAAAAAAAAAAA	1143218.97	ExcessHet	0	none	0.04466800000000001	3	38	0.04466800000000001
chr17-020391380-CAAAAAAAAAAA-CAAAAAAAAAAAAA	chr17	20391380	CAAAAAAAAAAA	CAAAAAAAAAAAAA	1143218.97	ExcessHet	0	none	0.00922599999999998	0	38	0.00922599999999998
chr17-020391380-CAAAAAAAAAAA-CAAAAAAAAAAAAAA	chr17	20391380	CAAAAAAAAAAA	CAAAAAAAAAAAAAA	1143218.97	ExcessHet	0	none	9.380000000000004e-4	0	38	9.380000000000004e-4
chr17-020391380-CAAAAAAAAAAA-CAAAAAAAAAAAAAAA	chr17	20391380	CAAAAAAAAAAA	CAAAAAAAAAAAAAAA	1143218.97	ExcessHet	0	none	6.999999999999998e-5	0	38	6.999999999999998e-5
chr17-020391380-CAAAAAAAAAAA-CAAAAAAAAAAAAAAAAAA	chr17	20391380	CAAAAAAAAAAA	CAAAAAAAAAAAAAAAAAA	1143218.97	ExcessHet	0	none	0	0	38	1e-6
chr17-020391400-AAAAT-*	chr17	20391400	AAAAT	*	27718.97	VQSRTrancheINDEL99.50to99.90	0	none	0.005747	0	108	0.005747
chr17-020391400-AAAAT-A	chr17	20391400	AAAAT	A	27718.97	VQSRTrancheINDEL99.50to99.90	0.0043189	mid	0.01439699999999999	1	108	0.01439699999999999
chr17-020391401-AAAT-*	chr17	20391401	AAAT	*	120582.97	VQSRTrancheINDEL99.50to99.90	0	none	0.01618400000000001	1	106	0.01618400000000001
chr17-020391401-AAAT-A	chr17	20391401	AAAT	A	120582.97	VQSRTrancheINDEL99.50to99.90	0.016571	mid	0.023123	3	106	0.023123
chr17-020391402-AAT-*	chr17	20391402	AAT	*	47232	VQSRTrancheINDEL99.50to99.90	0	none	0.03875700000000002	4	106	0.03875700000000002
chr17-020391402-AAT-A	chr17	20391402	AAT	A	47232	VQSRTrancheINDEL99.50to99.90	0.0047006	mid	0.00603	1	106	0.00603
chr17-020391402-AAT-ATAT	chr17	20391402	AAT	ATAT	47232	VQSRTrancheINDEL99.50to99.90	0	none	3.6999999999999985e-5	0	106	3.6999999999999985e-5
chr17-020391402-AAT-TAT	chr17	20391402	AAT	TAT	47232	VQSRTrancheINDEL99.50to99.90	0	none	1.88e-4	0	106	1.88e-4
chr17-020391403-AT-*	chr17	20391403	AT	*	11657.97	VQSRTrancheINDEL99.50to99.90	0	none	0.04490800000000001	5	104	0.04490800000000001
chr17-020391403-AT-A	chr17	20391403	AT	A	11657.97	VQSRTrancheINDEL99.50to99.90	0.0058217	afr	0.004387	0	104	0.0058217
chr17-020391403-AT-ATT	chr17	20391403	AT	ATT	11657.97	VQSRTrancheINDEL99.50to99.90	0	none	0	0	104	1e-6
chr17-020391404-TA-*	chr17	20391404	TA	*	140175	VQSRTrancheINDEL99.50to99.90	0	none	0.04825200000000002	5	92	0.04825200000000002
chr17-020391404-TA-AA	chr17	20391404	TA	AA	140175	VQSRTrancheINDEL99.50to99.90	0	none	0.024437	2	92	0.024437
chr17-020391404-TA-GA	chr17	20391404	TA	GA	140175	VQSRTrancheINDEL99.50to99.90	0	none	9e-6	0	92	9e-6
chr17-020391404-TA-T	chr17	20391404	TA	T	140175	VQSRTrancheINDEL99.50to99.90	0	none	9e-6	0	92	9e-6
chr17-020391426-T-C	chr17	20391426	T	C	156550	VQSRTrancheSNP99.80to99.90	0.016592	nfe	0.01448599999999999	4	134	0.016592
chr17-020392373-G-T	chr17	20392373	G	T	82054	PASS	0.006651	nfe	0.003372	1	134	0.006651
chr17-020394123-AG-A	chr17	20394123	AG	A	302.97	VQSRTrancheINDEL99.90to99.95	3e-7	nfe	0	1	134	1e-6
chr17-020394218-G-A	chr17	20394218	G	A	3378	VQSRTrancheSNP99.90to99.95	8.478e-5	eas	5.2999999999999994e-5	1	134	8.478e-5
chr17-020394232-T-G	chr17	20394232	T	G	7967520	PASS	0.50684	mid	0.5337160000000007	72	132	0.5337160000000007
chr17-020394301-T-C	chr17	20394301	T	C	268	VQSRTrancheSNP99.80to99.90	1.26e-5	nfe	0	1	134	1.26e-5
chr17-020400514-A-C	chr17	20400514	A	C	9472	VQSRTrancheSNP99.70to99.80	5.9667e-4	amr	4.500000000000005e-4	1	134	5.9667e-4
chr17-020400568-G-A	chr17	20400568	G	A	1696	VQSRTrancheSNP99.90to99.95	8.6142e-4	eas	2.2000000000000003e-5	1	134	8.6142e-4
chr17-020400625-C-T	chr17	20400625	C	T	2746	PASS	6.4925e-4	nfe	1.47e-4	1	134	6.4925e-4
chr17-020401097-C-T	chr17	20401097	C	T	528031	PASS	0.037577	nfe	0.02356399999999999	4	134	0.037577
chr17-020401984-AAATAATAACAATAAT-A	chr17	20401984	AAATAATAACAATAAT	A	1413	VQSRTrancheINDEL99.50to99.90	0	none	3.6999999999999985e-5	0	90	3.6999999999999985e-5
chr17-020401984-AAATAATAACAATAAT-AAAT	chr17	20401984	AAATAATAACAATAAT	AAAT	1413	VQSRTrancheINDEL99.50to99.90	0	none	9e-6	0	90	9e-6
chr17-020401984-AAATAATAACAATAAT-AAATAAT	chr17	20401984	AAATAATAACAATAAT	AAATAAT	1413	VQSRTrancheINDEL99.50to99.90	0	none	5.2999999999999994e-5	0	90	5.2999999999999994e-5
chr17-020401984-AAATAATAACAATAAT-AAATAATAATAACAATAAT	chr17	20401984	AAATAATAACAATAAT	AAATAATAATAACAATAAT	1413	VQSRTrancheINDEL99.50to99.90	0	none	9e-6	0	90	9e-6
chr17-020401984-AAATAATAACAATAAT-GAATAATAACAATAAT	chr17	20401984	AAATAATAACAATAAT	GAATAATAACAATAAT	1413	VQSRTrancheINDEL99.50to99.90	0	none	0	0	90	1e-6
chr17-020401989-A-*	chr17	20401989	A	*	73	VQSRTrancheSNP99.80to99.90	0	none	1.6699999999999994e-4	0	86	1.6699999999999994e-4
chr17-020401989-A-G	chr17	20401989	A	G	73	VQSRTrancheSNP99.80to99.90	0	none	0	0	86	1e-6
chr17-020401993-CAATAATAATAATAATAAT-*	chr17	20401993	CAATAATAATAATAATAAT	*	2531365	VQSRTrancheINDEL99.00to99.50	0	none	1.27e-4	0	86	1.27e-4
chr17-020401993-CAATAATAATAATAATAAT-C	chr17	20401993	CAATAATAATAATAATAAT	C	2531365	VQSRTrancheINDEL99.00to99.50	0.12974	afr	0.02893500000000001	2	86	0.12974
chr17-020401993-CAATAATAATAATAATAAT-CAAT	chr17	20401993	CAATAATAATAATAATAAT	CAAT	2531365	VQSRTrancheINDEL99.00to99.50	0	none	0.006645	1	86	0.006645
chr17-020401993-CAATAATAATAATAATAAT-CAATAAT	chr17	20401993	CAATAATAATAATAATAAT	CAATAAT	2531365	VQSRTrancheINDEL99.00to99.50	0	none	0.05344600000000001	13	86	0.05344600000000001
chr17-020401993-CAATAATAATAATAATAAT-CAATAATAAT	chr17	20401993	CAATAATAATAATAATAAT	CAATAATAAT	2531365	VQSRTrancheINDEL99.00to99.50	0	none	0.206438	28	86	0.206438
chr17-020401993-CAATAATAATAATAATAAT-CAATAATAATAAT	chr17	20401993	CAATAATAATAATAATAAT	CAATAATAATAAT	2531365	VQSRTrancheINDEL99.00to99.50	0	none	0.02504100000000001	2	86	0.02504100000000001
chr17-020401993-CAATAATAATAATAATAAT-CAATAATAATAATAAT	chr17	20401993	CAATAATAATAATAATAAT	CAATAATAATAATAAT	2531365	VQSRTrancheINDEL99.00to99.50	0	none	0.01633300000000001	2	86	0.01633300000000001
chr17-020401993-CAATAATAATAATAATAAT-CAATAATAATAATAATAATAAT	chr17	20401993	CAATAATAATAATAATAAT	CAATAATAATAATAATAATAAT	2531365	VQSRTrancheINDEL99.00to99.50	0	none	0.03381800000000001	7	86	0.03381800000000001
chr17-020401993-CAATAATAATAATAATAAT-CAATAATAATAATAATAATAATAAT	chr17	20401993	CAATAATAATAATAATAAT	CAATAATAATAATAATAATAATAAT	2531365	VQSRTrancheINDEL99.00to99.50	0	none	0.006387	0	86	0.006387
chr17-020401993-CAATAATAATAATAATAAT-CAATAATAATAATAATAATAATAATAAT	chr17	20401993	CAATAATAATAATAATAAT	CAATAATAATAATAATAATAATAATAAT	2531365	VQSRTrancheINDEL99.00to99.50	0	none	2.9400000000000004e-4	1	86	2.9400000000000004e-4
chr17-020401993-CAATAATAATAATAATAAT-TAATAATAATAATAATAAT	chr17	20401993	CAATAATAATAATAATAAT	TAATAATAATAATAATAAT	2531365	VQSRTrancheINDEL99.00to99.50	0	none	5.2999999999999994e-5	0	86	5.2999999999999994e-5
chr17-020401996-T-*	chr17	20401996	T	*	340	VQSRTrancheSNP99.70to99.80	0	none	0.3382599999999999	39	68	0.3382599999999999
chr17-020401996-T-C	chr17	20401996	T	C	340	VQSRTrancheSNP99.70to99.80	3.5716e-4	nfe	8.9e-5	0	68	3.5716e-4
chr17-020401999-T-*	chr17	20401999	T	*	4882	VQSRTrancheSNP99.90to99.95	0	none	0.3262669999999995	37	76	0.3262669999999995
chr17-020401999-T-C	chr17	20401999	T	C	4882	VQSRTrancheSNP99.90to99.95	0.0061796	afr	4.04e-4	0	76	0.0061796
chr17-020402002-T-*	chr17	20402002	T	*	6326	PASS	0	none	0.3081519999999996	35	74	0.3081519999999996
chr17-020402002-T-C	chr17	20402002	T	C	6326	PASS	8.7827e-4	afr	4.490000000000005e-4	0	74	8.7827e-4
chr17-020402003-A-*	chr17	20402003	A	*	42	VQSRTrancheSNP99.90to99.95	0	none	0.11432199999999999	12	84	0.11432199999999999
chr17-020402003-A-G	chr17	20402003	A	G	42	VQSRTrancheSNP99.90to99.95	0	none	9e-6	0	84	9e-6
chr17-020402005-T-*	chr17	20402005	T	*	2744	VQSRTrancheSNP99.90to99.95	0	none	0.11426200000000002	12	82	0.11426200000000002
chr17-020402005-T-C	chr17	20402005	T	C	2744	VQSRTrancheSNP99.90to99.95	0.001291	nfe	5.640000000000005e-4	0	82	0.001291
chr17-020402008-T-*	chr17	20402008	T	*	130	VQSRTrancheSNP99.80to99.90	0	none	0.04700000000000001	4	98	0.04700000000000001
chr17-020402008-T-C	chr17	20402008	T	C	130	VQSRTrancheSNP99.80to99.90	1.7831e-4	afr	1.27e-4	0	98	1.7831e-4
chr17-020402011-T-*	chr17	20402011	T	*	1887	PASS	0	none	0.03783000000000001	2	98	0.03783000000000001
chr17-020402011-T-C	chr17	20402011	T	C	1887	PASS	0.0012029	afr	0.00110699999999999	0	98	0.0012029
chr17-020402043-CTT-C	chr17	20402043	CTT	C	4685	VQSRTrancheINDEL99.00to99.50	0	none	0	0	128	1e-6
chr17-020402043-CTT-CT	chr17	20402043	CTT	CT	4685	VQSRTrancheINDEL99.00to99.50	0	none	0.00137499999999999	0	128	0.00137499999999999
chr17-020402043-CTT-CTTT	chr17	20402043	CTT	CTTT	4685	VQSRTrancheINDEL99.00to99.50	0	none	0.00209	0	128	0.00209
chr17-020402043-CTT-CTTTT	chr17	20402043	CTT	CTTTT	4685	VQSRTrancheINDEL99.00to99.50	0	none	9e-6	0	128	9e-6
chr17-020402043-CTT-GTT	chr17	20402043	CTT	GTT	4685	VQSRTrancheINDEL99.00to99.50	0	none	0	0	128	1e-6
chr17-020402043-CTT-TTT	chr17	20402043	CTT	TTT	4685	VQSRTrancheINDEL99.00to99.50	0	none	0	0	128	1e-6
chr17-020402297-T-A	chr17	20402297	T	A	2950	VQSRTrancheSNP99.80to99.90	8.5687e-4	nfe	4.720000000000004e-4	1	116	8.5687e-4
chr17-020402587-A-G	chr17	20402587	A	G	38971	VQSRTrancheSNP99.80to99.90	0	none	0.02527500000000001	0	2	0.02527500000000001
chr17-020402587-A-T	chr17	20402587	A	T	38971	VQSRTrancheSNP99.80to99.90	0	none	9e-6	0	2	9e-6
chr17-020415540-G-A	chr17	20415540	G	A	493096	PASS	0.40588	nfe	0.202868	5	10	0.40588
chr17-020415934-GT-CT	chr17	20415934	GT	CT	772	VQSRTrancheINDEL99.50to99.90	0	none	0	0	110	1e-6
chr17-020415934-GT-G	chr17	20415934	GT	G	772	VQSRTrancheINDEL99.50to99.90	8.951e-5	sas	9e-6	0	110	8.951e-5
chr17-020415934-GT-TT	chr17	20415934	GT	TT	772	VQSRTrancheINDEL99.50to99.90	0	none	0	1	110	1e-6
chr17-020415937-G-T	chr17	20415937	G	T	62	VQSRTrancheSNP99.80to99.90	3.52e-6	nfe	7.099999999999998e-5	1	104	7.099999999999998e-5
chr17-020415978-GA-*	chr17	20415978	GA	*	12083	VQSRTrancheINDEL99.50to99.90	0	none	0	0	88	1e-6
chr17-020415978-GA-AA	chr17	20415978	GA	AA	12083	VQSRTrancheINDEL99.50to99.90	0	none	2.09e-4	0	88	2.09e-4
chr17-020415978-GA-CA	chr17	20415978	GA	CA	12083	VQSRTrancheINDEL99.50to99.90	0	none	0	0	88	1e-6
chr17-020415978-GA-G	chr17	20415978	GA	G	12083	VQSRTrancheINDEL99.50to99.90	2.5711e-4	amr	3.8200000000000034e-4	0	88	3.8200000000000034e-4
chr17-020415978-GA-GAA	chr17	20415978	GA	GAA	12083	VQSRTrancheINDEL99.50to99.90	0	none	0.007137	3	88	0.007137
chr17-020415978-GA-GAAA	chr17	20415978	GA	GAAA	12083	VQSRTrancheINDEL99.50to99.90	0	none	0	0	88	1e-6
chr17-020415978-GA-TA	chr17	20415978	GA	TA	12083	VQSRTrancheINDEL99.50to99.90	0	none	0.00193899999999999	0	88	0.00193899999999999
chr17-020416024-T-A	chr17	20416024	T	A	4739149	PASS	0.6226	afr	0.5324090000000007	68	124	0.6226
chr17-020416116-G-A	chr17	20416116	G	A	377	PASS	4.191e-5	sas	2.2000000000000003e-5	1	20	4.191e-5
chr17-020417122-T-C	chr17	20417122	T	C	329054	PASS	0.22839	afr	0.074039	0	0	0.22839
chr17-020417136-G-A	chr17	20417136	G	A	232787	PASS	0.11915	nfe	0.04802500000000002	0	0	0.11915
chr17-020426764-C-T	chr17	20426764	C	T	444004	VQSRTrancheSNP99.80to99.90	0.037475	mid	0.05423700000000001	11	134	0.05423700000000001
chr17-020428391-C-T	chr17	20428391	C	T	3682163	PASS	0.49665	afr	0.185871	20	134	0.49665
chr17-020428437-TCA-T	chr17	20428437	TCA	T	1689968.97	VQSRTrancheINDEL99.50to99.90	0.14999	afr	0.05215300000000002	4	134	0.14999
chr17-020428743-G-*	chr17	20428743	G	*	154124	VQSRTrancheSNP99.80to99.90	0	none	3.6999999999999985e-5	0	134	3.6999999999999985e-5
chr17-020428743-G-T	chr17	20428743	G	T	154124	VQSRTrancheSNP99.80to99.90	0.11052	eas	0.00209	1	134	0.11052
chr17-020428759-A-C	chr17	20428759	A	C	151191	VQSRTrancheSNP99.80to99.90	0.11052	eas	0.00209	1	134	0.11052
chr17-020428825-G-A	chr17	20428825	G	A	24330228	VQSRTrancheSNP99.90to99.95	0.66102	afr	0.5610750000000001	74	134	0.66102
chr17-020428992-T-A	chr17	20428992	T	A	5015199	PASS	0	none	0	0	134	1e-6
chr17-020428992-T-C	chr17	20428992	T	C	5015199	PASS	0.47656	afr	0.5230300000000007	74	134	0.5230300000000007
chr17-020429064-G-C	chr17	20429064	G	C	195	VQSRTrancheSNP99.80to99.90	3.19e-6	nfe	0	1	134	3.19e-6
chr17-020429637-G-A	chr17	20429637	G	A	2905806	PASS	0.53351	afr	0.200318	20	134	0.53351
chr17-020429777-A-G	chr17	20429777	A	G	12386	PASS	0.022568	eas	0.00191599999999999	1	132	0.022568
chr17-020431085-G-A	chr17	20431085	G	A	3264019	PASS	0.4432	mid	0.3503779999999996	53	134	0.4432
chr17-020440882-G-A	chr17	20440882	G	A	303101	PASS	0.11465	nfe	0.06049000000000001	15	132	0.11465
chr17-020440959-G-A	chr17	20440959	G	A	551862	PASS	0.12809	nfe	0.09497700000000002	15	130	0.12809
chr17-020441359-C-G	chr17	20441359	C	G	2483263	PASS	0.61397	afr	0.48913299999999943	70	130	0.61397
chr17-020441384-C-A	chr17	20441384	C	A	1843	VQSRTrancheSNP99.80to99.90	0	none	0	0	126	1e-6
chr17-020441384-C-G	chr17	20441384	C	G	1843	VQSRTrancheSNP99.80to99.90	0	none	0	0	126	1e-6
chr17-020441384-C-T	chr17	20441384	C	T	1843	VQSRTrancheSNP99.80to99.90	7.5318e-4	nfe	2.9400000000000004e-4	1	126	7.5318e-4
chr17-020442820-G-A	chr17	20442820	G	A	130419	VQSRTrancheSNP99.90to99.95	0.30105	sas	0.046977	1	12	0.30105
chr17-020442848-A-C	chr17	20442848	A	C	11889	VQSRTrancheSNP99.70to99.80	0	none	0	0	20	1e-6
chr17-020442848-A-T	chr17	20442848	A	T	11889	VQSRTrancheSNP99.70to99.80	0.0087394	nfe	0.004887	0	20	0.0087394
chr17-020442915-C-T	chr17	20442915	C	T	15333	PASS	0.10474	eas	0.007301	1	4	0.10474
chr17-020443274-C-T	chr17	20443274	C	T	831685	VQSRTrancheSNP99.90to99.95	0.3797	nfe	0.23193300000000003	35	114	0.3797
chr17-020443275-G-A	chr17	20443275	G	A	24111	VQSRTrancheSNP99.70to99.80	0.025884	afr	0.007584	1	122	0.025884
chr17-020443314-C-T	chr17	20443314	C	T	891169	VQSRTrancheSNP99.90to99.95	0.39415	afr	0.31821399999999994	21	70	0.39415
chr17-020443344-C-A	chr17	20443344	C	A	12662	VQSRTrancheINDEL99.50to99.90	0	none	2.2000000000000003e-5	0	80	2.2000000000000003e-5
chr17-020443344-C-CCG	chr17	20443344	C	CCG	12662	VQSRTrancheINDEL99.50to99.90	0	none	9e-6	0	80	9e-6
chr17-020443344-C-G	chr17	20443344	C	G	12662	VQSRTrancheINDEL99.50to99.90	2.9864e-4	afr	0.00986199999999998	0	80	0.00986199999999998
chr17-020443415-A-C	chr17	20443415	A	C	297630	VQSRTrancheSNP99.80to99.90	0.11882	afr	0.139313	16	78	0.139313
chr17-020443415-A-T	chr17	20443415	A	T	297630	VQSRTrancheSNP99.80to99.90	0	none	0	0	78	1e-6
chr17-020443834-G-A	chr17	20443834	G	A	76418	PASS	0	none	0	0	114	1e-6
chr17-020443834-G-C	chr17	20443834	G	C	76418	PASS	0.057054	nfe	0.02281100000000001	3	114	0.057054
chr17-020443944-G-GT	chr17	20443944	G	GT	755128.97	PASS	0.28021	nfe	0.217612	47	122	0.28021
chr17-020443965-G-A	chr17	20443965	G	A	12802	PASS	0.01657	sas	0.005826	2	122	0.01657
chr17-020443965-G-T	chr17	20443965	G	T	12802	PASS	0	none	9e-6	0	122	9e-6
chr17-020443989-C-T	chr17	20443989	C	T	13468	PASS	0.010744	sas	0.006755	2	118	0.010744
chr17-020444823-G-A	chr17	20444823	G	A	1281504	VQSRTrancheSNP99.70to99.80	0.0010076	eas	9e-6	0	104	0.0010076
chr17-020444823-G-C	chr17	20444823	G	C	1281504	VQSRTrancheSNP99.70to99.80	0.60874	afr	0.2836449999999998	53	104	0.60874
chr17-020444834-G-*	chr17	20444834	G	*	360944	PASS	0	none	0	0	100	1e-6
chr17-020444834-G-A	chr17	20444834	G	A	360944	PASS	0.18727	nfe	0.107134	27	100	0.18727
chr17-020444859-C-T	chr17	20444859	C	T	9710	VQSRTrancheSNP99.70to99.80	0.0088163	nfe	0.00169199999999999	1	96	0.0088163
chr17-020444870-A-*	chr17	20444870	A	*	215549	VQSRTrancheSNP99.80to99.90	0	none	9e-6	0	88	9e-6
chr17-020444870-A-C	chr17	20444870	A	C	215549	VQSRTrancheSNP99.80to99.90	0.16462	afr	0.09154500000000002	24	88	0.16462
chr17-020444917-C-T	chr17	20444917	C	T	151815	PASS	0.10041	nfe	0.06231200000000001	16	82	0.10041
chr17-020445019-G-A	chr17	20445019	G	A	126020	VQSRTrancheSNP99.90to99.95	0.19388	afr	0.04240800000000002	5	108	0.19388
chr17-020445093-T-A	chr17	20445093	T	A	102499	VQSRTrancheSNP99.90to99.95	0.18915	afr	0.03743100000000001	4	110	0.18915
chr17-020446593-A-G	chr17	20446593	A	G	121230	VQSRTrancheSNP99.90to99.95	0.073291	afr	0.06898200000000002	3	22	0.073291
chr17-020446712-C-T	chr17	20446712	C	T	1877	VQSRTrancheSNP99.70to99.80	3.3686e-4	eas	6.999999999999998e-5	1	22	3.3686e-4
chr17-020446766-A-*	chr17	20446766	A	*	1165920	VQSRTrancheSNP99.80to99.90	0	none	9e-6	0	10	9e-6
chr17-020446766-A-G	chr17	20446766	A	G	1165920	VQSRTrancheSNP99.80to99.90	0.96432	nfe	0.441204	10	10	0.96432
chr17-020446766-A-T	chr17	20446766	A	T	1165920	VQSRTrancheSNP99.80to99.90	5.834e-5	nfe	9e-6	0	10	5.834e-5
chr17-020446785-G-A	chr17	20446785	G	A	52703	VQSRTrancheSNP99.80to99.90	0.27599	afr	0.02375500000000002	1	20	0.27599
chr17-020446785-G-T	chr17	20446785	G	T	52703	VQSRTrancheSNP99.80to99.90	0	none	2.2000000000000003e-5	0	20	2.2000000000000003e-5
chr17-020446851-C-T	chr17	20446851	C	T	50	VQSRTrancheSNP99.80to99.90	0	none	0	0	44	1e-6
chr17-020446920-C-T	chr17	20446920	C	T	1510	VQSRTrancheSNP99.80to99.90	2.1196e-4	nfe	1.6699999999999994e-4	1	60	2.1196e-4
chr17-020447007-G-A	chr17	20447007	G	A	83099	PASS	0.11426	afr	0.027212	0	14	0.11426
chr17-020447272-A-C	chr17	20447272	A	C	174106	PASS	0	none	9e-6	0	0	9e-6
chr17-020447272-A-G	chr17	20447272	A	G	174106	PASS	0.29721	nfe	0.10922600000000002	0	0	0.29721
chr17-020449562-G-C	chr17	20449562	G	C	384341	PASS	0	none	0	0	0	1e-6
chr17-020449562-G-T	chr17	20449562	G	T	384341	PASS	0.2631	afr	0.08416200000000001	0	0	0.2631
chr17-020449569-G-A	chr17	20449569	G	A	380828	VQSRTrancheSNP99.80to99.90	0.25272	afr	0.084777	0	0	0.25272
chr17-020449943-C-T	chr17	20449943	C	T	355202	VQSRTrancheSNP99.80to99.90	0.0026224	amr	0.138246	0	80	0.138246
chr17-020450046-C-T	chr17	20450046	C	T	177797	PASS	0.013069	nfe	0.031694	3	116	0.031694
chr17-020450108-C-G	chr17	20450108	C	G	214218	VQSRTrancheSNP99.70to99.80	0.014864	mid	0.022251	2	106	0.022251
chr17-020451329-A-C	chr17	20451329	A	C	2539434	VQSRTrancheSNP99.80to99.90	0	none	0	0	88	1e-6
chr17-020451329-A-G	chr17	20451329	A	G	2539434	VQSRTrancheSNP99.80to99.90	0.29756	nfe	0.3249529999999995	30	88	0.3249529999999995
chr17-020451329-A-T	chr17	20451329	A	T	2539434	VQSRTrancheSNP99.80to99.90	0	none	0	0	88	1e-6
chr17-020451343-T-C	chr17	20451343	T	C	1877395	VQSRTrancheSNP99.80to99.90	0.28432	mid	0.33046599999999976	32	92	0.33046599999999976
chr17-020451391-T-C	chr17	20451391	T	C	7074260	PASS	0.89488	afr	0.7707860000000002	68	86	0.89488
chr17-020451408-GC-AC	chr17	20451408	GC	AC	158927	VQSRTrancheINDEL99.50to99.90	0	none	0.07182300000000003	2	96	0.07182300000000003
chr17-020451408-GC-CC	chr17	20451408	GC	CC	158927	VQSRTrancheINDEL99.50to99.90	0	none	0	0	96	1e-6
chr17-020451408-GC-G	chr17	20451408	GC	G	158927	VQSRTrancheINDEL99.50to99.90	9.7e-7	nfe	0	0	96	1e-6
chr17-020451434-C-CCA	chr17	20451434	C	CCA	6091374.97	VQSRTrancheINDEL97.00to99.00	0	none	0	0	120	1e-6
chr17-020451434-C-CCT	chr17	20451434	C	CCT	6091374.97	VQSRTrancheINDEL97.00to99.00	0.40755	nfe	0.3689639999999994	44	120	0.40755
chr17-020451434-C-CT	chr17	20451434	C	CT	6091374.97	VQSRTrancheINDEL97.00to99.00	8.1615e-4	mid	3.820000000000003e-4	0	120	8.1615e-4
chr17-020451523-A-C	chr17	20451523	A	C	6469564	VQSRTrancheSNP99.70to99.80	1.33e-6	nfe	0	0	130	1.33e-6
chr17-020451523-A-G	chr17	20451523	A	G	6469564	VQSRTrancheSNP99.70to99.80	0.40456	nfe	0.35874199999999984	53	130	0.40456
chr17-020451662-C-T	chr17	20451662	C	T	12735	VQSRTrancheSNP99.90to99.95	3.2836e-4	sas	0.003321	1	134	0.003321
chr17-020451710-G-*	chr17	20451710	G	*	519866	VQSRTrancheSNP99.80to99.90	0	none	9e-6	0	100	9e-6
chr17-020451710-G-C	chr17	20451710	G	C	519866	VQSRTrancheSNP99.80to99.90	0.022156	mid	0.12751700000000002	1	100	0.12751700000000002
chr17-020451745-T-A	chr17	20451745	T	A	20542655	VQSRTrancheSNP99.90to99.95	0	none	2.2000000000000003e-5	0	110	2.2000000000000003e-5
chr17-020451745-T-G	chr17	20451745	T	G	20542655	VQSRTrancheSNP99.90to99.95	0.97216	afr	0.7268480000000004	87	110	0.97216
chr17-020451958-T-G	chr17	20451958	T	G	216300	VQSRTrancheSNP99.80to99.90	0.014689	sas	0.071189	0	100	0.071189
chr17-020452272-G-A	chr17	20452272	G	A	322914	PASS	0.052385	nfe	0.138122	1	40	0.138122
chr17-020452342-A-G	chr17	20452342	A	G	37309	VQSRTrancheSNP99.80to99.90	0.0042577	nfe	0.003039	0	80	0.0042577
chr17-020453195-C-T	chr17	20453195	C	T	74459	VQSRTrancheSNP99.80to99.90	0.023673	afr	0.004541	2	112	0.023673
chr17-020453223-A-G	chr17	20453223	A	G	2841806	PASS	0.33633	afr	0.137928	6	110	0.33633
chr17-020453447-C-T	chr17	20453447	C	T	539931	PASS	0.11735	nfe	0.110461	6	46	0.11735
chr17-020453598-C-T	chr17	20453598	C	T	1194341	VQSRTrancheSNP99.80to99.90	0.13312	nfe	0.11683600000000002	7	78	0.13312
chr17-020453644-C-T	chr17	20453644	C	T	1002543	VQSRTrancheSNP99.70to99.80	0.13599	nfe	0.123661	6	56	0.13599
chr17-020455276-C-T	chr17	20455276	C	T	469089	ExcessHet	0.046696	sas	0.073988	3	108	0.073988
chr17-020455278-C-T	chr17	20455278	C	T	4967	VQSRTrancheSNP99.80to99.90	8.787e-5	nfe	3.160000000000005e-4	1	108	3.160000000000005e-4
chr17-020455290-G-T	chr17	20455290	G	T	315078	VQSRTrancheSNP99.80to99.90	0.032506	mid	0.05743100000000002	3	108	0.05743100000000002
chr17-020457635-G-A	chr17	20457635	G	A	59151	PASS	0.060366	nfe	0.02187	0	0	0.060366
chr17-020457667-T-A	chr17	20457667	T	A	115798	PASS	0.30154	afr	0.04122100000000001	0	0	0.30154
chr17-020457667-T-G	chr17	20457667	T	G	115798	PASS	0	none	0	0	0	1e-6
chr17-020458035-C-T	chr17	20458035	C	T	305191	PASS	0.14139	afr	0.01843500000000001	1	132	0.14139
chr17-020458045-G-A	chr17	20458045	G	A	341	PASS	0	none	0	1	134	1e-6
chr17-020458180-T-C	chr17	20458180	T	C	3683989	ExcessHet	0.30215	afr	0.122095	6	134	0.30215
chr17-020458455-G-A	chr17	20458455	G	A	3276847	PASS	0.13379	nfe	0.10863000000000002	17	134	0.13379
chr17-020458473-TTGTC-T	chr17	20458473	TTGTC	T	221533.97	VQSRTrancheINDEL99.50to99.90	0.0088014	sas	0.00439	1	134	0.0088014
chr17-020460239-C-A	chr17	20460239	C	A	1085084	ExcessHet	0.082006	sas	0.079267	6	134	0.082006
chr17-020460503-G-A	chr17	20460503	G	A	840216	ExcessHet	0.15573	afr	0.091139	5	130	0.15573
chr17-020467379-T-G	chr17	20467379	T	G	31357	VQSRTrancheSNP99.80to99.90	0.0021953	amr	0.005725	2	132	0.005725
chr17-020467422-T-*	chr17	20467422	T	*	9350284	PASS	0	none	0	0	120	1e-6
chr17-020467422-T-A	chr17	20467422	T	A	9350284	PASS	3.312e-5	nfe	9e-6	0	120	3.312e-5
chr17-020467422-T-C	chr17	20467422	T	C	9350284	PASS	0.99435	nfe	0.9709020000000002	119	120	0.99435
chr17-020467422-T-G	chr17	20467422	T	G	9350284	PASS	0	none	2.2000000000000003e-5	0	120	2.2000000000000003e-5
chr17-020467454-G-A	chr17	20467454	G	A	5149158	PASS	1.288e-5	nfe	3.6999999999999985e-5	0	104	3.6999999999999985e-5
chr17-020467454-G-C	chr17	20467454	G	C	5149158	PASS	0.81173	sas	0.806996	89	104	0.81173
chr17-020467454-G-T	chr17	20467454	G	T	5149158	PASS	0	none	7.099999999999998e-5	0	104	7.099999999999998e-5
chr17-020467469-A-*	chr17	20467469	A	*	2790866	VQSRTrancheINDEL96.00to97.00	0	none	0	0	104	1e-6
chr17-020467469-A-ACC	chr17	20467469	A	ACC	2790866	VQSRTrancheINDEL96.00to97.00	0	none	9e-6	0	104	9e-6
chr17-020467469-A-AGC	chr17	20467469	A	AGC	2790866	VQSRTrancheINDEL96.00to97.00	0	none	0	0	104	1e-6
chr17-020467469-A-ATC	chr17	20467469	A	ATC	2790866	VQSRTrancheINDEL96.00to97.00	0.37297	afr	0.2846979999999999	32	104	0.37297
chr17-020467469-A-C	chr17	20467469	A	C	2790866	VQSRTrancheINDEL96.00to97.00	0	none	8.9e-5	0	104	8.9e-5
chr17-020467483-T-A	chr17	20467483	T	A	7793900	VQSRTrancheSNP99.70to99.80	0	none	9e-6	0	100	9e-6
chr17-020467483-T-C	chr17	20467483	T	C	7793900	VQSRTrancheSNP99.70to99.80	0.98385	nfe	0.8999070000000007	96	100	0.98385
chr17-020467493-G-A	chr17	20467493	G	A	5987348	VQSRTrancheSNP99.70to99.80	0.8598	afr	0.7838980000000006	66	92	0.8598
chr17-020467493-G-C	chr17	20467493	G	C	5987348	VQSRTrancheSNP99.70to99.80	1.12e-6	nfe	5.2999999999999994e-5	0	92	5.2999999999999994e-5
chr17-020467493-G-T	chr17	20467493	G	T	5987348	VQSRTrancheSNP99.70to99.80	0.0018415	sas	3.160000000000005e-4	0	92	0.0018415
chr17-020467502-C-G	chr17	20467502	C	G	1741953	VQSRTrancheSNP99.70to99.80	0.22859	mid	0.2975559999999998	25	86	0.2975559999999998
chr17-020467572-G-A	chr17	20467572	G	A	2246094	PASS	2.55e-5	sas	0	0	106	2.55e-5
chr17-020467572-G-C	chr17	20467572	G	C	2246094	PASS	0.38684	nfe	0.32913399999999965	40	106	0.38684
chr17-020467625-A-AGCT	chr17	20467625	A	AGCT	2766882	VQSRTrancheINDEL97.00to99.00	0	none	0	0	82	1e-6
chr17-020467625-A-AGGG	chr17	20467625	A	AGGG	2766882	VQSRTrancheINDEL97.00to99.00	0	none	0	0	82	1e-6
chr17-020467625-A-AGGT	chr17	20467625	A	AGGT	2766882	VQSRTrancheINDEL97.00to99.00	0.3315	nfe	0.29817099999999985	25	82	0.3315
chr17-020467625-A-ATGT	chr17	20467625	A	ATGT	2766882	VQSRTrancheINDEL97.00to99.00	0	none	0	0	82	1e-6
chr17-020467625-A-T	chr17	20467625	A	T	2766882	VQSRTrancheINDEL97.00to99.00	0	none	0	0	82	1e-6
chr17-020467635-T-C	chr17	20467635	T	C	165910	VQSRTrancheSNP99.80to99.90	0.059227	afr	0.03564400000000001	0	78	0.059227
chr17-020467639-G-C	chr17	20467639	G	C	161077	VQSRTrancheSNP99.70to99.80	0	none	0	0	76	1e-6
chr17-020467639-G-T	chr17	20467639	G	T	161077	VQSRTrancheSNP99.70to99.80	0.057181	afr	0.03543000000000002	0	76	0.057181
chr17-020467646-G-T	chr17	20467646	G	T	294418	VQSRTrancheSNP99.80to99.90	0.070786	amr	0.08783500000000001	5	72	0.08783500000000001
chr17-020467675-C-T	chr17	20467675	C	T	35943	VQSRTrancheSNP99.80to99.90	0.15485	eas	0.002685	0	58	0.15485
chr17-020467677-C-T	chr17	20467677	C	T	169	VQSRTrancheSNP99.80to99.90	0	none	0	1	58	1e-6
chr17-020481214-G-A	chr17	20481214	G	A	81324	VQSRTrancheSNP99.90to99.95	0	none	0	0	82	1e-6
chr17-020481214-G-C	chr17	20481214	G	C	81324	VQSRTrancheSNP99.90to99.95	0.014624	nfe	0.00869099999999999	0	82	0.014624
chr17-020481345-G-T	chr17	20481345	G	T	59240	PASS	0.080583	amr	0.00224	1	134	0.080583
chr17-020481521-G-A	chr17	20481521	G	A	16084839	PASS	0.55269	nfe	0.5135880000000006	75	134	0.55269
chr17-020481607-G-A	chr17	20481607	G	A	17843113	PASS	0.42961	mid	0.3742399999999995	56	134	0.42961
chr17-020481963-G-A	chr17	20481963	G	A	592037	PASS	0.013535	mid	0.01288499999999999	1	134	0.013535
chr17-020481964-C-A	chr17	20481964	C	A	131311	PASS	0.1198	eas	0.00264	1	134	0.1198
chr17-020482300-T-A	chr17	20482300	T	A	13991687	PASS	0.41215	mid	0.32695299999999955	45	134	0.41215
chr17-020482301-G-A	chr17	20482301	G	A	591766	VQSRTrancheSNP99.90to99.95	0.027003	nfe	0.06148300000000002	12	134	0.06148300000000002
chr17-020482805-G-A	chr17	20482805	G	A	4062	VQSRTrancheSNP99.95to100.00	4.4292e-4	nfe	0.00164499999999999	1	134	0.00164499999999999
chr17-020483835-A-G	chr17	20483835	A	G	125222	PASS	0.0056637	mid	0.005854	2	134	0.005854
chr17-020483901-T-C	chr17	20483901	T	C	5148139	PASS	0.35551	mid	0.2991869999999998	42	134	0.35551
chr17-020491288-G-A	chr17	20491288	G	A	15183	VQSRTrancheSNP99.80to99.90	0.015142	mid	0.00814799999999999	3	90	0.015142
chr17-020491430-C-T	chr17	20491430	C	T	2567	VQSRTrancheSNP99.80to99.90	6.3521e-4	nfe	0.00171799999999999	0	122	0.00171799999999999
chr17-020493637-G-A	chr17	20493637	G	A	1368629	ExcessHet	0.12136	eas	0.188097	25	132	0.188097
chr17-020493761-A-G	chr17	20493761	A	G	4895090	ExcessHet	0.38077	afr	0.273618	36	134	0.38077
chr17-020493798-G-T	chr17	20493798	G	T	39506185	VQSRTrancheSNP99.95to100.00	0.79028	amr	0.7986890000000005	112	134	0.7986890000000005
chr17-020493831-G-A	chr17	20493831	G	A	1685	VQSRTrancheSNP99.90to99.95	4.24e-6	nfe	0	1	134	4.24e-6
chr17-020493890-C-T	chr17	20493890	C	T	9502238	ExcessHet	0.44798	afr	0.3281959999999996	29	134	0.44798
chr17-020493945-C-T	chr17	20493945	C	T	1809744	ExcessHet	0.06975	sas	0.07645300000000001	6	134	0.07645300000000001
chr17-020493999-A-C	chr17	20493999	A	C	2664403	ExcessHet	0.092267	eas	0.216065	23	134	0.216065
chr17-020494018-G-C	chr17	20494018	G	C	12763616	ExcessHet	0.32126	eas	0.2528889999999995	32	134	0.32126
chr17-020494029-G-T	chr17	20494029	G	T	2064132	ExcessHet	0.10297	eas	0.199568	13	130	0.199568
chr17-020494072-G-A	chr17	20494072	G	A	184	PASS	0	none	5.2999999999999994e-5	1	134	5.2999999999999994e-5
chr17-020494074-AGCCGCCCCCGAT-A	chr17	20494074	AGCCGCCCCCGAT	A	12417613	ExcessHet	0.32208	eas	0.2568829999999997	32	134	0.32208
chr17-020494074-AGCCGCCCCCGAT-AGCCGCCCCCGATGCCGCCCCCGAT	chr17	20494074	AGCCGCCCCCGAT	AGCCGCCCCCGATGCCGCCCCCGAT	12417613	ExcessHet	0	none	2.2000000000000003e-5	0	134	2.2000000000000003e-5
chr17-020494074-AGCCGCCCCCGAT-GGCCGCCCCCGAT	chr17	20494074	AGCCGCCCCCGAT	GGCCGCCCCCGAT	12417613	ExcessHet	0	none	3.6000000000000035e-4	0	134	3.6000000000000035e-4
chr17-020494076-CCGCCCCCGA-*	chr17	20494076	CCGCCCCCGA	*	2157.97	VQSRTrancheINDEL99.00to99.50	0	none	0.25723399999999974	32	134	0.25723399999999974
chr17-020494076-CCGCCCCCGA-C	chr17	20494076	CCGCCCCCGA	C	2157.97	VQSRTrancheINDEL99.00to99.50	2.55e-6	nfe	9e-6	0	134	9e-6
chr17-020494077-CGCCCCCG-*	chr17	20494077	CGCCCCCG	*	3445.97	VQSRTrancheINDEL97.00to99.00	0	none	0.25728799999999974	32	134	0.25728799999999974
chr17-020494077-CGCCCCCG-C	chr17	20494077	CGCCCCCG	C	3445.97	VQSRTrancheINDEL97.00to99.00	1.4857e-4	nfe	9e-6	0	134	1.4857e-4
chr17-020494078-G-*	chr17	20494078	G	*	4324	VQSRTrancheSNP99.90to99.95	0	none	0.25734199999999974	32	134	0.25734199999999974
chr17-020494078-G-A	chr17	20494078	G	A	4324	VQSRTrancheSNP99.90to99.95	5.189e-4	sas	3.6999999999999985e-5	0	134	5.189e-4
chr17-020494079-CCCCCGA-*	chr17	20494079	CCCCCGA	*	856.97	VQSRTrancheINDEL99.50to99.90	0	none	0.25732899999999975	32	134	0.25732899999999975
chr17-020494079-CCCCCGA-C	chr17	20494079	CCCCCGA	C	856.97	VQSRTrancheINDEL99.50to99.90	0.0026406	eas	0	0	134	0.0026406
chr17-020494081-C-*	chr17	20494081	C	*	355	VQSRTrancheSNP99.90to99.95	0	none	0.25735599999999975	32	134	0.25735599999999975
chr17-020494081-C-T	chr17	20494081	C	T	355	VQSRTrancheSNP99.90to99.95	2.381e-5	sas	3.6999999999999985e-5	0	134	3.6999999999999985e-5
chr17-020494083-C-*	chr17	20494083	C	*	2391	VQSRTrancheSNP99.80to99.90	0	none	0.25735599999999975	32	134	0.25735599999999975
chr17-020494083-C-T	chr17	20494083	C	T	2391	VQSRTrancheSNP99.80to99.90	2.676e-5	nfe	0	0	134	2.676e-5
chr17-020494084-GAT-*	chr17	20494084	GAT	*	1518.97	VQSRTrancheINDEL99.00to99.50	0	none	0.2573429999999997	32	134	0.2573429999999997
chr17-020494084-GAT-G	chr17	20494084	GAT	G	1518.97	VQSRTrancheINDEL99.00to99.50	0.0010669	afr	9e-6	0	134	0.0010669
chr17-020494085-ATGCCG-*	chr17	20494085	ATGCCG	*	3439.97	VQSRTrancheINDEL97.00to99.00	0	none	0.2573429999999997	32	134	0.2573429999999997
chr17-020494085-ATGCCG-A	chr17	20494085	ATGCCG	A	3439.97	VQSRTrancheINDEL97.00to99.00	1.5282e-4	nfe	9e-6	0	134	1.5282e-4
chr17-020494086-TGCCGCC-*	chr17	20494086	TGCCGCC	*	3050.97	VQSRTrancheINDEL99.50to99.90	0	none	0.2573159999999997	32	134	0.2573159999999997
chr17-020494086-TGCCGCC-T	chr17	20494086	TGCCGCC	T	3050.97	VQSRTrancheINDEL99.50to99.90	0.0026487	eas	0	0	134	0.0026487
chr17-020494086-TGCCGCC-TGCC	chr17	20494086	TGCCGCC	TGCC	3050.97	VQSRTrancheINDEL99.50to99.90	0	none	9e-6	0	134	9e-6
chr17-020494102-G-*	chr17	20494102	G	*	4156838	VQSRTrancheSNP99.80to99.90	0	none	0	0	132	1e-6
chr17-020494102-G-A	chr17	20494102	G	A	4156838	VQSRTrancheSNP99.80to99.90	0.13122	afr	0.079933	14	132	0.13122
chr17-020494161-C-T	chr17	20494161	C	T	3314130	ExcessHet	0.18918	afr	0.16431900000000002	23	128	0.18918
chr17-020494258-A-G	chr17	20494258	A	G	27705	PASS	0.0044499	afr	0.006163	1	132	0.006163
chr17-020501370-A-G	chr17	20501370	A	G	1713921	PASS	0.49064	eas	0.23565	0	4	0.49064
chr17-020501585-A-G	chr17	20501585	A	G	306526	VQSRTrancheSNP99.90to99.95	0.16663	afr	0.03370100000000002	1	132	0.16663
chr17-020501681-G-A	chr17	20501681	G	A	310586	VQSRTrancheSNP99.80to99.90	0.026197	mid	0.02269100000000001	5	134	0.026197
chr17-020501708-C-A	chr17	20501708	C	A	14960	VQSRTrancheSNP99.70to99.80	6.3315e-4	nfe	4.500000000000005e-4	1	134	6.3315e-4
chr17-020501764-CTG-C	chr17	20501764	CTG	C	478874.97	VQSRTrancheINDEL99.50to99.90	0.016443	afr	0.025868	1	132	0.025868
chr17-020501835-G-A	chr17	20501835	G	A	72537	VQSRTrancheSNP99.90to99.95	0.0088276	afr	0.00917199999999998	0	132	0.00917199999999998
chr17-020501848-G-C	chr17	20501848	G	C	92416	VQSRTrancheSNP99.90to99.95	0.0076196	eas	0.003397	0	132	0.0076196
chr17-020501893-C-CT	chr17	20501893	C	CT	133672	VQSRTrancheINDEL99.90to99.95	1.624e-5	nfe	3.6999999999999985e-5	0	132	3.6999999999999985e-5
chr17-020501893-C-T	chr17	20501893	C	T	133672	VQSRTrancheINDEL99.90to99.95	0.012843	afr	0.006034	0	132	0.012843
chr17-020501908-GC-G	chr17	20501908	GC	G	1234232.97	VQSRTrancheINDEL99.50to99.90	0.20334	afr	0.03077700000000002	2	132	0.20334
chr17-020502090-A-G	chr17	20502090	A	G	244946	VQSRTrancheSNP99.95to100.00	0.031312	afr	0.01535399999999999	2	134	0.031312
chr17-020502274-C-*	chr17	20502274	C	*	405245	VQSRTrancheSNP99.80to99.90	0	none	9e-6	0	134	9e-6
chr17-020502274-C-T	chr17	20502274	C	T	405245	VQSRTrancheSNP99.80to99.90	0.019645	nfe	0.01249199999999999	3	134	0.019645
chr17-020502330-C-T	chr17	20502330	C	T	564672	VQSRTrancheSNP99.80to99.90	0.16258	afr	0.02290300000000001	1	134	0.16258
chr17-020502494-A-G	chr17	20502494	A	G	33548	PASS	0.0021678	nfe	8.930000000000006e-4	1	134	0.0021678
chr17-020502534-G-A	chr17	20502534	G	A	457080	VQSRTrancheSNP99.70to99.80	0.016938	sas	0.01445999999999999	3	134	0.016938
chr17-020502574-C-T	chr17	20502574	C	T	7942455	ExcessHet	0.32117	eas	0.22293	27	132	0.32117
chr17-020502659-G-A	chr17	20502659	G	A	4965970	VQSRTrancheSNP99.90to99.95	0.25129	amr	0.26914699999999975	37	128	0.26914699999999975
chr17-020502702-G-*	chr17	20502702	G	*	10918065	VQSRTrancheSNP99.95to100.00	0	none	2.9400000000000004e-4	0	104	2.9400000000000004e-4
chr17-020502702-G-C	chr17	20502702	G	C	10918065	VQSRTrancheSNP99.95to100.00	0.68915	afr	0.6273350000000003	64	104	0.68915
chr17-020502702-G-T	chr17	20502702	G	T	10918065	VQSRTrancheSNP99.95to100.00	0	none	9e-6	0	104	9e-6
chr17-020502821-C-T	chr17	20502821	C	T	347591	VQSRTrancheSNP99.70to99.80	0.01436	nfe	0.01097299999999999	3	134	0.01436
chr17-020502985-A-C	chr17	20502985	A	C	9178964	PASS	0.72694	afr	0.6495950000000007	47	84	0.72694
chr17-020502985-A-T	chr17	20502985	A	T	9178964	PASS	3.1978e-4	amr	9e-6	0	84	3.1978e-4
chr17-020503093-C-T	chr17	20503093	C	T	3677727	VQSRTrancheSNP99.70to99.80	0.065094	nfe	0.06745200000000001	12	134	0.06745200000000001
chr17-020503131-C-G	chr17	20503131	C	G	50054	ExcessHet	0.0031488	mid	0.02753400000000001	19	90	0.02753400000000001
chr17-020503231-C-G	chr17	20503231	C	G	1101721	ExcessHet	0.18152	afr	0.07881500000000001	3	98	0.18152
chr17-020503343-G-A	chr17	20503343	G	A	5661547	ExcessHet	0.28674	mid	0.261295	36	132	0.28674
chr17-020503494-G-A	chr17	20503494	G	A	6541535	ExcessHet	0.40338	eas	0.287468	42	134	0.40338
chr17-020503841-A-C	chr17	20503841	A	C	3742838	ExcessHet	0.11663	eas	0.204787	1	128	0.204787
chr17-020503994-G-T	chr17	20503994	G	T	25155	VQSRTrancheSNP99.90to99.95	0.0010007	nfe	2.5100000000000014e-4	1	134	0.0010007
chr17-020504049-C-T	chr17	20504049	C	T	337128	VQSRTrancheSNP99.95to100.00	0.056459	eas	0.01804100000000002	1	134	0.056459
chr17-020504099-C-A	chr17	20504099	C	A	576226	PASS	0.021693	nfe	0.01241299999999998	3	134	0.021693
chr17-020504285-A-*	chr17	20504285	A	*	14624931	PASS	0	none	3.3800000000000046e-4	0	134	3.3800000000000046e-4
chr17-020504285-A-C	chr17	20504285	A	C	14624931	PASS	0.71773	afr	0.6121470000000001	90	134	0.71773
chr17-020504285-A-T	chr17	20504285	A	T	14624931	PASS	0.022925	eas	0.031789	2	134	0.031789
chr17-020504316-G-A	chr17	20504316	G	A	218190	ExcessHet	0.029315	afr	0.07172500000000002	7	128	0.07172500000000002
chr17-020504371-C-G	chr17	20504371	C	G	417271	PASS	0.13709	afr	0.019703	1	134	0.13709
chr17-020504717-T-C	chr17	20504717	T	C	196435	VQSRTrancheSNP99.70to99.80	0.25905	amr	0.10476300000000002	0	12	0.25905
chr17-020513535-GAA-AAA	chr17	20513535	GAA	AAA	823712	ExcessHet	0	none	0.00156999999999999	0	108	0.00156999999999999
chr17-020513535-GAA-G	chr17	20513535	GAA	G	823712	ExcessHet	7.53e-6	nfe	2.720000000000003e-4	0	108	2.720000000000003e-4
chr17-020513535-GAA-GA	chr17	20513535	GAA	GA	823712	ExcessHet	0	none	2.2999999999999995e-4	0	108	2.2999999999999995e-4
chr17-020513535-GAA-GAAA	chr17	20513535	GAA	GAAA	823712	ExcessHet	0	none	0.213379	17	108	0.213379
chr17-020513535-GAA-GAAAA	chr17	20513535	GAA	GAAAA	823712	ExcessHet	0	none	0.00139799999999999	0	108	0.00139799999999999
chr17-020513535-GAA-GAAAAA	chr17	20513535	GAA	GAAAAA	823712	ExcessHet	0	none	3.6999999999999985e-5	1	108	3.6999999999999985e-5
chr17-020513535-GAA-GGAAA	chr17	20513535	GAA	GGAAA	823712	ExcessHet	0	none	0	0	108	1e-6
chr17-020513582-A-C	chr17	20513582	A	C	25941	VQSRTrancheSNP99.90to99.95	0.0011691	nfe	0.00194099999999999	2	134	0.00194099999999999
chr17-020513764-G-A	chr17	20513764	G	A	14000309	PASS	0.87261	afr	0.7287330000000005	98	130	0.87261
chr17-020513764-G-C	chr17	20513764	G	C	14000309	PASS	2.1e-6	nfe	2.2000000000000003e-5	0	130	2.2000000000000003e-5
chr17-020513764-G-T	chr17	20513764	G	T	14000309	PASS	0	none	0	0	130	1e-6
chr17-020513986-G-A	chr17	20513986	G	A	259038	PASS	0.079147	amr	0.003524	1	134	0.079147
chr17-020514149-G-T	chr17	20514149	G	T	20309	VQSRTrancheSNP99.80to99.90	6.9657e-4	nfe	4.05e-4	1	128	6.9657e-4
chr17-020514173-G-C	chr17	20514173	G	C	9957	VQSRTrancheSNP99.70to99.80	0.0012266	nfe	4.500000000000005e-4	1	126	0.0012266
chr17-020514524-C-T	chr17	20514524	C	T	102709	PASS	0.0045738	sas	0.00209	2	126	0.0045738
chr17-020514662-C-T	chr17	20514662	C	T	4367068	PASS	0.13935	nfe	0.107555	17	134	0.13935
chr17-020516940-A-C	chr17	20516940	A	C	314428	ExcessHet	0.025258	eas	0.07254900000000002	17	84	0.07254900000000002
chr17-020516940-A-T	chr17	20516940	A	T	314428	ExcessHet	0	none	9e-6	0	84	9e-6
chr17-020516951-T-C	chr17	20516951	T	C	353576	ExcessHet	0.034685	eas	0.092079	31	98	0.092079
chr17-020516951-T-G	chr17	20516951	T	G	353576	ExcessHet	7.04e-6	nfe	9e-6	0	98	9e-6
chr17-020517002-GA-AA	chr17	20517002	GA	AA	11297	VQSRTrancheINDEL97.00to99.00	0	none	0	0	134	1e-6
chr17-020517002-GA-G	chr17	20517002	GA	G	11297	VQSRTrancheINDEL97.00to99.00	0.0032536	nfe	0.00157099999999999	1	134	0.0032536
chr17-020517003-A-*	chr17	20517003	A	*	4877	VQSRTrancheSNP99.80to99.90	0	none	0.00157099999999999	1	134	0.00157099999999999
chr17-020517003-A-G	chr17	20517003	A	G	4877	VQSRTrancheSNP99.80to99.90	0.0017423	afr	1.88e-4	0	134	0.0017423
chr17-020517005-A-G	chr17	20517005	A	G	9335276	ExcessHet	0.3095	eas	0.3969779999999993	65	132	0.3969779999999993
chr17-020517010-C-G	chr17	20517010	C	G	10085641	ExcessHet	0.355	eas	0.4029189999999994	66	134	0.4029189999999994
chr17-020517019-C-CT	chr17	20517019	C	CT	56768	VQSRTrancheINDEL99.95to100.00	4.4e-6	sas	1.27e-4	0	120	1.27e-4
chr17-020517019-C-T	chr17	20517019	C	T	56768	VQSRTrancheINDEL99.95to100.00	0.0041774	mid	0.019722	3	120	0.019722
chr17-020517099-G-A	chr17	20517099	G	A	11433779	ExcessHet	0.21875	mid	0.228216	31	132	0.228216
chr17-020517106-G-A	chr17	20517106	G	A	1820	VQSRTrancheSNP99.90to99.95	4.355e-5	nfe	2.2000000000000003e-5	1	134	4.355e-5
chr17-020517106-G-C	chr17	20517106	G	C	1820	VQSRTrancheSNP99.90to99.95	0	none	0	0	134	1e-6
chr17-020517115-C-T	chr17	20517115	C	T	129620	VQSRTrancheSNP99.90to99.95	0.0035903	afr	0.002215	1	134	0.0035903
chr17-020517135-C-A	chr17	20517135	C	A	14270361	ExcessHet	0.24014	nfe	0.3121779999999997	49	134	0.3121779999999997
chr17-020517135-C-G	chr17	20517135	C	G	14270361	ExcessHet	0	none	9e-6	0	134	9e-6
chr17-020517138-C-T	chr17	20517138	C	T	79993	VQSRTrancheSNP99.80to99.90	0.0014069	eas	0.00940599999999999	1	132	0.00940599999999999
chr17-020517155-C-T	chr17	20517155	C	T	43427	VQSRTrancheSNP99.90to99.95	0.0046681	sas	5.180000000000002e-4	1	134	0.0046681
chr17-020517173-G-A	chr17	20517173	G	A	8496	VQSRTrancheSNP99.90to99.95	1.0021e-4	nfe	8.9e-5	1	134	1.0021e-4
chr17-020517186-G-A	chr17	20517186	G	A	15907034	ExcessHet	0.15678	nfe	0.23473	40	134	0.23473
chr17-020517238-A-G	chr17	20517238	A	G	90371022	ExcessHet	0.53505	nfe	0.5177260000000007	74	132	0.53505
chr17-020517259-C-T	chr17	20517259	C	T	408281	VQSRTrancheSNP99.95to100.00	0.011051	sas	0.02772600000000002	2	134	0.02772600000000002
chr17-020517339-G-T	chr17	20517339	G	T	7656259	ExcessHet	0.24019	afr	0.22026000000000004	24	132	0.24019
chr17-020517355-G-A	chr17	20517355	G	A	443825	VQSRTrancheSNP99.70to99.80	0.091581	afr	0.01230799999999998	1	134	0.091581
chr17-020517381-GCCAGACAGCTGGCAGGAGGTGCGGTACGAGCCGCCCC-*	chr17	20517381	GCCAGACAGCTGGCAGGAGGTGCGGTACGAGCCGCCCC	*	23385	VQSRTrancheINDEL99.50to99.90	0	none	1.6699999999999994e-4	0	134	1.6699999999999994e-4
chr17-020517381-GCCAGACAGCTGGCAGGAGGTGCGGTACGAGCCGCCCC-ACCAGACAGCTGGCAGGAGGTGCGGTACGAGCCGCCCC	chr17	20517381	GCCAGACAGCTGGCAGGAGGTGCGGTACGAGCCGCCCC	ACCAGACAGCTGGCAGGAGGTGCGGTACGAGCCGCCCC	23385	VQSRTrancheINDEL99.50to99.90	0	none	9e-6	1	134	9e-6
chr17-020517381-GCCAGACAGCTGGCAGGAGGTGCGGTACGAGCCGCCCC-G	chr17	20517381	GCCAGACAGCTGGCAGGAGGTGCGGTACGAGCCGCCCC	G	23385	VQSRTrancheINDEL99.50to99.90	1.562e-4	nfe	3.820000000000003e-4	0	134	3.820000000000003e-4
chr17-020517406-T-*	chr17	20517406	T	*	32262883	ExcessHet	0	none	4.270000000000005e-4	0	132	4.270000000000005e-4
chr17-020517406-T-G	chr17	20517406	T	G	32262883	ExcessHet	0.61706	sas	0.6261350000000003	90	132	0.6261350000000003
chr17-020517436-T-C	chr17	20517436	T	C	1164210	ExcessHet	0.033438	mid	0.03679000000000001	6	134	0.03679000000000001
chr17-020517478-ATGG-A	chr17	20517478	ATGG	A	79650	VQSRTrancheINDEL99.50to99.90	0.0016129	nfe	0.00229	3	134	0.00229
chr17-020517478-ATGG-GTGG	chr17	20517478	ATGG	GTGG	79650	VQSRTrancheINDEL99.50to99.90	0	none	0	0	134	1e-6
chr17-020517479-T-*	chr17	20517479	T	*	583	VQSRTrancheSNP99.80to99.90	0	none	0.00229	3	134	0.00229
chr17-020517479-T-G	chr17	20517479	T	G	583	VQSRTrancheSNP99.80to99.90	3.8e-7	nfe	0	0	134	1e-6
chr17-020517480-G-*	chr17	20517480	G	*	1311	VQSRTrancheSNP99.80to99.90	0	none	0.00229	3	134	0.00229
chr17-020517480-G-T	chr17	20517480	G	T	1311	VQSRTrancheSNP99.80to99.90	3.4e-6	nfe	9e-6	0	134	9e-6
chr17-020517489-GGCA-AGCA	chr17	20517489	GGCA	AGCA	779322	VQSRTrancheINDEL99.50to99.90	0	none	9e-6	0	134	9e-6
chr17-020517489-GGCA-G	chr17	20517489	GGCA	G	779322	VQSRTrancheINDEL99.50to99.90	0.065933	afr	0.02533900000000001	3	134	0.065933
chr17-020517491-C-*	chr17	20517491	C	*	7184	VQSRTrancheSNP99.80to99.90	0	none	0.02533900000000001	3	134	0.02533900000000001
chr17-020517491-C-G	chr17	20517491	C	G	7184	VQSRTrancheSNP99.80to99.90	1.661e-5	afr	1.0799999999999996e-4	0	134	1.0799999999999996e-4
chr17-020517491-C-T	chr17	20517491	C	T	7184	VQSRTrancheSNP99.80to99.90	4.072e-5	nfe	5.2999999999999994e-5	0	134	5.2999999999999994e-5
chr17-020517492-A-*	chr17	20517492	A	*	18393598	ExcessHet	0	none	0.01935800000000001	3	130	0.01935800000000001
chr17-020517492-A-G	chr17	20517492	A	G	18393598	ExcessHet	0.43515	mid	0.395604	49	130	0.43515
chr17-020517525-A-G	chr17	20517525	A	G	17564688	ExcessHet	0.47133	nfe	0.4131159999999996	61	132	0.47133
chr17-020517553-C-T	chr17	20517553	C	T	61488	VQSRTrancheSNP99.80to99.90	0.0031021	nfe	0.00204	3	134	0.0031021
chr17-020517554-C-CG	chr17	20517554	C	CG	63826	VQSRTrancheINDEL99.50to99.90	0	none	2.2000000000000003e-5	0	134	2.2000000000000003e-5
chr17-020517554-C-G	chr17	20517554	C	G	63826	VQSRTrancheINDEL99.50to99.90	0.0031124	nfe	0.00204	3	134	0.0031124
chr17-020517554-C-T	chr17	20517554	C	T	63826	VQSRTrancheINDEL99.50to99.90	3.707e-5	amr	0	0	134	3.707e-5
chr17-020517623-G-A	chr17	20517623	G	A	3999238	ExcessHet	1.975e-5	nfe	0	0	126	1.975e-5
chr17-020517623-G-C	chr17	20517623	G	C	3999238	ExcessHet	0.34171	sas	0.3361999999999999	59	126	0.34171
chr17-020520772-C-G	chr17	20520772	C	G	8505	PASS	0	none	0.006038	0	0	0.006038
chr17-020526047-G-A	chr17	20526047	G	A	29660	VQSRTrancheSNP99.70to99.80	0.011523	eas	0.01612100000000001	3	84	0.01612100000000001
chr17-020526116-A-G	chr17	20526116	A	G	3137	VQSRTrancheSNP99.80to99.90	0.0053966	eas	0.00132599999999999	1	126	0.0053966
chr17-020526134-C-G	chr17	20526134	C	G	9258	VQSRTrancheSNP99.90to99.95	0	none	0	0	130	1e-6
chr17-020526134-C-T	chr17	20526134	C	T	9258	VQSRTrancheSNP99.90to99.95	0.0024397	mid	0.003778	0	130	0.003778
chr17-020526258-T-A	chr17	20526258	T	A	3431	PASS	0	none	9e-6	0	110	9e-6
chr17-020526258-T-C	chr17	20526258	T	C	3431	PASS	9.188e-5	nfe	0.002188	0	110	0.002188
chr17-020542847-A-G	chr17	20542847	A	G	544760	ExcessHet	0.39515	nfe	0.12066100000000002	0	0	0.39515
chr17-020543274-C-T	chr17	20543274	C	T	1564	PASS	6.212e-4	mid	3.6999999999999985e-5	0	114	6.212e-4
chr17-020543289-T-C	chr17	20543289	T	C	6317	VQSRTrancheSNP99.80to99.90	0.0056815	eas	2.5100000000000014e-4	1	116	0.0056815
chr17-020543290-G-A	chr17	20543290	G	A	585	PASS	0	none	9e-6	1	114	9e-6
chr17-020543358-G-A	chr17	20543358	G	A	1516465	VQSRTrancheSNP99.80to99.90	0.25996	eas	0.183138	19	94	0.25996
chr17-020543422-G-A	chr17	20543422	G	A	580615	VQSRTrancheSNP99.70to99.80	0.062561	nfe	0.03943000000000001	5	88	0.062561
chr17-020543556-A-G	chr17	20543556	A	G	4026694	PASS	0.21348	nfe	0.42637099999999983	52	100	0.42637099999999983
chr17-020543556-A-T	chr17	20543556	A	T	4026694	PASS	1.15e-6	nfe	9e-6	0	100	9e-6
chr17-020543627-G-T	chr17	20543627	G	T	307	VQSRTrancheSNP99.80to99.90	3.163e-5	nfe	0	1	82	3.163e-5
chr17-020543648-A-C	chr17	20543648	A	C	10788	PASS	0.0018632	nfe	5.860000000000005e-4	1	66	0.0018632
chr17-020543648-A-T	chr17	20543648	A	T	10788	PASS	0	none	0	0	66	1e-6
chr17-020543727-G-A	chr17	20543727	G	A	303	VQSRTrancheSNP99.90to99.95	2.04e-5	sas	2.2000000000000003e-5	0	52	2.2000000000000003e-5
chr17-020543871-CA-C	chr17	20543871	CA	C	41012.97	VQSRTrancheINDEL99.95to100.00	0.0036879	amr	0.01785700000000002	0	28	0.01785700000000002
chr17-020543875-C-A	chr17	20543875	C	A	752922	VQSRTrancheSNP99.70to99.80	0.19863	nfe	0.153911	1	28	0.19863
chr17-020543875-C-G	chr17	20543875	C	G	752922	VQSRTrancheSNP99.70to99.80	0	none	0	0	28	1e-6
chr17-020543935-G-T	chr17	20543935	G	T	684554	VQSRTrancheSNP99.70to99.80	0.18008	nfe	0.14702700000000002	2	18	0.18008
chr17-020544436-G-A	chr17	20544436	G	A	437137	ExcessHet	0.22221	afr	0.08667900000000002	1	2	0.22221
chr17-020544436-G-T	chr17	20544436	G	T	437137	ExcessHet	0.1644	afr	0.006914	0	2	0.1644
chr17-020544455-G-A	chr17	20544455	G	A	1314060	VQSRTrancheSNP99.70to99.80	0.30636	eas	0.154635	1	2	0.30636
chr17-020544488-AC-A	chr17	20544488	AC	A	570957.97	ExcessHet	0.28443	afr	0.10457000000000002	2	10	0.28443
chr17-020544489-C-*	chr17	20544489	C	*	66	VQSRTrancheSNP99.90to99.95	0	none	0.10457000000000002	2	10	0.10457000000000002
chr17-020544489-C-A	chr17	20544489	C	A	66	VQSRTrancheSNP99.90to99.95	0	none	2.2000000000000003e-5	0	10	2.2000000000000003e-5
chr17-020544715-G-A	chr17	20544715	G	A	733496	ExcessHet	0.31599	afr	0.13281600000000002	10	94	0.31599
chr17-020544775-A-G	chr17	20544775	A	G	404697	VQSRTrancheSNP99.80to99.90	0.3269	afr	0.05524300000000001	5	110	0.3269
chr17-020544970-G-A	chr17	20544970	G	A	4612217	ExcessHet	0.4028	afr	0.21142600000000003	25	134	0.4028
chr17-020545128-A-G	chr17	20545128	A	G	2841314	ExcessHet	0.39696	afr	0.209296	25	134	0.39696
chr17-020545140-G-C	chr17	20545140	G	C	100624	PASS	0.086876	amr	0.003931	1	134	0.086876
chr17-020545206-C-T	chr17	20545206	C	T	595819	VQSRTrancheSNP99.80to99.90	0.18547	eas	0.138891	31	130	0.18547
chr17-020545266-G-A	chr17	20545266	G	A	18613	VQSRTrancheSNP99.90to99.95	9.3181e-4	sas	0.003068	1	134	0.003068
chr17-020545367-A-G	chr17	20545367	A	G	325199	VQSRTrancheSNP99.80to99.90	0.18616	afr	0.10212000000000002	11	92	0.18616
chr17-020545470-C-A	chr17	20545470	C	A	2047286	ExcessHet	7.355e-5	eas	2.2000000000000003e-5	0	78	7.355e-5
chr17-020545470-C-G	chr17	20545470	C	G	2047286	ExcessHet	0.46246	eas	0.30269599999999997	27	78	0.46246
chr17-020545500-C-T	chr17	20545500	C	T	157633	VQSRTrancheSNP99.70to99.80	0.094031	amr	0.03271400000000001	3	68	0.094031
chr17-020545570-C-T	chr17	20545570	C	T	22398	PASS	0.0043417	eas	0.01375199999999999	0	66	0.01375199999999999
chr17-020545641-T-C	chr17	20545641	T	C	1270262	VQSRTrancheSNP99.70to99.80	0.275	afr	0.238649	13	52	0.275
chr17-020545695-C-T	chr17	20545695	C	T	474795	VQSRTrancheSNP99.80to99.90	0.09424	eas	0.133714	6	38	0.133714
chr17-020545705-G-A	chr17	20545705	G	A	368790	PASS	0.067687	eas	0.107499	3	32	0.107499
chr17-020545705-G-C	chr17	20545705	G	C	368790	PASS	0	none	0	0	32	1e-6
chr17-020545717-C-A	chr17	20545717	C	A	19065	PASS	0	none	0	0	44	1e-6
chr17-020545717-C-T	chr17	20545717	C	T	19065	PASS	0.0058081	nfe	0.00166499999999999	0	44	0.0058081
chr17-020545720-G-A	chr17	20545720	G	A	111591	PASS	0.036199	eas	0.06621100000000002	3	40	0.06621100000000002
chr17-020545741-G-A	chr17	20545741	G	A	239970	PASS	0.07689	afr	0.089432	3	46	0.089432
chr17-020545762-G-A	chr17	20545762	G	A	728133	PASS	0.0086186	amr	0.04401000000000002	2	44	0.04401000000000002
chr17-020545762-G-C	chr17	20545762	G	C	728133	PASS	0.083083	eas	0.17222	8	44	0.17222
chr17-020545774-T-G	chr17	20545774	T	G	410635	PASS	0.12976	afr	0.12507700000000002	8	54	0.12976
chr17-020545783-A-G	chr17	20545783	A	G	1233078	PASS	0.12915	eas	0.18944700000000003	8	54	0.18944700000000003
chr17-020545791-G-A	chr17	20545791	G	A	1293367	PASS	0.14478	eas	0.190916	8	52	0.190916
chr17-020545804-C-G	chr17	20545804	C	G	1070268	PASS	0.16309	eas	0.184448	10	60	0.184448
chr17-020545804-C-T	chr17	20545804	C	T	1070268	PASS	4.745e-5	amr	9e-6	0	60	4.745e-5
chr17-020545825-G-A	chr17	20545825	G	A	1510985	PASS	0.19935	afr	0.2980419999999998	19	56	0.2980419999999998
chr17-020545825-G-T	chr17	20545825	G	T	1510985	PASS	0	none	0	0	56	1e-6
chr17-020545851-C-A	chr17	20545851	C	A	157829	VQSRTrancheSNP99.70to99.80	0.0093703	amr	0.05919300000000002	3	74	0.05919300000000002
chr17-020545899-A-G	chr17	20545899	A	G	511840	PASS	0.031675	eas	0.148258	8	64	0.148258
chr17-020545939-A-C	chr17	20545939	A	C	92128	PASS	0	none	9e-6	0	62	9e-6
chr17-020545939-A-G	chr17	20545939	A	G	92128	PASS	0.0013086	eas	0.04653400000000001	0	62	0.04653400000000001
chr17-020545939-A-T	chr17	20545939	A	T	92128	PASS	0	none	9e-6	0	62	9e-6
chr17-020545958-A-C	chr17	20545958	A	C	140769	PASS	0	none	3.6999999999999985e-5	0	72	3.6999999999999985e-5
chr17-020545958-A-G	chr17	20545958	A	G	140769	PASS	0.0012913	amr	0.077153	0	72	0.077153
chr17-020546133-C-A	chr17	20546133	C	A	259273	VQSRTrancheSNP99.80to99.90	0	none	9e-6	0	0	9e-6
chr17-020546133-C-T	chr17	20546133	C	T	259273	VQSRTrancheSNP99.80to99.90	0.28142	afr	0.082853	0	0	0.28142
chr17-020546147-G-A	chr17	20546147	G	A	247485	PASS	0.10945	eas	0.08774400000000002	0	0	0.10945
chr17-020546174-C-*	chr17	20546174	C	*	256410	PASS	0	none	2.93e-4	0	6	2.93e-4
chr17-020546174-C-T	chr17	20546174	C	T	256410	PASS	0.074322	amr	0.065003	0	6	0.074322
chr17-020546175-A-*	chr17	20546175	A	*	256299	PASS	0	none	2.93e-4	0	6	2.93e-4
chr17-020546175-A-G	chr17	20546175	A	G	256299	PASS	0.074087	amr	0.065457	0	6	0.074087
chr17-020546437-T-C	chr17	20546437	T	C	113124	PASS	0.029335	amr	0.04488100000000001	0	16	0.04488100000000001
chr17-020546438-G-A	chr17	20546438	G	A	38532	VQSRTrancheSNP99.80to99.90	0.0047894	amr	0.01622300000000001	0	16	0.01622300000000001
chr17-020546470-C-T	chr17	20546470	C	T	24388	PASS	0.001425	amr	0.01234799999999998	0	18	0.01234799999999998
chr17-020546482-T-C	chr17	20546482	T	C	26626	PASS	5.4682e-4	nfe	0.00984499999999998	0	18	0.00984499999999998
chr17-020546491-C-*	chr17	20546491	C	*	27256	PASS	0	none	3.6999999999999985e-5	0	22	3.6999999999999985e-5
chr17-020546491-C-A	chr17	20546491	C	A	27256	PASS	0	none	9e-6	0	22	9e-6
chr17-020546491-C-G	chr17	20546491	C	G	27256	PASS	3.7381e-4	nfe	0.00968999999999999	0	22	0.00968999999999999
chr17-020546493-C-G	chr17	20546493	C	G	25137	PASS	3.2958e-4	nfe	0.00966399999999999	0	22	0.00966399999999999
chr17-020546494-A-G	chr17	20546494	A	G	24831	PASS	3.5537e-4	amr	0.00971599999999999	0	22	0.00971599999999999
chr17-020546750-ATTT-*	chr17	20546750	ATTT	*	118640	VQSRTrancheINDEL95.00to96.00	0	none	0	0	0	1e-6
chr17-020546750-ATTT-A	chr17	20546750	ATTT	A	118640	VQSRTrancheINDEL95.00to96.00	9.607e-5	nfe	6.999999999999998e-5	0	0	9.607e-5
chr17-020546750-ATTT-AT	chr17	20546750	ATTT	AT	118640	VQSRTrancheINDEL95.00to96.00	0	none	0.003486	0	0	0.003486
chr17-020546750-ATTT-ATT	chr17	20546750	ATTT	ATT	118640	VQSRTrancheINDEL95.00to96.00	0	none	0.047493	0	0	0.047493
chr17-020546750-ATTT-ATTTT	chr17	20546750	ATTT	ATTTT	118640	VQSRTrancheINDEL95.00to96.00	0	none	0.01582200000000002	0	0	0.01582200000000002
chr17-020546750-ATTT-ATTTTT	chr17	20546750	ATTT	ATTTTT	118640	VQSRTrancheINDEL95.00to96.00	0	none	7.010000000000006e-4	0	0	7.010000000000006e-4
chr17-020546750-ATTT-ATTTTTT	chr17	20546750	ATTT	ATTTTTT	118640	VQSRTrancheINDEL95.00to96.00	0	none	5.2999999999999994e-5	0	0	5.2999999999999994e-5
chr17-020546750-ATTT-TTTT	chr17	20546750	ATTT	TTTT	118640	VQSRTrancheINDEL95.00to96.00	0	none	0	0	0	1e-6
chr17-020546778-C-T	chr17	20546778	C	T	1849	VQSRTrancheSNP99.80to99.90	1.0636e-4	sas	7.240000000000005e-4	0	0	7.240000000000005e-4
chr17-020546783-G-T	chr17	20546783	G	T	1596	VQSRTrancheSNP99.80to99.90	0	none	6.540000000000003e-4	0	0	6.540000000000003e-4
chr17-020547154-G-A	chr17	20547154	G	A	43792	PASS	0.10582	amr	0.01881600000000002	0	0	0.10582
chr17-020547180-C-T	chr17	20547180	C	T	328822	PASS	0.44275	nfe	0.123849	0	0	0.44275
chr17-020547444-T-C	chr17	20547444	T	C	111252	PASS	0.27821	nfe	0.05513200000000001	0	0	0.27821
chr17-020547583-A-G	chr17	20547583	A	G	708569	ExcessHet	0.30633	nfe	0.15021700000000002	1	4	0.30633
chr17-020547646-T-*	chr17	20547646	T	*	4476878	ExcessHet	0	none	0	0	34	1e-6
chr17-020547646-T-C	chr17	20547646	T	C	4476878	ExcessHet	0.52377	afr	0.4191899999999997	16	34	0.52377
chr17-020547780-C-T	chr17	20547780	C	T	1545193	ExcessHet	0.40248	afr	0.245907	3	6	0.40248
chr17-020547980-A-G	chr17	20547980	A	G	710290	ExcessHet	0.2396	afr	0.11873	1	16	0.2396
chr17-020548053-G-A	chr17	20548053	G	A	95268	VQSRTrancheSNP99.90to99.95	0.010296	mid	0.007797	1	28	0.010296
chr17-020548053-G-T	chr17	20548053	G	T	95268	VQSRTrancheSNP99.90to99.95	0	none	0	0	28	1e-6
chr17-020548108-TCC-*	chr17	20548108	TCC	*	40205	VQSRTrancheINDEL99.50to99.90	0	none	0	0	8	1e-6
chr17-020548108-TCC-CCC	chr17	20548108	TCC	CCC	40205	VQSRTrancheINDEL99.50to99.90	0	none	2.2000000000000003e-5	0	8	2.2000000000000003e-5
chr17-020548108-TCC-GCC	chr17	20548108	TCC	GCC	40205	VQSRTrancheINDEL99.50to99.90	0	none	0	0	8	1e-6
chr17-020548108-TCC-T	chr17	20548108	TCC	T	40205	VQSRTrancheINDEL99.50to99.90	0	none	0	0	8	1e-6
chr17-020548108-TCC-TC	chr17	20548108	TCC	TC	40205	VQSRTrancheINDEL99.50to99.90	0	none	0.002381	0	8	0.002381
chr17-020548108-TCC-TCCC	chr17	20548108	TCC	TCCC	40205	VQSRTrancheINDEL99.50to99.90	0	none	7.950000000000004e-4	0	8	7.950000000000004e-4
chr17-020548108-TCC-TCCCC	chr17	20548108	TCC	TCCCC	40205	VQSRTrancheINDEL99.50to99.90	0	none	0	0	8	1e-6
chr17-020548108-TCC-TCCCCC	chr17	20548108	TCC	TCCCCC	40205	VQSRTrancheINDEL99.50to99.90	0	none	5.160000000000003e-4	0	8	5.160000000000003e-4
chr17-020548108-TCC-TCCCCCC	chr17	20548108	TCC	TCCCCCC	40205	VQSRTrancheINDEL99.50to99.90	0	none	9e-6	0	8	9e-6
chr17-020548108-TCC-TCCCCCCC	chr17	20548108	TCC	TCCCCCCC	40205	VQSRTrancheINDEL99.50to99.90	0	none	0.002406	0	8	0.002406
chr17-020548108-TCC-TCCCCCCCC	chr17	20548108	TCC	TCCCCCCCC	40205	VQSRTrancheINDEL99.50to99.90	0	none	3.590000000000004e-4	0	8	3.590000000000004e-4
chr17-020548108-TCC-TCCCCCCCCC	chr17	20548108	TCC	TCCCCCCCCC	40205	VQSRTrancheINDEL99.50to99.90	0	none	8.9e-5	0	8	8.9e-5
chr17-020548108-TCC-TCCCCCCCCCC	chr17	20548108	TCC	TCCCCCCCCCC	40205	VQSRTrancheINDEL99.50to99.90	0	none	2.2000000000000003e-5	0	8	2.2000000000000003e-5
chr17-020548108-TCC-TCCCCCCCCCCC	chr17	20548108	TCC	TCCCCCCCCCCC	40205	VQSRTrancheINDEL99.50to99.90	0	none	2.2000000000000003e-5	0	8	2.2000000000000003e-5
chr17-020548108-TCC-TCCCCCCCCCCCCC	chr17	20548108	TCC	TCCCCCCCCCCCCC	40205	VQSRTrancheINDEL99.50to99.90	0	none	0	0	8	1e-6
chr17-020548108-TCC-TCCCCCCCCCCCCCCCCC	chr17	20548108	TCC	TCCCCCCCCCCCCCCCCC	40205	VQSRTrancheINDEL99.50to99.90	0	none	0	0	8	1e-6
chr17-020548108-TCC-TCCTCCC	chr17	20548108	TCC	TCCTCCC	40205	VQSRTrancheINDEL99.50to99.90	0	none	0	0	8	1e-6
chr17-020548108-TCC-TGCC	chr17	20548108	TCC	TGCC	40205	VQSRTrancheINDEL99.50to99.90	0	none	0	0	8	1e-6
chr17-020548108-TCC-TGGCC	chr17	20548108	TCC	TGGCC	40205	VQSRTrancheINDEL99.50to99.90	0	none	3.6999999999999985e-5	0	8	3.6999999999999985e-5
chr17-020548108-TCC-TGGGCC	chr17	20548108	TCC	TGGGCC	40205	VQSRTrancheINDEL99.50to99.90	0	none	2.08e-4	0	8	2.08e-4
chr17-020548108-TCC-TGGGGCC	chr17	20548108	TCC	TGGGGCC	40205	VQSRTrancheINDEL99.50to99.90	0	none	1.47e-4	0	8	1.47e-4
chr17-020548108-TCC-TGGGGGCC	chr17	20548108	TCC	TGGGGGCC	40205	VQSRTrancheINDEL99.50to99.90	0	none	9e-6	0	8	9e-6
chr17-020548108-TCC-TGGGGGCCC	chr17	20548108	TCC	TGGGGGCCC	40205	VQSRTrancheINDEL99.50to99.90	0	none	0	0	8	1e-6
chr17-020548108-TCC-TGGGGGGGCC	chr17	20548108	TCC	TGGGGGGGCC	40205	VQSRTrancheINDEL99.50to99.90	0	none	0	0	8	1e-6
chr17-020548108-TCC-TTCCCCC	chr17	20548108	TCC	TTCCCCC	40205	VQSRTrancheINDEL99.50to99.90	0	none	3.6999999999999985e-5	0	8	3.6999999999999985e-5
chr17-020548109-C-*	chr17	20548109	C	*	74	VQSRTrancheINDEL99.50to99.90	0	none	0.002431	0	0	0.002431
chr17-020548109-C-CT	chr17	20548109	C	CT	74	VQSRTrancheINDEL99.50to99.90	0	none	0	0	0	1e-6
chr17-020548109-C-G	chr17	20548109	C	G	74	VQSRTrancheINDEL99.50to99.90	0	none	1.0699999999999996e-4	0	0	1.0699999999999996e-4
chr17-020548109-C-T	chr17	20548109	C	T	74	VQSRTrancheINDEL99.50to99.90	0	none	0	0	0	1e-6
chr17-020548117-C-*	chr17	20548117	C	*	900981	VQSRTrancheSNP99.80to99.90	0	none	8.9e-5	0	2	8.9e-5
chr17-020548117-C-A	chr17	20548117	C	A	900981	VQSRTrancheSNP99.80to99.90	0.24462	sas	0.152515	0	2	0.24462
chr17-020548126-G-*	chr17	20548126	G	*	109080	ExcessHet	0	none	9e-6	0	6	9e-6
chr17-020548126-G-C	chr17	20548126	G	C	109080	ExcessHet	0.053616	afr	0.043672	0	6	0.053616
chr17-020548126-G-T	chr17	20548126	G	T	109080	ExcessHet	0	none	9e-6	0	6	9e-6
chr17-020548142-A-C	chr17	20548142	A	C	996373	VQSRTrancheSNP99.80to99.90	0.28755	sas	0.182564	0	0	0.28755
chr17-020548322-G-A	chr17	20548322	G	A	250538	ExcessHet	0.20191	sas	0.079113	0	0	0.20191
chr17-020548322-G-T	chr17	20548322	G	T	250538	ExcessHet	5.565e-5	nfe	0	0	0	5.565e-5
chr17-020548359-C-T	chr17	20548359	C	T	237112	VQSRTrancheSNP99.80to99.90	0.17263	eas	0.08461600000000001	0	0	0.17263
chr17-020548491-T-C	chr17	20548491	T	C	326211	PASS	0.45024	nfe	0.137946	0	0	0.45024
chr17-020548504-C-A	chr17	20548504	C	A	71739	VQSRTrancheSNP99.70to99.80	0	none	0	0	2	1e-6
chr17-020548504-C-T	chr17	20548504	C	T	71739	VQSRTrancheSNP99.70to99.80	0.068023	nfe	0.03427100000000001	0	2	0.068023
chr17-020548657-C-T	chr17	20548657	C	T	63607	VQSRTrancheSNP99.80to99.90	0.032426	amr	0.029926	0	0	0.032426
chr17-020549194-C-T	chr17	20549194	C	T	1344473	ExcessHet	0.26789	eas	0.17617700000000003	31	124	0.26789
chr17-020549222-A-G	chr17	20549222	A	G	88	PASS	0	none	0	1	130	1e-6
chr17-020549271-C-T	chr17	20549271	C	T	99172	VQSRTrancheSNP99.90to99.95	0.09399	afr	0.01711700000000001	1	132	0.09399
chr17-020549289-G-A	chr17	20549289	G	A	320004	ExcessHet	0.030898	mid	0.03441900000000001	6	132	0.03441900000000001
chr17-020549547-G-GAGA	chr17	20549547	G	GAGA	13037259.97	ExcessHet	0.46457	afr	0.4364319999999999	56	126	0.46457
chr17-020549573-T-C	chr17	20549573	T	C	4270572	ExcessHet	0.40375	afr	0.35652199999999984	47	110	0.40375
chr17-020549574-G-A	chr17	20549574	G	A	964340	ExcessHet	0.10515	sas	0.097399	8	102	0.10515
chr17-020549586-G-T	chr17	20549586	G	T	2891010	ExcessHet	0.41615	afr	0.34362499999999946	38	88	0.41615
chr17-020549747-C-T	chr17	20549747	C	T	615642	ExcessHet	0.4339	nfe	0.18275200000000005	0	0	0.4339
chr17-020550504-G-A	chr17	20550504	G	A	164936	PASS	0.025043	nfe	0.01603900000000002	4	76	0.025043
chr17-020550543-G-A	chr17	20550543	G	A	2831	VQSRTrancheSNP99.80to99.90	2.416e-5	sas	0	0	84	2.416e-5
chr17-020550543-G-C	chr17	20550543	G	C	2831	VQSRTrancheSNP99.80to99.90	8.461e-5	eas	0.00164199999999999	0	84	0.00164199999999999
chr17-020550565-G-T	chr17	20550565	G	T	6047097	ExcessHet	0.47725	afr	0.3828209999999998	41	86	0.47725
chr17-020550662-C-T	chr17	20550662	C	T	1082453	ExcessHet	0.16691	eas	0.14520700000000003	14	94	0.16691
chr17-020550671-C-T	chr17	20550671	C	T	1147080	ExcessHet	0.17161	eas	0.14558300000000002	14	94	0.17161
chr17-020550758-G-A	chr17	20550758	G	A	2116745	ExcessHet	0.2509	afr	0.184766	23	134	0.2509
chr17-020550758-G-T	chr17	20550758	G	T	2116745	ExcessHet	0	none	9e-6	0	134	9e-6
chr17-020550765-G-A	chr17	20550765	G	A	9271	VQSRTrancheSNP99.90to99.95	0.0019511	nfe	0.00142399999999999	1	134	0.0019511
chr17-020550776-C-T	chr17	20550776	C	T	2850560	ExcessHet	0.27368	nfe	0.25067499999999937	44	126	0.27368
chr17-020550818-C-G	chr17	20550818	C	G	2630276	ExcessHet	0.23732	eas	0.181551	25	116	0.23732
chr17-020550848-C-A	chr17	20550848	C	A	4296903	ExcessHet	0	none	0	0	124	1e-6
chr17-020550848-C-T	chr17	20550848	C	T	4296903	ExcessHet	0.42239	afr	0.3725709999999995	53	124	0.42239
chr17-020550853-AGG-A	chr17	20550853	AGG	A	3719439	ExcessHet	5.493e-5	afr	0	0	118	5.493e-5
chr17-020550853-AGG-AG	chr17	20550853	AGG	AG	3719439	ExcessHet	0	none	0	0	118	1e-6
chr17-020550853-AGG-TGG	chr17	20550853	AGG	TGG	3719439	ExcessHet	0	none	0.191366	27	118	0.191366
chr17-020550854-G-*	chr17	20550854	G	*	3723121	ExcessHet	0	none	9e-6	0	120	9e-6
chr17-020550854-G-A	chr17	20550854	G	A	3723121	ExcessHet	0.236	sas	0.191377	27	120	0.236
chr17-020550858-A-AG	chr17	20550858	A	AG	3629011	ExcessHet	2.424e-5	afr	0	0	118	2.424e-5
chr17-020550858-A-G	chr17	20550858	A	G	3629011	ExcessHet	0.23407	sas	0.18983100000000003	27	118	0.23407
chr17-020550884-A-C	chr17	20550884	A	C	1769024	ExcessHet	0.24054	sas	0.154233	15	92	0.24054
chr17-020550937-A-G	chr17	20550937	A	G	1618908	ExcessHet	0.41692	afr	0.2813509999999997	26	58	0.41692
chr17-020550957-T-A	chr17	20550957	T	A	192	PASS	0	none	0	0	24	1e-6
chr17-020550957-T-C	chr17	20550957	T	C	192	PASS	4.08e-6	nfe	9e-6	0	24	9e-6
chr17-020550957-T-G	chr17	20550957	T	G	192	PASS	0	none	3.6999999999999985e-5	0	24	3.6999999999999985e-5
chr17-020550977-G-A	chr17	20550977	G	A	333138	VQSRTrancheSNP99.80to99.90	0.19195	eas	0.095369	1	12	0.19195
chr17-020550977-G-T	chr17	20550977	G	T	333138	VQSRTrancheSNP99.80to99.90	0	none	0	0	12	1e-6
chr17-020551001-C-T	chr17	20551001	C	T	340709	VQSRTrancheSNP99.90to99.95	0.26017	nfe	0.109315	4	12	0.26017
chr17-020551002-G-A	chr17	20551002	G	A	804383	VQSRTrancheSNP99.90to99.95	0.35401	sas	0.177592	3	10	0.35401
chr17-020551011-A-G	chr17	20551011	A	G	401938	VQSRTrancheSNP99.90to99.95	0.17051	sas	0.093556	0	4	0.17051
chr17-020551035-T-C	chr17	20551035	T	C	290441	VQSRTrancheSNP99.90to99.95	0.17553	sas	0.08507100000000001	0	0	0.17553
chr17-020551053-C-A	chr17	20551053	C	A	598130	VQSRTrancheSNP99.90to99.95	0.39219	nfe	0.17359800000000003	0	0	0.39219
chr17-020551053-C-G	chr17	20551053	C	G	598130	VQSRTrancheSNP99.90to99.95	0	none	0	0	0	1e-6
chr17-020551058-T-A	chr17	20551058	T	A	366121	VQSRTrancheSNP99.80to99.90	0.19981	sas	0.08835900000000001	0	0	0.19981
chr17-020551068-G-T	chr17	20551068	G	T	951156	VQSRTrancheSNP99.90to99.95	0.46188	nfe	0.233581	0	0	0.46188
chr17-020551083-G-A	chr17	20551083	G	A	827036	VQSRTrancheSNP99.90to99.95	0.47002	nfe	0.231592	0	0	0.47002
chr17-020551083-G-C	chr17	20551083	G	C	827036	VQSRTrancheSNP99.90to99.95	0	none	0	0	0	1e-6
chr17-020551083-G-T	chr17	20551083	G	T	827036	VQSRTrancheSNP99.90to99.95	0	none	0	0	0	1e-6
chr17-020556015-A-G	chr17	20556015	A	G	1045483	VQSRTrancheSNP99.80to99.90	0.1946	eas	0.19393	13	78	0.1946
chr17-020556015-A-T	chr17	20556015	A	T	1045483	VQSRTrancheSNP99.80to99.90	0	none	0	0	78	1e-6
chr17-020556027-G-C	chr17	20556027	G	C	1125376	VQSRTrancheINDEL97.00to99.00	5.351e-5	eas	3.6999999999999985e-5	0	84	5.351e-5
chr17-020556027-G-GAC	chr17	20556027	G	GAC	1125376	VQSRTrancheINDEL97.00to99.00	0.17684	eas	0.189898	15	84	0.189898
chr17-020556041-C-A	chr17	20556041	C	A	1042803	VQSRTrancheSNP99.80to99.90	0.25586	sas	0.199523	16	82	0.25586
chr17-020556158-G-A	chr17	20556158	G	A	458	VQSRTrancheSNP99.90to99.95	1.064e-5	nfe	0	1	130	1.064e-5
chr17-020556158-G-C	chr17	20556158	G	C	458	VQSRTrancheSNP99.90to99.95	5.316e-5	nfe	1.88e-4	0	130	1.88e-4
chr17-020556193-A-G	chr17	20556193	A	G	10734	VQSRTrancheSNP99.90to99.95	0.037268	afr	0.005724	0	126	0.037268
chr17-020556282-A-C	chr17	20556282	A	C	4282367	ExcessHet	0.082579	nfe	0.03225100000000001	3	116	0.082579
chr17-020556282-A-G	chr17	20556282	A	G	4282367	ExcessHet	0.39253	eas	0.25087699999999935	38	116	0.39253
chr17-020556311-TTGGCTG-T	chr17	20556311	TTGGCTG	T	119246.97	ExcessHet	0.026214	nfe	0.04320200000000001	9	126	0.04320200000000001
chr17-020556312-T-*	chr17	20556312	T	*	293	VQSRTrancheSNP99.80to99.90	0	none	0.043169	9	98	0.043169
chr17-020556312-T-C	chr17	20556312	T	C	293	VQSRTrancheSNP99.80to99.90	1.029e-5	sas	0	0	98	1.029e-5
chr17-020556314-G-*	chr17	20556314	G	*	180	PASS	0	none	0.04315800000000001	9	66	0.04315800000000001
chr17-020556314-G-A	chr17	20556314	G	A	180	PASS	0.0053519	eas	0	0	66	0.0053519
chr17-020556317-G-*	chr17	20556317	G	*	537	PASS	0	none	0.04315700000000001	9	88	0.04315700000000001
chr17-020556317-G-C	chr17	20556317	G	C	537	PASS	0	none	2.2000000000000003e-5	0	88	2.2000000000000003e-5
chr17-020556336-T-C	chr17	20556336	T	C	36189	PASS	0.0076029	nfe	0.01304399999999999	1	66	0.01304399999999999
chr17-020579654-G-C	chr17	20579654	G	C	571408	ExcessHet	0.058218	amr	0.14044800000000002	12	122	0.14044800000000002
chr17-020579874-G-C	chr17	20579874	G	C	37003	VQSRTrancheSNP99.80to99.90	0.0015095	nfe	0.00101199999999999	1	134	0.0015095
chr17-020579942-G-A	chr17	20579942	G	A	440352	PASS	0.031976	eas	0.00943299999999999	1	134	0.031976
chr17-020584101-G-A	chr17	20584101	G	A	5035	VQSRTrancheSNP99.80to99.90	2.8925e-4	eas	1.0799999999999996e-4	1	134	2.8925e-4
chr17-020584662-G-A	chr17	20584662	G	A	139950	PASS	4.182e-5	afr	7.099999999999998e-5	0	134	7.099999999999998e-5
chr17-020584662-G-T	chr17	20584662	G	T	139950	PASS	0.031529	eas	0.012177	1	134	0.031529
chr17-020584709-TCTC-T	chr17	20584709	TCTC	T	2876166.97	VQSRTrancheINDEL99.50to99.90	0.36302	eas	0.224506	35	134	0.36302
chr17-020585421-A-T	chr17	20585421	A	T	2712	VQSRTrancheSNP99.90to99.95	1.8973e-4	nfe	8.9e-5	1	134	1.8973e-4
chr17-020585474-G-C	chr17	20585474	G	C	6945229	VQSRTrancheINDEL99.50to99.90	0	none	2.2000000000000003e-5	0	134	2.2000000000000003e-5
chr17-020585474-G-GTAC	chr17	20585474	G	GTAC	6945229	VQSRTrancheINDEL99.50to99.90	0.63838	afr	0.36807799999999935	58	134	0.63838
chr17-020585630-C-T	chr17	20585630	C	T	50168	PASS	0.096071	amr	0.004008	1	134	0.096071
chr17-020585766-T-A	chr17	20585766	T	A	345972	PASS	0.031848	nfe	0.02247900000000002	3	134	0.031848
chr17-020586000-A-G	chr17	20586000	A	G	1170	VQSRTrancheSNP99.70to99.80	5.46e-6	nfe	0	1	134	5.46e-6
chr17-020586128-T-A	chr17	20586128	T	A	241243	ExcessHet	0.027478	nfe	0.05233700000000002	3	132	0.05233700000000002
chr17-020586309-C-T	chr17	20586309	C	T	136635	ExcessHet	0.030914	amr	0.053982	8	124	0.053982
chr17-020586473-G-A	chr17	20586473	G	A	46809	PASS	0.0044036	nfe	0.00214	1	134	0.0044036
chr17-020589156-C-*	chr17	20589156	C	*	4898189	PASS	0	none	0	0	128	1e-6
chr17-020589156-C-G	chr17	20589156	C	G	4898189	PASS	9.59e-6	nfe	3.160000000000005e-4	0	128	3.160000000000005e-4
chr17-020589156-C-T	chr17	20589156	C	T	4898189	PASS	0.98823	eas	0.8330630000000003	125	128	0.98823
chr17-020589248-G-C	chr17	20589248	G	C	1054	PASS	1.3945e-4	nfe	6.570000000000002e-4	0	118	6.570000000000002e-4
chr17-020590098-G-C	chr17	20590098	G	C	79377	VQSRTrancheSNP99.95to100.00	9.1053e-4	amr	5.870000000000004e-4	1	134	9.1053e-4
chr17-020590099-G-A	chr17	20590099	G	A	79377	VQSRTrancheSNP99.95to100.00	9.7063e-4	amr	5.870000000000004e-4	1	134	9.7063e-4
chr17-020590286-G-A	chr17	20590286	G	A	213316	PASS	9.1982e-4	nfe	1.47e-4	1	134	9.1982e-4
chr17-020590286-G-C	chr17	20590286	G	C	213316	PASS	0.0029556	nfe	0.00186699999999999	0	134	0.0029556
chr17-020609728-A-G	chr17	20609728	A	G	161523	PASS	0.12089	eas	0.03116200000000001	2	22	0.12089
chr17-020612825-C-*	chr17	20612825	C	*	75015	PASS	0	none	0	0	134	1e-6
chr17-020612825-C-T	chr17	20612825	C	T	75015	PASS	4.8709e-4	nfe	7.740000000000004e-4	1	134	7.740000000000004e-4
chr17-020613751-G-A	chr17	20613751	G	A	1394	VQSRTrancheSNP99.80to99.90	7.08e-6	nfe	0	1	134	7.08e-6
chr17-020613759-C-G	chr17	20613759	C	G	28372	PASS	4.3844e-4	nfe	3.6000000000000035e-4	1	134	4.3844e-4
chr17-020647216-G-A	chr17	20647216	G	A	6695	PASS	0.063987	nfe	0.003588	0	2	0.063987
chr17-020647288-C-T	chr17	20647288	C	T	678	PASS	0.0078244	nfe	2.720000000000003e-4	0	6	0.0078244
chr17-020651691-C-CCTTA	chr17	20651691	C	CCTTA	330140.97	PASS	0	none	0	0	0	1e-6
chr17-020651691-C-CTTGA	chr17	20651691	C	CTTGA	330140.97	PASS	0	none	9e-6	0	0	9e-6
chr17-020651691-C-CTTTA	chr17	20651691	C	CTTTA	330140.97	PASS	0.45002	mid	0.11586600000000002	0	0	0.45002
chr17-020651905-G-A	chr17	20651905	G	A	518357	PASS	0.46812	nfe	0.187073	23	42	0.46812
chr17-020652252-G-A	chr17	20652252	G	A	841338	PASS	0.49775	nfe	0.241348	47	90	0.49775
chr17-020710683-C-T	chr17	20710683	C	T	38988	PASS	0.036488	nfe	0.014801	5	68	0.036488
chr17-020716529-A-G	chr17	20716529	A	G	456836	PASS	0.043894	nfe	0.034634	5	134	0.043894
chr17-020716701-C-T	chr17	20716701	C	T	760466	PASS	0.34712	afr	0.09010300000000004	5	134	0.34712
chr17-020716754-C-A	chr17	20716754	C	A	31080	PASS	0	none	0	0	130	1e-6
chr17-020716754-C-T	chr17	20716754	C	T	31080	PASS	0.0093211	nfe	0.004697	1	130	0.0093211
chr17-020720675-G-C	chr17	20720675	G	C	426807	PASS	0.087136	amr	0.05136400000000001	2	86	0.087136
chr17-020720707-CG-C	chr17	20720707	CG	C	198177	PASS	0	none	0	0	60	1e-6
chr17-020720707-CG-TG	chr17	20720707	CG	TG	198177	PASS	0	none	0.02756400000000002	1	60	0.02756400000000002
chr17-020722274-A-G	chr17	20722274	A	G	2901	PASS	3.7854e-4	nfe	2.09e-4	1	122	3.7854e-4
chr17-020724833-A-T	chr17	20724833	A	T	1709350	PASS	0.40948	afr	0.09767200000000002	5	134	0.40948
chr17-020726848-CTT-C	chr17	20726848	CTT	C	12868.97	VQSRTrancheINDEL95.00to96.00	0	none	9e-6	0	132	9e-6
chr17-020726848-CTT-CT	chr17	20726848	CTT	CT	12868.97	VQSRTrancheINDEL95.00to96.00	0	none	0.002065	0	132	0.002065
chr17-020726848-CTT-CTTT	chr17	20726848	CTT	CTTT	12868.97	VQSRTrancheINDEL95.00to96.00	0	none	0.00904199999999999	1	132	0.00904199999999999
chr17-020726848-CTT-CTTTT	chr17	20726848	CTT	CTTTT	12868.97	VQSRTrancheINDEL95.00to96.00	0	none	9e-6	0	132	9e-6
chr17-020726848-CTT-CTTTTTTTTTT	chr17	20726848	CTT	CTTTTTTTTTT	12868.97	VQSRTrancheINDEL95.00to96.00	0	none	0	0	132	1e-6
chr17-020731329-A-G	chr17	20731329	A	G	3894	PASS	6.25e-5	nfe	5.2999999999999994e-5	1	134	6.25e-5
chr17-020731421-C-A	chr17	20731421	C	A	446432	PASS	0.068011	amr	0.04849400000000001	5	134	0.068011
chr17-020731421-C-T	chr17	20731421	C	T	446432	PASS	7.16e-6	sas	5.2999999999999994e-5	0	134	5.2999999999999994e-5
chr17-020731423-CTT-C	chr17	20731423	CTT	C	406712	ExcessHet	1.9224e-4	nfe	0.002888	0	90	0.002888
chr17-020731423-CTT-CT	chr17	20731423	CTT	CT	406712	ExcessHet	0	none	0.137988	17	90	0.137988
chr17-020731423-CTT-CTTT	chr17	20731423	CTT	CTTT	406712	ExcessHet	0	none	0.131136	13	90	0.131136
chr17-020731423-CTT-CTTTT	chr17	20731423	CTT	CTTTT	406712	ExcessHet	0	none	0.003571	0	90	0.003571
chr17-020731423-CTT-CTTTTT	chr17	20731423	CTT	CTTTTT	406712	ExcessHet	0	none	5.2999999999999994e-5	0	90	5.2999999999999994e-5
chr17-020731423-CTT-CTTTTTT	chr17	20731423	CTT	CTTTTTT	406712	ExcessHet	0	none	0	0	90	1e-6
chr17-020731423-CTT-TTT	chr17	20731423	CTT	TTT	406712	ExcessHet	0	none	2.09e-4	0	90	2.09e-4
chr17-020735725-C-T	chr17	20735725	C	T	46020	PASS	0.0054926	nfe	0.002515	2	134	0.0054926
chr17-020735834-C-T	chr17	20735834	C	T	147712	PASS	0.0087328	nfe	0.007768	3	134	0.0087328
chr17-020735870-CTTTTTTT-C	chr17	20735870	CTTTTTTT	C	1893849	ExcessHet	0.017931	afr	4.500000000000005e-4	0	132	0.017931
chr17-020735870-CTTTTTTT-CTTT	chr17	20735870	CTTTTTTT	CTTT	1893849	ExcessHet	0	none	5.640000000000005e-4	0	132	5.640000000000005e-4
chr17-020735870-CTTTTTTT-CTTTACTTTTTTTT	chr17	20735870	CTTTTTTT	CTTTACTTTTTTTT	1893849	ExcessHet	0	none	0	0	132	1e-6
chr17-020735870-CTTTTTTT-CTTTT	chr17	20735870	CTTTTTTT	CTTTT	1893849	ExcessHet	0	none	0.005879	1	132	0.005879
chr17-020735870-CTTTTTTT-CTTTTT	chr17	20735870	CTTTTTTT	CTTTTT	1893849	ExcessHet	0	none	0.056025	6	132	0.056025
chr17-020735870-CTTTTTTT-CTTTTTT	chr17	20735870	CTTTTTTT	CTTTTTT	1893849	ExcessHet	0	none	0.27581699999999937	36	132	0.27581699999999937
chr17-020735870-CTTTTTTT-CTTTTTTTT	chr17	20735870	CTTTTTTT	CTTTTTTTT	1893849	ExcessHet	0	none	0.110666	22	132	0.110666
chr17-020735870-CTTTTTTT-CTTTTTTTTT	chr17	20735870	CTTTTTTT	CTTTTTTTTT	1893849	ExcessHet	0	none	0.019676	1	132	0.019676
chr17-020735870-CTTTTTTT-CTTTTTTTTTT	chr17	20735870	CTTTTTTT	CTTTTTTTTTT	1893849	ExcessHet	0	none	0.00174299999999999	0	132	0.00174299999999999
chr17-020735870-CTTTTTTT-CTTTTTTTTTTT	chr17	20735870	CTTTTTTT	CTTTTTTTTTTT	1893849	ExcessHet	0	none	1.0799999999999996e-4	0	132	1.0799999999999996e-4
chr17-020735870-CTTTTTTT-CTTTTTTTTTTTTTT	chr17	20735870	CTTTTTTT	CTTTTTTTTTTTTTT	1893849	ExcessHet	0	none	0	0	132	1e-6
chr17-020735870-CTTTTTTT-TTTTTTTT	chr17	20735870	CTTTTTTT	TTTTTTTT	1893849	ExcessHet	0	none	9e-6	0	132	9e-6
chr17-020735871-T-*	chr17	20735871	T	*	241	PASS	0	none	0.33999999999999936	43	90	0.33999999999999936
chr17-020735871-T-C	chr17	20735871	T	C	241	PASS	0.0013373	sas	1.0799999999999996e-4	0	90	0.0013373
chr17-020735871-T-TTTAC	chr17	20735871	T	TTTAC	241	PASS	0	none	0	0	90	1e-6
chr17-020737127-C-A	chr17	20737127	C	A	1331393	PASS	0	none	5.2999999999999994e-5	0	134	5.2999999999999994e-5
chr17-020737127-C-T	chr17	20737127	C	T	1331393	PASS	0.085491	amr	0.051992	5	134	0.085491
chr17-020743214-G-A	chr17	20743214	G	A	3174508	PASS	0.70238	afr	0.3763929999999996	27	112	0.70238
chr17-020744959-CTTTTTTTTT-*	chr17	20744959	CTTTTTTTTT	*	1137935	ExcessHet	0	none	0	0	100	1e-6
chr17-020744959-CTTTTTTTTT-C	chr17	20744959	CTTTTTTTTT	C	1137935	ExcessHet	0	none	0	0	100	1e-6
chr17-020744959-CTTTTTTTTT-CTTT	chr17	20744959	CTTTTTTTTT	CTTT	1137935	ExcessHet	0	none	9e-6	0	100	9e-6
chr17-020744959-CTTTTTTTTT-CTTTT	chr17	20744959	CTTTTTTTTT	CTTTT	1137935	ExcessHet	0	none	5.640000000000005e-4	0	100	5.640000000000005e-4
chr17-020744959-CTTTTTTTTT-CTTTTT	chr17	20744959	CTTTTTTTTT	CTTTTT	1137935	ExcessHet	0	none	0.007554	1	100	0.007554
chr17-020744959-CTTTTTTTTT-CTTTTTT	chr17	20744959	CTTTTTTTTT	CTTTTTT	1137935	ExcessHet	0	none	0.02915900000000002	3	100	0.02915900000000002
chr17-020744959-CTTTTTTTTT-CTTTTTTT	chr17	20744959	CTTTTTTTTT	CTTTTTTT	1137935	ExcessHet	0	none	0.110784	12	100	0.110784
chr17-020744959-CTTTTTTTTT-CTTTTTTTT	chr17	20744959	CTTTTTTTTT	CTTTTTTTT	1137935	ExcessHet	0	none	0.20754	32	100	0.20754
chr17-020744959-CTTTTTTTTT-CTTTTTTTTTT	chr17	20744959	CTTTTTTTTT	CTTTTTTTTTT	1137935	ExcessHet	0	none	0.03569200000000001	1	100	0.03569200000000001
chr17-020744959-CTTTTTTTTT-CTTTTTTTTTTT	chr17	20744959	CTTTTTTTTT	CTTTTTTTTTTT	1137935	ExcessHet	0	none	0.00159399999999999	2	100	0.00159399999999999
chr17-020744959-CTTTTTTTTT-CTTTTTTTTTTTT	chr17	20744959	CTTTTTTTTT	CTTTTTTTTTTTT	1137935	ExcessHet	0	none	3.6999999999999985e-5	0	100	3.6999999999999985e-5
chr17-020744959-CTTTTTTTTT-CTTTTTTTTTTTTT	chr17	20744959	CTTTTTTTTT	CTTTTTTTTTTTTT	1137935	ExcessHet	0	none	2.2000000000000003e-5	0	100	2.2000000000000003e-5
chr17-020744959-CTTTTTTTTT-CTTTTTTTTTTTTTT	chr17	20744959	CTTTTTTTTT	CTTTTTTTTTTTTTT	1137935	ExcessHet	0	none	0	0	100	1e-6
chr17-020744959-CTTTTTTTTT-GTTTTTTTTT	chr17	20744959	CTTTTTTTTT	GTTTTTTTTT	1137935	ExcessHet	0	none	9e-6	0	100	9e-6
chr17-020744996-G-A	chr17	20744996	G	A	9960	VQSRTrancheSNP99.90to99.95	0	none	9e-6	0	50	9e-6
chr17-020744996-G-C	chr17	20744996	G	C	9960	VQSRTrancheSNP99.90to99.95	0	none	0	0	50	1e-6
chr17-020744996-G-T	chr17	20744996	G	T	9960	VQSRTrancheSNP99.90to99.95	0.013653	afr	0.01201899999999999	5	50	0.013653
chr17-020744998-G-A	chr17	20744998	G	A	1649	VQSRTrancheSNP99.80to99.90	0	none	0	0	100	1e-6
chr17-020744998-G-T	chr17	20744998	G	T	1649	VQSRTrancheSNP99.80to99.90	3.2721e-4	nfe	0.00181599999999999	1	100	0.00181599999999999
chr17-020747449-CTT-C	chr17	20747449	CTT	C	11074.97	PASS	6.2311e-4	amr	4.950000000000003e-4	2	130	6.2311e-4
chr17-020749332-TA-T	chr17	20749332	TA	T	32.97	PASS	4.83e-6	nfe	0	1	114	4.83e-6
chr17-020751240-C-A	chr17	20751240	C	A	382	PASS	6.8364e-4	nfe	4.710000000000004e-4	1	24	6.8364e-4
chr17-020751247-A-T	chr17	20751247	A	T	162	PASS	1.0785e-4	nfe	6.999999999999998e-5	1	50	1.0785e-4
chr17-020751268-C-A	chr17	20751268	C	A	3795	PASS	0.0054748	eas	0.004707	2	12	0.0054748
chr17-020751270-G-A	chr17	20751270	G	A	1146	PASS	0	none	9e-6	0	34	9e-6
chr17-020751270-G-T	chr17	20751270	G	T	1146	PASS	8.21e-4	nfe	0.00105699999999999	0	34	0.00105699999999999
chr17-020751273-C-A	chr17	20751273	C	A	994	PASS	3.179e-4	nfe	9.370000000000004e-4	0	24	9.370000000000004e-4
chr17-020751279-G-T	chr17	20751279	G	T	741	PASS	4.279e-4	eas	7.720000000000004e-4	1	40	7.720000000000004e-4
chr17-020751284-C-A	chr17	20751284	C	A	755	PASS	1.349e-4	eas	5.850000000000005e-4	1	26	5.850000000000005e-4
chr17-020751284-C-T	chr17	20751284	C	T	755	PASS	6.7e-7	nfe	0	0	26	1e-6
chr17-020751287-T-A	chr17	20751287	T	A	293	PASS	7.933e-5	eas	3.590000000000004e-4	0	40	3.590000000000004e-4
chr17-020751290-G-T	chr17	20751290	G	T	210	PASS	2.064e-5	nfe	1.87e-4	1	34	1.87e-4
chr17-020751293-C-A	chr17	20751293	C	A	233	PASS	6.42e-6	nfe	1.0799999999999996e-4	1	40	1.0799999999999996e-4
chr17-020751293-C-G	chr17	20751293	C	G	233	PASS	0	none	0	0	40	1e-6
chr17-020753800-A-G	chr17	20753800	A	G	3244011	PASS	0.71411	afr	0.3767059999999996	35	132	0.71411
chr17-020753800-A-T	chr17	20753800	A	T	3244011	PASS	0	none	2.2000000000000003e-5	0	132	2.2000000000000003e-5
chr17-020754060-A-*	chr17	20754060	A	*	63235	PASS	0	none	5.41e-4	0	134	5.41e-4
chr17-020754060-A-G	chr17	20754060	A	G	63235	PASS	0.097067	amr	0.006654	1	134	0.097067
chr17-020754193-G-A	chr17	20754193	G	A	5958094	PASS	0.66946	afr	0.3784289999999996	36	134	0.66946
chr17-020754335-T-C	chr17	20754335	T	C	5929407	PASS	0.66493	afr	0.3790239999999997	36	134	0.66493
chr17-020754485-T-C	chr17	20754485	T	C	5723832	PASS	0.74158	afr	0.38810599999999984	36	134	0.74158
chr17-020754533-C-A	chr17	20754533	C	A	65476	PASS	0.012501	nfe	0.007612	3	134	0.012501
chr17-020754533-C-T	chr17	20754533	C	T	65476	PASS	0	none	0	0	134	1e-6
chr17-020775558-A-C	chr17	20775558	A	C	296144	PASS	0.17096	afr	0.02679400000000001	1	130	0.17096
chr17-020775586-G-A	chr17	20775586	G	A	645906	PASS	0.077955	nfe	0.045745	11	134	0.077955
chr17-020775603-G-A	chr17	20775603	G	A	52330	PASS	0.0059941	nfe	0.002515	1	134	0.0059941
chr17-020775678-GA-G	chr17	20775678	GA	G	142908.97	PASS	0.0087751	nfe	0.007483	3	134	0.0087751
chr17-020776172-C-T	chr17	20776172	C	T	2363895	PASS	0.20196	nfe	0.15152900000000002	27	134	0.20196
chr17-020776308-G-T	chr17	20776308	G	T	50323	PASS	0.057642	afr	0.005977	1	102	0.057642
chr17-020776396-CAAAAA-*	chr17	20776396	CAAAAA	*	459944	ExcessHet	0	none	1.6699999999999994e-4	0	92	1.6699999999999994e-4
chr17-020776396-CAAAAA-AAAAAA	chr17	20776396	CAAAAA	AAAAAA	459944	ExcessHet	0	none	0.002813	0	92	0.002813
chr17-020776396-CAAAAA-C	chr17	20776396	CAAAAA	C	459944	ExcessHet	0	none	9e-6	0	92	9e-6
chr17-020776396-CAAAAA-CA	chr17	20776396	CAAAAA	CA	459944	ExcessHet	0	none	1.0799999999999996e-4	0	92	1.0799999999999996e-4
chr17-020776396-CAAAAA-CAA	chr17	20776396	CAAAAA	CAA	459944	ExcessHet	0	none	0.00309	0	92	0.00309
chr17-020776396-CAAAAA-CAAA	chr17	20776396	CAAAAA	CAAA	459944	ExcessHet	0	none	0.018784	3	92	0.018784
chr17-020776396-CAAAAA-CAAAA	chr17	20776396	CAAAAA	CAAAA	459944	ExcessHet	0	none	0.13240600000000002	27	92	0.13240600000000002
chr17-020776396-CAAAAA-CAAAAAA	chr17	20776396	CAAAAA	CAAAAAA	459944	ExcessHet	0	none	0.08997300000000003	11	92	0.08997300000000003
chr17-020776396-CAAAAA-CAAAAAAA	chr17	20776396	CAAAAA	CAAAAAAA	459944	ExcessHet	0	none	0.006002	0	92	0.006002
chr17-020776396-CAAAAA-CAAAAAAAA	chr17	20776396	CAAAAA	CAAAAAAAA	459944	ExcessHet	0	none	2.9400000000000004e-4	0	92	2.9400000000000004e-4
chr17-020776396-CAAAAA-CAAAAAAAAA	chr17	20776396	CAAAAA	CAAAAAAAAA	459944	ExcessHet	0	none	3.160000000000005e-4	0	92	3.160000000000005e-4
chr17-020776396-CAAAAA-CAAAAAAAAAA	chr17	20776396	CAAAAA	CAAAAAAAAAA	459944	ExcessHet	0	none	3.6999999999999985e-5	0	92	3.6999999999999985e-5
chr17-020776396-CAAAAA-CAAAAAAAAAAAAA	chr17	20776396	CAAAAA	CAAAAAAAAAAAAA	459944	ExcessHet	0	none	2.2000000000000003e-5	0	92	2.2000000000000003e-5
chr17-020776396-CAAAAA-CAAAAAAAAAAAAAA	chr17	20776396	CAAAAA	CAAAAAAAAAAAAAA	459944	ExcessHet	0	none	0	0	92	1e-6
chr17-020776408-AAAGAAAG-*	chr17	20776408	AAAGAAAG	*	84861.97	PASS	0	none	0.00836399999999999	0	124	0.00836399999999999
chr17-020776408-AAAGAAAG-A	chr17	20776408	AAAGAAAG	A	84861.97	PASS	1.5078e-4	afr	9e-6	0	124	1.5078e-4
chr17-020776408-AAAGAAAG-AAAAG	chr17	20776408	AAAGAAAG	AAAAG	84861.97	PASS	0	none	0.014825	1	124	0.014825
chr17-020776409-AAGAAAG-*	chr17	20776409	AAGAAAG	*	14829	PASS	0	none	0.023375	1	126	0.023375
chr17-020776409-AAGAAAG-A	chr17	20776409	AAGAAAG	A	14829	PASS	0	none	0	0	126	1e-6
chr17-020776409-AAGAAAG-AAAAG	chr17	20776409	AAGAAAG	AAAAG	14829	PASS	0	none	0.00132599999999999	0	126	0.00132599999999999
chr17-020776409-AAGAAAG-GAGAAAG	chr17	20776409	AAGAAAG	GAGAAAG	14829	PASS	0	none	0	0	126	1e-6
chr17-020776410-AG-*	chr17	20776410	AG	*	6652.97	PASS	0	none	0.024744	1	114	0.024744
chr17-020776410-AG-A	chr17	20776410	AG	A	6652.97	PASS	0.0039739	afr	7.740000000000004e-4	0	114	0.0039739
chr17-020776410-AG-AATG	chr17	20776410	AG	AATG	6652.97	PASS	0	none	0	0	114	1e-6
chr17-020776410-AG-AGG	chr17	20776410	AG	AGG	6652.97	PASS	0	none	0	0	114	1e-6
chr17-020776411-G-*	chr17	20776411	G	*	5241	PASS	0	none	0.02559000000000001	1	112	0.02559000000000001
chr17-020776411-G-A	chr17	20776411	G	A	5241	PASS	3.7137e-4	afr	7.740000000000004e-4	0	112	7.740000000000004e-4
chr17-020776411-G-T	chr17	20776411	G	T	5241	PASS	2.28e-6	nfe	2.2000000000000003e-5	0	112	2.2000000000000003e-5
chr17-020776956-AAACAAC-A	chr17	20776956	AAACAAC	A	1047368.97	PASS	4.57e-6	nfe	9e-6	0	132	9e-6
chr17-020776956-AAACAAC-AAAC	chr17	20776956	AAACAAC	AAAC	1047368.97	PASS	0	none	0.01601100000000002	3	132	0.01601100000000002
chr17-020776956-AAACAAC-AAACAACAAC	chr17	20776956	AAACAAC	AAACAACAAC	1047368.97	PASS	0	none	0.05533000000000001	7	132	0.05533000000000001
chr17-020784561-TCGAAATCGCAGTCCTCCGGCGACCC-T	chr17	20784561	TCGAAATCGCAGTCCTCCGGCGACCC	T	88288.97	VQSRTrancheINDEL97.00to99.00	0.0055303	nfe	0.00209	1	134	0.0055303
chr17-020784569-G-*	chr17	20784569	G	*	1264	PASS	0	none	0.00209	1	134	0.00209
chr17-020784569-G-T	chr17	20784569	G	T	1264	PASS	1.13e-6	nfe	0	0	134	1.13e-6
chr17-020784570-C-*	chr17	20784570	C	*	418	PASS	0	none	0.00209	1	134	0.00209
chr17-020784570-C-T	chr17	20784570	C	T	418	PASS	0	none	0	0	134	1e-6
chr17-020784579-G-*	chr17	20784579	G	*	5197	PASS	0	none	0.00209	1	134	0.00209
chr17-020784579-G-T	chr17	20784579	G	T	5197	PASS	3.8145e-4	sas	1.0799999999999996e-4	0	134	3.8145e-4
chr17-020785268-C-G	chr17	20785268	C	G	925175	PASS	0.020535	nfe	0.01485399999999999	1	134	0.020535
chr17-020785268-C-T	chr17	20785268	C	T	925175	PASS	2.39e-5	afr	0	0	134	2.39e-5
chr17-020785495-G-A	chr17	20785495	G	A	711597	PASS	0.067433	afr	0.01186299999999999	1	134	0.067433
chr17-020785516-T-C	chr17	20785516	T	C	55145721	PASS	0.88869	nfe	0.7685160000000003	119	134	0.88869
chr17-020836309-A-G	chr17	20836309	A	G	38579	PASS	0.34158	nfe	0.02902700000000002	0	0	0.34158
chr17-020840927-C-G	chr17	20840927	C	G	5493264	PASS	0.43601	afr	0.32800999999999964	27	92	0.43601
chr17-020840943-T-C	chr17	20840943	T	C	5205270	PASS	0.32031	amr	0.28470899999999993	29	102	0.32031
chr17-020840943-T-G	chr17	20840943	T	G	5205270	PASS	0.010985	nfe	0.004489	1	102	0.010985
chr17-020840987-A-C	chr17	20840987	A	C	187	PASS	1.451e-5	afr	1.47e-4	1	108	1.47e-4
chr17-020841000-T-G	chr17	20841000	T	G	10081	VQSRTrancheSNP99.90to99.95	0.006531	eas	0.006694	2	68	0.006694
chr17-020841008-G-T	chr17	20841008	G	T	5359335	PASS	0.40252	amr	0.214962	34	130	0.40252
chr17-020841152-A-T	chr17	20841152	A	T	27164503	VQSRTrancheSNP99.95to100.00	0.64865	afr	0.3933229999999999	49	134	0.64865
chr17-020841159-T-G	chr17	20841159	T	G	10454780	VQSRTrancheSNP99.95to100.00	0.18358	afr	0.14512200000000003	15	134	0.18358
chr17-020841170-A-G	chr17	20841170	A	G	27071079	VQSRTrancheSNP99.95to100.00	0.67301	afr	0.396675	49	134	0.67301
chr17-020841228-GCGCAC-G	chr17	20841228	GCGCAC	G	33634595.97	VQSRTrancheINDEL99.90to99.95	0.65312	afr	0.39407999999999993	49	134	0.65312
chr17-020841232-A-*	chr17	20841232	A	*	6680	PASS	0	none	0.39407999999999993	49	134	0.39407999999999993
chr17-020841232-A-T	chr17	20841232	A	T	6680	PASS	1.218e-5	nfe	9e-6	0	134	1.218e-5
chr17-020841288-C-T	chr17	20841288	C	T	17482407	PASS	0.32811	eas	0.22078400000000004	33	134	0.32811
chr17-020841334-A-C	chr17	20841334	A	C	36895793	PASS	0.78253	afr	0.40959699999999954	49	134	0.78253
chr17-020841334-A-G	chr17	20841334	A	G	36895793	PASS	1.8223e-4	sas	0	0	134	1.8223e-4
chr17-020841392-T-C	chr17	20841392	T	C	1656566	PASS	0.045623	afr	0.01920200000000001	1	134	0.045623
chr17-020841587-C-CG	chr17	20841587	C	CG	13831588	VQSRTrancheINDEL99.50to99.90	0	none	9e-6	0	134	9e-6
chr17-020841587-C-T	chr17	20841587	C	T	13831588	VQSRTrancheINDEL99.50to99.90	0.52217	afr	0.3683479999999994	48	134	0.52217
chr17-020843685-CG-C	chr17	20843685	CG	C	9139435.97	VQSRTrancheINDEL99.50to99.90	0.38649	sas	0.34246899999999936	46	132	0.38649
chr17-020843686-G-*	chr17	20843686	G	*	696	PASS	0	none	0.34246899999999936	46	132	0.34246899999999936
chr17-020843686-G-C	chr17	20843686	G	C	696	PASS	1.921e-5	nfe	0	0	132	1.921e-5
chr17-020843746-G-A	chr17	20843746	G	A	17418184	VQSRTrancheSNP99.80to99.90	0.54436	afr	0.3821319999999997	49	134	0.54436
chr17-020843751-T-C	chr17	20843751	T	C	17556424	VQSRTrancheSNP99.80to99.90	0.54517	afr	0.3824019999999997	49	134	0.54517
chr17-020843909-C-A	chr17	20843909	C	A	20257212	VQSRTrancheSNP99.70to99.80	0.53507	afr	0.38250999999999974	49	134	0.53507
chr17-020844052-T-A	chr17	20844052	T	A	19535344	VQSRTrancheSNP99.90to99.95	0.65227	afr	0.39389	49	134	0.65227
chr17-020844277-GCCGGACCTCAGCAATAAGGCGGCCC-ACCGGACCTCAGCAATAAGGCGGCCC	chr17	20844277	GCCGGACCTCAGCAATAAGGCGGCCC	ACCGGACCTCAGCAATAAGGCGGCCC	3064729	VQSRTrancheINDEL99.50to99.90	0	none	0.07888700000000001	9	132	0.07888700000000001
chr17-020844277-GCCGGACCTCAGCAATAAGGCGGCCC-G	chr17	20844277	GCCGGACCTCAGCAATAAGGCGGCCC	G	3064729	VQSRTrancheINDEL99.50to99.90	2.5403e-4	sas	1.88e-4	0	132	2.5403e-4
chr17-020844345-AC-A	chr17	20844345	AC	A	4247	VQSRTrancheINDEL99.50to99.90	3.9008e-4	amr	3.6000000000000035e-4	0	124	3.9008e-4
chr17-020844345-AC-ACC	chr17	20844345	AC	ACC	4247	VQSRTrancheINDEL99.50to99.90	0	none	2.2000000000000003e-5	0	124	2.2000000000000003e-5
chr17-020844345-AC-CC	chr17	20844345	AC	CC	4247	VQSRTrancheINDEL99.50to99.90	0	none	0	0	124	1e-6
chr17-020844361-G-C	chr17	20844361	G	C	10363270	VQSRTrancheSNP99.70to99.80	0.63545	afr	0.37930699999999967	46	130	0.63545
chr17-020865222-A-G	chr17	20865222	A	G	1215885	PASS	0.17018	eas	0.12558400000000003	15	132	0.17018
chr17-020865343-ATCAAAGAGGGC-A	chr17	20865343	ATCAAAGAGGGC	A	132612	PASS	0.0085604	nfe	0.00355	1	134	0.0085604
chr17-020865343-ATCAAAGAGGGC-GTCAAAGAGGGC	chr17	20865343	ATCAAAGAGGGC	GTCAAAGAGGGC	132612	PASS	0	none	0	0	134	1e-6
chr17-020865344-T-*	chr17	20865344	T	*	2477	VQSRTrancheSNP99.70to99.80	0	none	0.00355	1	134	0.00355
chr17-020865344-T-A	chr17	20865344	T	A	2477	VQSRTrancheSNP99.70to99.80	0	none	9e-6	0	134	9e-6
chr17-020865412-T-C	chr17	20865412	T	C	234654	PASS	0.014325	nfe	0.00854799999999998	3	134	0.014325
chr17-020865526-GAA-*	chr17	20865526	GAA	*	17975	VQSRTrancheINDEL99.50to99.90	0	none	0	0	132	1e-6
chr17-020865526-GAA-AAA	chr17	20865526	GAA	AAA	17975	VQSRTrancheINDEL99.50to99.90	0	none	0.00125299999999999	0	132	0.00125299999999999
chr17-020865526-GAA-G	chr17	20865526	GAA	G	17975	VQSRTrancheINDEL99.50to99.90	8.4e-7	nfe	0	0	132	1e-6
chr17-020865526-GAA-GA	chr17	20865526	GAA	GA	17975	VQSRTrancheINDEL99.50to99.90	0	none	3.160000000000005e-4	0	132	3.160000000000005e-4
chr17-020865526-GAA-GAAA	chr17	20865526	GAA	GAAA	17975	VQSRTrancheINDEL99.50to99.90	0	none	0.01196699999999999	3	132	0.01196699999999999
chr17-020865526-GAA-GAAAA	chr17	20865526	GAA	GAAAA	17975	VQSRTrancheINDEL99.50to99.90	0	none	7.099999999999998e-5	0	132	7.099999999999998e-5
chr17-020865526-GAA-GAAAAAAAAA	chr17	20865526	GAA	GAAAAAAAAA	17975	VQSRTrancheINDEL99.50to99.90	0	none	0	0	132	1e-6
chr17-020865626-G-A	chr17	20865626	G	A	31960	PASS	0.0059242	nfe	0.00269	2	134	0.0059242
chr17-020867232-AACC-A	chr17	20867232	AACC	A	118787.97	PASS	0.12284	sas	0.03381900000000001	0	0	0.12284
chr17-020867233-A-*	chr17	20867233	A	*	48	PASS	0	none	0.03381900000000001	0	0	0.03381900000000001
chr17-020867233-A-C	chr17	20867233	A	C	48	PASS	0	none	9e-6	0	0	9e-6
chr17-020867235-C-*	chr17	20867235	C	*	546	PASS	0	none	0.03381900000000001	0	0	0.03381900000000001
chr17-020867235-C-G	chr17	20867235	C	G	546	PASS	0	none	1.0699999999999996e-4	0	0	1.0699999999999996e-4
chr17-020893249-C-CTA	chr17	20893249	C	CTA	207386.97	VQSRTrancheINDEL99.00to99.50	0.025141	mid	0.01619400000000001	4	130	0.025141
chr17-020893381-A-G	chr17	20893381	A	G	2033385	PASS	0.17592	eas	0.133472	15	134	0.17592
chr17-020895637-T-C	chr17	20895637	T	C	1774493	VQSRTrancheSNP99.80to99.90	0.071003	nfe	0.07047800000000001	14	134	0.071003
chr17-020895637-T-G	chr17	20895637	T	G	1774493	VQSRTrancheSNP99.80to99.90	3.466e-5	eas	9e-6	0	134	3.466e-5
chr17-020895664-A-G	chr17	20895664	A	G	1986139	VQSRTrancheSNP99.80to99.90	0.074932	nfe	0.073425	14	134	0.074932
chr17-020895679-C-T	chr17	20895679	C	T	4091654	PASS	0.17543	eas	0.12793100000000002	15	134	0.17543
chr17-020895690-C-T	chr17	20895690	C	T	21391	VQSRTrancheSNP99.70to99.80	5.7419e-4	nfe	4.500000000000005e-4	1	134	5.7419e-4
chr17-020895806-A-G	chr17	20895806	A	G	29351177	VQSRTrancheSNP99.90to99.95	0.67101	afr	0.49291899999999944	57	134	0.67101
chr17-020895881-A-G	chr17	20895881	A	G	6450751	VQSRTrancheSNP99.70to99.80	0.19677	mid	0.135893	17	134	0.19677
chr17-020896109-T-*	chr17	20896109	T	*	6187.97	VQSRTrancheINDEL99.00to99.50	0	none	0	0	134	1e-6
chr17-020896109-T-TGCCAAGCCAAGCGATCACTGCCAC	chr17	20896109	T	TGCCAAGCCAAGCGATCACTGCCAC	6187.97	VQSRTrancheINDEL99.00to99.50	0.0016557	amr	4.05e-4	1	134	0.0016557
chr17-020896185-G-A	chr17	20896185	G	A	2007356	PASS	0.17797	eas	0.126317	15	134	0.17797
chr17-020896257-T-A	chr17	20896257	T	A	4642	VQSRTrancheINDEL99.50to99.90	3.635e-5	afr	0	0	134	3.635e-5
chr17-020896257-T-G	chr17	20896257	T	G	4642	VQSRTrancheINDEL99.50to99.90	0	none	0	0	134	1e-6
chr17-020896257-T-TCTGCAGCTCCAGCCTCCCAGAAAAAGACTCCTTGGCCTGCAGGTGGCG	chr17	20896257	T	TCTGCAGCTCCAGCCTCCCAGAAAAAGACTCCTTGGCCTGCAGGTGGCG	4642	VQSRTrancheINDEL99.50to99.90	2.5854e-4	nfe	3.6000000000000035e-4	1	134	3.6000000000000035e-4
chr17-020902030-T-C	chr17	20902030	T	C	5190575	VQSRTrancheSNP99.70to99.80	0.17813	eas	0.126371	15	134	0.17813
chr17-020902035-A-C	chr17	20902035	A	C	7576105	VQSRTrancheSNP99.80to99.90	1.805e-4	nfe	5.2999999999999994e-5	0	134	1.805e-4
chr17-020902035-A-G	chr17	20902035	A	G	7576105	VQSRTrancheSNP99.80to99.90	0.32835	eas	0.19118	25	134	0.32835
chr17-020902184-T-G	chr17	20902184	T	G	8182246	PASS	0.17909	eas	0.12067000000000004	15	134	0.17909
chr17-020902358-C-G	chr17	20902358	C	G	512051	PASS	0.010999	nfe	0.007664	1	134	0.010999
chr17-020902471-T-C	chr17	20902471	T	C	7291866	PASS	0.18451	mid	0.128522	17	134	0.18451
chr17-020902779-AG-A	chr17	20902779	AG	A	183816.97	VQSRTrancheINDEL99.50to99.90	0.015143	nfe	0.007405	1	134	0.015143
chr17-020902780-G-*	chr17	20902780	G	*	888	PASS	0	none	0.007405	1	134	0.007405
chr17-020902780-G-C	chr17	20902780	G	C	888	PASS	1.346e-5	afr	9e-6	0	134	1.346e-5
chr17-020903908-TCACACACACACACA-T	chr17	20903908	TCACACACACACACA	T	22070.97	PASS	0	none	9e-6	0	0	9e-6
chr17-020903908-TCACACACACACACA-TCACA	chr17	20903908	TCACACACACACACA	TCACA	22070.97	PASS	0	none	9e-6	0	0	9e-6
chr17-020903908-TCACACACACACACA-TCACACACACA	chr17	20903908	TCACACACACACACA	TCACACACACA	22070.97	PASS	0	none	0	0	0	1e-6
chr17-020903908-TCACACACACACACA-TCACACACACACA	chr17	20903908	TCACACACACACACA	TCACACACACACA	22070.97	PASS	0	none	2.93e-4	0	0	2.93e-4
chr17-020903908-TCACACACACACACA-TCACACACACACACACA	chr17	20903908	TCACACACACACACA	TCACACACACACACACA	22070.97	PASS	0	none	7.010000000000006e-4	0	0	7.010000000000006e-4
chr17-020903908-TCACACACACACACA-TCACACACACACACACACA	chr17	20903908	TCACACACACACACA	TCACACACACACACACACA	22070.97	PASS	0	none	2.08e-4	0	0	2.08e-4
chr17-020903908-TCACACACACACACA-TCACACACACACACACACACA	chr17	20903908	TCACACACACACACA	TCACACACACACACACACACA	22070.97	PASS	0	none	3.810000000000003e-4	0	0	3.810000000000003e-4
chr17-020903908-TCACACACACACACA-TCACACACACACACACACACACA	chr17	20903908	TCACACACACACACA	TCACACACACACACACACACACA	22070.97	PASS	0	none	9.610000000000004e-4	0	0	9.610000000000004e-4
chr17-020903908-TCACACACACACACA-TCACACACACACACACACACACACA	chr17	20903908	TCACACACACACACA	TCACACACACACACACACACACACA	22070.97	PASS	0	none	0.00132099999999999	0	0	0.00132099999999999
chr17-020903908-TCACACACACACACA-TCACACACACACACACACACACACACA	chr17	20903908	TCACACACACACACA	TCACACACACACACACACACACACACA	22070.97	PASS	0	none	0.00183499999999999	0	0	0.00183499999999999
chr17-020903908-TCACACACACACACA-TCACACACACACACACACACACACACACA	chr17	20903908	TCACACACACACACA	TCACACACACACACACACACACACACACA	22070.97	PASS	0	none	0.00168799999999999	0	0	0.00168799999999999
chr17-020903908-TCACACACACACACA-TCACACACACACACACACACACACACACACA	chr17	20903908	TCACACACACACACA	TCACACACACACACACACACACACACACACA	22070.97	PASS	0	none	0.00156499999999999	0	0	0.00156499999999999
chr17-020903908-TCACACACACACACA-TCACACACACACACACACACACACACACACACA	chr17	20903908	TCACACACACACACA	TCACACACACACACACACACACACACACACACA	22070.97	PASS	0	none	0.00103199999999999	0	0	0.00103199999999999
chr17-020903908-TCACACACACACACA-TCACACACACACACACACACACACACACACACACA	chr17	20903908	TCACACACACACACA	TCACACACACACACACACACACACACACACACACA	22070.97	PASS	0	none	3.590000000000004e-4	0	0	3.590000000000004e-4
chr17-020903908-TCACACACACACACA-TCACACACACACACACACACACACACACACACACACA	chr17	20903908	TCACACACACACACA	TCACACACACACACACACACACACACACACACACACA	22070.97	PASS	0	none	6.999999999999998e-5	0	0	6.999999999999998e-5
chr17-020903908-TCACACACACACACA-TCACACACACACACACACACACACACACACACACACACA	chr17	20903908	TCACACACACACACA	TCACACACACACACACACACACACACACACACACACACA	22070.97	PASS	0	none	1.0699999999999996e-4	0	0	1.0699999999999996e-4
chr17-020903908-TCACACACACACACA-TCACACACACACACACACACACACACACACACACACACACA	chr17	20903908	TCACACACACACACA	TCACACACACACACACACACACACACACACACACACACACA	22070.97	PASS	0	none	9e-6	0	0	9e-6
chr17-020903908-TCACACACACACACA-TCACACACACACACACACACACACACACACACACACACACACA	chr17	20903908	TCACACACACACACA	TCACACACACACACACACACACACACACACACACACACACACA	22070.97	PASS	0	none	9e-6	0	0	9e-6
chr17-020903908-TCACACACACACACA-TCACACACACACACACACACACACACACACACACACACACACACA	chr17	20903908	TCACACACACACACA	TCACACACACACACACACACACACACACACACACACACACACACA	22070.97	PASS	0	none	9e-6	0	0	9e-6
chr17-020904367-T-TCTC	chr17	20904367	T	TCTC	98133.97	PASS	0.17768	nfe	0.051245	0	0	0.17768
chr17-020958756-A-G	chr17	20958756	A	G	90801	PASS	0.17768	nfe	0.05524100000000001	1	2	0.17768
chr17-020958820-A-G	chr17	20958820	A	G	71412	PASS	0	none	0.04927600000000001	0	0	0.04927600000000001
chr17-020981395-C-G	chr17	20981395	C	G	2954579	PASS	0.50231	sas	0.3740499999999995	46	110	0.50231
chr17-020981395-C-T	chr17	20981395	C	T	2954579	PASS	0	none	0	0	110	1e-6
chr17-020981555-C-T	chr17	20981555	C	T	7187340	PASS	0.5156	sas	0.3928529999999999	54	128	0.5156
chr17-020981636-G-A	chr17	20981636	G	A	11738	PASS	6.0267e-4	nfe	3.820000000000003e-4	1	128	6.0267e-4
chr17-020981687-A-T	chr17	20981687	A	T	4863333	PASS	0.51146	sas	0.37899999999999967	51	116	0.51146
chr17-020982082-A-G	chr17	20982082	A	G	146934	PASS	0.13691	nfe	0.06110000000000002	0	0	0.13691
chr17-020983808-T-A	chr17	20983808	T	A	10844	PASS	1.9063e-4	sas	9e-6	0	100	1.9063e-4
chr17-020983808-T-C	chr17	20983808	T	C	10844	PASS	0.0037404	eas	2.2000000000000003e-5	0	100	0.0037404
chr17-020983808-T-G	chr17	20983808	T	G	10844	PASS	0.0063178	sas	0.00101099999999999	1	100	0.0063178
chr17-020983812-C-A	chr17	20983812	C	A	3264844	PASS	0	none	0	0	98	1e-6
chr17-020983812-C-G	chr17	20983812	C	G	3264844	PASS	0.51829	sas	0.4090879999999995	41	98	0.51829
chr17-020983881-A-G	chr17	20983881	A	G	2361969	PASS	0.26241	sas	0.194738	33	134	0.26241
chr17-020983904-C-*	chr17	20983904	C	*	14219	PASS	0	none	0.00120499999999999	0	130	0.00120499999999999
chr17-020983904-C-A	chr17	20983904	C	A	14219	PASS	0	none	0	0	130	1e-6
chr17-020983904-C-T	chr17	20983904	C	T	14219	PASS	0.0085332	sas	0.00117999999999999	1	130	0.0085332
chr17-020983946-CGG-C	chr17	20983946	CGG	C	51080	VQSRTrancheINDEL99.50to99.90	0	none	0	0	134	1e-6
chr17-020983946-CGG-TGG	chr17	20983946	CGG	TGG	51080	VQSRTrancheINDEL99.50to99.90	0	none	0.003347	1	134	0.003347
chr17-020983979-G-*	chr17	20983979	G	*	742273	PASS	0	none	0	0	130	1e-6
chr17-020983979-G-A	chr17	20983979	G	A	742273	PASS	0.1113	nfe	0.069158000000000025	19	130	0.1113
chr17-020983979-G-T	chr17	20983979	G	T	742273	PASS	0	none	0	0	130	1e-6
chr17-020984031-C-A	chr17	20984031	C	A	135031	PASS	0	none	0	0	78	1e-6
chr17-020984031-C-T	chr17	20984031	C	T	135031	PASS	0.073588	sas	0.01535699999999999	1	78	0.073588
chr17-020984074-A-G	chr17	20984074	A	G	2317020	VQSRTrancheSNP99.90to99.95	0.57183	afr	0.3628219999999993	12	26	0.57183
chr17-020984136-C-*	chr17	20984136	C	*	33430	PASS	0	none	2.2000000000000003e-5	0	10	2.2000000000000003e-5
chr17-020984136-C-T	chr17	20984136	C	T	33430	PASS	0.010063	amr	0.006091	0	10	0.010063
chr17-020995635-G-T	chr17	20995635	G	T	150905	PASS	0.50741	nfe	0.08985600000000002	0	0	0.50741
chr17-020998151-A-G	chr17	20998151	A	G	144960	PASS	0.5018	nfe	0.100661	0	0	0.5018
chr17-020998172-T-C	chr17	20998172	T	C	46676	PASS	0.23271	nfe	0.03058800000000001	0	0	0.23271
chr17-021000918-T-C	chr17	21000918	T	C	134030	PASS	0.62525	nfe	0.091995	0	0	0.62525
chr17-021000979-G-A	chr17	21000979	G	A	17732	PASS	0.040884	nfe	0.01218499999999998	0	0	0.040884
chr17-021001138-A-G	chr17	21001138	A	G	48362	PASS	0	none	0.03556900000000002	0	0	0.03556900000000002
chr17-021001356-A-G	chr17	21001356	A	G	46802	PASS	0.17768	afr	0.03604600000000001	0	0	0.17768
chr17-021002780-C-T	chr17	21002780	C	T	30807	PASS	0.0059762	nfe	0.002739	1	116	0.0059762
chr17-021002832-G-C	chr17	21002832	G	C	3523461	PASS	0.31512	mid	0.25605899999999965	43	128	0.31512
chr17-021002935-CG-C	chr17	21002935	CG	C	2182	VQSRTrancheINDEL95.00to96.00	0	none	0	0	78	1e-6
chr17-021002935-CG-CGGTGGGAG	chr17	21002935	CG	CGGTGGGAG	2182	VQSRTrancheINDEL95.00to96.00	0	none	0	0	78	1e-6
chr17-021002935-CG-GG	chr17	21002935	CG	GG	2182	VQSRTrancheINDEL95.00to96.00	0	none	2.2000000000000003e-5	0	78	2.2000000000000003e-5
chr17-021002935-CG-TG	chr17	21002935	CG	TG	2182	VQSRTrancheINDEL95.00to96.00	0	none	9e-6	0	78	9e-6
chr17-021002938-C-CTTGGGGAGGCGGT	chr17	21002938	C	CTTGGGGAGGCGGT	14712164	PASS	3.097e-5	sas	0	0	134	3.097e-5
chr17-021002938-C-T	chr17	21002938	C	T	14712164	PASS	0.63116	mid	0.5602090000000002	73	134	0.63116
chr17-021002944-A-G	chr17	21002944	A	G	20998374	PASS	0.8174	sas	0.759957	101	134	0.8174
chr17-021002953-AG-*	chr17	21002953	AG	*	666879	PASS	0	none	4.270000000000005e-4	0	108	4.270000000000005e-4
chr17-021002953-AG-A	chr17	21002953	AG	A	666879	PASS	3.7425e-4	mid	5.180000000000002e-4	0	108	5.180000000000002e-4
chr17-021002953-AG-AGG	chr17	21002953	AG	AGG	666879	PASS	0	none	0.05297000000000001	2	108	0.05297000000000001
chr17-021002953-AG-AGGG	chr17	21002953	AG	AGGG	666879	PASS	0	none	0.00115599999999999	0	108	0.00115599999999999
chr17-021002953-AG-AGGGG	chr17	21002953	AG	AGGGG	666879	PASS	0	none	0	0	108	1e-6
chr17-021002953-AG-AGGGGGGTGGCTGGGGGGTG	chr17	21002953	AG	AGGGGGGTGGCTGGGGGGTG	666879	PASS	0	none	0	0	108	1e-6
chr17-021002953-AG-AGGGGGTGGTAGGATTGGGGGTG	chr17	21002953	AG	AGGGGGTGGTAGGATTGGGGGTG	666879	PASS	0	none	0	0	108	1e-6
chr17-021002953-AG-CG	chr17	21002953	AG	CG	666879	PASS	0	none	0	0	108	1e-6
chr17-021002953-AG-GG	chr17	21002953	AG	GG	666879	PASS	0	none	1.88e-4	0	108	1.88e-4
chr17-021002953-AG-TG	chr17	21002953	AG	TG	666879	PASS	0	none	7.500000000000004e-4	0	108	7.500000000000004e-4
chr17-021002959-G-GT	chr17	21002959	G	GT	4429796	PASS	0.23864	sas	0.18067	30	134	0.23864
chr17-021002959-G-T	chr17	21002959	G	T	4429796	PASS	1.3992e-4	nfe	8.9e-5	0	134	1.3992e-4
chr17-021002981-G-A	chr17	21002981	G	A	56395	PASS	0.0039709	nfe	0.00174299999999999	1	134	0.0039709
chr17-021004501-T-G	chr17	21004501	T	G	19154	PASS	0.0093192	sas	0.00122899999999999	1	134	0.0093192
chr17-021004777-CTGCGGGCAGCCAATAGTGGA-*	chr17	21004777	CTGCGGGCAGCCAATAGTGGA	*	11708.97	PASS	0	none	1.6699999999999994e-4	0	6	1.6699999999999994e-4
chr17-021004777-CTGCGGGCAGCCAATAGTGGA-C	chr17	21004777	CTGCGGGCAGCCAATAGTGGA	C	11708.97	PASS	3.3285e-4	nfe	0	0	6	3.3285e-4
chr17-021004777-CTGCGGGCAGCCAATAGTGGA-CA	chr17	21004777	CTGCGGGCAGCCAATAGTGGA	CA	11708.97	PASS	0	none	0	0	6	1e-6
chr17-021004777-CTGCGGGCAGCCAATAGTGGA-CAGTGGA	chr17	21004777	CTGCGGGCAGCCAATAGTGGA	CAGTGGA	11708.97	PASS	0	none	1.6699999999999994e-4	0	6	1.6699999999999994e-4
chr17-021004777-CTGCGGGCAGCCAATAGTGGA-CGA	chr17	21004777	CTGCGGGCAGCCAATAGTGGA	CGA	11708.97	PASS	0	none	9e-6	0	6	9e-6
chr17-021004777-CTGCGGGCAGCCAATAGTGGA-CGCGGGCAGCCAATAGTGGA	chr17	21004777	CTGCGGGCAGCCAATAGTGGA	CGCGGGCAGCCAATAGTGGA	11708.97	PASS	0	none	6.999999999999998e-5	0	6	6.999999999999998e-5
chr17-021004777-CTGCGGGCAGCCAATAGTGGA-CGTGGA	chr17	21004777	CTGCGGGCAGCCAATAGTGGA	CGTGGA	11708.97	PASS	0	none	4.940000000000003e-4	2	6	4.940000000000003e-4
chr17-021004777-CTGCGGGCAGCCAATAGTGGA-CTAGTGGA	chr17	21004777	CTGCGGGCAGCCAATAGTGGA	CTAGTGGA	11708.97	PASS	0	none	1.27e-4	0	6	1.27e-4
chr17-021004777-CTGCGGGCAGCCAATAGTGGA-CTGGA	chr17	21004777	CTGCGGGCAGCCAATAGTGGA	CTGGA	11708.97	PASS	0	none	9e-6	0	6	9e-6
chr17-021004778-TGCGGGCAGCCAATAGTGGA-*	chr17	21004778	TGCGGGCAGCCAATAGTGGA	*	2036.97	PASS	0	none	0.00151599999999999	2	6	0.00151599999999999
chr17-021004778-TGCGGGCAGCCAATAGTGGA-T	chr17	21004778	TGCGGGCAGCCAATAGTGGA	T	2036.97	PASS	2.919e-5	nfe	0	0	6	2.919e-5
chr17-021004778-TGCGGGCAGCCAATAGTGGA-TA	chr17	21004778	TGCGGGCAGCCAATAGTGGA	TA	2036.97	PASS	0	none	6.999999999999998e-5	0	6	6.999999999999998e-5
chr17-021004778-TGCGGGCAGCCAATAGTGGA-TAGCCAATAGTGGA	chr17	21004778	TGCGGGCAGCCAATAGTGGA	TAGCCAATAGTGGA	2036.97	PASS	0	none	0	0	6	1e-6
chr17-021004778-TGCGGGCAGCCAATAGTGGA-TGA	chr17	21004778	TGCGGGCAGCCAATAGTGGA	TGA	2036.97	PASS	0	none	3.6999999999999985e-5	0	6	3.6999999999999985e-5
chr17-021004778-TGCGGGCAGCCAATAGTGGA-TGCAGCCAATAGTGGA	chr17	21004778	TGCGGGCAGCCAATAGTGGA	TGCAGCCAATAGTGGA	2036.97	PASS	0	none	9e-6	0	6	9e-6
chr17-021004778-TGCGGGCAGCCAATAGTGGA-TTAGTGGA	chr17	21004778	TGCGGGCAGCCAATAGTGGA	TTAGTGGA	2036.97	PASS	0	none	0	0	6	1e-6
chr17-021004779-GCGGGCAGCCAA-*	chr17	21004779	GCGGGCAGCCAA	*	1073	VQSRTrancheINDEL95.00to96.00	0	none	0.00158999999999999	2	6	0.00158999999999999
chr17-021004779-GCGGGCAGCCAA-G	chr17	21004779	GCGGGCAGCCAA	G	1073	VQSRTrancheINDEL95.00to96.00	0.0021189	sas	2.2000000000000003e-5	0	6	0.0021189
chr17-021004779-GCGGGCAGCCAA-GAGCCAA	chr17	21004779	GCGGGCAGCCAA	GAGCCAA	1073	VQSRTrancheINDEL95.00to96.00	0	none	3.6999999999999985e-5	0	6	3.6999999999999985e-5
chr17-021004779-GCGGGCAGCCAA-GGGGCAGCCAA	chr17	21004779	GCGGGCAGCCAA	GGGGCAGCCAA	1073	VQSRTrancheINDEL95.00to96.00	0	none	9e-6	0	6	9e-6
chr17-021004779-GCGGGCAGCCAA-TCGGGCAGCCAA	chr17	21004779	GCGGGCAGCCAA	TCGGGCAGCCAA	1073	VQSRTrancheINDEL95.00to96.00	0	none	0	0	6	1e-6
chr17-021004780-C-*	chr17	21004780	C	*	61	VQSRTrancheSNP99.90to99.95	0	none	0.00181099999999999	2	4	0.00181099999999999
chr17-021004780-C-A	chr17	21004780	C	A	61	VQSRTrancheSNP99.90to99.95	0	none	0	0	4	1e-6
chr17-021004780-C-T	chr17	21004780	C	T	61	VQSRTrancheSNP99.90to99.95	9.825e-5	nfe	0	0	4	9.825e-5
chr17-021004781-GGGCAGCCAAT-*	chr17	21004781	GGGCAGCCAAT	*	48	VQSRTrancheINDEL95.00to96.00	0	none	0.00176199999999999	2	6	0.00176199999999999
chr17-021004781-GGGCAGCCAAT-CGGCAGCCAAT	chr17	21004781	GGGCAGCCAAT	CGGCAGCCAAT	48	VQSRTrancheINDEL95.00to96.00	0	none	0	0	6	1e-6
chr17-021004781-GGGCAGCCAAT-G	chr17	21004781	GGGCAGCCAAT	G	48	VQSRTrancheINDEL95.00to96.00	0	none	0	0	6	1e-6
chr17-021004781-GGGCAGCCAAT-GAGCCAAT	chr17	21004781	GGGCAGCCAAT	GAGCCAAT	48	VQSRTrancheINDEL95.00to96.00	0	none	0	0	6	1e-6
chr17-021004782-GGCAGCCAA-*	chr17	21004782	GGCAGCCAA	*	681.97	VQSRTrancheINDEL97.00to99.00	0	none	0.00181099999999999	2	6	0.00181099999999999
chr17-021004782-GGCAGCCAA-G	chr17	21004782	GGCAGCCAA	G	681.97	VQSRTrancheINDEL97.00to99.00	1.0517e-4	nfe	9e-6	0	6	1.0517e-4
chr17-021004782-GGCAGCCAA-GAGCCAA	chr17	21004782	GGCAGCCAA	GAGCCAA	681.97	VQSRTrancheINDEL97.00to99.00	0	none	9e-6	0	6	9e-6
chr17-021004783-GCAGCCAA-*	chr17	21004783	GCAGCCAA	*	643	PASS	0	none	0.00185999999999999	2	6	0.00185999999999999
chr17-021004783-GCAGCCAA-ACAGCCAA	chr17	21004783	GCAGCCAA	ACAGCCAA	643	PASS	0	none	0	0	6	1e-6
chr17-021004783-GCAGCCAA-G	chr17	21004783	GCAGCCAA	G	643	PASS	2.5607e-4	sas	0	0	6	2.5607e-4
chr17-021004783-GCAGCCAA-GAGCCAA	chr17	21004783	GCAGCCAA	GAGCCAA	643	PASS	0	none	2.2000000000000003e-5	0	6	2.2000000000000003e-5
chr17-021004784-CAG-*	chr17	21004784	CAG	*	843.97	PASS	0	none	0.001959	2	6	0.001959
chr17-021004784-CAG-C	chr17	21004784	CAG	C	843.97	PASS	8.759e-5	nfe	6.999999999999998e-5	0	6	8.759e-5
chr17-021004785-AGCCAATAGTGGAGCTGCG-*	chr17	21004785	AGCCAATAGTGGAGCTGCG	*	3381.97	VQSRTrancheINDEL97.00to99.00	0	none	0.00176199999999999	2	6	0.00176199999999999
chr17-021004785-AGCCAATAGTGGAGCTGCG-A	chr17	21004785	AGCCAATAGTGGAGCTGCG	A	3381.97	VQSRTrancheINDEL97.00to99.00	1.2864e-4	nfe	0	0	6	1.2864e-4
chr17-021004785-AGCCAATAGTGGAGCTGCG-AAATAGTGGAGCTGCG	chr17	21004785	AGCCAATAGTGGAGCTGCG	AAATAGTGGAGCTGCG	3381.97	VQSRTrancheINDEL97.00to99.00	0	none	3.6999999999999985e-5	0	6	3.6999999999999985e-5
chr17-021004785-AGCCAATAGTGGAGCTGCG-ACCAATAGTGGAGCTGCG	chr17	21004785	AGCCAATAGTGGAGCTGCG	ACCAATAGTGGAGCTGCG	3381.97	VQSRTrancheINDEL97.00to99.00	0	none	3.6999999999999985e-5	0	6	3.6999999999999985e-5
chr17-021004786-GCCAA-*	chr17	21004786	GCCAA	*	854	PASS	0	none	0.001984	2	6	0.001984
chr17-021004786-GCCAA-CCCAA	chr17	21004786	GCCAA	CCCAA	854	PASS	0	none	9e-6	0	6	9e-6
chr17-021004786-GCCAA-G	chr17	21004786	GCCAA	G	854	PASS	8.2097e-4	nfe	9e-6	0	6	8.2097e-4
chr17-021004786-GCCAA-GAA	chr17	21004786	GCCAA	GAA	854	PASS	0	none	0	0	6	1e-6
chr17-021004786-GCCAA-GCAA	chr17	21004786	GCCAA	GCAA	854	PASS	0	none	9e-6	0	6	9e-6
chr17-021004787-CCAATAGTGGAGCTGCGGGCAG-*	chr17	21004787	CCAATAGTGGAGCTGCGGGCAG	*	2110	PASS	0	none	0.00185999999999999	2	6	0.00185999999999999
chr17-021004787-CCAATAGTGGAGCTGCGGGCAG-ACAATAGTGGAGCTGCGGGCAG	chr17	21004787	CCAATAGTGGAGCTGCGGGCAG	ACAATAGTGGAGCTGCGGGCAG	2110	PASS	0	none	9e-6	0	6	9e-6
chr17-021004787-CCAATAGTGGAGCTGCGGGCAG-C	chr17	21004787	CCAATAGTGGAGCTGCGGGCAG	C	2110	PASS	0.0050193	sas	3.6999999999999985e-5	0	6	0.0050193
chr17-021004788-CAATAGTGGAGCTGCGGGCAG-*	chr17	21004788	CAATAGTGGAGCTGCGGGCAG	*	3930.97	PASS	0	none	0.00190999999999999	2	6	0.00190999999999999
chr17-021004788-CAATAGTGGAGCTGCGGGCAG-C	chr17	21004788	CAATAGTGGAGCTGCGGGCAG	C	3930.97	PASS	0	none	0	0	6	1e-6
chr17-021004788-CAATAGTGGAGCTGCGGGCAG-CAGTGGAGCTGCGGGCAG	chr17	21004788	CAATAGTGGAGCTGCGGGCAG	CAGTGGAGCTGCGGGCAG	3930.97	PASS	0	none	6.999999999999998e-5	0	6	6.999999999999998e-5
chr17-021004788-CAATAGTGGAGCTGCGGGCAG-CCAG	chr17	21004788	CAATAGTGGAGCTGCGGGCAG	CCAG	3930.97	PASS	0	none	0	0	6	1e-6
chr17-021004788-CAATAGTGGAGCTGCGGGCAG-CCTGCGGGCAG	chr17	21004788	CAATAGTGGAGCTGCGGGCAG	CCTGCGGGCAG	3930.97	PASS	0	none	6.999999999999998e-5	0	6	6.999999999999998e-5
chr17-021004788-CAATAGTGGAGCTGCGGGCAG-CTAGTGGAGCTGCGGGCAG	chr17	21004788	CAATAGTGGAGCTGCGGGCAG	CTAGTGGAGCTGCGGGCAG	3930.97	PASS	0	none	1.0699999999999996e-4	0	6	1.0699999999999996e-4
chr17-021004789-AATAGTGGAGCTGCGGGCAGCC-*	chr17	21004789	AATAGTGGAGCTGCGGGCAGCC	*	4018.97	VQSRTrancheINDEL95.00to96.00	0	none	0.002331	2	6	0.002331
chr17-021004789-AATAGTGGAGCTGCGGGCAGCC-A	chr17	21004789	AATAGTGGAGCTGCGGGCAGCC	A	4018.97	VQSRTrancheINDEL95.00to96.00	7.2362e-4	sas	0	0	6	7.2362e-4
chr17-021004789-AATAGTGGAGCTGCGGGCAGCC-AAGCC	chr17	21004789	AATAGTGGAGCTGCGGGCAGCC	AAGCC	4018.97	VQSRTrancheINDEL95.00to96.00	0	none	5.2999999999999994e-5	0	6	5.2999999999999994e-5
chr17-021004789-AATAGTGGAGCTGCGGGCAGCC-AAGCTGCGGGCAGCC	chr17	21004789	AATAGTGGAGCTGCGGGCAGCC	AAGCTGCGGGCAGCC	4018.97	VQSRTrancheINDEL95.00to96.00	0	none	1.47e-4	0	6	1.47e-4
chr17-021004789-AATAGTGGAGCTGCGGGCAGCC-AAGTGGAGCTGCGGGCAGCC	chr17	21004789	AATAGTGGAGCTGCGGGCAGCC	AAGTGGAGCTGCGGGCAGCC	4018.97	VQSRTrancheINDEL95.00to96.00	0	none	2.2899999999999996e-4	0	6	2.2899999999999996e-4
chr17-021004789-AATAGTGGAGCTGCGGGCAGCC-ACTGCGGGCAGCC	chr17	21004789	AATAGTGGAGCTGCGGGCAGCC	ACTGCGGGCAGCC	4018.97	VQSRTrancheINDEL95.00to96.00	0	none	0	0	6	1e-6
chr17-021004789-AATAGTGGAGCTGCGGGCAGCC-AGGCAGCC	chr17	21004789	AATAGTGGAGCTGCGGGCAGCC	AGGCAGCC	4018.97	VQSRTrancheINDEL95.00to96.00	0	none	0	0	6	1e-6
chr17-021004790-ATAGTGGAGCTGCGG-*	chr17	21004790	ATAGTGGAGCTGCGG	*	9178	VQSRTrancheINDEL95.00to96.00	0	none	0.003133	2	6	0.003133
chr17-021004790-ATAGTGGAGCTGCGG-A	chr17	21004790	ATAGTGGAGCTGCGG	A	9178	VQSRTrancheINDEL95.00to96.00	0.0019365	nfe	2.2000000000000003e-5	0	6	0.0019365
chr17-021004790-ATAGTGGAGCTGCGG-AAGTGGAGCTGCGG	chr17	21004790	ATAGTGGAGCTGCGG	AAGTGGAGCTGCGG	9178	VQSRTrancheINDEL95.00to96.00	0	none	9e-6	0	6	9e-6
chr17-021004790-ATAGTGGAGCTGCGG-AGAGCTGCGG	chr17	21004790	ATAGTGGAGCTGCGG	AGAGCTGCGG	9178	VQSRTrancheINDEL95.00to96.00	0	none	6.999999999999998e-5	0	6	6.999999999999998e-5
chr17-021004790-ATAGTGGAGCTGCGG-AGCGG	chr17	21004790	ATAGTGGAGCTGCGG	AGCGG	9178	VQSRTrancheINDEL95.00to96.00	0	none	7.250000000000005e-4	0	6	7.250000000000005e-4
chr17-021004790-ATAGTGGAGCTGCGG-AGGAGCTGCGG	chr17	21004790	ATAGTGGAGCTGCGG	AGGAGCTGCGG	9178	VQSRTrancheINDEL95.00to96.00	0	none	8.9e-5	0	6	8.9e-5
chr17-021004790-ATAGTGGAGCTGCGG-CTAGTGGAGCTGCGG	chr17	21004790	ATAGTGGAGCTGCGG	CTAGTGGAGCTGCGG	9178	VQSRTrancheINDEL95.00to96.00	0	none	2.2000000000000003e-5	0	6	2.2000000000000003e-5
chr17-021004791-TAGTGGAGCTGCGGGC-*	chr17	21004791	TAGTGGAGCTGCGGGC	*	134.97	PASS	0	none	0.003844	2	32	0.003844
chr17-021004791-TAGTGGAGCTGCGGGC-T	chr17	21004791	TAGTGGAGCTGCGGGC	T	134.97	PASS	0	none	0	0	32	1e-6
chr17-021005012-T-C	chr17	21005012	T	C	21328769	PASS	0.83173	sas	0.7658070000000001	103	134	0.83173
chr17-021006392-A-AAC	chr17	21006392	A	AAC	320279.97	PASS	0.32836	nfe	0.13598900000000003	0	0	0.32836
chr17-021006392-A-AC	chr17	21006392	A	AC	320279.97	PASS	0	none	9e-6	0	0	9e-6
chr17-021006396-C-G	chr17	21006396	C	G	98350	PASS	0	none	0.043479	0	0	0.043479
chr17-021006430-T-G	chr17	21006430	T	G	4632	PASS	0	none	0.002356	0	0	0.002356
chr17-021006507-ATTTTTTTT-*	chr17	21006507	ATTTTTTTT	*	214079	PASS	0	none	0	0	0	1e-6
chr17-021006507-ATTTTTTTT-A	chr17	21006507	ATTTTTTTT	A	214079	PASS	0	none	0	0	0	1e-6
chr17-021006507-ATTTTTTTT-ATTT	chr17	21006507	ATTTTTTTT	ATTT	214079	PASS	0	none	0	0	0	1e-6
chr17-021006507-ATTTTTTTT-ATTTT	chr17	21006507	ATTTTTTTT	ATTTT	214079	PASS	0	none	2.2000000000000003e-5	0	0	2.2000000000000003e-5
chr17-021006507-ATTTTTTTT-ATTTTT	chr17	21006507	ATTTTTTTT	ATTTTT	214079	PASS	0	none	5.39e-4	0	0	5.39e-4
chr17-021006507-ATTTTTTTT-ATTTTTT	chr17	21006507	ATTTTTTTT	ATTTTTT	214079	PASS	0	none	0.002406	0	0	0.002406
chr17-021006507-ATTTTTTTT-ATTTTTTT	chr17	21006507	ATTTTTTTT	ATTTTTTT	214079	PASS	0	none	0.01587500000000002	0	0	0.01587500000000002
chr17-021006507-ATTTTTTTT-ATTTTTTTTT	chr17	21006507	ATTTTTTTT	ATTTTTTTTT	214079	PASS	0	none	0.08598	0	0	0.08598
chr17-021006507-ATTTTTTTT-ATTTTTTTTTT	chr17	21006507	ATTTTTTTT	ATTTTTTTTTT	214079	PASS	0	none	0.01493099999999998	0	0	0.01493099999999998
chr17-021006507-ATTTTTTTT-ATTTTTTTTTTT	chr17	21006507	ATTTTTTTT	ATTTTTTTTTTT	214079	PASS	0	none	0.00139399999999999	0	0	0.00139399999999999
chr17-021006507-ATTTTTTTT-ATTTTTTTTTTTT	chr17	21006507	ATTTTTTTT	ATTTTTTTTTTTT	214079	PASS	0	none	3.6999999999999985e-5	0	0	3.6999999999999985e-5
chr17-021006507-ATTTTTTTT-ATTTTTTTTTTTTT	chr17	21006507	ATTTTTTTT	ATTTTTTTTTTTTT	214079	PASS	0	none	0	0	0	1e-6
chr17-021006507-ATTTTTTTT-ATTTTTTTTTTTTTTT	chr17	21006507	ATTTTTTTT	ATTTTTTTTTTTTTTT	214079	PASS	0	none	2.2000000000000003e-5	0	0	2.2000000000000003e-5
chr17-021006507-ATTTTTTTT-CTTTTTTTT	chr17	21006507	ATTTTTTTT	CTTTTTTTT	214079	PASS	0	none	9e-6	0	0	9e-6
chr17-021006507-ATTTTTTTT-TTTTTTTTT	chr17	21006507	ATTTTTTTT	TTTTTTTTT	214079	PASS	0	none	0.002231	0	0	0.002231
chr17-021006526-G-*	chr17	21006526	G	*	1136	VQSRTrancheSNP99.80to99.90	0	none	8.9e-5	0	0	8.9e-5
chr17-021006526-G-T	chr17	21006526	G	T	1136	VQSRTrancheSNP99.80to99.90	0	none	7.480000000000004e-4	0	0	7.480000000000004e-4
chr17-021006528-C-*	chr17	21006528	C	*	309290	PASS	0	none	5.2999999999999994e-5	0	0	5.2999999999999994e-5
chr17-021006528-C-A	chr17	21006528	C	A	309290	PASS	0.41506	nfe	0.153982	0	0	0.41506
chr17-021006528-C-G	chr17	21006528	C	G	309290	PASS	0	none	0	0	0	1e-6
chr17-021006528-C-T	chr17	21006528	C	T	309290	PASS	0	none	9e-6	0	0	9e-6
chr17-021006534-C-A	chr17	21006534	C	A	506	PASS	0	none	5.2999999999999994e-5	0	0	5.2999999999999994e-5
chr17-021006534-C-T	chr17	21006534	C	T	506	PASS	0	none	1.0699999999999996e-4	0	0	1.0699999999999996e-4
chr17-021006540-C-A	chr17	21006540	C	A	673	PASS	0	none	1.0699999999999996e-4	0	0	1.0699999999999996e-4
chr17-021006540-C-G	chr17	21006540	C	G	673	PASS	0	none	9e-6	0	0	9e-6
chr17-021006540-C-T	chr17	21006540	C	T	673	PASS	0	none	1.27e-4	0	0	1.27e-4
chr17-021006588-T-A	chr17	21006588	T	A	94	PASS	0	none	8.9e-5	0	6	8.9e-5
chr17-021006597-T-C	chr17	21006597	T	C	1657429	PASS	0.75649	sas	0.5787430000000003	8	10	0.75649
chr17-021006671-AT-A	chr17	21006671	AT	A	30706	PASS	0	none	0	0	64	1e-6
chr17-021006671-AT-CT	chr17	21006671	AT	CT	30706	PASS	0	none	0.006848	2	64	0.006848
chr17-021006677-G-*	chr17	21006677	G	*	582378	PASS	0	none	0	0	66	1e-6
chr17-021006677-G-A	chr17	21006677	G	A	582378	PASS	0	none	0	0	66	1e-6
chr17-021006677-G-C	chr17	21006677	G	C	582378	PASS	0	none	0	0	66	1e-6
chr17-021006677-G-T	chr17	21006677	G	T	582378	PASS	0.21901	nfe	0.142329	16	66	0.21901
chr17-021007004-G-C	chr17	21007004	G	C	165900	PASS	0.018967	sas	0.01120799999999999	3	134	0.018967
chr17-021007051-C-A	chr17	21007051	C	A	3307001	PASS	0.35508	mid	0.2842669999999998	44	132	0.35508
chr17-021007111-T-C	chr17	21007111	T	C	2669650	PASS	0.35992	mid	0.28396599999999983	42	128	0.35992
chr17-021007860-G-T	chr17	21007860	G	T	3838463	PASS	0.26898	sas	0.16001	20	134	0.26898
chr17-021007891-G-T	chr17	21007891	G	T	5112051	PASS	0.23891	sas	0.180778	29	134	0.23891
chr17-021011043-TGCCCAGGCTCTGTCCTGGGCATGTGAA-T	chr17	21011043	TGCCCAGGCTCTGTCCTGGGCATGTGAA	T	733.97	PASS	0	none	0	1	134	1e-6
chr17-021011322-G-A	chr17	21011322	G	A	5813608	PASS	0.31999	afr	0.227015	30	134	0.31999
chr17-021011363-G-A	chr17	21011363	G	A	555	PASS	0	none	0	1	134	1e-6
chr17-021012709-A-C	chr17	21012709	A	C	2100592	PASS	0.27409	sas	0.224479	29	134	0.27409
chr17-021012709-A-T	chr17	21012709	A	T	2100592	PASS	6.595e-5	nfe	9e-6	0	134	6.595e-5
chr17-021012722-A-G	chr17	21012722	A	G	8238872	PASS	0.82767	sas	0.7630450000000001	103	134	0.82767
chr17-021013049-G-A	chr17	21013049	G	A	2093453	PASS	0.27416	sas	0.223778	29	134	0.27416
chr17-021015521-T-C	chr17	21015521	T	C	5655627	PASS	0.82904	sas	0.7042130000000006	101	132	0.82904
chr17-021016021-T-G	chr17	21016021	T	G	11990617	PASS	0.83096	sas	0.7518320000000005	103	134	0.83096
chr17-021016024-G-A	chr17	21016024	G	A	11926141	PASS	0	none	0	0	134	1e-6
chr17-021016024-G-C	chr17	21016024	G	C	11926141	PASS	0.83091	sas	0.7518050000000005	103	134	0.83091
chr17-021017876-AT-A	chr17	21017876	AT	A	46645	ExcessHet	0.0019168	amr	0.01366499999999999	0	116	0.01366499999999999
chr17-021017876-AT-ATT	chr17	21017876	AT	ATT	46645	ExcessHet	0	none	0.03073700000000001	1	116	0.03073700000000001
chr17-021017876-AT-ATTT	chr17	21017876	AT	ATTT	46645	ExcessHet	0	none	1.6699999999999994e-4	0	116	1.6699999999999994e-4
chr17-021017876-AT-TT	chr17	21017876	AT	TT	46645	ExcessHet	0	none	1.88e-4	0	116	1.88e-4
chr17-021018137-G-T	chr17	21018137	G	T	1844	PASS	1.803e-5	nfe	3.6999999999999985e-5	1	134	3.6999999999999985e-5
chr17-021018179-C-T	chr17	21018179	C	T	10563433	PASS	0.82922	sas	0.7540530000000005	103	134	0.82922
chr17-021018225-C-CAAG	chr17	21018225	C	CAAG	11277728.97	PASS	0.82602	sas	0.7256440000000005	103	134	0.82602
chr17-021018235-C-A	chr17	21018235	C	A	11248659	PASS	0.8294	sas	0.7261590000000004	103	134	0.8294
chr17-021018441-G-GT	chr17	21018441	G	GT	3234965.97	PASS	0.80467	sas	0.6456040000000007	22	26	0.80467
chr17-021018955-G-A	chr17	21018955	G	A	5604414	PASS	0.44372	afr	0.3294839999999996	43	130	0.44372
chr17-021021210-G-A	chr17	21021210	G	A	25204410	PASS	0.83369	sas	0.7445470000000003	103	134	0.83369
chr17-021021245-G-A	chr17	21021245	G	A	646	PASS	3.7035e-4	amr	0	1	134	3.7035e-4
chr17-021021307-T-C	chr17	21021307	T	C	17571003	PASS	0.83895	sas	0.7907970000000002	97	126	0.83895
chr17-021042334-A-C	chr17	21042334	A	C	182	PASS	6.212e-5	nfe	1.0699999999999996e-4	0	0	1.0699999999999996e-4
chr17-021042334-A-G	chr17	21042334	A	G	182	PASS	0	none	0	0	0	1e-6
chr17-021042344-G-*	chr17	21042344	G	*	228230	PASS	0	none	2.2000000000000003e-5	0	2	2.2000000000000003e-5
chr17-021042344-G-T	chr17	21042344	G	T	228230	PASS	0.13255	sas	0.095477	0	2	0.13255
chr17-021042517-G-A	chr17	21042517	G	A	513165	PASS	0.11213	nfe	0.06055100000000001	7	104	0.11213
chr17-021042561-GCA-G	chr17	21042561	GCA	G	2584590.97	PASS	0.28603	sas	0.19041500000000003	26	106	0.28603
chr17-021042574-G-A	chr17	21042574	G	A	6689155	PASS	0.65701	mid	0.48067799999999944	58	106	0.65701
chr17-021042574-G-C	chr17	21042574	G	C	6689155	PASS	0	none	9e-6	0	106	9e-6
chr17-021042583-C-A	chr17	21042583	C	A	2873543	PASS	0.31453	mid	0.212409	31	108	0.31453
chr17-021043080-T-*	chr17	21043080	T	*	748887	PASS	0	none	0	0	0	1e-6
chr17-021043080-T-C	chr17	21043080	T	C	748887	PASS	0.70136	nfe	0.207676	0	0	0.70136
chr17-021043137-TCCCG-*	chr17	21043137	TCCCG	*	16553	VQSRTrancheINDEL99.00to99.50	0	none	0.003588	0	0	0.003588
chr17-021043137-TCCCG-CCCCG	chr17	21043137	TCCCG	CCCCG	16553	VQSRTrancheINDEL99.00to99.50	0	none	0.01679400000000002	0	0	0.01679400000000002
chr17-021043137-TCCCG-T	chr17	21043137	TCCCG	T	16553	VQSRTrancheINDEL99.00to99.50	0	none	0	0	0	1e-6
chr17-021043137-TCCCG-TCCCCCCG	chr17	21043137	TCCCG	TCCCCCCG	16553	VQSRTrancheINDEL99.00to99.50	0	none	3.6999999999999985e-5	0	0	3.6999999999999985e-5
chr17-021043245-G-C	chr17	21043245	G	C	1008396	PASS	0.74054	sas	0.38275099999999984	3	4	0.74054
chr17-021043245-G-T	chr17	21043245	G	T	1008396	PASS	0	none	0	0	4	1e-6
chr17-021043246-G-A	chr17	21043246	G	A	391070	PASS	0.25335	nfe	0.140079	2	4	0.25335
chr17-021043278-T-A	chr17	21043278	T	A	647	PASS	4.497e-5	nfe	1.6699999999999994e-4	0	8	1.6699999999999994e-4
chr17-021043278-T-C	chr17	21043278	T	C	647	PASS	0	none	8.9e-5	0	8	8.9e-5
chr17-021043278-T-G	chr17	21043278	T	G	647	PASS	0	none	1.87e-4	0	8	1.87e-4
chr17-021043291-A-C	chr17	21043291	A	C	731379	PASS	0.94587	nfe	0.2974269999999999	0	0	0.94587
chr17-021043291-A-G	chr17	21043291	A	G	731379	PASS	0.002575	sas	3.6999999999999985e-5	0	0	0.002575
chr17-021043294-A-*	chr17	21043294	A	*	729656	PASS	0	none	9e-6	0	0	9e-6
chr17-021043294-A-C	chr17	21043294	A	C	729656	PASS	0.94454	nfe	0.2960819999999998	0	0	0.94454
chr17-021043294-A-G	chr17	21043294	A	G	729656	PASS	0	none	1.0699999999999996e-4	0	0	1.0699999999999996e-4
chr17-021043299-ACCCCCCCCC-*	chr17	21043299	ACCCCCCCCC	*	66188	PASS	0	none	3.150000000000005e-4	0	0	3.150000000000005e-4
chr17-021043299-ACCCCCCCCC-A	chr17	21043299	ACCCCCCCCC	A	66188	PASS	0.46232	afr	0.00136999999999999	0	0	0.46232
chr17-021043299-ACCCCCCCCC-ACCACCCCCCCCCC	chr17	21043299	ACCCCCCCCC	ACCACCCCCCCCCC	66188	PASS	0	none	9e-6	0	0	9e-6
chr17-021043299-ACCCCCCCCC-ACCACCCCCCCCCCC	chr17	21043299	ACCCCCCCCC	ACCACCCCCCCCCCC	66188	PASS	0	none	9e-6	0	0	9e-6
chr17-021043299-ACCCCCCCCC-ACCACCCCCCCCCCCC	chr17	21043299	ACCCCCCCCC	ACCACCCCCCCCCCCC	66188	PASS	0	none	9e-6	0	0	9e-6
chr17-021043299-ACCCCCCCCC-ACCC	chr17	21043299	ACCCCCCCCC	ACCC	66188	PASS	0	none	9e-6	0	0	9e-6
chr17-021043299-ACCCCCCCCC-ACCCC	chr17	21043299	ACCCCCCCCC	ACCCC	66188	PASS	0	none	1.87e-4	0	0	1.87e-4
chr17-021043299-ACCCCCCCCC-ACCCCC	chr17	21043299	ACCCCCCCCC	ACCCCC	66188	PASS	0	none	4.260000000000005e-4	0	0	4.260000000000005e-4
chr17-021043299-ACCCCCCCCC-ACCCCCC	chr17	21043299	ACCCCCCCCC	ACCCCCC	66188	PASS	0	none	0.00100799999999999	0	0	0.00100799999999999
chr17-021043299-ACCCCCCCCC-ACCCCCCC	chr17	21043299	ACCCCCCCCC	ACCCCCCC	66188	PASS	0	none	0.00168799999999999	0	0	0.00168799999999999
chr17-021043299-ACCCCCCCCC-ACCCCCCCACCCCCCCCCCCCC	chr17	21043299	ACCCCCCCCC	ACCCCCCCACCCCCCCCCCCCC	66188	PASS	0	none	9e-6	0	0	9e-6
chr17-021043299-ACCCCCCCCC-ACCCCCCCACCCCCCCCCCCCCCCC	chr17	21043299	ACCCCCCCCC	ACCCCCCCACCCCCCCCCCCCCCCC	66188	PASS	0	none	3.6999999999999985e-5	0	0	3.6999999999999985e-5
chr17-021043299-ACCCCCCCCC-ACCCCCCCACCCCCCCCCCCCCCCCC	chr17	21043299	ACCCCCCCCC	ACCCCCCCACCCCCCCCCCCCCCCCC	66188	PASS	0	none	3.6999999999999985e-5	0	0	3.6999999999999985e-5
chr17-021043299-ACCCCCCCCC-ACCCCCCCACCCCCCCCCCCCCCCCCC	chr17	21043299	ACCCCCCCCC	ACCCCCCCACCCCCCCCCCCCCCCCCC	66188	PASS	0	none	9e-6	0	0	9e-6
chr17-021043299-ACCCCCCCCC-ACCCCCCCACCCCCCCCCCCCCCCCCCCC	chr17	21043299	ACCCCCCCCC	ACCCCCCCACCCCCCCCCCCCCCCCCCCC	66188	PASS	0	none	9e-6	0	0	9e-6
chr17-021043299-ACCCCCCCCC-ACCCCCCCACCCCCCCCCCCCCCCCCCCCC	chr17	21043299	ACCCCCCCCC	ACCCCCCCACCCCCCCCCCCCCCCCCCCCC	66188	PASS	0	none	9e-6	0	0	9e-6
chr17-021043299-ACCCCCCCCC-ACCCCCCCACCCCCCCCCCCCCCCCCCCCCC	chr17	21043299	ACCCCCCCCC	ACCCCCCCACCCCCCCCCCCCCCCCCCCCCC	66188	PASS	0	none	9e-6	0	0	9e-6
chr17-021043299-ACCCCCCCCC-ACCCCCCCAGCCCCCCCCCCCCCCCCCC	chr17	21043299	ACCCCCCCCC	ACCCCCCCAGCCCCCCCCCCCCCCCCCC	66188	PASS	0	none	9e-6	0	0	9e-6
chr17-021043299-ACCCCCCCCC-ACCCCCCCAGCCCCCCCCCCCCCCCCCCCC	chr17	21043299	ACCCCCCCCC	ACCCCCCCAGCCCCCCCCCCCCCCCCCCCC	66188	PASS	0	none	9e-6	0	0	9e-6
chr17-021043299-ACCCCCCCCC-ACCCCCCCC	chr17	21043299	ACCCCCCCCC	ACCCCCCCC	66188	PASS	0	none	0.002781	0	0	0.002781
chr17-021043299-ACCCCCCCCC-ACCCCCCCCCCC	chr17	21043299	ACCCCCCCCC	ACCCCCCCCCCC	66188	PASS	0	none	0	0	0	1e-6
chr17-021043299-ACCCCCCCCC-ACCCCCCCCCCCCC	chr17	21043299	ACCCCCCCCC	ACCCCCCCCCCCCC	66188	PASS	0	none	9e-6	0	0	9e-6
chr17-021043299-ACCCCCCCCC-ACCCCCCCCCCCCCCC	chr17	21043299	ACCCCCCCCC	ACCCCCCCCCCCCCCC	66188	PASS	0	none	0	0	0	1e-6
chr17-021043299-ACCCCCCCCC-ACCCCCCCCCCCCCCCCC	chr17	21043299	ACCCCCCCCC	ACCCCCCCCCCCCCCCCC	66188	PASS	0	none	0.002381	0	0	0.002381
chr17-021043299-ACCCCCCCCC-ACCCCCCCCCCCCCCCCCC	chr17	21043299	ACCCCCCCCC	ACCCCCCCCCCCCCCCCCC	66188	PASS	0	none	9e-6	0	0	9e-6
chr17-021043299-ACCCCCCCCC-ACCCCCCCCCCCCCCCCCCC	chr17	21043299	ACCCCCCCCC	ACCCCCCCCCCCCCCCCCCC	66188	PASS	0	none	8.66e-4	0	0	8.66e-4
chr17-021043299-ACCCCCCCCC-ACCCCCCCCCCCCCCCCCCCC	chr17	21043299	ACCCCCCCCC	ACCCCCCCCCCCCCCCCCCCC	66188	PASS	0	none	6.780000000000002e-4	0	0	6.780000000000002e-4
chr17-021043299-ACCCCCCCCC-ACCCCCCCCCCCCCCCCCCCCC	chr17	21043299	ACCCCCCCCC	ACCCCCCCCCCCCCCCCCCCCC	66188	PASS	0	none	4.480000000000004e-4	0	0	4.480000000000004e-4
chr17-021043299-ACCCCCCCCC-ACCCCCCCCCCCCCCCCCCCCCC	chr17	21043299	ACCCCCCCCC	ACCCCCCCCCCCCCCCCCCCCCC	66188	PASS	0	none	1.87e-4	0	0	1.87e-4
chr17-021043299-ACCCCCCCCC-ACCCCCCCCCCCCCCCCCCCCCCC	chr17	21043299	ACCCCCCCCC	ACCCCCCCCCCCCCCCCCCCCCCC	66188	PASS	0	none	1.0699999999999996e-4	0	0	1.0699999999999996e-4
chr17-021043299-ACCCCCCCCC-ACCCCCCCCCCCCCCCCCCCCCCCC	chr17	21043299	ACCCCCCCCC	ACCCCCCCCCCCCCCCCCCCCCCCC	66188	PASS	0	none	3.6999999999999985e-5	0	0	3.6999999999999985e-5
chr17-021043299-ACCCCCCCCC-ACCCCCCCCCCCCCCCCCCCCCCCCC	chr17	21043299	ACCCCCCCCC	ACCCCCCCCCCCCCCCCCCCCCCCCC	66188	PASS	0	none	9e-6	0	0	9e-6
chr17-021043299-ACCCCCCCCC-ACCCCCCCCCCCCCCCCCCCCCCCCCC	chr17	21043299	ACCCCCCCCC	ACCCCCCCCCCCCCCCCCCCCCCCCCC	66188	PASS	0	none	9e-6	0	0	9e-6
chr17-021043299-ACCCCCCCCC-ACCCCCCCCCCCCCCCCCCCCCCCCCCC	chr17	21043299	ACCCCCCCCC	ACCCCCCCCCCCCCCCCCCCCCCCCCCC	66188	PASS	0	none	9e-6	0	0	9e-6
chr17-021043299-ACCCCCCCCC-ACCCCCCCTCCCCCCCCC	chr17	21043299	ACCCCCCCCC	ACCCCCCCTCCCCCCCCC	66188	PASS	0	none	8.890000000000005e-4	0	0	8.890000000000005e-4
chr17-021043299-ACCCCCCCCC-ACCCCCCCTCCCCCCCCCC	chr17	21043299	ACCCCCCCCC	ACCCCCCCTCCCCCCCCCC	66188	PASS	0	none	0.00178599999999999	0	0	0.00178599999999999
chr17-021043299-ACCCCCCCCC-ACCCCCCCTCCCCCCCCCCC	chr17	21043299	ACCCCCCCCC	ACCCCCCCTCCCCCCCCCCC	66188	PASS	0	none	0.002506	0	0	0.002506
chr17-021043299-ACCCCCCCCC-ACCCCCCCTCCCCCCCCCCCC	chr17	21043299	ACCCCCCCCC	ACCCCCCCTCCCCCCCCCCCC	66188	PASS	0	none	0.00115199999999999	0	0	0.00115199999999999
chr17-021043299-ACCCCCCCCC-ACCCCCCCTCCCCCCCCCCCCC	chr17	21043299	ACCCCCCCCC	ACCCCCCCTCCCCCCCCCCCCC	66188	PASS	0	none	6.310000000000003e-4	0	0	6.310000000000003e-4
chr17-021043299-ACCCCCCCCC-ACCCCCCCTCCCCCCCCCCCCCC	chr17	21043299	ACCCCCCCCC	ACCCCCCCTCCCCCCCCCCCCCC	66188	PASS	0	none	1.0699999999999996e-4	0	0	1.0699999999999996e-4
chr17-021043299-ACCCCCCCCC-ACCCCCCCTCCCCCCCCCCCCCCCC	chr17	21043299	ACCCCCCCCC	ACCCCCCCTCCCCCCCCCCCCCCCC	66188	PASS	0	none	9e-6	0	0	9e-6
chr17-021043299-ACCCCCCCCC-ACCCCCCCTCCCCCCCCCCCCCCCCC	chr17	21043299	ACCCCCCCCC	ACCCCCCCTCCCCCCCCCCCCCCCCC	66188	PASS	0	none	9e-6	0	0	9e-6
chr17-021043299-ACCCCCCCCC-ACCCCCCCTCCCCCCCCCCCCCCCCCC	chr17	21043299	ACCCCCCCCC	ACCCCCCCTCCCCCCCCCCCCCCCCCC	66188	PASS	0	none	9e-6	0	0	9e-6
chr17-021043299-ACCCCCCCCC-AGCCCCCCCCCC	chr17	21043299	ACCCCCCCCC	AGCCCCCCCCCC	66188	PASS	0	none	9e-6	0	0	9e-6
chr17-021043299-ACCCCCCCCC-AGCCCCCCCCCCCCC	chr17	21043299	ACCCCCCCCC	AGCCCCCCCCCCCCC	66188	PASS	0	none	2.2000000000000003e-5	0	0	2.2000000000000003e-5
chr17-021043299-ACCCCCCCCC-CCCCCCCCCC	chr17	21043299	ACCCCCCCCC	CCCCCCCCCC	66188	PASS	0	none	0.005576	0	0	0.005576
chr17-021043313-CCCG-*	chr17	21043313	CCCG	*	18213	PASS	0	none	9e-6	0	0	9e-6
chr17-021043313-CCCG-ACCG	chr17	21043313	CCCG	ACCG	18213	PASS	0	none	1.27e-4	0	0	1.27e-4
chr17-021043313-CCCG-C	chr17	21043313	CCCG	C	18213	PASS	0	none	0	0	0	1e-6
chr17-021043313-CCCG-CTCCG	chr17	21043313	CCCG	CTCCG	18213	PASS	0	none	2.2000000000000003e-5	0	0	2.2000000000000003e-5
chr17-021043313-CCCG-GCCG	chr17	21043313	CCCG	GCCG	18213	PASS	0	none	5.2999999999999994e-5	0	0	5.2999999999999994e-5
chr17-021043313-CCCG-TCCG	chr17	21043313	CCCG	TCCG	18213	PASS	0	none	0.005217	0	0	0.005217
chr17-021043369-C-A	chr17	21043369	C	A	136816	PASS	0.054441	nfe	0.02646100000000002	3	72	0.054441
chr17-021043369-C-T	chr17	21043369	C	T	136816	PASS	0	none	9e-6	0	72	9e-6
chr17-021043507-A-G	chr17	21043507	A	G	378695	PASS	0.061003	nfe	0.03216100000000002	11	134	0.061003
chr17-021127756-C-G	chr17	21127756	C	G	43391	PASS	0.059227	nfe	0.02937100000000001	0	0	0.059227
chr17-021128309-C-*	chr17	21128309	C	*	58042	PASS	0	none	9e-6	0	0	9e-6
chr17-021128309-C-G	chr17	21128309	C	G	58042	PASS	0.40435	nfe	0.03877900000000001	0	0	0.40435
chr17-021128622-C-G	chr17	21128622	C	G	73159	PASS	0.30661	nfe	0.04674900000000001	0	0	0.30661
chr17-021128807-T-C	chr17	21128807	T	C	59771	PASS	0.1839	nfe	0.037584	0	0	0.1839
chr17-021171682-C-T	chr17	21171682	C	T	335625	PASS	0.12869	afr	0.04115800000000001	2	86	0.12869
chr17-021171767-G-A	chr17	21171767	G	A	3474	PASS	4.52e-6	nfe	3.6999999999999985e-5	2	126	3.6999999999999985e-5
chr17-021171870-G-T	chr17	21171870	G	T	12546672	PASS	0.38063	mid	0.3346259999999998	42	134	0.38063
chr17-021172571-G-A	chr17	21172571	G	A	9037	PASS	0.0028511	nfe	0.00120199999999999	2	38	0.0028511
chr17-021178366-T-C	chr17	21178366	T	C	374610	PASS	0.018282	nfe	0.01325199999999998	2	134	0.018282
chr17-021178451-G-A	chr17	21178451	G	A	140299	PASS	0.030169	sas	0.007794	1	134	0.030169
chr17-021178451-G-C	chr17	21178451	G	C	140299	PASS	0	none	0	0	134	1e-6
chr17-021184302-C-A	chr17	21184302	C	A	863435	PASS	0.17896	afr	0.05047000000000001	4	134	0.17896
chr17-021184358-C-T	chr17	21184358	C	T	8376789	PASS	0.37382	mid	0.33078899999999967	44	134	0.37382
chr17-021188669-C-A	chr17	21188669	C	A	141759	PASS	1.068e-5	afr	0	0	134	1.068e-5
chr17-021188669-C-T	chr17	21188669	C	T	141759	PASS	0.01493	nfe	0.00805399999999999	2	134	0.01493
chr17-021192981-G-A	chr17	21192981	G	A	103593	PASS	0.061155	sas	0.00875399999999999	8	128	0.061155
chr17-021193192-G-A	chr17	21193192	G	A	68354	PASS	0.10059	afr	0.0157	0	20	0.10059
chr17-021193337-GTTTT-*	chr17	21193337	GTTTT	*	150070	PASS	0	none	1.87e-4	0	0	1.87e-4
chr17-021193337-GTTTT-G	chr17	21193337	GTTTT	G	150070	PASS	0	none	9e-6	0	0	9e-6
chr17-021193337-GTTTT-GT	chr17	21193337	GTTTT	GT	150070	PASS	0	none	1.27e-4	0	0	1.27e-4
chr17-021193337-GTTTT-GTT	chr17	21193337	GTTTT	GTT	150070	PASS	0	none	0.002107	0	0	0.002107
chr17-021193337-GTTTT-GTTT	chr17	21193337	GTTTT	GTTT	150070	PASS	0	none	0.10090800000000004	0	0	0.10090800000000004
chr17-021193337-GTTTT-GTTTTT	chr17	21193337	GTTTT	GTTTTT	150070	PASS	0	none	0.00105599999999999	0	0	0.00105599999999999
chr17-021193337-GTTTT-GTTTTTT	chr17	21193337	GTTTT	GTTTTTT	150070	PASS	0	none	3.6999999999999985e-5	0	0	3.6999999999999985e-5
chr17-021193337-GTTTT-TTTTT	chr17	21193337	GTTTT	TTTTT	150070	PASS	0	none	9e-6	0	0	9e-6
chr17-021193402-C-G	chr17	21193402	C	G	90	PASS	0	none	9e-6	0	0	9e-6
chr17-021197914-AGCAGCTGCGG-A	chr17	21197914	AGCAGCTGCGG	A	356.97	PASS	0	none	2.2000000000000003e-5	0	0	2.2000000000000003e-5
chr17-021197922-C-*	chr17	21197922	C	*	31	PASS	0	none	2.2000000000000003e-5	0	0	2.2000000000000003e-5
chr17-021197922-C-T	chr17	21197922	C	T	31	PASS	0	none	0	0	0	1e-6
chr17-021198122-C-G	chr17	21198122	C	G	112783	PASS	0.019362	mid	0.01021499999999999	3	134	0.019362
chr17-021198865-GGAGA-AGAGA	chr17	21198865	GGAGA	AGAGA	358499	ExcessHet	0	none	9e-6	0	128	9e-6
chr17-021198865-GGAGA-G	chr17	21198865	GGAGA	G	358499	ExcessHet	4.027e-5	nfe	5.41e-4	0	128	5.41e-4
chr17-021198865-GGAGA-GGA	chr17	21198865	GGAGA	GGA	358499	ExcessHet	0	none	0.095589	15	128	0.095589
chr17-021198865-GGAGA-GGAGAGA	chr17	21198865	GGAGA	GGAGAGA	358499	ExcessHet	0	none	0.004518	1	128	0.004518
chr17-021198899-G-A	chr17	21198899	G	A	194352	PASS	0.027462	sas	0.007146	1	134	0.027462
chr17-021213672-G-A	chr17	21213672	G	A	996804	PASS	0.38697	sas	0.23781400000000005	2	2	0.38697
chr17-021213904-C-G	chr17	21213904	C	G	592392	PASS	0.12834	afr	0.04267500000000002	4	132	0.12834
chr17-021214276-C-A	chr17	21214276	C	A	12555279	PASS	0.38212	mid	0.33019499999999963	41	134	0.38212
chr17-021214512-C-T	chr17	21214512	C	T	99048	PASS	0.0084397	nfe	0.00864799999999998	0	8	0.00864799999999998
chr17-021214524-T-C	chr17	21214524	T	C	6870190	PASS	0.85868	nfe	0.7508010000000004	4	4	0.85868
chr17-021214602-T-C	chr17	21214602	T	C	3491903	PASS	0.83441	nfe	0.5865140000000004	0	0	0.83441
chr17-021230100-CTTTTTTT-C	chr17	21230100	CTTTTTTT	C	13897	PASS	0	none	9e-6	0	0	9e-6
chr17-021230100-CTTTTTTT-CT	chr17	21230100	CTTTTTTT	CT	13897	PASS	0	none	3.6999999999999985e-5	0	0	3.6999999999999985e-5
chr17-021230100-CTTTTTTT-CTT	chr17	21230100	CTTTTTTT	CTT	13897	PASS	0	none	3.6999999999999985e-5	0	0	3.6999999999999985e-5
chr17-021230100-CTTTTTTT-CTTT	chr17	21230100	CTTTTTTT	CTTT	13897	PASS	0	none	5.39e-4	0	0	5.39e-4
chr17-021230100-CTTTTTTT-CTTTT	chr17	21230100	CTTTTTTT	CTTTT	13897	PASS	0	none	8.66e-4	0	0	8.66e-4
chr17-021230100-CTTTTTTT-CTTTTT	chr17	21230100	CTTTTTTT	CTTTTT	13897	PASS	0	none	0.00188499999999999	0	0	0.00188499999999999
chr17-021230100-CTTTTTTT-CTTTTTT	chr17	21230100	CTTTTTTT	CTTTTTT	13897	PASS	0	none	0.004578	0	0	0.004578
chr17-021230100-CTTTTTTT-CTTTTTTTT	chr17	21230100	CTTTTTTT	CTTTTTTTT	13897	PASS	0	none	0.00141899999999999	0	0	0.00141899999999999
chr17-021230100-CTTTTTTT-CTTTTTTTTT	chr17	21230100	CTTTTTTT	CTTTTTTTTT	13897	PASS	0	none	2.08e-4	0	0	2.08e-4
chr17-021230100-CTTTTTTT-CTTTTTTTTTT	chr17	21230100	CTTTTTTT	CTTTTTTTTTT	13897	PASS	0	none	9e-6	0	0	9e-6
chr17-021230100-CTTTTTTT-TTTTTTTT	chr17	21230100	CTTTTTTT	TTTTTTTT	13897	PASS	0	none	3.6999999999999985e-5	0	0	3.6999999999999985e-5
chr17-021239421-C-CTG	chr17	21239421	C	CTG	124134.97	PASS	0.63099	nfe	0.06365900000000002	0	0	0.63099
chr17-021239424-C-G	chr17	21239424	C	G	60	PASS	0	none	3.6999999999999985e-5	0	0	3.6999999999999985e-5
chr17-021239431-A-C	chr17	21239431	A	C	153	PASS	0	none	8.9e-5	0	0	8.9e-5
chr17-021242717-G-A	chr17	21242717	G	A	403998	PASS	0.67369	nfe	0.21178600000000003	0	0	0.67369
chr17-021242717-G-C	chr17	21242717	G	C	403998	PASS	0	none	0	0	0	1e-6
chr17-021243070-G-A	chr17	21243070	G	A	81350	PASS	0.018938	nfe	0.01334599999999999	1	104	0.018938
chr17-021243169-C-G	chr17	21243169	C	G	97549	PASS	0.031536	sas	0.009118	3	126	0.031536
chr17-021244091-A-G	chr17	21244091	A	G	17816674	PASS	0.77549	sas	0.7393470000000001	105	134	0.77549
chr17-021244207-C-T	chr17	21244207	C	T	481372	PASS	0.21125	amr	0.02023200000000001	3	134	0.21125
chr17-021244247-A-C	chr17	21244247	A	C	135632	PASS	0.011708	nfe	0.006551	1	134	0.011708
chr17-021260350-G-A	chr17	21260350	G	A	16150	PASS	0.0064909	nfe	0.003034	0	24	0.0064909
chr17-021284780-TCGCCGCCGCCGCCGC-*	chr17	21284780	TCGCCGCCGCCGCCGC	*	223415.97	PASS	0	none	0	0	52	1e-6
chr17-021284780-TCGCCGCCGCCGCCGC-T	chr17	21284780	TCGCCGCCGCCGCCGC	T	223415.97	PASS	7.48e-6	sas	9e-6	0	52	9e-6
chr17-021284780-TCGCCGCCGCCGCCGC-TCGC	chr17	21284780	TCGCCGCCGCCGCCGC	TCGC	223415.97	PASS	0	none	2.2000000000000003e-5	0	52	2.2000000000000003e-5
chr17-021284780-TCGCCGCCGCCGCCGC-TCGCCGC	chr17	21284780	TCGCCGCCGCCGCCGC	TCGCCGC	223415.97	PASS	0	none	0.001986	0	52	0.001986
chr17-021284780-TCGCCGCCGCCGCCGC-TCGCCGCCGC	chr17	21284780	TCGCCGCCGCCGCCGC	TCGCCGCCGC	223415.97	PASS	0	none	1.27e-4	0	52	1.27e-4
chr17-021284780-TCGCCGCCGCCGCCGC-TCGCCGCCGCCGC	chr17	21284780	TCGCCGCCGCCGCCGC	TCGCCGCCGCCGC	223415.97	PASS	0	none	0.02660500000000001	3	52	0.02660500000000001
chr17-021284780-TCGCCGCCGCCGCCGC-TCGCCGCCGCCGCCGCCGC	chr17	21284780	TCGCCGCCGCCGCCGC	TCGCCGCCGCCGCCGCCGC	223415.97	PASS	0	none	0.005841	0	52	0.005841
chr17-021284780-TCGCCGCCGCCGCCGC-TCGCCGCCGCCGCCGCCGCCGC	chr17	21284780	TCGCCGCCGCCGCCGC	TCGCCGCCGCCGCCGCCGCCGC	223415.97	PASS	0	none	3.590000000000004e-4	0	52	3.590000000000004e-4
chr17-021284780-TCGCCGCCGCCGCCGC-TCGCCGCCGCCGCCGCCGCCGCCGC	chr17	21284780	TCGCCGCCGCCGCCGC	TCGCCGCCGCCGCCGCCGCCGCCGC	223415.97	PASS	0	none	0	0	52	1e-6
chr17-021284780-TCGCCGCCGCCGCCGC-TCGCCGCCGCCGCCGCCGCCGCCGCCGC	chr17	21284780	TCGCCGCCGCCGCCGC	TCGCCGCCGCCGCCGCCGCCGCCGCCGC	223415.97	PASS	0	none	0	0	52	1e-6
chr17-021284780-TCGCCGCCGCCGCCGC-TCGCCGCCGCCGCCGCCGCCGCCGCCGCCGC	chr17	21284780	TCGCCGCCGCCGCCGC	TCGCCGCCGCCGCCGCCGCCGCCGCCGCCGC	223415.97	PASS	0	none	0	0	52	1e-6
chr17-021284780-TCGCCGCCGCCGCCGC-TCGCCGCCGCCGCCGCCGCCGCCGCCGCCGCCGCCGC	chr17	21284780	TCGCCGCCGCCGCCGC	TCGCCGCCGCCGCCGCCGCCGCCGCCGCCGCCGCCGC	223415.97	PASS	0	none	9e-6	0	52	9e-6
chr17-021284781-C-*	chr17	21284781	C	*	1981	PASS	0	none	0.02929500000000001	3	38	0.02929500000000001
chr17-021284781-C-A	chr17	21284781	C	A	1981	PASS	0	none	2.2000000000000003e-5	0	38	2.2000000000000003e-5
chr17-021284781-C-G	chr17	21284781	C	G	1981	PASS	0	none	0	0	38	1e-6
chr17-021284781-C-T	chr17	21284781	C	T	1981	PASS	0	none	0	0	38	1e-6
chr17-021284783-C-*	chr17	21284783	C	*	55	PASS	0	none	0.02927300000000001	3	42	0.02927300000000001
chr17-021284783-C-CCGCCGCAGTCCTCGCCGCAGT	chr17	21284783	C	CCGCCGCAGTCCTCGCCGCAGT	55	PASS	0	none	0	0	42	1e-6
chr17-021284783-C-T	chr17	21284783	C	T	55	PASS	0	none	2.2000000000000003e-5	0	42	2.2000000000000003e-5
chr17-021284787-C-*	chr17	21284787	C	*	478791	PASS	0	none	0.002087	0	76	0.002087
chr17-021284787-C-A	chr17	21284787	C	A	478791	PASS	0	none	0	0	76	1e-6
chr17-021284787-C-T	chr17	21284787	C	T	478791	PASS	0.058834	sas	0.03444700000000001	2	76	0.058834
chr17-021284790-C-*	chr17	21284790	C	*	1047	PASS	0	none	3.6999999999999985e-5	0	86	3.6999999999999985e-5
chr17-021284790-C-T	chr17	21284790	C	T	1047	PASS	4.539e-5	nfe	6.560000000000002e-4	1	86	6.560000000000002e-4
chr17-021284803-G-A	chr17	21284803	G	A	223	PASS	0	none	2.2000000000000003e-5	0	112	2.2000000000000003e-5
chr17-021284803-G-C	chr17	21284803	G	C	223	PASS	1.3356e-4	nfe	0	1	112	1.3356e-4
chr17-021284803-G-T	chr17	21284803	G	T	223	PASS	0	none	0	0	112	1e-6
chr17-021285079-C-T	chr17	21285079	C	T	598524	PASS	0.061393	sas	0.03378300000000002	4	134	0.061393
chr17-021291346-TACAACACAAC-CACAACACAAC	chr17	21291346	TACAACACAAC	CACAACACAAC	11340739	PASS	0	none	0.01936900000000001	0	0	0.01936900000000001
chr17-021291346-TACAACACAAC-T	chr17	21291346	TACAACACAAC	T	11340739	PASS	0.016067	eas	5.850000000000005e-4	0	0	0.016067
chr17-021291346-TACAACACAAC-TACAAC	chr17	21291346	TACAACACAAC	TACAAC	11340739	PASS	0	none	7.480000000000004e-4	0	0	7.480000000000004e-4
chr17-021291346-TACAACACAAC-TACAACACAACACAAC	chr17	21291346	TACAACACAAC	TACAACACAACACAAC	11340739	PASS	0	none	0.00190899999999999	0	0	0.00190899999999999
chr17-021291346-TACAACACAAC-TACAACACAACACAACACAAC	chr17	21291346	TACAACACAAC	TACAACACAACACAACACAAC	11340739	PASS	0	none	0.031567	0	0	0.031567
chr17-021291346-TACAACACAAC-TACAACACAACACAACACAACACAAC	chr17	21291346	TACAACACAAC	TACAACACAACACAACACAACACAAC	11340739	PASS	0	none	0.229953	0	0	0.229953
chr17-021291346-TACAACACAAC-TACAACACAACACAACACAACACAACACAAC	chr17	21291346	TACAACACAAC	TACAACACAACACAACACAACACAACACAAC	11340739	PASS	0	none	0.09418800000000002	0	0	0.09418800000000002
chr17-021291346-TACAACACAAC-TACAACACAACACAACACAACACAACACAACACAAC	chr17	21291346	TACAACACAAC	TACAACACAACACAACACAACACAACACAACACAAC	11340739	PASS	0	none	0.024376	0	0	0.024376
chr17-021291346-TACAACACAAC-TACAACACAACACAACACAACACAACACAACACAACACAAC	chr17	21291346	TACAACACAAC	TACAACACAACACAACACAACACAACACAACACAACACAAC	11340739	PASS	0	none	0.002356	0	0	0.002356
chr17-021291346-TACAACACAAC-TACAACACAACACAACACAACACAACACAACACAACACAACACAAC	chr17	21291346	TACAACACAAC	TACAACACAACACAACACAACACAACACAACACAACACAACACAAC	11340739	PASS	0	none	1.47e-4	0	0	1.47e-4
chr17-021291346-TACAACACAAC-TACAACACAACACAACACAACACAACACAACACAACACAACACAACACAAC	chr17	21291346	TACAACACAAC	TACAACACAACACAACACAACACAACACAACACAACACAACACAACACAAC	11340739	PASS	0	none	9e-6	0	0	9e-6
chr17-021291346-TACAACACAAC-TACAACACAACACAACACAACACAACACAACACAACACAACACAACACAACACAACACAACACAAC	chr17	21291346	TACAACACAAC	TACAACACAACACAACACAACACAACACAACACAACACAACACAACACAACACAACACAACACAAC	11340739	PASS	0	none	0	0	0	1e-6
chr17-021291346-TACAACACAAC-TACAATACAACACAACACAACACAAC	chr17	21291346	TACAACACAAC	TACAATACAACACAACACAACACAAC	11340739	PASS	0	none	0	0	0	1e-6
chr17-021298238-T-C	chr17	21298238	T	C	24289449	ExcessHet	0.49819	nfe	0.49351399999999945	67	134	0.49819
chr17-021298239-G-A	chr17	21298239	G	A	837	PASS	9.062e-5	nfe	2.2000000000000003e-5	1	134	9.062e-5
chr17-021298267-C-A	chr17	21298267	C	A	15008111	ExcessHet	1.304e-4	sas	8.9e-5	1	130	1.304e-4
chr17-021298267-C-G	chr17	21298267	C	G	15008111	ExcessHet	4.8e-7	nfe	9e-6	0	130	9e-6
chr17-021298267-C-T	chr17	21298267	C	T	15008111	ExcessHet	0.44045	amr	0.4118769999999995	54	130	0.44045
chr17-021298269-GC-AC	chr17	21298269	GC	AC	2433	VQSRTrancheINDEL95.00to96.00	0	none	9e-6	0	134	9e-6
chr17-021298269-GC-G	chr17	21298269	GC	G	2433	VQSRTrancheINDEL95.00to96.00	4.4e-7	nfe	0	1	134	1e-6
chr17-021298355-T-C	chr17	21298355	T	C	691802	PASS	0.02558	nfe	0.021077	5	134	0.02558
chr17-021298407-T-C	chr17	21298407	T	C	50587525	ExcessHet	0.4989	nfe	0.4939199999999994	67	134	0.4989
chr17-021298539-A-G	chr17	21298539	A	G	39508407	ExcessHet	0.49889	nfe	0.4938119999999994	67	134	0.49889
chr17-021298572-T-C	chr17	21298572	T	C	29070581	ExcessHet	0.4399	amr	0.41476099999999955	56	134	0.4399
chr17-021298578-A-G	chr17	21298578	A	G	50755921	ExcessHet	0.49853	nfe	0.4937309999999994	67	134	0.49853
chr17-021298582-C-T	chr17	21298582	C	T	50750351	ExcessHet	0.49852	nfe	0.4937039999999994	67	134	0.49852
chr17-021298595-G-A	chr17	21298595	G	A	25944135	ExcessHet	0.43896	amr	0.4145179999999995	56	134	0.43896
chr17-021298622-T-C	chr17	21298622	T	C	27217856	ExcessHet	0.50179	sas	0.49481299999999945	67	134	0.50179
chr17-021298744-G-A	chr17	21298744	G	A	23461388	ExcessHet	0.49839	nfe	0.4897269999999994	67	134	0.49839
chr17-021298751-G-C	chr17	21298751	G	C	23964590	ExcessHet	0.49834	nfe	0.4894029999999994	67	134	0.49834
chr17-021298751-G-T	chr17	21298751	G	T	23964590	ExcessHet	2.212e-5	eas	5.2999999999999994e-5	0	134	5.2999999999999994e-5
chr17-021298755-A-G	chr17	21298755	A	G	23884163	ExcessHet	0.49829	nfe	0.4894569999999994	67	134	0.49829
chr17-021298766-G-A	chr17	21298766	G	A	24352727	ExcessHet	0.49832	nfe	0.4895919999999994	67	134	0.49832
chr17-021298768-G-A	chr17	21298768	G	A	30873	PASS	0.0020633	nfe	0.00176799999999999	1	134	0.0020633
chr17-021298783-G-A	chr17	21298783	G	A	173716	PASS	0.010246	nfe	0.01102499999999999	5	134	0.01102499999999999
chr17-021298790-C-T	chr17	21298790	C	T	24769878	ExcessHet	0.4985	nfe	0.4895919999999994	67	134	0.4985
chr17-021298811-A-G	chr17	21298811	A	G	7054032	ExcessHet	0.36239	afr	0.29959199999999986	42	134	0.36239
chr17-021298879-C-A	chr17	21298879	C	A	20331585	ExcessHet	0.49877	nfe	0.4937579999999994	67	134	0.49877
chr17-021298925-G-C	chr17	21298925	G	C	21985856	ExcessHet	0.49875	nfe	0.4937579999999994	67	134	0.49875
chr17-021298960-C-G	chr17	21298960	C	G	19484794	ExcessHet	0.49879	nfe	0.49356799999999945	67	134	0.49879
chr17-021298973-G-A	chr17	21298973	G	A	337358	PASS	0.024766	mid	0.02052200000000001	1	134	0.024766
chr17-021298973-G-T	chr17	21298973	G	T	337358	PASS	6.115e-5	mid	9e-6	0	134	6.115e-5
chr17-021298998-G-A	chr17	21298998	G	A	21266256	ExcessHet	0.49824	nfe	0.49356799999999945	67	134	0.49824
chr17-021298999-C-T	chr17	21298999	C	T	21213124	ExcessHet	0.49823	nfe	0.49356799999999945	67	134	0.49823
chr17-021299004-T-C	chr17	21299004	T	C	20360934	ExcessHet	0.49777	nfe	0.49354099999999945	67	134	0.49777
chr17-021299005-TG-T	chr17	21299005	TG	T	503526.97	ExcessHet	0.07543	sas	0.03900000000000001	3	134	0.07543
chr17-021299005-TG-TGG	chr17	21299005	TG	TGG	503526.97	ExcessHet	0	none	0	0	134	1e-6
chr17-021299006-G-*	chr17	21299006	G	*	19984132	ExcessHet	0	none	0.018595	1	134	0.018595
chr17-021299006-G-T	chr17	21299006	G	T	19984132	ExcessHet	0.49772	nfe	0.49340599999999946	67	134	0.49772
chr17-021299057-C-T	chr17	21299057	C	T	44999	PASS	0.067608	eas	0.003448	1	134	0.067608
chr17-021299058-G-A	chr17	21299058	G	A	9646437	ExcessHet	0.48245	amr	0.46256999999999937	63	134	0.48245
chr17-021299070-TG-T	chr17	21299070	TG	T	9597049.97	ExcessHet	0.46761	amr	0.4600819999999993	63	134	0.46761
chr17-021299071-G-*	chr17	21299071	G	*	108	PASS	0	none	0.4600819999999993	63	134	0.4600819999999993
chr17-021299071-G-A	chr17	21299071	G	A	108	PASS	8.59e-6	nfe	0	0	134	8.59e-6
chr17-021300329-G-A	chr17	21300329	G	A	5326956	ExcessHet	0.49527	nfe	0.45832399999999934	67	134	0.49527
chr17-021300334-G-C	chr17	21300334	G	C	905	PASS	2.576e-5	eas	9e-6	1	134	2.576e-5
chr17-021300361-T-A	chr17	21300361	T	A	8384022	ExcessHet	0.49638	nfe	0.4685209999999994	67	134	0.49638
chr17-021300362-CG-C	chr17	21300362	CG	C	8388068.97	ExcessHet	0.49411	nfe	0.46911599999999937	67	134	0.49411
chr17-021300363-G-*	chr17	21300363	G	*	17066	PASS	0	none	0.46908899999999937	67	134	0.46908899999999937
chr17-021300363-G-A	chr17	21300363	G	A	17066	PASS	0.31303	afr	6.340000000000003e-4	0	134	0.31303
chr17-021300363-G-C	chr17	21300363	G	C	17066	PASS	0	none	0	0	134	1e-6
chr17-021300377-G-A	chr17	21300377	G	A	4107254	ExcessHet	0.39858	nfe	0.3789969999999997	55	134	0.39858
chr17-021300399-C-T	chr17	21300399	C	T	8389910	ExcessHet	0.4964	nfe	0.47998899999999944	67	134	0.4964
chr17-021300508-G-C	chr17	21300508	G	C	23772455	ExcessHet	0.49701	nfe	0.49356799999999945	67	134	0.49701
chr17-021300513-C-G	chr17	21300513	C	G	23822834	ExcessHet	0.49699	nfe	0.49356799999999945	67	134	0.49699
chr17-021300581-T-C	chr17	21300581	T	C	23412978	ExcessHet	0.49505	nfe	0.4937039999999994	67	134	0.49505
chr17-021300595-T-C	chr17	21300595	T	C	5270254	ExcessHet	0.23206	afr	0.27928699999999956	42	134	0.27928699999999956
chr17-021300622-G-A	chr17	21300622	G	A	30954975	ExcessHet	0.4945	sas	0.4937849999999994	67	134	0.4945
chr17-021300629-G-A	chr17	21300629	G	A	7108431	ExcessHet	0.22073	afr	0.28889899999999935	42	134	0.28889899999999935
chr17-021300629-G-T	chr17	21300629	G	T	7108431	ExcessHet	8.54e-6	eas	2.2000000000000003e-5	0	134	2.2000000000000003e-5
chr17-021300637-C-T	chr17	21300637	C	T	29291650	ExcessHet	0.49468	nfe	0.4937849999999994	67	134	0.49468
chr17-021300649-G-A	chr17	21300649	G	A	112457	PASS	0.0025624	nfe	0.005442	2	134	0.005442
chr17-021300652-C-G	chr17	21300652	C	G	2635501	ExcessHet	0.081878	afr	0.147518	25	134	0.147518
chr17-021300652-C-T	chr17	21300652	C	T	2635501	ExcessHet	7.8373e-4	afr	7.099999999999998e-5	0	134	7.8373e-4
chr17-021300686-G-A	chr17	21300686	G	A	19585734	ExcessHet	0.49705	nfe	0.49318999999999946	67	134	0.49705
chr17-021300755-G-A	chr17	21300755	G	A	26853551	ExcessHet	0.49765	nfe	0.49294599999999944	67	134	0.49765
chr17-021300762-G-A	chr17	21300762	G	A	24427886	ExcessHet	0.49772	nfe	0.49262199999999945	67	134	0.49772
chr17-021300841-C-T	chr17	21300841	C	T	23109752	ExcessHet	0.49755	nfe	0.4938659999999994	67	134	0.49755
chr17-021300875-G-T	chr17	21300875	G	T	39329066	ExcessHet	0.49721	nfe	0.4939199999999994	67	134	0.49721
chr17-021300880-C-T	chr17	21300880	C	T	39938291	ExcessHet	0.49691	nfe	0.4939199999999994	67	134	0.49691
chr17-021300898-C-A	chr17	21300898	C	A	35979196	ExcessHet	0	none	0	0	134	1e-6
chr17-021300898-C-T	chr17	21300898	C	T	35979196	ExcessHet	0.49688	nfe	0.4939199999999994	67	134	0.49688
chr17-021300945-G-A	chr17	21300945	G	A	33282864	ExcessHet	0.49615	nfe	0.4938929999999994	67	134	0.49615
chr17-021300954-T-C	chr17	21300954	T	C	51835289	ExcessHet	0.5742	sas	0.5358280000000007	74	134	0.5742
chr17-021300978-G-A	chr17	21300978	G	A	7298496	ExcessHet	0	none	0	0	132	1e-6
chr17-021300978-G-C	chr17	21300978	G	C	7298496	ExcessHet	0.27849	afr	0.30111499999999997	40	132	0.30111499999999997
chr17-021300996-G-T	chr17	21300996	G	T	25050525	ExcessHet	0.49409	amr	0.4938389999999994	67	134	0.49409
chr17-021301002-TTG-T	chr17	21301002	TTG	T	14654356.97	ExcessHet	0.42512	amr	0.41098099999999954	55	132	0.42512
chr17-021301003-T-*	chr17	21301003	T	*	7137536	ExcessHet	0	none	0.31439299999999976	43	134	0.31439299999999976
chr17-021301003-T-C	chr17	21301003	T	C	7137536	ExcessHet	0.47276	amr	0.17700600000000002	24	134	0.47276
chr17-021301004-G-*	chr17	21301004	G	*	732	PASS	0	none	0.3905239999999997	36	108	0.3905239999999997
chr17-021301004-G-C	chr17	21301004	G	C	732	PASS	3.84e-6	nfe	0	0	108	3.84e-6
chr17-021301006-A-ACG	chr17	21301006	A	ACG	21561859	ExcessHet	0.35775	amr	0.31865999999999994	43	134	0.35775
chr17-021301006-A-G	chr17	21301006	A	G	21561859	ExcessHet	0.1843	afr	0.172803	24	134	0.1843
chr17-021301023-C-T	chr17	21301023	C	T	3069196	ExcessHet	0.084735	sas	0.17175300000000002	24	134	0.17175300000000002
chr17-021301116-G-T	chr17	21301116	G	T	7291535	ExcessHet	0.42727	amr	0.40202699999999936	56	134	0.42727
chr17-021301125-T-C	chr17	21301125	T	C	14123715	ExcessHet	0.49374	amr	0.4876709999999994	67	134	0.49374
chr17-021301129-T-C	chr17	21301129	T	C	14006301	ExcessHet	0.49364	amr	0.48775299999999944	67	134	0.49364
chr17-021302040-CGGA-C	chr17	21302040	CGGA	C	13259559	ExcessHet	0.49419	nfe	0.49083599999999944	67	134	0.49419
chr17-021302040-CGGA-CAAGGA	chr17	21302040	CGGA	CAAGGA	13259559	ExcessHet	0	none	0	0	134	1e-6
chr17-021302040-CGGA-TGGA	chr17	21302040	CGGA	TGGA	13259559	ExcessHet	0	none	0.00179199999999999	0	134	0.00179199999999999
chr17-021302042-G-*	chr17	21302042	G	*	4174	PASS	0	none	0.49056599999999945	67	134	0.49056599999999945
chr17-021302042-G-A	chr17	21302042	G	A	4174	PASS	0.35207	nfe	2.2999999999999995e-4	0	134	0.35207
chr17-021302043-A-*	chr17	21302043	A	*	4174	PASS	0	none	0.49056599999999945	67	134	0.49056599999999945
chr17-021302043-A-G	chr17	21302043	A	G	4174	PASS	0.35769	nfe	2.2999999999999995e-4	0	134	0.35769
chr17-021302048-G-*	chr17	21302048	G	*	13291388	ExcessHet	0	none	2.2000000000000003e-5	0	134	2.2000000000000003e-5
chr17-021302048-G-A	chr17	21302048	G	A	13291388	ExcessHet	0.49758	nfe	0.49105299999999946	67	134	0.49758
chr17-021302049-GGCT-*	chr17	21302049	GGCT	*	13230973.97	ExcessHet	0	none	2.2000000000000003e-5	0	134	2.2000000000000003e-5
chr17-021302049-GGCT-G	chr17	21302049	GGCT	G	13230973.97	ExcessHet	0.49442	nfe	0.49102599999999946	67	134	0.49442
chr17-021302084-C-A	chr17	21302084	C	A	19110517	ExcessHet	0.49859	nfe	0.49348699999999945	67	134	0.49859
chr17-021302094-A-G	chr17	21302094	A	G	20111636	ExcessHet	0.49876	nfe	0.49351399999999945	67	134	0.49876
chr17-021302148-C-T	chr17	21302148	C	T	19923446	ExcessHet	0.49888	nfe	0.49345999999999945	67	134	0.49888
chr17-021302280-GGC-*	chr17	21302280	GGC	*	16934835.97	ExcessHet	0	none	1.6699999999999994e-4	0	132	1.6699999999999994e-4
chr17-021302280-GGC-G	chr17	21302280	GGC	G	16934835.97	ExcessHet	0.4492	amr	0.4793949999999994	64	132	0.4793949999999994
chr17-021302281-GC-*	chr17	21302281	GC	*	1648.97	VQSRTrancheINDEL97.00to99.00	0	none	0.4796659999999994	64	132	0.4796659999999994
chr17-021302281-GC-G	chr17	21302281	GC	G	1648.97	VQSRTrancheINDEL97.00to99.00	0.002701	amr	9e-6	0	132	0.002701
chr17-021302282-CG-*	chr17	21302282	CG	*	2194	VQSRTrancheINDEL99.50to99.90	0	none	0.47966699999999945	64	128	0.47966699999999945
chr17-021302282-CG-C	chr17	21302282	CG	C	2194	VQSRTrancheINDEL99.50to99.90	0.0019956	mid	0	0	128	0.0019956
chr17-021302282-CG-GG	chr17	21302282	CG	GG	2194	VQSRTrancheINDEL99.50to99.90	0	none	8.210000000000002e-4	0	128	8.210000000000002e-4
chr17-021302292-T-*	chr17	21302292	T	*	18465938	ExcessHet	0	none	0	0	128	1e-6
chr17-021302292-T-C	chr17	21302292	T	C	18465938	ExcessHet	0.48936	amr	0.4821829999999994	64	128	0.48936
chr17-021302294-G-C	chr17	21302294	G	C	4139487	ExcessHet	0.23997	sas	0.200011	29	132	0.23997
chr17-021302330-T-G	chr17	21302330	T	G	15673540	ExcessHet	0.49706	nfe	0.48826699999999945	66	132	0.49706
chr17-021302342-A-*	chr17	21302342	A	*	15856059	ExcessHet	0	none	2.2000000000000003e-5	0	128	2.2000000000000003e-5
chr17-021302342-A-G	chr17	21302342	A	G	15856059	ExcessHet	0.49824	nfe	0.4885649999999994	64	128	0.49824
chr17-021302343-T-*	chr17	21302343	T	*	15578967	ExcessHet	0	none	2.2000000000000003e-5	0	128	2.2000000000000003e-5
chr17-021302343-T-A	chr17	21302343	T	A	15578967	ExcessHet	0.49819	nfe	0.4884299999999995	64	128	0.49819
chr17-021303048-A-G	chr17	21303048	A	G	11564816	ExcessHet	0.4984	nfe	0.4867519999999994	67	134	0.4984
chr17-021303060-G-A	chr17	21303060	G	A	13551950	ExcessHet	3.62e-4	amr	3.6999999999999985e-5	0	134	3.62e-4
chr17-021303060-G-C	chr17	21303060	G	C	13551950	ExcessHet	0.49783	nfe	0.4862109999999994	67	134	0.49783
chr17-021303067-G-A	chr17	21303067	G	A	1778891	ExcessHet	0.13991	mid	0.16606	23	132	0.16606
chr17-021303073-C-T	chr17	21303073	C	T	13850588	ExcessHet	0.49824	nfe	0.48680599999999946	67	134	0.49824
chr17-021303128-C-G	chr17	21303128	C	G	3459188	ExcessHet	0	none	0	0	134	1e-6
chr17-021303128-C-T	chr17	21303128	C	T	3459188	ExcessHet	0.29865	afr	0.224398	25	134	0.29865
chr17-021303132-A-G	chr17	21303132	A	G	14211327	ExcessHet	0.49881	nfe	0.4937309999999994	67	134	0.49881
chr17-021303244-C-T	chr17	21303244	C	T	22200156	ExcessHet	0.54206	sas	0.5178080000000006	72	134	0.54206
chr17-021303266-T-G	chr17	21303266	T	G	4455	PASS	3.8904e-4	nfe	7.980000000000003e-4	1	134	7.980000000000003e-4
chr17-021303304-G-A	chr17	21303304	G	A	13910967	ExcessHet	0.49883	nfe	0.4935959999999994	67	134	0.49883
chr17-021303320-C-T	chr17	21303320	C	T	7825485	ExcessHet	0.431	amr	0.41135899999999953	55	132	0.431
chr17-021303323-T-A	chr17	21303323	T	A	15557964	ExcessHet	0.49864000000000003	nfe	0.49332499999999946	67	134	0.49864000000000003
chr17-021303330-G-A	chr17	21303330	G	A	15249563	ExcessHet	0.49864000000000003	nfe	0.49337899999999946	67	134	0.49864000000000003
chr17-021303342-G-A	chr17	21303342	G	A	11199857	ExcessHet	0	none	9e-6	0	134	9e-6
chr17-021303342-G-T	chr17	21303342	G	T	11199857	ExcessHet	0.49834	nfe	0.49302699999999944	67	134	0.49834
chr17-021303355-C-G	chr17	21303355	C	G	3667516	ExcessHet	2.254e-5	nfe	0	0	134	2.254e-5
chr17-021303355-C-T	chr17	21303355	C	T	3667516	ExcessHet	0.36725	afr	0.29551499999999964	42	134	0.36725
chr17-021303361-G-A	chr17	21303361	G	A	2005494	ExcessHet	0.14516	sas	0.16784700000000002	24	134	0.16784700000000002
chr17-021304290-C-G	chr17	21304290	C	G	13431336	ExcessHet	0.49888	nfe	0.4860749999999994	67	134	0.49888
chr17-021304337-C-T	chr17	21304337	C	T	12277737	ExcessHet	0.49889	nfe	0.4930549999999994	67	134	0.49889
chr17-021304385-G-A	chr17	21304385	G	A	281934	PASS	0.01425	nfe	0.01706500000000001	2	134	0.01706500000000001
chr17-021304522-C-T	chr17	21304522	C	T	8728353	ExcessHet	0.37705	afr	0.302401	42	134	0.37705
chr17-021304526-G-C	chr17	21304526	G	C	17462	PASS	5.8504e-4	nfe	3.820000000000003e-4	2	134	5.8504e-4
chr17-021304532-C-T	chr17	21304532	C	T	16607983	ExcessHet	0.42858	amr	0.4154639999999996	56	134	0.42858
chr17-021304553-C-G	chr17	21304553	C	G	8743	VQSRTrancheSNP99.80to99.90	9.24e-6	sas	9e-6	0	134	9.24e-6
chr17-021304553-C-T	chr17	21304553	C	T	8743	VQSRTrancheSNP99.80to99.90	1.7204e-4	nfe	2.7300000000000035e-4	1	134	2.7300000000000035e-4
chr17-021304597-G-A	chr17	21304597	G	A	6816838	ExcessHet	0.41724	eas	0.2981609999999998	38	134	0.41724
chr17-021304604-A-G	chr17	21304604	A	G	35026625	ExcessHet	0.80474	afr	0.6545940000000001	83	134	0.80474
chr17-021304627-G-A	chr17	21304627	G	A	5398381	ExcessHet	0.0090229	sas	0.00103599999999999	0	134	0.0090229
chr17-021304627-G-T	chr17	21304627	G	T	5398381	ExcessHet	0.34502	afr	0.29513699999999965	42	134	0.34502
chr17-021304633-A-G	chr17	21304633	A	G	17371584	ExcessHet	0.4987	nfe	0.49340599999999946	67	134	0.4987
chr17-021304677-G-A	chr17	21304677	G	A	20533139	ExcessHet	0.4986	nfe	0.4881039999999994	67	134	0.4986
chr17-021304680-G-A	chr17	21304680	G	A	18290133	ExcessHet	0.49424	sas	0.47947499999999943	65	134	0.49424
chr17-021304906-C-A	chr17	21304906	C	A	4367732	ExcessHet	3.4567e-4	eas	0	0	134	3.4567e-4
chr17-021304906-C-CACG	chr17	21304906	C	CACG	4367732	ExcessHet	4.96e-6	nfe	9e-6	0	134	9e-6
chr17-021304906-C-G	chr17	21304906	C	G	4367732	ExcessHet	0.37128	afr	0.29216599999999954	42	134	0.37128
chr17-021304909-G-A	chr17	21304909	G	A	2916037	ExcessHet	0.22483	sas	0.18226000000000003	29	134	0.22483
chr17-021304980-T-C	chr17	21304980	T	C	17823680	ExcessHet	0.49886	nfe	0.4937849999999994	67	134	0.49886
chr17-021305005-G-A	chr17	21305005	G	A	21523803	ExcessHet	0.4989	nfe	0.4938389999999994	67	134	0.4989
chr17-021305037-C-A	chr17	21305037	C	A	22593968	ExcessHet	2.7559e-4	afr	8.9e-5	0	134	2.7559e-4
chr17-021305037-C-G	chr17	21305037	C	G	22593968	ExcessHet	0.4989	nfe	0.4937309999999994	67	134	0.4989
chr17-021311594-G-A	chr17	21311594	G	A	99145	PASS	0.13042	sas	0.03742500000000001	0	0	0.13042
chr17-021311608-CTGTGTGTGTGTGTGTGTGTGTGTG-C	chr17	21311608	CTGTGTGTGTGTGTGTGTGTGTGTG	C	192125.97	VQSRTrancheINDEL97.00to99.00	0	none	9e-6	0	0	9e-6
chr17-021311608-CTGTGTGTGTGTGTGTGTGTGTGTG-CTCTGTGTGTGTGTGTGTGTGTGTGTGTG	chr17	21311608	CTGTGTGTGTGTGTGTGTGTGTGTG	CTCTGTGTGTGTGTGTGTGTGTGTGTGTG	192125.97	VQSRTrancheINDEL97.00to99.00	0	none	0.00100799999999999	0	0	0.00100799999999999
chr17-021311608-CTGTGTGTGTGTGTGTGTGTGTGTG-CTCTGTGTGTGTGTGTGTGTGTGTGTGTGTG	chr17	21311608	CTGTGTGTGTGTGTGTGTGTGTGTG	CTCTGTGTGTGTGTGTGTGTGTGTGTGTGTG	192125.97	VQSRTrancheINDEL97.00to99.00	0	none	6.999999999999998e-5	0	0	6.999999999999998e-5
chr17-021311608-CTGTGTGTGTGTGTGTGTGTGTGTG-CTGTG	chr17	21311608	CTGTGTGTGTGTGTGTGTGTGTGTG	CTGTG	192125.97	VQSRTrancheINDEL97.00to99.00	0	none	0	0	0	1e-6
chr17-021311608-CTGTGTGTGTGTGTGTGTGTGTGTG-CTGTGTG	chr17	21311608	CTGTGTGTGTGTGTGTGTGTGTGTG	CTGTGTG	192125.97	VQSRTrancheINDEL97.00to99.00	0	none	6.999999999999998e-5	0	0	6.999999999999998e-5
chr17-021311608-CTGTGTGTGTGTGTGTGTGTGTGTG-CTGTGTGTG	chr17	21311608	CTGTGTGTGTGTGTGTGTGTGTGTG	CTGTGTGTG	192125.97	VQSRTrancheINDEL97.00to99.00	0	none	6.999999999999998e-5	0	0	6.999999999999998e-5
chr17-021311608-CTGTGTGTGTGTGTGTGTGTGTGTG-CTGTGTGTGTG	chr17	21311608	CTGTGTGTGTGTGTGTGTGTGTGTG	CTGTGTGTGTG	192125.97	VQSRTrancheINDEL97.00to99.00	0	none	0.00103199999999999	0	0	0.00103199999999999
chr17-021311608-CTGTGTGTGTGTGTGTGTGTGTGTG-CTGTGTGTGTGTG	chr17	21311608	CTGTGTGTGTGTGTGTGTGTGTGTG	CTGTGTGTGTGTG	192125.97	VQSRTrancheINDEL97.00to99.00	0	none	0.005833	0	0	0.005833
chr17-021311608-CTGTGTGTGTGTGTGTGTGTGTGTG-CTGTGTGTGTGTGTG	chr17	21311608	CTGTGTGTGTGTGTGTGTGTGTGTG	CTGTGTGTGTGTGTG	192125.97	VQSRTrancheINDEL97.00to99.00	0	none	0.023109	0	0	0.023109
chr17-021311608-CTGTGTGTGTGTGTGTGTGTGTGTG-CTGTGTGTGTGTGTGTG	chr17	21311608	CTGTGTGTGTGTGTGTGTGTGTGTG	CTGTGTGTGTGTGTGTG	192125.97	VQSRTrancheINDEL97.00to99.00	0	none	0.00129699999999999	0	0	0.00129699999999999
chr17-021311608-CTGTGTGTGTGTGTGTGTGTGTGTG-CTGTGTGTGTGTGTGTGTG	chr17	21311608	CTGTGTGTGTGTGTGTGTGTGTGTG	CTGTGTGTGTGTGTGTGTG	192125.97	VQSRTrancheINDEL97.00to99.00	0	none	0.00190899999999999	0	0	0.00190899999999999
chr17-021311608-CTGTGTGTGTGTGTGTGTGTGTGTG-CTGTGTGTGTGTGTGTGTGTG	chr17	21311608	CTGTGTGTGTGTGTGTGTGTGTGTG	CTGTGTGTGTGTGTGTGTGTG	192125.97	VQSRTrancheINDEL97.00to99.00	0	none	0.00937299999999998	0	0	0.00937299999999998
chr17-021311608-CTGTGTGTGTGTGTGTGTGTGTGTG-CTGTGTGTGTGTGTGTGTGTGTG	chr17	21311608	CTGTGTGTGTGTGTGTGTGTGTGTG	CTGTGTGTGTGTGTGTGTGTGTG	192125.97	VQSRTrancheINDEL97.00to99.00	0	none	0.01695100000000001	0	0	0.01695100000000001
chr17-021311608-CTGTGTGTGTGTGTGTGTGTGTGTG-CTGTGTGTGTGTGTGTGTGTGTGTGTG	chr17	21311608	CTGTGTGTGTGTGTGTGTGTGTGTG	CTGTGTGTGTGTGTGTGTGTGTGTGTG	192125.97	VQSRTrancheINDEL97.00to99.00	0	none	0.004885	0	0	0.004885
chr17-021311608-CTGTGTGTGTGTGTGTGTGTGTGTG-CTGTGTGTGTGTGTGTGTGTGTGTGTGTG	chr17	21311608	CTGTGTGTGTGTGTGTGTGTGTGTG	CTGTGTGTGTGTGTGTGTGTGTGTGTGTG	192125.97	VQSRTrancheINDEL97.00to99.00	0	none	0.00181099999999999	0	0	0.00181099999999999
chr17-021311608-CTGTGTGTGTGTGTGTGTGTGTGTG-CTGTGTGTGTGTGTGTGTGTGTGTGTGTGTG	chr17	21311608	CTGTGTGTGTGTGTGTGTGTGTGTG	CTGTGTGTGTGTGTGTGTGTGTGTGTGTGTG	192125.97	VQSRTrancheINDEL97.00to99.00	0	none	3.590000000000004e-4	0	0	3.590000000000004e-4
chr17-021311608-CTGTGTGTGTGTGTGTGTGTGTGTG-CTGTGTGTGTGTGTGTGTGTGTGTGTGTGTGTG	chr17	21311608	CTGTGTGTGTGTGTGTGTGTGTGTG	CTGTGTGTGTGTGTGTGTGTGTGTGTGTGTGTG	192125.97	VQSRTrancheINDEL97.00to99.00	0	none	3.6999999999999985e-5	0	0	3.6999999999999985e-5
chr17-021311610-G-*	chr17	21311610	G	*	89642	PASS	0	none	0.06246000000000001	0	0	0.06246000000000001
chr17-021311610-G-C	chr17	21311610	G	C	89642	PASS	0.25505	nfe	0.03840700000000002	0	0	0.25505
chr17-021311612-G-*	chr17	21311612	G	*	41756	PASS	0	none	0.04477400000000001	0	0	0.04477400000000001
chr17-021311612-G-C	chr17	21311612	G	C	41756	PASS	0.21775	sas	0.012138	0	0	0.21775
chr17-021311614-G-*	chr17	21311614	G	*	10773	PASS	0	none	0.03450000000000001	0	0	0.03450000000000001
chr17-021311614-G-C	chr17	21311614	G	C	10773	PASS	0.061566	sas	0.003187	0	0	0.061566
chr17-021311616-G-*	chr17	21311616	G	*	3425	VQSRTrancheSNP99.80to99.90	0	none	0.03211900000000002	0	0	0.03211900000000002
chr17-021311616-G-A	chr17	21311616	G	A	3425	VQSRTrancheSNP99.80to99.90	0	none	9e-6	0	0	9e-6
chr17-021311616-G-C	chr17	21311616	G	C	3425	VQSRTrancheSNP99.80to99.90	0	none	8.67e-4	0	0	8.67e-4
chr17-021311618-G-*	chr17	21311618	G	*	4337	VQSRTrancheSNP99.70to99.80	0	none	0.03050300000000002	0	0	0.03050300000000002
chr17-021311618-G-C	chr17	21311618	G	C	4337	VQSRTrancheSNP99.70to99.80	0	none	0.00112999999999999	0	0	0.00112999999999999
chr17-021311620-G-*	chr17	21311620	G	*	72366	PASS	0	none	0.00733	0	0	0.00733
chr17-021311620-G-C	chr17	21311620	G	C	72366	PASS	0.027581	nfe	0.02290800000000001	0	0	0.027581
chr17-021311892-C-T	chr17	21311892	C	T	3253926	PASS	0.70444	afr	0.4832099999999994	62	128	0.70444
chr17-021313534-G-C	chr17	21313534	G	C	8501	VQSRTrancheSNP99.90to99.95	0.0010614	sas	0.00176399999999999	0	52	0.00176399999999999
chr17-021313550-G-A	chr17	21313550	G	A	117296	VQSRTrancheSNP99.80to99.90	0.0064594	nfe	0.005005	2	134	0.0064594
chr17-021313573-A-*	chr17	21313573	A	*	5313	PASS	0	none	2.2000000000000003e-5	0	64	2.2000000000000003e-5
chr17-021313573-A-G	chr17	21313573	A	G	5313	PASS	1.289e-5	nfe	3.6999999999999985e-5	0	64	3.6999999999999985e-5
chr17-021313573-A-T	chr17	21313573	A	T	5313	PASS	0.005359	eas	0.003822	2	64	0.005359
chr17-021313577-C-*	chr17	21313577	C	*	4363	PASS	0	none	5.2999999999999994e-5	0	66	5.2999999999999994e-5
chr17-021313577-C-G	chr17	21313577	C	G	4363	PASS	0.0013736	nfe	0.002585	2	66	0.002585
chr17-021313577-C-T	chr17	21313577	C	T	4363	PASS	4.07e-6	nfe	0	0	66	4.07e-6
chr17-021313578-T-*	chr17	21313578	T	*	3080	PASS	0	none	3.6999999999999985e-5	0	66	3.6999999999999985e-5
chr17-021313578-T-G	chr17	21313578	T	G	3080	PASS	9.7344e-4	nfe	0.00183899999999999	1	66	0.00183899999999999
chr17-021313581-C-*	chr17	21313581	C	*	5195	PASS	0	none	2.08e-4	0	56	2.08e-4
chr17-021313581-C-G	chr17	21313581	C	G	5195	PASS	0.0020438	eas	0.00271	2	56	0.00271
chr17-021313581-C-T	chr17	21313581	C	T	5195	PASS	1.737e-5	nfe	6.999999999999998e-5	0	56	6.999999999999998e-5
chr17-021313582-T-*	chr17	21313582	T	*	2164	PASS	0	none	1.88e-4	0	74	1.88e-4
chr17-021313582-T-G	chr17	21313582	T	G	2164	PASS	4.3028e-4	nfe	0.00129999999999999	1	74	0.00129999999999999
chr17-021313587-C-*	chr17	21313587	C	*	8632	VQSRTrancheINDEL99.95to100.00	0	none	2.08e-4	0	60	2.08e-4
chr17-021313587-C-A	chr17	21313587	C	A	8632	VQSRTrancheINDEL99.95to100.00	1.21e-6	nfe	0	0	60	1.21e-6
chr17-021313587-C-CTGGGTGGGGG	chr17	21313587	C	CTGGGTGGGGG	8632	VQSRTrancheINDEL99.95to100.00	4.122e-5	eas	5.2999999999999994e-5	0	60	5.2999999999999994e-5
chr17-021313587-C-G	chr17	21313587	C	G	8632	VQSRTrancheINDEL99.95to100.00	0.0065799	eas	0.005636	3	60	0.0065799
chr17-021313587-C-T	chr17	21313587	C	T	8632	VQSRTrancheINDEL99.95to100.00	1.935e-5	nfe	3.6999999999999985e-5	0	60	3.6999999999999985e-5
chr17-021313588-T-*	chr17	21313588	T	*	6358	VQSRTrancheINDEL99.95to100.00	0	none	1.6699999999999994e-4	0	70	1.6699999999999994e-4
chr17-021313588-T-G	chr17	21313588	T	G	6358	VQSRTrancheINDEL99.95to100.00	0.0084765	nfe	0.00423	2	70	0.0084765
chr17-021313588-T-TGGGGGG	chr17	21313588	T	TGGGGGG	6358	VQSRTrancheINDEL99.95to100.00	0	none	0	0	70	1e-6
chr17-021313588-T-TGGGGGGGGGG	chr17	21313588	T	TGGGGGGGGGG	6358	VQSRTrancheINDEL99.95to100.00	0	none	0	0	70	1e-6
chr17-021313588-T-TGGGGGGGGGGGGGGG	chr17	21313588	T	TGGGGGGGGGGGGGGG	6358	VQSRTrancheINDEL99.95to100.00	0	none	0	0	70	1e-6
chr17-021313588-T-TGGGTGGGGGG	chr17	21313588	T	TGGGTGGGGGG	6358	VQSRTrancheINDEL99.95to100.00	0	none	0	0	70	1e-6
chr17-021313588-T-TGGGTGGGGGGGGCTGGGGGGGGGGGGGGG	chr17	21313588	T	TGGGTGGGGGGGGCTGGGGGGGGGGGGGGG	6358	VQSRTrancheINDEL99.95to100.00	0	none	0	0	70	1e-6
chr17-021313588-T-TGGGTGGGGGGGGGG	chr17	21313588	T	TGGGTGGGGGGGGGG	6358	VQSRTrancheINDEL99.95to100.00	0	none	0	0	70	1e-6
chr17-021313652-T-C	chr17	21313652	T	C	8141915	PASS	0.76816	afr	0.5536000000000001	64	130	0.76816
chr17-021314085-AG-A	chr17	21314085	AG	A	16962	VQSRTrancheINDEL99.50to99.90	1.669e-5	sas	0	0	134	1.669e-5
chr17-021314085-AG-GG	chr17	21314085	AG	GG	16962	VQSRTrancheINDEL99.50to99.90	0	none	9.160000000000004e-4	1	134	9.160000000000004e-4
chr17-021314088-G-A	chr17	21314088	G	A	18894	VQSRTrancheSNP99.95to100.00	0.0074418	sas	0.00105999999999999	1	134	0.0074418
chr17-021314099-T-C	chr17	21314099	T	C	55407	VQSRTrancheSNP99.80to99.90	0.0065896	sas	0.002465	1	134	0.0065896
chr17-021314580-C-T	chr17	21314580	C	T	10214	PASS	0.0049739	nfe	0.00171599999999999	0	78	0.0049739
chr17-021415154-G-A	chr17	21415154	G	A	18803579	ExcessHet	0.51398	eas	0.46711399999999936	67	134	0.51398
chr17-021415170-C-T	chr17	21415170	C	T	1707696	ExcessHet	0.10309	eas	0.07176400000000002	9	134	0.10309
chr17-021415174-C-T	chr17	21415174	C	T	1712304	ExcessHet	0.099074	eas	0.07192400000000002	9	134	0.099074
chr17-021415183-A-G	chr17	21415183	A	G	29648007	ExcessHet	0.49834	nfe	0.4854529999999994	67	134	0.49834
chr17-021415186-A-*	chr17	21415186	A	*	29900105	ExcessHet	0	none	0	0	134	1e-6
chr17-021415186-A-G	chr17	21415186	A	G	29900105	ExcessHet	0.49841	nfe	0.4852369999999994	67	134	0.49841
chr17-021415187-G-*	chr17	21415187	G	*	29975119	ExcessHet	0	none	0	0	134	1e-6
chr17-021415187-G-A	chr17	21415187	G	A	29975119	ExcessHet	0.49833	nfe	0.4852369999999994	67	134	0.49833
chr17-021415197-G-A	chr17	21415197	G	A	29991070	ExcessHet	0.49752999999999997	nfe	0.4851289999999994	67	134	0.49752999999999997
chr17-021415197-G-T	chr17	21415197	G	T	29991070	ExcessHet	3.8e-7	nfe	0	0	134	1e-6
chr17-021415209-C-T	chr17	21415209	C	T	32705745	ExcessHet	0.49688	nfe	0.4852099999999994	67	134	0.49688
chr17-021415234-A-G	chr17	21415234	A	G	34695779	ExcessHet	0.49283	eas	0.48477699999999946	67	134	0.49283
chr17-021415240-G-A	chr17	21415240	G	A	35836468	ExcessHet	0.49253	eas	0.48439799999999944	67	134	0.49253
chr17-021415240-G-C	chr17	21415240	G	C	35836468	ExcessHet	0.0023944	afr	2.2999999999999995e-4	0	134	0.0023944
chr17-021415257-C-T	chr17	21415257	C	T	40316125	ExcessHet	0.49206	eas	0.48469599999999946	67	134	0.49206
chr17-021415274-G-*	chr17	21415274	G	*	52370656	ExcessHet	0	none	0	0	134	1e-6
chr17-021415274-G-A	chr17	21415274	G	A	52370656	ExcessHet	0.023181	afr	0.00147299999999999	0	134	0.023181
chr17-021415274-G-C	chr17	21415274	G	C	52370656	ExcessHet	0.49177	eas	0.48477699999999946	67	134	0.49177
chr17-021415276-C-G	chr17	21415276	C	G	52368939	ExcessHet	0.49175	eas	0.48483099999999946	67	134	0.49175
chr17-021415291-C-T	chr17	21415291	C	T	52034972	ExcessHet	0.49717	nfe	0.48488499999999946	67	134	0.49717
chr17-021415317-C-A	chr17	21415317	C	A	36561138	ExcessHet	0.49885	nfe	0.4938119999999994	67	134	0.49885
chr17-021415348-C-A	chr17	21415348	C	A	79378	VQSRTrancheSNP99.90to99.95	0	none	0	0	134	1e-6
chr17-021415348-C-G	chr17	21415348	C	G	79378	VQSRTrancheSNP99.90to99.95	3e-7	nfe	0	0	134	1e-6
chr17-021415348-C-T	chr17	21415348	C	T	79378	VQSRTrancheSNP99.90to99.95	0.0017553	nfe	0.00224	1	134	0.00224
chr17-021415351-G-A	chr17	21415351	G	A	40562553	ExcessHet	0.4989	nfe	0.4938389999999994	67	134	0.4989
chr17-021415429-C-T	chr17	21415429	C	T	12834752	ExcessHet	0.21746	afr	0.200507	29	134	0.21746
chr17-021415441-C-G	chr17	21415441	C	G	37275	VQSRTrancheSNP99.90to99.95	7.6147e-4	nfe	7.510000000000005e-4	1	134	7.6147e-4
chr17-021415441-C-T	chr17	21415441	C	T	37275	VQSRTrancheSNP99.90to99.95	8.2637e-4	eas	3.6999999999999985e-5	0	134	8.2637e-4
chr17-021415448-G-A	chr17	21415448	G	A	12630610	ExcessHet	0	none	9e-6	0	134	9e-6
chr17-021415448-G-T	chr17	21415448	G	T	12630610	ExcessHet	0.19268	afr	0.198458	29	134	0.198458
chr17-021415470-G-A	chr17	21415470	G	A	67855908	ExcessHet	0.49885	nfe	0.4939199999999994	67	134	0.49885
chr17-021415470-G-C	chr17	21415470	G	C	67855908	ExcessHet	0	none	0	0	134	1e-6
chr17-021415514-G-A	chr17	21415514	G	A	475145	VQSRTrancheSNP99.90to99.95	0.006011	nfe	0.01118199999999999	5	134	0.01118199999999999
chr17-021415525-C-T	chr17	21415525	C	T	1862742	VQSRTrancheSNP99.95to100.00	0.039977	mid	0.018647	1	134	0.039977
chr17-021415555-G-A	chr17	21415555	G	A	63510962	ExcessHet	0.49889	nfe	0.4939469999999994	67	134	0.49889
chr17-021415600-C-A	chr17	21415600	C	A	21603553	ExcessHet	0.46156	eas	0.33267999999999975	44	134	0.46156
chr17-021415606-G-A	chr17	21415606	G	A	56148261	ExcessHet	0.49754	nfe	0.4938389999999994	67	134	0.49754
chr17-021415636-C-T	chr17	21415636	C	T	54900674	ExcessHet	0.46499	eas	0.4902679999999994	67	134	0.4902679999999994
chr17-021415639-C-T	chr17	21415639	C	T	59094855	ExcessHet	0.46368	eas	0.49010599999999943	67	134	0.49010599999999943
chr17-021415640-A-G	chr17	21415640	A	G	59066654	ExcessHet	0.46236	eas	0.48999799999999943	67	134	0.48999799999999943
chr17-021415657-C-T	chr17	21415657	C	T	49580415	ExcessHet	0.42797	eas	0.4653559999999994	67	134	0.4653559999999994
chr17-021415669-C-T	chr17	21415669	C	T	48500995	ExcessHet	0.45076	eas	0.47062999999999944	67	134	0.47062999999999944
chr17-021415691-G-A	chr17	21415691	G	A	26344	VQSRTrancheSNP99.95to100.00	7.32e-6	nfe	0.00127799999999999	1	134	0.00127799999999999
chr17-021415696-G-C	chr17	21415696	G	C	31131278	ExcessHet	0.48488	eas	0.49102599999999946	67	134	0.49102599999999946
chr17-021415696-G-T	chr17	21415696	G	T	31131278	ExcessHet	3.977e-5	nfe	5.2999999999999994e-5	0	134	5.2999999999999994e-5
chr17-021415757-G-A	chr17	21415757	G	A	60339520	ExcessHet	0.49839	nfe	0.4937309999999994	67	134	0.49839
chr17-021415767-C-A	chr17	21415767	C	A	41115130	ExcessHet	0.49318	eas	0.45602499999999935	62	134	0.49318
chr17-021415775-G-A	chr17	21415775	G	A	66958145	ExcessHet	0.49856	nfe	0.4937849999999994	67	134	0.49856
chr17-021415798-G-A	chr17	21415798	G	A	61767580	ExcessHet	0.49881	nfe	0.4937849999999994	67	134	0.49881
chr17-021415798-G-C	chr17	21415798	G	C	61767580	ExcessHet	0	none	0	0	134	1e-6
chr17-021415859-G-A	chr17	21415859	G	A	30409075	ExcessHet	0.49853	nfe	0.4925129999999995	67	134	0.49853
chr17-021415896-C-T	chr17	21415896	C	T	21288236	ExcessHet	0.49703	nfe	0.4902679999999994	67	134	0.49703
chr17-021415939-C-T	chr17	21415939	C	T	12429209	ExcessHet	0.38144	amr	0.47598699999999944	66	132	0.47598699999999944
chr17-021415960-C-T	chr17	21415960	C	T	6725478	ExcessHet	0.010094	amr	0.42547599999999974	61	130	0.42547599999999974
chr17-021415973-C-T	chr17	21415973	C	T	4259284	ExcessHet	4.5575e-4	sas	0.32680999999999955	42	130	0.32680999999999955
chr17-021415990-T-C	chr17	21415990	T	C	1778079	ExcessHet	4.762e-5	afr	0.185702	6	122	0.185702
chr17-021415999-C-T	chr17	21415999	C	T	1933208	ExcessHet	7.903e-5	sas	0.17769500000000002	6	126	0.17769500000000002
chr17-021416057-G-A	chr17	21416057	G	A	12140046	ExcessHet	0.45784	eas	0.3610859999999999	58	132	0.45784
chr17-021416080-G-A	chr17	21416080	G	A	31460413	ExcessHet	0.48004	eas	0.49134999999999945	67	134	0.49134999999999945
chr17-021416095-C-T	chr17	21416095	C	T	23561474	ExcessHet	0.48018	eas	0.43750099999999986	62	134	0.48018
chr17-021416124-G-A	chr17	21416124	G	A	50900043	ExcessHet	0.48359	eas	0.49278399999999944	67	134	0.49278399999999944
chr17-021416127-T-G	chr17	21416127	T	G	52421157	ExcessHet	0.48358	eas	0.49278399999999944	67	134	0.49278399999999944
chr17-021416140-G-A	chr17	21416140	G	A	57031145	ExcessHet	0.48327	eas	0.49302699999999944	67	134	0.49302699999999944
chr17-021416153-T-C	chr17	21416153	T	C	58271101	ExcessHet	0.48367	eas	0.49308199999999947	67	134	0.49308199999999947
chr17-021416158-T-C	chr17	21416158	T	C	57859443	ExcessHet	0.48291	eas	0.49308199999999947	67	134	0.49308199999999947
chr17-021416176-C-T	chr17	21416176	C	T	53904419	ExcessHet	0.48025	eas	0.49294599999999944	67	134	0.49294599999999944
chr17-021416207-G-C	chr17	21416207	G	C	52876076	ExcessHet	0.46043	eas	0.48834799999999945	67	134	0.48834799999999945
chr17-021416211-C-T	chr17	21416211	C	T	52985509	ExcessHet	0.46015	eas	0.4881579999999994	67	134	0.4881579999999994
chr17-021416215-C-CCACCCAGGCCCGCAGGACCTGCAGATGGAT	chr17	21416215	C	CCACCCAGGCCCGCAGGACCTGCAGATGGAT	33271883	ExcessHet	0	none	9e-6	0	134	9e-6
chr17-021416215-C-T	chr17	21416215	C	T	33271883	ExcessHet	0.45326	eas	0.4446669999999999	62	134	0.45326
chr17-021416231-G-A	chr17	21416231	G	A	44633125	ExcessHet	0.46164	eas	0.4823699999999994	67	134	0.4823699999999994
chr17-021416248-G-T	chr17	21416248	G	T	43052767	ExcessHet	0.47541	eas	0.4839649999999994	67	134	0.4839649999999994
chr17-021416338-CGAG-*	chr17	21416338	CGAG	*	44139282.97	ExcessHet	0	none	0	0	134	1e-6
chr17-021416338-CGAG-C	chr17	21416338	CGAG	C	44139282.97	ExcessHet	0.49481	nfe	0.4936229999999994	67	134	0.49481
chr17-021416341-G-*	chr17	21416341	G	*	1066	VQSRTrancheSNP99.95to100.00	0	none	0.4936229999999994	67	134	0.4936229999999994
chr17-021416341-G-T	chr17	21416341	G	T	1066	VQSRTrancheSNP99.95to100.00	0	none	0	0	134	1e-6
chr17-021416370-C-T	chr17	21416370	C	T	29079578	ExcessHet	0.49307	eas	0.4898079999999994	67	134	0.49307
chr17-021416404-G-A	chr17	21416404	G	A	44431506	ExcessHet	0.48643	eas	0.4818289999999994	67	134	0.48643
chr17-021416416-T-C	chr17	21416416	T	C	45247416	ExcessHet	0.48812	eas	0.48366799999999943	67	134	0.48812
chr17-021416417-G-A	chr17	21416417	G	A	27398	VQSRTrancheSNP99.90to99.95	8.411e-5	nfe	0.00147299999999999	1	134	0.00147299999999999
chr17-021416431-A-G	chr17	21416431	A	G	46718838	ExcessHet	0.49418	nfe	0.48434399999999944	67	134	0.49418
chr17-021416455-C-G	chr17	21416455	C	G	47806712	ExcessHet	0.49639	nfe	0.4853179999999994	67	134	0.49639
chr17-021416474-G-A	chr17	21416474	G	A	45155604	ExcessHet	0.49782	nfe	0.48593999999999943	67	134	0.49782
chr17-021416480-G-A	chr17	21416480	G	A	374995	VQSRTrancheSNP99.95to100.00	0.0035331	nfe	0.018436	6	134	0.018436
chr17-021416533-C-T	chr17	21416533	C	T	35905992	ExcessHet	0.49492	nfe	0.46678999999999937	67	134	0.49492
chr17-021416548-C-A	chr17	21416548	C	A	34840497	ExcessHet	0.49026	eas	0.4542399999999993	67	134	0.49026
chr17-021416556-G-T	chr17	21416556	G	T	33103482	ExcessHet	0.48996	eas	0.4541319999999993	67	134	0.48996
chr17-021416596-C-T	chr17	21416596	C	T	20043087	ExcessHet	0.49811	nfe	0.48710299999999945	67	134	0.49811
chr17-021416643-G-A	chr17	21416643	G	A	21543373	ExcessHet	0.49826	nfe	0.4894569999999994	67	134	0.49826
chr17-021416665-A-G	chr17	21416665	A	G	3222237	ExcessHet	0.22719	eas	0.16545	17	134	0.22719
chr17-021416665-A-T	chr17	21416665	A	T	3222237	ExcessHet	0	none	0	0	134	1e-6
chr17-021416677-C-A	chr17	21416677	C	A	24903398	ExcessHet	0.48933	eas	0.4720369999999994	67	134	0.48933
chr17-021416677-C-T	chr17	21416677	C	T	24903398	ExcessHet	0.001694	sas	5.41e-4	0	134	0.001694
chr17-021416681-T-C	chr17	21416681	T	C	24986826	ExcessHet	0.48785	eas	0.46903499999999937	67	134	0.48785
chr17-021416696-C-T	chr17	21416696	C	T	24312482	ExcessHet	0.49033	eas	0.4665999999999994	67	134	0.49033
chr17-021416700-C-T	chr17	21416700	C	T	23645695	ExcessHet	0.491	eas	0.46492299999999936	67	134	0.491
chr17-021416714-G-A	chr17	21416714	G	A	11087	VQSRTrancheSNP99.90to99.95	1.5035e-4	nfe	7.980000000000003e-4	1	134	7.980000000000003e-4
chr17-021416729-G-A	chr17	21416729	G	A	10841615	ExcessHet	0.49315	eas	0.43436399999999986	62	134	0.49315
chr17-021416885-G-C	chr17	21416885	G	C	4458561	ExcessHet	0.49023	eas	0.4185459999999997	67	134	0.49023
chr17-021416898-C-T	chr17	21416898	C	T	4072741	ExcessHet	0.48955	eas	0.4136789999999996	67	134	0.48955
chr17-021416900-A-G	chr17	21416900	A	G	3987720	ExcessHet	0.48982	eas	0.41321999999999953	67	134	0.48982
chr17-021416939-C-T	chr17	21416939	C	T	168	VQSRTrancheSNP99.90to99.95	3.109e-5	nfe	0	1	134	3.109e-5
chr17-021416940-G-A	chr17	21416940	G	A	1741839	ExcessHet	4.07e-6	nfe	0	0	134	4.07e-6
chr17-021416940-G-T	chr17	21416940	G	T	1741839	ExcessHet	0.48935	nfe	0.3683209999999994	67	134	0.48935
chr17-021416967-C-T	chr17	21416967	C	T	1617214	ExcessHet	0.49312	nfe	0.3507289999999996	67	134	0.49312
chr17-021417019-T-C	chr17	21417019	T	C	136	VQSRTrancheSNP99.90to99.95	7.77e-6	nfe	0	1	124	7.77e-6
chr17-021417019-T-G	chr17	21417019	T	G	136	VQSRTrancheSNP99.90to99.95	0	none	0	0	124	1e-6
chr17-021417038-G-A	chr17	21417038	G	A	1004421	ExcessHet	0.49393	nfe	0.2696749999999998	54	108	0.49393
chr17-021417080-CAA-AAA	chr17	21417080	CAA	AAA	195690	VQSRTrancheINDEL99.00to99.50	0	none	0.00166399999999999	0	20	0.00166399999999999
chr17-021417080-CAA-C	chr17	21417080	CAA	C	195690	VQSRTrancheINDEL99.00to99.50	3.21e-5	nfe	6.999999999999998e-5	0	20	6.999999999999998e-5
chr17-021417080-CAA-CA	chr17	21417080	CAA	CA	195690	VQSRTrancheINDEL99.00to99.50	0	none	0.00888399999999999	1	20	0.00888399999999999
chr17-021417080-CAA-CAAA	chr17	21417080	CAA	CAAA	195690	VQSRTrancheINDEL99.00to99.50	0	none	0.03378400000000001	3	20	0.03378400000000001
chr17-021417080-CAA-CAAAA	chr17	21417080	CAA	CAAAA	195690	VQSRTrancheINDEL99.00to99.50	0	none	0.01046999999999999	0	20	0.01046999999999999
chr17-021417080-CAA-CAAAAA	chr17	21417080	CAA	CAAAAA	195690	VQSRTrancheINDEL99.00to99.50	0	none	0.01423199999999999	3	20	0.01423199999999999
chr17-021417080-CAA-CAAAAAA	chr17	21417080	CAA	CAAAAAA	195690	VQSRTrancheINDEL99.00to99.50	0	none	0.01556899999999999	1	20	0.01556899999999999
chr17-021417080-CAA-CAAAAAAA	chr17	21417080	CAA	CAAAAAAA	195690	VQSRTrancheINDEL99.00to99.50	0	none	0.00141899999999999	1	20	0.00141899999999999
chr17-021417080-CAA-CAAAAAAAA	chr17	21417080	CAA	CAAAAAAAA	195690	VQSRTrancheINDEL99.00to99.50	0	none	1.0799999999999996e-4	0	20	1.0799999999999996e-4
chr17-021417112-AT-A	chr17	21417112	AT	A	178232	VQSRTrancheINDEL99.00to99.50	0.31104	afr	0.068548	1	4	0.31104
chr17-021417112-AT-ATT	chr17	21417112	AT	ATT	178232	VQSRTrancheINDEL99.00to99.50	0	none	5.2999999999999994e-5	0	4	5.2999999999999994e-5
chr17-021417112-AT-TT	chr17	21417112	AT	TT	178232	VQSRTrancheINDEL99.00to99.50	0	none	9e-6	0	4	9e-6
chr17-021417113-T-*	chr17	21417113	T	*	10688	PASS	0	none	0.068544	1	2	0.068544
chr17-021417113-T-A	chr17	21417113	T	A	10688	PASS	0.03126	nfe	0.006553	0	2	0.03126
chr17-021417114-T-A	chr17	21417114	T	A	177334	PASS	0.38568	afr	0.06817100000000001	1	2	0.38568
chr17-021417116-T-A	chr17	21417116	T	A	10163	PASS	0.0018361	nfe	0.006424	0	2	0.006424
chr17-021417117-T-A	chr17	21417117	T	A	176094	PASS	0.38026	afr	0.067877	1	2	0.38026
chr17-021417121-T-A	chr17	21417121	T	A	3156	PASS	2.1134e-4	nfe	0.00185999999999999	0	4	0.00185999999999999
chr17-021417123-A-C	chr17	21417123	A	C	1623	PASS	0	none	8.890000000000005e-4	0	4	8.890000000000005e-4
chr17-021417124-T-A	chr17	21417124	T	A	157789	PASS	0	none	0	0	2	1e-6
chr17-021417124-T-C	chr17	21417124	T	C	157789	PASS	0.36561	afr	0.06467600000000001	1	2	0.36561
chr17-021417128-C-T	chr17	21417128	C	T	142483	VQSRTrancheSNP99.80to99.90	0.36616	afr	0.06030400000000001	1	2	0.36616
chr17-021417130-G-A	chr17	21417130	G	A	42806	VQSRTrancheSNP99.80to99.90	0.15045	eas	0.01894800000000002	0	0	0.15045
chr17-021417130-G-C	chr17	21417130	G	C	42806	VQSRTrancheSNP99.80to99.90	0	none	0	0	0	1e-6
chr17-021417139-A-T	chr17	21417139	A	T	99085	VQSRTrancheSNP99.80to99.90	0.27581	afr	0.04491400000000001	0	0	0.27581
chr17-021504469-T-*	chr17	21504469	T	*	17787865	PASS	0	none	0	0	134	1e-6
chr17-021504469-T-G	chr17	21504469	T	G	17787865	PASS	0.91288	eas	0.7158950000000002	99	134	0.91288
chr17-021504528-A-G	chr17	21504528	A	G	30641357	PASS	0.9122	eas	0.7191180000000003	99	134	0.9122
chr17-021504532-T-C	chr17	21504532	T	C	30796698	PASS	0.91228	eas	0.7191450000000003	99	134	0.91228
chr17-021505052-C-T	chr17	21505052	C	T	17242688	PASS	0.9169	eas	0.7160070000000002	99	130	0.9169
chr17-021505055-C-A	chr17	21505055	C	A	164	VQSRTrancheSNP99.80to99.90	2.072e-5	nfe	1.0799999999999996e-4	1	126	1.0799999999999996e-4
chr17-021505061-AGGTGTT-A	chr17	21505061	AGGTGTT	A	650	VQSRTrancheINDEL99.50to99.90	0	none	8.9e-5	0	128	8.9e-5
chr17-021505061-AGGTGTT-AGTGTT	chr17	21505061	AGGTGTT	AGTGTT	650	VQSRTrancheINDEL99.50to99.90	0	none	9e-6	0	128	9e-6
chr17-021505061-AGGTGTT-ATGTT	chr17	21505061	AGGTGTT	ATGTT	650	VQSRTrancheINDEL99.50to99.90	0	none	0	0	128	1e-6
chr17-021505061-AGGTGTT-TGGTGTT	chr17	21505061	AGGTGTT	TGGTGTT	650	VQSRTrancheINDEL99.50to99.90	0	none	7.099999999999998e-5	0	128	7.099999999999998e-5
chr17-021505065-G-*	chr17	21505065	G	*	2646	VQSRTrancheSNP99.90to99.95	0	none	3.6000000000000035e-4	0	120	3.6000000000000035e-4
chr17-021505065-G-A	chr17	21505065	G	A	2646	VQSRTrancheSNP99.90to99.95	0	none	0	0	120	1e-6
chr17-021505065-G-T	chr17	21505065	G	T	2646	VQSRTrancheSNP99.90to99.95	0.0011472	nfe	0.00332	0	120	0.00332
chr17-021505067-TAAAAAA-*	chr17	21505067	TAAAAAA	*	16920899	ExcessHet	0	none	1.0799999999999996e-4	0	122	1.0799999999999996e-4
chr17-021505067-TAAAAAA-AAAAAAA	chr17	21505067	TAAAAAA	AAAAAAA	16920899	ExcessHet	0	none	3.6999999999999985e-5	0	122	3.6999999999999985e-5
chr17-021505067-TAAAAAA-T	chr17	21505067	TAAAAAA	T	16920899	ExcessHet	6.34e-6	sas	5.2999999999999994e-5	0	122	5.2999999999999994e-5
chr17-021505067-TAAAAAA-TA	chr17	21505067	TAAAAAA	TA	16920899	ExcessHet	0	none	0.004798	0	122	0.004798
chr17-021505067-TAAAAAA-TAA	chr17	21505067	TAAAAAA	TAA	16920899	ExcessHet	0	none	0.20664	32	122	0.20664
chr17-021505067-TAAAAAA-TAAA	chr17	21505067	TAAAAAA	TAAA	16920899	ExcessHet	0	none	0.4749109999999994	60	122	0.4749109999999994
chr17-021505067-TAAAAAA-TAAAA	chr17	21505067	TAAAAAA	TAAAA	16920899	ExcessHet	0	none	0.0334	1	122	0.0334
chr17-021505067-TAAAAAA-TAAAAA	chr17	21505067	TAAAAAA	TAAAAA	16920899	ExcessHet	0	none	0.04146500000000001	3	122	0.04146500000000001
chr17-021505067-TAAAAAA-TAAAAAAA	chr17	21505067	TAAAAAA	TAAAAAAA	16920899	ExcessHet	0	none	0.01154499999999998	0	122	0.01154499999999998
chr17-021505067-TAAAAAA-TAAAAAAAA	chr17	21505067	TAAAAAA	TAAAAAAAA	16920899	ExcessHet	0	none	4.270000000000005e-4	0	122	4.270000000000005e-4
chr17-021505067-TAAAAAA-TAAAAAAAAA	chr17	21505067	TAAAAAA	TAAAAAAAAA	16920899	ExcessHet	0	none	9e-6	0	122	9e-6
chr17-021505067-TAAAAAA-TTTAAAAAAAA	chr17	21505067	TAAAAAA	TTTAAAAAAAA	16920899	ExcessHet	0	none	0	0	122	1e-6
chr17-021505068-A-*	chr17	21505068	A	*	628	PASS	0	none	0.7414470000000002	101	128	0.7414470000000002
chr17-021505068-A-T	chr17	21505068	A	T	628	PASS	0.043329	nfe	7.099999999999998e-5	0	128	0.043329
chr17-021505069-A-*	chr17	21505069	A	*	1090	VQSRTrancheSNP99.80to99.90	0	none	0.7177130000000003	99	128	0.7177130000000003
chr17-021505069-A-G	chr17	21505069	A	G	1090	VQSRTrancheSNP99.80to99.90	0	none	2.2000000000000003e-5	0	128	2.2000000000000003e-5
chr17-021505084-G-*	chr17	21505084	G	*	19948879	PASS	0	none	9e-6	0	132	9e-6
chr17-021505084-G-A	chr17	21505084	G	A	19948879	PASS	0.91653	eas	0.710224	98	132	0.91653
chr17-021505096-TAA-T	chr17	21505096	TAA	T	265036.97	ExcessHet	3.632e-5	nfe	0.00120299999999999	0	78	0.00120299999999999
chr17-021505096-TAA-TA	chr17	21505096	TAA	TA	265036.97	ExcessHet	0	none	0.102269	9	78	0.102269
chr17-021505096-TAA-TAAA	chr17	21505096	TAA	TAAA	265036.97	ExcessHet	0	none	0.085867	7	78	0.085867
chr17-021505096-TAA-TAAAA	chr17	21505096	TAA	TAAAA	265036.97	ExcessHet	0	none	0.00122699999999999	0	78	0.00122699999999999
chr17-021505096-TAA-TAAAAA	chr17	21505096	TAA	TAAAAA	265036.97	ExcessHet	0	none	9e-6	0	78	9e-6
chr17-021535187-A-G	chr17	21535187	A	G	4865	PASS	9.5731e-4	sas	2.2999999999999995e-4	1	134	9.5731e-4
chr17-021535194-C-T	chr17	21535194	C	T	19978	PASS	0.002953	nfe	0.00118099999999999	1	134	0.002953
chr17-021551688-TCGGGGCGGGGCGGAGGAGACGGGGCGGGGCGGAGGGGA-GCGGGGCGGGGCGGAGGAGACGGGGCGGGGCGGAGGGGA	chr17	21551688	TCGGGGCGGGGCGGAGGAGACGGGGCGGGGCGGAGGGGA	GCGGGGCGGGGCGGAGGAGACGGGGCGGGGCGGAGGGGA	18324	PASS	0	none	0.003543	0	68	0.003543
chr17-021551688-TCGGGGCGGGGCGGAGGAGACGGGGCGGGGCGGAGGGGA-T	chr17	21551688	TCGGGGCGGGGCGGAGGAGACGGGGCGGGGCGGAGGGGA	T	18324	PASS	0	none	0	0	68	1e-6
chr17-021551688-TCGGGGCGGGGCGGAGGAGACGGGGCGGGGCGGAGGGGA-TCGGGGCGGGGCGGAGGAGACGGGGCGGGGCGGAGGAGACGGGGCGGGGCGGAGGGGA	chr17	21551688	TCGGGGCGGGGCGGAGGAGACGGGGCGGGGCGGAGGGGA	TCGGGGCGGGGCGGAGGAGACGGGGCGGGGCGGAGGAGACGGGGCGGGGCGGAGGGGA	18324	PASS	0	none	1.27e-4	0	68	1.27e-4
chr17-021551688-TCGGGGCGGGGCGGAGGAGACGGGGCGGGGCGGAGGGGA-TCGGGGCGGGGCGGAGGGGA	chr17	21551688	TCGGGGCGGGGCGGAGGAGACGGGGCGGGGCGGAGGGGA	TCGGGGCGGGGCGGAGGGGA	18324	PASS	0	none	1.0799999999999996e-4	0	68	1.0799999999999996e-4
chr17-021551705-AGACGGGGCGGGGCGGAGGG-*	chr17	21551705	AGACGGGGCGGGGCGGAGGG	*	942474	PASS	0	none	1.27e-4	0	14	1.27e-4
chr17-021551705-AGACGGGGCGGGGCGGAGGG-A	chr17	21551705	AGACGGGGCGGGGCGGAGGG	A	942474	PASS	0.7142	eas	0.21977	1	14	0.7142
chr17-021551705-AGACGGGGCGGGGCGGAGGG-TGACGGGGCGGGGCGGAGGG	chr17	21551705	AGACGGGGCGGGGCGGAGGG	TGACGGGGCGGGGCGGAGGG	942474	PASS	0	none	0	0	14	1e-6
chr17-021551706-G-*	chr17	21551706	G	*	85	PASS	0	none	0.22002400000000005	1	16	0.22002400000000005
chr17-021551706-G-A	chr17	21551706	G	A	85	PASS	0	none	0	0	16	1e-6
chr17-021551718-C-*	chr17	21551718	C	*	99	PASS	0	none	0.21975200000000003	1	2	0.21975200000000003
chr17-021551718-C-G	chr17	21551718	C	G	99	PASS	0	none	9e-6	0	2	9e-6
chr17-021551720-GA-*	chr17	21551720	GA	*	104	VQSRTrancheINDEL95.00to96.00	0	none	0.219761	1	6	0.219761
chr17-021551720-GA-AA	chr17	21551720	GA	AA	104	VQSRTrancheINDEL95.00to96.00	0	none	0	0	6	1e-6
chr17-021551720-GA-G	chr17	21551720	GA	G	104	VQSRTrancheINDEL95.00to96.00	0	none	0	0	6	1e-6
chr17-021551722-GGGGACGGGGCGGGGCGGA-*	chr17	21551722	GGGGACGGGGCGGGGCGGA	*	36.97	VQSRTrancheINDEL95.00to96.00	0	none	0.219761	1	6	0.219761
chr17-021551722-GGGGACGGGGCGGGGCGGA-G	chr17	21551722	GGGGACGGGGCGGGGCGGA	G	36.97	VQSRTrancheINDEL95.00to96.00	0	none	0	0	6	1e-6
chr17-021551724-G-*	chr17	21551724	G	*	492	PASS	0	none	0.219788	1	6	0.219788
chr17-021551724-G-A	chr17	21551724	G	A	492	PASS	0	none	5.2999999999999994e-5	0	6	5.2999999999999994e-5
chr17-021573971-GCA-ACA	chr17	21573971	GCA	ACA	1983529	PASS	0	none	0	0	0	1e-6
chr17-021573971-GCA-G	chr17	21573971	GCA	G	1983529	PASS	0.0015107	nfe	0.00149199999999999	0	0	0.0015107
chr17-021573971-GCA-GAACACACACACA	chr17	21573971	GCA	GAACACACACACA	1983529	PASS	0	none	0	0	0	1e-6
chr17-021573971-GCA-GCACA	chr17	21573971	GCA	GCACA	1983529	PASS	0	none	3.6999999999999985e-5	0	0	3.6999999999999985e-5
chr17-021573971-GCA-GCACACA	chr17	21573971	GCA	GCACACA	1983529	PASS	0	none	2.2000000000000003e-5	0	0	2.2000000000000003e-5
chr17-021573971-GCA-GCACACACA	chr17	21573971	GCA	GCACACACA	1983529	PASS	0	none	0.00117599999999999	0	0	0.00117599999999999
chr17-021573971-GCA-GCACACACACA	chr17	21573971	GCA	GCACACACACA	1983529	PASS	0	none	0.01915800000000001	0	0	0.01915800000000001
chr17-021573971-GCA-GCACACACACACA	chr17	21573971	GCA	GCACACACACACA	1983529	PASS	0	none	0.184739	0	0	0.184739
chr17-021573971-GCA-GCACACACACACACA	chr17	21573971	GCA	GCACACACACACACA	1983529	PASS	0	none	0.020632	0	0	0.020632
chr17-021573971-GCA-GCACACACACACACACA	chr17	21573971	GCA	GCACACACACACACACA	1983529	PASS	0	none	0.00141899999999999	0	0	0.00141899999999999
chr17-021573971-GCA-GCACACACACACACACACA	chr17	21573971	GCA	GCACACACACACACACACA	1983529	PASS	0	none	9.610000000000004e-4	0	0	9.610000000000004e-4
chr17-021573971-GCA-GCACACACACACACACACACA	chr17	21573971	GCA	GCACACACACACACACACACA	1983529	PASS	0	none	0.005422	0	0	0.005422
chr17-021573971-GCA-GCACACACACACACACACACACA	chr17	21573971	GCA	GCACACACACACACACACACACA	1983529	PASS	0	none	5.160000000000003e-4	0	0	5.160000000000003e-4
chr17-021573971-GCA-GCACACACACACACACACACACACA	chr17	21573971	GCA	GCACACACACACACACACACACACA	1983529	PASS	0	none	4.03e-4	0	0	4.03e-4
chr17-021573971-GCA-GCACACACACACACACACACACACACACACA	chr17	21573971	GCA	GCACACACACACACACACACACACACACACA	1983529	PASS	0	none	0	0	0	1e-6
chr17-021573971-GCA-GCACACACACACACACACACACACACACACACA	chr17	21573971	GCA	GCACACACACACACACACACACACACACACACA	1983529	PASS	0	none	0	0	0	1e-6
chr17-021573971-GCA-GCACACACATACA	chr17	21573971	GCA	GCACACACATACA	1983529	PASS	0	none	9e-6	0	0	9e-6
chr17-021573971-GCA-GCGCACACACACA	chr17	21573971	GCA	GCGCACACACACA	1983529	PASS	0	none	0	0	0	1e-6
chr17-021573971-GCA-GCGCACACACACACA	chr17	21573971	GCA	GCGCACACACACACA	1983529	PASS	0	none	0	0	0	1e-6
chr17-021573971-GCA-GCGCACACACACACACA	chr17	21573971	GCA	GCGCACACACACACACA	1983529	PASS	0	none	0	0	0	1e-6
chr17-021574103-C-G	chr17	21574103	C	G	1656938	PASS	0.7614	eas	0.2638539999999995	17	26	0.7614
chr17-021574276-C-T	chr17	21574276	C	T	81285	PASS	0.21013	afr	0.009079	0	74	0.21013
chr17-021614377-C-G	chr17	21614377	C	G	9206007	PASS	0.82878	eas	0.5244900000000007	69	132	0.82878
chr17-021614377-C-T	chr17	21614377	C	T	9206007	PASS	8.734e-5	mid	1.0799999999999996e-4	0	132	1.0799999999999996e-4
chr17-021614380-C-T	chr17	21614380	C	T	13387	VQSRTrancheSNP99.90to99.95	0.00128	nfe	0.003448	1	134	0.003448
chr17-021614437-T-C	chr17	21614437	T	C	55756	PASS	0.0023629	nfe	0.01511599999999998	1	130	0.01511599999999998
chr17-021614440-C-T	chr17	21614440	C	T	1003755	PASS	0.37194	afr	0.05049400000000002	1	132	0.37194
chr17-021614451-C-A	chr17	21614451	C	A	83056	PASS	0.0031499	nfe	0.02033200000000001	1	124	0.02033200000000001
chr17-021614451-C-T	chr17	21614451	C	T	83056	PASS	4.056e-4	eas	2.2000000000000003e-5	0	124	4.056e-4
chr17-021614551-G-A	chr17	21614551	G	A	72897	ExcessHet	0.012193	afr	0.02637000000000002	2	130	0.02637000000000002
chr17-021614587-G-A	chr17	21614587	G	A	15209	PASS	0.0018296	afr	0.00115599999999999	1	134	0.0018296
chr17-021614596-A-G	chr17	21614596	A	G	96897	ExcessHet	0.002874	amr	0.03581400000000001	0	116	0.03581400000000001
chr17-021632815-C-T	chr17	21632815	C	T	144509	PASS	0.012242	nfe	0.00964099999999999	2	132	0.012242
chr17-021632925-CTT-ATT	chr17	21632925	CTT	ATT	19053	VQSRTrancheINDEL99.50to99.90	0	none	9e-6	0	106	9e-6
chr17-021632925-CTT-C	chr17	21632925	CTT	C	19053	VQSRTrancheINDEL99.50to99.90	0	none	0	0	106	1e-6
chr17-021632925-CTT-CT	chr17	21632925	CTT	CT	19053	VQSRTrancheINDEL99.50to99.90	0	none	0.00825499999999999	1	106	0.00825499999999999
chr17-021632925-CTT-CTTT	chr17	21632925	CTT	CTTT	19053	VQSRTrancheINDEL99.50to99.90	0	none	0.004336	0	106	0.004336
chr17-021632926-T-*	chr17	21632926	T	*	891	VQSRTrancheSNP99.80to99.90	0	none	0.00827599999999999	1	82	0.00827599999999999
chr17-021632926-T-C	chr17	21632926	T	C	891	VQSRTrancheSNP99.80to99.90	3.31e-5	amr	7.099999999999998e-5	0	82	7.099999999999998e-5
chr17-021641227-A-G	chr17	21641227	A	G	265224	PASS	0.062245	afr	0.01922800000000001	3	134	0.062245
chr17-021641584-AT-A	chr17	21641584	AT	A	4771.97	PASS	2.9614e-4	amr	4.710000000000004e-4	0	40	4.710000000000004e-4
chr17-021641584-AT-ATT	chr17	21641584	AT	ATT	4771.97	PASS	0	none	0.002433	0	40	0.002433
chr17-021641584-AT-ATTT	chr17	21641584	AT	ATTT	4771.97	PASS	0	none	0	0	40	1e-6
chr17-021641675-C-T	chr17	21641675	C	T	22678	VQSRTrancheSNP99.80to99.90	0.012453	nfe	0.007276	0	6	0.012453
chr17-021657023-A-G	chr17	21657023	A	G	9839634	ExcessHet	0.042707	afr	0.004748	0	132	0.042707
chr17-021657023-A-T	chr17	21657023	A	T	9839634	ExcessHet	0.49375	nfe	0.4351789999999998	66	132	0.49375
chr17-021657033-C-T	chr17	21657033	C	T	11417	VQSRTrancheSNP99.80to99.90	6.4513e-4	mid	0.006628	2	134	0.006628
chr17-021657037-G-T	chr17	21657037	G	T	180	VQSRTrancheSNP99.90to99.95	0	none	0	1	134	1e-6
chr17-021657056-G-A	chr17	21657056	G	A	4830585	ExcessHet	0.47634	eas	0.3062089999999994	49	134	0.47634
chr17-021657062-G-A	chr17	21657062	G	A	216465	ExcessHet	0.0046744	mid	0.05000800000000002	6	128	0.05000800000000002
chr17-021657068-T-C	chr17	21657068	T	C	28841439	ExcessHet	0.49744	nfe	0.4734159999999994	67	134	0.49744
chr17-021657069-G-A	chr17	21657069	G	A	27304943	ExcessHet	0.49698	nfe	0.4726319999999994	67	134	0.49698
chr17-021657074-C-A	chr17	21657074	C	A	30039701	ExcessHet	0	none	0	0	134	1e-6
chr17-021657074-C-G	chr17	21657074	C	G	30039701	ExcessHet	0.49741	nfe	0.4726319999999994	67	134	0.49741
chr17-021657079-C-T	chr17	21657079	C	T	3105819	ExcessHet	0.26025	afr	0.2590129999999998	39	126	0.26025
chr17-021657083-A-*	chr17	21657083	A	*	27808699	ExcessHet	0	none	0	0	134	1e-6
chr17-021657083-A-G	chr17	21657083	A	G	27808699	ExcessHet	0.49711	nfe	0.47068399999999944	67	134	0.49711
chr17-021657086-T-A	chr17	21657086	T	A	32067689	ExcessHet	0.49742	nfe	0.4716309999999994	67	134	0.49742
chr17-021657086-T-G	chr17	21657086	T	G	32067689	ExcessHet	0	none	0	0	134	1e-6
chr17-021657086-T-TGA	chr17	21657086	T	TGA	32067689	ExcessHet	0	none	0	0	134	1e-6
chr17-021657101-C-T	chr17	21657101	C	T	730803	ExcessHet	0.014619	nfe	0.13125	21	122	0.13125
chr17-021657103-C-T	chr17	21657103	C	T	46345	VQSRTrancheSNP99.80to99.90	0.0025046	amr	0.01601100000000002	1	132	0.01601100000000002
chr17-021657120-A-C	chr17	21657120	A	C	31990569	ExcessHet	0.49619	nfe	0.4711169999999994	67	134	0.49619
chr17-021657121-G-A	chr17	21657121	G	A	2911	VQSRTrancheSNP99.80to99.90	0	none	0	0	134	1e-6
chr17-021657121-G-C	chr17	21657121	G	C	2911	VQSRTrancheSNP99.80to99.90	3.941e-5	nfe	6.340000000000003e-4	1	134	6.340000000000003e-4
chr17-021657134-C-G	chr17	21657134	C	G	31531501	ExcessHet	0.49304	eas	0.46202899999999936	67	134	0.49304
chr17-021657134-C-T	chr17	21657134	C	T	31531501	ExcessHet	0	none	0	0	134	1e-6
chr17-021657138-C-T	chr17	21657138	C	T	59245	VQSRTrancheSNP99.80to99.90	0.0036415	afr	0.01503699999999998	2	130	0.01503699999999998
chr17-021657140-C-*	chr17	21657140	C	*	368011	ExcessHet	0	none	3.6999999999999985e-5	0	116	3.6999999999999985e-5
chr17-021657140-C-T	chr17	21657140	C	T	368011	ExcessHet	0.013425	eas	0.10224	24	116	0.10224
chr17-021657141-T-A	chr17	21657141	T	A	31083304	ExcessHet	1.204e-5	amr	2.2000000000000003e-5	0	134	2.2000000000000003e-5
chr17-021657141-T-C	chr17	21657141	T	C	31083304	ExcessHet	0	none	0	0	134	1e-6
chr17-021657141-T-G	chr17	21657141	T	G	31083304	ExcessHet	0.4926	eas	0.45759399999999933	67	134	0.4926
chr17-021657144-C-G	chr17	21657144	C	G	30823938	ExcessHet	0.49282	eas	0.46357099999999934	67	134	0.49282
chr17-021657154-T-*	chr17	21657154	T	*	30005899	ExcessHet	0	none	0	0	134	1e-6
chr17-021657154-T-C	chr17	21657154	T	C	30005899	ExcessHet	0.49297	eas	0.4695209999999994	67	134	0.49297
chr17-021657162-C-T	chr17	21657162	C	T	48712	VQSRTrancheSNP99.90to99.95	6.9116e-4	amr	0.006628	1	134	0.006628
chr17-021657174-C-T	chr17	21657174	C	T	2571766	ExcessHet	0.1868	afr	0.27114699999999986	41	132	0.27114699999999986
chr17-021657198-T-G	chr17	21657198	T	G	474259	ExcessHet	0.018002	mid	0.05717600000000002	8	116	0.05717600000000002
chr17-021657205-C-T	chr17	21657205	C	T	1403196	ExcessHet	0.12765	eas	0.223399	55	116	0.223399
chr17-021657206-G-A	chr17	21657206	G	A	252186	ExcessHet	9.6397e-4	eas	0.079433	10	124	0.079433
chr17-021657206-G-T	chr17	21657206	G	T	252186	ExcessHet	0	none	9e-6	0	124	9e-6
chr17-021657228-A-C	chr17	21657228	A	C	15057704	ExcessHet	0.47108	eas	0.43079499999999976	67	134	0.47108
chr17-021657228-A-G	chr17	21657228	A	G	15057704	ExcessHet	5.253e-5	afr	1.0799999999999996e-4	0	134	1.0799999999999996e-4
chr17-021657237-G-T	chr17	21657237	G	T	1145070	ExcessHet	0.058129	eas	0.157974	51	124	0.157974
chr17-021657241-C-A	chr17	21657241	C	A	1019022	ExcessHet	0.034805	eas	0.14000200000000002	47	118	0.14000200000000002
chr17-021657241-C-T	chr17	21657241	C	T	1019022	ExcessHet	1.809e-5	nfe	0.002589	1	118	0.002589
chr17-021657249-A-C	chr17	21657249	A	C	9881072	ExcessHet	0.45574	eas	0.40454099999999943	64	134	0.45574
chr17-021657249-A-T	chr17	21657249	A	T	9881072	ExcessHet	0	none	2.2000000000000003e-5	0	134	2.2000000000000003e-5
chr17-021657261-T-C	chr17	21657261	T	C	523123	ExcessHet	0.0073961	afr	0.071442	15	120	0.071442
chr17-021657262-C-T	chr17	21657262	C	T	2385443	ExcessHet	0.094872	afr	0.208157	48	128	0.208157
chr17-021657264-C-T	chr17	21657264	C	T	9049562	ExcessHet	0.45207	eas	0.3971069999999993	64	134	0.45207
chr17-021657281-C-A	chr17	21657281	C	A	32137	PASS	2.794e-5	nfe	0.01091999999999999	3	132	0.01091999999999999
chr17-021657313-C-T	chr17	21657313	C	T	2656000	ExcessHet	0.31932	eas	0.26403199999999943	57	126	0.31932
chr17-021657317-G-A	chr17	21657317	G	A	9714	PASS	0	none	8.9e-5	0	130	8.9e-5
chr17-021657317-G-C	chr17	21657317	G	C	9714	PASS	0	none	0.004543	2	130	0.004543
chr17-021657317-G-T	chr17	21657317	G	T	9714	PASS	0	none	5.2999999999999994e-5	0	130	5.2999999999999994e-5
chr17-021657340-G-A	chr17	21657340	G	A	477	VQSRTrancheSNP99.70to99.80	0	none	1.47e-4	1	134	1.47e-4
chr17-021657346-G-C	chr17	21657346	G	C	21572	PASS	1.09e-6	nfe	0.00883299999999999	5	130	0.00883299999999999
chr17-021657354-G-A	chr17	21657354	G	A	4175215	ExcessHet	0.2791	eas	0.35914799999999986	63	130	0.35914799999999986
chr17-021657356-C-A	chr17	21657356	C	A	2408428	ExcessHet	0.028018	afr	0.15110800000000002	37	130	0.15110800000000002
chr17-021657356-C-G	chr17	21657356	C	G	2408428	ExcessHet	0.061322	eas	0.14569900000000002	25	130	0.14569900000000002
chr17-021657357-G-A	chr17	21657357	G	A	1163385	ExcessHet	0.055371	eas	0.15136100000000002	39	126	0.15136100000000002
chr17-021657365-G-C	chr17	21657365	G	C	4070533	ExcessHet	0.23784	eas	0.363194	64	132	0.363194
chr17-021657365-G-T	chr17	21657365	G	T	4070533	ExcessHet	0	none	0	0	132	1e-6
chr17-021657372-C-A	chr17	21657372	C	A	1072960	ExcessHet	0	none	3.6999999999999985e-5	0	118	3.6999999999999985e-5
chr17-021657372-C-G	chr17	21657372	C	G	1072960	ExcessHet	0.017618	nfe	0.147265	25	118	0.147265
chr17-021657377-T-A	chr17	21657377	T	A	4263177	ExcessHet	0.19816	eas	0.3774089999999996	65	132	0.3774089999999996
chr17-021657381-T-A	chr17	21657381	T	A	9726577	ExcessHet	0	none	0	0	134	1e-6
chr17-021657381-T-C	chr17	21657381	T	C	9726577	ExcessHet	0.41302	eas	0.43203899999999984	67	134	0.43203899999999984
chr17-021657389-G-T	chr17	21657389	G	T	49761	PASS	8.467e-4	mid	0.01450899999999999	3	124	0.01450899999999999
chr17-021657394-G-A	chr17	21657394	G	A	5440566	ExcessHet	0	none	0	0	134	1e-6
chr17-021657394-G-C	chr17	21657394	G	C	5440566	ExcessHet	0.27332	eas	0.39856699999999934	66	134	0.39856699999999934
chr17-021657404-T-C	chr17	21657404	T	C	7649003	ExcessHet	0.35133	eas	0.4101379999999995	66	134	0.4101379999999995
chr17-021657413-G-T	chr17	21657413	G	T	8070945	ExcessHet	0.38422	eas	0.4112189999999995	66	134	0.4112189999999995
chr17-021657419-G-A	chr17	21657419	G	A	7553	VQSRTrancheSNP99.80to99.90	1.034e-5	nfe	0.003448	3	128	0.003448
chr17-021657449-C-G	chr17	21657449	C	G	6238358	ExcessHet	0.4065	eas	0.35487799999999975	56	116	0.4065
chr17-021657458-C-G	chr17	21657458	C	G	479	VQSRTrancheSNP99.80to99.90	0	none	2.5100000000000014e-4	1	134	2.5100000000000014e-4
chr17-021657484-C-A	chr17	21657484	C	A	182789	ExcessHet	0.0087936	afr	0.03211500000000002	6	112	0.03211500000000002
chr17-021657490-C-G	chr17	21657490	C	G	14284617	ExcessHet	0.46541	eas	0.3985879999999994	58	116	0.46541
chr17-021657495-G-A	chr17	21657495	G	A	1302841	ExcessHet	0.0047193	eas	0.201803	39	100	0.201803
chr17-021657503-C-A	chr17	21657503	C	A	1380073	ExcessHet	0.0048816	nfe	0.211419	41	100	0.211419
chr17-021657504-A-C	chr17	21657504	A	C	14948547	ExcessHet	0.47021	eas	0.39945299999999934	58	116	0.47021
chr17-021657506-T-C	chr17	21657506	T	C	1379659	ExcessHet	0.0048971	nfe	0.210165	42	102	0.210165
chr17-021657533-T-C	chr17	21657533	T	C	260527	ExcessHet	0.013256	afr	0.03883900000000002	7	108	0.03883900000000002
chr17-021657571-T-C	chr17	21657571	T	C	3881566	ExcessHet	0.31856	mid	0.25612499999999966	59	122	0.31856
chr17-021657574-C-G	chr17	21657574	C	G	3863611	ExcessHet	0	none	9e-6	0	122	9e-6
chr17-021657574-C-T	chr17	21657574	C	T	3863611	ExcessHet	0.31828	mid	0.25577399999999967	59	122	0.31828
chr17-021657586-C-A	chr17	21657586	C	A	579904	ExcessHet	0.07751	mid	0.114911	38	106	0.114911
chr17-021657599-A-G	chr17	21657599	A	G	2874329	ExcessHet	0.3277	eas	0.2775079999999995	58	120	0.3277
chr17-021657606-A-T	chr17	21657606	A	T	68996	VQSRTrancheSNP99.70to99.80	0.0028534	afr	0.01950700000000001	3	112	0.01950700000000001
chr17-021657633-C-CAAAATAAACTGAAATCAGAAAGAA	chr17	21657633	C	CAAAATAAACTGAAATCAGAAAGAA	407732	ExcessHet	0	none	0	0	88	1e-6
chr17-021657633-C-CAAAATAAACTGAAATCAGAAAGAAAGAG	chr17	21657633	C	CAAAATAAACTGAAATCAGAAAGAAAGAG	407732	ExcessHet	1.34e-6	nfe	2.2000000000000003e-5	0	88	2.2000000000000003e-5
chr17-021657633-C-CAAAATAAACTGAAATCAGAAAGAAAGAGAGAGAG	chr17	21657633	C	CAAAATAAACTGAAATCAGAAAGAAAGAGAGAGAG	407732	ExcessHet	0	none	0	0	88	1e-6
chr17-021657633-C-CAAAATAAACTGAAATCAGAAAGAAAGAGAGAGAGAG	chr17	21657633	C	CAAAATAAACTGAAATCAGAAAGAAAGAGAGAGAGAG	407732	ExcessHet	0	none	0	0	88	1e-6
chr17-021657633-C-CAGGAGAAATCAAAATAAACTGAAATCAGAAAGAAAGAGAGCGAG	chr17	21657633	C	CAGGAGAAATCAAAATAAACTGAAATCAGAAAGAAAGAGAGCGAG	407732	ExcessHet	0	none	0	0	88	1e-6
chr17-021657633-C-G	chr17	21657633	C	G	407732	ExcessHet	0.089517	eas	0.10785000000000004	17	88	0.10785000000000004
chr17-021657634-A-G	chr17	21657634	A	G	6183	VQSRTrancheSNP99.80to99.90	9.313e-5	mid	0.003296	0	128	0.003296
chr17-021657648-G-A	chr17	21657648	G	A	594962	ExcessHet	0	none	0	0	96	1e-6
chr17-021657648-G-C	chr17	21657648	G	C	594962	ExcessHet	0	none	0	0	96	1e-6
chr17-021657648-G-T	chr17	21657648	G	T	594962	ExcessHet	0.16417	eas	0.15535200000000002	25	96	0.16417
chr17-021657651-G-A	chr17	21657651	G	A	3484481	ExcessHet	0.4783	nfe	0.34194899999999934	52	108	0.4783
chr17-021657651-G-T	chr17	21657651	G	T	3484481	ExcessHet	0	none	0	0	108	1e-6
chr17-021657661-G-*	chr17	21657661	G	*	250	VQSRTrancheSNP99.90to99.95	0	none	1.88e-4	0	102	1.88e-4
chr17-021657661-G-A	chr17	21657661	G	A	250	VQSRTrancheSNP99.90to99.95	0	none	9e-6	0	102	9e-6
chr17-021657661-G-C	chr17	21657661	G	C	250	VQSRTrancheSNP99.90to99.95	6.33e-6	nfe	0	1	102	6.33e-6
chr17-021657663-AAGAAAGAGAGAGAGAGAGAGAGAGAGAGAGAG-*	chr17	21657663	AAGAAAGAGAGAGAGAGAGAGAGAGAGAGAGAG	*	29778	VQSRTrancheINDEL97.00to99.00	0	none	1.6699999999999994e-4	0	112	1.6699999999999994e-4
chr17-021657663-AAGAAAGAGAGAGAGAGAGAGAGAGAGAGAGAG-A	chr17	21657663	AAGAAAGAGAGAGAGAGAGAGAGAGAGAGAGAG	A	29778	VQSRTrancheINDEL97.00to99.00	1.2e-6	nfe	7.099999999999998e-5	0	112	7.099999999999998e-5
chr17-021657663-AAGAAAGAGAGAGAGAGAGAGAGAGAGAGAGAG-AAAAAAGAGAAAGAGAGAGAGAGAGAGAGAGAGAGAGAG	chr17	21657663	AAGAAAGAGAGAGAGAGAGAGAGAGAGAGAGAG	AAAAAAGAGAAAGAGAGAGAGAGAGAGAGAGAGAGAGAG	29778	VQSRTrancheINDEL97.00to99.00	0	none	0	0	112	1e-6
chr17-021657663-AAGAAAGAGAGAGAGAGAGAGAGAGAGAGAGAG-AAG	chr17	21657663	AAGAAAGAGAGAGAGAGAGAGAGAGAGAGAGAG	AAG	29778	VQSRTrancheINDEL97.00to99.00	0	none	0.003395	4	112	0.003395
chr17-021657663-AAGAAAGAGAGAGAGAGAGAGAGAGAGAGAGAG-AAGAG	chr17	21657663	AAGAAAGAGAGAGAGAGAGAGAGAGAGAGAGAG	AAGAG	29778	VQSRTrancheINDEL97.00to99.00	0	none	4.720000000000004e-4	0	112	4.720000000000004e-4
chr17-021657663-AAGAAAGAGAGAGAGAGAGAGAGAGAGAGAGAG-AAGAGAG	chr17	21657663	AAGAAAGAGAGAGAGAGAGAGAGAGAGAGAGAG	AAGAGAG	29778	VQSRTrancheINDEL97.00to99.00	0	none	0.004695	0	112	0.004695
chr17-021657663-AAGAAAGAGAGAGAGAGAGAGAGAGAGAGAGAG-AAGAGAGAG	chr17	21657663	AAGAAAGAGAGAGAGAGAGAGAGAGAGAGAGAG	AAGAGAGAG	29778	VQSRTrancheINDEL97.00to99.00	0	none	2.2000000000000003e-5	0	112	2.2000000000000003e-5
chr17-021657663-AAGAAAGAGAGAGAGAGAGAGAGAGAGAGAGAG-AAGAGAGAGAG	chr17	21657663	AAGAAAGAGAGAGAGAGAGAGAGAGAGAGAGAG	AAGAGAGAGAG	29778	VQSRTrancheINDEL97.00to99.00	0	none	1.88e-4	0	112	1.88e-4
chr17-021657663-AAGAAAGAGAGAGAGAGAGAGAGAGAGAGAGAG-AAGAGAGAGAGAG	chr17	21657663	AAGAAAGAGAGAGAGAGAGAGAGAGAGAGAGAG	AAGAGAGAGAGAG	29778	VQSRTrancheINDEL97.00to99.00	0	none	9e-6	0	112	9e-6
chr17-021657663-AAGAAAGAGAGAGAGAGAGAGAGAGAGAGAGAG-AAGAGAGAGAGAGAG	chr17	21657663	AAGAAAGAGAGAGAGAGAGAGAGAGAGAGAGAG	AAGAGAGAGAGAGAG	29778	VQSRTrancheINDEL97.00to99.00	0	none	5.2999999999999994e-5	0	112	5.2999999999999994e-5
chr17-021657663-AAGAAAGAGAGAGAGAGAGAGAGAGAGAGAGAG-AAGAGAGAGAGAGAGAG	chr17	21657663	AAGAAAGAGAGAGAGAGAGAGAGAGAGAGAGAG	AAGAGAGAGAGAGAGAG	29778	VQSRTrancheINDEL97.00to99.00	0	none	4.720000000000004e-4	0	112	4.720000000000004e-4
chr17-021657663-AAGAAAGAGAGAGAGAGAGAGAGAGAGAGAGAG-AAGAGAGAGAGAGAGAGAG	chr17	21657663	AAGAAAGAGAGAGAGAGAGAGAGAGAGAGAGAG	AAGAGAGAGAGAGAGAGAG	29778	VQSRTrancheINDEL97.00to99.00	0	none	1.0799999999999996e-4	0	112	1.0799999999999996e-4
chr17-021657663-AAGAAAGAGAGAGAGAGAGAGAGAGAGAGAGAG-AAGAGAGAGAGAGAGAGAGAG	chr17	21657663	AAGAAAGAGAGAGAGAGAGAGAGAGAGAGAGAG	AAGAGAGAGAGAGAGAGAGAG	29778	VQSRTrancheINDEL97.00to99.00	0	none	2.2000000000000003e-5	0	112	2.2000000000000003e-5
chr17-021657663-AAGAAAGAGAGAGAGAGAGAGAGAGAGAGAGAG-AAGAGAGAGAGAGAGAGAGAGAG	chr17	21657663	AAGAAAGAGAGAGAGAGAGAGAGAGAGAGAGAG	AAGAGAGAGAGAGAGAGAGAGAG	29778	VQSRTrancheINDEL97.00to99.00	0	none	2.2000000000000003e-5	0	112	2.2000000000000003e-5
chr17-021657663-AAGAAAGAGAGAGAGAGAGAGAGAGAGAGAGAG-AAGAGAGAGAGAGAGAGAGAGAGAG	chr17	21657663	AAGAAAGAGAGAGAGAGAGAGAGAGAGAGAGAG	AAGAGAGAGAGAGAGAGAGAGAGAG	29778	VQSRTrancheINDEL97.00to99.00	0	none	2.2000000000000003e-5	0	112	2.2000000000000003e-5
chr17-021657663-AAGAAAGAGAGAGAGAGAGAGAGAGAGAGAGAG-AAGAGAGAGAGAGAGAGAGAGAGAGAG	chr17	21657663	AAGAAAGAGAGAGAGAGAGAGAGAGAGAGAGAG	AAGAGAGAGAGAGAGAGAGAGAGAGAG	29778	VQSRTrancheINDEL97.00to99.00	0	none	0	0	112	1e-6
chr17-021657663-AAGAAAGAGAGAGAGAGAGAGAGAGAGAGAGAG-GAGAAAGAGAGAGAGAGAGAGAGAGAGAGAGAG	chr17	21657663	AAGAAAGAGAGAGAGAGAGAGAGAGAGAGAGAG	GAGAAAGAGAGAGAGAGAGAGAGAGAGAGAGAG	29778	VQSRTrancheINDEL97.00to99.00	0	none	0	0	112	1e-6
chr17-021657665-GAA-*	chr17	21657665	GAA	*	411	VQSRTrancheINDEL99.50to99.90	0	none	0.01090799999999999	4	92	0.01090799999999999
chr17-021657665-GAA-AAA	chr17	21657665	GAA	AAA	411	VQSRTrancheINDEL99.50to99.90	0	none	2.2000000000000003e-5	0	92	2.2000000000000003e-5
chr17-021657665-GAA-G	chr17	21657665	GAA	G	411	VQSRTrancheINDEL99.50to99.90	3.09e-5	eas	9e-6	0	92	3.09e-5
chr17-021657665-GAA-TAA	chr17	21657665	GAA	TAA	411	VQSRTrancheINDEL99.50to99.90	0	none	3.6999999999999985e-5	0	92	3.6999999999999985e-5
chr17-021657667-AAGAGAGAGAGAGAGAGAGAGAGAGAGAGAG-*	chr17	21657667	AAGAGAGAGAGAGAGAGAGAGAGAGAGAGAG	*	3082539	VQSRTrancheINDEL99.50to99.90	0	none	0.00161599999999999	1	50	0.00161599999999999
chr17-021657667-AAGAGAGAGAGAGAGAGAGAGAGAGAGAGAG-A	chr17	21657667	AAGAGAGAGAGAGAGAGAGAGAGAGAGAGAG	A	3082539	VQSRTrancheINDEL99.50to99.90	4.857e-5	afr	5.2999999999999994e-5	0	50	5.2999999999999994e-5
chr17-021657667-AAGAGAGAGAGAGAGAGAGAGAGAGAGAGAG-AAG	chr17	21657667	AAGAGAGAGAGAGAGAGAGAGAGAGAGAGAG	AAG	3082539	VQSRTrancheINDEL99.50to99.90	0	none	0.002659	0	50	0.002659
chr17-021657667-AAGAGAGAGAGAGAGAGAGAGAGAGAGAGAG-AAGAAAGAGAGAGAGAGAGAGAGAGAGAGAGAGAGAG	chr17	21657667	AAGAGAGAGAGAGAGAGAGAGAGAGAGAGAG	AAGAAAGAGAGAGAGAGAGAGAGAGAGAGAGAGAGAG	3082539	VQSRTrancheINDEL99.50to99.90	0	none	5.2999999999999994e-5	0	50	5.2999999999999994e-5
chr17-021657667-AAGAGAGAGAGAGAGAGAGAGAGAGAGAGAG-AAGAAAGAGAGAGAGAGAGAGAGAGAGAGAGAGAGAGAG	chr17	21657667	AAGAGAGAGAGAGAGAGAGAGAGAGAGAGAG	AAGAAAGAGAGAGAGAGAGAGAGAGAGAGAGAGAGAGAG	3082539	VQSRTrancheINDEL99.50to99.90	0	none	2.08e-4	0	50	2.08e-4
chr17-021657667-AAGAGAGAGAGAGAGAGAGAGAGAGAGAGAG-AAGAAAGAGAGAGAGAGAGAGAGAGAGAGAGAGAGAGAGAG	chr17	21657667	AAGAGAGAGAGAGAGAGAGAGAGAGAGAGAG	AAGAAAGAGAGAGAGAGAGAGAGAGAGAGAGAGAGAGAGAG	3082539	VQSRTrancheINDEL99.50to99.90	0	none	1.0799999999999996e-4	0	50	1.0799999999999996e-4
chr17-021657667-AAGAGAGAGAGAGAGAGAGAGAGAGAGAGAG-AAGAG	chr17	21657667	AAGAGAGAGAGAGAGAGAGAGAGAGAGAGAG	AAGAG	3082539	VQSRTrancheINDEL99.50to99.90	0	none	0.18789400000000003	24	50	0.18789400000000003
chr17-021657667-AAGAGAGAGAGAGAGAGAGAGAGAGAGAGAG-AAGAGAG	chr17	21657667	AAGAGAGAGAGAGAGAGAGAGAGAGAGAGAG	AAGAGAG	3082539	VQSRTrancheINDEL99.50to99.90	0	none	3.6999999999999985e-5	0	50	3.6999999999999985e-5
chr17-021657667-AAGAGAGAGAGAGAGAGAGAGAGAGAGAGAG-AAGAGAGAG	chr17	21657667	AAGAGAGAGAGAGAGAGAGAGAGAGAGAGAG	AAGAGAGAG	3082539	VQSRTrancheINDEL99.50to99.90	0	none	8.9e-5	0	50	8.9e-5
chr17-021657667-AAGAGAGAGAGAGAGAGAGAGAGAGAGAGAG-AAGAGAGAGAG	chr17	21657667	AAGAGAGAGAGAGAGAGAGAGAGAGAGAGAG	AAGAGAGAGAG	3082539	VQSRTrancheINDEL99.50to99.90	0	none	0.00124999999999999	0	50	0.00124999999999999
chr17-021657667-AAGAGAGAGAGAGAGAGAGAGAGAGAGAGAG-AAGAGAGAGAGAG	chr17	21657667	AAGAGAGAGAGAGAGAGAGAGAGAGAGAGAG	AAGAGAGAGAGAG	3082539	VQSRTrancheINDEL99.50to99.90	0	none	5.860000000000005e-4	0	50	5.860000000000005e-4
chr17-021657667-AAGAGAGAGAGAGAGAGAGAGAGAGAGAGAG-AAGAGAGAGAGAGAG	chr17	21657667	AAGAGAGAGAGAGAGAGAGAGAGAGAGAGAG	AAGAGAGAGAGAGAG	3082539	VQSRTrancheINDEL99.50to99.90	0	none	7.250000000000005e-4	0	50	7.250000000000005e-4
chr17-021657667-AAGAGAGAGAGAGAGAGAGAGAGAGAGAGAG-AAGAGAGAGAGAGAGAG	chr17	21657667	AAGAGAGAGAGAGAGAGAGAGAGAGAGAGAG	AAGAGAGAGAGAGAGAG	3082539	VQSRTrancheINDEL99.50to99.90	0	none	0.002234	0	50	0.002234
chr17-021657667-AAGAGAGAGAGAGAGAGAGAGAGAGAGAGAG-AAGAGAGAGAGAGAGAGAG	chr17	21657667	AAGAGAGAGAGAGAGAGAGAGAGAGAGAGAG	AAGAGAGAGAGAGAGAGAG	3082539	VQSRTrancheINDEL99.50to99.90	0	none	0.00181299999999999	0	50	0.00181299999999999
chr17-021657667-AAGAGAGAGAGAGAGAGAGAGAGAGAGAGAG-AAGAGAGAGAGAGAGAGAGAG	chr17	21657667	AAGAGAGAGAGAGAGAGAGAGAGAGAGAGAG	AAGAGAGAGAGAGAGAGAGAG	3082539	VQSRTrancheINDEL99.50to99.90	0	none	0.00377	1	50	0.00377
chr17-021657667-AAGAGAGAGAGAGAGAGAGAGAGAGAGAGAG-AAGAGAGAGAGAGAGAGAGAGAG	chr17	21657667	AAGAGAGAGAGAGAGAGAGAGAGAGAGAGAG	AAGAGAGAGAGAGAGAGAGAGAG	3082539	VQSRTrancheINDEL99.50to99.90	0	none	0.019553	0	50	0.019553
chr17-021657667-AAGAGAGAGAGAGAGAGAGAGAGAGAGAGAG-AAGAGAGAGAGAGAGAGAGAGAGAG	chr17	21657667	AAGAGAGAGAGAGAGAGAGAGAGAGAGAGAG	AAGAGAGAGAGAGAGAGAGAGAGAG	3082539	VQSRTrancheINDEL99.50to99.90	0	none	0.05427300000000002	1	50	0.05427300000000002
chr17-021657667-AAGAGAGAGAGAGAGAGAGAGAGAGAGAGAG-AAGAGAGAGAGAGAGAGAGAGAGAGAG	chr17	21657667	AAGAGAGAGAGAGAGAGAGAGAGAGAGAGAG	AAGAGAGAGAGAGAGAGAGAGAGAGAG	3082539	VQSRTrancheINDEL99.50to99.90	0	none	0.073524	7	50	0.073524
chr17-021657667-AAGAGAGAGAGAGAGAGAGAGAGAGAGAGAG-AAGAGAGAGAGAGAGAGAGAGAGAGAGAG	chr17	21657667	AAGAGAGAGAGAGAGAGAGAGAGAGAGAGAG	AAGAGAGAGAGAGAGAGAGAGAGAGAGAG	3082539	VQSRTrancheINDEL99.50to99.90	0	none	0.05142100000000001	2	50	0.05142100000000001
chr17-021657667-AAGAGAGAGAGAGAGAGAGAGAGAGAGAGAG-AAGAGAGAGAGAGAGAGAGAGAGAGAGAGAGAG	chr17	21657667	AAGAGAGAGAGAGAGAGAGAGAGAGAGAGAG	AAGAGAGAGAGAGAGAGAGAGAGAGAGAGAGAG	3082539	VQSRTrancheINDEL99.50to99.90	0	none	0.04244700000000002	1	50	0.04244700000000002
chr17-021657667-AAGAGAGAGAGAGAGAGAGAGAGAGAGAGAG-AAGAGAGAGAGAGAGAGAGAGAGAGAGAGAGAGAG	chr17	21657667	AAGAGAGAGAGAGAGAGAGAGAGAGAGAGAG	AAGAGAGAGAGAGAGAGAGAGAGAGAGAGAGAGAG	3082539	VQSRTrancheINDEL99.50to99.90	0	none	0.04119700000000001	0	50	0.04119700000000001
chr17-021657667-AAGAGAGAGAGAGAGAGAGAGAGAGAGAGAG-AAGAGAGAGAGAGAGAGAGAGAGAGAGAGAGAGAGAG	chr17	21657667	AAGAGAGAGAGAGAGAGAGAGAGAGAGAGAG	AAGAGAGAGAGAGAGAGAGAGAGAGAGAGAGAGAGAG	3082539	VQSRTrancheINDEL99.50to99.90	0	none	0.027133	0	50	0.027133
chr17-021657667-AAGAGAGAGAGAGAGAGAGAGAGAGAGAGAG-AAGAGAGAGAGAGAGAGAGAGAGAGAGAGAGAGAGAGAG	chr17	21657667	AAGAGAGAGAGAGAGAGAGAGAGAGAGAGAG	AAGAGAGAGAGAGAGAGAGAGAGAGAGAGAGAGAGAGAG	3082539	VQSRTrancheINDEL99.50to99.90	0	none	0.017736	0	50	0.017736
chr17-021657667-AAGAGAGAGAGAGAGAGAGAGAGAGAGAGAG-AAGAGAGAGAGAGAGAGAGAGAGAGAGAGAGAGAGAGAGAG	chr17	21657667	AAGAGAGAGAGAGAGAGAGAGAGAGAGAGAG	AAGAGAGAGAGAGAGAGAGAGAGAGAGAGAGAGAGAGAGAG	3082539	VQSRTrancheINDEL99.50to99.90	0	none	0.00925499999999998	0	50	0.00925499999999998
chr17-021657667-AAGAGAGAGAGAGAGAGAGAGAGAGAGAGAG-AAGAGAGAGAGAGAGAGAGAGAGAGAGAGAGAGAGAGAGAGAG	chr17	21657667	AAGAGAGAGAGAGAGAGAGAGAGAGAGAGAG	AAGAGAGAGAGAGAGAGAGAGAGAGAGAGAGAGAGAGAGAGAG	3082539	VQSRTrancheINDEL99.50to99.90	0	none	0.004278	0	50	0.004278
chr17-021657667-AAGAGAGAGAGAGAGAGAGAGAGAGAGAGAG-AAGAGAGAGAGAGAGAGAGAGAGAGAGAGAGAGAGAGAGAGAGAG	chr17	21657667	AAGAGAGAGAGAGAGAGAGAGAGAGAGAGAG	AAGAGAGAGAGAGAGAGAGAGAGAGAGAGAGAGAGAGAGAGAGAG	3082539	VQSRTrancheINDEL99.50to99.90	0	none	0.00124999999999999	0	50	0.00124999999999999
chr17-021657667-AAGAGAGAGAGAGAGAGAGAGAGAGAGAGAG-AAGAGAGAGAGAGAGAGAGAGAGAGAGAGAGAGAGAGAGAGAGAGAG	chr17	21657667	AAGAGAGAGAGAGAGAGAGAGAGAGAGAGAG	AAGAGAGAGAGAGAGAGAGAGAGAGAGAGAGAGAGAGAGAGAGAGAG	3082539	VQSRTrancheINDEL99.50to99.90	0	none	5.860000000000005e-4	0	50	5.860000000000005e-4
chr17-021657667-AAGAGAGAGAGAGAGAGAGAGAGAGAGAGAG-AAGAGAGAGAGAGAGAGAGAGAGAGAGAGAGAGAGAGAGAGAGAGAGAG	chr17	21657667	AAGAGAGAGAGAGAGAGAGAGAGAGAGAGAG	AAGAGAGAGAGAGAGAGAGAGAGAGAGAGAGAGAGAGAGAGAGAGAGAG	3082539	VQSRTrancheINDEL99.50to99.90	0	none	8.9e-5	0	50	8.9e-5
chr17-021657667-AAGAGAGAGAGAGAGAGAGAGAGAGAGAGAG-AAGAGAGAGAGAGAGAGAGAGAGAGAGAGAGAGAGAGAGAGAGAGAGAGAG	chr17	21657667	AAGAGAGAGAGAGAGAGAGAGAGAGAGAGAG	AAGAGAGAGAGAGAGAGAGAGAGAGAGAGAGAGAGAGAGAGAGAGAGAGAG	3082539	VQSRTrancheINDEL99.50to99.90	0	none	0	0	50	1e-6
chr17-021657667-AAGAGAGAGAGAGAGAGAGAGAGAGAGAGAG-AGAGAGAGAGAGAGAGAGAGAGAGAGAGAGAG	chr17	21657667	AAGAGAGAGAGAGAGAGAGAGAGAGAGAGAG	AGAGAGAGAGAGAGAGAGAGAGAGAGAGAGAG	3082539	VQSRTrancheINDEL99.50to99.90	0	none	5.2999999999999994e-5	0	50	5.2999999999999994e-5
chr17-021657667-AAGAGAGAGAGAGAGAGAGAGAGAGAGAGAG-AGAGAGAGAGAGAGAGAGAGAGAGAGAGAGAGAG	chr17	21657667	AAGAGAGAGAGAGAGAGAGAGAGAGAGAGAG	AGAGAGAGAGAGAGAGAGAGAGAGAGAGAGAGAG	3082539	VQSRTrancheINDEL99.50to99.90	0	none	2.2000000000000003e-5	0	50	2.2000000000000003e-5
chr17-021657667-AAGAGAGAGAGAGAGAGAGAGAGAGAGAGAG-AGAGAGAGAGAGAGAGAGAGAGAGAGAGAGAGAGAG	chr17	21657667	AAGAGAGAGAGAGAGAGAGAGAGAGAGAGAG	AGAGAGAGAGAGAGAGAGAGAGAGAGAGAGAGAGAG	3082539	VQSRTrancheINDEL99.50to99.90	0	none	2.2000000000000003e-5	0	50	2.2000000000000003e-5
chr17-021657667-AAGAGAGAGAGAGAGAGAGAGAGAGAGAGAG-AGAGAGAGAGAGAGAGAGAGAGAGAGAGAGAGAGAGAG	chr17	21657667	AAGAGAGAGAGAGAGAGAGAGAGAGAGAGAG	AGAGAGAGAGAGAGAGAGAGAGAGAGAGAGAGAGAGAG	3082539	VQSRTrancheINDEL99.50to99.90	0	none	0	0	50	1e-6
chr17-021657667-AAGAGAGAGAGAGAGAGAGAGAGAGAGAGAG-AGAGAGAGAGAGAGAGAGAGAGAGAGAGAGAGAGAGAGAG	chr17	21657667	AAGAGAGAGAGAGAGAGAGAGAGAGAGAGAG	AGAGAGAGAGAGAGAGAGAGAGAGAGAGAGAGAGAGAGAG	3082539	VQSRTrancheINDEL99.50to99.90	0	none	2.2000000000000003e-5	0	50	2.2000000000000003e-5
chr17-021657667-AAGAGAGAGAGAGAGAGAGAGAGAGAGAGAG-AGAGAGAGAGAGAGAGAGAGAGAGAGAGAGAGAGAGAGAGAG	chr17	21657667	AAGAGAGAGAGAGAGAGAGAGAGAGAGAGAG	AGAGAGAGAGAGAGAGAGAGAGAGAGAGAGAGAGAGAGAGAG	3082539	VQSRTrancheINDEL99.50to99.90	0	none	2.2000000000000003e-5	0	50	2.2000000000000003e-5
chr17-021657667-AAGAGAGAGAGAGAGAGAGAGAGAGAGAGAG-GAGAGAGAGAGAGAGAGAGAGAGAGAGAGAG	chr17	21657667	AAGAGAGAGAGAGAGAGAGAGAGAGAGAGAG	GAGAGAGAGAGAGAGAGAGAGAGAGAGAGAG	3082539	VQSRTrancheINDEL99.50to99.90	0	none	0.004329	0	50	0.004329
chr17-021657669-G-*	chr17	21657669	G	*	246.97	VQSRTrancheINDEL99.50to99.90	0	none	0.37031899999999945	19	42	0.37031899999999945
chr17-021657669-G-GAA	chr17	21657669	G	GAA	246.97	VQSRTrancheINDEL99.50to99.90	0	none	3.590000000000004e-4	0	42	3.590000000000004e-4
chr17-021657670-AG-*	chr17	21657670	AG	*	1323.97	VQSRTrancheINDEL99.50to99.90	0	none	0.339553	24	52	0.339553
chr17-021657670-AG-A	chr17	21657670	AG	A	1323.97	VQSRTrancheINDEL99.50to99.90	8.1128e-4	amr	3.8200000000000034e-4	0	52	8.1128e-4
chr17-021657670-AG-AGAGG	chr17	21657670	AG	AGAGG	1323.97	VQSRTrancheINDEL99.50to99.90	0	none	9e-6	0	52	9e-6
chr17-021657671-G-*	chr17	21657671	G	*	2130	VQSRTrancheSNP99.90to99.95	0	none	0.339631	22	40	0.339631
chr17-021657671-G-A	chr17	21657671	G	A	2130	VQSRTrancheSNP99.90to99.95	0.2193	amr	5.630000000000005e-4	0	40	0.2193
chr17-021657672-AGAGAG-*	chr17	21657672	AGAGAG	*	1096	VQSRTrancheINDEL99.50to99.90	0	none	0.29270799999999964	21	62	0.29270799999999964
chr17-021657672-AGAGAG-A	chr17	21657672	AGAGAG	A	1096	VQSRTrancheINDEL99.50to99.90	1.556e-4	amr	0	0	62	1.556e-4
chr17-021657672-AGAGAG-AAG	chr17	21657672	AGAGAG	AAG	1096	VQSRTrancheINDEL99.50to99.90	0	none	2.720000000000003e-4	0	62	2.720000000000003e-4
chr17-021657672-AGAGAG-AAGAG	chr17	21657672	AGAGAG	AAGAG	1096	VQSRTrancheINDEL99.50to99.90	0	none	9e-6	0	62	9e-6
chr17-021657672-AGAGAG-TGAGAG	chr17	21657672	AGAGAG	TGAGAG	1096	VQSRTrancheINDEL99.50to99.90	0	none	0	0	62	1e-6
chr17-021657673-GA-*	chr17	21657673	GA	*	284.97	VQSRTrancheINDEL99.50to99.90	0	none	0.29276499999999955	18	42	0.29276499999999955
chr17-021657673-GA-G	chr17	21657673	GA	G	284.97	VQSRTrancheINDEL99.50to99.90	0.0066747	sas	2.5100000000000014e-4	0	42	0.0066747
chr17-021657674-A-*	chr17	21657674	A	*	2042	VQSRTrancheSNP99.90to99.95	0	none	0.2501459999999993	22	54	0.2501459999999993
chr17-021657674-A-C	chr17	21657674	A	C	2042	VQSRTrancheSNP99.90to99.95	0.0014817	nfe	7.730000000000004e-4	0	54	0.0014817
chr17-021657677-GA-*	chr17	21657677	GA	*	104.97	VQSRTrancheINDEL99.50to99.90	0	none	0.233351	16	42	0.233351
chr17-021657677-GA-G	chr17	21657677	GA	G	104.97	VQSRTrancheINDEL99.50to99.90	0	none	5.2999999999999994e-5	0	42	5.2999999999999994e-5
chr17-021657679-GAGAGAGAGAGAGAGAGAGAGAGAGA-*	chr17	21657679	GAGAGAGAGAGAGAGAGAGAGAGAGA	*	601	VQSRTrancheINDEL99.50to99.90	0	none	0.229392	16	42	0.229392
chr17-021657679-GAGAGAGAGAGAGAGAGAGAGAGAGA-CAGAGAGAGAGAGAGAGAGAGAGAGA	chr17	21657679	GAGAGAGAGAGAGAGAGAGAGAGAGA	CAGAGAGAGAGAGAGAGAGAGAGAGA	601	VQSRTrancheINDEL99.50to99.90	0	none	0	0	42	1e-6
chr17-021657679-GAGAGAGAGAGAGAGAGAGAGAGAGA-G	chr17	21657679	GAGAGAGAGAGAGAGAGAGAGAGAGA	G	601	VQSRTrancheINDEL99.50to99.90	0	none	0	0	42	1e-6
chr17-021657679-GAGAGAGAGAGAGAGAGAGAGAGAGA-GAGAGACAGAGAGAGAGAGAGAGAGAGAGAGA	chr17	21657679	GAGAGAGAGAGAGAGAGAGAGAGAGA	GAGAGACAGAGAGAGAGAGAGAGAGAGAGAGA	601	VQSRTrancheINDEL99.50to99.90	0	none	5.2999999999999994e-5	0	42	5.2999999999999994e-5
chr17-021657681-G-*	chr17	21657681	G	*	2616.97	VQSRTrancheINDEL99.50to99.90	0	none	0.227548	14	42	0.227548
chr17-021657681-G-GAGAC	chr17	21657681	G	GAGAC	2616.97	VQSRTrancheINDEL99.50to99.90	0.014132	sas	1.27e-4	0	42	0.014132
chr17-021657683-G-*	chr17	21657683	G	*	1017	PASS	0	none	0.22581	13	40	0.22581
chr17-021657683-G-A	chr17	21657683	G	A	1017	PASS	0	none	1.27e-4	0	40	1.27e-4
chr17-021657683-G-C	chr17	21657683	G	C	1017	PASS	0.0036269	sas	0	0	40	0.0036269
chr17-021657683-G-GAC	chr17	21657683	G	GAC	1017	PASS	0.0035336	sas	2.2000000000000003e-5	0	40	0.0035336
chr17-021657684-A-*	chr17	21657684	A	*	320.97	VQSRTrancheINDEL99.50to99.90	0	none	0.225066	16	48	0.225066
chr17-021657684-A-AAAGCCAT	chr17	21657684	A	AAAGCCAT	320.97	VQSRTrancheINDEL99.50to99.90	1.6321e-4	nfe	1.0799999999999996e-4	0	48	1.6321e-4
chr17-021657685-G-*	chr17	21657685	G	*	2949	VQSRTrancheSNP99.90to99.95	0	none	0.225085	13	38	0.225085
chr17-021657685-G-A	chr17	21657685	G	A	2949	VQSRTrancheSNP99.90to99.95	0.0024693	eas	6.320000000000003e-4	0	38	0.0024693
chr17-021657685-G-C	chr17	21657685	G	C	2949	VQSRTrancheSNP99.90to99.95	0.098634	sas	1.27e-4	0	38	0.098634
chr17-021657686-A-*	chr17	21657686	A	*	430	VQSRTrancheINDEL99.50to99.90	0	none	0.224659	13	46	0.224659
chr17-021657686-A-AGG	chr17	21657686	A	AGG	430	VQSRTrancheINDEL99.50to99.90	9.17e-4	sas	0	0	46	9.17e-4
chr17-021657686-A-C	chr17	21657686	A	C	430	VQSRTrancheINDEL99.50to99.90	0	none	7.099999999999998e-5	0	46	7.099999999999998e-5
chr17-021657687-G-*	chr17	21657687	G	*	9895	VQSRTrancheSNP99.90to99.95	0	none	0.22461	13	38	0.22461
chr17-021657687-G-A	chr17	21657687	G	A	9895	VQSRTrancheSNP99.90to99.95	0.10506	amr	0.003114	0	38	0.10506
chr17-021657687-G-C	chr17	21657687	G	C	9895	VQSRTrancheSNP99.90to99.95	0	none	9e-6	0	38	9e-6
chr17-021657688-A-*	chr17	21657688	A	*	195	VQSRTrancheSNP99.90to99.95	0	none	0.223516	14	46	0.223516
chr17-021657688-A-C	chr17	21657688	A	C	195	VQSRTrancheSNP99.90to99.95	1.3299e-4	sas	1.88e-4	0	46	1.88e-4
chr17-021657689-G-*	chr17	21657689	G	*	207	VQSRTrancheSNP99.90to99.95	0	none	0.22349400000000005	13	38	0.22349400000000005
chr17-021657689-G-C	chr17	21657689	G	C	207	VQSRTrancheSNP99.90to99.95	1.469e-4	nfe	1.6699999999999994e-4	0	38	1.6699999999999994e-4
chr17-021657689-G-T	chr17	21657689	G	T	207	VQSRTrancheSNP99.90to99.95	0	none	0	0	38	1e-6
chr17-021657690-A-*	chr17	21657690	A	*	4256	VQSRTrancheSNP99.90to99.95	0	none	0.22310700000000003	13	38	0.22310700000000003
chr17-021657690-A-C	chr17	21657690	A	C	4256	VQSRTrancheSNP99.90to99.95	0.052041	amr	0.00117799999999999	0	38	0.052041
chr17-021657691-GA-*	chr17	21657691	GA	*	4082	VQSRTrancheINDEL99.50to99.90	0	none	0.22310700000000003	13	38	0.22310700000000003
chr17-021657691-GA-G	chr17	21657691	GA	G	4082	VQSRTrancheINDEL99.50to99.90	0	none	0	0	38	1e-6
chr17-021657691-GA-TA	chr17	21657691	GA	TA	4082	VQSRTrancheINDEL99.50to99.90	0	none	0.00120299999999999	0	38	0.00120299999999999
chr17-021657717-T-*	chr17	21657717	T	*	7846	VQSRTrancheSNP99.80to99.90	0	none	3.6999999999999985e-5	0	2	3.6999999999999985e-5
chr17-021657717-T-A	chr17	21657717	T	A	7846	VQSRTrancheSNP99.80to99.90	0	none	0	0	2	1e-6
chr17-021657717-T-C	chr17	21657717	T	C	7846	VQSRTrancheSNP99.80to99.90	0.039875	nfe	0.00129699999999999	1	2	0.039875
chr17-021657717-T-G	chr17	21657717	T	G	7846	VQSRTrancheSNP99.80to99.90	0.0031935	amr	0.002656	0	2	0.0031935
chr17-021657723-CAAAAAAAAAAAAAAAAA-*	chr17	21657723	CAAAAAAAAAAAAAAAAA	*	103614	VQSRTrancheINDEL99.50to99.90	0	none	1.0699999999999996e-4	0	2	1.0699999999999996e-4
chr17-021657723-CAAAAAAAAAAAAAAAAA-AAAAAAAAAAAAAAAAAA	chr17	21657723	CAAAAAAAAAAAAAAAAA	AAAAAAAAAAAAAAAAAA	103614	VQSRTrancheINDEL99.50to99.90	0	none	4.260000000000005e-4	0	2	4.260000000000005e-4
chr17-021657723-CAAAAAAAAAAAAAAAAA-C	chr17	21657723	CAAAAAAAAAAAAAAAAA	C	103614	VQSRTrancheINDEL99.50to99.90	8.3504e-4	nfe	9e-6	0	2	8.3504e-4
chr17-021657723-CAAAAAAAAAAAAAAAAA-CA	chr17	21657723	CAAAAAAAAAAAAAAAAA	CA	103614	VQSRTrancheINDEL99.50to99.90	0	none	1.6699999999999994e-4	0	2	1.6699999999999994e-4
chr17-021657723-CAAAAAAAAAAAAAAAAA-CAA	chr17	21657723	CAAAAAAAAAAAAAAAAA	CAA	103614	VQSRTrancheINDEL99.50to99.90	0	none	0.00173699999999999	0	2	0.00173699999999999
chr17-021657723-CAAAAAAAAAAAAAAAAA-CAAA	chr17	21657723	CAAAAAAAAAAAAAAAAA	CAAA	103614	VQSRTrancheINDEL99.50to99.90	0	none	0.00154099999999999	0	2	0.00154099999999999
chr17-021657723-CAAAAAAAAAAAAAAAAA-CAAAA	chr17	21657723	CAAAAAAAAAAAAAAAAA	CAAAA	103614	VQSRTrancheINDEL99.50to99.90	0	none	0.003385	0	2	0.003385
chr17-021657723-CAAAAAAAAAAAAAAAAA-CAAAAA	chr17	21657723	CAAAAAAAAAAAAAAAAA	CAAAAA	103614	VQSRTrancheINDEL99.50to99.90	0	none	0.007094	0	2	0.007094
chr17-021657723-CAAAAAAAAAAAAAAAAA-CAAAAAA	chr17	21657723	CAAAAAAAAAAAAAAAAA	CAAAAAA	103614	VQSRTrancheINDEL99.50to99.90	0	none	0.01713600000000001	0	2	0.01713600000000001
chr17-021657723-CAAAAAAAAAAAAAAAAA-CAAAAAAA	chr17	21657723	CAAAAAAAAAAAAAAAAA	CAAAAAAA	103614	VQSRTrancheINDEL99.50to99.90	0	none	0.002831	0	2	0.002831
chr17-021657723-CAAAAAAAAAAAAAAAAA-CAAAAAAAA	chr17	21657723	CAAAAAAAAAAAAAAAAA	CAAAAAAAA	103614	VQSRTrancheINDEL99.50to99.90	0	none	8.420000000000002e-4	0	2	8.420000000000002e-4
chr17-021657723-CAAAAAAAAAAAAAAAAA-CAAAAAAAAA	chr17	21657723	CAAAAAAAAAAAAAAAAA	CAAAAAAAAA	103614	VQSRTrancheINDEL99.50to99.90	0	none	8.66e-4	0	2	8.66e-4
chr17-021657723-CAAAAAAAAAAAAAAAAA-CAAAAAAAAAA	chr17	21657723	CAAAAAAAAAAAAAAAAA	CAAAAAAAAAA	103614	VQSRTrancheINDEL99.50to99.90	0	none	0.00132099999999999	0	2	0.00132099999999999
chr17-021657723-CAAAAAAAAAAAAAAAAA-CAAAAAAAAAAA	chr17	21657723	CAAAAAAAAAAAAAAAAA	CAAAAAAAAAAA	103614	VQSRTrancheINDEL99.50to99.90	0	none	9.839999999999994e-4	0	2	9.839999999999994e-4
chr17-021657723-CAAAAAAAAAAAAAAAAA-CAAAAAAAAAAAA	chr17	21657723	CAAAAAAAAAAAAAAAAA	CAAAAAAAAAAAA	103614	VQSRTrancheINDEL99.50to99.90	0	none	5.620000000000005e-4	0	2	5.620000000000005e-4
chr17-021657723-CAAAAAAAAAAAAAAAAA-CAAAAAAAAAAAAA	chr17	21657723	CAAAAAAAAAAAAAAAAA	CAAAAAAAAAAAAA	103614	VQSRTrancheINDEL99.50to99.90	0	none	4.940000000000003e-4	0	2	4.940000000000003e-4
chr17-021657723-CAAAAAAAAAAAAAAAAA-CAAAAAAAAAAAAAA	chr17	21657723	CAAAAAAAAAAAAAAAAA	CAAAAAAAAAAAAAA	103614	VQSRTrancheINDEL99.50to99.90	0	none	2.500000000000001e-4	0	2	2.500000000000001e-4
chr17-021657723-CAAAAAAAAAAAAAAAAA-CAAAAAAAAAAAAAAA	chr17	21657723	CAAAAAAAAAAAAAAAAA	CAAAAAAAAAAAAAAA	103614	VQSRTrancheINDEL99.50to99.90	0	none	8.9e-5	0	2	8.9e-5
chr17-021657723-CAAAAAAAAAAAAAAAAA-CAAAAAAAAAAAAAAAA	chr17	21657723	CAAAAAAAAAAAAAAAAA	CAAAAAAAAAAAAAAAA	103614	VQSRTrancheINDEL99.50to99.90	0	none	1.87e-4	0	2	1.87e-4
chr17-021657723-CAAAAAAAAAAAAAAAAA-CAAAAAAAAAAAAAAAAAA	chr17	21657723	CAAAAAAAAAAAAAAAAA	CAAAAAAAAAAAAAAAAAA	103614	VQSRTrancheINDEL99.50to99.90	0	none	0	0	2	1e-6
chr17-021657723-CAAAAAAAAAAAAAAAAA-CAAAAAAAAAAAAAAAAAAA	chr17	21657723	CAAAAAAAAAAAAAAAAA	CAAAAAAAAAAAAAAAAAAA	103614	VQSRTrancheINDEL99.50to99.90	0	none	2.2000000000000003e-5	0	2	2.2000000000000003e-5
chr17-021657723-CAAAAAAAAAAAAAAAAA-CAAAAAAAAAAAAAAAAAAAA	chr17	21657723	CAAAAAAAAAAAAAAAAA	CAAAAAAAAAAAAAAAAAAAA	103614	VQSRTrancheINDEL99.50to99.90	0	none	9e-6	0	2	9e-6
chr17-021657729-A-*	chr17	21657729	A	*	146	VQSRTrancheSNP99.90to99.95	0	none	0.04104000000000001	0	28	0.04104000000000001
chr17-021657729-A-C	chr17	21657729	A	C	146	VQSRTrancheSNP99.90to99.95	0	none	2.2000000000000003e-5	0	28	2.2000000000000003e-5
chr17-021657780-C-T	chr17	21657780	C	T	588	VQSRTrancheSNP99.80to99.90	0	none	1.6699999999999994e-4	0	66	1.6699999999999994e-4
chr17-021677946-C-T	chr17	21677946	C	T	4638799	ExcessHet	0.49681	nfe	0.38837799999999983	29	60	0.49681
chr17-021677994-C-T	chr17	21677994	C	T	5728	PASS	0.011098	amr	7.270000000000005e-4	0	108	0.011098
chr17-021678007-C-T	chr17	21678007	C	T	6211134	ExcessHet	0.49635	nfe	0.40367299999999945	57	114	0.49635
chr17-021678034-T-C	chr17	21678034	T	C	188382	PASS	0	none	0	0	116	1e-6
chr17-021678034-T-G	chr17	21678034	T	G	188382	PASS	0.16197	afr	0.023421	1	116	0.16197
chr17-021678055-C-T	chr17	21678055	C	T	7247807	ExcessHet	0.49566	nfe	0.41995999999999967	65	130	0.49566
chr17-021678099-T-C	chr17	21678099	T	C	50455	PASS	0.0066094	nfe	0.00820999999999999	1	134	0.00820999999999999
chr17-021678110-C-T	chr17	21678110	C	T	7519838	ExcessHet	0.49549	nfe	0.4408539999999999	67	134	0.49549
chr17-021678132-G-A	chr17	21678132	G	A	310389	PASS	0	none	9e-6	0	134	9e-6
chr17-021678132-G-T	chr17	21678132	G	T	310389	PASS	0.17577	afr	0.02629300000000002	1	134	0.17577
chr17-021678153-A-*	chr17	21678153	A	*	13463085	ExcessHet	0	none	0	0	134	1e-6
chr17-021678153-A-C	chr17	21678153	A	C	13463085	ExcessHet	0.49501	sas	0.452293	67	134	0.49501
chr17-021678153-A-G	chr17	21678153	A	G	13463085	ExcessHet	0	none	0	0	134	1e-6
chr17-021678154-A-C	chr17	21678154	A	C	13482268	ExcessHet	0.49494	sas	0.45278	67	134	0.49494
chr17-021678191-A-G	chr17	21678191	A	G	9127051	ExcessHet	0.49508	sas	0.46346299999999935	67	134	0.49508
chr17-021678230-C-G	chr17	21678230	C	G	1478260	ExcessHet	0.10272	nfe	0.16174300000000005	21	124	0.16174300000000005
chr17-021678230-C-T	chr17	21678230	C	T	1478260	ExcessHet	3.14e-6	nfe	0	0	124	3.14e-6
chr17-021678237-T-A	chr17	21678237	T	A	12923650	ExcessHet	0.49405	sas	0.46054199999999934	67	134	0.49405
chr17-021678240-C-T	chr17	21678240	C	T	12916266	ExcessHet	0.49379	sas	0.4601629999999994	67	134	0.49379
chr17-021678267-A-G	chr17	21678267	A	G	11779952	ExcessHet	0.48755	sas	0.4556489999999993	66	132	0.48755
chr17-021678282-G-A	chr17	21678282	G	A	10800967	ExcessHet	0.48487	sas	0.45146	65	130	0.48487
chr17-021678285-T-C	chr17	21678285	T	C	10389059	ExcessHet	0.48396	sas	0.450811	64	130	0.48396
chr17-021678297-T-*	chr17	21678297	T	*	8980114	ExcessHet	0	none	7.270000000000005e-4	0	124	7.270000000000005e-4
chr17-021678297-T-C	chr17	21678297	T	C	8980114	ExcessHet	0.47802	sas	0.444573	61	124	0.47802
chr17-021678298-G-*	chr17	21678298	G	*	8776629	ExcessHet	0	none	7.030000000000005e-4	0	124	7.030000000000005e-4
chr17-021678298-G-A	chr17	21678298	G	A	8776629	ExcessHet	0.47737	sas	0.444194	61	124	0.47737
chr17-021678324-G-*	chr17	21678324	G	*	5531604	ExcessHet	0	none	0	0	130	1e-6
chr17-021678324-G-A	chr17	21678324	G	A	5531604	ExcessHet	0.42596	amr	0.41193099999999955	58	130	0.42596
chr17-021678324-G-T	chr17	21678324	G	T	5531604	ExcessHet	1.7464e-4	amr	0	0	130	1.7464e-4
chr17-021678345-CACAG-C	chr17	21678345	CACAG	C	5229070.97	ExcessHet	0.38713	amr	0.4071739999999995	57	130	0.4071739999999995
chr17-021678361-CAGAGAG-*	chr17	21678361	CAGAGAG	*	4730400.97	ExcessHet	0	none	0	0	128	1e-6
chr17-021678361-CAGAGAG-C	chr17	21678361	CAGAGAG	C	4730400.97	ExcessHet	0.36329	eas	0.394502	55	128	0.394502
chr17-021678361-CAGAGAG-CAG	chr17	21678361	CAGAGAG	CAG	4730400.97	ExcessHet	0	none	9e-6	0	128	9e-6
chr17-021678384-GACAC-G	chr17	21678384	GACAC	G	4641.97	VQSRTrancheINDEL99.50to99.90	0	none	0	0	132	1e-6
chr17-021678384-GACAC-GAC	chr17	21678384	GACAC	GAC	4641.97	VQSRTrancheINDEL99.50to99.90	0	none	0.003702	0	132	0.003702
chr17-021678384-GACAC-GACACAC	chr17	21678384	GACAC	GACACAC	4641.97	VQSRTrancheINDEL99.50to99.90	0	none	3.820000000000003e-4	0	132	3.820000000000003e-4
chr17-021678385-A-*	chr17	21678385	A	*	107.97	VQSRTrancheINDEL99.50to99.90	0	none	0.003727	0	126	0.003727
chr17-021678385-A-ACACACC	chr17	21678385	A	ACACACC	107.97	VQSRTrancheINDEL99.50to99.90	0	none	0	0	126	1e-6
chr17-021678397-ACC-*	chr17	21678397	ACC	*	47124	VQSRTrancheINDEL99.50to99.90	0	none	2.9400000000000004e-4	0	134	2.9400000000000004e-4
chr17-021678397-ACC-A	chr17	21678397	ACC	A	47124	VQSRTrancheINDEL99.50to99.90	0.011218	afr	0.01199399999999999	1	134	0.01199399999999999
chr17-021678397-ACC-CCC	chr17	21678397	ACC	CCC	47124	VQSRTrancheINDEL99.50to99.90	0	none	0	0	134	1e-6
chr17-021678398-C-*	chr17	21678398	C	*	219720	ExcessHet	0	none	0.01202099999999999	1	134	0.01202099999999999
chr17-021678398-C-CA	chr17	21678398	C	CA	219720	ExcessHet	0.027543	eas	0.03886900000000002	5	134	0.03886900000000002
chr17-021678398-C-G	chr17	21678398	C	G	219720	ExcessHet	0	none	0	0	134	1e-6
chr17-021678399-C-*	chr17	21678399	C	*	2675166	ExcessHet	0	none	0.00971899999999999	1	130	0.00971899999999999
chr17-021678399-C-A	chr17	21678399	C	A	2675166	ExcessHet	0.30067	eas	0.233881	47	130	0.30067
chr17-021678399-C-CA	chr17	21678399	C	CA	2675166	ExcessHet	0.0010912	mid	0.00144799999999999	0	130	0.00144799999999999
chr17-021678399-C-CACA	chr17	21678399	C	CACA	2675166	ExcessHet	0.0014462	eas	0.00219	0	130	0.00219
chr17-021678399-C-CACACA	chr17	21678399	C	CACACA	2675166	ExcessHet	0.022648	eas	0.02926400000000002	5	130	0.02926400000000002
chr17-021678399-C-CACACACA	chr17	21678399	C	CACACACA	2675166	ExcessHet	4.5145e-4	nfe	7.740000000000004e-4	0	130	7.740000000000004e-4
chr17-021678399-C-CACACACACA	chr17	21678399	C	CACACACACA	2675166	ExcessHet	8e-6	nfe	5.2999999999999994e-5	0	130	5.2999999999999994e-5
chr17-021678408-G-*	chr17	21678408	G	*	643416	ExcessHet	0	none	3.6000000000000035e-4	0	126	3.6000000000000035e-4
chr17-021678408-G-A	chr17	21678408	G	A	643416	ExcessHet	0	none	0	0	126	1e-6
chr17-021678408-G-C	chr17	21678408	G	C	643416	ExcessHet	0.10586	afr	0.10450300000000004	16	126	0.10586
chr17-021678410-CAGAA-*	chr17	21678410	CAGAA	*	1855923.97	ExcessHet	0	none	3.6000000000000035e-4	0	132	3.6000000000000035e-4
chr17-021678410-CAGAA-C	chr17	21678410	CAGAA	C	1855923.97	ExcessHet	0.30836	eas	0.184998	39	132	0.30836
chr17-021678410-CAGAA-CA	chr17	21678410	CAGAA	CA	1855923.97	ExcessHet	0	none	0	0	132	1e-6
chr17-021678412-G-*	chr17	21678412	G	*	92	VQSRTrancheSNP99.90to99.95	0	none	0.185564	39	132	0.185564
chr17-021678412-G-C	chr17	21678412	G	C	92	VQSRTrancheSNP99.90to99.95	3.363e-5	afr	7.099999999999998e-5	0	132	7.099999999999998e-5
chr17-021678414-A-*	chr17	21678414	A	*	668520	ExcessHet	0	none	0.180425	39	128	0.180425
chr17-021678414-A-ACTCAGTC	chr17	21678414	A	ACTCAGTC	668520	ExcessHet	0	none	0	0	128	1e-6
chr17-021678414-A-C	chr17	21678414	A	C	668520	ExcessHet	0.15372	afr	0.099911	16	128	0.15372
chr17-021678422-C-CAG	chr17	21678422	C	CAG	2799585	ExcessHet	0.39598	eas	0.2921459999999995	58	128	0.39598
chr17-021678422-C-G	chr17	21678422	C	G	2799585	ExcessHet	4.2526e-4	amr	0.00117999999999999	0	128	0.00117999999999999
chr17-021678438-G-A	chr17	21678438	G	A	58414	VQSRTrancheSNP99.95to100.00	0.015555	afr	0.01236099999999998	2	134	0.015555
chr17-021678438-G-T	chr17	21678438	G	T	58414	VQSRTrancheSNP99.95to100.00	0	none	0	0	134	1e-6
chr17-021678457-T-C	chr17	21678457	T	C	3287974	ExcessHet	0.44927	eas	0.3782049999999996	61	128	0.44927
chr17-021678477-G-A	chr17	21678477	G	A	5475739	ExcessHet	0.47157	eas	0.4138279999999996	63	128	0.47157
chr17-021678507-C-G	chr17	21678507	C	G	5567338	ExcessHet	0.46094	nfe	0.4083679999999995	63	128	0.46094
chr17-021678507-C-T	chr17	21678507	C	T	5567338	ExcessHet	0	none	0	0	128	1e-6
chr17-021678515-C-G	chr17	21678515	C	G	4958336	ExcessHet	0.44018	nfe	0.4024479999999994	63	128	0.44018
chr17-021678531-T-C	chr17	21678531	T	C	3662915	ExcessHet	0.38584	eas	0.3767389999999996	63	130	0.38584
chr17-021678534-T-A	chr17	21678534	T	A	3561837	ExcessHet	0.37671	eas	0.3729289999999995	62	130	0.37671
chr17-021678550-G-A	chr17	21678550	G	A	3605965	ExcessHet	0.38012	eas	0.36264099999999994	62	128	0.38012
chr17-021678550-G-C	chr17	21678550	G	C	3605965	ExcessHet	0	none	0	0	128	1e-6
chr17-021678557-C-A	chr17	21678557	C	A	3140996	ExcessHet	0	none	0	0	130	1e-6
chr17-021678557-C-G	chr17	21678557	C	G	3140996	ExcessHet	0.36082	eas	0.35309499999999966	62	130	0.36082
chr17-021678565-T-C	chr17	21678565	T	C	12202252	ExcessHet	0.85145	eas	0.5720590000000003	84	132	0.85145
chr17-021678568-A-C	chr17	21678568	A	C	2109014	ExcessHet	0.36629	eas	0.3283049999999996	60	122	0.36629
chr17-021702718-C-G	chr17	21702718	C	G	343594	VQSRTrancheSNP99.80to99.90	0.012828	nfe	0.006887	2	134	0.012828
chr17-021702730-G-A	chr17	21702730	G	A	267901	PASS	0.012871	sas	0.003931	1	134	0.012871
chr17-021702902-G-A	chr17	21702902	G	A	52231384	VQSRTrancheSNP99.90to99.95	0.81008	eas	0.448723	67	134	0.81008
chr17-021702902-G-T	chr17	21702902	G	T	52231384	VQSRTrancheSNP99.90to99.95	0	none	9e-6	0	134	9e-6
chr17-021702905-G-A	chr17	21702905	G	A	51440243	VQSRTrancheSNP99.90to99.95	0.82082	eas	0.444856	67	134	0.82082
chr17-021702953-C-A	chr17	21702953	C	A	46157202	VQSRTrancheSNP99.95to100.00	0.84284	eas	0.48355999999999943	68	134	0.84284
chr17-021702999-G-A	chr17	21702999	G	A	6515	VQSRTrancheSNP99.70to99.80	9.909e-5	afr	0.002165	1	134	0.002165
chr17-021703029-C-G	chr17	21703029	C	G	724517	ExcessHet	0.0019496	eas	0.10919700000000002	51	126	0.10919700000000002
chr17-021703044-C-A	chr17	21703044	C	A	552088	ExcessHet	0.0014056	eas	0.05819	17	132	0.05819
chr17-021703050-G-A	chr17	21703050	G	A	2997875	ExcessHet	0.07345	afr	0.26091699999999995	65	132	0.26091699999999995
chr17-021703050-G-T	chr17	21703050	G	T	2997875	ExcessHet	1.096e-5	afr	9e-6	0	132	1.096e-5
chr17-021703080-C-T	chr17	21703080	C	T	7564915	ExcessHet	0.28704	afr	0.4023249999999994	67	134	0.4023249999999994
chr17-021703083-C-T	chr17	21703083	C	T	7746870	ExcessHet	0.37308	afr	0.3997839999999993	67	134	0.3997839999999993
chr17-021703101-C-T	chr17	21703101	C	T	9102641	ExcessHet	0.31539	afr	0.39872899999999933	66	134	0.39872899999999933
chr17-021703113-C-T	chr17	21703113	C	T	11245752	ExcessHet	0.46967	afr	0.39872899999999933	67	134	0.46967
chr17-021703139-A-G	chr17	21703139	A	G	2208109	ExcessHet	0.069983	mid	0.249893	65	130	0.249893
chr17-021703201-G-A	chr17	21703201	G	A	262263	ExcessHet	0.0062667	afr	0.030253	13	108	0.030253
chr17-021703211-C-A	chr17	21703211	C	A	150739	VQSRTrancheSNP99.95to100.00	7.5399e-4	afr	0.021156	10	132	0.021156
chr17-021703219-G-A	chr17	21703219	G	A	115000	VQSRTrancheSNP99.90to99.95	0.01136	eas	0.01793500000000002	5	134	0.01793500000000002
chr17-021703303-G-A	chr17	21703303	G	A	296247	ExcessHet	0.12146	mid	0.07677600000000001	15	122	0.12146
chr17-021703340-C-T	chr17	21703340	C	T	4836207	ExcessHet	0.4529	nfe	0.4381259999999999	66	132	0.4529
chr17-021703362-G-C	chr17	21703362	G	C	82313591	ExcessHet	0.51355	nfe	0.4939199999999994	66	134	0.51355
chr17-021703383-C-T	chr17	21703383	C	T	23754150	ExcessHet	0.49714	nfe	0.49356799999999945	67	134	0.49714
chr17-021703404-C-T	chr17	21703404	C	T	29501892	ExcessHet	0.49761	nfe	0.4936769999999994	67	134	0.49761
chr17-021703417-C-T	chr17	21703417	C	T	30379302	ExcessHet	0.49816	nfe	0.4936499999999994	67	134	0.49816
chr17-021703437-C-A	chr17	21703437	C	A	4900	VQSRTrancheSNP99.90to99.95	1.918e-5	nfe	2.2999999999999995e-4	1	134	2.2999999999999995e-4
chr17-021703443-C-T	chr17	21703443	C	T	18342949	ExcessHet	0.49844	nfe	0.49354099999999945	67	134	0.49844
chr17-021703501-G-A	chr17	21703501	G	A	7764753	ExcessHet	0.47165	eas	0.3298799999999997	52	126	0.47165
chr17-021703524-G-A	chr17	21703524	G	A	8228941	ExcessHet	0.47317	nfe	0.4717949999999994	66	132	0.47317
chr17-021703531-A-G	chr17	21703531	A	G	37065794	ExcessHet	0.54788	eas	0.363862	50	134	0.54788
chr17-021703539-C-T	chr17	21703539	C	T	2740013	ExcessHet	0.11221	eas	0.25572299999999965	38	134	0.25572299999999965
chr17-021703540-G-A	chr17	21703540	G	A	142460	VQSRTrancheSNP99.80to99.90	0.0016309	nfe	0.00157099999999999	1	134	0.0016309
chr17-021703568-G-A	chr17	21703568	G	A	96413	ExcessHet	0.0019227	afr	0.02950100000000001	8	130	0.02950100000000001
chr17-021703571-T-G	chr17	21703571	T	G	73096	VQSRTrancheSNP99.90to99.95	9.9656e-4	afr	0.021051	6	134	0.021051
chr17-021703651-G-C	chr17	21703651	G	C	350882	ExcessHet	2.9318e-4	afr	0.06929200000000002	33	116	0.06929200000000002
chr17-021703655-C-T	chr17	21703655	C	T	490273	ExcessHet	6.764e-4	sas	0.10053400000000004	45	120	0.10053400000000004
chr17-021703659-C-T	chr17	21703659	C	T	301898	ExcessHet	0.0017791	afr	0.063239	26	128	0.063239
chr17-021703675-G-A	chr17	21703675	G	A	558878	ExcessHet	0.013145	afr	0.10099500000000002	35	112	0.10099500000000002
chr17-021703675-G-T	chr17	21703675	G	T	558878	ExcessHet	1.105e-5	sas	0	0	112	1.105e-5
chr17-021703692-G-T	chr17	21703692	G	T	986531	ExcessHet	0.023718	afr	0.15208000000000002	57	124	0.15208000000000002
chr17-021703782-CGAG-C	chr17	21703782	CGAG	C	4542771	ExcessHet	0.0051231	afr	0.27850399999999953	66	134	0.27850399999999953
chr17-021703782-CGAG-TGAG	chr17	21703782	CGAG	TGAG	4542771	ExcessHet	0	none	0.004033	0	134	0.004033
chr17-021703814-C-T	chr17	21703814	C	T	352382	ExcessHet	4.5382e-4	afr	0.08156900000000002	29	96	0.08156900000000002
chr17-021703848-G-A	chr17	21703848	G	A	412773	ExcessHet	0.0073337	afr	0.03768900000000001	4	128	0.03768900000000001
chr17-021703848-G-T	chr17	21703848	G	T	412773	ExcessHet	0	none	0	0	128	1e-6
chr17-021703860-T-C	chr17	21703860	T	C	319808	VQSRTrancheSNP99.90to99.95	0.0067349	afr	0.01609100000000002	2	134	0.01609100000000002
chr17-021703875-A-G	chr17	21703875	A	G	15864	PASS	4.588e-5	sas	0.004928	2	134	0.004928
chr17-021703942-C-T	chr17	21703942	C	T	56571	PASS	0.0014016	mid	7.740000000000004e-4	1	134	0.0014016
chr17-021703966-G-A	chr17	21703966	G	A	31003	VQSRTrancheSNP99.70to99.80	0.0011753	nfe	4.05e-4	1	134	0.0011753
chr17-021704411-C-A	chr17	21704411	C	A	13260	PASS	0	none	0	0	116	1e-6
chr17-021704411-C-T	chr17	21704411	C	T	13260	PASS	0.0036696	sas	0.005491	0	116	0.005491
chr17-021704524-CAAA-AAAA	chr17	21704524	CAAA	AAAA	31568	VQSRTrancheINDEL95.00to96.00	0	none	0.002882	0	4	0.002882
chr17-021704524-CAAA-C	chr17	21704524	CAAA	C	31568	VQSRTrancheINDEL95.00to96.00	0	none	0	0	4	1e-6
chr17-021704524-CAAA-CA	chr17	21704524	CAAA	CA	31568	VQSRTrancheINDEL95.00to96.00	0	none	8.9e-5	0	4	8.9e-5
chr17-021704524-CAAA-CAA	chr17	21704524	CAAA	CAA	31568	VQSRTrancheINDEL95.00to96.00	0	none	0.003638	0	4	0.003638
chr17-021704524-CAAA-CAAAA	chr17	21704524	CAAA	CAAAA	31568	VQSRTrancheINDEL95.00to96.00	0	none	0.01229099999999998	0	4	0.01229099999999998
chr17-021704524-CAAA-CAAAAA	chr17	21704524	CAAA	CAAAAA	31568	VQSRTrancheINDEL95.00to96.00	0	none	0.00144299999999999	0	4	0.00144299999999999
chr17-021704524-CAAA-CAAAAAA	chr17	21704524	CAAA	CAAAAAA	31568	VQSRTrancheINDEL95.00to96.00	0	none	1.0699999999999996e-4	0	4	1.0699999999999996e-4
chr17-021704524-CAAA-CAAAAAAA	chr17	21704524	CAAA	CAAAAAAA	31568	VQSRTrancheINDEL95.00to96.00	0	none	0	0	4	1e-6
chr17-021704537-A-AAAAAATT	chr17	21704537	A	AAAAAATT	329932	PASS	0	none	8.9e-5	0	2	8.9e-5
chr17-021704537-A-AAAAATT	chr17	21704537	A	AAAAATT	329932	PASS	0	none	2.2899999999999996e-4	0	2	2.2899999999999996e-4
chr17-021704537-A-AAAAGT	chr17	21704537	A	AAAAGT	329932	PASS	0	none	0	0	2	1e-6
chr17-021704537-A-AAAATT	chr17	21704537	A	AAAATT	329932	PASS	0	none	9.839999999999994e-4	0	2	9.839999999999994e-4
chr17-021704537-A-AAAT	chr17	21704537	A	AAAT	329932	PASS	1.1487e-4	nfe	2.2899999999999996e-4	0	2	2.2899999999999996e-4
chr17-021704537-A-AAATT	chr17	21704537	A	AAATT	329932	PASS	1.1514e-4	nfe	9.370000000000004e-4	0	2	9.370000000000004e-4
chr17-021704537-A-AAT	chr17	21704537	A	AAT	329932	PASS	0.049458	eas	0.006218	0	2	0.049458
chr17-021704537-A-AATT	chr17	21704537	A	AATT	329932	PASS	0	none	7.480000000000004e-4	0	2	7.480000000000004e-4
chr17-021704537-A-AT	chr17	21704537	A	AT	329932	PASS	0.53449	eas	0.091411	0	2	0.53449
chr17-021704537-A-ATT	chr17	21704537	A	ATT	329932	PASS	0.0021406	afr	0.00129699999999999	0	2	0.0021406
chr17-021704537-A-T	chr17	21704537	A	T	329932	PASS	0.094676	eas	0.02900200000000002	0	2	0.094676
chr17-021704548-TGGA-T	chr17	21704548	TGGA	T	13575.97	VQSRTrancheINDEL99.50to99.90	0.0055218	nfe	0.006399	0	4	0.006399
chr17-021704558-A-AATT	chr17	21704558	A	AATT	15263.97	VQSRTrancheINDEL99.50to99.90	0.012269	nfe	0.006708	0	4	0.012269
chr17-021704566-T-C	chr17	21704566	T	C	16872	PASS	0.032835	afr	0.007017	0	2	0.032835
chr17-021704566-T-G	chr17	21704566	T	G	16872	PASS	0	none	0	0	2	1e-6
chr17-021704581-A-C	chr17	21704581	A	C	26784	VQSRTrancheSNP99.70to99.80	0	none	0	0	0	1e-6
chr17-021704581-A-T	chr17	21704581	A	T	26784	VQSRTrancheSNP99.70to99.80	0.093322	afr	0.01375299999999999	0	0	0.093322
chr17-021704610-A-G	chr17	21704610	A	G	98823	VQSRTrancheSNP99.80to99.90	0.38915	nfe	0.05454600000000002	0	0	0.38915
chr17-021704649-G-A	chr17	21704649	G	A	59	PASS	0	none	2.2000000000000003e-5	0	0	2.2000000000000003e-5
chr17-021704675-A-G	chr17	21704675	A	G	176899	VQSRTrancheSNP99.80to99.90	0.44683	nfe	0.091941	0	0	0.44683
chr17-021704708-G-A	chr17	21704708	G	A	224549	VQSRTrancheSNP99.80to99.90	0.43852	nfe	0.090791	0	0	0.43852
chr17-021704708-G-C	chr17	21704708	G	C	224549	VQSRTrancheSNP99.80to99.90	0	none	9e-6	0	0	9e-6
chr17-021704708-G-T	chr17	21704708	G	T	224549	VQSRTrancheSNP99.80to99.90	0	none	9e-6	0	0	9e-6
chr17-021704716-G-A	chr17	21704716	G	A	217335	VQSRTrancheSNP99.80to99.90	0.44172	nfe	0.08819800000000001	0	0	0.44172
chr17-021704716-G-C	chr17	21704716	G	C	217335	VQSRTrancheSNP99.80to99.90	0	none	9e-6	0	0	9e-6
chr17-021704735-A-G	chr17	21704735	A	G	158974	VQSRTrancheSNP99.80to99.90	0.43313	nfe	0.08224300000000001	0	0	0.43313
chr17-021704736-C-T	chr17	21704736	C	T	237	VQSRTrancheSNP99.80to99.90	0	none	3.6999999999999985e-5	0	0	3.6999999999999985e-5
chr17-021774342-C-A	chr17	21774342	C	A	86396	VQSRTrancheSNP99.80to99.90	0	none	0	0	128	1e-6
chr17-021774342-C-G	chr17	21774342	C	G	86396	VQSRTrancheSNP99.80to99.90	0.021392	sas	0.01690400000000002	0	128	0.021392
chr17-021774342-C-T	chr17	21774342	C	T	86396	VQSRTrancheSNP99.80to99.90	0.0013175	afr	5.2999999999999994e-5	0	128	0.0013175
chr17-021774393-A-*	chr17	21774393	A	*	5279	VQSRTrancheINDEL99.90to99.95	0	none	0.00171699999999999	0	104	0.00171699999999999
chr17-021774393-A-AC	chr17	21774393	A	AC	5279	VQSRTrancheINDEL99.90to99.95	0	none	0	0	104	1e-6
chr17-021774393-A-ACCCCCCCCC	chr17	21774393	A	ACCCCCCCCC	5279	VQSRTrancheINDEL99.90to99.95	6.6e-7	nfe	0	0	104	1e-6
chr17-021774393-A-C	chr17	21774393	A	C	5279	VQSRTrancheINDEL99.90to99.95	0.0045014	eas	0.004489	0	104	0.0045014
chr17-021774394-G-*	chr17	21774394	G	*	8115	VQSRTrancheINDEL99.95to100.00	0	none	0.00166799999999999	0	102	0.00166799999999999
chr17-021774394-G-A	chr17	21774394	G	A	8115	VQSRTrancheINDEL99.95to100.00	3.76e-6	nfe	0	0	102	3.76e-6
chr17-021774394-G-C	chr17	21774394	G	C	8115	VQSRTrancheINDEL99.95to100.00	0.010655	eas	0.007036	0	102	0.010655
chr17-021774394-G-GCCCCCCC	chr17	21774394	G	GCCCCCCC	8115	VQSRTrancheINDEL99.95to100.00	0	none	0	0	102	1e-6
chr17-021774394-G-GCCCCCCCCCCCC	chr17	21774394	G	GCCCCCCCCCCCC	8115	VQSRTrancheINDEL99.95to100.00	0	none	0	0	102	1e-6
chr17-021774400-G-*	chr17	21774400	G	*	4365	PASS	0	none	3.6999999999999985e-5	0	106	3.6999999999999985e-5
chr17-021774400-G-A	chr17	21774400	G	A	4365	PASS	1.226e-5	eas	3.6999999999999985e-5	0	106	3.6999999999999985e-5
chr17-021774400-G-C	chr17	21774400	G	C	4365	PASS	0.0028306	eas	0.003471	0	106	0.003471
chr17-021774402-T-*	chr17	21774402	T	*	6796989	VQSRTrancheSNP99.95to100.00	0	none	2.9400000000000004e-4	0	130	2.9400000000000004e-4
chr17-021774402-T-C	chr17	21774402	T	C	6796989	VQSRTrancheSNP99.95to100.00	0.83807	eas	0.4721209999999994	59	130	0.83807
chr17-021774403-A-C	chr17	21774403	A	C	3033	PASS	0.0019533	eas	0.002341	0	110	0.002341
chr17-021774404-G-A	chr17	21774404	G	A	4226	PASS	0	none	0	0	104	1e-6
chr17-021774404-G-C	chr17	21774404	G	C	4226	PASS	0.0030502	eas	0.003145	0	104	0.003145
chr17-021774408-T-A	chr17	21774408	T	A	3523	PASS	0.0032385	eas	0.002663	1	98	0.0032385
chr17-021774408-T-C	chr17	21774408	T	C	3523	PASS	1.152e-5	sas	9e-6	0	98	1.152e-5
chr17-021774602-G-A	chr17	21774602	G	A	128602	PASS	0.082966	afr	0.00984999999999999	1	134	0.082966
chr17-021775810-A-G	chr17	21775810	A	G	1562839	PASS	0.12778	nfe	0.07942800000000001	15	134	0.12778
chr17-021775859-G-A	chr17	21775859	G	A	237911	PASS	0.026894	sas	0.01928100000000001	4	134	0.026894
chr17-021775859-G-T	chr17	21775859	G	T	237911	PASS	0	none	0	0	134	1e-6
chr17-021775870-T-C	chr17	21775870	T	C	5600228	PASS	0.84739	eas	0.42614399999999975	63	134	0.84739
chr17-021782894-G-C	chr17	21782894	G	C	905	VQSRTrancheSNP99.90to99.95	5.5015e-4	afr	1.6699999999999994e-4	0	132	5.5015e-4
chr17-021782896-T-G	chr17	21782896	T	G	2286	VQSRTrancheSNP99.90to99.95	6.0174e-4	afr	2.7300000000000035e-4	0	132	6.0174e-4
chr17-021782912-T-C	chr17	21782912	T	C	8339714	PASS	0.84115	eas	0.43561099999999986	62	132	0.84115
chr17-021783334-C-A	chr17	21783334	C	A	4034899	PASS	1.49e-6	nfe	3.6999999999999985e-5	0	126	3.6999999999999985e-5
chr17-021783334-C-T	chr17	21783334	C	T	4034899	PASS	0.82166	eas	0.4271589999999998	58	126	0.82166
chr17-022061965-T-C	chr17	22061965	T	C	3197011	PASS	0.2964	nfe	0.2864149999999999	52	134	0.2964
chr17-022062150-C-*	chr17	22062150	C	*	8851122	PASS	0	none	0	0	134	1e-6
chr17-022062150-C-A	chr17	22062150	C	A	8851122	PASS	0.56367	nfe	0.5119380000000007	83	134	0.56367
chr17-022062267-G-A	chr17	22062267	G	A	1030	VQSRTrancheSNP99.90to99.95	3.849e-5	nfe	5.2999999999999994e-5	1	132	5.2999999999999994e-5
chr17-022062275-G-A	chr17	22062275	G	A	352736	PASS	0.08198	nfe	0.04686300000000001	12	132	0.08198
chr17-022070328-TA-T	chr17	22070328	TA	T	10798.97	VQSRTrancheINDEL99.50to99.90	0.012794	eas	0.005479	0	36	0.012794
chr17-022070328-TA-TAA	chr17	22070328	TA	TAA	10798.97	VQSRTrancheINDEL99.50to99.90	0	none	0.00161599999999999	0	36	0.00161599999999999
chr17-022070328-TA-TAAA	chr17	22070328	TA	TAAA	10798.97	VQSRTrancheINDEL99.50to99.90	0	none	0	0	36	1e-6
chr17-022070615-A-C	chr17	22070615	A	C	2962623	PASS	0	none	0	0	54	1e-6
chr17-022070615-A-G	chr17	22070615	A	G	2962623	PASS	0.54785	nfe	0.40943599999999947	38	54	0.54785
chr17-022203943-A-G	chr17	22203943	A	G	700160	PASS	0.11197	eas	0.03095000000000001	5	116	0.11197
chr17-022204047-G-C	chr17	22204047	G	C	11383863	PASS	0.39232	nfe	0.3505669999999996	56	134	0.39232
chr17-022204097-G-A	chr17	22204097	G	A	9498651	PASS	0.30796	sas	0.231816	38	134	0.30796
chr17-022204134-C-T	chr17	22204134	C	T	1147624	PASS	0.034784	nfe	0.022056	3	134	0.034784
chr17-022204241-G-A	chr17	22204241	G	A	83205	VQSRTrancheSNP99.80to99.90	2.3883e-4	sas	0	0	100	2.3883e-4
chr17-022204241-G-T	chr17	22204241	G	T	83205	VQSRTrancheSNP99.80to99.90	0.0010744	nfe	0.019817	8	100	0.019817
chr17-022204252-C-*	chr17	22204252	C	*	1192	VQSRTrancheSNP99.90to99.95	0	none	0	0	116	1e-6
chr17-022204252-C-G	chr17	22204252	C	G	1192	VQSRTrancheSNP99.90to99.95	3e-7	nfe	5.41e-4	1	116	5.41e-4
chr17-022204254-C-*	chr17	22204254	C	*	1078	VQSRTrancheSNP99.90to99.95	0	none	0	0	114	1e-6
chr17-022204254-C-T	chr17	22204254	C	T	1078	VQSRTrancheSNP99.90to99.95	3e-7	nfe	4.500000000000005e-4	1	114	4.500000000000005e-4
chr17-022204256-G-C	chr17	22204256	G	C	2621	VQSRTrancheINDEL99.90to99.95	7.3e-7	nfe	8.450000000000003e-4	2	116	8.450000000000003e-4
chr17-022204256-G-GATAC	chr17	22204256	G	GATAC	2621	VQSRTrancheINDEL99.90to99.95	0	none	0	0	116	1e-6
chr17-022204310-G-A	chr17	22204310	G	A	213802	ExcessHet	1.678e-5	sas	3.6999999999999985e-5	0	76	3.6999999999999985e-5
chr17-022204310-G-T	chr17	22204310	G	T	213802	ExcessHet	0.0097942	afr	0.04588600000000002	22	76	0.04588600000000002
chr17-022204435-G-A	chr17	22204435	G	A	18505601	PASS	0.28776	sas	0.21895	38	134	0.28776
chr17-022204920-A-C	chr17	22204920	A	C	131673	VQSRTrancheSNP99.95to100.00	1.4761e-4	sas	0.015748	2	132	0.015748
chr17-022204923-T-C	chr17	22204923	T	C	114679	VQSRTrancheSNP99.95to100.00	1.1993e-4	sas	0.01498399999999998	3	130	0.01498399999999998
chr17-022204950-T-G	chr17	22204950	T	G	3757	VQSRTrancheSNP99.90to99.95	1.5593e-4	amr	9e-6	1	134	1.5593e-4
chr17-022204954-G-*	chr17	22204954	G	*	68443	PASS	0	none	2.2000000000000003e-5	0	132	2.2000000000000003e-5
chr17-022204954-G-A	chr17	22204954	G	A	68443	PASS	2.6426e-4	amr	0.01034499999999999	1	132	0.01034499999999999
chr17-022205050-C-G	chr17	22205050	C	G	8769152	PASS	6.229e-5	afr	9e-6	0	134	6.229e-5
chr17-022205050-C-T	chr17	22205050	C	T	8769152	PASS	0.28895	sas	0.219058	38	134	0.28895
chr17-022205081-G-A	chr17	22205081	G	A	77292	PASS	0.003897	nfe	0.00259	1	134	0.003897
chr17-022205201-T-A	chr17	22205201	T	A	3080144	PASS	0.30041	sas	0.208164	38	134	0.30041
chr17-022205221-T-TA	chr17	22205221	T	TA	530309.97	PASS	0.060712	sas	0.036071	3	134	0.060712
chr17-022298959-G-C	chr17	22298959	G	C	6904861	PASS	0.0028242	sas	3.6999999999999985e-5	0	0	0.0028242
chr17-022298959-G-T	chr17	22298959	G	T	6904861	PASS	0.60676	eas	0.208616	0	0	0.60676
chr17-022299144-CGTGTGTGTGTGTGTGTGT-*	chr17	22299144	CGTGTGTGTGTGTGTGTGT	*	4019340	ExcessHet	0	none	0	0	0	1e-6
chr17-022299144-CGTGTGTGTGTGTGTGTGT-C	chr17	22299144	CGTGTGTGTGTGTGTGTGT	C	4019340	ExcessHet	1.4433e-4	sas	2.2000000000000003e-5	0	0	1.4433e-4
chr17-022299144-CGTGTGTGTGTGTGTGTGT-CGTGTGT	chr17	22299144	CGTGTGTGTGTGTGTGTGT	CGTGTGT	4019340	ExcessHet	0	none	0	0	0	1e-6
chr17-022299144-CGTGTGTGTGTGTGTGTGT-CGTGTGTGTGT	chr17	22299144	CGTGTGTGTGTGTGTGTGT	CGTGTGTGTGT	4019340	ExcessHet	0	none	1.47e-4	0	0	1.47e-4
chr17-022299144-CGTGTGTGTGTGTGTGTGT-CGTGTGTGTGTGT	chr17	22299144	CGTGTGTGTGTGTGTGTGT	CGTGTGTGTGTGT	4019340	ExcessHet	0	none	0.00158999999999999	0	0	0.00158999999999999
chr17-022299144-CGTGTGTGTGTGTGTGTGT-CGTGTGTGTGTGTGT	chr17	22299144	CGTGTGTGTGTGTGTGTGT	CGTGTGTGTGTGTGT	4019340	ExcessHet	0	none	0.03538300000000002	0	0	0.03538300000000002
chr17-022299144-CGTGTGTGTGTGTGTGTGT-CGTGTGTGTGTGTGTGT	chr17	22299144	CGTGTGTGTGTGTGTGTGT	CGTGTGTGTGTGTGTGT	4019340	ExcessHet	0	none	0.24922700000000003	0	0	0.24922700000000003
chr17-022299144-CGTGTGTGTGTGTGTGTGT-CGTGTGTGTGTGTGTGTGTGT	chr17	22299144	CGTGTGTGTGTGTGTGTGT	CGTGTGTGTGTGTGTGTGTGT	4019340	ExcessHet	0	none	0.019737	0	0	0.019737
chr17-022299144-CGTGTGTGTGTGTGTGTGT-CGTGTGTGTGTGTGTGTGTGTGT	chr17	22299144	CGTGTGTGTGTGTGTGTGT	CGTGTGTGTGTGTGTGTGTGTGT	4019340	ExcessHet	0	none	0.00112799999999999	0	0	0.00112799999999999
chr17-022299144-CGTGTGTGTGTGTGTGTGT-CGTGTGTGTGTGTGTGTGTGTGTGT	chr17	22299144	CGTGTGTGTGTGTGTGTGT	CGTGTGTGTGTGTGTGTGTGTGTGT	4019340	ExcessHet	0	none	3.3700000000000044e-4	0	0	3.3700000000000044e-4
chr17-022299144-CGTGTGTGTGTGTGTGTGT-CGTGTGTGTGTGTGTGTGTGTGTGTGTGT	chr17	22299144	CGTGTGTGTGTGTGTGTGT	CGTGTGTGTGTGTGTGTGTGTGTGTGTGT	4019340	ExcessHet	0	none	9e-6	0	0	9e-6
chr17-022299144-CGTGTGTGTGTGTGTGTGT-TGTGTGTGTGTGTGTGTGT	chr17	22299144	CGTGTGTGTGTGTGTGTGT	TGTGTGTGTGTGTGTGTGT	4019340	ExcessHet	0	none	1.0699999999999996e-4	0	0	1.0699999999999996e-4
chr17-022299146-T-*	chr17	22299146	T	*	589	PASS	0	none	0.2836789999999999	0	0	0.2836789999999999
chr17-022299146-T-C	chr17	22299146	T	C	589	PASS	0.0020258	nfe	1.6699999999999994e-4	0	0	0.0020258
chr17-022299387-T-G	chr17	22299387	T	G	4861167	PASS	0.60436	eas	0.207998	0	0	0.60436
chr17-022299432-T-*	chr17	22299432	T	*	5683523	PASS	0	none	0	0	0	1e-6
chr17-022299432-T-C	chr17	22299432	T	C	5683523	PASS	0.60824	eas	0.217993	0	0	0.60824
chr17-022299528-C-A	chr17	22299528	C	A	40415	PASS	0.0016976	nfe	6.080000000000004e-4	0	0	0.0016976
chr17-022299528-C-T	chr17	22299528	C	T	40415	PASS	0	none	0	0	0	1e-6
chr17-022299650-A-G	chr17	22299650	A	G	11917363	PASS	0.60781	eas	0.230087	0	0	0.60781
chr17-022301310-T-C	chr17	22301310	T	C	248207	PASS	0.037888	sas	0.01899000000000002	1	132	0.037888
chr17-022301338-CTGTGTGTGTGTGTGTG-C	chr17	22301338	CTGTGTGTGTGTGTGTG	C	8784711	PASS	0	none	9e-6	0	108	9e-6
chr17-022301338-CTGTGTGTGTGTGTGTG-CTCTGTGTGTGTGTGTGTGTGTG	chr17	22301338	CTGTGTGTGTGTGTGTG	CTCTGTGTGTGTGTGTGTGTGTG	8784711	PASS	0	none	0	0	108	1e-6
chr17-022301338-CTGTGTGTGTGTGTGTG-CTG	chr17	22301338	CTGTGTGTGTGTGTGTG	CTG	8784711	PASS	0	none	9e-6	0	108	9e-6
chr17-022301338-CTGTGTGTGTGTGTGTG-CTGTG	chr17	22301338	CTGTGTGTGTGTGTGTG	CTGTG	8784711	PASS	0	none	1.88e-4	0	108	1.88e-4
chr17-022301338-CTGTGTGTGTGTGTGTG-CTGTGTG	chr17	22301338	CTGTGTGTGTGTGTGTG	CTGTGTG	8784711	PASS	0	none	5.2999999999999994e-5	0	108	5.2999999999999994e-5
chr17-022301338-CTGTGTGTGTGTGTGTG-CTGTGTGTG	chr17	22301338	CTGTGTGTGTGTGTGTG	CTGTGTGTG	8784711	PASS	0	none	0.002789	0	108	0.002789
chr17-022301338-CTGTGTGTGTGTGTGTG-CTGTGTGTGTG	chr17	22301338	CTGTGTGTGTGTGTGTG	CTGTGTGTGTG	8784711	PASS	0	none	0.03772100000000001	8	108	0.03772100000000001
chr17-022301338-CTGTGTGTGTGTGTGTG-CTGTGTGTGTGTG	chr17	22301338	CTGTGTGTGTGTGTGTG	CTGTGTGTGTGTG	8784711	PASS	0	none	0.2549749999999997	38	108	0.2549749999999997
chr17-022301338-CTGTGTGTGTGTGTGTG-CTGTGTGTGTGTGTG	chr17	22301338	CTGTGTGTGTGTGTGTG	CTGTGTGTGTGTGTG	8784711	PASS	0	none	0.231949	33	108	0.231949
chr17-022301338-CTGTGTGTGTGTGTGTG-CTGTGTGTGTGTGTGTGTG	chr17	22301338	CTGTGTGTGTGTGTGTG	CTGTGTGTGTGTGTGTGTG	8784711	PASS	0	none	0.168778	17	108	0.168778
chr17-022301338-CTGTGTGTGTGTGTGTG-CTGTGTGTGTGTGTGTGTGTG	chr17	22301338	CTGTGTGTGTGTGTGTG	CTGTGTGTGTGTGTGTGTGTG	8784711	PASS	0	none	0.01708000000000001	0	108	0.01708000000000001
chr17-022301338-CTGTGTGTGTGTGTGTG-CTGTGTGTGTGTGTGTGTGTGTG	chr17	22301338	CTGTGTGTGTGTGTGTG	CTGTGTGTGTGTGTGTGTGTGTG	8784711	PASS	0	none	0.02280700000000001	2	108	0.02280700000000001
chr17-022301338-CTGTGTGTGTGTGTGTG-CTGTGTGTGTGTGTGTGTGTGTGTG	chr17	22301338	CTGTGTGTGTGTGTGTG	CTGTGTGTGTGTGTGTGTGTGTGTG	8784711	PASS	0	none	0.00848999999999998	1	108	0.00848999999999998
chr17-022301338-CTGTGTGTGTGTGTGTG-CTGTGTGTGTGTGTGTGTGTGTGTGTG	chr17	22301338	CTGTGTGTGTGTGTGTG	CTGTGTGTGTGTGTGTGTGTGTGTGTG	8784711	PASS	0	none	0.006056	0	108	0.006056
chr17-022301338-CTGTGTGTGTGTGTGTG-CTGTGTGTGTGTGTGTGTGTGTGTGTGTG	chr17	22301338	CTGTGTGTGTGTGTGTG	CTGTGTGTGTGTGTGTGTGTGTGTGTGTG	8784711	PASS	0	none	0.00108299999999999	0	108	0.00108299999999999
chr17-022301338-CTGTGTGTGTGTGTGTG-CTGTGTGTGTGTGTGTGTGTGTGTGTGTGTG	chr17	22301338	CTGTGTGTGTGTGTGTG	CTGTGTGTGTGTGTGTGTGTGTGTGTGTGTG	8784711	PASS	0	none	6.560000000000002e-4	0	108	6.560000000000002e-4
chr17-022301338-CTGTGTGTGTGTGTGTG-CTGTGTGTGTGTGTGTGTGTGTGTGTGTGTGTG	chr17	22301338	CTGTGTGTGTGTGTGTG	CTGTGTGTGTGTGTGTGTGTGTGTGTGTGTGTG	8784711	PASS	0	none	8.920000000000005e-4	0	108	8.920000000000005e-4
chr17-022301338-CTGTGTGTGTGTGTGTG-CTGTGTGTGTGTGTGTGTGTGTGTGTGTGTGTGTG	chr17	22301338	CTGTGTGTGTGTGTGTG	CTGTGTGTGTGTGTGTGTGTGTGTGTGTGTGTGTG	8784711	PASS	0	none	9e-6	0	108	9e-6
chr17-022301338-CTGTGTGTGTGTGTGTG-CTGTGTGTGTGTGTGTGTGTGTGTGTGTGTGTGTGTG	chr17	22301338	CTGTGTGTGTGTGTGTG	CTGTGTGTGTGTGTGTGTGTGTGTGTGTGTGTGTGTG	8784711	PASS	0	none	8.9e-5	0	108	8.9e-5
chr17-022301338-CTGTGTGTGTGTGTGTG-CTGTGTGTGTGTGTGTGTGTGTGTGTGTGTGTGTGTGTG	chr17	22301338	CTGTGTGTGTGTGTGTG	CTGTGTGTGTGTGTGTGTGTGTGTGTGTGTGTGTGTGTG	8784711	PASS	0	none	0	0	108	1e-6
chr17-022301338-CTGTGTGTGTGTGTGTG-CTGTTTGTGTGTGTGTGTGTG	chr17	22301338	CTGTGTGTGTGTGTGTG	CTGTTTGTGTGTGTGTGTGTG	8784711	PASS	0	none	0	0	108	1e-6
chr17-022301338-CTGTGTGTGTGTGTGTG-GTGTGTGTGTGTGTGTG	chr17	22301338	CTGTGTGTGTGTGTGTG	GTGTGTGTGTGTGTGTG	8784711	PASS	0	none	9e-6	0	108	9e-6
chr17-022301339-TGTGTG-*	chr17	22301339	TGTGTG	*	400.97	PASS	0	none	0.4980849999999995	71	104	0.4980849999999995
chr17-022301339-TGTGTG-T	chr17	22301339	TGTGTG	T	400.97	PASS	0	none	9.630000000000004e-4	0	104	9.630000000000004e-4
chr17-022301340-G-*	chr17	22301340	G	*	3157	PASS	0	none	0.4981119999999995	71	104	0.4981119999999995
chr17-022301340-G-C	chr17	22301340	G	C	3157	PASS	1.3974e-4	nfe	9e-6	0	104	1.3974e-4
chr17-022301340-G-GTT	chr17	22301340	G	GTT	3157	PASS	0.016317	sas	0.00101099999999999	0	104	0.016317
chr17-022301349-TG-*	chr17	22301349	TG	*	379634.97	PASS	0	none	2.9400000000000004e-4	0	124	2.9400000000000004e-4
chr17-022301349-TG-T	chr17	22301349	TG	T	379634.97	PASS	0.038287	sas	0.01951300000000001	0	124	0.038287
chr17-022301350-GTGTGTGTGTGTGTGTGTGTGT-*	chr17	22301350	GTGTGTGTGTGTGTGTGTGTGT	*	524	PASS	0	none	0.019963	0	126	0.019963
chr17-022301350-GTGTGTGTGTGTGTGTGTGTGT-G	chr17	22301350	GTGTGTGTGTGTGTGTGTGTGT	G	524	PASS	0	none	0	0	126	1e-6
chr17-022301350-GTGTGTGTGTGTGTGTGTGTGT-TTGTGTGTGTGTGTGTGTGTGT	chr17	22301350	GTGTGTGTGTGTGTGTGTGTGT	TTGTGTGTGTGTGTGTGTGTGT	524	PASS	0	none	7.099999999999998e-5	0	126	7.099999999999998e-5
chr17-022301351-TGTG-*	chr17	22301351	TGTG	*	358839.97	PASS	0	none	7.099999999999998e-5	0	126	7.099999999999998e-5
chr17-022301351-TGTG-T	chr17	22301351	TGTG	T	358839.97	PASS	8.318e-5	sas	2.9400000000000004e-4	0	126	2.9400000000000004e-4
chr17-022301351-TGTG-TGTGGGTG	chr17	22301351	TGTG	TGTGGGTG	358839.97	PASS	0	none	0	0	126	1e-6
chr17-022301351-TGTG-TTG	chr17	22301351	TGTG	TTG	358839.97	PASS	0	none	0.01909200000000002	0	126	0.01909200000000002
chr17-022301352-GTGTGTGTGTGTGTGTGTGTCTCCCATTCGCTCTTCTCTCTCTGTCTCTCACTCTCTGTGTGTTTCTTTCCCTCTCTCTGTCAGTT-*	chr17	22301352	GTGTGTGTGTGTGTGTGTGTCTCCCATTCGCTCTTCTCTCTCTGTCTCTCACTCTCTGTGTGTTTCTTTCCCTCTCTCTGTCAGTT	*	61	PASS	0	none	0.019646	0	126	0.019646
chr17-022301352-GTGTGTGTGTGTGTGTGTGTCTCCCATTCGCTCTTCTCTCTCTGTCTCTCACTCTCTGTGTGTTTCTTTCCCTCTCTCTGTCAGTT-G	chr17	22301352	GTGTGTGTGTGTGTGTGTGTCTCCCATTCGCTCTTCTCTCTCTGTCTCTCACTCTCTGTGTGTTTCTTTCCCTCTCTCTGTCAGTT	G	61	PASS	0	none	0	0	126	1e-6
chr17-022301352-GTGTGTGTGTGTGTGTGTGTCTCCCATTCGCTCTTCTCTCTCTGTCTCTCACTCTCTGTGTGTTTCTTTCCCTCTCTCTGTCAGTT-TTGTGTGTGTGTGTGTGTGTCTCCCATTCGCTCTTCTCTCTCTGTCTCTCACTCTCTGTGTGTTTCTTTCCCTCTCTCTGTCAGTT	chr17	22301352	GTGTGTGTGTGTGTGTGTGTCTCCCATTCGCTCTTCTCTCTCTGTCTCTCACTCTCTGTGTGTTTCTTTCCCTCTCTCTGTCAGTT	TTGTGTGTGTGTGTGTGTGTCTCCCATTCGCTCTTCTCTCTCTGTCTCTCACTCTCTGTGTGTTTCTTTCCCTCTCTCTGTCAGTT	61	PASS	0	none	2.2000000000000003e-5	0	126	2.2000000000000003e-5
chr17-022301355-T-*	chr17	22301355	T	*	432	PASS	0	none	2.2000000000000003e-5	0	126	2.2000000000000003e-5
chr17-022301355-T-C	chr17	22301355	T	C	432	PASS	0	none	0	0	126	1e-6
chr17-022301355-T-G	chr17	22301355	T	G	432	PASS	0	none	0	0	126	1e-6
chr17-022301372-CTCCCATTCGCTCTTCTCTCTCTGTCTCTCACTCTCTGTGTGTTTCTTTCCCTCTCTCTGTCAGTTT-*	chr17	22301372	CTCCCATTCGCTCTTCTCTCTCTGTCTCTCACTCTCTGTGTGTTTCTTTCCCTCTCTCTGTCAGTTT	*	52	PASS	0	none	2.2000000000000003e-5	0	130	2.2000000000000003e-5
chr17-022301372-CTCCCATTCGCTCTTCTCTCTCTGTCTCTCACTCTCTGTGTGTTTCTTTCCCTCTCTCTGTCAGTTT-C	chr17	22301372	CTCCCATTCGCTCTTCTCTCTCTGTCTCTCACTCTCTGTGTGTTTCTTTCCCTCTCTCTGTCAGTTT	C	52	PASS	0	none	0	0	130	1e-6
chr17-022301372-CTCCCATTCGCTCTTCTCTCTCTGTCTCTCACTCTCTGTGTGTTTCTTTCCCTCTCTCTGTCAGTTT-GTCCCATTCGCTCTTCTCTCTCTGTCTCTCACTCTCTGTGTGTTTCTTTCCCTCTCTCTGTCAGTTT	chr17	22301372	CTCCCATTCGCTCTTCTCTCTCTGTCTCTCACTCTCTGTGTGTTTCTTTCCCTCTCTCTGTCAGTTT	GTCCCATTCGCTCTTCTCTCTCTGTCTCTCACTCTCTGTGTGTTTCTTTCCCTCTCTCTGTCAGTTT	52	PASS	0	none	0	0	130	1e-6
chr17-022301375-CCA-*	chr17	22301375	CCA	*	125	VQSRTrancheINDEL99.50to99.90	0	none	2.2000000000000003e-5	0	128	2.2000000000000003e-5
chr17-022301375-CCA-ACA	chr17	22301375	CCA	ACA	125	VQSRTrancheINDEL99.50to99.90	0	none	1.6699999999999994e-4	0	128	1.6699999999999994e-4
chr17-022301375-CCA-C	chr17	22301375	CCA	C	125	VQSRTrancheINDEL99.50to99.90	0	none	0	0	128	1e-6
chr17-022301378-T-*	chr17	22301378	T	*	221	VQSRTrancheSNP99.80to99.90	0	none	2.2000000000000003e-5	0	120	2.2000000000000003e-5
chr17-022301378-T-A	chr17	22301378	T	A	221	VQSRTrancheSNP99.80to99.90	0	none	3.6999999999999985e-5	0	120	3.6999999999999985e-5
chr17-022301378-T-C	chr17	22301378	T	C	221	VQSRTrancheSNP99.80to99.90	0	none	0	0	120	1e-6
chr17-022301378-T-G	chr17	22301378	T	G	221	VQSRTrancheSNP99.80to99.90	8.494e-5	afr	2.5100000000000014e-4	0	120	2.5100000000000014e-4
chr17-022301499-C-G	chr17	22301499	C	G	295	PASS	0	none	0	1	118	1e-6
chr17-022301513-T-A	chr17	22301513	T	A	57872	PASS	0.0066047	nfe	0.003801	0	108	0.0066047
chr17-022301687-T-A	chr17	22301687	T	A	3008853	PASS	0.60526	eas	0.22846400000000003	6	20	0.60526
chr17-022301745-T-C	chr17	22301745	T	C	243529	PASS	0.031644	nfe	0.016636	0	0	0.031644
chr17-022331517-C-T	chr17	22331517	C	T	1623902	PASS	0.16689	nfe	0.12959800000000002	24	134	0.16689
chr17-022332249-C-T	chr17	22332249	C	T	40	PASS	0	none	9e-6	0	98	9e-6
chr17-022411307-G-T	chr17	22411307	G	T	161072	PASS	0.32663	amr	0.07735000000000002	0	0	0.32663
chr17-022411487-A-ATGC	chr17	22411487	A	ATGC	285256	PASS	0	none	0	0	0	1e-6
chr17-022411487-A-T	chr17	22411487	A	T	285256	PASS	0.15263	nfe	0.06982100000000001	0	0	0.15263
chr17-022411504-G-A	chr17	22411504	G	A	4332	PASS	0.0031421	nfe	8.420000000000002e-4	0	0	0.0031421
chr17-022411524-T-G	chr17	22411524	T	G	79047	PASS	0.026083	mid	0.01555999999999999	0	0	0.026083
chr17-022411537-C-T	chr17	22411537	C	T	66124	PASS	0.028356	sas	0.01309899999999998	0	0	0.028356
chr17-022412465-T-C	chr17	22412465	T	C	874522	PASS	0.5221	eas	0.18020200000000003	0	0	0.5221
chr17-022435434-C-*	chr17	22435434	C	*	15950	PASS	0	none	0	0	56	1e-6
chr17-022435434-C-T	chr17	22435434	C	T	15950	PASS	0.020959	sas	0.00615	0	56	0.020959
chr17-022435510-G-GCGCCGTCC	chr17	22435510	G	GCGCCGTCC	81092.97	PASS	0.027306	nfe	0.01800800000000002	6	122	0.027306
chr17-022435811-C-A	chr17	22435811	C	A	46065	PASS	0.012957	afr	0.00875599999999999	1	134	0.012957
chr17-022435811-C-T	chr17	22435811	C	T	46065	PASS	9.044e-5	nfe	1.6699999999999994e-4	0	134	1.6699999999999994e-4
chr17-022435867-C-T	chr17	22435867	C	T	1466	PASS	3.044e-4	mid	3.6999999999999985e-5	1	134	3.044e-4
chr17-022435870-T-A	chr17	22435870	T	A	234972	PASS	0.044012	nfe	0.02833600000000001	6	134	0.044012
chr17-022435870-T-C	chr17	22435870	T	C	234972	PASS	0	none	9e-6	0	134	9e-6
chr17-022436101-C-G	chr17	22436101	C	G	923526	PASS	0.55498	eas	0.245279	35	134	0.55498
chr17-022519590-C-T	chr17	22519590	C	T	18308	PASS	0.23476	sas	0.00859599999999998	1	8	0.23476
chr17-022519694-C-T	chr17	22519694	C	T	628	PASS	0.0061785	nfe	1.27e-4	0	16	0.0061785
chr17-022519737-C-T	chr17	22519737	C	T	267	PASS	0	none	0	1	52	1e-6
chr17-022519766-C-G	chr17	22519766	C	G	1662	PASS	0.0058549	nfe	4.04e-4	1	68	0.0058549
chr17-022519766-C-T	chr17	22519766	C	T	1662	PASS	0	none	0	0	68	1e-6
chr17-022519933-T-G	chr17	22519933	T	G	6733	PASS	0.029432	nfe	0.002756	0	8	0.029432
chr17-022523178-G-A	chr17	22523178	G	A	8978	PASS	0.011912	nfe	0.00168999999999999	0	60	0.011912
chr17-022523251-G-A	chr17	22523251	G	A	1410225	PASS	0.63234	afr	0.185554	44	98	0.63234
chr17-022523433-C-A	chr17	22523433	C	A	166209	PASS	0.087129	afr	0.02128500000000002	8	128	0.087129
chr17-022523746-C-A	chr17	22523746	C	A	2083778	PASS	0.60491	afr	0.4109119999999996	40	92	0.60491
chr17-022524001-C-T	chr17	22524001	C	T	650732	PASS	0.26601	eas	0.041985	9	134	0.26601
chr17-022524202-G-*	chr17	22524202	G	*	3370746	PASS	0	none	0	0	134	1e-6
chr17-022524202-G-A	chr17	22524202	G	A	3370746	PASS	3.707e-5	nfe	9e-6	0	134	3.707e-5
chr17-022524202-G-C	chr17	22524202	G	C	3370746	PASS	0.45073	eas	0.2519169999999994	23	134	0.45073
chr17-022524265-T-C	chr17	22524265	T	C	5410969	PASS	0.51431	amr	0.4356079999999999	54	134	0.51431
chr17-022524790-T-G	chr17	22524790	T	G	1351	PASS	1.4605e-4	nfe	0.00161399999999999	0	2	0.00161399999999999
chr17-022524793-T-C	chr17	22524793	T	C	835446	PASS	0.9406	eas	0.284367	2	2	0.9406
chr17-022524835-C-T	chr17	22524835	C	T	39188	PASS	0.082841	afr	0.01479999999999999	0	0	0.082841
chr17-022525935-G-A	chr17	22525935	G	A	80	PASS	0	none	2.2000000000000003e-5	0	0	2.2000000000000003e-5
chr17-022526754-T-C	chr17	22526754	T	C	97459	PASS	0.2613	nfe	0.056144	0	0	0.2613
chr17-022526762-A-ATATTTT	chr17	22526762	A	ATATTTT	15207.97	PASS	0	none	0.005499	0	0	0.005499
chr17-022527046-C-T	chr17	22527046	C	T	3637	PASS	0.0089428	nfe	0.00103399999999999	1	62	0.0089428
chr17-022527080-G-A	chr17	22527080	G	A	435	PASS	0	none	9e-6	0	92	9e-6
chr17-022527080-G-T	chr17	22527080	G	T	435	PASS	0	none	0	0	92	1e-6
chr17-022527558-G-C	chr17	22527558	G	C	3179	PASS	0.0049143	nfe	0.00163899999999999	0	0	0.0049143
chr17-022527685-G-T	chr17	22527685	G	T	1904	PASS	0.029203	nfe	0.00110399999999999	0	0	0.029203
chr17-022530458-T-C	chr17	22530458	T	C	101178	PASS	0.54319	nfe	0.06006000000000001	0	0	0.54319
chr17-022530480-A-G	chr17	22530480	A	G	22131	PASS	0.2613	amr	0.01205499999999999	0	0	0.2613
chr17-022531085-G-A	chr17	22531085	G	A	3401	PASS	0	none	0.002306	0	0	0.002306
chr17-022567449-T-G	chr17	22567449	T	G	439737	VQSRTrancheINDEL95.00to96.00	0.26158	eas	0.04163800000000001	9	134	0.26158
chr17-022567449-T-TC	chr17	22567449	T	TC	439737	VQSRTrancheINDEL95.00to96.00	1.848e-5	amr	0	0	134	1.848e-5
chr17-022567587-T-C	chr17	22567587	T	C	362020	PASS	0.079046	nfe	0.04683900000000001	16	134	0.079046
chr17-022568463-A-C	chr17	22568463	A	C	815881	PASS	0	none	8.9e-5	0	10	8.9e-5
chr17-022568463-A-G	chr17	22568463	A	G	815881	PASS	0.78875	afr	0.4087309999999996	8	10	0.78875
chr17-022568486-C-T	chr17	22568486	C	T	39822	PASS	0.15085	eas	0.016676	1	30	0.15085
chr17-022568603-A-G	chr17	22568603	A	G	541696	PASS	0.62214	afr	0.191274	26	64	0.62214
chr17-022568765-G-A	chr17	22568765	G	A	59286	PASS	0.096944	afr	0.020961	2	22	0.096944
chr17-026981717-G-A	chr17	26981717	G	A	329853	VQSRTrancheSNP99.90to99.95	0.060909	nfe	0.02658500000000001	1	134	0.060909
chr17-026981744-C-T	chr17	26981744	C	T	182428	PASS	0.0089862	nfe	0.005005	2	134	0.0089862
chr17-026981761-T-A	chr17	26981761	T	A	1476906	PASS	0.058446	nfe	0.038121	5	134	0.058446
chr17-026981762-C-T	chr17	26981762	C	T	3334843	PASS	0.13029	nfe	0.08776900000000001	19	134	0.13029
chr17-026981904-C-T	chr17	26981904	C	T	3531058	PASS	0.16799	afr	0.06188500000000001	14	134	0.16799
chr17-026981980-C-T	chr17	26981980	C	T	431809	PASS	0.011905	nfe	0.007405	2	134	0.011905
chr17-026982170-A-G	chr17	26982170	A	G	13222243	PASS	0.60702	afr	0.38413199999999975	46	134	0.60702
chr17-027019666-G-A	chr17	27019666	G	A	523038	PASS	0.46505	eas	0.133999	15	72	0.46505
chr17-027047767-GA-AA	chr17	27047767	GA	AA	44914	PASS	0	none	9e-6	0	84	9e-6
chr17-027047767-GA-G	chr17	27047767	GA	G	44914	PASS	0	none	8.9e-5	0	84	8.9e-5
chr17-027047767-GA-GAA	chr17	27047767	GA	GAA	44914	PASS	0	none	0.02181500000000001	4	84	0.02181500000000001
chr17-027047767-GA-GAAA	chr17	27047767	GA	GAAA	44914	PASS	0	none	2.9400000000000004e-4	0	84	2.9400000000000004e-4
chr17-027047846-TC-AC	chr17	27047846	TC	AC	1103521	VQSRTrancheINDEL99.50to99.90	0	none	0	0	120	1e-6
chr17-027047846-TC-CC	chr17	27047846	TC	CC	1103521	VQSRTrancheINDEL99.50to99.90	0	none	0.2663359999999996	37	120	0.2663359999999996
chr17-027047846-TC-T	chr17	27047846	TC	T	1103521	VQSRTrancheINDEL99.50to99.90	0	none	0	0	120	1e-6
chr17-027082556-G-A	chr17	27082556	G	A	766825	PASS	0.090007	afr	0.05244700000000002	14	134	0.090007
chr17-027082610-G-A	chr17	27082610	G	A	4604397	PASS	0.47087	eas	0.21086	24	134	0.47087
chr17-027082761-T-C	chr17	27082761	T	C	400054	PASS	0.0094553	nfe	0.00846999999999998	2	134	0.0094553
chr17-027082786-G-A	chr17	27082786	G	A	20724326	PASS	0.60653	afr	0.3760779999999995	43	134	0.60653
chr17-027083013-T-G	chr17	27083013	T	G	2414295	PASS	0.10425	sas	0.04681200000000001	5	134	0.10425
chr17-027083059-C-T	chr17	27083059	C	T	2927690	PASS	0.078141	afr	0.05306100000000001	14	134	0.078141
chr17-027083227-T-C	chr17	27083227	T	C	55892068	PASS	0.99412	nfe	0.9865830000000002	133	134	0.99412
chr17-027083289-A-G	chr17	27083289	A	G	20888217	PASS	0.60222	afr	0.3753749999999996	43	134	0.60222
chr17-027083289-A-T	chr17	27083289	A	T	20888217	PASS	0.0074285	sas	2.9400000000000004e-4	0	134	0.0074285
chr17-027083504-A-G	chr17	27083504	A	G	1702	PASS	1.2736e-4	nfe	9e-6	1	134	1.2736e-4
chr17-027083552-C-T	chr17	27083552	C	T	18131	PASS	0.002695	eas	3.6000000000000035e-4	1	134	0.002695
chr17-027083613-T-C	chr17	27083613	T	C	15501398	PASS	0.61305	afr	0.3760239999999995	43	134	0.61305
chr17-027083661-C-G	chr17	27083661	C	G	2143667	PASS	0.1668	afr	0.06924600000000002	14	134	0.1668
chr17-027083708-A-G	chr17	27083708	A	G	12332436	PASS	0.60731	afr	0.3748609999999995	43	134	0.60731
chr17-027083708-A-T	chr17	27083708	A	T	12332436	PASS	1.0439e-4	afr	1.6699999999999994e-4	0	134	1.6699999999999994e-4
chr17-027083736-C-T	chr17	27083736	C	T	1189	VQSRTrancheSNP99.70to99.80	3.52e-6	nfe	0	1	134	3.52e-6
chr17-027083791-C-A	chr17	27083791	C	A	8723945	PASS	0.4668	eas	0.29932199999999987	29	134	0.4668
chr17-027083791-C-T	chr17	27083791	C	T	8723945	PASS	8.1413e-4	eas	1.27e-4	0	134	8.1413e-4
chr17-027083990-C-G	chr17	27083990	C	G	642271	PASS	0.043116	nfe	0.035007	9	134	0.043116
chr17-027083990-C-T	chr17	27083990	C	T	642271	PASS	1.0641e-4	nfe	3.6999999999999985e-5	0	134	1.0641e-4
chr17-027084087-C-A	chr17	27084087	C	A	1073	PASS	0	none	0	0	134	1e-6
chr17-027084087-C-T	chr17	27084087	C	T	1073	PASS	6.589e-5	afr	2.2000000000000003e-5	1	134	6.589e-5
chr17-027084115-T-C	chr17	27084115	T	C	3836720	PASS	0.59715	afr	0.3684559999999994	43	134	0.59715
chr17-027084158-GT-*	chr17	27084158	GT	*	33619	PASS	0	none	0	0	126	1e-6
chr17-027084158-GT-G	chr17	27084158	GT	G	33619	PASS	7.6254e-4	afr	4.270000000000005e-4	0	126	7.6254e-4
chr17-027084158-GT-GTT	chr17	27084158	GT	GTT	33619	PASS	0	none	0.023295	5	126	0.023295
chr17-027084158-GT-GTTT	chr17	27084158	GT	GTTT	33619	PASS	0	none	1.6699999999999994e-4	0	126	1.6699999999999994e-4
chr17-027084158-GT-TT	chr17	27084158	GT	TT	33619	PASS	0	none	3.6999999999999985e-5	0	126	3.6999999999999985e-5
chr17-027274045-T-C	chr17	27274045	T	C	699610	PASS	0.062767	afr	0.03687000000000002	8	134	0.062767
chr17-027274117-G-A	chr17	27274117	G	A	4873	PASS	7.137e-5	nfe	8.9e-5	1	134	8.9e-5
chr17-027274122-A-C	chr17	27274122	A	C	11371	VQSRTrancheSNP99.95to100.00	0.0090656	nfe	0.005158	1	126	0.0090656
chr17-027274124-A-C	chr17	27274124	A	C	11626	VQSRTrancheSNP99.90to99.95	0.0079424	nfe	0.005081	1	126	0.0079424
chr17-027274126-A-AC	chr17	27274126	A	AC	23942695	PASS	0.80942	afr	0.5320940000000007	70	134	0.80942
chr17-027274126-A-C	chr17	27274126	A	C	23942695	PASS	0.00052232000000000005	nfe	1.88e-4	0	134	0.00052232000000000005
chr17-027274128-A-*	chr17	27274128	A	*	22666278	PASS	0	none	9e-6	0	134	9e-6
chr17-027274128-A-G	chr17	27274128	A	G	22666278	PASS	0.6195	afr	0.49968199999999946	69	134	0.6195
chr17-027274130-T-C	chr17	27274130	T	C	24292276	PASS	0.81158	afr	0.5323380000000008	70	134	0.81158
chr17-027274130-T-TGTC	chr17	27274130	T	TGTC	24292276	PASS	2.42e-5	sas	9e-6	0	134	2.42e-5
chr17-027274195-C-A	chr17	27274195	C	A	383750	PASS	0.050715	afr	0.01377699999999999	2	134	0.050715
chr17-027274447-G-A	chr17	27274447	G	A	92444	PASS	0.0054644	sas	0.005571	1	134	0.005571
chr17-027280695-C-G	chr17	27280695	C	G	228444	PASS	0.63812	afr	0.11656300000000004	0	0	0.63812
chr17-027293947-A-C	chr17	27293947	A	C	390	PASS	0	none	1.27e-4	0	2	1.27e-4
chr17-027294442-A-G	chr17	27294442	A	G	29178	PASS	0.0024963	nfe	0.00132599999999999	1	132	0.0024963
chr17-027301794-T-C	chr17	27301794	T	C	11115891	PASS	0.63545	afr	0.4616509999999993	61	134	0.63545
chr17-027302123-T-G	chr17	27302123	T	G	76328	PASS	0.018572	nfe	0.00865099999999998	2	132	0.018572
chr17-027302410-CAAAAAAA-*	chr17	27302410	CAAAAAAA	*	19448	PASS	0	none	9e-6	0	0	9e-6
chr17-027302410-CAAAAAAA-AAAAAAAA	chr17	27302410	CAAAAAAA	AAAAAAAA	19448	PASS	0	none	0.003993	0	0	0.003993
chr17-027302410-CAAAAAAA-C	chr17	27302410	CAAAAAAA	C	19448	PASS	0	none	0	0	0	1e-6
chr17-027302410-CAAAAAAA-CA	chr17	27302410	CAAAAAAA	CA	19448	PASS	0	none	8.9e-5	0	0	8.9e-5
chr17-027302410-CAAAAAAA-CAA	chr17	27302410	CAAAAAAA	CAA	19448	PASS	0	none	0	0	0	1e-6
chr17-027302410-CAAAAAAA-CAAA	chr17	27302410	CAAAAAAA	CAAA	19448	PASS	0	none	2.2000000000000003e-5	0	0	2.2000000000000003e-5
chr17-027302410-CAAAAAAA-CAAAA	chr17	27302410	CAAAAAAA	CAAAA	19448	PASS	0	none	1.87e-4	0	0	1.87e-4
chr17-027302410-CAAAAAAA-CAAAAA	chr17	27302410	CAAAAAAA	CAAAAA	19448	PASS	0	none	0.00136999999999999	0	0	0.00136999999999999
chr17-027302410-CAAAAAAA-CAAAAAA	chr17	27302410	CAAAAAAA	CAAAAAA	19448	PASS	0	none	0.005448	0	0	0.005448
chr17-027302410-CAAAAAAA-CAAAAAAAA	chr17	27302410	CAAAAAAA	CAAAAAAAA	19448	PASS	0	none	0.003613	0	0	0.003613
chr17-027302410-CAAAAAAA-CAAAAAAAAA	chr17	27302410	CAAAAAAA	CAAAAAAAAA	19448	PASS	0	none	0.00115199999999999	0	0	0.00115199999999999
chr17-027302410-CAAAAAAA-CAAAAAAAAAA	chr17	27302410	CAAAAAAA	CAAAAAAAAAA	19448	PASS	0	none	1.87e-4	0	0	1.87e-4
chr17-027302495-A-AGT	chr17	27302495	A	AGT	7017.97	PASS	0.011564	nfe	0.002656	0	0	0.011564
chr17-027302498-GTATA-G	chr17	27302498	GTATA	G	106002.97	PASS	0	none	3.6999999999999985e-5	0	0	3.6999999999999985e-5
chr17-027302498-GTATA-GTA	chr17	27302498	GTATA	GTA	106002.97	PASS	0	none	0.05345400000000001	0	0	0.05345400000000001
chr17-027302498-GTATA-GTATATA	chr17	27302498	GTATA	GTATATA	106002.97	PASS	0	none	3.6999999999999985e-5	0	0	3.6999999999999985e-5
chr17-027302500-A-*	chr17	27302500	A	*	1923	PASS	0	none	0.053561	0	0	0.053561
chr17-027302500-A-G	chr17	27302500	A	G	1923	PASS	0	none	0.00115199999999999	0	0	0.00115199999999999
chr17-027302864-G-A	chr17	27302864	G	A	273680	PASS	0.34158	afr	0.12958300000000003	0	0	0.34158
chr17-027302864-G-T	chr17	27302864	G	T	273680	PASS	0	none	6.999999999999998e-5	0	0	6.999999999999998e-5
chr17-027303024-TTTTGTTTG-T	chr17	27303024	TTTTGTTTG	T	1963.97	VQSRTrancheINDEL97.00to99.00	0	none	2.2000000000000003e-5	0	14	2.2000000000000003e-5
chr17-027303024-TTTTGTTTG-TTTTG	chr17	27303024	TTTTGTTTG	TTTTG	1963.97	VQSRTrancheINDEL97.00to99.00	0	none	1.87e-4	1	14	1.87e-4
chr17-027303024-TTTTGTTTG-TTTTGTTTGTTTG	chr17	27303024	TTTTGTTTG	TTTTGTTTGTTTG	1963.97	VQSRTrancheINDEL97.00to99.00	0	none	0	0	14	1e-6
chr17-027303026-T-*	chr17	27303026	T	*	76	PASS	0	none	2.500000000000001e-4	1	12	2.500000000000001e-4
chr17-027303026-T-C	chr17	27303026	T	C	76	PASS	0	none	9e-6	0	12	9e-6
chr17-027303028-G-*	chr17	27303028	G	*	2040	PASS	0	none	2.500000000000001e-4	1	16	2.500000000000001e-4
chr17-027303028-G-T	chr17	27303028	G	T	2040	PASS	0	none	7.720000000000004e-4	0	16	7.720000000000004e-4
chr17-027303191-CCTT-C	chr17	27303191	CCTT	C	413014.97	PASS	0.17063	afr	0.02947800000000001	1	134	0.17063
chr17-027303194-T-*	chr17	27303194	T	*	469	PASS	0	none	0.02947800000000001	1	134	0.02947800000000001
chr17-027303194-T-C	chr17	27303194	T	C	469	PASS	9.8e-7	nfe	9e-6	0	134	9e-6
chr17-027303362-T-C	chr17	27303362	T	C	14028466	PASS	0.81175	afr	0.4781499999999994	61	134	0.81175
chr17-027304667-A-G	chr17	27304667	A	G	4243825	PASS	0.63321	afr	0.4546939999999993	50	116	0.63321
chr17-027307115-GTT-G	chr17	27307115	GTT	G	518907	ExcessHet	0.0010903	sas	0.002688	0	98	0.002688
chr17-027307115-GTT-GT	chr17	27307115	GTT	GT	518907	ExcessHet	0	none	0.11405400000000002	13	98	0.11405400000000002
chr17-027307115-GTT-GTTT	chr17	27307115	GTT	GTTT	518907	ExcessHet	0	none	0.142346	15	98	0.142346
chr17-027307115-GTT-GTTTT	chr17	27307115	GTT	GTTTT	518907	ExcessHet	0	none	0.006131	0	98	0.006131
chr17-027307115-GTT-GTTTTT	chr17	27307115	GTT	GTTTTT	518907	ExcessHet	0	none	1.0799999999999996e-4	1	98	1.0799999999999996e-4
chr17-027307115-GTT-GTTTTTT	chr17	27307115	GTT	GTTTTTT	518907	ExcessHet	0	none	0	0	98	1e-6
chr17-027307115-GTT-TTT	chr17	27307115	GTT	TTT	518907	ExcessHet	0	none	2.2999999999999995e-4	0	98	2.2999999999999995e-4
chr17-027308207-GAA-*	chr17	27308207	GAA	*	219223	PASS	0	none	2.2000000000000003e-5	0	0	2.2000000000000003e-5
chr17-027308207-GAA-AAA	chr17	27308207	GAA	AAA	219223	PASS	0	none	7.710000000000004e-4	0	0	7.710000000000004e-4
chr17-027308207-GAA-CAA	chr17	27308207	GAA	CAA	219223	PASS	0	none	0	0	0	1e-6
chr17-027308207-GAA-G	chr17	27308207	GAA	G	219223	PASS	4.087e-5	nfe	3.810000000000003e-4	0	0	3.810000000000003e-4
chr17-027308207-GAA-GA	chr17	27308207	GAA	GA	219223	PASS	0	none	0.110484	0	0	0.110484
chr17-027308207-GAA-GAAA	chr17	27308207	GAA	GAAA	219223	PASS	0	none	0.00817999999999999	0	0	0.00817999999999999
chr17-027308207-GAA-GAAAA	chr17	27308207	GAA	GAAAA	219223	PASS	0	none	4.260000000000005e-4	0	0	4.260000000000005e-4
chr17-027308207-GAA-GAAAAA	chr17	27308207	GAA	GAAAAA	219223	PASS	0	none	2.2000000000000003e-5	0	0	2.2000000000000003e-5
chr17-027308207-GAA-GAAAAAA	chr17	27308207	GAA	GAAAAAA	219223	PASS	0	none	9e-6	0	0	9e-6
chr17-027308207-GAA-TAA	chr17	27308207	GAA	TAA	219223	PASS	0	none	3.6999999999999985e-5	0	0	3.6999999999999985e-5
chr17-027309204-T-TA	chr17	27309204	T	TA	649.97	VQSRTrancheINDEL95.00to96.00	0	none	0	1	134	1e-6
chr17-027309423-C-T	chr17	27309423	C	T	2550615	PASS	0.43589	mid	0.33828099999999994	53	132	0.43589
chr17-027309928-T-G	chr17	27309928	T	G	3593380	PASS	0.43591	mid	0.35510599999999976	55	134	0.43591
chr17-027310289-G-A	chr17	27310289	G	A	140848	PASS	0.049696	afr	0.01351199999999999	2	128	0.049696
chr17-027310317-G-A	chr17	27310317	G	A	4428780	PASS	0.62345	afr	0.4559309999999993	56	122	0.62345
chr17-027311411-G-A	chr17	27311411	G	A	153265	PASS	0.050144	afr	0.01335499999999998	2	128	0.050144
chr17-027311633-CTTTTTTTTTTTTTT-*	chr17	27311633	CTTTTTTTTTTTTTT	*	1440832	ExcessHet	0	none	2.93e-4	0	28	2.93e-4
chr17-027311633-CTTTTTTTTTTTTTT-ATTTTTTTTTTTTTT	chr17	27311633	CTTTTTTTTTTTTTT	ATTTTTTTTTTTTTT	1440832	ExcessHet	0	none	0	0	28	1e-6
chr17-027311633-CTTTTTTTTTTTTTT-C	chr17	27311633	CTTTTTTTTTTTTTT	C	1440832	ExcessHet	8.116e-5	amr	0	0	28	8.116e-5
chr17-027311633-CTTTTTTTTTTTTTT-CT	chr17	27311633	CTTTTTTTTTTTTTT	CT	1440832	ExcessHet	0	none	6.999999999999998e-5	0	28	6.999999999999998e-5
chr17-027311633-CTTTTTTTTTTTTTT-CTT	chr17	27311633	CTTTTTTTTTTTTTT	CTT	1440832	ExcessHet	0	none	2.2000000000000003e-5	0	28	2.2000000000000003e-5
chr17-027311633-CTTTTTTTTTTTTTT-CTTT	chr17	27311633	CTTTTTTTTTTTTTT	CTTT	1440832	ExcessHet	0	none	2.2000000000000003e-5	0	28	2.2000000000000003e-5
chr17-027311633-CTTTTTTTTTTTTTT-CTTTT	chr17	27311633	CTTTTTTTTTTTTTT	CTTTT	1440832	ExcessHet	0	none	6.999999999999998e-5	0	28	6.999999999999998e-5
chr17-027311633-CTTTTTTTTTTTTTT-CTTTTT	chr17	27311633	CTTTTTTTTTTTTTT	CTTTTT	1440832	ExcessHet	0	none	3.6999999999999985e-5	0	28	3.6999999999999985e-5
chr17-027311633-CTTTTTTTTTTTTTT-CTTTTTT	chr17	27311633	CTTTTTTTTTTTTTT	CTTTTTT	1440832	ExcessHet	0	none	2.500000000000001e-4	1	28	2.500000000000001e-4
chr17-027311633-CTTTTTTTTTTTTTT-CTTTTTTT	chr17	27311633	CTTTTTTTTTTTTTT	CTTTTTTT	1440832	ExcessHet	0	none	7.480000000000004e-4	0	28	7.480000000000004e-4
chr17-027311633-CTTTTTTTTTTTTTT-CTTTTTTTT	chr17	27311633	CTTTTTTTTTTTTTT	CTTTTTTTT	1440832	ExcessHet	0	none	0.00139499999999999	0	28	0.00139499999999999
chr17-027311633-CTTTTTTTTTTTTTT-CTTTTTTTTT	chr17	27311633	CTTTTTTTTTTTTTT	CTTTTTTTTT	1440832	ExcessHet	0	none	0.005068	0	28	0.005068
chr17-027311633-CTTTTTTTTTTTTTT-CTTTTTTTTTT	chr17	27311633	CTTTTTTTTTTTTTT	CTTTTTTTTTT	1440832	ExcessHet	0	none	0.01418299999999998	0	28	0.01418299999999998
chr17-027311633-CTTTTTTTTTTTTTT-CTTTTTTTTTTT	chr17	27311633	CTTTTTTTTTTTTTT	CTTTTTTTTTTT	1440832	ExcessHet	0	none	0.03694900000000002	1	28	0.03694900000000002
chr17-027311633-CTTTTTTTTTTTTTT-CTTTTTTTTTTTT	chr17	27311633	CTTTTTTTTTTTTTT	CTTTTTTTTTTTT	1440832	ExcessHet	0	none	0.08805100000000002	5	28	0.08805100000000002
chr17-027311633-CTTTTTTTTTTTTTT-CTTTTTTTTTTTTT	chr17	27311633	CTTTTTTTTTTTTTT	CTTTTTTTTTTTTT	1440832	ExcessHet	0	none	0.17227900000000002	4	28	0.17227900000000002
chr17-027311633-CTTTTTTTTTTTTTT-CTTTTTTTTTTTTTTT	chr17	27311633	CTTTTTTTTTTTTTT	CTTTTTTTTTTTTTTT	1440832	ExcessHet	0	none	0.10073800000000002	1	28	0.10073800000000002
chr17-027311633-CTTTTTTTTTTTTTT-CTTTTTTTTTTTTTTTT	chr17	27311633	CTTTTTTTTTTTTTT	CTTTTTTTTTTTTTTTT	1440832	ExcessHet	0	none	0.04037500000000002	0	28	0.04037500000000002
chr17-027311633-CTTTTTTTTTTTTTT-CTTTTTTTTTTTTTTTTT	chr17	27311633	CTTTTTTTTTTTTTT	CTTTTTTTTTTTTTTTTT	1440832	ExcessHet	0	none	0.01263899999999999	0	28	0.01263899999999999
chr17-027311633-CTTTTTTTTTTTTTT-CTTTTTTTTTTTTTTTTTT	chr17	27311633	CTTTTTTTTTTTTTT	CTTTTTTTTTTTTTTTTTT	1440832	ExcessHet	0	none	0.003413	0	28	0.003413
chr17-027311633-CTTTTTTTTTTTTTT-CTTTTTTTTTTTTTTTTTTT	chr17	27311633	CTTTTTTTTTTTTTT	CTTTTTTTTTTTTTTTTTTT	1440832	ExcessHet	0	none	9.849999999999991e-4	0	28	9.849999999999991e-4
chr17-027311633-CTTTTTTTTTTTTTT-CTTTTTTTTTTTTTTTTTTTT	chr17	27311633	CTTTTTTTTTTTTTT	CTTTTTTTTTTTTTTTTTTTT	1440832	ExcessHet	0	none	4.260000000000005e-4	0	28	4.260000000000005e-4
chr17-027311633-CTTTTTTTTTTTTTT-CTTTTTTTTTTTTTTTTTTTTT	chr17	27311633	CTTTTTTTTTTTTTT	CTTTTTTTTTTTTTTTTTTTTT	1440832	ExcessHet	0	none	9e-6	0	28	9e-6
chr17-027311633-CTTTTTTTTTTTTTT-CTTTTTTTTTTTTTTTTTTTTTT	chr17	27311633	CTTTTTTTTTTTTTT	CTTTTTTTTTTTTTTTTTTTTTT	1440832	ExcessHet	0	none	3.810000000000003e-4	0	28	3.810000000000003e-4
chr17-027311633-CTTTTTTTTTTTTTT-CTTTTTTTTTTTTTTTTTTTTTTT	chr17	27311633	CTTTTTTTTTTTTTT	CTTTTTTTTTTTTTTTTTTTTTTT	1440832	ExcessHet	0	none	4.710000000000004e-4	0	28	4.710000000000004e-4
chr17-027311633-CTTTTTTTTTTTTTT-CTTTTTTTTTTTTTTTTTTTTTTTT	chr17	27311633	CTTTTTTTTTTTTTT	CTTTTTTTTTTTTTTTTTTTTTTTT	1440832	ExcessHet	0	none	1.6699999999999994e-4	0	28	1.6699999999999994e-4
chr17-027311633-CTTTTTTTTTTTTTT-CTTTTTTTTTTTTTTTTTTTTTTTTT	chr17	27311633	CTTTTTTTTTTTTTT	CTTTTTTTTTTTTTTTTTTTTTTTTT	1440832	ExcessHet	0	none	9e-6	0	28	9e-6
chr17-027311633-CTTTTTTTTTTTTTT-CTTTTTTTTTTTTTTTTTTTTTTTTTTTT	chr17	27311633	CTTTTTTTTTTTTTT	CTTTTTTTTTTTTTTTTTTTTTTTTTTTT	1440832	ExcessHet	0	none	0	0	28	1e-6
chr17-027311633-CTTTTTTTTTTTTTT-CTTTTTTTTTTTTTTTTTTTTTTTTTTTTT	chr17	27311633	CTTTTTTTTTTTTTT	CTTTTTTTTTTTTTTTTTTTTTTTTTTTTT	1440832	ExcessHet	0	none	2.2000000000000003e-5	0	28	2.2000000000000003e-5
chr17-027311633-CTTTTTTTTTTTTTT-CTTTTTTTTTTTTTTTTTTTTTTTTTTTTTT	chr17	27311633	CTTTTTTTTTTTTTT	CTTTTTTTTTTTTTTTTTTTTTTTTTTTTTT	1440832	ExcessHet	0	none	1.6699999999999994e-4	0	28	1.6699999999999994e-4
chr17-027311633-CTTTTTTTTTTTTTT-CTTTTTTTTTTTTTTTTTTTTTTTTTTTTTTT	chr17	27311633	CTTTTTTTTTTTTTT	CTTTTTTTTTTTTTTTTTTTTTTTTTTTTTTT	1440832	ExcessHet	0	none	2.2000000000000003e-5	0	28	2.2000000000000003e-5
chr17-027311633-CTTTTTTTTTTTTTT-CTTTTTTTTTTTTTTTTTTTTTTTTTTTTTTTT	chr17	27311633	CTTTTTTTTTTTTTT	CTTTTTTTTTTTTTTTTTTTTTTTTTTTTTTTT	1440832	ExcessHet	0	none	6.999999999999998e-5	0	28	6.999999999999998e-5
chr17-027311633-CTTTTTTTTTTTTTT-CTTTTTTTTTTTTTTTTTTTTTTTTTTTTTTTTT	chr17	27311633	CTTTTTTTTTTTTTT	CTTTTTTTTTTTTTTTTTTTTTTTTTTTTTTTTT	1440832	ExcessHet	0	none	5.2999999999999994e-5	0	28	5.2999999999999994e-5
chr17-027311633-CTTTTTTTTTTTTTT-CTTTTTTTTTTTTTTTTTTTTTTTTTTTTTTTTTT	chr17	27311633	CTTTTTTTTTTTTTT	CTTTTTTTTTTTTTTTTTTTTTTTTTTTTTTTTTT	1440832	ExcessHet	0	none	0	0	28	1e-6
chr17-027311633-CTTTTTTTTTTTTTT-CTTTTTTTTTTTTTTTTTTTTTTTTTTTTTTTTTTT	chr17	27311633	CTTTTTTTTTTTTTT	CTTTTTTTTTTTTTTTTTTTTTTTTTTTTTTTTTTT	1440832	ExcessHet	0	none	9e-6	0	28	9e-6
chr17-027311633-CTTTTTTTTTTTTTT-CTTTTTTTTTTTTTTTTTTTTTTTTTTTTTTTTTTTT	chr17	27311633	CTTTTTTTTTTTTTT	CTTTTTTTTTTTTTTTTTTTTTTTTTTTTTTTTTTTT	1440832	ExcessHet	0	none	5.2999999999999994e-5	0	28	5.2999999999999994e-5
chr17-027311633-CTTTTTTTTTTTTTT-CTTTTTTTTTTTTTTTTTTTTTTTTTTTTTTTTTTTTTT	chr17	27311633	CTTTTTTTTTTTTTT	CTTTTTTTTTTTTTTTTTTTTTTTTTTTTTTTTTTTTTT	1440832	ExcessHet	0	none	5.2999999999999994e-5	0	28	5.2999999999999994e-5
chr17-027311633-CTTTTTTTTTTTTTT-CTTTTTTTTTTTTTTTTTTTTTTTTTTTTTTTTTTTTTTT	chr17	27311633	CTTTTTTTTTTTTTT	CTTTTTTTTTTTTTTTTTTTTTTTTTTTTTTTTTTTTTTT	1440832	ExcessHet	0	none	9e-6	0	28	9e-6
chr17-027311633-CTTTTTTTTTTTTTT-CTTTTTTTTTTTTTTTTTTTTTTTTTTTTTTTTTTTTTTTTTTTTT	chr17	27311633	CTTTTTTTTTTTTTT	CTTTTTTTTTTTTTTTTTTTTTTTTTTTTTTTTTTTTTTTTTTTTT	1440832	ExcessHet	0	none	9e-6	0	28	9e-6
chr17-027311633-CTTTTTTTTTTTTTT-CTTTTTTTTTTTTTTTTTTTTTTTTTTTTTTTTTTTTTTTTTTTTTTTTTTTT	chr17	27311633	CTTTTTTTTTTTTTT	CTTTTTTTTTTTTTTTTTTTTTTTTTTTTTTTTTTTTTTTTTTTTTTTTTTTT	1440832	ExcessHet	0	none	0	0	28	1e-6
chr17-027311633-CTTTTTTTTTTTTTT-TTTTTTTTTTTTTTT	chr17	27311633	CTTTTTTTTTTTTTT	TTTTTTTTTTTTTTT	1440832	ExcessHet	0	none	0.00311	0	28	0.00311
chr17-027311634-T-*	chr17	27311634	T	*	364	VQSRTrancheINDEL99.50to99.90	0	none	0.30722699999999953	9	20	0.30722699999999953
chr17-027311634-T-A	chr17	27311634	T	A	364	VQSRTrancheINDEL99.50to99.90	0.0042479	nfe	2.08e-4	0	20	0.0042479
chr17-027311634-T-TC	chr17	27311634	T	TC	364	VQSRTrancheINDEL99.50to99.90	8.931e-5	nfe	0	0	20	8.931e-5
chr17-027311635-T-*	chr17	27311635	T	*	774	VQSRTrancheSNP99.80to99.90	0	none	0.15451700000000002	7	38	0.15451700000000002
chr17-027311635-T-A	chr17	27311635	T	A	774	VQSRTrancheSNP99.80to99.90	3.0066e-4	nfe	0	0	38	3.0066e-4
chr17-027311635-T-C	chr17	27311635	T	C	774	VQSRTrancheSNP99.80to99.90	8.6901e-4	nfe	8.9e-5	0	38	8.6901e-4
chr17-027311636-T-*	chr17	27311636	T	*	1039	VQSRTrancheSNP99.80to99.90	0	none	0.063543	3	72	0.063543
chr17-027311636-T-C	chr17	27311636	T	C	1039	VQSRTrancheSNP99.80to99.90	3.7274e-4	nfe	2.2899999999999996e-4	0	72	3.7274e-4
chr17-027311637-T-*	chr17	27311637	T	*	710	VQSRTrancheSNP99.70to99.80	0	none	0.024466	2	94	0.024466
chr17-027311637-T-A	chr17	27311637	T	A	710	VQSRTrancheSNP99.70to99.80	9.58e-6	nfe	0	0	94	9.58e-6
chr17-027311637-T-C	chr17	27311637	T	C	710	VQSRTrancheSNP99.70to99.80	1.0197e-4	nfe	1.47e-4	0	94	1.47e-4
chr17-027311638-T-*	chr17	27311638	T	*	217	VQSRTrancheSNP99.80to99.90	0	none	0.00916699999999998	1	112	0.00916699999999998
chr17-027311638-T-C	chr17	27311638	T	C	217	VQSRTrancheSNP99.80to99.90	2.587e-5	nfe	2.2000000000000003e-5	0	112	2.587e-5
chr17-027311641-T-*	chr17	27311641	T	*	80	VQSRTrancheSNP99.80to99.90	0	none	7.740000000000004e-4	1	126	7.740000000000004e-4
chr17-027311641-T-C	chr17	27311641	T	C	80	VQSRTrancheSNP99.80to99.90	0	none	9e-6	0	126	9e-6
chr17-027311648-T-C	chr17	27311648	T	C	41	VQSRTrancheINDEL96.00to97.00	0	none	0	1	132	1e-6
chr17-027311648-T-TC	chr17	27311648	T	TC	41	VQSRTrancheINDEL96.00to97.00	2.83e-6	nfe	0	0	132	2.83e-6
chr17-027311660-G-*	chr17	27311660	G	*	803	PASS	0	none	5.170000000000003e-4	0	14	5.170000000000003e-4
chr17-027311660-G-T	chr17	27311660	G	T	803	PASS	9.4192e-4	eas	4.710000000000004e-4	1	14	9.4192e-4
chr17-027311661-A-*	chr17	27311661	A	*	1307	PASS	0	none	2.500000000000001e-4	0	20	2.500000000000001e-4
chr17-027311661-A-G	chr17	27311661	A	G	1307	PASS	0	none	9e-6	0	20	9e-6
chr17-027311661-A-T	chr17	27311661	A	T	1307	PASS	7.3949e-4	eas	0.00100899999999999	0	20	0.00100899999999999
chr17-027312078-CT-*	chr17	27312078	CT	*	5097215.97	PASS	0	none	0	0	134	1e-6
chr17-027312078-CT-C	chr17	27312078	CT	C	5097215.97	PASS	0.43366	mid	0.3562949999999998	55	134	0.43366
chr17-027312079-T-*	chr17	27312079	T	*	131	PASS	0	none	0.3562949999999998	55	134	0.3562949999999998
chr17-027312079-T-G	chr17	27312079	T	G	131	PASS	7.7404e-4	mid	0	0	134	7.7404e-4
chr17-027312303-C-T	chr17	27312303	C	T	223867	PASS	0.045933	sas	0.007483	2	134	0.045933
chr17-027312331-C-G	chr17	27312331	C	G	11858	PASS	5.1159e-4	nfe	2.5100000000000014e-4	2	134	5.1159e-4
chr17-027312348-G-A	chr17	27312348	G	A	29837	PASS	0.0018371	sas	8.210000000000002e-4	1	134	0.0018371
chr17-027312515-G-A	chr17	27312515	G	A	156883	PASS	0.053351	afr	0.01325199999999998	2	134	0.053351
chr17-027312524-ATAT-A	chr17	27312524	ATAT	A	823.97	PASS	7.23e-6	nfe	0	1	130	7.23e-6
chr17-027313055-A-AAAG	chr17	27313055	A	AAAG	45878	PASS	0	none	3.6999999999999985e-5	0	0	3.6999999999999985e-5
chr17-027313055-A-AAG	chr17	27313055	A	AAG	45878	PASS	0	none	3.590000000000004e-4	0	0	3.590000000000004e-4
chr17-027313055-A-AG	chr17	27313055	A	AG	45878	PASS	0	none	0.002182	0	0	0.002182
chr17-027313055-A-G	chr17	27313055	A	G	45878	PASS	0.15737	nfe	0.03035000000000002	0	0	0.15737
chr17-027346862-T-C	chr17	27346862	T	C	22500	PASS	0.18095	nfe	0.01472199999999999	0	0	0.18095
chr17-027412621-G-A	chr17	27412621	G	A	122660	PASS	0.055596	sas	0.01183499999999999	1	128	0.055596
chr17-027412711-G-A	chr17	27412711	G	A	10202419	PASS	0.67061	eas	0.541267	81	134	0.67061
chr17-027419282-G-A	chr17	27419282	G	A	34669	PASS	0.03871	sas	0.00944999999999999	0	0	0.03871
chr17-027419488-A-G	chr17	27419488	A	G	3858	PASS	2.6909e-4	nfe	5.160000000000003e-4	0	0	5.160000000000003e-4
chr17-027419593-A-C	chr17	27419593	A	C	5720232	PASS	0	none	0	0	0	1e-6
chr17-027419593-A-T	chr17	27419593	A	T	5720232	PASS	0.6868	eas	0.44684999999999936	0	0	0.6868
chr17-027419657-C-G	chr17	27419657	C	G	14381629	PASS	0.9961	nfe	0.919352	4	4	0.9961
chr17-027419711-C-A	chr17	27419711	C	A	5835443	PASS	0.6958	eas	0.4413209999999993	2	4	0.6958
chr17-027419861-C-T	chr17	27419861	C	T	11894	PASS	0.0043623	nfe	0.00158999999999999	0	2	0.0043623
chr17-027419914-A-*	chr17	27419914	A	*	5047054	PASS	0	none	0	0	0	1e-6
chr17-027419914-A-G	chr17	27419914	A	G	5047054	PASS	0.97427	eas	0.7048490000000005	0	0	0.97427
chr17-027419914-A-T	chr17	27419914	A	T	5047054	PASS	0	none	9e-6	0	0	9e-6
chr17-027421150-C-A	chr17	27421150	C	A	412510	PASS	0.26601	amr	0.06606000000000002	0	0	0.26601
chr17-027421160-G-C	chr17	27421160	G	C	22733	PASS	0.0055293	nfe	0.001983	0	0	0.0055293
chr17-027421244-G-T	chr17	27421244	G	T	1926807	PASS	0.4179	amr	0.26300999999999947	1	2	0.4179
chr17-027421812-G-A	chr17	27421812	G	A	44	PASS	0	none	2.2000000000000003e-5	0	2	2.2000000000000003e-5
chr17-027421845-G-C	chr17	27421845	G	C	844391	PASS	0.37068	eas	0.10524300000000002	0	2	0.37068
chr17-027421845-G-T	chr17	27421845	G	T	844391	PASS	0	none	0	0	2	1e-6
chr17-027421878-T-A	chr17	27421878	T	A	3113854	PASS	0.69339	eas	0.3725569999999996	0	0	0.69339
chr17-027422271-A-G	chr17	27422271	A	G	1527354	PASS	0.42724	amr	0.2163	0	0	0.42724
chr17-027422356-T-C	chr17	27422356	T	C	3606314	PASS	0.95186	eas	0.5755930000000002	0	0	0.95186
chr17-027422519-C-T	chr17	27422519	C	T	3334118	PASS	0.71868	eas	0.3813359999999998	0	0	0.71868
chr17-027422521-C-T	chr17	27422521	C	T	112022	PASS	0.024848	mid	0.01713500000000001	0	0	0.024848
chr17-027422662-G-A	chr17	27422662	G	A	5657047	PASS	0.7299	eas	0.40002799999999944	0	0	0.7299
chr17-027422782-TC-CC	chr17	27422782	TC	CC	94	VQSRTrancheINDEL95.00to96.00	0	none	0	0	0	1e-6
chr17-027422782-TC-T	chr17	27422782	TC	T	94	VQSRTrancheINDEL95.00to96.00	0	none	9e-6	0	0	9e-6
chr17-027423919-G-T	chr17	27423919	G	T	40358	PASS	0.031314	nfe	0.01239399999999998	0	0	0.031314
chr17-027423944-G-A	chr17	27423944	G	A	871831	PASS	0.7004	eas	0.29215399999999964	0	0	0.7004
chr17-027424779-G-T	chr17	27424779	G	T	4925191	PASS	0.42903	amr	0.31680599999999987	42	132	0.42903
chr17-027424805-G-A	chr17	27424805	G	A	11964694	PASS	0.98756	eas	0.845623	118	130	0.98756
chr17-027425466-C-CT	chr17	27425466	C	CT	365.97	VQSRTrancheINDEL99.00to99.50	1.133e-5	nfe	0	1	134	1.133e-5
chr17-027426007-T-C	chr17	27426007	T	C	33078108	VQSRTrancheSNP99.70to99.80	0.6894	eas	0.545461	77	134	0.6894
chr17-027426358-G-A	chr17	27426358	G	A	39604	PASS	0.0052142000000000004	sas	0.001991	1	134	0.0052142000000000004
chr17-027426439-T-C	chr17	27426439	T	C	10705778	PASS	0.68774	eas	0.5204330000000007	76	134	0.68774
chr17-027426476-C-*	chr17	27426476	C	*	6813598	VQSRTrancheSNP99.70to99.80	0	none	0	0	134	1e-6
chr17-027426476-C-T	chr17	27426476	C	T	6813598	VQSRTrancheSNP99.70to99.80	0.44666	amr	0.339354	46	134	0.44666
chr17-027426480-G-A	chr17	27426480	G	A	5145	VQSRTrancheSNP99.80to99.90	1.6658e-4	nfe	1.6699999999999994e-4	1	134	1.6699999999999994e-4
chr17-027426495-A-G	chr17	27426495	A	G	21748737	PASS	0.99149	eas	0.8882220000000003	122	134	0.99149
chr17-027426561-C-T	chr17	27426561	C	T	11057583	PASS	0.69353	eas	0.5319320000000007	76	134	0.69353
chr17-027426832-G-C	chr17	27426832	G	C	16443	PASS	0.0057177	nfe	0.002809	0	38	0.0057177
chr17-027427020-CTTTTT-*	chr17	27427020	CTTTTT	*	123653	VQSRTrancheINDEL95.00to96.00	0	none	0	0	0	1e-6
chr17-027427020-CTTTTT-ATTTTT	chr17	27427020	CTTTTT	ATTTTT	123653	VQSRTrancheINDEL95.00to96.00	0	none	3.6999999999999985e-5	0	0	3.6999999999999985e-5
chr17-027427020-CTTTTT-C	chr17	27427020	CTTTTT	C	123653	VQSRTrancheINDEL95.00to96.00	0	none	3.6999999999999985e-5	0	0	3.6999999999999985e-5
chr17-027427020-CTTTTT-CT	chr17	27427020	CTTTTT	CT	123653	VQSRTrancheINDEL95.00to96.00	0	none	2.08e-4	0	0	2.08e-4
chr17-027427020-CTTTTT-CTT	chr17	27427020	CTTTTT	CTT	123653	VQSRTrancheINDEL95.00to96.00	0	none	0.00166299999999999	0	0	0.00166299999999999
chr17-027427020-CTTTTT-CTTT	chr17	27427020	CTTTTT	CTTT	123653	VQSRTrancheINDEL95.00to96.00	0	none	0.00955399999999999	0	0	0.00955399999999999
chr17-027427020-CTTTTT-CTTTT	chr17	27427020	CTTTTT	CTTTT	123653	VQSRTrancheINDEL95.00to96.00	0	none	0.047387	0	0	0.047387
chr17-027427020-CTTTTT-CTTTTTT	chr17	27427020	CTTTTT	CTTTTTT	123653	VQSRTrancheINDEL95.00to96.00	0	none	0.018764	0	0	0.018764
chr17-027427020-CTTTTT-CTTTTTTT	chr17	27427020	CTTTTT	CTTTTTTT	123653	VQSRTrancheINDEL95.00to96.00	0	none	0.00146699999999999	0	0	0.00146699999999999
chr17-027427020-CTTTTT-CTTTTTTTT	chr17	27427020	CTTTTT	CTTTTTTTT	123653	VQSRTrancheINDEL95.00to96.00	0	none	1.0699999999999996e-4	0	0	1.0699999999999996e-4
chr17-027427020-CTTTTT-CTTTTTTTTT	chr17	27427020	CTTTTT	CTTTTTTTTT	123653	VQSRTrancheINDEL95.00to96.00	0	none	2.2000000000000003e-5	0	0	2.2000000000000003e-5
chr17-027427020-CTTTTT-CTTTTTTTTTT	chr17	27427020	CTTTTT	CTTTTTTTTTT	123653	VQSRTrancheINDEL95.00to96.00	0	none	0	0	0	1e-6
chr17-027427020-CTTTTT-TTTTTT	chr17	27427020	CTTTTT	TTTTTT	123653	VQSRTrancheINDEL95.00to96.00	0	none	2.93e-4	0	0	2.93e-4
chr17-027429624-A-*	chr17	27429624	A	*	5611099	PASS	0	none	0	0	134	1e-6
chr17-027429624-A-G	chr17	27429624	A	G	5611099	PASS	0.69378	eas	0.4874009999999994	76	134	0.69378
chr17-027429864-GCTTCT-*	chr17	27429864	GCTTCT	*	5227330	PASS	0	none	0.00139899999999999	0	128	0.00139899999999999
chr17-027429864-GCTTCT-ACTTCT	chr17	27429864	GCTTCT	ACTTCT	5227330	PASS	0	none	0.3837179999999998	72	128	0.3837179999999998
chr17-027429864-GCTTCT-CCTTCT	chr17	27429864	GCTTCT	CCTTCT	5227330	PASS	0	none	0	0	128	1e-6
chr17-027429864-GCTTCT-G	chr17	27429864	GCTTCT	G	5227330	PASS	2.913e-5	sas	3.820000000000003e-4	0	128	3.820000000000003e-4
chr17-027429864-GCTTCT-GT	chr17	27429864	GCTTCT	GT	5227330	PASS	0	none	0.03282000000000001	0	128	0.03282000000000001
chr17-027429864-GCTTCT-GTCT	chr17	27429864	GCTTCT	GTCT	5227330	PASS	0	none	9e-6	0	128	9e-6
chr17-027430027-G-A	chr17	27430027	G	A	859129	PASS	0.068138	nfe	0.04131500000000001	5	84	0.068138
chr17-027430061-G-A	chr17	27430061	G	A	177209	PASS	0.028192	nfe	0.01189399999999999	2	68	0.028192
chr17-027430075-C-T	chr17	27430075	C	T	173179	PASS	0.023411	nfe	0.01167799999999999	1	48	0.023411
chr17-027430301-C-T	chr17	27430301	C	T	1028910	PASS	0.61726	eas	0.25850399999999996	0	0	0.61726
chr17-027430463-C-T	chr17	27430463	C	T	998999	PASS	0.84636	nfe	0.3653669999999994	0	0	0.84636
chr17-027430849-G-C	chr17	27430849	G	C	199448	PASS	0.29178	nfe	0.092262	0	0	0.29178
chr17-027431042-C-*	chr17	27431042	C	*	5959	PASS	0	none	0	0	0	1e-6
chr17-027431042-C-A	chr17	27431042	C	A	5959	PASS	0.0064877	nfe	0.00176099999999999	0	0	0.0064877
chr17-027431276-A-G	chr17	27431276	A	G	1961	PASS	0.0025366	nfe	6.080000000000004e-4	0	0	0.0025366
chr17-027431375-C-CT	chr17	27431375	C	CT	465164	PASS	0	none	0	0	0	1e-6
chr17-027431375-C-T	chr17	27431375	C	T	465164	PASS	0.70718	eas	0.24253300000000003	0	0	0.70718
chr17-027431393-A-C	chr17	27431393	A	C	281315	PASS	0.47277	amr	0.14607	0	0	0.47277
chr17-027431538-G-A	chr17	27431538	G	A	36102	PASS	0.058976	nfe	0.01716100000000001	0	0	0.058976
chr17-027431631-C-T	chr17	27431631	C	T	234036	PASS	0.20236	nfe	0.132424	0	0	0.20236
chr17-027431666-A-G	chr17	27431666	A	G	207138	PASS	0.22116	nfe	0.12039300000000004	0	0	0.22116
chr17-027456474-G-C	chr17	27456474	G	C	26594	PASS	0.013551	mid	0.002831	0	2	0.013551
chr17-027456509-C-G	chr17	27456509	C	G	1942529	PASS	0.48677	sas	0.216957	1	2	0.48677
chr17-027456509-C-T	chr17	27456509	C	T	1942529	PASS	0	none	0	0	2	1e-6
chr17-027456558-C-A	chr17	27456558	C	A	2992197	PASS	0	none	9e-6	0	6	9e-6
chr17-027456558-C-T	chr17	27456558	C	T	2992197	PASS	0.71727	eas	0.28237999999999985	2	6	0.71727
chr17-027456585-GC-AC	chr17	27456585	GC	AC	82	PASS	0	none	9e-6	0	12	9e-6
chr17-027456585-GC-G	chr17	27456585	GC	G	82	PASS	0	none	0	0	12	1e-6
chr17-027456648-A-T	chr17	27456648	A	T	41	PASS	0	none	0	0	48	1e-6
chr17-027456655-A-G	chr17	27456655	A	G	23726353	PASS	0.99007	eas	0.8593790000000007	52	58	0.99007
chr17-027483583-CAAAAAA-*	chr17	27483583	CAAAAAA	*	8777	PASS	0	none	2.2000000000000003e-5	0	0	2.2000000000000003e-5
chr17-027483583-CAAAAAA-AAAAAAA	chr17	27483583	CAAAAAA	AAAAAAA	8777	PASS	0	none	1.47e-4	0	0	1.47e-4
chr17-027483583-CAAAAAA-C	chr17	27483583	CAAAAAA	C	8777	PASS	0	none	8.890000000000005e-4	0	0	8.890000000000005e-4
chr17-027483583-CAAAAAA-CA	chr17	27483583	CAAAAAA	CA	8777	PASS	0	none	9e-6	0	0	9e-6
chr17-027483583-CAAAAAA-CAA	chr17	27483583	CAAAAAA	CAA	8777	PASS	0	none	8.9e-5	0	0	8.9e-5
chr17-027483583-CAAAAAA-CAAA	chr17	27483583	CAAAAAA	CAAA	8777	PASS	0	none	2.500000000000001e-4	0	0	2.500000000000001e-4
chr17-027483583-CAAAAAA-CAAAA	chr17	27483583	CAAAAAA	CAAAA	8777	PASS	0	none	7.010000000000006e-4	0	0	7.010000000000006e-4
chr17-027483583-CAAAAAA-CAAAAA	chr17	27483583	CAAAAAA	CAAAAA	8777	PASS	0	none	0.00146699999999999	0	0	0.00146699999999999
chr17-027483583-CAAAAAA-CAAAAAAA	chr17	27483583	CAAAAAA	CAAAAAAA	8777	PASS	0	none	0.002207	0	0	0.002207
chr17-027483583-CAAAAAA-CAAAAAAAA	chr17	27483583	CAAAAAA	CAAAAAAAA	8777	PASS	0	none	1.0699999999999996e-4	0	0	1.0699999999999996e-4
chr17-027483583-CAAAAAA-CAAAAAAAAA	chr17	27483583	CAAAAAA	CAAAAAAAAA	8777	PASS	0	none	3.6999999999999985e-5	0	0	3.6999999999999985e-5
chr17-027483583-CAAAAAA-CAAAAAAAAAAA	chr17	27483583	CAAAAAA	CAAAAAAAAAAA	8777	PASS	0	none	0	0	0	1e-6
chr17-027526624-G-A	chr17	27526624	G	A	10389955	PASS	0.59844	afr	0.36634799999999934	45	134	0.59844
chr17-027527162-A-G	chr17	27527162	A	G	1313750	PASS	0.52692	afr	0.2954239999999997	39	116	0.52692
chr17-027527165-G-T	chr17	27527165	G	T	23887	PASS	0.0063669	nfe	0.004976	1	112	0.0063669
chr17-027527321-A-G	chr17	27527321	A	G	91101	PASS	0.05544	nfe	0.027045	0	2	0.05544
chr17-027550621-T-A	chr17	27550621	T	A	335892	PASS	0.014149	nfe	0.00940699999999999	1	134	0.014149
chr17-027550858-C-T	chr17	27550858	C	T	46771	PASS	0.0071733	nfe	0.003271	2	134	0.0071733
chr17-027566413-GGGGGCCAGGGCT-G	chr17	27566413	GGGGGCCAGGGCT	G	776.97	PASS	0	none	0	1	134	1e-6
chr17-027577341-T-C	chr17	27577341	T	C	9869971	PASS	0.71761	amr	0.5603720000000002	83	134	0.71761
chr17-027577462-G-A	chr17	27577462	G	A	504415	PASS	0.033894	sas	0.01696000000000002	2	134	0.033894
chr17-027577730-G-A	chr17	27577730	G	A	463776	PASS	0.024388	nfe	0.01522199999999999	7	134	0.024388
chr17-027579677-C-A	chr17	27579677	C	A	230691	PASS	0.66273	nfe	0.113697	0	0	0.66273
chr17-027579680-C-A	chr17	27579680	C	A	240329	PASS	0.60457	nfe	0.113938	0	0	0.60457
chr17-027582790-C-T	chr17	27582790	C	T	9397066	PASS	0.26887	amr	0.136781	14	134	0.26887
chr17-027582824-G-T	chr17	27582824	G	T	29268234	PASS	0.47657	amr	0.4186269999999997	65	134	0.47657
chr17-027582912-C-T	chr17	27582912	C	T	2733	PASS	6.099e-5	mid	0	1	134	6.099e-5
chr17-027585802-A-G	chr17	27585802	A	G	13208861	PASS	0.83259	afr	0.7271210000000005	99	132	0.83259
chr17-027586008-A-G	chr17	27586008	A	G	3113405	PASS	0.69846	amr	0.5032420000000006	37	70	0.69846
chr17-027586146-G-A	chr17	27586146	G	A	734547	PASS	0.35809	nfe	0.2514049999999995	0	0	0.35809
chr17-027587193-T-C	chr17	27587193	T	C	100103	PASS	0.56781	nfe	0.071129	0	0	0.56781
chr17-027588255-C-G	chr17	27588255	C	G	611768	PASS	0.25141	eas	0.117768	14	126	0.25141
chr17-027588661-T-G	chr17	27588661	T	G	298	PASS	2.021e-5	nfe	0	1	132	2.021e-5
chr17-027590784-A-G	chr17	27590784	A	G	14730971	PASS	0.75307	amr	0.5696540000000002	80	134	0.75307
chr17-027597144-G-A	chr17	27597144	G	A	203422	PASS	0.021119	nfe	0.01092099999999999	2	134	0.021119
chr17-027597570-C-T	chr17	27597570	C	T	6193048	PASS	0.49178	sas	0.3920519999999999	54	134	0.49178
chr17-027601169-A-C	chr17	27601169	A	C	1786	PASS	0.0018966	eas	9.150000000000004e-4	1	94	0.0018966
chr17-027601429-T-A	chr17	27601429	T	A	331379	PASS	0.01897	nfe	0.01359299999999999	2	134	0.01897
chr17-027602010-A-G	chr17	27602010	A	G	2878538	PASS	0.2685	amr	0.14541900000000002	15	134	0.2685
chr17-027603699-G-A	chr17	27603699	G	A	3293826	PASS	0.2654	amr	0.13995600000000002	15	134	0.2654
chr17-027603704-T-C	chr17	27603704	T	C	3334773	PASS	0.26343	amr	0.13449400000000003	15	134	0.26343
chr17-027604611-G-T	chr17	27604611	G	T	3695704	PASS	0.19391	mid	0.16302600000000003	25	134	0.19391
chr17-027604692-G-C	chr17	27604692	G	C	534217	PASS	0.023522	nfe	0.01601200000000002	3	134	0.023522
chr17-027604719-C-T	chr17	27604719	C	T	779594	PASS	0.037737	nfe	0.02563100000000001	4	134	0.037737
chr17-027604765-C-G	chr17	27604765	C	G	750689	PASS	0.11951	afr	0.02634700000000002	1	134	0.11951
chr17-027605381-G-A	chr17	27605381	G	A	37292	PASS	0.0014595	nfe	5.870000000000004e-4	1	134	0.0014595
chr17-027605498-C-T	chr17	27605498	C	T	81643	PASS	0.0042586	sas	0.00105999999999999	1	134	0.0042586
chr17-027605583-C-T	chr17	27605583	C	T	1247072	PASS	0.23775	eas	0.01411799999999998	2	134	0.23775
chr17-027605790-G-A	chr17	27605790	G	A	1478518	PASS	0.11919	afr	0.02645300000000001	1	134	0.11919
chr17-027605790-G-C	chr17	27605790	G	C	1478518	PASS	0	none	0	0	134	1e-6
chr17-027605914-A-AT	chr17	27605914	A	AT	4610474.97	PASS	0.25641	amr	0.133902	15	134	0.25641
chr17-027608064-C-T	chr17	27608064	C	T	545012	PASS	0.10202	afr	0.0233	1	134	0.10202
chr17-027608065-G-A	chr17	27608065	G	A	2848	PASS	6.5952e-4	eas	2.2000000000000003e-5	1	134	6.5952e-4
chr17-027608078-G-A	chr17	27608078	G	A	2545519	PASS	0.26296	amr	0.134332	15	134	0.26296
chr17-027609759-A-G	chr17	27609759	A	G	943486	PASS	0.30014	afr	0.15211100000000002	11	112	0.30014
chr17-027609759-A-T	chr17	27609759	A	T	943486	PASS	0	none	9e-6	0	112	9e-6
chr17-027609780-G-A	chr17	27609780	G	A	38267	PASS	0.0070089	sas	0.00495	1	104	0.0070089
chr17-027611650-G-A	chr17	27611650	G	A	791396	PASS	0.13318	afr	0.030115	1	134	0.13318
chr17-027617209-A-*	chr17	27617209	A	*	10848120	PASS	0	none	0	0	134	1e-6
chr17-027617209-A-G	chr17	27617209	A	G	10848120	PASS	0.99834	nfe	0.9893200000000004	134	134	0.99834
chr17-027617247-C-G	chr17	27617247	C	G	61169	PASS	0.0060211	nfe	0.004135	1	134	0.0060211
chr17-027617451-A-G	chr17	27617451	A	G	55571	PASS	0.0075605	nfe	0.002993	1	134	0.0075605
chr17-027617526-G-A	chr17	27617526	G	A	36028	PASS	0.0069699	nfe	0.002942	2	134	0.0069699
chr17-027617526-G-GT	chr17	27617526	G	GT	36028	PASS	0	none	0	0	134	1e-6
chr17-027617531-T-C	chr17	27617531	T	C	1003331	PASS	0.24954	sas	0.092652	12	134	0.24954
chr17-027617536-GT-G	chr17	27617536	GT	G	15822	PASS	1.1231e-4	sas	0.002415	0	134	0.002415
chr17-027617536-GT-GTT	chr17	27617536	GT	GTT	15822	PASS	0	none	0.003271	2	134	0.003271
chr17-027617536-GT-TT	chr17	27617536	GT	TT	15822	PASS	0	none	3.6999999999999985e-5	0	134	3.6999999999999985e-5
chr17-027617570-A-*	chr17	27617570	A	*	3532280	PASS	0	none	0	0	134	1e-6
chr17-027617570-A-C	chr17	27617570	A	C	3532280	PASS	0.51916	sas	0.37118599999999946	42	134	0.51916
chr17-027617590-C-T	chr17	27617590	C	T	813096	PASS	0.2546	sas	0.089486	12	134	0.2546
chr17-027617626-C-T	chr17	27617626	C	T	681611	PASS	0.24641	sas	0.09012200000000002	9	120	0.24641
chr17-027617654-A-C	chr17	27617654	A	C	12606	PASS	0.003215	nfe	0.00147199999999999	1	108	0.003215
chr17-027617654-A-T	chr17	27617654	A	T	12606	PASS	0	none	0	0	108	1e-6
chr17-027617825-G-A	chr17	27617825	G	A	31	VQSRTrancheSNP99.80to99.90	0	none	0	0	0	1e-6
chr17-027617825-G-T	chr17	27617825	G	T	31	VQSRTrancheSNP99.80to99.90	0	none	0	0	0	1e-6
chr17-027620890-C-G	chr17	27620890	C	G	160405	PASS	0.25125	sas	0.03061500000000002	7	96	0.25125
chr17-027621161-C-T	chr17	27621161	C	T	25355	PASS	0.0066539	nfe	0.00152199999999999	1	134	0.0066539
chr17-027622319-C-T	chr17	27622319	C	T	22506	PASS	0.0087948	nfe	0.003615	0	20	0.0087948
chr17-027623149-C-T	chr17	27623149	C	T	4813172	PASS	0.30087	amr	0.21113	27	134	0.30087
chr17-027623194-G-A	chr17	27623194	G	A	6216165	PASS	0.30434	amr	0.21436600000000003	27	134	0.30434
chr17-027623570-A-C	chr17	27623570	A	C	1852	PASS	1.0585e-4	nfe	0	1	134	1.0585e-4
chr17-027630899-C-T	chr17	27630899	C	T	729277	PASS	0.21216	nfe	0.153939	9	54	0.21216
chr17-027630988-A-G	chr17	27630988	A	G	1137671	PASS	0.29085	eas	0.109317	14	130	0.29085
chr17-027631038-G-C	chr17	27631038	G	C	2303681	PASS	0.29645	amr	0.194765	26	134	0.29645
chr17-027631065-A-G	chr17	27631065	A	G	3243988	PASS	0.37857	afr	0.261552	31	134	0.37857
chr17-027631141-C-T	chr17	27631141	C	T	49559	PASS	0.008157	mid	0.002389	1	134	0.008157
chr17-027631278-G-A	chr17	27631278	G	A	5701150	PASS	0.29839	amr	0.202124	28	134	0.29839
chr17-027638155-T-G	chr17	27638155	T	G	664054	VQSRTrancheSNP99.90to99.95	0.061214	eas	0.111191	15	110	0.111191
chr17-027638168-G-C	chr17	27638168	G	C	455008	VQSRTrancheSNP99.80to99.90	0.014095	amr	0.083275	6	104	0.083275
chr17-027638241-T-G	chr17	27638241	T	G	1829267	VQSRTrancheSNP99.70to99.80	0.21503	eas	0.199105	33	124	0.21503
chr17-027638378-C-T	chr17	27638378	C	T	43388	VQSRTrancheSNP99.90to99.95	0.018367	afr	0.01154899999999998	1	134	0.018367
chr17-027638691-C-A	chr17	27638691	C	A	35167	PASS	0	none	0	0	82	1e-6
chr17-027638691-C-T	chr17	27638691	C	T	35167	PASS	0.0088094	nfe	0.004486	1	82	0.0088094
chr17-027642214-A-G	chr17	27642214	A	G	5183881	VQSRTrancheSNP99.95to100.00	0.21459	eas	0.234973	32	134	0.234973
chr17-027642220-T-C	chr17	27642220	T	C	5292747	VQSRTrancheSNP99.95to100.00	0.21816	eas	0.23265300000000003	32	134	0.23265300000000003
chr17-027642371-G-A	chr17	27642371	G	A	6571	VQSRTrancheSNP99.70to99.80	8.4821e-4	eas	4.500000000000005e-4	1	134	8.4821e-4
chr17-027642414-A-G	chr17	27642414	A	G	23546417	PASS	0.9553	afr	0.8129100000000004	93	134	0.9553
chr17-027642437-C-T	chr17	27642437	C	T	143532	VQSRTrancheSNP99.70to99.80	0.0070094	sas	0.005467	1	132	0.0070094
chr17-027642542-T-C	chr17	27642542	T	C	1965236	PASS	0.25922	eas	0.192716	28	134	0.25922
chr17-027643395-G-T	chr17	27643395	G	T	3492440	PASS	0.3187	amr	0.2514589999999994	32	134	0.3187
chr17-027643607-G-A	chr17	27643607	G	A	5980663	PASS	0.32054	amr	0.245144	32	134	0.32054
chr17-027643616-A-T	chr17	27643616	A	T	3950430	PASS	0.21287	nfe	0.15150200000000005	37	134	0.21287
chr17-027643697-C-A	chr17	27643697	C	A	3259940	PASS	0.29906	amr	0.241529	32	134	0.29906
chr17-027643752-C-T	chr17	27643752	C	T	2911451	PASS	0.30796	amr	0.235701	32	134	0.30796
chr17-027643961-A-C	chr17	27643961	A	C	954964	PASS	0.28481	amr	0.200353	21	86	0.28481
chr17-027644032-T-*	chr17	27644032	T	*	570899	PASS	0	none	0	0	6	1e-6
chr17-027644032-T-A	chr17	27644032	T	A	570899	PASS	0	none	0	0	6	1e-6
chr17-027644032-T-C	chr17	27644032	T	C	570899	PASS	0.2397	amr	0.17147800000000002	1	6	0.2397
chr17-027644201-T-C	chr17	27644201	T	C	268653	PASS	0.21495	amr	0.106683	0	0	0.21495
chr17-027644769-T-C	chr17	27644769	T	C	290877	PASS	0.20936	amr	0.107004	0	0	0.20936
chr17-027644923-T-C	chr17	27644923	T	C	201	PASS	0	none	0	0	50	1e-6
chr17-027644923-T-TCA	chr17	27644923	T	TCA	201	PASS	0	none	9e-6	0	50	9e-6
chr17-027644924-T-C	chr17	27644924	T	C	1329935	PASS	0.54553	eas	0.244854	12	50	0.54553
chr17-027644925-GTT-ATT	chr17	27644925	GTT	ATT	1309048	VQSRTrancheINDEL99.50to99.90	0	none	0.24025	12	54	0.24025
chr17-027644925-GTT-CTT	chr17	27644925	GTT	CTT	1309048	VQSRTrancheINDEL99.50to99.90	0	none	0	0	54	1e-6
chr17-027644925-GTT-G	chr17	27644925	GTT	G	1309048	VQSRTrancheINDEL99.50to99.90	0	none	9e-6	0	54	9e-6
chr17-027644952-G-A	chr17	27644952	G	A	1301453	PASS	0.29758	amr	0.203228	17	80	0.29758
chr17-027644953-AC-A	chr17	27644953	AC	A	1302538	VQSRTrancheINDEL99.50to99.90	0	none	0	0	80	1e-6
chr17-027644953-AC-GC	chr17	27644953	AC	GC	1302538	VQSRTrancheINDEL99.50to99.90	0	none	0.203335	17	80	0.203335
chr17-027645044-A-G	chr17	27645044	A	G	135193	ExcessHet	0.037925	sas	0.061045	7	128	0.061045
chr17-027645071-T-C	chr17	27645071	T	C	472772	ExcessHet	0.13855	afr	0.114296	11	124	0.13855
chr17-027645084-G-A	chr17	27645084	G	A	66485	PASS	0.0079559	nfe	0.005031	2	134	0.0079559
chr17-027645131-A-G	chr17	27645131	A	G	2203927	ExcessHet	0.41449	eas	0.22749	21	128	0.41449
chr17-027645176-G-T	chr17	27645176	G	T	177910	VQSRTrancheSNP99.80to99.90	0.025603	afr	0.017671	2	132	0.025603
chr17-027645285-C-T	chr17	27645285	C	T	5745931	ExcessHet	0.3345	afr	0.220826	22	132	0.3345
chr17-027645323-G-A	chr17	27645323	G	A	27696	PASS	7.6866e-4	nfe	6.100000000000004e-4	2	134	7.6866e-4
chr17-027645447-G-A	chr17	27645447	G	A	1576572	PASS	0.13377	amr	0.198178	14	112	0.198178
chr17-027645460-A-G	chr17	27645460	A	G	1206298	PASS	0.053123	eas	0.188123	14	116	0.188123
chr17-027645465-A-G	chr17	27645465	A	G	929702	PASS	0.037526	eas	0.178229	13	114	0.178229
chr17-027645787-T-C	chr17	27645787	T	C	4783	VQSRTrancheSNP99.80to99.90	3.0578e-4	nfe	1.6699999999999994e-4	1	134	3.0578e-4
chr17-027645824-G-A	chr17	27645824	G	A	12936	VQSRTrancheSNP99.80to99.90	0.0016609	mid	3.820000000000003e-4	1	134	0.0016609
chr17-027646448-C-T	chr17	27646448	C	T	79033	PASS	0.0082786	sas	0.002665	1	134	0.0082786
chr17-027647025-G-A	chr17	27647025	G	A	3260	PASS	1.0782e-4	nfe	9e-6	1	134	1.0782e-4
chr17-027647035-G-T	chr17	27647035	G	T	412203	PASS	0.029771	sas	0.00852199999999998	1	134	0.029771
chr17-027647232-T-C	chr17	27647232	T	C	22307469	PASS	0.42086	amr	0.3652939999999993	45	134	0.42086
chr17-027647442-C-T	chr17	27647442	C	T	111448	PASS	0.0038039	nfe	0.00152199999999999	3	134	0.0038039
chr17-027647519-T-*	chr17	27647519	T	*	9191597	PASS	0	none	0	0	134	1e-6
chr17-027647519-T-G	chr17	27647519	T	G	9191597	PASS	0.55269	sas	0.34291999999999934	39	134	0.55269
chr17-027647574-AATT-A	chr17	27647574	AATT	A	6062204.97	PASS	3.2435e-4	nfe	8.69e-4	0	134	8.69e-4
chr17-027647574-AATT-AATTATT	chr17	27647574	AATT	AATTATT	6062204.97	PASS	0	none	0.01359299999999999	3	134	0.01359299999999999
chr17-027647574-AATT-AATTATTATT	chr17	27647574	AATT	AATTATTATT	6062204.97	PASS	0	none	0.244874	31	134	0.244874
chr17-027647574-AATT-AATTATTATTATT	chr17	27647574	AATT	AATTATTATTATT	6062204.97	PASS	0	none	7.980000000000003e-4	0	134	7.980000000000003e-4
chr17-027649044-C-T	chr17	27649044	C	T	660565	PASS	0.059018	afr	0.023088	1	134	0.059018
chr17-027649492-C-A	chr17	27649492	C	A	35165	PASS	0	none	9e-6	0	0	9e-6
chr17-027649492-C-G	chr17	27649492	C	G	35165	PASS	0	none	0	0	0	1e-6
chr17-027649492-C-T	chr17	27649492	C	T	35165	PASS	0.038403	sas	0.009762	0	0	0.038403
chr17-027649498-A-G	chr17	27649498	A	G	503748	PASS	0.29037	amr	0.13145900000000002	0	0	0.29037
chr17-027651464-T-A	chr17	27651464	T	A	11907	PASS	0	none	9e-6	0	0	9e-6
chr17-027651464-T-C	chr17	27651464	T	C	11907	PASS	0	none	0.00833499999999999	0	0	0.00833499999999999
chr17-027651515-G-C	chr17	27651515	G	C	21786	PASS	0.058406	nfe	0.01440699999999999	0	0	0.058406
chr17-027651895-G-A	chr17	27651895	G	A	1831	PASS	0.0018913	nfe	4.270000000000005e-4	1	104	0.0018913
chr17-027653517-C-T	chr17	27653517	C	T	58905	PASS	0.017003	nfe	0.00802799999999999	2	134	0.017003
chr17-027653523-CT-C	chr17	27653523	CT	C	1833108.97	PASS	0.3374	eas	0.221189	33	134	0.3374
chr17-027653524-T-*	chr17	27653524	T	*	103	PASS	0	none	0.221189	33	134	0.221189
chr17-027653524-T-C	chr17	27653524	T	C	103	PASS	0	none	3.6999999999999985e-5	0	134	3.6999999999999985e-5
chr17-027654806-C-T	chr17	27654806	C	T	14542	VQSRTrancheSNP99.70to99.80	0.038613	afr	0.005903	1	122	0.038613
chr17-027655507-G-A	chr17	27655507	G	A	1436480	VQSRTrancheSNP99.80to99.90	0.26743	eas	0.20395800000000003	33	134	0.26743
chr17-027655510-T-A	chr17	27655510	T	A	1440930	VQSRTrancheSNP99.80to99.90	0	none	0	0	134	1e-6
chr17-027655510-T-C	chr17	27655510	T	C	1440930	VQSRTrancheSNP99.80to99.90	0.26731	eas	0.204092	33	134	0.26731
chr17-027655510-T-G	chr17	27655510	T	G	1440930	VQSRTrancheSNP99.80to99.90	0	none	0	0	134	1e-6
chr17-027655521-A-G	chr17	27655521	A	G	1535290	VQSRTrancheSNP99.80to99.90	0.27575	eas	0.204497	33	134	0.27575
chr17-027655523-A-G	chr17	27655523	A	G	1531618	VQSRTrancheSNP99.80to99.90	0.27722	eas	0.20465900000000004	33	134	0.27722
chr17-027655709-T-C	chr17	27655709	T	C	78347	PASS	0.029807	afr	0.007431	1	134	0.029807
chr17-027655825-A-T	chr17	27655825	A	T	3355699	PASS	0.35773	amr	0.2709189999999998	33	134	0.35773
chr17-027657389-T-C	chr17	27657389	T	C	38250	PASS	0.049549	afr	0.01104599999999999	1	114	0.049549
chr17-027657523-G-A	chr17	27657523	G	A	340277	PASS	0.26742	eas	0.08387900000000002	15	134	0.26742
chr17-027657573-C-A	chr17	27657573	C	A	103649	PASS	0	none	0	0	134	1e-6
chr17-027657573-C-T	chr17	27657573	C	T	103649	PASS	0.045005	nfe	0.022029	10	134	0.045005
chr17-027657763-C-T	chr17	27657763	C	T	15112	PASS	0.0056232	nfe	0.00269	1	132	0.0056232
chr17-027658782-TG-T	chr17	27658782	TG	T	23942.97	VQSRTrancheINDEL99.50to99.90	5.184e-5	nfe	9e-6	0	134	5.184e-5
chr17-027658782-TG-TGG	chr17	27658782	TG	TGG	23942.97	VQSRTrancheINDEL99.50to99.90	0	none	0.00122899999999999	1	134	0.00122899999999999
chr17-027658849-T-C	chr17	27658849	T	C	10270	PASS	0.0010393	nfe	6.800000000000003e-4	1	134	0.0010393
chr17-027660760-C-T	chr17	27660760	C	T	1998157	PASS	0.33549	eas	0.235339	32	128	0.33549
chr17-027660856-T-C	chr17	27660856	T	C	1178164	PASS	0.34458	eas	0.21715	24	94	0.34458
chr17-027661666-GCACAGGTGGC-G	chr17	27661666	GCACAGGTGGC	G	167906.97	PASS	0.34559	eas	0.04207200000000002	20	94	0.34559
chr17-027661669-C-*	chr17	27661669	C	*	222	PASS	0	none	0.04207700000000002	20	98	0.04207700000000002
chr17-027661669-C-A	chr17	27661669	C	A	222	PASS	0	none	2.2000000000000003e-5	0	98	2.2000000000000003e-5
chr17-027661693-A-G	chr17	27661693	A	G	104842	PASS	0	none	9e-6	0	102	9e-6
chr17-027661693-A-T	chr17	27661693	A	T	104842	PASS	0.30441	sas	0.02518500000000001	12	102	0.30441
chr17-027661694-GCCA-G	chr17	27661694	GCCA	G	104591.97	PASS	0.31917	sas	0.02492100000000002	12	104	0.31917
chr17-027661698-GTCCTA-G	chr17	27661698	GTCCTA	G	103698.97	PASS	0.30681	sas	0.024868	12	104	0.30681
chr17-027662440-C-T	chr17	27662440	C	T	42663	PASS	0.061642	afr	0.01404399999999998	0	8	0.061642
chr17-027662930-TCAG-T	chr17	27662930	TCAG	T	16650.97	VQSRTrancheINDEL95.00to96.00	9.3947e-4	eas	0.004825	1	130	0.004825
chr17-027663007-C-A	chr17	27663007	C	A	2209087	PASS	0.36858	amr	0.2644639999999995	31	126	0.36858
chr17-027663024-G-A	chr17	27663024	G	A	52	PASS	2.14e-5	amr	0	0	126	2.14e-5
chr17-027663094-T-C	chr17	27663094	T	C	1453191	PASS	0.32981	eas	0.226956	23	94	0.32981
chr17-027663329-G-A	chr17	27663329	G	A	1648	PASS	5.7988e-4	nfe	3.810000000000003e-4	0	0	5.7988e-4
chr17-027663941-G-C	chr17	27663941	G	C	951615	PASS	0.33158	eas	0.179313	32	132	0.33158
chr17-027663942-G-A	chr17	27663942	G	A	951615	PASS	0.32904	eas	0.179313	32	132	0.32904
chr17-027664068-G-A	chr17	27664068	G	A	81738	PASS	0.033862	sas	0.01288499999999999	3	134	0.033862
chr17-027666764-C-*	chr17	27666764	C	*	1329544	PASS	0	none	9e-6	0	2	9e-6
chr17-027666764-C-T	chr17	27666764	C	T	1329544	PASS	0.29121	amr	0.181124	0	2	0.29121
chr17-027666984-C-A	chr17	27666984	C	A	1875937	PASS	0	none	0	0	14	1e-6
chr17-027666984-C-G	chr17	27666984	C	G	1875937	PASS	0.3074	amr	0.19568900000000003	4	14	0.3074
chr17-027666984-C-T	chr17	27666984	C	T	1875937	PASS	0.0096602	afr	7.250000000000005e-4	0	14	0.0096602
chr17-027667046-G-A	chr17	27667046	G	A	25077	PASS	0	none	0	0	28	1e-6
chr17-027667046-G-C	chr17	27667046	G	C	25077	PASS	0.0039974	nfe	0.00193499999999999	0	28	0.0039974
chr17-027667552-C-G	chr17	27667552	C	G	18942	PASS	0.0020901	nfe	9.87999999999999e-4	1	134	0.0020901
chr17-027667611-A-T	chr17	27667611	A	T	13610	PASS	0.0011586	nfe	4.730000000000004e-4	1	134	0.0011586
chr17-027668282-C-A	chr17	27668282	C	A	79170	PASS	0	none	0	0	92	1e-6
chr17-027668282-C-T	chr17	27668282	C	T	79170	PASS	0.017989	nfe	0.01051699999999999	1	92	0.017989
chr17-027668299-CT-C	chr17	27668299	CT	C	115850	PASS	0.054429	afr	0.01699000000000002	1	86	0.054429
chr17-027668299-CT-TT	chr17	27668299	CT	TT	115850	PASS	0	none	0	0	86	1e-6
chr17-027668410-C-A	chr17	27668410	C	A	786909	PASS	0.32875	eas	0.19255	12	56	0.32875
chr17-027669644-A-T	chr17	27669644	A	T	215084	PASS	0.032857	sas	0.01364799999999999	0	0	0.032857
chr17-027670749-G-A	chr17	27670749	G	A	32293	PASS	0.094316	amr	0.003083	0	2	0.094316
chr17-027670833-G-A	chr17	27670833	G	A	30083	PASS	0.0052769	nfe	0.002406	0	4	0.0052769
chr17-027672602-C-T	chr17	27672602	C	T	634219	PASS	0.31134	afr	0.114313	0	0	0.31134
chr17-027672914-A-G	chr17	27672914	A	G	34129	PASS	0.017563	nfe	0.007042	0	0	0.017563
chr17-027677939-A-G	chr17	27677939	A	G	1005027	PASS	0	none	0	0	4	1e-6
chr17-027677939-A-T	chr17	27677939	A	T	1005027	PASS	0.75804	afr	0.30494099999999946	4	4	0.75804
chr17-027678051-CT-C	chr17	27678051	CT	C	49760	PASS	0	none	0	0	2	1e-6
chr17-027678051-CT-TT	chr17	27678051	CT	TT	49760	PASS	0	none	0.017608	0	2	0.017608
chr17-027683905-G-A	chr17	27683905	G	A	76595	PASS	0.24998	nfe	0.036338	0	0	0.24998
chr17-027683916-C-T	chr17	27683916	C	T	9439	PASS	0.037421	sas	0.004629	0	0	0.037421
chr17-027707080-G-C	chr17	27707080	G	C	24347	PASS	0.0044306	nfe	0.003213	1	50	0.0044306
chr17-027707236-C-T	chr17	27707236	C	T	10372749	PASS	0.82836	afr	0.6568340000000003	70	126	0.82836
chr17-027707347-G-A	chr17	27707347	G	A	3317400	PASS	0.54043	eas	0.449479	38	72	0.54043
chr17-027746024-T-G	chr17	27746024	T	G	18148212	ExcessHet	0.34923	eas	0.2838769999999998	33	134	0.34923
chr17-027746110-T-G	chr17	27746110	T	G	25559890	VQSRTrancheSNP99.80to99.90	0.54635	afr	0.4614889999999993	53	134	0.54635
chr17-027746247-C-T	chr17	27746247	C	T	744357	PASS	0.16593	afr	0.03671	1	134	0.16593
chr17-027746327-C-T	chr17	27746327	C	T	3589966	PASS	0.27074	sas	0.13528600000000002	14	130	0.27074
chr17-027747965-A-G	chr17	27747965	A	G	3278973	PASS	0.50691	afr	0.3325499999999998	16	42	0.50691
chr17-027747990-G-C	chr17	27747990	G	C	34035	PASS	0.008966	nfe	0.003341	0	70	0.008966
chr17-027748044-G-A	chr17	27748044	G	A	5783628	PASS	0.7392	afr	0.39363499999999935	38	90	0.7392
chr17-027748111-G-T	chr17	27748111	G	T	49840	PASS	0.0041529	nfe	0.00289	1	108	0.0041529
chr17-027748368-C-T	chr17	27748368	C	T	476621	PASS	0.18289	afr	0.02661900000000001	1	108	0.18289
chr17-027748474-T-C	chr17	27748474	T	C	7794423	PASS	0.73753	afr	0.389126	34	90	0.73753
chr17-027749637-C-T	chr17	27749637	C	T	25394	PASS	0.0041674	nfe	0.01627300000000001	0	130	0.01627300000000001
chr17-027749638-G-A	chr17	27749638	G	A	5734565	ExcessHet	0.31057	amr	0.244848	32	134	0.31057
chr17-027749808-G-A	chr17	27749808	G	A	339245	PASS	0.012004	sas	0.006577	2	134	0.012004
chr17-027749947-A-G	chr17	27749947	A	G	1259912	VQSRTrancheSNP99.95to100.00	0.2014	afr	0.06475700000000001	4	124	0.2014
chr17-027749965-A-T	chr17	27749965	A	T	1116033	ExcessHet	0.21133	afr	0.07949500000000001	9	128	0.21133
chr17-027750027-G-C	chr17	27750027	G	C	66601	VQSRTrancheSNP99.70to99.80	0.0041134	nfe	0.003524	1	134	0.0041134
chr17-027752711-T-G	chr17	27752711	T	G	4777747	PASS	0.59878	eas	0.5125290000000006	56	126	0.59878
chr17-027752823-T-C	chr17	27752823	T	C	4853728	ExcessHet	0.48053	afr	0.3578039999999998	46	128	0.48053
chr17-027752982-G-A	chr17	27752982	G	A	3804660	ExcessHet	0.34164	afr	0.248032	27	134	0.34164
chr17-027752995-G-A	chr17	27752995	G	A	234990	VQSRTrancheSNP99.80to99.90	0.0072478	afr	0.01667	3	134	0.01667
chr17-027753000-G-A	chr17	27753000	G	A	234970	VQSRTrancheSNP99.80to99.90	0.0083279	afr	0.016538	3	134	0.016538
chr17-027753018-G-A	chr17	27753018	G	A	161916	PASS	0.04553	afr	0.00974599999999999	1	134	0.04553
chr17-027753253-G-C	chr17	27753253	G	C	404783	VQSRTrancheSNP99.70to99.80	0.17988	afr	0.03601800000000001	1	134	0.17988
chr17-027753280-G-T	chr17	27753280	G	T	422783	VQSRTrancheSNP99.70to99.80	0.186	afr	0.034767	1	134	0.186
chr17-027753328-T-C	chr17	27753328	T	C	1071	VQSRTrancheSNP99.80to99.90	9.7e-6	amr	0	1	134	9.7e-6
chr17-027753328-T-G	chr17	27753328	T	G	1071	VQSRTrancheSNP99.80to99.90	2.446e-5	nfe	9e-6	0	134	2.446e-5
chr17-027753547-G-T	chr17	27753547	G	T	76719	PASS	0.0041769	nfe	0.003677	1	134	0.0041769
chr17-027753978-T-C	chr17	27753978	T	C	26238	PASS	0.0011916	nfe	9.400000000000004e-4	2	134	0.0011916
chr17-027753981-G-A	chr17	27753981	G	A	1086637	PASS	0.058294	nfe	0.03694900000000002	5	134	0.058294
chr17-027753999-G-GT	chr17	27753999	G	GT	20773.97	VQSRTrancheINDEL99.50to99.90	4.5872e-4	sas	3.6000000000000035e-4	1	134	4.5872e-4
chr17-027754002-C-T	chr17	27754002	C	T	20789	PASS	4.7812e-4	sas	3.6000000000000035e-4	1	134	4.7812e-4
chr17-027754003-C-G	chr17	27754003	C	G	7311185	PASS	0.33902	sas	0.2502979999999993	31	134	0.33902
chr17-027754096-ACCC-A	chr17	27754096	ACCC	A	1311492	VQSRTrancheINDEL99.50to99.90	0	none	0	0	134	1e-6
chr17-027754096-ACCC-TCCC	chr17	27754096	ACCC	TCCC	1311492	VQSRTrancheINDEL99.50to99.90	0	none	0.02796500000000001	1	134	0.02796500000000001
chr17-027754122-A-G	chr17	27754122	A	G	76628	PASS	0.0024561	mid	0.00169399999999999	1	134	0.0024561
chr17-027754135-A-G	chr17	27754135	A	G	1462587	PASS	0.20555	afr	0.039879	1	134	0.20555
chr17-027754269-T-A	chr17	27754269	T	A	2603	PASS	3.0248e-4	nfe	8.9e-5	1	134	3.0248e-4
chr17-027754826-GC-G	chr17	27754826	GC	G	706636.97	PASS	0.043048	nfe	0.03556500000000002	9	134	0.043048
chr17-027754938-A-G	chr17	27754938	A	G	11927063	PASS	0.80324	afr	0.612589	66	128	0.80324
chr17-027756664-G-A	chr17	27756664	G	A	87460	PASS	0	none	0	0	0	1e-6
chr17-027756664-G-C	chr17	27756664	G	C	87460	PASS	0.14425	nfe	0.049382	0	0	0.14425
chr17-027756787-T-C	chr17	27756787	T	C	1877	PASS	4.5763e-4	nfe	3.150000000000005e-4	0	0	4.5763e-4
chr17-027756893-A-C	chr17	27756893	A	C	60183	PASS	0	none	0	0	54	1e-6
chr17-027756893-A-G	chr17	27756893	A	G	60183	PASS	0.024755	sas	0.01351099999999999	0	54	0.024755
chr17-027756919-C-T	chr17	27756919	C	T	83464	PASS	0.023634	mid	0.01180099999999999	0	104	0.023634
chr17-027756922-T-C	chr17	27756922	T	C	84827	PASS	0.02231	mid	0.01198499999999999	1	106	0.02231
chr17-027756970-C-T	chr17	27756970	C	T	64615	PASS	0.018576	nfe	0.01005599999999998	3	122	0.018576
chr17-027757378-C-T	chr17	27757378	C	T	5687	PASS	0.00014173000000000001	mid	1.47e-4	1	134	1.47e-4
chr17-027759995-G-A	chr17	27759995	G	A	211143	PASS	0.03334	sas	0.016723	2	134	0.03334
chr17-027760260-A-G	chr17	27760260	A	G	4911	PASS	6.2072e-4	nfe	1.47e-4	1	134	6.2072e-4
chr17-027760290-C-T	chr17	27760290	C	T	2701952	PASS	0.2309	mid	0.18517	23	134	0.2309
chr17-027761021-C-T	chr17	27761021	C	T	667862	PASS	0.18282	afr	0.03580500000000002	1	134	0.18282
chr17-027761298-C-T	chr17	27761298	C	T	37246	PASS	0.0043818	sas	0.00164499999999999	1	134	0.0043818
chr17-027761311-GC-G	chr17	27761311	GC	G	21584451.97	VQSRTrancheINDEL96.00to97.00	0.99792	nfe	0.9893470000000004	132	132	0.99792
chr17-027762841-T-C	chr17	27762841	T	C	21999918	PASS	0.82192	sas	0.6744670000000006	74	134	0.82192
chr17-027763141-T-A	chr17	27763141	T	A	21998	PASS	0.0030593	nfe	0.00101199999999999	2	134	0.0030593
chr17-027763867-C-T	chr17	27763867	C	T	33160	PASS	0.0040149	nfe	0.003626	1	134	0.0040149
chr17-027764201-C-T	chr17	27764201	C	T	5724007	PASS	0.77516	sas	0.649748	74	134	0.77516
chr17-027765497-G-A	chr17	27765497	G	A	16289	PASS	0.0031939	sas	0.00103599999999999	1	134	0.0031939
chr17-027765497-G-T	chr17	27765497	G	T	16289	PASS	0	none	0	0	134	1e-6
chr17-027765526-G-A	chr17	27765526	G	A	98376	PASS	0.0087453	nfe	0.004749	1	134	0.0087453
chr17-027765529-G-A	chr17	27765529	G	A	13422662	PASS	0.82077	sas	0.6729510000000006	74	134	0.82077
chr17-027765605-A-G	chr17	27765605	A	G	23160567	PASS	0.82315	sas	0.6749270000000006	74	134	0.82315
chr17-027767570-C-T	chr17	27767570	C	T	240390	PASS	0.091189	amr	0.018646	3	132	0.091189
chr17-027769447-C-A	chr17	27769447	C	A	7421138	PASS	0.44679	mid	0.35932199999999986	40	134	0.44679
chr17-027769571-G-A	chr17	27769571	G	A	5036489	PASS	0.21867	mid	0.189455	24	134	0.21867
chr17-027769698-C-A	chr17	27769698	C	A	53889	PASS	0.0016193	nfe	4.05e-4	2	134	0.0016193
chr17-027769698-C-T	chr17	27769698	C	T	53889	PASS	0.032841	afr	0.003094	0	134	0.032841
chr17-027770848-G-A	chr17	27770848	G	A	44062	PASS	0.0030544	nfe	0.00204	1	134	0.0030544
chr17-027773295-A-G	chr17	27773295	A	G	17824491	PASS	0.81533	afr	0.6728600000000006	72	132	0.81533
chr17-027774188-GCACA-ACACA	chr17	27774188	GCACA	ACACA	866324	ExcessHet	0	none	2.2000000000000003e-5	0	114	2.2000000000000003e-5
chr17-027774188-GCACA-CCACA	chr17	27774188	GCACA	CCACA	866324	ExcessHet	0	none	0	0	114	1e-6
chr17-027774188-GCACA-G	chr17	27774188	GCACA	G	866324	ExcessHet	1.6496e-4	afr	0.00142299999999999	0	114	0.00142299999999999
chr17-027774188-GCACA-GCA	chr17	27774188	GCACA	GCA	866324	ExcessHet	0	none	0.08069800000000002	21	114	0.08069800000000002
chr17-027774188-GCACA-GCACACA	chr17	27774188	GCACA	GCACACA	866324	ExcessHet	0	none	0.06987700000000001	12	114	0.06987700000000001
chr17-027774188-GCACA-GCACACACA	chr17	27774188	GCACA	GCACACACA	866324	ExcessHet	0	none	2.720000000000003e-4	0	114	2.720000000000003e-4
chr17-027774188-GCACA-GCACACACACA	chr17	27774188	GCACA	GCACACACACA	866324	ExcessHet	0	none	7.099999999999998e-5	0	114	7.099999999999998e-5
chr17-027774190-A-*	chr17	27774190	A	*	3322.97	PASS	0	none	0.082373	21	96	0.082373
chr17-027774190-A-ACG	chr17	27774190	A	ACG	3322.97	PASS	0.0058081	sas	2.2999999999999995e-4	0	96	0.0058081
chr17-027774211-G-A	chr17	27774211	G	A	2323324	PASS	0.34859	eas	0.20589900000000003	25	134	0.34859
chr17-027778906-G-A	chr17	27778906	G	A	5310190	PASS	0.22569	mid	0.216415	28	134	0.22569
chr17-027779114-ATT-*	chr17	27779114	ATT	*	148704	ExcessHet	0	none	2.2000000000000003e-5	0	94	2.2000000000000003e-5
chr17-027779114-ATT-A	chr17	27779114	ATT	A	148704	ExcessHet	4.4e-7	nfe	3.6999999999999985e-5	0	94	3.6999999999999985e-5
chr17-027779114-ATT-AT	chr17	27779114	ATT	AT	148704	ExcessHet	0	none	0.03597900000000001	0	94	0.03597900000000001
chr17-027779114-ATT-ATTT	chr17	27779114	ATT	ATTT	148704	ExcessHet	0	none	0.06425000000000002	11	94	0.06425000000000002
chr17-027779114-ATT-ATTTT	chr17	27779114	ATT	ATTTT	148704	ExcessHet	0	none	0.00117899999999999	0	94	0.00117899999999999
chr17-027779114-ATT-ATTTTT	chr17	27779114	ATT	ATTTTT	148704	ExcessHet	0	none	2.2000000000000003e-5	0	94	2.2000000000000003e-5
chr17-027779114-ATT-CTT	chr17	27779114	ATT	CTT	148704	ExcessHet	0	none	0	0	94	1e-6
chr17-027779114-ATT-TTT	chr17	27779114	ATT	TTT	148704	ExcessHet	0	none	2.2000000000000003e-5	0	94	2.2000000000000003e-5
chr17-027779115-T-*	chr17	27779115	T	*	129	PASS	0	none	0.03611700000000001	0	100	0.03611700000000001
chr17-027779115-T-A	chr17	27779115	T	A	129	PASS	0	none	9e-6	0	100	9e-6
chr17-027779115-T-TTA	chr17	27779115	T	TTA	129	PASS	0	none	0	0	100	1e-6
chr17-027779166-G-*	chr17	27779166	G	*	26724	PASS	0	none	0	0	134	1e-6
chr17-027779166-G-A	chr17	27779166	G	A	26724	PASS	0.0067415	nfe	0.003195	2	134	0.0067415
chr17-027781012-G-A	chr17	27781012	G	A	187214	PASS	0.0069054	nfe	0.004518	2	134	0.0069054
chr17-027781014-T-C	chr17	27781014	T	C	23798865	PASS	0.80921	afr	0.6454170000000008	73	134	0.80921
chr17-027781078-A-G	chr17	27781078	A	G	2460	PASS	7.2e-7	nfe	0	1	134	1e-6
chr17-027781078-A-T	chr17	27781078	A	T	2460	PASS	0	none	0	0	134	1e-6
chr17-027781902-CCTGGTTTCTCCTGGAG-*	chr17	27781902	CCTGGTTTCTCCTGGAG	*	4896181	PASS	0	none	2.2000000000000003e-5	0	134	2.2000000000000003e-5
chr17-027781902-CCTGGTTTCTCCTGGAG-C	chr17	27781902	CCTGGTTTCTCCTGGAG	C	4896181	PASS	0.26877	nfe	0.223481	31	134	0.26877
chr17-027781902-CCTGGTTTCTCCTGGAG-TCTGGTTTCTCCTGGAG	chr17	27781902	CCTGGTTTCTCCTGGAG	TCTGGTTTCTCCTGGAG	4896181	PASS	0	none	9e-6	0	134	9e-6
chr17-027781903-C-*	chr17	27781903	C	*	108	PASS	0	none	0.223562	31	134	0.223562
chr17-027781903-C-T	chr17	27781903	C	T	108	PASS	6.348e-5	amr	9e-6	0	134	6.348e-5
chr17-027781905-G-*	chr17	27781905	G	*	360	PASS	0	none	0.223562	31	134	0.223562
chr17-027781905-G-T	chr17	27781905	G	T	360	PASS	3.636e-5	amr	9e-6	0	134	3.636e-5
chr17-027781909-TCTCCTGGAGC-*	chr17	27781909	TCTCCTGGAGC	*	4438.97	VQSRTrancheINDEL95.00to96.00	0	none	0.223481	31	134	0.223481
chr17-027781909-TCTCCTGGAGC-T	chr17	27781909	TCTCCTGGAGC	T	4438.97	VQSRTrancheINDEL95.00to96.00	0	none	9e-6	0	134	9e-6
chr17-027782004-T-C	chr17	27782004	T	C	19339609	PASS	0.80397	afr	0.6452000000000008	73	134	0.80397
chr17-027782042-C-T	chr17	27782042	C	T	1343	PASS	1.2622e-4	nfe	0	1	134	1.2622e-4
chr17-027782076-G-A	chr17	27782076	G	A	1047539	PASS	0.18585	afr	0.03535200000000002	2	134	0.18585
chr17-027788923-T-C	chr17	27788923	T	C	743104	PASS	0.1886	afr	0.035007	2	134	0.1886
chr17-027789072-G-*	chr17	27789072	G	*	753	PASS	0	none	0	0	132	1e-6
chr17-027789072-G-A	chr17	27789072	G	A	753	PASS	1.1198e-4	sas	0	0	132	1.1198e-4
chr17-027789072-G-T	chr17	27789072	G	T	753	PASS	3.014e-5	nfe	0	1	132	3.014e-5
chr17-027789455-TC-CC	chr17	27789455	TC	CC	15682	PASS	0	none	0	0	132	1e-6
chr17-027789455-TC-T	chr17	27789455	TC	T	15682	PASS	0.0033255	amr	0.00144799999999999	1	132	0.0033255
chr17-027789455-TC-TCC	chr17	27789455	TC	TCC	15682	PASS	0	none	2.2000000000000003e-5	0	132	2.2000000000000003e-5
chr17-027789756-T-C	chr17	27789756	T	C	83091	PASS	0.024714	sas	0.005365	1	134	0.024714
chr17-027789822-C-T	chr17	27789822	C	T	3836962	PASS	0.44795	nfe	0.34191999999999934	62	134	0.44795
chr17-027793502-C-G	chr17	27793502	C	G	19420	PASS	0.006501	nfe	0.00101099999999999	1	100	0.006501
chr17-027793579-G-A	chr17	27793579	G	A	29344	PASS	0.0046716	nfe	8.930000000000006e-4	1	134	0.0046716
chr17-027798717-G-A	chr17	27798717	G	A	684033	PASS	0.0381	sas	0.017751	3	134	0.0381
chr17-027798892-G-A	chr17	27798892	G	A	9542737	PASS	0.46456	amr	0.34551399999999943	42	134	0.46456
chr17-027804300-G-A	chr17	27804300	G	A	1595126	PASS	0.17199	nfe	0.05760500000000001	21	134	0.17199
chr17-027804344-G-A	chr17	27804344	G	A	552779	PASS	0	none	9e-6	0	134	9e-6
chr17-027804344-G-T	chr17	27804344	G	T	552779	PASS	0.25788	eas	0.02282300000000001	7	134	0.25788
chr17-027879388-C-A	chr17	27879388	C	A	10142671	PASS	0.94853	afr	0.7544050000000005	98	134	0.94853
chr17-027879721-T-A	chr17	27879721	T	A	794045	PASS	0.15643	sas	0.08221600000000001	7	134	0.15643
chr17-027879843-C-T	chr17	27879843	C	T	2258	PASS	3.9163e-4	nfe	1.47e-4	1	134	3.9163e-4
chr17-027879852-C-G	chr17	27879852	C	G	1126597	PASS	0.14353	nfe	0.094746	22	134	0.14353
chr17-027879870-G-*	chr17	27879870	G	*	8248718	PASS	0	none	0	0	134	1e-6
chr17-027879870-G-C	chr17	27879870	G	C	8248718	PASS	0.69262	amr	0.6019430000000007	91	134	0.69262
chr17-027880095-T-C	chr17	27880095	T	C	2603	PASS	1.5963e-4	amr	9e-6	1	134	1.5963e-4
chr17-027880095-T-G	chr17	27880095	T	G	2603	PASS	1.006e-5	nfe	9e-6	0	134	1.006e-5
chr17-027880148-C-G	chr17	27880148	C	G	275253	PASS	0.017434	nfe	0.00813199999999999	2	134	0.017434
chr17-027880492-T-C	chr17	27880492	T	C	84274	PASS	0.011078	sas	0.003753	1	134	0.011078
chr17-027880706-C-T	chr17	27880706	C	T	956	PASS	2.5524e-4	nfe	8.9e-5	0	76	2.5524e-4
chr17-028021911-CA-C	chr17	28021911	CA	C	805.97	PASS	6.1899e-4	nfe	2.500000000000001e-4	0	10	6.1899e-4
chr17-028021911-CA-CAA	chr17	28021911	CA	CAA	805.97	PASS	0	none	5.2999999999999994e-5	0	10	5.2999999999999994e-5
chr17-028022067-CAA-AAA	chr17	28022067	CAA	AAA	103546	PASS	0	none	2.2000000000000003e-5	0	62	2.2000000000000003e-5
chr17-028022067-CAA-C	chr17	28022067	CAA	C	103546	PASS	1.5156e-4	eas	2.08e-4	0	62	2.08e-4
chr17-028022067-CAA-CA	chr17	28022067	CAA	CA	103546	PASS	0	none	0.03353100000000002	3	62	0.03353100000000002
chr17-028022067-CAA-CAAA	chr17	28022067	CAA	CAAA	103546	PASS	0	none	0.02820100000000001	2	62	0.02820100000000001
chr17-028022067-CAA-CAAAA	chr17	28022067	CAA	CAAAA	103546	PASS	0	none	0.00236	0	62	0.00236
chr17-028022067-CAA-CAAAAA	chr17	28022067	CAA	CAAAAA	103546	PASS	0	none	1.0799999999999996e-4	0	62	1.0799999999999996e-4
chr17-028022067-CAA-CAAAAAA	chr17	28022067	CAA	CAAAAAA	103546	PASS	0	none	0	0	62	1e-6
chr17-028042775-A-G	chr17	28042775	A	G	231931	PASS	0.017335	nfe	0.01186299999999999	2	134	0.017335
chr17-028042819-G-T	chr17	28042819	G	T	5636	VQSRTrancheSNP99.90to99.95	1.5732e-4	nfe	0.003346	4	122	0.003346
chr17-028043013-A-G	chr17	28043013	A	G	25924	PASS	6.231e-4	amr	4.950000000000003e-4	1	134	6.231e-4
chr17-028048392-GTT-*	chr17	28048392	GTT	*	31487	PASS	0	none	0	0	2	1e-6
chr17-028048392-GTT-ATT	chr17	28048392	GTT	ATT	31487	PASS	0	none	5.620000000000005e-4	0	2	5.620000000000005e-4
chr17-028048392-GTT-G	chr17	28048392	GTT	G	31487	PASS	0	none	0	0	2	1e-6
chr17-028048392-GTT-GT	chr17	28048392	GTT	GT	31487	PASS	0	none	9.839999999999994e-4	0	2	9.839999999999994e-4
chr17-028048392-GTT-GTTT	chr17	28048392	GTT	GTTT	31487	PASS	0	none	0.01485299999999998	0	2	0.01485299999999998
chr17-028048392-GTT-GTTTT	chr17	28048392	GTT	GTTTT	31487	PASS	0	none	6.780000000000002e-4	0	2	6.780000000000002e-4
chr17-028048392-GTT-GTTTTT	chr17	28048392	GTT	GTTTTT	31487	PASS	0	none	0	0	2	1e-6
chr17-028048392-GTT-TTT	chr17	28048392	GTT	TTT	31487	PASS	0	none	2.2000000000000003e-5	0	2	2.2000000000000003e-5
chr17-028048393-T-*	chr17	28048393	T	*	67	PASS	0	none	0.00100799999999999	0	2	0.00100799999999999
chr17-028048393-T-A	chr17	28048393	T	A	67	PASS	0	none	0	0	2	1e-6
chr17-028048441-G-A	chr17	28048441	G	A	307436	PASS	0.72059	nfe	0.142691	0	0	0.72059
chr17-028132776-A-C	chr17	28132776	A	C	2304	VQSRTrancheSNP99.90to99.95	0.0037526	nfe	0.00103599999999999	1	130	0.0037526
chr17-028161275-T-G	chr17	28161275	T	G	6104	PASS	5.7665e-4	nfe	1.47e-4	1	134	5.7665e-4
chr17-028168323-G-A	chr17	28168323	G	A	17769	PASS	3.3074e-4	nfe	7.040000000000005e-4	1	132	7.040000000000005e-4
chr17-028168323-G-GCCGTATCATTAAAA	chr17	28168323	G	GCCGTATCATTAAAA	17769	PASS	0	none	0	0	132	1e-6
chr17-028168335-CAAAAA-C	chr17	28168335	CAAAAA	C	1707832.97	ExcessHet	1.07e-6	nfe	9e-6	0	118	9e-6
chr17-028168335-CAAAAA-CA	chr17	28168335	CAAAAA	CA	1707832.97	ExcessHet	0	none	5.640000000000005e-4	1	118	5.640000000000005e-4
chr17-028168335-CAAAAA-CAA	chr17	28168335	CAAAAA	CAA	1707832.97	ExcessHet	0	none	0.006083	0	118	0.006083
chr17-028168335-CAAAAA-CAAA	chr17	28168335	CAAAAA	CAAA	1707832.97	ExcessHet	0	none	0.04866000000000001	11	118	0.04866000000000001
chr17-028168335-CAAAAA-CAAAA	chr17	28168335	CAAAAA	CAAAA	1707832.97	ExcessHet	0	none	0.3056979999999994	36	118	0.3056979999999994
chr17-028168335-CAAAAA-CAAAAAA	chr17	28168335	CAAAAA	CAAAAAA	1707832.97	ExcessHet	0	none	0.07861600000000002	11	118	0.07861600000000002
chr17-028168335-CAAAAA-CAAAAAAA	chr17	28168335	CAAAAA	CAAAAAAA	1707832.97	ExcessHet	0	none	0.00279	0	118	0.00279
chr17-028168335-CAAAAA-CAAAAAAAA	chr17	28168335	CAAAAA	CAAAAAAAA	1707832.97	ExcessHet	0	none	9e-6	0	118	9e-6
chr17-028168335-CAAAAA-CAAAAAAAAA	chr17	28168335	CAAAAA	CAAAAAAAAA	1707832.97	ExcessHet	0	none	9e-6	0	118	9e-6
chr17-028172726-ATTT-A	chr17	28172726	ATTT	A	285063	ExcessHet	0	none	0	0	104	1e-6
chr17-028172726-ATTT-AT	chr17	28172726	ATTT	AT	285063	ExcessHet	0	none	0.00147099999999999	0	104	0.00147099999999999
chr17-028172726-ATTT-ATT	chr17	28172726	ATTT	ATT	285063	ExcessHet	0	none	0.111038	21	104	0.111038
chr17-028172726-ATTT-ATTTT	chr17	28172726	ATTT	ATTTT	285063	ExcessHet	0	none	0.01702500000000002	3	104	0.01702500000000002
chr17-028172726-ATTT-ATTTTT	chr17	28172726	ATTT	ATTTTT	285063	ExcessHet	0	none	3.6999999999999985e-5	0	104	3.6999999999999985e-5
chr17-028172726-ATTT-TTTT	chr17	28172726	ATTT	TTTT	285063	ExcessHet	0	none	0	0	104	1e-6
chr17-028185275-GT-G	chr17	28185275	GT	G	13684	PASS	9.712e-5	nfe	4.730000000000004e-4	0	130	4.730000000000004e-4
chr17-028185275-GT-GTT	chr17	28185275	GT	GTT	13684	PASS	0	none	0.00846899999999998	2	130	0.00846899999999998
chr17-028185275-GT-GTTT	chr17	28185275	GT	GTTT	13684	PASS	0	none	8.9e-5	0	130	8.9e-5
chr17-028185275-GT-GTTTT	chr17	28185275	GT	GTTTT	13684	PASS	0	none	0	0	130	1e-6
chr17-028185275-GT-TT	chr17	28185275	GT	TT	13684	PASS	0	none	0	0	130	1e-6
chr17-028192178-C-T	chr17	28192178	C	T	737777	PASS	0.053789	nfe	0.047426	7	134	0.053789
chr17-028194922-CA-C	chr17	28194922	CA	C	46969.97	PASS	0.025873	nfe	0.01049299999999999	3	100	0.025873
chr17-028194983-TCACACACACACA-T	chr17	28194983	TCACACACACACA	T	188767.97	PASS	0	none	9e-6	0	12	9e-6
chr17-028194983-TCACACACACACA-TCACA	chr17	28194983	TCACACACACACA	TCACA	188767.97	PASS	0	none	9e-6	0	12	9e-6
chr17-028194983-TCACACACACACA-TCACACA	chr17	28194983	TCACACACACACA	TCACACA	188767.97	PASS	0	none	5.2999999999999994e-5	0	12	5.2999999999999994e-5
chr17-028194983-TCACACACACACA-TCACACACA	chr17	28194983	TCACACACACACA	TCACACACA	188767.97	PASS	0	none	0.00158999999999999	0	12	0.00158999999999999
chr17-028194983-TCACACACACACA-TCACACACACA	chr17	28194983	TCACACACACACA	TCACACACACA	188767.97	PASS	0	none	0.027343	0	12	0.027343
chr17-028194983-TCACACACACACA-TCACACACACACACA	chr17	28194983	TCACACACACACA	TCACACACACACACA	188767.97	PASS	0	none	0.03733100000000001	0	12	0.03733100000000001
chr17-028194983-TCACACACACACA-TCACACACACACACACA	chr17	28194983	TCACACACACACA	TCACACACACACACACA	188767.97	PASS	0	none	0.007045	0	12	0.007045
chr17-028194983-TCACACACACACA-TCACACACACACACACAAACACACACACACA	chr17	28194983	TCACACACACACA	TCACACACACACACACAAACACACACACACA	188767.97	PASS	0	none	0	0	12	1e-6
chr17-028194983-TCACACACACACA-TCACACACACACACACACA	chr17	28194983	TCACACACACACA	TCACACACACACACACACA	188767.97	PASS	0	none	0.001984	0	12	0.001984
chr17-028194983-TCACACACACACA-TCACACACACACACACACACA	chr17	28194983	TCACACACACACA	TCACACACACACACACACACA	188767.97	PASS	0	none	8.420000000000002e-4	0	12	8.420000000000002e-4
chr17-028194983-TCACACACACACA-TCACACACACACACACACACACA	chr17	28194983	TCACACACACACA	TCACACACACACACACACACACA	188767.97	PASS	0	none	4.940000000000003e-4	0	12	4.940000000000003e-4
chr17-028194983-TCACACACACACA-TCACACACACACACACACACACACA	chr17	28194983	TCACACACACACA	TCACACACACACACACACACACACA	188767.97	PASS	0	none	9e-6	0	12	9e-6
chr17-028194983-TCACACACACACA-TTACACACACACACACACACACA	chr17	28194983	TCACACACACACA	TTACACACACACACACACACACA	188767.97	PASS	0	none	0	0	12	1e-6
chr17-028194984-C-*	chr17	28194984	C	*	126	PASS	0	none	0.02939900000000001	0	2	0.02939900000000001
chr17-028194984-C-T	chr17	28194984	C	T	126	PASS	0	none	0	0	2	1e-6
chr17-028195014-CAA-*	chr17	28195014	CAA	*	6491.97	PASS	0	none	6.999999999999998e-5	0	10	6.999999999999998e-5
chr17-028195014-CAA-C	chr17	28195014	CAA	C	6491.97	PASS	0.0037451	nfe	0.00181099999999999	1	10	0.0037451
chr17-028195015-A-*	chr17	28195015	A	*	337.97	PASS	0	none	0.00193399999999999	1	10	0.00193399999999999
chr17-028195015-A-AC	chr17	28195015	A	AC	337.97	PASS	0	none	6.999999999999998e-5	0	10	6.999999999999998e-5
chr17-028195016-A-*	chr17	28195016	A	*	12717	PASS	0	none	0.00193499999999999	0	12	0.00193499999999999
chr17-028195016-A-AC	chr17	28195016	A	AC	12717	PASS	0	none	9e-6	0	12	9e-6
chr17-028195016-A-ACAC	chr17	28195016	A	ACAC	12717	PASS	0	none	3.6999999999999985e-5	0	12	3.6999999999999985e-5
chr17-028195016-A-C	chr17	28195016	A	C	12717	PASS	0.015594	nfe	0.004299	2	12	0.015594
chr17-028227500-G-A	chr17	28227500	G	A	6889	PASS	3.7508e-4	nfe	5.870000000000004e-4	1	134	5.870000000000004e-4
chr17-028227749-C-T	chr17	28227749	C	T	335305	PASS	0.21754	nfe	0.114946	13	40	0.21754
chr17-028234370-GA-AA	chr17	28234370	GA	AA	26905	PASS	0	none	0.01012599999999999	0	0	0.01012599999999999
chr17-028234370-GA-G	chr17	28234370	GA	G	26905	PASS	0	none	9e-6	0	0	9e-6
chr17-028235156-A-G	chr17	28235156	A	G	195993	PASS	0.52883	nfe	0.110698	0	0	0.52883
chr17-028247101-C-T	chr17	28247101	C	T	42743	PASS	0.029812	nfe	0.01409299999999998	0	0	0.029812
chr17-028247404-T-TTCCACC	chr17	28247404	T	TTCCACC	1715691.97	PASS	0.24387	nfe	0.161787	38	134	0.24387
chr17-028247794-G-A	chr17	28247794	G	A	1167564	PASS	0.09382	nfe	0.05561200000000001	16	124	0.09382
chr17-028269102-C-T	chr17	28269102	C	T	3583935	PASS	0.30864	sas	0.17428800000000003	0	4	0.30864
chr17-028269186-C-A	chr17	28269186	C	A	1704	PASS	0	none	1.47e-4	0	46	1.47e-4
chr17-028269186-C-T	chr17	28269186	C	T	1704	PASS	4.36e-6	nfe	9e-6	0	46	9e-6
chr17-028269191-T-C	chr17	28269191	T	C	129	PASS	0	none	8.9e-5	0	56	8.9e-5
chr17-028269202-T-C	chr17	28269202	T	C	762	PASS	0.0031519	afr	1.0799999999999996e-4	0	52	0.0031519
chr17-028269333-T-A	chr17	28269333	T	A	3116	PASS	9.1316e-4	nfe	0.002966	2	116	0.002966
chr17-028269685-G-A	chr17	28269685	G	A	212964	PASS	0.011015	nfe	0.006086	1	134	0.011015
chr17-028271648-C-T	chr17	28271648	C	T	1498209	PASS	0.30293	sas	0.142799	0	0	0.30293
chr17-028272394-G-A	chr17	28272394	G	A	31	PASS	0	none	0	0	0	1e-6
chr17-028274902-C-*	chr17	28274902	C	*	22293	PASS	0	none	2.2999999999999995e-4	0	128	2.2999999999999995e-4
chr17-028274902-C-A	chr17	28274902	C	A	22293	PASS	0	none	0	0	128	1e-6
chr17-028274902-C-G	chr17	28274902	C	G	22293	PASS	0.0094959	nfe	0.005261	1	128	0.0094959
chr17-028275927-T-C	chr17	28275927	T	C	3002	PASS	3.4083e-4	nfe	7.099999999999998e-5	1	134	3.4083e-4
chr17-028276102-C-T	chr17	28276102	C	T	800	PASS	9.113e-5	eas	0	1	134	9.113e-5
chr17-028296746-C-A	chr17	28296746	C	A	605216	PASS	0.089266	sas	0.068431	5	128	0.089266
chr17-028296747-C-T	chr17	28296747	C	T	210198	PASS	0.18766	eas	0.023428	4	128	0.18766
chr17-028306321-T-*	chr17	28306321	T	*	1480769.97	PASS	0	none	0.02174100000000001	0	0	0.02174100000000001
chr17-028306321-T-TG	chr17	28306321	T	TG	1480769.97	PASS	0.44638	nfe	0.16698700000000002	0	0	0.44638
chr17-028306321-T-TGTTG	chr17	28306321	T	TGTTG	1480769.97	PASS	1.516e-5	sas	0	0	0	1.516e-5
chr17-028306322-T-*	chr17	28306322	T	*	220834	PASS	0	none	0.002114	0	0	0.002114
chr17-028306322-T-G	chr17	28306322	T	G	220834	PASS	0.36742	afr	0.06435200000000002	0	0	0.36742
chr17-028306322-T-TTG	chr17	28306322	T	TTG	220834	PASS	1.3649e-4	amr	8.9e-5	0	0	1.3649e-4
chr17-028306324-T-G	chr17	28306324	T	G	672005	PASS	0.11871	nfe	0.05633300000000002	0	0	0.11871
chr17-028318965-G-A	chr17	28318965	G	A	2757266	PASS	0.92353	eas	0.5430970000000007	70	104	0.92353
chr17-028318965-G-C	chr17	28318965	G	C	2757266	PASS	0	none	0	0	104	1e-6
chr17-028318966-C-T	chr17	28318966	C	T	100231	PASS	0.036184	nfe	0.02161600000000001	6	106	0.036184
chr17-028319037-C-A	chr17	28319037	C	A	272685	PASS	1.3771e-4	nfe	3.6999999999999985e-5	0	134	1.3771e-4
chr17-028319037-C-G	chr17	28319037	C	G	272685	PASS	0.084014	mid	0.034927	5	134	0.084014
chr17-028319164-G-A	chr17	28319164	G	A	499	PASS	0	none	0	1	134	1e-6
chr17-028319408-G-GC	chr17	28319408	G	GC	19221430.97	PASS	0.99841	nfe	0.9894280000000004	134	134	0.99841
chr17-028319433-C-*	chr17	28319433	C	*	234868	PASS	0	none	9e-6	0	134	9e-6
chr17-028319433-C-A	chr17	28319433	C	A	234868	PASS	0.04202	nfe	0.02049600000000001	5	134	0.04202
chr17-028325981-C-T	chr17	28325981	C	T	284627	PASS	0.050075	nfe	0.03914700000000001	3	72	0.050075
chr17-028326780-GA-AA	chr17	28326780	GA	AA	191663	ExcessHet	0	none	0.01605900000000001	0	122	0.01605900000000001
chr17-028326780-GA-G	chr17	28326780	GA	G	191663	ExcessHet	2.9699e-4	amr	0.002264	0	122	0.002264
chr17-028326780-GA-GAA	chr17	28326780	GA	GAA	191663	ExcessHet	0	none	0.04597000000000002	4	122	0.04597000000000002
chr17-028326780-GA-GAAAAAA	chr17	28326780	GA	GAAAAAA	191663	ExcessHet	0	none	0	0	122	1e-6
chr17-028326780-GA-GAAAAAAAA	chr17	28326780	GA	GAAAAAAAA	191663	ExcessHet	0	none	9e-6	0	122	9e-6
chr17-028326780-GA-GAAAAAAAAAAA	chr17	28326780	GA	GAAAAAAAAAAA	191663	ExcessHet	0	none	9e-6	0	122	9e-6
chr17-028326964-ATTTT-A	chr17	28326964	ATTTT	A	1049646	ExcessHet	4.019e-5	nfe	7.099999999999998e-5	0	104	7.099999999999998e-5
chr17-028326964-ATTTT-AT	chr17	28326964	ATTTT	AT	1049646	ExcessHet	0	none	0.00132499999999999	0	104	0.00132499999999999
chr17-028326964-ATTTT-ATT	chr17	28326964	ATTTT	ATT	1049646	ExcessHet	0	none	0.02529200000000001	3	104	0.02529200000000001
chr17-028326964-ATTTT-ATTT	chr17	28326964	ATTTT	ATTT	1049646	ExcessHet	0	none	0.23656	26	104	0.23656
chr17-028326964-ATTTT-ATTTTT	chr17	28326964	ATTTT	ATTTTT	1049646	ExcessHet	0	none	0.14651000000000003	18	104	0.14651000000000003
chr17-028326964-ATTTT-ATTTTTT	chr17	28326964	ATTTT	ATTTTTT	1049646	ExcessHet	0	none	0.01065099999999998	1	104	0.01065099999999998
chr17-028326964-ATTTT-ATTTTTTT	chr17	28326964	ATTTT	ATTTTTTT	1049646	ExcessHet	0	none	6.330000000000003e-4	0	104	6.330000000000003e-4
chr17-028326964-ATTTT-ATTTTTTTT	chr17	28326964	ATTTT	ATTTTTTTT	1049646	ExcessHet	0	none	2.2000000000000003e-5	0	104	2.2000000000000003e-5
chr17-028326964-ATTTT-CTTTT	chr17	28326964	ATTTT	CTTTT	1049646	ExcessHet	0	none	0	0	104	1e-6
chr17-028326964-ATTTT-TTTTT	chr17	28326964	ATTTT	TTTTT	1049646	ExcessHet	0	none	3.6999999999999985e-5	0	104	3.6999999999999985e-5
chr17-028328378-CA-AA	chr17	28328378	CA	AA	2540	PASS	0	none	0	0	68	1e-6
chr17-028328378-CA-C	chr17	28328378	CA	C	2540	PASS	4.0721e-4	nfe	8.200000000000003e-4	0	68	8.200000000000003e-4
chr17-028328378-CA-CAA	chr17	28328378	CA	CAA	2540	PASS	0	none	7.020000000000006e-4	0	68	7.020000000000006e-4
chr17-028328595-G-A	chr17	28328595	G	A	336	PASS	0	none	0	1	132	1e-6
chr17-028328852-GAAGA-G	chr17	28328852	GAAGA	G	1673274.97	PASS	0.084651	sas	0.06697000000000002	6	134	0.084651
chr17-028329877-A-G	chr17	28329877	A	G	39497	PASS	0.019342	mid	0.00881799999999999	0	68	0.019342
chr17-028330046-G-A	chr17	28330046	G	A	70291	PASS	0.011139	nfe	0.00846699999999998	1	122	0.011139
chr17-028330059-CAAAAAAA-*	chr17	28330059	CAAAAAAA	*	1238243	ExcessHet	0	none	3.6999999999999985e-5	0	112	3.6999999999999985e-5
chr17-028330059-CAAAAAAA-AAAAAAAA	chr17	28330059	CAAAAAAA	AAAAAAAA	1238243	ExcessHet	0	none	9.869999999999992e-4	0	112	9.869999999999992e-4
chr17-028330059-CAAAAAAA-C	chr17	28330059	CAAAAAAA	C	1238243	ExcessHet	0	none	0	0	112	1e-6
chr17-028330059-CAAAAAAA-CA	chr17	28330059	CAAAAAAA	CA	1238243	ExcessHet	0	none	5.2999999999999994e-5	0	112	5.2999999999999994e-5
chr17-028330059-CAAAAAAA-CAA	chr17	28330059	CAAAAAAA	CAA	1238243	ExcessHet	0	none	6.560000000000002e-4	0	112	6.560000000000002e-4
chr17-028330059-CAAAAAAA-CAAA	chr17	28330059	CAAAAAAA	CAAA	1238243	ExcessHet	0	none	0.004209	0	112	0.004209
chr17-028330059-CAAAAAAA-CAAAA	chr17	28330059	CAAAAAAA	CAAAA	1238243	ExcessHet	0	none	0.01332299999999999	0	112	0.01332299999999999
chr17-028330059-CAAAAAAA-CAAAAA	chr17	28330059	CAAAAAAA	CAAAAA	1238243	ExcessHet	0	none	0.05278900000000001	3	112	0.05278900000000001
chr17-028330059-CAAAAAAA-CAAAAAA	chr17	28330059	CAAAAAAA	CAAAAAA	1238243	ExcessHet	0	none	0.24960900000000005	38	112	0.24960900000000005
chr17-028330059-CAAAAAAA-CAAAAAAAA	chr17	28330059	CAAAAAAA	CAAAAAAAA	1238243	ExcessHet	0	none	0.08278400000000001	13	112	0.08278400000000001
chr17-028330059-CAAAAAAA-CAAAAAAAAA	chr17	28330059	CAAAAAAA	CAAAAAAAAA	1238243	ExcessHet	0	none	0.006263	0	112	0.006263
chr17-028330059-CAAAAAAA-CAAAAAAAAAA	chr17	28330059	CAAAAAAA	CAAAAAAAAAA	1238243	ExcessHet	0	none	6.100000000000004e-4	0	112	6.100000000000004e-4
chr17-028330059-CAAAAAAA-CAAAAAAAAAAA	chr17	28330059	CAAAAAAA	CAAAAAAAAAAA	1238243	ExcessHet	0	none	3.6999999999999985e-5	0	112	3.6999999999999985e-5
chr17-028330235-CAAAAA-*	chr17	28330235	CAAAAA	*	4975692	ExcessHet	0	none	2.2000000000000003e-5	0	122	2.2000000000000003e-5
chr17-028330235-CAAAAA-AAAAAA	chr17	28330235	CAAAAA	AAAAAA	4975692	ExcessHet	0	none	7.099999999999998e-5	0	122	7.099999999999998e-5
chr17-028330235-CAAAAA-C	chr17	28330235	CAAAAA	C	4975692	ExcessHet	0.0088002	afr	3.6000000000000035e-4	0	122	0.0088002
chr17-028330235-CAAAAA-CA	chr17	28330235	CAAAAA	CA	4975692	ExcessHet	0	none	0.002314	0	122	0.002314
chr17-028330235-CAAAAA-CAA	chr17	28330235	CAAAAA	CAA	4975692	ExcessHet	0	none	0.017639	1	122	0.017639
chr17-028330235-CAAAAA-CAAA	chr17	28330235	CAAAAA	CAAA	4975692	ExcessHet	0	none	0.14521000000000003	15	122	0.14521000000000003
chr17-028330235-CAAAAA-CAAAA	chr17	28330235	CAAAAA	CAAAA	4975692	ExcessHet	0	none	0.4247609999999998	56	122	0.4247609999999998
chr17-028330235-CAAAAA-CAAAAAA	chr17	28330235	CAAAAA	CAAAAAA	4975692	ExcessHet	0	none	0.02072700000000001	6	122	0.02072700000000001
chr17-028330235-CAAAAA-CAAAAAAA	chr17	28330235	CAAAAA	CAAAAAAA	4975692	ExcessHet	0	none	5.180000000000002e-4	0	122	5.180000000000002e-4
chr17-028330235-CAAAAA-CAAAAAAAA	chr17	28330235	CAAAAA	CAAAAAAAA	4975692	ExcessHet	0	none	9e-6	0	122	9e-6
chr17-028330235-CAAAAA-CAAAAAAAAA	chr17	28330235	CAAAAA	CAAAAAAAAA	4975692	ExcessHet	0	none	0	0	122	1e-6
chr17-028330235-CAAAAA-CAAAAAAAAAA	chr17	28330235	CAAAAA	CAAAAAAAAAA	4975692	ExcessHet	0	none	0	0	122	1e-6
chr17-028330248-AAAAT-*	chr17	28330248	AAAAT	*	24169	PASS	0	none	3.3800000000000046e-4	0	134	3.3800000000000046e-4
chr17-028330248-AAAAT-A	chr17	28330248	AAAAT	A	24169	PASS	0.01051	afr	7.270000000000004e-4	0	134	0.01051
chr17-028330248-AAAAT-ACACACCCAAAT	chr17	28330248	AAAAT	ACACACCCAAAT	24169	PASS	0	none	0	0	134	1e-6
chr17-028330248-AAAAT-TAAAT	chr17	28330248	AAAAT	TAAAT	24169	PASS	0	none	9.640000000000004e-4	1	134	9.640000000000004e-4
chr17-028330368-A-G	chr17	28330368	A	G	113604	PASS	0.0093226	nfe	0.004467	1	134	0.0093226
chr17-028330650-G-A	chr17	28330650	G	A	45921	PASS	0.0062342	afr	0.002942	1	130	0.0062342
chr17-028331431-C-A	chr17	28331431	C	A	4345	PASS	0	none	0	0	0	1e-6
chr17-028331431-C-T	chr17	28331431	C	T	4345	PASS	0.003393	nfe	0.00122499999999999	0	0	0.003393
chr17-028331632-G-A	chr17	28331632	G	A	840086	PASS	0.16724	afr	0.10073300000000004	10	134	0.16724
chr17-028331653-C-A	chr17	28331653	C	A	82341	PASS	0	none	0	0	134	1e-6
chr17-028331653-C-T	chr17	28331653	C	T	82341	PASS	0.014947	nfe	0.00914599999999998	1	134	0.014947
chr17-028332502-G-A	chr17	28332502	G	A	13462	PASS	0.0048707	nfe	0.00159399999999999	2	92	0.0048707
chr17-028339666-C-T	chr17	28339666	C	T	17442	PASS	2.1163e-4	nfe	4.270000000000005e-4	1	134	4.270000000000005e-4
chr17-028340200-C-T	chr17	28340200	C	T	692391	PASS	0.0563	nfe	0.04641200000000001	6	134	0.0563
chr17-028340522-G-A	chr17	28340522	G	A	76858	PASS	0.0078038	nfe	0.004135	4	134	0.0078038
chr17-028341534-C-T	chr17	28341534	C	T	2833935	PASS	0.18429	eas	0.10046400000000004	10	134	0.18429
chr17-028342219-A-AG	chr17	28342219	A	AG	19762307.97	VQSRTrancheINDEL95.00to96.00	0.99841	nfe	0.9909460000000004	134	134	0.99841
chr17-028342346-C-A	chr17	28342346	C	A	104287	PASS	3.186e-5	nfe	9e-6	0	134	3.186e-5
chr17-028342346-C-T	chr17	28342346	C	T	104287	PASS	0.0063753	nfe	0.005957	1	134	0.0063753
chr17-028344919-A-AG	chr17	28344919	A	AG	7424630.97	VQSRTrancheINDEL99.00to99.50	0.99547	nfe	0.902624	96	96	0.99547
chr17-028347605-C-T	chr17	28347605	C	T	6180	PASS	0.0050947	nfe	0.002506	0	0	0.0050947
chr17-028347687-C-A	chr17	28347687	C	A	173228	PASS	0	none	5.2999999999999994e-5	0	0	5.2999999999999994e-5
chr17-028347687-C-T	chr17	28347687	C	T	173228	PASS	0.1389	sas	0.05625000000000001	0	0	0.1389
chr17-028348081-G-A	chr17	28348081	G	A	44141	PASS	0.0039476	amr	0.00194099999999999	1	134	0.0039476
chr17-028348097-C-T	chr17	28348097	C	T	9013	PASS	6.8356e-4	nfe	2.7300000000000035e-4	1	134	6.8356e-4
chr17-028348289-T-C	chr17	28348289	T	C	612	PASS	4.762e-5	nfe	0	1	134	4.762e-5
chr17-028349109-C-T	chr17	28349109	C	T	11495428	PASS	0.74052	eas	0.5155090000000007	77	134	0.74052
chr17-028350408-G-C	chr17	28350408	G	C	49135	PASS	0.0041979	mid	0.002741	1	134	0.0041979
chr17-028351934-G-C	chr17	28351934	G	C	8115546	PASS	0.74472	eas	0.5238420000000007	77	134	0.74472
chr17-028352829-G-A	chr17	28352829	G	A	21712	PASS	0.0029971	mid	0.00125299999999999	1	130	0.0029971
chr17-028352834-C-T	chr17	28352834	C	T	2277	PASS	7.9007e-4	nfe	8.9e-5	1	132	7.9007e-4
chr17-028353113-G-A	chr17	28353113	G	A	10715	PASS	4.5828e-4	nfe	3.3800000000000046e-4	1	134	4.5828e-4
chr17-028353458-G-A	chr17	28353458	G	A	8608	VQSRTrancheSNP99.80to99.90	6.9531e-4	nfe	4.04e-4	1	86	6.9531e-4
chr17-028354401-C-T	chr17	28354401	C	T	298382	PASS	0.02393	nfe	0.01414499999999998	1	134	0.02393
chr17-028357155-T-A	chr17	28357155	T	A	1286212	PASS	0.16666	eas	0.09480600000000002	10	126	0.16666
chr17-028357257-GT-G	chr17	28357257	GT	G	30689783.97	PASS	0.99842	nfe	0.9899700000000003	134	134	0.99842
chr17-028357342-G-A	chr17	28357342	G	A	616033	PASS	0.029876	nfe	0.01920200000000001	2	134	0.029876
chr17-028358128-A-G	chr17	28358128	A	G	89592	PASS	0.010864	nfe	0.006292	3	132	0.010864
chr17-028359158-CAAAA-*	chr17	28359158	CAAAA	*	1037298	ExcessHet	0	none	8.210000000000002e-4	0	122	8.210000000000002e-4
chr17-028359158-CAAAA-AAAAA	chr17	28359158	CAAAA	AAAAA	1037298	ExcessHet	0	none	0.005183	0	122	0.005183
chr17-028359158-CAAAA-C	chr17	28359158	CAAAA	C	1037298	ExcessHet	3.19e-6	nfe	9e-6	0	122	9e-6
chr17-028359158-CAAAA-CA	chr17	28359158	CAAAA	CA	1037298	ExcessHet	0	none	0.00108399999999999	0	122	0.00108399999999999
chr17-028359158-CAAAA-CAA	chr17	28359158	CAAAA	CAA	1037298	ExcessHet	0	none	0.028566	4	122	0.028566
chr17-028359158-CAAAA-CAAA	chr17	28359158	CAAAA	CAAA	1037298	ExcessHet	0	none	0.238861	33	122	0.238861
chr17-028359158-CAAAA-CAAAAA	chr17	28359158	CAAAA	CAAAAA	1037298	ExcessHet	0	none	0.13485300000000003	24	122	0.13485300000000003
chr17-028359158-CAAAA-CAAAAAA	chr17	28359158	CAAAA	CAAAAAA	1037298	ExcessHet	0	none	0.00544	0	122	0.00544
chr17-028359158-CAAAA-CAAAAAAA	chr17	28359158	CAAAA	CAAAAAAA	1037298	ExcessHet	0	none	3.6000000000000035e-4	0	122	3.6000000000000035e-4
chr17-028359158-CAAAA-CAAAAAAAA	chr17	28359158	CAAAA	CAAAAAAAA	1037298	ExcessHet	0	none	0	0	122	1e-6
chr17-028359158-CAAAA-TAAAA	chr17	28359158	CAAAA	TAAAA	1037298	ExcessHet	0	none	0	0	122	1e-6
chr17-028359195-C-T	chr17	28359195	C	T	1378332	PASS	0.18074	eas	0.107528	10	134	0.18074
chr17-028359393-G-A	chr17	28359393	G	A	545798	PASS	0.1857	eas	0.02377600000000002	4	134	0.1857
chr17-028359422-A-G	chr17	28359422	A	G	1245492	PASS	0.064572	nfe	0.05463800000000002	13	134	0.064572
chr17-028359529-G-A	chr17	28359529	G	A	133806	PASS	0.023966	nfe	0.01453599999999999	1	128	0.023966
chr17-028359636-C-CG	chr17	28359636	C	CG	6140782	VQSRTrancheINDEL97.00to99.00	0.99519	nfe	0.931604	70	70	0.99519
chr17-028359636-C-G	chr17	28359636	C	G	6140782	VQSRTrancheINDEL97.00to99.00	3.8513e-4	mid	1.88e-4	0	70	3.8513e-4
chr17-028360241-G-A	chr17	28360241	G	A	1920	PASS	6.2042e-4	nfe	1.6699999999999994e-4	1	30	6.2042e-4
chr17-028360461-G-GC	chr17	28360461	G	GC	29123375.97	PASS	0.99829	nfe	0.9912440000000003	134	134	0.99829
chr17-028360510-T-A	chr17	28360510	T	A	107479	PASS	0.0024943	nfe	0.002615	1	134	0.002615
chr17-028360846-C-T	chr17	28360846	C	T	7967	PASS	3.1852e-4	nfe	5.2999999999999994e-5	2	134	3.1852e-4
chr17-028361043-C-T	chr17	28361043	C	T	524782	PASS	0.028889	nfe	0.02134200000000002	2	134	0.028889
chr17-028361459-T-C	chr17	28361459	T	C	92259	PASS	0.010147	nfe	0.007171	1	132	0.010147
chr17-028361641-G-A	chr17	28361641	G	A	1205677	PASS	0.68044	eas	0.36296799999999935	4	8	0.68044
chr17-028361641-G-C	chr17	28361641	G	C	1205677	PASS	0	none	0	0	8	1e-6
chr17-028362619-A-G	chr17	28362619	A	G	119214	PASS	0.58171	nfe	0.08467000000000001	0	0	0.58171
chr17-028364299-A-G	chr17	28364299	A	G	28617099	PASS	0.98808	eas	0.8009910000000007	108	134	0.98808
chr17-028364299-A-T	chr17	28364299	A	T	28617099	PASS	0	none	0	0	134	1e-6
chr17-028364468-ACACTGAGGTG-A	chr17	28364468	ACACTGAGGTG	A	40189.97	PASS	0.0013365	nfe	5.180000000000002e-4	1	134	0.0013365
chr17-028364738-G-C	chr17	28364738	G	C	4127017	PASS	0.18782	eas	0.106051	10	134	0.18782
chr17-028364894-T-C	chr17	28364894	T	C	6308684	PASS	0.18781	eas	0.10852300000000002	10	134	0.18781
chr17-028367275-A-G	chr17	28367275	A	G	1372784	PASS	0.17398	eas	0.10441200000000002	10	134	0.17398
chr17-028367462-A-G	chr17	28367462	A	G	3518441	PASS	0.18709	eas	0.10607800000000002	10	134	0.18709
chr17-028367640-G-A	chr17	28367640	G	A	3708115	PASS	0.18444	eas	0.10567500000000002	11	134	0.18444
chr17-028367840-G-A	chr17	28367840	G	A	36250610	PASS	0.74019	eas	0.48499299999999945	72	134	0.74019
chr17-028368683-A-G	chr17	28368683	A	G	42172998	PASS	0.99163	eas	0.9482660000000008	128	134	0.99163
chr17-028368811-A-G	chr17	28368811	A	G	28667283	PASS	0.92917	eas	0.6568140000000002	87	134	0.92917
chr17-028369364-A-G	chr17	28369364	A	G	2721	PASS	8.6028e-4	sas	9e-6	1	134	8.6028e-4
chr17-028369456-A-G	chr17	28369456	A	G	5986059	PASS	0.18587	eas	0.10940900000000002	10	134	0.18587
chr17-028369461-C-T	chr17	28369461	C	T	5897626	PASS	0.18564	eas	0.10887200000000002	10	134	0.18564
chr17-028369659-T-A	chr17	28369659	T	A	194082	PASS	0.0059652	nfe	0.002615	3	134	0.0059652
chr17-028370430-C-A	chr17	28370430	C	A	1077588	PASS	0.17786	eas	0.102913	9	126	0.17786
chr17-028370430-C-T	chr17	28370430	C	T	1077588	PASS	4.8e-6	nfe	9e-6	0	126	9e-6
chr17-028370500-A-G	chr17	28370500	A	G	664235	PASS	0.17947	eas	0.098231	9	112	0.17947
chr17-028371575-CCCGGGGACCACTGCTCCTCCGGGGCGTGGCTGCAGGAGGCTGGAGGAGCCCCGCGGGACCCAGAGGCGGGGCGTCGG-C	chr17	28371575	CCCGGGGACCACTGCTCCTCCGGGGCGTGGCTGCAGGAGGCTGGAGGAGCCCCGCGGGACCCAGAGGCGGGGCGTCGG	C	286408.97	PASS	0.48396	eas	0.10028700000000004	0	0	0.48396
chr17-028371582-A-*	chr17	28371582	A	*	49	VQSRTrancheSNP99.80to99.90	0	none	0.10028700000000004	0	0	0.10028700000000004
chr17-028371582-A-C	chr17	28371582	A	C	49	VQSRTrancheSNP99.80to99.90	0	none	9e-6	0	0	9e-6
chr17-028371584-C-*	chr17	28371584	C	*	105	PASS	0	none	0.10028700000000004	0	0	0.10028700000000004
chr17-028371584-C-T	chr17	28371584	C	T	105	PASS	0	none	9e-6	0	0	9e-6
chr17-028371585-A-*	chr17	28371585	A	*	352311	PASS	0	none	0.10012600000000002	0	0	0.10012600000000002
chr17-028371585-A-G	chr17	28371585	A	G	352311	PASS	0.68364	nfe	0.15806	0	0	0.68364
chr17-028371600-C-*	chr17	28371600	C	*	85	VQSRTrancheSNP99.80to99.90	0	none	0.09261800000000002	0	0	0.09261800000000002
chr17-028371600-C-A	chr17	28371600	C	A	85	VQSRTrancheSNP99.80to99.90	0	none	9e-6	0	0	9e-6
chr17-028371603-G-*	chr17	28371603	G	*	60	VQSRTrancheSNP99.80to99.90	0	none	0.09261800000000002	0	0	0.09261800000000002
chr17-028371603-G-A	chr17	28371603	G	A	60	VQSRTrancheSNP99.80to99.90	0	none	9e-6	0	0	9e-6
chr17-028371608-C-*	chr17	28371608	C	*	140.97	VQSRTrancheINDEL97.00to99.00	0	none	0.09261800000000002	0	0	0.09261800000000002
chr17-028371608-C-CTGCCG	chr17	28371608	C	CTGCCG	140.97	VQSRTrancheINDEL97.00to99.00	0	none	7.199999999999999e-5	0	0	7.199999999999999e-5
chr17-028371609-A-*	chr17	28371609	A	*	340	PASS	0	none	0.09261800000000002	0	0	0.09261800000000002
chr17-028371609-A-T	chr17	28371609	A	T	340	PASS	0	none	2.3399999999999991e-4	0	0	2.3399999999999991e-4
chr17-028371610-GGAGGCTGGAGGAGCCCCGCGGGACCCAGAGGCGGGGCGTCGGCCGGGGACCGCTGCTCCTCCGGGGCGTGGCTGCTGCC-*	chr17	28371610	GGAGGCTGGAGGAGCCCCGCGGGACCCAGAGGCGGGGCGTCGGCCGGGGACCGCTGCTCCTCCGGGGCGTGGCTGCTGCC	*	714.97	PASS	0	none	0.092696	0	0	0.092696
chr17-028371610-GGAGGCTGGAGGAGCCCCGCGGGACCCAGAGGCGGGGCGTCGGCCGGGGACCGCTGCTCCTCCGGGGCGTGGCTGCTGCC-G	chr17	28371610	GGAGGCTGGAGGAGCCCCGCGGGACCCAGAGGCGGGGCGTCGGCCGGGGACCGCTGCTCCTCCGGGGCGTGGCTGCTGCC	G	714.97	PASS	0	none	1.6999999999999996e-4	0	0	1.6999999999999996e-4
chr17-028371611-G-*	chr17	28371611	G	*	231	PASS	0	none	0.092887	0	0	0.092887
chr17-028371611-G-C	chr17	28371611	G	C	231	PASS	0	none	1.29e-4	0	0	1.29e-4
chr17-028371612-A-*	chr17	28371612	A	*	130	PASS	0	none	0.092887	0	0	0.092887
chr17-028371612-A-C	chr17	28371612	A	C	130	PASS	0	none	5.399999999999999e-5	0	0	5.399999999999999e-5
chr17-028371613-GGCTGGAGGAGCCCCGCGGGACCCAGAGGCGGGGCGTCGGCCGGGGACCGCTGCTCCTCCGGGGCGTGGCTGCT-*	chr17	28371613	GGCTGGAGGAGCCCCGCGGGACCCAGAGGCGGGGCGTCGGCCGGGGACCGCTGCTCCTCCGGGGCGTGGCTGCT	*	95.97	PASS	0	none	0.09290900000000002	0	0	0.09290900000000002
chr17-028371613-GGCTGGAGGAGCCCCGCGGGACCCAGAGGCGGGGCGTCGGCCGGGGACCGCTGCTCCTCCGGGGCGTGGCTGCT-G	chr17	28371613	GGCTGGAGGAGCCCCGCGGGACCCAGAGGCGGGGCGTCGGCCGGGGACCGCTGCTCCTCCGGGGCGTGGCTGCT	G	95.97	PASS	0	none	9e-6	0	0	9e-6
chr17-028371620-GGAGCCCCGCGGGACCCAGAGGCGGGGCGTCGGCCGGGGACCGCTGCTCCTCCGGGGCGTGGCTGCTGCC-*	chr17	28371620	GGAGCCCCGCGGGACCCAGAGGCGGGGCGTCGGCCGGGGACCGCTGCTCCTCCGGGGCGTGGCTGCTGCC	*	396.97	VQSRTrancheINDEL95.00to96.00	0	none	0.09300300000000002	0	0	0.09300300000000002
chr17-028371620-GGAGCCCCGCGGGACCCAGAGGCGGGGCGTCGGCCGGGGACCGCTGCTCCTCCGGGGCGTGGCTGCTGCC-G	chr17	28371620	GGAGCCCCGCGGGACCCAGAGGCGGGGCGTCGGCCGGGGACCGCTGCTCCTCCGGGGCGTGGCTGCTGCC	G	396.97	VQSRTrancheINDEL95.00to96.00	0	none	3.6999999999999985e-5	0	0	3.6999999999999985e-5
chr17-028371622-AGCCCCGCGGGACCCAGAGGCGGGGCGTCGGCCGGGGACCGCTGCTCCTCCGGGGCGTGGCTGCT-*	chr17	28371622	AGCCCCGCGGGACCCAGAGGCGGGGCGTCGGCCGGGGACCGCTGCTCCTCCGGGGCGTGGCTGCT	*	230	VQSRTrancheINDEL97.00to99.00	0	none	0.09310700000000002	0	0	0.09310700000000002
chr17-028371622-AGCCCCGCGGGACCCAGAGGCGGGGCGTCGGCCGGGGACCGCTGCTCCTCCGGGGCGTGGCTGCT-A	chr17	28371622	AGCCCCGCGGGACCCAGAGGCGGGGCGTCGGCCGGGGACCGCTGCTCCTCCGGGGCGTGGCTGCT	A	230	VQSRTrancheINDEL97.00to99.00	0	none	0	0	0	1e-6
chr17-028371622-AGCCCCGCGGGACCCAGAGGCGGGGCGTCGGCCGGGGACCGCTGCTCCTCCGGGGCGTGGCTGCT-CGCCCCGCGGGACCCAGAGGCGGGGCGTCGGCCGGGGACCGCTGCTCCTCCGGGGCGTGGCTGCT	chr17	28371622	AGCCCCGCGGGACCCAGAGGCGGGGCGTCGGCCGGGGACCGCTGCTCCTCCGGGGCGTGGCTGCT	CGCCCCGCGGGACCCAGAGGCGGGGCGTCGGCCGGGGACCGCTGCTCCTCCGGGGCGTGGCTGCT	230	VQSRTrancheINDEL97.00to99.00	0	none	9e-6	0	0	9e-6
chr17-028371624-CCCCGCGGGACCCAGAGGCGGGGCGTCGGCCGGGGACCGCTGCTCCTCCGGGGCGTGGCTGCTG-*	chr17	28371624	CCCCGCGGGACCCAGAGGCGGGGCGTCGGCCGGGGACCGCTGCTCCTCCGGGGCGTGGCTGCTG	*	335.97	VQSRTrancheINDEL95.00to96.00	0	none	0.09317300000000002	0	0	0.09317300000000002
chr17-028371624-CCCCGCGGGACCCAGAGGCGGGGCGTCGGCCGGGGACCGCTGCTCCTCCGGGGCGTGGCTGCTG-C	chr17	28371624	CCCCGCGGGACCCAGAGGCGGGGCGTCGGCCGGGGACCGCTGCTCCTCCGGGGCGTGGCTGCTG	C	335.97	VQSRTrancheINDEL95.00to96.00	0	none	7.199999999999997e-5	0	0	7.199999999999997e-5
chr17-028371625-CCCGCGGGACCCAGAGGCGGGGCGTCGGCCGGGGACCGCTGCTCCTCCGGGGCGTGGCTGCTG-*	chr17	28371625	CCCGCGGGACCCAGAGGCGGGGCGTCGGCCGGGGACCGCTGCTCCTCCGGGGCGTGGCTGCTG	*	299.97	PASS	0	none	0.093375	0	0	0.093375
chr17-028371625-CCCGCGGGACCCAGAGGCGGGGCGTCGGCCGGGGACCGCTGCTCCTCCGGGGCGTGGCTGCTG-C	chr17	28371625	CCCGCGGGACCCAGAGGCGGGGCGTCGGCCGGGGACCGCTGCTCCTCCGGGGCGTGGCTGCTG	C	299.97	PASS	0	none	3.6999999999999985e-5	0	0	3.6999999999999985e-5
chr17-028371629-CGGGACCCAGAGGCGGGGCGTCGGCCGGGGACCGCTGCTCCTCCGGGGCGTGGCTGCTGCCGA-*	chr17	28371629	CGGGACCCAGAGGCGGGGCGTCGGCCGGGGACCGCTGCTCCTCCGGGGCGTGGCTGCTGCCGA	*	405.97	PASS	0	none	0.09351800000000002	0	0	0.09351800000000002
chr17-028371629-CGGGACCCAGAGGCGGGGCGTCGGCCGGGGACCGCTGCTCCTCCGGGGCGTGGCTGCTGCCGA-C	chr17	28371629	CGGGACCCAGAGGCGGGGCGTCGGCCGGGGACCGCTGCTCCTCCGGGGCGTGGCTGCTGCCGA	C	405.97	PASS	0	none	8.999999999999999e-5	0	0	8.999999999999999e-5
chr17-028371633-ACCCAGAGGCGGGGCGTCGGCCGGGGACCGCTGCTCCTCCGGGGCGTGGCTGCTG-*	chr17	28371633	ACCCAGAGGCGGGGCGTCGGCCGGGGACCGCTGCTCCTCCGGGGCGTGGCTGCTG	*	283	PASS	0	none	0.093622	0	0	0.093622
chr17-028371633-ACCCAGAGGCGGGGCGTCGGCCGGGGACCGCTGCTCCTCCGGGGCGTGGCTGCTG-A	chr17	28371633	ACCCAGAGGCGGGGCGTCGGCCGGGGACCGCTGCTCCTCCGGGGCGTGGCTGCTG	A	283	PASS	0	none	0	0	0	1e-6
chr17-028371633-ACCCAGAGGCGGGGCGTCGGCCGGGGACCGCTGCTCCTCCGGGGCGTGGCTGCTG-CCCCAGAGGCGGGGCGTCGGCCGGGGACCGCTGCTCCTCCGGGGCGTGGCTGCTG	chr17	28371633	ACCCAGAGGCGGGGCGTCGGCCGGGGACCGCTGCTCCTCCGGGGCGTGGCTGCTG	CCCCAGAGGCGGGGCGTCGGCCGGGGACCGCTGCTCCTCCGGGGCGTGGCTGCTG	283	PASS	0	none	3.6999999999999985e-5	0	0	3.6999999999999985e-5
chr17-028371634-CCCAGAGGCGGGGCGTCGGCCGGGGACCGCTGCTCCTCCGGGGCGTGGCTGCTG-*	chr17	28371634	CCCAGAGGCGGGGCGTCGGCCGGGGACCGCTGCTCCTCCGGGGCGTGGCTGCTG	*	181	PASS	0	none	0.093649	0	0	0.093649
chr17-028371634-CCCAGAGGCGGGGCGTCGGCCGGGGACCGCTGCTCCTCCGGGGCGTGGCTGCTG-ACCAGAGGCGGGGCGTCGGCCGGGGACCGCTGCTCCTCCGGGGCGTGGCTGCTG	chr17	28371634	CCCAGAGGCGGGGCGTCGGCCGGGGACCGCTGCTCCTCCGGGGCGTGGCTGCTG	ACCAGAGGCGGGGCGTCGGCCGGGGACCGCTGCTCCTCCGGGGCGTGGCTGCTG	181	PASS	0	none	0	0	0	1e-6
chr17-028371634-CCCAGAGGCGGGGCGTCGGCCGGGGACCGCTGCTCCTCCGGGGCGTGGCTGCTG-C	chr17	28371634	CCCAGAGGCGGGGCGTCGGCCGGGGACCGCTGCTCCTCCGGGGCGTGGCTGCTG	C	181	PASS	0	none	2.2000000000000003e-5	0	0	2.2000000000000003e-5
chr17-028371637-A-*	chr17	28371637	A	*	76	VQSRTrancheSNP99.80to99.90	0	none	0.093758	0	0	0.093758
chr17-028371637-A-C	chr17	28371637	A	C	76	VQSRTrancheSNP99.80to99.90	0	none	9e-6	0	0	9e-6
chr17-028371639-A-*	chr17	28371639	A	*	121	VQSRTrancheSNP99.80to99.90	0	none	0.093758	0	0	0.093758
chr17-028371639-A-C	chr17	28371639	A	C	121	VQSRTrancheSNP99.80to99.90	0	none	9e-6	0	0	9e-6
chr17-028371640-GGCGGGGCGTCGGCCGGGGACCGCTGCTCCTCCGGGGCGTGGCTGCT-*	chr17	28371640	GGCGGGGCGTCGGCCGGGGACCGCTGCTCCTCCGGGGCGTGGCTGCT	*	129.97	VQSRTrancheINDEL97.00to99.00	0	none	0.09378000000000002	0	0	0.09378000000000002
chr17-028371640-GGCGGGGCGTCGGCCGGGGACCGCTGCTCCTCCGGGGCGTGGCTGCT-G	chr17	28371640	GGCGGGGCGTCGGCCGGGGACCGCTGCTCCTCCGGGGCGTGGCTGCT	G	129.97	VQSRTrancheINDEL97.00to99.00	0	none	0	0	0	1e-6
chr17-028371641-GCGGGGCGTCGGCCGGGGACCGCTGCTCCTC-*	chr17	28371641	GCGGGGCGTCGGCCGGGGACCGCTGCTCCTC	*	326	VQSRTrancheINDEL97.00to99.00	0	none	0.09380700000000002	0	0	0.09380700000000002
chr17-028371641-GCGGGGCGTCGGCCGGGGACCGCTGCTCCTC-G	chr17	28371641	GCGGGGCGTCGGCCGGGGACCGCTGCTCCTC	G	326	VQSRTrancheINDEL97.00to99.00	0	none	0	0	0	1e-6
chr17-028371641-GCGGGGCGTCGGCCGGGGACCGCTGCTCCTC-TCGGGGCGTCGGCCGGGGACCGCTGCTCCTC	chr17	28371641	GCGGGGCGTCGGCCGGGGACCGCTGCTCCTC	TCGGGGCGTCGGCCGGGGACCGCTGCTCCTC	326	VQSRTrancheINDEL97.00to99.00	0	none	9e-6	0	0	9e-6
chr17-028371643-GGGGCGTCGGCCGGGGACCGCTGCTCCTCCGGGGCGTGGCTGCTGCC-*	chr17	28371643	GGGGCGTCGGCCGGGGACCGCTGCTCCTCCGGGGCGTGGCTGCTGCC	*	51	PASS	0	none	0.09383500000000002	0	0	0.09383500000000002
chr17-028371643-GGGGCGTCGGCCGGGGACCGCTGCTCCTCCGGGGCGTGGCTGCTGCC-AGGGCGTCGGCCGGGGACCGCTGCTCCTCCGGGGCGTGGCTGCTGCC	chr17	28371643	GGGGCGTCGGCCGGGGACCGCTGCTCCTCCGGGGCGTGGCTGCTGCC	AGGGCGTCGGCCGGGGACCGCTGCTCCTCCGGGGCGTGGCTGCTGCC	51	PASS	0	none	9e-6	0	0	9e-6
chr17-028371643-GGGGCGTCGGCCGGGGACCGCTGCTCCTCCGGGGCGTGGCTGCTGCC-G	chr17	28371643	GGGGCGTCGGCCGGGGACCGCTGCTCCTCCGGGGCGTGGCTGCTGCC	G	51	PASS	0	none	0	0	0	1e-6
chr17-028371645-GGCGTCGGCCGGGGACCGCTGCTCCTCCGGGGCGTGGCTGCTGCCGA-*	chr17	28371645	GGCGTCGGCCGGGGACCGCTGCTCCTCCGGGGCGTGGCTGCTGCCGA	*	54.97	VQSRTrancheINDEL97.00to99.00	0	none	0.093884	0	0	0.093884
chr17-028371645-GGCGTCGGCCGGGGACCGCTGCTCCTCCGGGGCGTGGCTGCTGCCGA-G	chr17	28371645	GGCGTCGGCCGGGGACCGCTGCTCCTCCGGGGCGTGGCTGCTGCCGA	G	54.97	VQSRTrancheINDEL97.00to99.00	0	none	0	0	0	1e-6
chr17-028371652-G-*	chr17	28371652	G	*	400120	PASS	0	none	0.09439	0	0	0.09439
chr17-028371652-G-C	chr17	28371652	G	C	400120	PASS	0	none	5.399999999999999e-5	0	0	5.399999999999999e-5
chr17-028371652-G-GC	chr17	28371652	G	GC	400120	PASS	0.97097	nfe	0.119973	0	0	0.97097
chr17-028371760-A-C	chr17	28371760	A	C	425151	PASS	0.17365	afr	0.082676	7	76	0.17365
chr17-028374104-TAAA-T	chr17	28374104	TAAA	T	38665.97	PASS	0	none	1.0699999999999996e-4	0	0	1.0699999999999996e-4
chr17-028374104-TAAA-TA	chr17	28374104	TAAA	TA	38665.97	PASS	0	none	7.480000000000004e-4	0	0	7.480000000000004e-4
chr17-028374104-TAAA-TAA	chr17	28374104	TAAA	TAA	38665.97	PASS	0	none	0.0044	0	0	0.0044
chr17-028374104-TAAA-TAAAA	chr17	28374104	TAAA	TAAAA	38665.97	PASS	0	none	0.02242400000000002	0	0	0.02242400000000002
chr17-028374104-TAAA-TAAAAA	chr17	28374104	TAAA	TAAAAA	38665.97	PASS	0	none	0.002556	0	0	0.002556
chr17-028374104-TAAA-TAAAAAA	chr17	28374104	TAAA	TAAAAAA	38665.97	PASS	0	none	1.0699999999999996e-4	0	0	1.0699999999999996e-4
chr17-028374104-TAAA-TAAAAAAA	chr17	28374104	TAAA	TAAAAAAA	38665.97	PASS	0	none	9e-6	0	0	9e-6
chr17-028381056-A-G	chr17	28381056	A	G	1402331	PASS	0.17177	eas	0.102742	10	132	0.17177
chr17-028381727-C-A	chr17	28381727	C	A	282530	PASS	0.011609	nfe	0.006758	3	134	0.011609
chr17-028384672-T-G	chr17	28384672	T	G	1467	PASS	2.1238e-4	eas	0.00127699999999999	0	110	0.00127699999999999
chr17-028385370-G-A	chr17	28385370	G	A	2400541	PASS	0.17834	eas	0.10129700000000004	10	134	0.17834
chr17-028385576-C-T	chr17	28385576	C	T	723436	PASS	0.16478	eas	0.09450100000000002	9	112	0.16478
chr17-028395340-G-C	chr17	28395340	G	C	7454	PASS	0.00788	nfe	0.002756	0	0	0.00788
chr17-028395619-AC-A	chr17	28395619	AC	A	594	VQSRTrancheINDEL99.00to99.50	1.332e-5	sas	8.9e-5	0	56	8.9e-5
chr17-028395619-AC-ACC	chr17	28395619	AC	ACC	594	VQSRTrancheINDEL99.00to99.50	0	none	1.88e-4	0	56	1.88e-4
chr17-028395619-AC-ACCC	chr17	28395619	AC	ACCC	594	VQSRTrancheINDEL99.00to99.50	0	none	0	0	56	1e-6
chr17-028395619-AC-TC	chr17	28395619	AC	TC	594	VQSRTrancheINDEL99.00to99.50	0	none	0	0	56	1e-6
chr17-028395620-C-*	chr17	28395620	C	*	566	PASS	0	none	8.9e-5	0	56	8.9e-5
chr17-028395620-C-G	chr17	28395620	C	G	566	PASS	0	none	2.2000000000000003e-5	0	56	2.2000000000000003e-5
chr17-028395626-G-*	chr17	28395626	G	*	3792953	PASS	0	none	0.00115399999999999	0	64	0.00115399999999999
chr17-028395626-G-A	chr17	28395626	G	A	3792953	PASS	0.74602	eas	0.5239800000000007	38	64	0.74602
chr17-028395709-C-T	chr17	28395709	C	T	7868694	PASS	0.74351	eas	0.5531940000000001	81	130	0.74351
chr17-028395729-A-C	chr17	28395729	A	C	112	PASS	1.489e-5	nfe	1.88e-4	0	126	1.88e-4
chr17-028395729-A-T	chr17	28395729	A	T	112	PASS	0	none	0	0	126	1e-6
chr17-028395871-A-G	chr17	28395871	A	G	669348	PASS	0.031028	nfe	0.01740800000000001	4	134	0.031028
chr17-028396536-T-C	chr17	28396536	T	C	73489	PASS	0.0075396	mid	0.005596	1	132	0.0075396
chr17-028396594-G-T	chr17	28396594	G	T	3635679	PASS	0.74017	eas	0.4957879999999995	60	94	0.74017
chr17-028396606-T-G	chr17	28396606	T	G	253	PASS	7.8e-6	nfe	2.08e-4	0	52	2.08e-4
chr17-028396647-C-A	chr17	28396647	C	A	1408046	PASS	0.40465	nfe	0.2751759999999994	4	14	0.40465
chr17-028396647-C-T	chr17	28396647	C	T	1408046	PASS	1.566e-5	nfe	2.2000000000000003e-5	0	14	2.2000000000000003e-5
chr17-028396679-T-G	chr17	28396679	T	G	249	PASS	0	none	2.2899999999999996e-4	0	2	2.2899999999999996e-4
chr17-028396803-C-T	chr17	28396803	C	T	165686	PASS	0.17124	nfe	0.05904800000000002	0	0	0.17124
chr17-028398927-C-A	chr17	28398927	C	A	390	PASS	0	none	0	0	0	1e-6
chr17-028398927-C-T	chr17	28398927	C	T	390	PASS	0	none	2.08e-4	0	0	2.08e-4
chr17-028399670-G-A	chr17	28399670	G	A	71118	PASS	0.003647	nfe	0.00214	2	134	0.003647
chr17-028399841-A-G	chr17	28399841	A	G	330	PASS	8.86e-6	nfe	0	1	134	8.86e-6
chr17-028399897-CTTT-C	chr17	28399897	CTTT	C	736714.97	ExcessHet	0	none	0	0	96	1e-6
chr17-028399897-CTTT-CT	chr17	28399897	CTTT	CT	736714.97	ExcessHet	0	none	0.003419	1	96	0.003419
chr17-028399897-CTTT-CTT	chr17	28399897	CTTT	CTT	736714.97	ExcessHet	0	none	0.2544879999999996	25	96	0.2544879999999996
chr17-028399897-CTTT-CTTTT	chr17	28399897	CTTT	CTTTT	736714.97	ExcessHet	0	none	0.082399	8	96	0.082399
chr17-028399897-CTTT-CTTTTT	chr17	28399897	CTTT	CTTTTT	736714.97	ExcessHet	0	none	0.00130099999999999	0	96	0.00130099999999999
chr17-028399916-CA-AA	chr17	28399916	CA	AA	5131	PASS	0	none	0	1	126	1e-6
chr17-028399916-CA-C	chr17	28399916	CA	C	5131	PASS	0.0045362	afr	2.5100000000000014e-4	0	126	0.0045362
chr17-028399916-CA-TA	chr17	28399916	CA	TA	5131	PASS	0	none	0	0	126	1e-6
chr17-028400944-C-T	chr17	28400944	C	T	142830	PASS	0.01709	nfe	0.00906799999999999	3	132	0.01709
chr17-028401036-GA-AA	chr17	28401036	GA	AA	7427204	PASS	0	none	0.01019499999999999	0	62	0.01019499999999999
chr17-028401036-GA-G	chr17	28401036	GA	G	7427204	PASS	0	none	5.2999999999999994e-5	0	62	5.2999999999999994e-5
chr17-028401036-GA-GAA	chr17	28401036	GA	GAA	7427204	PASS	0	none	0.78061	55	62	0.78061
chr17-028401036-GA-GAAA	chr17	28401036	GA	GAAA	7427204	PASS	0	none	0.03109000000000001	3	62	0.03109000000000001
chr17-028401036-GA-GAAAA	chr17	28401036	GA	GAAAA	7427204	PASS	0	none	1.0799999999999996e-4	0	62	1.0799999999999996e-4
chr17-028401050-A-C	chr17	28401050	A	C	31	PASS	5.524e-5	eas	3.6999999999999985e-5	0	76	5.524e-5
chr17-028402410-C-T	chr17	28402410	C	T	11186956	PASS	0.96088	nfe	0.9233640000000004	129	134	0.96088
chr17-028402435-A-G	chr17	28402435	A	G	586953	PASS	0.089439	nfe	0.06554700000000001	14	132	0.089439
chr17-028404211-T-A	chr17	28404211	T	A	42258	PASS	0.020088	nfe	0.010543	0	2	0.020088
chr17-028404211-T-G	chr17	28404211	T	G	42258	PASS	0	none	0	0	2	1e-6
chr17-028405132-C-T	chr17	28405132	C	T	2084	PASS	5.76e-6	nfe	0	1	134	5.76e-6
chr17-028405659-C-T	chr17	28405659	C	T	1373	PASS	2.786e-5	nfe	0	1	134	2.786e-5
chr17-028405721-C-A	chr17	28405721	C	A	22484	PASS	0.0011177	nfe	6.340000000000003e-4	1	134	0.0011177
chr17-028405721-C-T	chr17	28405721	C	T	22484	PASS	1.748e-5	amr	0	0	134	1.748e-5
chr17-028406680-T-C	chr17	28406680	T	C	163825	PASS	0.34923	nfe	0.07970000000000001	0	0	0.34923
chr17-028406685-G-A	chr17	28406685	G	A	255345	PASS	0.81976	nfe	0.143657	0	0	0.81976
chr17-028406685-G-C	chr17	28406685	G	C	255345	PASS	0	none	9e-6	0	0	9e-6
chr17-028467777-A-G	chr17	28467777	A	G	12742513	PASS	0.46572	nfe	0.4351209999999998	62	134	0.46572
chr17-028467798-G-A	chr17	28467798	G	A	14937713	PASS	0.47742	nfe	0.4363379999999999	62	134	0.47742
chr17-028467917-G-A	chr17	28467917	G	A	25892499	PASS	0.47275	nfe	0.4351479999999998	62	134	0.47275
chr17-028467920-C-T	chr17	28467920	C	T	26020711	PASS	0.47189	nfe	0.4351479999999998	62	134	0.47189
chr17-028467921-T-G	chr17	28467921	T	G	25914810	PASS	0.47047	nfe	0.4351479999999998	62	134	0.47047
chr17-028468063-G-A	chr17	28468063	G	A	23137697	PASS	0.43839	nfe	0.3972149999999993	62	134	0.43839
chr17-028468097-C-G	chr17	28468097	C	G	23633189	PASS	0.44428	nfe	0.4359589999999999	62	134	0.44428
chr17-028468138-G-A	chr17	28468138	G	A	22005687	PASS	0.52935	afr	0.44228699999999993	62	134	0.52935
chr17-028468167-C-T	chr17	28468167	C	T	52963	PASS	0.0025643	nfe	6.800000000000003e-4	1	134	0.0025643
chr17-028468295-G-T	chr17	28468295	G	T	20735389	PASS	0.4761	nfe	0.4350399999999998	62	134	0.4761
chr17-028468442-TAAA-*	chr17	28468442	TAAA	*	6946203	ExcessHet	0	none	2.2000000000000003e-5	0	124	2.2000000000000003e-5
chr17-028468442-TAAA-AAAA	chr17	28468442	TAAA	AAAA	6946203	ExcessHet	0	none	7.970000000000003e-4	0	124	7.970000000000003e-4
chr17-028468442-TAAA-T	chr17	28468442	TAAA	T	6946203	ExcessHet	1.693e-5	nfe	1.47e-4	0	124	1.47e-4
chr17-028468442-TAAA-TA	chr17	28468442	TAAA	TA	6946203	ExcessHet	0	none	0.04042800000000002	4	124	0.04042800000000002
chr17-028468442-TAAA-TAA	chr17	28468442	TAAA	TAA	6946203	ExcessHet	0	none	0.4692309999999994	64	124	0.4692309999999994
chr17-028468442-TAAA-TAAAA	chr17	28468442	TAAA	TAAAA	6946203	ExcessHet	0	none	0.02904500000000002	1	124	0.02904500000000002
chr17-028468442-TAAA-TAAAAA	chr17	28468442	TAAA	TAAAAA	6946203	ExcessHet	0	none	7.099999999999998e-5	0	124	7.099999999999998e-5
chr17-028468537-C-A	chr17	28468537	C	A	510	PASS	5.378e-4	mid	6.790000000000002e-4	0	74	6.790000000000002e-4
chr17-028468544-C-A	chr17	28468544	C	A	68364	PASS	1.0838e-4	nfe	4.04e-4	0	90	4.04e-4
chr17-028468544-C-T	chr17	28468544	C	T	68364	PASS	0.01348	nfe	0.006569	0	90	0.01348
chr17-028468545-A-T	chr17	28468545	A	T	204	PASS	8.375e-5	afr	2.2899999999999996e-4	0	70	2.2899999999999996e-4
chr17-028468550-ATTTCCTT-*	chr17	28468550	ATTTCCTT	*	438	PASS	0	none	0	0	82	1e-6
chr17-028468550-ATTTCCTT-A	chr17	28468550	ATTTCCTT	A	438	PASS	0	none	9e-6	0	82	9e-6
chr17-028468550-ATTTCCTT-AT	chr17	28468550	ATTTCCTT	AT	438	PASS	0	none	9e-6	0	82	9e-6
chr17-028468550-ATTTCCTT-TTTTCCTT	chr17	28468550	ATTTCCTT	TTTTCCTT	438	PASS	0	none	1.6699999999999994e-4	0	82	1.6699999999999994e-4
chr17-028468555-CT-*	chr17	28468555	CT	*	3159	VQSRTrancheINDEL96.00to97.00	0	none	1.6699999999999994e-4	0	46	1.6699999999999994e-4
chr17-028468555-CT-AT	chr17	28468555	CT	AT	3159	VQSRTrancheINDEL96.00to97.00	0	none	0.002259	0	46	0.002259
chr17-028468555-CT-C	chr17	28468555	CT	C	3159	VQSRTrancheINDEL96.00to97.00	0	none	0	0	46	1e-6
chr17-028468555-CT-TT	chr17	28468555	CT	TT	3159	VQSRTrancheINDEL96.00to97.00	0	none	0	0	46	1e-6
chr17-028473186-A-G	chr17	28473186	A	G	361829	PASS	0.38785	nfe	0.15502900000000003	0	0	0.38785
chr17-028473448-T-G	chr17	28473448	T	G	5393	PASS	0.0010504	nfe	5.640000000000005e-4	1	104	0.0010504
chr17-028489347-G-*	chr17	28489347	G	*	8391564.97	PASS	0	none	0	0	134	1e-6
chr17-028489347-G-GC	chr17	28489347	G	GC	8391564.97	PASS	0.47788	afr	0.4103539999999995	54	134	0.47788
chr17-028490194-A-G	chr17	28490194	A	G	365	PASS	0	none	0	1	134	1e-6
chr17-028490349-G-A	chr17	28490349	G	A	2512	PASS	1.664e-5	nfe	9e-6	1	134	1.664e-5
chr17-028490519-G-A	chr17	28490519	G	A	8614611	PASS	0.27356	mid	0.201963	35	134	0.27356
chr17-028491286-C-T	chr17	28491286	C	T	440052	PASS	0.035859	nfe	0.02420000000000001	3	134	0.035859
chr17-028491338-G-A	chr17	28491338	G	A	35119	PASS	0.0025019	nfe	0.00125299999999999	2	134	0.0025019
chr17-028491658-T-C	chr17	28491658	T	C	38701457	PASS	0.98452	afr	0.9554460000000002	130	134	0.98452
chr17-028493453-G-A	chr17	28493453	G	A	162915	PASS	0.023919	nfe	0.01128699999999999	7	134	0.023919
chr17-028493979-G-A	chr17	28493979	G	A	512021	PASS	0.015876	nfe	0.01196799999999999	5	134	0.015876
chr17-028493979-G-T	chr17	28493979	G	T	512021	PASS	0	none	9e-6	0	134	9e-6
chr17-028494552-T-A	chr17	28494552	T	A	377285	PASS	0.1024	amr	0.01272699999999999	1	134	0.1024
chr17-028494613-C-T	chr17	28494613	C	T	78795	PASS	0.0042593	nfe	0.00229	2	134	0.0042593
chr17-028494617-G-T	chr17	28494617	G	T	344	PASS	3.2e-7	nfe	0	1	134	1e-6
chr17-028495506-T-C	chr17	28495506	T	C	1414744	PASS	0.27356	eas	0.141436	14	134	0.27356
chr17-028495538-T-G	chr17	28495538	T	G	208207	PASS	0.098889	amr	0.01474899999999999	1	134	0.098889
chr17-028495642-C-T	chr17	28495642	C	T	156155	PASS	0.013533	nfe	0.006706	2	134	0.013533
chr17-028495854-C-T	chr17	28495854	C	T	287832	PASS	0.10305	amr	0.01435499999999999	1	134	0.10305
chr17-028496491-C-T	chr17	28496491	C	T	2239	PASS	4.44e-5	nfe	9e-6	1	134	4.44e-5
chr17-028497138-A-G	chr17	28497138	A	G	14841620	PASS	0.59312	afr	0.3922679999999999	48	134	0.59312
chr17-028497507-G-A	chr17	28497507	G	A	79773	PASS	0.016084	sas	0.007353	1	132	0.016084
chr17-028523792-TTCTCTCTCTCTCTCTCTCTCTC-T	chr17	28523792	TTCTCTCTCTCTCTCTCTCTCTC	T	17643500.97	PASS	3.334e-5	nfe	5.2999999999999994e-5	0	128	5.2999999999999994e-5
chr17-028523792-TTCTCTCTCTCTCTCTCTCTCTC-TCTCTCTCTCTCTCTCTCTCTCTCTC	chr17	28523792	TTCTCTCTCTCTCTCTCTCTCTC	TCTCTCTCTCTCTCTCTCTCTCTCTC	17643500.97	PASS	0	none	9e-6	0	128	9e-6
chr17-028523792-TTCTCTCTCTCTCTCTCTCTCTC-TCTCTCTCTCTCTCTCTCTCTCTCTCTC	chr17	28523792	TTCTCTCTCTCTCTCTCTCTCTC	TCTCTCTCTCTCTCTCTCTCTCTCTCTC	17643500.97	PASS	0	none	9e-6	0	128	9e-6
chr17-028523792-TTCTCTCTCTCTCTCTCTCTCTC-TTC	chr17	28523792	TTCTCTCTCTCTCTCTCTCTCTC	TTC	17643500.97	PASS	0	none	0.00995299999999998	0	128	0.00995299999999998
chr17-028523792-TTCTCTCTCTCTCTCTCTCTCTC-TTCTC	chr17	28523792	TTCTCTCTCTCTCTCTCTCTCTC	TTCTC	17643500.97	PASS	0	none	0.13132500000000005	16	128	0.13132500000000005
chr17-028523792-TTCTCTCTCTCTCTCTCTCTCTC-TTCTCTC	chr17	28523792	TTCTCTCTCTCTCTCTCTCTCTC	TTCTCTC	17643500.97	PASS	0	none	0.43383299999999986	66	128	0.43383299999999986
chr17-028523792-TTCTCTCTCTCTCTCTCTCTCTC-TTCTCTCTC	chr17	28523792	TTCTCTCTCTCTCTCTCTCTCTC	TTCTCTCTC	17643500.97	PASS	0	none	0.002791	0	128	0.002791
chr17-028523792-TTCTCTCTCTCTCTCTCTCTCTC-TTCTCTCTCTC	chr17	28523792	TTCTCTCTCTCTCTCTCTCTCTC	TTCTCTCTCTC	17643500.97	PASS	0	none	0.003245	1	128	0.003245
chr17-028523792-TTCTCTCTCTCTCTCTCTCTCTC-TTCTCTCTCTCTC	chr17	28523792	TTCTCTCTCTCTCTCTCTCTCTC	TTCTCTCTCTCTC	17643500.97	PASS	0	none	0.02801300000000001	1	128	0.02801300000000001
chr17-028523792-TTCTCTCTCTCTCTCTCTCTCTC-TTCTCTCTCTCTCTC	chr17	28523792	TTCTCTCTCTCTCTCTCTCTCTC	TTCTCTCTCTCTCTC	17643500.97	PASS	0	none	0.169112	28	128	0.169112
chr17-028523792-TTCTCTCTCTCTCTCTCTCTCTC-TTCTCTCTCTCTCTCTC	chr17	28523792	TTCTCTCTCTCTCTCTCTCTCTC	TTCTCTCTCTCTCTCTC	17643500.97	PASS	0	none	0.00812999999999999	0	128	0.00812999999999999
chr17-028523792-TTCTCTCTCTCTCTCTCTCTCTC-TTCTCTCTCTCTCTCTCTC	chr17	28523792	TTCTCTCTCTCTCTCTCTCTCTC	TTCTCTCTCTCTCTCTCTC	17643500.97	PASS	0	none	0.00789699999999998	0	128	0.00789699999999998
chr17-028523792-TTCTCTCTCTCTCTCTCTCTCTC-TTCTCTCTCTCTCTCTCTCTC	chr17	28523792	TTCTCTCTCTCTCTCTCTCTCTC	TTCTCTCTCTCTCTCTCTCTC	17643500.97	PASS	0	none	0.01679900000000001	0	128	0.01679900000000001
chr17-028523792-TTCTCTCTCTCTCTCTCTCTCTC-TTCTCTCTCTCTCTCTCTCTCTCTC	chr17	28523792	TTCTCTCTCTCTCTCTCTCTCTC	TTCTCTCTCTCTCTCTCTCTCTCTC	17643500.97	PASS	0	none	0.01167799999999999	1	128	0.01167799999999999
chr17-028523792-TTCTCTCTCTCTCTCTCTCTCTC-TTCTCTCTCTCTCTCTCTCTCTCTCTC	chr17	28523792	TTCTCTCTCTCTCTCTCTCTCTC	TTCTCTCTCTCTCTCTCTCTCTCTCTC	17643500.97	PASS	0	none	0.02162900000000001	1	128	0.02162900000000001
chr17-028523792-TTCTCTCTCTCTCTCTCTCTCTC-TTCTCTCTCTCTCTCTCTCTCTCTCTCTC	chr17	28523792	TTCTCTCTCTCTCTCTCTCTCTC	TTCTCTCTCTCTCTCTCTCTCTCTCTCTC	17643500.97	PASS	0	none	0.04419100000000002	6	128	0.04419100000000002
chr17-028523792-TTCTCTCTCTCTCTCTCTCTCTC-TTCTCTCTCTCTCTCTCTCTCTCTCTCTCTC	chr17	28523792	TTCTCTCTCTCTCTCTCTCTCTC	TTCTCTCTCTCTCTCTCTCTCTCTCTCTCTC	17643500.97	PASS	0	none	0.006291	0	128	0.006291
chr17-028523792-TTCTCTCTCTCTCTCTCTCTCTC-TTCTCTCTCTCTCTCTCTCTCTCTCTCTCTCTC	chr17	28523792	TTCTCTCTCTCTCTCTCTCTCTC	TTCTCTCTCTCTCTCTCTCTCTCTCTCTCTCTC	17643500.97	PASS	0	none	0.003017	0	128	0.003017
chr17-028523792-TTCTCTCTCTCTCTCTCTCTCTC-TTCTCTCTCTCTCTCTCTCTCTCTCTCTCTCTCTC	chr17	28523792	TTCTCTCTCTCTCTCTCTCTCTC	TTCTCTCTCTCTCTCTCTCTCTCTCTCTCTCTCTC	17643500.97	PASS	0	none	0.00154599999999999	0	128	0.00154599999999999
chr17-028523792-TTCTCTCTCTCTCTCTCTCTCTC-TTCTCTCTCTCTCTCTCTCTCTCTCTCTCTCTCTCTC	chr17	28523792	TTCTCTCTCTCTCTCTCTCTCTC	TTCTCTCTCTCTCTCTCTCTCTCTCTCTCTCTCTCTC	17643500.97	PASS	0	none	8.450000000000003e-4	0	128	8.450000000000003e-4
chr17-028523792-TTCTCTCTCTCTCTCTCTCTCTC-TTCTCTCTCTCTCTCTCTCTCTCTCTCTCTCTCTCTCTC	chr17	28523792	TTCTCTCTCTCTCTCTCTCTCTC	TTCTCTCTCTCTCTCTCTCTCTCTCTCTCTCTCTCTCTC	17643500.97	PASS	0	none	3.3800000000000046e-4	0	128	3.3800000000000046e-4
chr17-028523792-TTCTCTCTCTCTCTCTCTCTCTC-TTCTCTCTCTCTCTCTCTCTCTCTCTCTCTCTCTCTCTCTC	chr17	28523792	TTCTCTCTCTCTCTCTCTCTCTC	TTCTCTCTCTCTCTCTCTCTCTCTCTCTCTCTCTCTCTCTC	17643500.97	PASS	0	none	1.0799999999999996e-4	0	128	1.0799999999999996e-4
chr17-028523792-TTCTCTCTCTCTCTCTCTCTCTC-TTCTCTCTCTCTCTCTCTCTCTCTCTCTCTCTCTCTCTCTCTC	chr17	28523792	TTCTCTCTCTCTCTCTCTCTCTC	TTCTCTCTCTCTCTCTCTCTCTCTCTCTCTCTCTCTCTCTCTC	17643500.97	PASS	0	none	3.6999999999999985e-5	0	128	3.6999999999999985e-5
chr17-028523793-TC-*	chr17	28523793	TC	*	1093.97	PASS	0	none	0.7660440000000002	105	122	0.7660440000000002
chr17-028523793-TC-T	chr17	28523793	TC	T	1093.97	PASS	0.002523	nfe	0.005337	0	122	0.005337
chr17-028523795-TCTCTCTCTCTCTC-*	chr17	28523795	TCTCTCTCTCTCTC	*	1093.97	PASS	0	none	0.7609270000000004	105	122	0.7609270000000004
chr17-028523795-TCTCTCTCTCTCTC-T	chr17	28523795	TCTCTCTCTCTCTC	T	1093.97	PASS	0.0013168	nfe	0.005312	0	122	0.005312
chr17-028523812-C-*	chr17	28523812	C	*	476.97	PASS	0	none	0.02038400000000001	2	122	0.02038400000000001
chr17-028523812-C-CA	chr17	28523812	C	CA	476.97	PASS	0	none	0	0	122	1e-6
chr17-028523834-T-A	chr17	28523834	T	A	340	PASS	2.7743e-4	nfe	3.6000000000000035e-4	0	122	3.6000000000000035e-4
chr17-028523911-A-*	chr17	28523911	A	*	37403445	PASS	0	none	9.400000000000004e-4	0	134	9.400000000000004e-4
chr17-028523911-A-C	chr17	28523911	A	C	37403445	PASS	0.97768	eas	0.9130130000000006	126	134	0.97768
chr17-028523911-A-T	chr17	28523911	A	T	37403445	PASS	1.8939e-4	nfe	1.6699999999999994e-4	0	134	1.8939e-4
chr17-028523984-C-T	chr17	28523984	C	T	808	PASS	0	none	0	1	134	1e-6
chr17-028524172-G-A	chr17	28524172	G	A	39800	PASS	0.0014923	nfe	0.00154599999999999	1	134	0.00154599999999999
chr17-028524352-G-GCTT	chr17	28524352	G	GCTT	40051543.97	PASS	0.97796	eas	0.9279970000000004	126	134	0.97796
chr17-028524483-G-A	chr17	28524483	G	A	46178034	PASS	0.86427	eas	0.6747650000000006	94	134	0.86427
chr17-028524584-C-T	chr17	28524584	C	T	5587882	PASS	0.24479	amr	0.07811400000000002	7	134	0.24479
chr17-028528953-T-*	chr17	28528953	T	*	15477328	PASS	0	none	0.00836399999999999	0	128	0.00836399999999999
chr17-028528953-T-A	chr17	28528953	T	A	15477328	PASS	6.091e-5	afr	0	0	128	6.091e-5
chr17-028528953-T-C	chr17	28528953	T	C	15477328	PASS	7.4552e-4	afr	5.2999999999999994e-5	0	128	7.4552e-4
chr17-028528953-T-G	chr17	28528953	T	G	15477328	PASS	0.47514	afr	0.35888499999999984	44	128	0.47514
chr17-028528953-T-TTAAAAAAAA	chr17	28528953	T	TTAAAAAAAA	15477328	PASS	0	none	0	0	128	1e-6
chr17-028528962-G-A	chr17	28528962	G	A	17609318	PASS	0.47883	afr	0.36723399999999934	44	128	0.47883
chr17-028528980-G-A	chr17	28528980	G	A	3360780	PASS	0.24732	amr	0.084889	7	130	0.24732
chr17-028529243-A-G	chr17	28529243	A	G	22182987	PASS	0.55731	afr	0.3791319999999997	46	134	0.55731
chr17-028530701-AGGACCCAGTCAGAGGTTC-A	chr17	28530701	AGGACCCAGTCAGAGGTTC	A	14532.97	PASS	3.721e-4	nfe	1.27e-4	1	134	3.721e-4
chr17-028530706-C-*	chr17	28530706	C	*	1425	PASS	0	none	1.27e-4	1	134	1.27e-4
chr17-028530706-C-A	chr17	28530706	C	A	1425	PASS	0	none	0	0	134	1e-6
chr17-028530707-C-*	chr17	28530707	C	*	2369	PASS	0	none	1.27e-4	1	134	1.27e-4
chr17-028530707-C-G	chr17	28530707	C	G	2369	PASS	7.536e-5	nfe	0	0	134	7.536e-5
chr17-028530718-T-*	chr17	28530718	T	*	150	PASS	0	none	1.27e-4	1	134	1.27e-4
chr17-028530718-T-A	chr17	28530718	T	A	150	PASS	1.75e-6	nfe	0	0	134	1.75e-6
chr17-028530719-C-*	chr17	28530719	C	*	3781538	PASS	0	none	1.27e-4	1	134	1.27e-4
chr17-028530719-C-T	chr17	28530719	C	T	3781538	PASS	0.24538	amr	0.08471100000000001	7	134	0.24538
chr17-028530720-G-A	chr17	28530720	G	A	1094367	PASS	2.833e-5	afr	0	0	134	2.833e-5
chr17-028530720-G-T	chr17	28530720	G	T	1094367	PASS	0.032249	nfe	0.02232	2	134	0.032249
chr17-028530770-T-C	chr17	28530770	T	C	4823361	PASS	0.24618	amr	0.08514000000000001	7	134	0.24618
chr17-028530948-G-A	chr17	28530948	G	A	9359	PASS	2.6042e-4	nfe	2.2999999999999995e-4	1	132	2.6042e-4
chr17-028534546-C-T	chr17	28534546	C	T	4577120	PASS	0.31273	afr	0.089432	4	134	0.31273
chr17-028534587-CAAAAA-*	chr17	28534587	CAAAAA	*	7626036	ExcessHet	0	none	0	0	134	1e-6
chr17-028534587-CAAAAA-AAAAAA	chr17	28534587	CAAAAA	AAAAAA	7626036	ExcessHet	0	none	0.00118099999999999	0	134	0.00118099999999999
chr17-028534587-CAAAAA-C	chr17	28534587	CAAAAA	C	7626036	ExcessHet	7.7e-7	nfe	0	0	134	1e-6
chr17-028534587-CAAAAA-CA	chr17	28534587	CAAAAA	CA	7626036	ExcessHet	0	none	2.5100000000000014e-4	0	134	2.5100000000000014e-4
chr17-028534587-CAAAAA-CAA	chr17	28534587	CAAAAA	CAA	7626036	ExcessHet	0	none	0.00184199999999999	0	134	0.00184199999999999
chr17-028534587-CAAAAA-CAAA	chr17	28534587	CAAAAA	CAAA	7626036	ExcessHet	0	none	0.03314500000000001	1	134	0.03314500000000001
chr17-028534587-CAAAAA-CAAAA	chr17	28534587	CAAAAA	CAAAA	7626036	ExcessHet	0	none	0.28584799999999994	37	134	0.28584799999999994
chr17-028534587-CAAAAA-CAAAAAA	chr17	28534587	CAAAAA	CAAAAAA	7626036	ExcessHet	0	none	0.16795500000000002	29	134	0.16795500000000002
chr17-028534587-CAAAAA-CAAAAAAA	chr17	28534587	CAAAAA	CAAAAAAA	7626036	ExcessHet	0	none	0.00108399999999999	0	134	0.00108399999999999
chr17-028534600-A-*	chr17	28534600	A	*	3855653	PASS	0	none	0	0	134	1e-6
chr17-028534600-A-AAAG	chr17	28534600	A	AAAG	3855653	PASS	0	none	9e-6	0	134	9e-6
chr17-028534600-A-AG	chr17	28534600	A	AG	3855653	PASS	9.2833e-4	afr	0.00103599999999999	0	134	0.00103599999999999
chr17-028534600-A-C	chr17	28534600	A	C	3855653	PASS	0	none	9e-6	0	134	9e-6
chr17-028534600-A-G	chr17	28534600	A	G	3855653	PASS	0.16482	eas	0.077042	5	134	0.16482
chr17-028534859-C-T	chr17	28534859	C	T	1921482	PASS	0.050508	nfe	0.02515400000000002	6	134	0.050508
chr17-028537284-G-C	chr17	28537284	G	C	19950015	PASS	0.58081	afr	0.32487299999999947	33	134	0.58081
chr17-028537690-G-A	chr17	28537690	G	A	1458760	PASS	0.23279	afr	0.077123	6	134	0.23279
chr17-028547296-G-A	chr17	28547296	G	A	10339354	PASS	0.1779	nfe	0.142996	21	134	0.1779
chr17-028552142-G-A	chr17	28552142	G	A	27124	PASS	0.0023159	mid	9.400000000000004e-4	1	128	0.0023159
chr17-028552245-A-*	chr17	28552245	A	*	6061	VQSRTrancheINDEL99.90to99.95	0	none	2.2000000000000003e-5	0	100	2.2000000000000003e-5
chr17-028552245-A-AG	chr17	28552245	A	AG	6061	VQSRTrancheINDEL99.90to99.95	0.0010533	amr	0.003902	1	100	0.003902
chr17-028552245-A-AGG	chr17	28552245	A	AGG	6061	VQSRTrancheINDEL99.90to99.95	5.942e-5	amr	3.3800000000000046e-4	0	100	3.3800000000000046e-4
chr17-028552245-A-G	chr17	28552245	A	G	6061	VQSRTrancheINDEL99.90to99.95	5.476e-5	sas	1.0799999999999996e-4	0	100	1.0799999999999996e-4
chr17-028552251-C-*	chr17	28552251	C	*	6984	VQSRTrancheINDEL99.95to100.00	0	none	2.2000000000000003e-5	0	104	2.2000000000000003e-5
chr17-028552251-C-CG	chr17	28552251	C	CG	6984	VQSRTrancheINDEL99.95to100.00	4.2e-7	nfe	3.6999999999999985e-5	0	104	3.6999999999999985e-5
chr17-028552251-C-G	chr17	28552251	C	G	6984	VQSRTrancheINDEL99.95to100.00	0.0094011	amr	0.005978	1	104	0.0094011
chr17-028552251-C-T	chr17	28552251	C	T	6984	VQSRTrancheINDEL99.95to100.00	0	none	0	0	104	1e-6
chr17-028553639-GACACACACACACAC-CACACACACACACAC	chr17	28553639	GACACACACACACAC	CACACACACACACAC	200466	PASS	0	none	9e-6	0	0	9e-6
chr17-028553639-GACACACACACACAC-G	chr17	28553639	GACACACACACACAC	G	200466	PASS	0	none	0	0	0	1e-6
chr17-028553639-GACACACACACACAC-GAC	chr17	28553639	GACACACACACACAC	GAC	200466	PASS	0	none	3.6999999999999985e-5	0	0	3.6999999999999985e-5
chr17-028553639-GACACACACACACAC-GACAC	chr17	28553639	GACACACACACACAC	GACAC	200466	PASS	0	none	2.720000000000003e-4	0	0	2.720000000000003e-4
chr17-028553639-GACACACACACACAC-GACACAC	chr17	28553639	GACACACACACACAC	GACACAC	200466	PASS	0	none	0.004196	0	0	0.004196
chr17-028553639-GACACACACACACAC-GACACACAC	chr17	28553639	GACACACACACACAC	GACACACAC	200466	PASS	0	none	6.999999999999998e-5	0	0	6.999999999999998e-5
chr17-028553639-GACACACACACACAC-GACACACACAC	chr17	28553639	GACACACACACACAC	GACACACACAC	200466	PASS	0	none	3.590000000000004e-4	0	0	3.590000000000004e-4
chr17-028553639-GACACACACACACAC-GACACACACACAC	chr17	28553639	GACACACACACACAC	GACACACACACAC	200466	PASS	0	none	0.002831	0	0	0.002831
chr17-028553639-GACACACACACACAC-GACACACACACACACAC	chr17	28553639	GACACACACACACAC	GACACACACACACACAC	200466	PASS	0	none	0.04786600000000002	0	0	0.04786600000000002
chr17-028553639-GACACACACACACAC-GACACACACACACACACAC	chr17	28553639	GACACACACACACAC	GACACACACACACACACAC	200466	PASS	0	none	0.01637300000000001	0	0	0.01637300000000001
chr17-028553639-GACACACACACACAC-GACACACACACACACACACAC	chr17	28553639	GACACACACACACAC	GACACACACACACACACACAC	200466	PASS	0	none	0.01181999999999999	0	0	0.01181999999999999
chr17-028553639-GACACACACACACAC-GACACACACACACACACACACAC	chr17	28553639	GACACACACACACAC	GACACACACACACACACACACAC	200466	PASS	0	none	0.004476	0	0	0.004476
chr17-028553639-GACACACACACACAC-GACACACACACACACACACACACAC	chr17	28553639	GACACACACACACAC	GACACACACACACACACACACACAC	200466	PASS	0	none	0.00132099999999999	0	0	0.00132099999999999
chr17-028553639-GACACACACACACAC-GACACACACACACACACACACACACAC	chr17	28553639	GACACACACACACAC	GACACACACACACACACACACACACAC	200466	PASS	0	none	8.9e-5	0	0	8.9e-5
chr17-028553639-GACACACACACACAC-GACACACACACACACACACACACACACAC	chr17	28553639	GACACACACACACAC	GACACACACACACACACACACACACACAC	200466	PASS	0	none	9e-6	0	0	9e-6
chr17-028553639-GACACACACACACAC-GTCACACACACACACAC	chr17	28553639	GACACACACACACAC	GTCACACACACACACAC	200466	PASS	0	none	9e-6	0	0	9e-6
chr17-028553639-GACACACACACACAC-TACACACACACACAC	chr17	28553639	GACACACACACACAC	TACACACACACACAC	200466	PASS	0	none	9e-6	0	0	9e-6
chr17-028554712-G-A	chr17	28554712	G	A	8603946	PASS	0.31075	amr	0.235917	28	134	0.31075
chr17-028555117-T-C	chr17	28555117	T	C	138654	PASS	0.007885	nfe	0.004826	1	134	0.007885
chr17-028555893-C-T	chr17	28555893	C	T	1581	PASS	0.001372	afr	2.720000000000003e-4	0	46	0.001372
chr17-028555968-CAA-C	chr17	28555968	CAA	C	201342.97	ExcessHet	4.754e-5	nfe	7.030000000000006e-4	0	100	7.030000000000006e-4
chr17-028555968-CAA-CA	chr17	28555968	CAA	CA	201342.97	ExcessHet	0	none	0.068459	1	100	0.068459
chr17-028555968-CAA-CAAA	chr17	28555968	CAA	CAAA	201342.97	ExcessHet	0	none	0.092701	9	100	0.092701
chr17-028555968-CAA-CAAAA	chr17	28555968	CAA	CAAAA	201342.97	ExcessHet	0	none	0.00115499999999999	0	100	0.00115499999999999
chr17-028555968-CAA-CAAAAA	chr17	28555968	CAA	CAAAAA	201342.97	ExcessHet	0	none	0	0	100	1e-6
chr17-028555976-A-T	chr17	28555976	A	T	1477958	PASS	0.18332	amr	0.140163	19	132	0.18332
chr17-028556295-A-G	chr17	28556295	A	G	12430131	PASS	0.82888	afr	0.3914309999999999	40	134	0.82888
chr17-028557406-G-A	chr17	28557406	G	A	12421	PASS	0.0074326	mid	0.003007	0	0	0.0074326
chr17-028558620-GTTTAGATTTATATTC-G	chr17	28558620	GTTTAGATTTATATTC	G	253325.97	PASS	0.012193	nfe	0.00807999999999999	5	134	0.012193
chr17-028560015-T-A	chr17	28560015	T	A	399810	PASS	0.032941	sas	0.021051	1	134	0.032941
chr17-028560253-G-A	chr17	28560253	G	A	2041967	PASS	0.15867	eas	0.09775300000000002	11	134	0.15867
chr17-028560494-A-C	chr17	28560494	A	C	13405	VQSRTrancheSNP99.90to99.95	0.043725	eas	0.00807799999999999	0	10	0.043725
chr17-028561273-A-T	chr17	28561273	A	T	993275	PASS	0.82771	afr	0.16972700000000002	24	92	0.82771
chr17-028561275-AAATAAT-*	chr17	28561275	AAATAAT	*	184454	PASS	0	none	0	0	106	1e-6
chr17-028561275-AAATAAT-A	chr17	28561275	AAATAAT	A	184454	PASS	2.492e-5	nfe	9e-6	0	106	2.492e-5
chr17-028561275-AAATAAT-AAAT	chr17	28561275	AAATAAT	AAAT	184454	PASS	0	none	0.01642100000000001	4	106	0.01642100000000001
chr17-028561275-AAATAAT-AAATAATAAT	chr17	28561275	AAATAAT	AAATAATAAT	184454	PASS	0	none	0	0	106	1e-6
chr17-028561275-AAATAAT-AATAATAAT	chr17	28561275	AAATAAT	AATAATAAT	184454	PASS	0	none	9e-6	0	106	9e-6
chr17-028561275-AAATAAT-TAATAAT	chr17	28561275	AAATAAT	TAATAAT	184454	PASS	0	none	0.01379299999999999	6	106	0.01379299999999999
chr17-028561277-AT-*	chr17	28561277	AT	*	439.97	PASS	0	none	0.016494	4	94	0.016494
chr17-028561277-AT-A	chr17	28561277	AT	A	439.97	PASS	2.9557e-4	nfe	5.2999999999999994e-5	0	94	2.9557e-4
chr17-028561278-T-*	chr17	28561278	T	*	4000	PASS	0	none	0.016598	4	90	0.016598
chr17-028561278-T-A	chr17	28561278	T	A	4000	PASS	0.0015409	sas	4.270000000000005e-4	0	90	0.0015409
chr17-028561707-G-A	chr17	28561707	G	A	1778850	PASS	0.15662	eas	0.096222	11	134	0.15662
chr17-028563292-CAAA-AAAA	chr17	28563292	CAAA	AAAA	443551	ExcessHet	0	none	0	0	88	1e-6
chr17-028563292-CAAA-C	chr17	28563292	CAAA	C	443551	ExcessHet	0	none	3.6999999999999985e-5	0	88	3.6999999999999985e-5
chr17-028563292-CAAA-CA	chr17	28563292	CAAA	CA	443551	ExcessHet	0	none	0.003596	1	88	0.003596
chr17-028563292-CAAA-CAA	chr17	28563292	CAAA	CAA	443551	ExcessHet	0	none	0.13612600000000002	7	88	0.13612600000000002
chr17-028563292-CAAA-CAAAA	chr17	28563292	CAAA	CAAAA	443551	ExcessHet	0	none	0.153517	18	88	0.153517
chr17-028563292-CAAA-CAAAAA	chr17	28563292	CAAA	CAAAAA	443551	ExcessHet	0	none	0.003014	1	88	0.003014
chr17-028563292-CAAA-CAAAAAA	chr17	28563292	CAAA	CAAAAAA	443551	ExcessHet	0	none	2.2000000000000003e-5	0	88	2.2000000000000003e-5
chr17-028563292-CAAA-CAAAAAAA	chr17	28563292	CAAA	CAAAAAAA	443551	ExcessHet	0	none	0	0	88	1e-6
chr17-028563305-AT-*	chr17	28563305	AT	*	5213	PASS	0	none	1.88e-4	0	120	1.88e-4
chr17-028563305-AT-A	chr17	28563305	AT	A	5213	PASS	2.8037e-4	sas	0.00132599999999999	0	120	0.00132599999999999
chr17-028563305-AT-AATT	chr17	28563305	AT	AATT	5213	PASS	0	none	2.2999999999999995e-4	0	120	2.2999999999999995e-4
chr17-028563305-AT-ATT	chr17	28563305	AT	ATT	5213	PASS	0	none	0.001965	0	120	0.001965
chr17-028563305-AT-TT	chr17	28563305	AT	TT	5213	PASS	0	none	0.002089	0	120	0.002089
chr17-028563932-A-G	chr17	28563932	A	G	206583	PASS	0.04163	sas	0.009094	1	134	0.04163
chr17-028570743-C-*	chr17	28570743	C	*	10046	PASS	0	none	0	0	134	1e-6
chr17-028570743-C-T	chr17	28570743	C	T	10046	PASS	5.131e-4	nfe	4.270000000000005e-4	1	134	5.131e-4
chr17-028571524-T-TG	chr17	28571524	T	TG	2287.97	VQSRTrancheINDEL95.00to96.00	0.0016346	amr	0	1	134	0.0016346
chr17-028571731-C-A	chr17	28571731	C	A	66827	PASS	0.007353	nfe	0.0048	1	134	0.007353
chr17-028571731-C-T	chr17	28571731	C	T	66827	PASS	0	none	0	0	134	1e-6
chr17-028571916-A-G	chr17	28571916	A	G	7926	PASS	0.0035033	nfe	0.00176299999999999	0	28	0.0035033
chr17-028573364-C-T	chr17	28573364	C	T	780046	PASS	0.044913	nfe	0.03383600000000002	6	134	0.044913
chr17-028573635-C-T	chr17	28573635	C	T	1196705	PASS	0.020353	nfe	0.01630100000000001	2	134	0.020353
chr17-028574179-G-A	chr17	28574179	G	A	48630	PASS	0.001059	nfe	0.00103599999999999	1	134	0.001059
chr17-028575760-C-T	chr17	28575760	C	T	45460	PASS	0.0069404	nfe	0.004543	1	126	0.0069404
chr17-028575777-A-T	chr17	28575777	A	T	105	PASS	1.291e-4	nfe	7.099999999999998e-5	0	94	1.291e-4
chr17-028575781-A-T	chr17	28575781	A	T	3351	PASS	0.0045386	nfe	0.002258	0	26	0.0045386
chr17-028577499-C-A	chr17	28577499	C	A	2437616	PASS	0.28523	amr	0.22178100000000003	27	116	0.28523
chr17-028577534-CCT-ACT	chr17	28577534	CCT	ACT	109043	PASS	0	none	0	0	128	1e-6
chr17-028577534-CCT-C	chr17	28577534	CCT	C	109043	PASS	0.015099	nfe	0.007196	3	128	0.015099
chr17-028578319-G-T	chr17	28578319	G	T	111499	PASS	0.0041872	mid	0.00189099999999999	2	134	0.0041872
chr17-028578482-G-A	chr17	28578482	G	A	143896	PASS	0.0075492	sas	0.002265	2	134	0.0075492
chr17-028578901-C-G	chr17	28578901	C	G	1991	PASS	5.594e-5	nfe	2.2000000000000003e-5	1	134	5.594e-5
chr17-028579108-C-T	chr17	28579108	C	T	28834	PASS	0.0042041	mid	7.980000000000003e-4	1	134	0.0042041
chr17-028580513-A-G	chr17	28580513	A	G	611	PASS	6.7796e-4	nfe	1.47e-4	0	0	6.7796e-4
chr17-028584511-C-A	chr17	28584511	C	A	5132672	PASS	0.14773	sas	0.092813	10	134	0.14773
chr17-028584511-C-T	chr17	28584511	C	T	5132672	PASS	2.985e-5	amr	0	0	134	2.985e-5
chr17-028584629-TACAC-T	chr17	28584629	TACAC	T	622049.97	ExcessHet	1.623e-5	nfe	2.2000000000000003e-5	0	130	2.2000000000000003e-5
chr17-028584629-TACAC-TAC	chr17	28584629	TACAC	TAC	622049.97	ExcessHet	0	none	0.10421300000000004	13	130	0.10421300000000004
chr17-028584629-TACAC-TACACAC	chr17	28584629	TACAC	TACACAC	622049.97	ExcessHet	0	none	0.004186	0	130	0.004186
chr17-028584629-TACAC-TACACACAC	chr17	28584629	TACAC	TACACACAC	622049.97	ExcessHet	0	none	5.640000000000005e-4	0	130	5.640000000000005e-4
chr17-028584813-C-G	chr17	28584813	C	G	131114	PASS	0.0052337	nfe	0.004212	1	134	0.0052337
chr17-028585678-C-A	chr17	28585678	C	A	5196627	PASS	0.15383	eas	0.103929	11	134	0.15383
chr17-028592165-C-T	chr17	28592165	C	T	24401	PASS	0.0012748	sas	2.5100000000000014e-4	1	134	0.0012748
chr17-028592326-T-C	chr17	28592326	T	C	733424	PASS	0.011709	nfe	0.00805399999999999	2	134	0.011709
chr17-028599083-CG-C	chr17	28599083	CG	C	1299680.97	PASS	4.39e-6	nfe	0	0	130	4.39e-6
chr17-028599083-CG-CGG	chr17	28599083	CG	CGG	1299680.97	PASS	0	none	0.099917	11	130	0.099917
chr17-028599083-CG-CGGG	chr17	28599083	CG	CGGG	1299680.97	PASS	0	none	7.099999999999998e-5	0	130	7.099999999999998e-5
chr17-028599142-C-A	chr17	28599142	C	A	240557	PASS	0.027322	nfe	0.01416899999999998	5	130	0.027322
chr17-028605334-GGAGGGA-G	chr17	28605334	GGAGGGA	G	4653.97	PASS	0	none	0.00173699999999999	0	0	0.00173699999999999
chr17-028605334-GGAGGGA-GGAGGGAGAGGGA	chr17	28605334	GGAGGGA	GGAGGGAGAGGGA	4653.97	PASS	0	none	9e-6	0	0	9e-6
chr17-028610052-CAAAA-AAAAA	chr17	28610052	CAAAA	AAAAA	146468	PASS	0	none	2.2000000000000003e-5	0	0	2.2000000000000003e-5
chr17-028610052-CAAAA-C	chr17	28610052	CAAAA	C	146468	PASS	8.667e-5	nfe	6.999999999999998e-5	0	0	8.667e-5
chr17-028610052-CAAAA-CA	chr17	28610052	CAAAA	CA	146468	PASS	0	none	0.00122499999999999	0	0	0.00122499999999999
chr17-028610052-CAAAA-CAA	chr17	28610052	CAAAA	CAA	146468	PASS	0	none	0.007507	0	0	0.007507
chr17-028610052-CAAAA-CAAA	chr17	28610052	CAAAA	CAAA	146468	PASS	0	none	0.05100500000000001	0	0	0.05100500000000001
chr17-028610052-CAAAA-CAAAAA	chr17	28610052	CAAAA	CAAAAA	146468	PASS	0	none	0.03040300000000002	0	0	0.03040300000000002
chr17-028610052-CAAAA-CAAAAAA	chr17	28610052	CAAAA	CAAAAAA	146468	PASS	0	none	0.00154099999999999	0	0	0.00154099999999999
chr17-028610052-CAAAA-CAAAAAAA	chr17	28610052	CAAAA	CAAAAAAA	146468	PASS	0	none	6.999999999999998e-5	0	0	6.999999999999998e-5
chr17-028610282-T-C	chr17	28610282	T	C	579473	PASS	0.094619	mid	0.04496600000000001	4	130	0.094619
chr17-028610902-G-C	chr17	28610902	G	C	11737	PASS	0.0015803	nfe	5.41e-4	2	134	0.0015803
chr17-028611633-C-T	chr17	28611633	C	T	790878	PASS	0.032355	nfe	0.02234700000000001	1	134	0.032355
chr17-028612594-T-A	chr17	28612594	T	A	642428	PASS	0.02593	nfe	0.01493299999999998	3	134	0.02593
chr17-028613470-A-G	chr17	28613470	A	G	81740	PASS	0.0017494	nfe	8.210000000000002e-4	1	134	0.0017494
chr17-028613570-T-A	chr17	28613570	T	A	905331	PASS	0.016011	nfe	0.01011099999999999	2	134	0.016011
chr17-028614422-AACAC-A	chr17	28614422	AACAC	A	10085	PASS	3.6186e-4	nfe	1.47e-4	0	130	3.6186e-4
chr17-028614422-AACAC-AAC	chr17	28614422	AACAC	AAC	10085	PASS	0	none	0.002967	0	130	0.002967
chr17-028614422-AACAC-AACACAC	chr17	28614422	AACAC	AACACAC	10085	PASS	0	none	9e-6	0	130	9e-6
chr17-028614422-AACAC-CACAC	chr17	28614422	AACAC	CACAC	10085	PASS	0	none	0	0	130	1e-6
chr17-028614919-G-A	chr17	28614919	G	A	26196	PASS	0.0045021	nfe	0.002265	3	134	0.0045021
chr17-028616524-G-T	chr17	28616524	G	T	968226	PASS	0.031326	nfe	0.02057500000000001	1	134	0.031326
chr17-028616795-C-*	chr17	28616795	C	*	169377	PASS	0	none	0	0	134	1e-6
chr17-028616795-C-CCATCAT	chr17	28616795	C	CCATCAT	169377	PASS	0	none	0	0	134	1e-6
chr17-028616795-C-T	chr17	28616795	C	T	169377	PASS	0.019775	sas	0.004084	2	134	0.019775
chr17-028617093-G-A	chr17	28617093	G	A	1476	PASS	3.755e-5	nfe	0	1	134	3.755e-5
chr17-028619662-G-A	chr17	28619662	G	A	224387	PASS	0.023473	sas	0.005725	2	134	0.023473
chr17-028619807-C-T	chr17	28619807	C	T	94399	PASS	0.0079913	mid	0.00229	1	134	0.0079913
chr17-028620028-A-C	chr17	28620028	A	C	2537137	PASS	0.1556	eas	0.10272	11	134	0.1556
chr17-028620458-T-G	chr17	28620458	T	G	234389	PASS	0.027182	nfe	0.01304199999999999	5	134	0.027182
chr17-028620634-G-A	chr17	28620634	G	A	6113476	PASS	0.33322	afr	0.240584	29	134	0.33322
chr17-028621115-C-T	chr17	28621115	C	T	47006	PASS	0.0048153	nfe	0.00127799999999999	2	134	0.0048153
chr17-028623614-C-A	chr17	28623614	C	A	40427	PASS	8.461e-4	nfe	4.270000000000005e-4	0	134	8.461e-4
chr17-028623614-C-T	chr17	28623614	C	T	40427	PASS	0.0071603	sas	0.002115	2	134	0.0071603
chr17-028624303-C-T	chr17	28624303	C	T	36406	PASS	0.0010615	nfe	9.640000000000004e-4	1	134	0.0010615
chr17-028628312-A-C	chr17	28628312	A	C	4353738	PASS	0.15467	eas	0.099713	11	134	0.15467
chr17-028628337-T-C	chr17	28628337	T	C	205158	PASS	0.0086365	nfe	0.003957	3	134	0.0086365
chr17-028632128-T-C	chr17	28632128	T	C	24433	PASS	0.0020333	sas	4.270000000000005e-4	1	134	0.0020333
chr17-028632264-C-T	chr17	28632264	C	T	54463	PASS	0.0054932	nfe	0.002565	2	134	0.0054932
chr17-028632801-CAA-AAA	chr17	28632801	CAA	AAA	10889	PASS	0	none	3.6999999999999985e-5	0	130	3.6999999999999985e-5
chr17-028632801-CAA-C	chr17	28632801	CAA	C	10889	PASS	0	none	0	0	130	1e-6
chr17-028632801-CAA-CA	chr17	28632801	CAA	CA	10889	PASS	0	none	0.005493	0	130	0.005493
chr17-028632801-CAA-CAAA	chr17	28632801	CAA	CAAA	10889	PASS	0	none	0.00204	0	130	0.00204
chr17-028632827-C-T	chr17	28632827	C	T	775	PASS	1.2664e-4	amr	0	1	134	1.2664e-4
chr17-028634013-G-A	chr17	28634013	G	A	14604	PASS	2.4845e-4	nfe	1.47e-4	1	134	2.4845e-4
chr17-028634198-A-G	chr17	28634198	A	G	206791	PASS	0.014757	nfe	0.00951099999999999	2	134	0.014757
chr17-028634394-C-*	chr17	28634394	C	*	2713	PASS	0	none	2.2000000000000003e-5	0	52	2.2000000000000003e-5
chr17-028634394-C-A	chr17	28634394	C	A	2713	PASS	0.0027878	nfe	0.00286	0	52	0.00286
chr17-028634394-C-G	chr17	28634394	C	G	2713	PASS	7.937e-5	nfe	3.6999999999999985e-5	0	52	7.937e-5
chr17-028634399-T-*	chr17	28634399	T	*	10930	PASS	0	none	6.999999999999998e-5	0	34	6.999999999999998e-5
chr17-028634399-T-A	chr17	28634399	T	A	10930	PASS	0.013427	eas	0.00932899999999998	3	34	0.013427
chr17-028634399-T-C	chr17	28634399	T	C	10930	PASS	0	none	9e-6	0	34	9e-6
chr17-028634414-C-A	chr17	28634414	C	A	4544	VQSRTrancheSNP99.80to99.90	0.0036905	nfe	0.003946	0	38	0.003946
chr17-028634447-A-C	chr17	28634447	A	C	266102	PASS	0.022825	mid	0.01225199999999998	1	124	0.022825
chr17-028634735-C-T	chr17	28634735	C	T	292870	PASS	0.0070043	nfe	0.004008	5	134	0.0070043
chr17-028636040-T-C	chr17	28636040	T	C	40	PASS	8.931e-5	nfe	9e-6	0	0	8.931e-5
chr17-028636884-GAAAA-G	chr17	28636884	GAAAA	G	1919614.97	ExcessHet	2.566e-5	nfe	5.2999999999999994e-5	0	120	5.2999999999999994e-5
chr17-028636884-GAAAA-GA	chr17	28636884	GAAAA	GA	1919614.97	ExcessHet	0	none	0.00113199999999999	0	120	0.00113199999999999
chr17-028636884-GAAAA-GAA	chr17	28636884	GAAAA	GAA	1919614.97	ExcessHet	0	none	0.01587400000000002	4	120	0.01587400000000002
chr17-028636884-GAAAA-GAAA	chr17	28636884	GAAAA	GAAA	1919614.97	ExcessHet	0	none	0.245483	29	120	0.245483
chr17-028636884-GAAAA-GAAAAA	chr17	28636884	GAAAA	GAAAAA	1919614.97	ExcessHet	0	none	0.187309	25	120	0.187309
chr17-028636884-GAAAA-GAAAAAA	chr17	28636884	GAAAA	GAAAAAA	1919614.97	ExcessHet	0	none	0.003726	1	120	0.003726
chr17-028636884-GAAAA-GAAAAAAA	chr17	28636884	GAAAA	GAAAAAAA	1919614.97	ExcessHet	0	none	1.0799999999999996e-4	0	120	1.0799999999999996e-4
chr17-028636884-GAAAA-GAAAAAAAA	chr17	28636884	GAAAA	GAAAAAAAA	1919614.97	ExcessHet	0	none	0	0	120	1e-6
chr17-028636884-GAAAA-GAAAAAAAAA	chr17	28636884	GAAAA	GAAAAAAAAA	1919614.97	ExcessHet	0	none	0	0	120	1e-6
chr17-028636885-A-*	chr17	28636885	A	*	842	PASS	0	none	0.26346099999999945	35	84	0.26346099999999945
chr17-028636885-A-G	chr17	28636885	A	G	842	PASS	2.3776e-4	amr	9e-6	0	84	2.3776e-4
chr17-028637253-C-T	chr17	28637253	C	T	484	PASS	5.3e-7	nfe	0	1	134	1e-6
chr17-028638994-C-T	chr17	28638994	C	T	164441	PASS	0.021251	mid	0.01230099999999998	3	112	0.021251
chr17-028639515-C-T	chr17	28639515	C	T	3791442	PASS	0.14409	sas	0.09807500000000002	11	134	0.14409
chr17-028639560-C-G	chr17	28639560	C	G	275032	PASS	0.0070617	mid	0.0048	2	134	0.0070617
chr17-028640249-C-G	chr17	28640249	C	G	18882	PASS	0	none	0	0	102	1e-6
chr17-028640249-C-T	chr17	28640249	C	T	18882	PASS	0.0026487	nfe	0.00101099999999999	1	102	0.0026487
chr17-028640773-C-T	chr17	28640773	C	T	1136	PASS	1.2316e-4	nfe	9e-6	1	132	1.2316e-4
chr17-028642377-C-A	chr17	28642377	C	A	801308	PASS	0.037382	mid	0.02961000000000001	6	134	0.037382
chr17-028642754-T-C	chr17	28642754	T	C	8706	PASS	8.4633e-4	nfe	4.500000000000005e-4	1	134	8.4633e-4
chr17-028643792-T-C	chr17	28643792	T	C	7215	PASS	0.0011924	nfe	3.160000000000005e-4	1	134	0.0011924
chr17-028643991-G-A	chr17	28643991	G	A	1924	PASS	1.5533e-4	nfe	9e-6	1	134	1.5533e-4
chr17-028644843-T-A	chr17	28644843	T	A	620	PASS	4.302e-5	nfe	5.860000000000005e-4	0	62	5.860000000000005e-4
chr17-028644843-T-C	chr17	28644843	T	C	620	PASS	0	none	0	0	62	1e-6
chr17-028644843-T-G	chr17	28644843	T	G	620	PASS	0	none	0	0	62	1e-6
chr17-028644843-T-TTTTTAATGATA	chr17	28644843	T	TTTTTAATGATA	620	PASS	0	none	0	0	62	1e-6
chr17-028644858-T-*	chr17	28644858	T	*	14272	VQSRTrancheSNP99.90to99.95	0	none	1.0699999999999996e-4	0	4	1.0699999999999996e-4
chr17-028644858-T-A	chr17	28644858	T	A	14272	VQSRTrancheSNP99.90to99.95	0.01879	eas	0.00989299999999998	1	4	0.01879
chr17-028644858-T-C	chr17	28644858	T	C	14272	VQSRTrancheSNP99.90to99.95	0.0010511	nfe	0.002132	0	4	0.002132
chr17-028644858-T-G	chr17	28644858	T	G	14272	VQSRTrancheSNP99.90to99.95	9.59e-6	nfe	9e-6	0	4	9.59e-6
chr17-028644862-T-*	chr17	28644862	T	*	17707	VQSRTrancheSNP99.90to99.95	0	none	1.0699999999999996e-4	0	6	1.0699999999999996e-4
chr17-028644862-T-A	chr17	28644862	T	A	17707	VQSRTrancheSNP99.90to99.95	0.029133	eas	0.01103899999999999	2	6	0.029133
chr17-028644862-T-C	chr17	28644862	T	C	17707	VQSRTrancheSNP99.90to99.95	4.7495e-4	sas	0.00100799999999999	0	6	0.00100799999999999
chr17-028644862-T-G	chr17	28644862	T	G	17707	VQSRTrancheSNP99.90to99.95	1.303e-5	nfe	0	0	6	1.303e-5
chr17-028644865-ACCCTACCCACTCTGCCTCACGCGCCTCAGTAAGGCGCGCGCCCCCTCCT-*	chr17	28644865	ACCCTACCCACTCTGCCTCACGCGCCTCAGTAAGGCGCGCGCCCCCTCCT	*	4023	VQSRTrancheINDEL99.50to99.90	0	none	8.9e-5	0	10	8.9e-5
chr17-028644865-ACCCTACCCACTCTGCCTCACGCGCCTCAGTAAGGCGCGCGCCCCCTCCT-A	chr17	28644865	ACCCTACCCACTCTGCCTCACGCGCCTCAGTAAGGCGCGCGCCCCCTCCT	A	4023	VQSRTrancheINDEL99.50to99.90	0	none	0	0	10	1e-6
chr17-028644865-ACCCTACCCACTCTGCCTCACGCGCCTCAGTAAGGCGCGCGCCCCCTCCT-CCCCTACCCACTCTGCCTCACGCGCCTCAGTAAGGCGCGCGCCCCCTCCT	chr17	28644865	ACCCTACCCACTCTGCCTCACGCGCCTCAGTAAGGCGCGCGCCCCCTCCT	CCCCTACCCACTCTGCCTCACGCGCCTCAGTAAGGCGCGCGCCCCCTCCT	4023	VQSRTrancheINDEL99.50to99.90	0	none	0.002932	0	10	0.002932
chr17-028644869-T-*	chr17	28644869	T	*	9942	VQSRTrancheSNP99.90to99.95	0	none	1.0699999999999996e-4	0	4	1.0699999999999996e-4
chr17-028644869-T-A	chr17	28644869	T	A	9942	VQSRTrancheSNP99.90to99.95	0.017116	eas	0.006631	1	4	0.017116
chr17-028644869-T-C	chr17	28644869	T	C	9942	VQSRTrancheSNP99.90to99.95	0	none	2.2000000000000003e-5	0	4	2.2000000000000003e-5
chr17-028644870-A-*	chr17	28644870	A	*	128	PASS	0	none	8.9e-5	0	68	8.9e-5
chr17-028644870-A-C	chr17	28644870	A	C	128	PASS	1.068e-5	nfe	8.9e-5	0	68	8.9e-5
chr17-028644871-C-*	chr17	28644871	C	*	186	PASS	0	none	8.9e-5	0	38	8.9e-5
chr17-028644871-C-A	chr17	28644871	C	A	186	PASS	4.82e-6	nfe	5.2999999999999994e-5	0	38	5.2999999999999994e-5
chr17-028644874-A-*	chr17	28644874	A	*	617	PASS	0	none	8.9e-5	0	10	8.9e-5
chr17-028644874-A-C	chr17	28644874	A	C	617	PASS	1.23e-4	afr	4.940000000000003e-4	0	10	4.940000000000003e-4
chr17-028644876-T-*	chr17	28644876	T	*	3365	VQSRTrancheSNP99.90to99.95	0	none	8.9e-5	0	4	8.9e-5
chr17-028644876-T-A	chr17	28644876	T	A	3365	VQSRTrancheSNP99.90to99.95	0.0050612	eas	0.002381	1	4	0.0050612
chr17-028644876-T-C	chr17	28644876	T	C	3365	VQSRTrancheSNP99.90to99.95	0	none	2.2000000000000003e-5	0	4	2.2000000000000003e-5
chr17-028644878-T-*	chr17	28644878	T	*	759	VQSRTrancheSNP99.70to99.80	0	none	8.9e-5	0	10	8.9e-5
chr17-028644878-T-A	chr17	28644878	T	A	759	VQSRTrancheSNP99.70to99.80	1.6939e-4	eas	1.6699999999999994e-4	0	10	1.6939e-4
chr17-028644878-T-C	chr17	28644878	T	C	759	VQSRTrancheSNP99.70to99.80	4.5178e-4	afr	9e-6	0	10	4.5178e-4
chr17-028644878-T-G	chr17	28644878	T	G	759	VQSRTrancheSNP99.70to99.80	0	none	0	0	10	1e-6
chr17-028644882-T-*	chr17	28644882	T	*	734	VQSRTrancheSNP99.80to99.90	0	none	8.9e-5	0	4	8.9e-5
chr17-028644882-T-A	chr17	28644882	T	A	734	VQSRTrancheSNP99.80to99.90	6.3699e-4	eas	3.590000000000004e-4	0	4	6.3699e-4
chr17-028644882-T-C	chr17	28644882	T	C	734	VQSRTrancheSNP99.80to99.90	0	none	0	0	4	1e-6
chr17-028644886-G-*	chr17	28644886	G	*	139	PASS	0	none	8.9e-5	0	12	8.9e-5
chr17-028644886-G-A	chr17	28644886	G	A	139	PASS	0	none	0	0	12	1e-6
chr17-028644886-G-C	chr17	28644886	G	C	139	PASS	2.343e-5	eas	3.6999999999999985e-5	0	12	3.6999999999999985e-5
chr17-028644891-T-*	chr17	28644891	T	*	94	VQSRTrancheINDEL99.50to99.90	0	none	8.9e-5	0	14	8.9e-5
chr17-028644891-T-C	chr17	28644891	T	C	94	VQSRTrancheINDEL99.50to99.90	0	none	9e-6	0	14	9e-6
chr17-028644891-T-TCAGTAAGGCGCGCGCCC	chr17	28644891	T	TCAGTAAGGCGCGCGCCC	94	VQSRTrancheINDEL99.50to99.90	0	none	0	0	14	1e-6
chr17-028644903-G-*	chr17	28644903	G	*	621	PASS	0	none	3.6999999999999985e-5	0	90	3.6999999999999985e-5
chr17-028644903-G-A	chr17	28644903	G	A	621	PASS	0	none	0	0	90	1e-6
chr17-028644906-C-*	chr17	28644906	C	*	1138	PASS	0	none	3.6999999999999985e-5	0	104	3.6999999999999985e-5
chr17-028644906-C-T	chr17	28644906	C	T	1138	PASS	0.0052614	eas	2.2000000000000003e-5	0	104	0.0052614
chr17-028644909-C-*	chr17	28644909	C	*	385	PASS	0	none	3.6999999999999985e-5	0	106	3.6999999999999985e-5
chr17-028644909-C-T	chr17	28644909	C	T	385	PASS	0	none	0	0	106	1e-6
chr17-028644914-T-*	chr17	28644914	T	*	548	PASS	0	none	3.6999999999999985e-5	0	44	3.6999999999999985e-5
chr17-028644914-T-C	chr17	28644914	T	C	548	PASS	0	none	0	0	44	1e-6
chr17-028644919-C-*	chr17	28644919	C	*	1631	PASS	0	none	2.2000000000000003e-5	0	114	2.2000000000000003e-5
chr17-028644919-C-A	chr17	28644919	C	A	1631	PASS	4.35e-6	sas	5.2999999999999994e-5	0	114	5.2999999999999994e-5
chr17-028644924-T-*	chr17	28644924	T	*	163	VQSRTrancheSNP99.80to99.90	0	none	2.2000000000000003e-5	0	100	2.2000000000000003e-5
chr17-028644924-T-A	chr17	28644924	T	A	163	VQSRTrancheSNP99.80to99.90	0	none	0	0	100	1e-6
chr17-028644924-T-G	chr17	28644924	T	G	163	VQSRTrancheSNP99.80to99.90	2.25e-6	nfe	1.0799999999999996e-4	0	100	1.0799999999999996e-4
chr17-028644928-T-*	chr17	28644928	T	*	429	PASS	0	none	2.2000000000000003e-5	0	98	2.2000000000000003e-5
chr17-028644928-T-C	chr17	28644928	T	C	429	PASS	3.969e-5	eas	0	0	98	3.969e-5
chr17-028644933-T-*	chr17	28644933	T	*	9162	PASS	0	none	2.2000000000000003e-5	0	108	2.2000000000000003e-5
chr17-028644933-T-G	chr17	28644933	T	G	9162	PASS	0.002082	afr	5.180000000000002e-4	0	108	0.002082
chr17-028644947-CCCGCCGCCGCCG-C	chr17	28644947	CCCGCCGCCGCCG	C	360424.97	ExcessHet	6.07e-6	nfe	9e-6	0	126	9e-6
chr17-028644947-CCCGCCGCCGCCG-CCCG	chr17	28644947	CCCGCCGCCGCCG	CCCG	360424.97	ExcessHet	0	none	8.9e-5	0	126	8.9e-5
chr17-028644947-CCCGCCGCCGCCG-CCCGCCG	chr17	28644947	CCCGCCGCCGCCG	CCCGCCG	360424.97	ExcessHet	0	none	3.160000000000005e-4	0	126	3.160000000000005e-4
chr17-028644947-CCCGCCGCCGCCG-CCCGCCGCCG	chr17	28644947	CCCGCCGCCGCCG	CCCGCCGCCG	360424.97	ExcessHet	0	none	0.08254700000000001	6	126	0.08254700000000001
chr17-028644947-CCCGCCGCCGCCG-CCCGCCGCCGCCGCCG	chr17	28644947	CCCGCCGCCGCCG	CCCGCCGCCGCCGCCG	360424.97	ExcessHet	0	none	2.9400000000000004e-4	0	126	2.9400000000000004e-4
chr17-028644947-CCCGCCGCCGCCG-CCCGCCGCCGCCGCCGCCG	chr17	28644947	CCCGCCGCCGCCG	CCCGCCGCCGCCGCCGCCG	360424.97	ExcessHet	0	none	6.800000000000003e-4	0	126	6.800000000000003e-4
chr17-028644947-CCCGCCGCCGCCG-CCCGCCGCCGCCGCCGCCGCCGCCG	chr17	28644947	CCCGCCGCCGCCG	CCCGCCGCCGCCGCCGCCGCCGCCG	360424.97	ExcessHet	0	none	0	0	126	1e-6
chr17-028644949-C-*	chr17	28644949	C	*	74.97	PASS	0	none	0.083189	6	90	0.083189
chr17-028644949-C-CT	chr17	28644949	C	CT	74.97	PASS	0	none	3.6999999999999985e-5	0	90	3.6999999999999985e-5
chr17-028644950-G-*	chr17	28644950	G	*	84	PASS	0	none	0.083135	6	66	0.083135
chr17-028644950-G-C	chr17	28644950	G	C	84	PASS	6.51e-6	sas	3.6999999999999985e-5	0	66	3.6999999999999985e-5
chr17-028648556-A-C	chr17	28648556	A	C	739839	PASS	0.34402	afr	0.16420400000000002	0	0	0.34402
chr17-028649425-G-A	chr17	28649425	G	A	152883	PASS	0.011773	nfe	0.00792399999999998	5	134	0.011773
chr17-028656009-T-*	chr17	28656009	T	*	261	PASS	0	none	0	0	0	1e-6
chr17-028656009-T-A	chr17	28656009	T	A	261	PASS	0	none	5.2999999999999994e-5	0	0	5.2999999999999994e-5
chr17-028656009-T-C	chr17	28656009	T	C	261	PASS	0	none	0	0	0	1e-6
chr17-028656009-T-TA	chr17	28656009	T	TA	261	PASS	0	none	0	0	0	1e-6
chr17-028656010-CAA-*	chr17	28656010	CAA	*	24834	VQSRTrancheINDEL95.00to96.00	0	none	0	0	0	1e-6
chr17-028656010-CAA-AAA	chr17	28656010	CAA	AAA	24834	VQSRTrancheINDEL95.00to96.00	0	none	1.47e-4	0	0	1.47e-4
chr17-028656010-CAA-C	chr17	28656010	CAA	C	24834	VQSRTrancheINDEL95.00to96.00	0	none	2.2000000000000003e-5	0	0	2.2000000000000003e-5
chr17-028656010-CAA-CA	chr17	28656010	CAA	CA	24834	VQSRTrancheINDEL95.00to96.00	0	none	0.002231	0	0	0.002231
chr17-028656010-CAA-CAAA	chr17	28656010	CAA	CAAA	24834	VQSRTrancheINDEL95.00to96.00	0	none	0.01291599999999999	0	0	0.01291599999999999
chr17-028656010-CAA-CAAAA	chr17	28656010	CAA	CAAAA	24834	VQSRTrancheINDEL95.00to96.00	0	none	4.480000000000004e-4	0	0	4.480000000000004e-4
chr17-028656010-CAA-CAAAAAA	chr17	28656010	CAA	CAAAAAA	24834	VQSRTrancheINDEL95.00to96.00	0	none	0	0	0	1e-6
chr17-028661083-TAAAAAAA-T	chr17	28661083	TAAAAAAA	T	1199725.97	PASS	7.145e-5	nfe	8.9e-5	0	0	8.9e-5
chr17-028661083-TAAAAAAA-TA	chr17	28661083	TAAAAAAA	TA	1199725.97	PASS	0	none	1.6699999999999994e-4	0	0	1.6699999999999994e-4
chr17-028661083-TAAAAAAA-TAA	chr17	28661083	TAAAAAAA	TAA	1199725.97	PASS	0	none	7.710000000000004e-4	0	0	7.710000000000004e-4
chr17-028661083-TAAAAAAA-TAAA	chr17	28661083	TAAAAAAA	TAAA	1199725.97	PASS	0	none	0.004349	0	0	0.004349
chr17-028661083-TAAAAAAA-TAAAA	chr17	28661083	TAAAAAAA	TAAAA	1199725.97	PASS	0	none	0.017529	0	0	0.017529
chr17-028661083-TAAAAAAA-TAAAAA	chr17	28661083	TAAAAAAA	TAAAAA	1199725.97	PASS	0	none	0.06355300000000003	0	0	0.06355300000000003
chr17-028661083-TAAAAAAA-TAAAAAA	chr17	28661083	TAAAAAAA	TAAAAAA	1199725.97	PASS	0	none	0.118759	0	0	0.118759
chr17-028661083-TAAAAAAA-TAAAAAAAA	chr17	28661083	TAAAAAAA	TAAAAAAAA	1199725.97	PASS	0	none	0.098307	0	0	0.098307
chr17-028661083-TAAAAAAA-TAAAAAAAAA	chr17	28661083	TAAAAAAA	TAAAAAAAAA	1199725.97	PASS	0	none	0.02023700000000001	0	0	0.02023700000000001
chr17-028661083-TAAAAAAA-TAAAAAAAAAA	chr17	28661083	TAAAAAAA	TAAAAAAAAAA	1199725.97	PASS	0	none	0.003284	0	0	0.003284
chr17-028661083-TAAAAAAA-TAAAAAAAAAAA	chr17	28661083	TAAAAAAA	TAAAAAAAAAAA	1199725.97	PASS	0	none	0.00103199999999999	0	0	0.00103199999999999
chr17-028661083-TAAAAAAA-TAAAAAAAAAAAA	chr17	28661083	TAAAAAAA	TAAAAAAAAAAAA	1199725.97	PASS	0	none	1.0699999999999996e-4	0	0	1.0699999999999996e-4
chr17-028661083-TAAAAAAA-TAAAAAAAAAAAAA	chr17	28661083	TAAAAAAA	TAAAAAAAAAAAAA	1199725.97	PASS	0	none	9e-6	0	0	9e-6
chr17-028661083-TAAAAAAA-TAAAAAAAAAAAAAA	chr17	28661083	TAAAAAAA	TAAAAAAAAAAAAAA	1199725.97	PASS	0	none	2.2000000000000003e-5	0	0	2.2000000000000003e-5
chr17-028661083-TAAAAAAA-TAAAAAAAAAAAAAAA	chr17	28661083	TAAAAAAA	TAAAAAAAAAAAAAAA	1199725.97	PASS	0	none	3.6999999999999985e-5	0	0	3.6999999999999985e-5
chr17-028661083-TAAAAAAA-TAAAAAAAAAAAAAAAA	chr17	28661083	TAAAAAAA	TAAAAAAAAAAAAAAAA	1199725.97	PASS	0	none	3.6999999999999985e-5	0	0	3.6999999999999985e-5
chr17-028661083-TAAAAAAA-TAAAAAAAAAAAAAAAAA	chr17	28661083	TAAAAAAA	TAAAAAAAAAAAAAAAAA	1199725.97	PASS	0	none	9e-6	0	0	9e-6
chr17-028661083-TAAAAAAA-TAAAAAAAAAAAAAAAAAAAAA	chr17	28661083	TAAAAAAA	TAAAAAAAAAAAAAAAAAAAAA	1199725.97	PASS	0	none	0	0	0	1e-6
chr17-028661083-TAAAAAAA-TAAAAAAAAAAAAAAAAAAAAAAA	chr17	28661083	TAAAAAAA	TAAAAAAAAAAAAAAAAAAAAAAA	1199725.97	PASS	0	none	0	0	0	1e-6
chr17-028661083-TAAAAAAA-TAAAAAAAAAAAAAAAAAAAAAAAA	chr17	28661083	TAAAAAAA	TAAAAAAAAAAAAAAAAAAAAAAAA	1199725.97	PASS	0	none	0	0	0	1e-6
chr17-028661954-A-G	chr17	28661954	A	G	649	PASS	7.8832e-4	amr	0	1	134	7.8832e-4
chr17-028662058-C-G	chr17	28662058	C	G	85898	PASS	0.014774	nfe	0.00927599999999998	2	132	0.014774
chr17-028673338-GT-AT	chr17	28673338	GT	AT	26474	PASS	0	none	0.00105999999999999	1	134	0.00105999999999999
chr17-028673338-GT-G	chr17	28673338	GT	G	26474	PASS	0	none	0	0	134	1e-6
chr17-028673338-GT-GTT	chr17	28673338	GT	GTT	26474	PASS	0	none	0	0	134	1e-6
chr17-028673373-A-G	chr17	28673373	A	G	17408863	PASS	0.84971	sas	0.7486910000000004	105	134	0.84971
chr17-028674520-A-C	chr17	28674520	A	C	106475	PASS	0.0079092	sas	0.00229	2	134	0.0079092
chr17-028675384-A-G	chr17	28675384	A	G	22693416	PASS	0.84681	sas	0.7476340000000004	105	134	0.84681
chr17-028676503-G-A	chr17	28676503	G	A	994558	PASS	0.044678	nfe	0.031683	6	134	0.044678
chr17-028677685-C-A	chr17	28677685	C	A	13877336	PASS	0.77899	eas	0.6424930000000006	92	134	0.77899
chr17-028681063-A-G	chr17	28681063	A	G	979867	PASS	0.15667	eas	0.098934	8	114	0.15667
chr17-028681145-G-A	chr17	28681145	G	A	191581	PASS	0.018415	mid	0.01317199999999998	3	130	0.018415
chr17-028682031-G-A	chr17	28682031	G	A	244288	PASS	0.03134	nfe	0.020707	1	134	0.03134
chr17-028682148-T-C	chr17	28682148	T	C	300	PASS	1.51e-6	nfe	0	1	120	1.51e-6
chr17-028682148-T-G	chr17	28682148	T	G	300	PASS	3.62e-6	nfe	9e-6	0	120	9e-6
chr17-028682731-C-T	chr17	28682731	C	T	15009707	PASS	0.56503	nfe	0.49887099999999945	82	134	0.56503
chr17-028682758-C-T	chr17	28682758	C	T	70783	PASS	0.0066023	mid	0.00186699999999999	1	134	0.0066023
chr17-028682901-C-A	chr17	28682901	C	A	557	PASS	0	none	0	1	134	1e-6
chr17-028683349-C-A	chr17	28683349	C	A	39318	PASS	0.0041872	mid	7.980000000000003e-4	1	134	0.0041872
chr17-028683836-ATTTTTT-*	chr17	28683836	ATTTTTT	*	2027495.97	ExcessHet	0	none	2.2000000000000003e-5	0	126	2.2000000000000003e-5
chr17-028683836-ATTTTTT-A	chr17	28683836	ATTTTTT	A	2027495.97	ExcessHet	0	none	0	0	126	1e-6
chr17-028683836-ATTTTTT-AT	chr17	28683836	ATTTTTT	AT	2027495.97	ExcessHet	0	none	1.0799999999999996e-4	0	126	1.0799999999999996e-4
chr17-028683836-ATTTTTT-ATT	chr17	28683836	ATTTTTT	ATT	2027495.97	ExcessHet	0	none	0.00139899999999999	0	126	0.00139899999999999
chr17-028683836-ATTTTTT-ATTT	chr17	28683836	ATTTTTT	ATTT	2027495.97	ExcessHet	0	none	0.01254099999999999	1	126	0.01254099999999999
chr17-028683836-ATTTTTT-ATTTT	chr17	28683836	ATTTTTT	ATTTT	2027495.97	ExcessHet	0	none	0.08303	10	126	0.08303
chr17-028683836-ATTTTTT-ATTTTT	chr17	28683836	ATTTTTT	ATTTTT	2027495.97	ExcessHet	0	none	0.31561999999999985	40	126	0.31561999999999985
chr17-028683836-ATTTTTT-ATTTTTTT	chr17	28683836	ATTTTTT	ATTTTTTT	2027495.97	ExcessHet	0	none	0.058181	12	126	0.058181
chr17-028683836-ATTTTTT-ATTTTTTTT	chr17	28683836	ATTTTTT	ATTTTTTTT	2027495.97	ExcessHet	0	none	0.00191599999999999	0	126	0.00191599999999999
chr17-028683836-ATTTTTT-ATTTTTTTTT	chr17	28683836	ATTTTTT	ATTTTTTTTT	2027495.97	ExcessHet	0	none	9e-6	0	126	9e-6
chr17-028684542-T-A	chr17	28684542	T	A	2818784	PASS	0.14835	sas	0.099578	11	134	0.14835
chr17-028684802-A-G	chr17	28684802	A	G	22813	PASS	0.0013332	nfe	5.180000000000002e-4	1	134	0.0013332
chr17-028686450-C-T	chr17	28686450	C	T	2740345	PASS	0.14848	sas	0.103768	11	134	0.14848
chr17-028687378-C-T	chr17	28687378	C	T	3639675	PASS	0.1489	sas	0.100089	11	134	0.1489
chr17-028687465-C-A	chr17	28687465	C	A	2797078	PASS	0.14884	sas	0.103311	11	134	0.14884
chr17-028687950-A-*	chr17	28687950	A	*	762	PASS	0	none	2.2000000000000003e-5	0	88	2.2000000000000003e-5
chr17-028687950-A-T	chr17	28687950	A	T	762	PASS	9.3043e-4	nfe	2.2999999999999995e-4	0	88	9.3043e-4
chr17-028689226-T-C	chr17	28689226	T	C	194343	PASS	0.013201	mid	0.01034599999999999	1	134	0.013201
chr17-028689360-C-T	chr17	28689360	C	T	15306	PASS	6.4815e-4	nfe	2.09e-4	1	134	6.4815e-4
chr17-028690775-AAAAT-A	chr17	28690775	AAAAT	A	1541.97	PASS	6.2942e-4	amr	3.160000000000005e-4	1	128	6.2942e-4
chr17-028691078-A-G	chr17	28691078	A	G	2334761	PASS	0.15165	sas	0.104036	11	134	0.15165
chr17-028691579-A-G	chr17	28691579	A	G	83895	PASS	0.058805	nfe	0.03697400000000002	0	0	0.058805
chr17-028695000-CAAAAAAAAAGGAGGGGG-AAAAAAAAAAGGAGGGGG	chr17	28695000	CAAAAAAAAAGGAGGGGG	AAAAAAAAAAGGAGGGGG	12709	PASS	0	none	1.27e-4	0	14	1.27e-4
chr17-028695000-CAAAAAAAAAGGAGGGGG-C	chr17	28695000	CAAAAAAAAAGGAGGGGG	C	12709	PASS	0	none	0	0	14	1e-6
chr17-028695000-CAAAAAAAAAGGAGGGGG-CAAAAAAAAAAAGGAGGGGG	chr17	28695000	CAAAAAAAAAGGAGGGGG	CAAAAAAAAAAAGGAGGGGG	12709	PASS	0	none	9e-6	0	14	9e-6
chr17-028695000-CAAAAAAAAAGGAGGGGG-CAAAAAAAAAAGGAGGGGG	chr17	28695000	CAAAAAAAAAGGAGGGGG	CAAAAAAAAAAGGAGGGGG	12709	PASS	0	none	0.005066	0	14	0.005066
chr17-028695000-CAAAAAAAAAGGAGGGGG-CAAAAAAAAGGAGGGGG	chr17	28695000	CAAAAAAAAAGGAGGGGG	CAAAAAAAAGGAGGGGG	12709	PASS	0	none	0.004478	1	14	0.004478
chr17-028695000-CAAAAAAAAAGGAGGGGG-CAAAAAAAGGAGGGGG	chr17	28695000	CAAAAAAAAAGGAGGGGG	CAAAAAAAGGAGGGGG	12709	PASS	0	none	0	0	14	1e-6
chr17-028695000-CAAAAAAAAAGGAGGGGG-CGGTGGACGCCGTATCATTAAAAAAAAAGGAGGGGG	chr17	28695000	CAAAAAAAAAGGAGGGGG	CGGTGGACGCCGTATCATTAAAAAAAAAGGAGGGGG	12709	PASS	0	none	0	0	14	1e-6
chr17-028695000-CAAAAAAAAAGGAGGGGG-CGGTGGTCGCCGTATCATTAAAAAAAAAGGAGGGGG	chr17	28695000	CAAAAAAAAAGGAGGGGG	CGGTGGTCGCCGTATCATTAAAAAAAAAGGAGGGGG	12709	PASS	0	none	5.2999999999999994e-5	0	14	5.2999999999999994e-5
chr17-028695000-CAAAAAAAAAGGAGGGGG-TAAAAAAAAAGGAGGGGG	chr17	28695000	CAAAAAAAAAGGAGGGGG	TAAAAAAAAAGGAGGGGG	12709	PASS	0	none	0	0	14	1e-6
chr17-028695554-G-A	chr17	28695554	G	A	1173	PASS	5.31e-6	nfe	0	1	134	5.31e-6
chr17-028696909-A-T	chr17	28696909	A	T	174065	PASS	0.0020844	nfe	0.002389	1	134	0.002389
chr17-028697852-G-*	chr17	28697852	G	*	1359106	PASS	0	none	0	0	134	1e-6
chr17-028697852-G-A	chr17	28697852	G	A	1359106	PASS	0.12405	mid	0.05015000000000002	4	134	0.12405
chr17-028699711-C-T	chr17	28699711	C	T	585	PASS	1.01e-5	sas	0	1	134	1.01e-5
chr17-028701012-A-C	chr17	28701012	A	C	436130	PASS	0.021958	nfe	0.01277999999999999	1	134	0.021958
chr17-028701747-G-C	chr17	28701747	G	C	158	PASS	4.7e-7	nfe	0	1	134	1e-6
chr17-028705349-C-A	chr17	28705349	C	A	52456	PASS	0	none	0	0	0	1e-6
chr17-028705349-C-T	chr17	28705349	C	T	52456	PASS	0.043465	nfe	0.022081	0	0	0.043465
chr17-028711185-C-T	chr17	28711185	C	T	3698	PASS	4.8421e-4	amr	4.480000000000004e-4	0	0	4.8421e-4
chr17-028711396-CCCCCGGCCCTAGCTCCG-C	chr17	28711396	CCCCCGGCCCTAGCTCCG	C	1270295.97	PASS	0.17511	eas	0.092672	6	78	0.17511
chr17-028711396-CCCCCGGCCCTAGCTCCG-CCCCCGGCCCTAGCTCCGCCCCGGCCCTAGCTCCG	chr17	28711396	CCCCCGGCCCTAGCTCCG	CCCCCGGCCCTAGCTCCGCCCCGGCCCTAGCTCCG	1270295.97	PASS	0	none	8.9e-5	0	78	8.9e-5
chr17-028711401-GGCCCT-*	chr17	28711401	GGCCCT	*	1183.97	PASS	0	none	0.092672	6	78	0.092672
chr17-028711401-GGCCCT-G	chr17	28711401	GGCCCT	G	1183.97	PASS	0.001259	sas	9e-6	0	78	0.001259
chr17-028711404-C-*	chr17	28711404	C	*	344	PASS	0	none	0.092751	6	88	0.092751
chr17-028711404-C-G	chr17	28711404	C	G	344	PASS	0	none	9e-6	0	88	9e-6
chr17-028711407-AGCTCCGCCCCGG-*	chr17	28711407	AGCTCCGCCCCGG	*	1183.97	PASS	0	none	0.092672	6	78	0.092672
chr17-028711407-AGCTCCGCCCCGG-A	chr17	28711407	AGCTCCGCCCCGG	A	1183.97	PASS	0.001229	sas	9e-6	0	78	0.001229
chr17-028711515-G-A	chr17	28711515	G	A	1799851	PASS	0.16282	eas	0.102667	11	134	0.16282
chr17-028711669-G-A	chr17	28711669	G	A	22164	PASS	1.176e-5	nfe	0	0	134	1.176e-5
chr17-028711669-G-T	chr17	28711669	G	T	22164	PASS	0.0018304	sas	3.820000000000003e-4	1	134	0.0018304
chr17-028711670-C-T	chr17	28711670	C	T	21704	PASS	0.0018289	sas	3.6000000000000035e-4	1	134	0.0018289
chr17-028711751-A-G	chr17	28711751	A	G	91053	PASS	0.015031	nfe	0.007792	1	124	0.015031
chr17-028714228-C-T	chr17	28714228	C	T	713842	PASS	0.14753	eas	0.08654800000000003	4	60	0.14753
chr17-028716541-T-A	chr17	28716541	T	A	409107	PASS	0.14633	eas	0.08034300000000003	3	50	0.14633
chr17-028716986-C-T	chr17	28716986	C	T	457054	PASS	0.030982	nfe	0.01696000000000002	6	134	0.030982
chr17-028717219-C-T	chr17	28717219	C	T	195487	PASS	0.028463	amr	0.004697	1	134	0.028463
chr17-028717464-C-A	chr17	28717464	C	A	2333566	PASS	0.12413	nfe	0.07808800000000002	16	134	0.12413
chr17-028717574-G-A	chr17	28717574	G	A	658	PASS	2.85e-6	nfe	0	1	134	2.85e-6
chr17-028717649-T-C	chr17	28717649	T	C	68043	PASS	0.0083675	amr	0.003119	1	134	0.0083675
chr17-028717937-C-CT	chr17	28717937	C	CT	632	VQSRTrancheINDEL99.95to100.00	2.989e-5	eas	5.41e-4	0	128	5.41e-4
chr17-028717937-C-G	chr17	28717937	C	G	632	VQSRTrancheINDEL99.95to100.00	0	none	0	0	128	1e-6
chr17-028717938-T-TG	chr17	28717938	T	TG	2628.97	VQSRTrancheINDEL99.95to100.00	3.2357e-4	eas	0.00122899999999999	0	130	0.00122899999999999
chr17-028717938-T-TGG	chr17	28717938	T	TGG	2628.97	VQSRTrancheINDEL99.95to100.00	9.8e-7	nfe	2.2000000000000003e-5	0	130	2.2000000000000003e-5
chr17-028717938-T-TTC	chr17	28717938	T	TTC	2628.97	VQSRTrancheINDEL99.95to100.00	0	none	0	0	130	1e-6
chr17-028717938-T-TTCCCC	chr17	28717938	T	TTCCCC	2628.97	VQSRTrancheINDEL99.95to100.00	0	none	0	0	130	1e-6
chr17-028717938-T-TTCCCCCCCCCCCC	chr17	28717938	T	TTCCCCCCCCCCCC	2628.97	VQSRTrancheINDEL99.95to100.00	0	none	0	0	130	1e-6
chr17-028717938-T-TTG	chr17	28717938	T	TTG	2628.97	VQSRTrancheINDEL99.95to100.00	3.5e-7	nfe	1.27e-4	0	130	1.27e-4
chr17-028717939-GCCC-CCCC	chr17	28717939	GCCC	CCCC	8268	VQSRTrancheINDEL99.95to100.00	0	none	5.2999999999999994e-5	0	116	5.2999999999999994e-5
chr17-028717939-GCCC-G	chr17	28717939	GCCC	G	8268	VQSRTrancheINDEL99.95to100.00	4.3212e-4	eas	0.00181599999999999	0	116	0.00181599999999999
chr17-028717939-GCCC-GCCCC	chr17	28717939	GCCC	GCCCC	8268	VQSRTrancheINDEL99.95to100.00	0	none	5.2999999999999994e-5	0	116	5.2999999999999994e-5
chr17-028717939-GCCC-GCCCCC	chr17	28717939	GCCC	GCCCCC	8268	VQSRTrancheINDEL99.95to100.00	0	none	1.6699999999999994e-4	0	116	1.6699999999999994e-4
chr17-028717939-GCCC-GCCCCCC	chr17	28717939	GCCC	GCCCCCC	8268	VQSRTrancheINDEL99.95to100.00	0	none	2.2000000000000003e-5	0	116	2.2000000000000003e-5
chr17-028717939-GCCC-GCCCCCCC	chr17	28717939	GCCC	GCCCCCCC	8268	VQSRTrancheINDEL99.95to100.00	0	none	9e-6	0	116	9e-6
chr17-028717939-GCCC-GCCCCCCCC	chr17	28717939	GCCC	GCCCCCCCC	8268	VQSRTrancheINDEL99.95to100.00	0	none	1.6699999999999994e-4	0	116	1.6699999999999994e-4
chr17-028717939-GCCC-GCCCCCCCCC	chr17	28717939	GCCC	GCCCCCCCCC	8268	VQSRTrancheINDEL99.95to100.00	0	none	0	0	116	1e-6
chr17-028717939-GCCC-GCCCCCCCCCC	chr17	28717939	GCCC	GCCCCCCCCCC	8268	VQSRTrancheINDEL99.95to100.00	0	none	0	0	116	1e-6
chr17-028717939-GCCC-GCCCCCCCCCCC	chr17	28717939	GCCC	GCCCCCCCCCCC	8268	VQSRTrancheINDEL99.95to100.00	0	none	2.2000000000000003e-5	0	116	2.2000000000000003e-5
chr17-028717939-GCCC-GCCCCCCCCCCCCC	chr17	28717939	GCCC	GCCCCCCCCCCCCC	8268	VQSRTrancheINDEL99.95to100.00	0	none	8.9e-5	0	116	8.9e-5
chr17-028717939-GCCC-GCCCCCCCCCCCCCCC	chr17	28717939	GCCC	GCCCCCCCCCCCCCCC	8268	VQSRTrancheINDEL99.95to100.00	0	none	0	0	116	1e-6
chr17-028717939-GCCC-GCCCCCCCCCCCCCCCC	chr17	28717939	GCCC	GCCCCCCCCCCCCCCCC	8268	VQSRTrancheINDEL99.95to100.00	0	none	5.2999999999999994e-5	0	116	5.2999999999999994e-5
chr17-028717939-GCCC-GCCCCCCCCCCCCCCCCC	chr17	28717939	GCCC	GCCCCCCCCCCCCCCCCC	8268	VQSRTrancheINDEL99.95to100.00	0	none	0	0	116	1e-6
chr17-028717939-GCCC-GCCCCCCCCCCCCCCCCCCC	chr17	28717939	GCCC	GCCCCCCCCCCCCCCCCCCC	8268	VQSRTrancheINDEL99.95to100.00	0	none	0	0	116	1e-6
chr17-028717939-GCCC-GGCCCC	chr17	28717939	GCCC	GGCCCC	8268	VQSRTrancheINDEL99.95to100.00	0	none	1.27e-4	0	116	1.27e-4
chr17-028717939-GCCC-GGCCCCC	chr17	28717939	GCCC	GGCCCCC	8268	VQSRTrancheINDEL99.95to100.00	0	none	2.09e-4	0	116	2.09e-4
chr17-028717939-GCCC-GGCCCCCCC	chr17	28717939	GCCC	GGCCCCCCC	8268	VQSRTrancheINDEL99.95to100.00	0	none	9e-6	0	116	9e-6
chr17-028717939-GCCC-GGCCCCCCCCCCCC	chr17	28717939	GCCC	GGCCCCCCCCCCCC	8268	VQSRTrancheINDEL99.95to100.00	0	none	0	0	116	1e-6
chr17-028717939-GCCC-GGCCCCCCCCCCCCC	chr17	28717939	GCCC	GGCCCCCCCCCCCCC	8268	VQSRTrancheINDEL99.95to100.00	0	none	5.2999999999999994e-5	0	116	5.2999999999999994e-5
chr17-028717939-GCCC-GGCCCCCCCCCCCCCC	chr17	28717939	GCCC	GGCCCCCCCCCCCCCC	8268	VQSRTrancheINDEL99.95to100.00	0	none	9e-6	0	116	9e-6
chr17-028717939-GCCC-GGGCCCC	chr17	28717939	GCCC	GGGCCCC	8268	VQSRTrancheINDEL99.95to100.00	0	none	5.2999999999999994e-5	1	116	5.2999999999999994e-5
chr17-028717939-GCCC-GGGCCCCC	chr17	28717939	GCCC	GGGCCCCC	8268	VQSRTrancheINDEL99.95to100.00	0	none	0	0	116	1e-6
chr17-028717939-GCCC-GGGCCCCCC	chr17	28717939	GCCC	GGGCCCCCC	8268	VQSRTrancheINDEL99.95to100.00	0	none	9e-6	0	116	9e-6
chr17-028717939-GCCC-GGGCCCCCCCCCCCC	chr17	28717939	GCCC	GGGCCCCCCCCCCCC	8268	VQSRTrancheINDEL99.95to100.00	0	none	9e-6	0	116	9e-6
chr17-028717939-GCCC-GGGCCCCCCCCCCCCCCC	chr17	28717939	GCCC	GGGCCCCCCCCCCCCCCC	8268	VQSRTrancheINDEL99.95to100.00	0	none	0	0	116	1e-6
chr17-028717939-GCCC-TCCC	chr17	28717939	GCCC	TCCC	8268	VQSRTrancheINDEL99.95to100.00	0	none	8.9e-5	0	116	8.9e-5
chr17-028717940-C-*	chr17	28717940	C	*	7573	PASS	0	none	0.00181299999999999	0	50	0.00181299999999999
chr17-028717940-C-G	chr17	28717940	C	G	7573	PASS	0.0023797	eas	0.005866	0	50	0.005866
chr17-028717943-G-*	chr17	28717943	G	*	119184	ExcessHet	0	none	1.0799999999999996e-4	0	52	1.0799999999999996e-4
chr17-028717943-G-A	chr17	28717943	G	A	119184	ExcessHet	0	none	0	0	52	1e-6
chr17-028717943-G-C	chr17	28717943	G	C	119184	ExcessHet	0.053533	sas	0.05067700000000001	2	52	0.053533
chr17-028717943-G-GCCCCCCCC	chr17	28717943	G	GCCCCCCCC	119184	ExcessHet	0	none	0	0	52	1e-6
chr17-028717943-G-GCCCCCCCCCCCCCC	chr17	28717943	G	GCCCCCCCCCCCCCC	119184	ExcessHet	0	none	9e-6	0	52	9e-6
chr17-028717947-T-*	chr17	28717947	T	*	120332	ExcessHet	0	none	0.00139599999999999	0	46	0.00139599999999999
chr17-028717947-T-A	chr17	28717947	T	A	120332	ExcessHet	1.94e-6	nfe	3.150000000000005e-4	0	46	3.150000000000005e-4
chr17-028717947-T-C	chr17	28717947	T	C	120332	ExcessHet	0.062671	sas	0.04664700000000001	1	46	0.062671
chr17-028717949-G-*	chr17	28717949	G	*	110279	ExcessHet	0	none	0.00139599999999999	0	38	0.00139599999999999
chr17-028717949-G-A	chr17	28717949	G	A	110279	ExcessHet	0	none	0	0	38	1e-6
chr17-028717949-G-C	chr17	28717949	G	C	110279	ExcessHet	0.048699	sas	0.039988	1	38	0.048699
chr17-028717949-G-GCCC	chr17	28717949	G	GCCC	110279	ExcessHet	5.5e-7	nfe	0	0	38	1e-6
chr17-028717949-G-GCCCCC	chr17	28717949	G	GCCCCC	110279	ExcessHet	0	none	2.2000000000000003e-5	0	38	2.2000000000000003e-5
chr17-028717949-G-T	chr17	28717949	G	T	110279	ExcessHet	0	none	2.2000000000000003e-5	0	38	2.2000000000000003e-5
chr17-028717952-AC-*	chr17	28717952	AC	*	111582	ExcessHet	0	none	3.590000000000004e-4	0	38	3.590000000000004e-4
chr17-028717952-AC-A	chr17	28717952	AC	A	111582	ExcessHet	0	none	0	0	38	1e-6
chr17-028717952-AC-ACCC	chr17	28717952	AC	ACCC	111582	ExcessHet	0	none	0	0	38	1e-6
chr17-028717952-AC-ACCCC	chr17	28717952	AC	ACCCC	111582	ExcessHet	0	none	0	0	38	1e-6
chr17-028717952-AC-ACCCCCC	chr17	28717952	AC	ACCCCCC	111582	ExcessHet	0	none	8.9e-5	0	38	8.9e-5
chr17-028717952-AC-ACCCCCCC	chr17	28717952	AC	ACCCCCCC	111582	ExcessHet	0	none	0	0	38	1e-6
chr17-028717952-AC-ACCCCCCCCCCTCCC	chr17	28717952	AC	ACCCCCCCCCCTCCC	111582	ExcessHet	0	none	0	0	38	1e-6
chr17-028717952-AC-CC	chr17	28717952	AC	CC	111582	ExcessHet	0	none	0.041742	2	38	0.041742
chr17-028717958-T-*	chr17	28717958	T	*	91312	ExcessHet	0	none	2.2000000000000003e-5	0	32	2.2000000000000003e-5
chr17-028717958-T-A	chr17	28717958	T	A	91312	ExcessHet	5.42e-5	eas	1.87e-4	0	32	1.87e-4
chr17-028717958-T-C	chr17	28717958	T	C	91312	ExcessHet	0.058218	sas	0.033	0	32	0.058218
chr17-028717958-T-G	chr17	28717958	T	G	91312	ExcessHet	0	none	9e-6	0	32	9e-6
chr17-028717958-T-TCCCCC	chr17	28717958	T	TCCCCC	91312	ExcessHet	2.14e-6	nfe	5.2999999999999994e-5	0	32	5.2999999999999994e-5
chr17-028717958-T-TCCCCTCCCCCCCCCCC	chr17	28717958	T	TCCCCTCCCCCCCCCCC	91312	ExcessHet	0	none	0	0	32	1e-6
chr17-028719763-CA-AA	chr17	28719763	CA	AA	532736	ExcessHet	0	none	3.6999999999999985e-5	0	64	3.6999999999999985e-5
chr17-028719763-CA-C	chr17	28719763	CA	C	532736	ExcessHet	0.003232	amr	0.01144799999999998	0	64	0.01144799999999998
chr17-028719763-CA-CAA	chr17	28719763	CA	CAA	532736	ExcessHet	0	none	0.138803	10	64	0.138803
chr17-028719763-CA-CAAA	chr17	28719763	CA	CAAA	532736	ExcessHet	0	none	0.005946	0	64	0.005946
chr17-028719763-CA-CAAAA	chr17	28719763	CA	CAAAA	532736	ExcessHet	0	none	6.999999999999998e-5	0	64	6.999999999999998e-5
chr17-028720225-TGGG-GGGG	chr17	28720225	TGGG	GGGG	2408439	PASS	0	none	9e-6	0	128	9e-6
chr17-028720225-TGGG-T	chr17	28720225	TGGG	T	2408439	PASS	8.59e-6	nfe	9e-6	0	128	9e-6
chr17-028720225-TGGG-TGG	chr17	28720225	TGGG	TGG	2408439	PASS	0	none	0.00825999999999999	0	128	0.00825999999999999
chr17-028720225-TGGG-TGGGG	chr17	28720225	TGGG	TGGGG	2408439	PASS	0	none	0.10893500000000002	12	128	0.10893500000000002
chr17-028720225-TGGG-TGGGGG	chr17	28720225	TGGG	TGGGGG	2408439	PASS	0	none	8.450000000000003e-4	0	128	8.450000000000003e-4
chr17-028720225-TGGG-TGGGGGG	chr17	28720225	TGGG	TGGGGGG	2408439	PASS	0	none	0	0	128	1e-6
chr17-028720226-G-*	chr17	28720226	G	*	10611	PASS	0	none	0.00831199999999999	0	128	0.00831199999999999
chr17-028720226-G-GC	chr17	28720226	G	GC	10611	PASS	9.2958e-4	eas	1.6699999999999994e-4	0	128	9.2958e-4
chr17-028720226-G-T	chr17	28720226	G	T	10611	PASS	2.766e-5	afr	0	0	128	2.766e-5
chr17-028720228-G-*	chr17	28720228	G	*	31930	PASS	0	none	9e-6	0	134	9e-6
chr17-028720228-G-A	chr17	28720228	G	A	31930	PASS	3.823e-5	amr	2.2000000000000003e-5	0	134	3.823e-5
chr17-028720228-G-C	chr17	28720228	G	C	31930	PASS	8.7582e-4	eas	9e-6	1	134	8.7582e-4
chr17-028720228-G-T	chr17	28720228	G	T	31930	PASS	0.0055301	afr	6.100000000000004e-4	0	134	0.0055301
chr17-028720685-G-C	chr17	28720685	G	C	2797	PASS	5.31e-6	nfe	9e-6	1	134	9e-6
chr17-028720789-AAAG-A	chr17	28720789	AAAG	A	9996.97	VQSRTrancheINDEL99.50to99.90	1.9286e-4	eas	5.2999999999999994e-5	1	134	1.9286e-4
chr17-028720791-A-*	chr17	28720791	A	*	5663	VQSRTrancheSNP99.80to99.90	0	none	5.2999999999999994e-5	1	134	5.2999999999999994e-5
chr17-028720791-A-G	chr17	28720791	A	G	5663	VQSRTrancheSNP99.80to99.90	7.31e-6	nfe	3.6999999999999985e-5	0	134	3.6999999999999985e-5
chr17-028720792-G-*	chr17	28720792	G	*	455	VQSRTrancheSNP99.95to100.00	0	none	5.2999999999999994e-5	1	134	5.2999999999999994e-5
chr17-028720792-G-A	chr17	28720792	G	A	455	VQSRTrancheSNP99.95to100.00	0	none	0	0	134	1e-6
chr17-028721174-G-A	chr17	28721174	G	A	105394	PASS	0.026304	nfe	0.01693600000000002	0	24	0.026304
chr17-028721278-C-T	chr17	28721278	C	T	292425	PASS	0.13798	sas	0.06477900000000002	0	0	0.13798
chr17-028721354-CAAA-*	chr17	28721354	CAAA	*	67523	PASS	0	none	2.2000000000000003e-5	0	0	2.2000000000000003e-5
chr17-028721354-CAAA-AAAA	chr17	28721354	CAAA	AAAA	67523	PASS	0	none	0.00127299999999999	0	0	0.00127299999999999
chr17-028721354-CAAA-C	chr17	28721354	CAAA	C	67523	PASS	0	none	0	0	0	1e-6
chr17-028721354-CAAA-CA	chr17	28721354	CAAA	CA	67523	PASS	0	none	4.480000000000004e-4	0	0	4.480000000000004e-4
chr17-028721354-CAAA-CAA	chr17	28721354	CAAA	CAA	67523	PASS	0	none	0.007559	0	0	0.007559
chr17-028721354-CAAA-CAAAA	chr17	28721354	CAAA	CAAAA	67523	PASS	0	none	0.02614500000000002	0	0	0.02614500000000002
chr17-028721354-CAAA-CAAAAA	chr17	28721354	CAAA	CAAAAA	67523	PASS	0	none	0.002157	0	0	0.002157
chr17-028721354-CAAA-CAAAAAA	chr17	28721354	CAAA	CAAAAAA	67523	PASS	0	none	5.2999999999999994e-5	0	0	5.2999999999999994e-5
chr17-028721354-CAAA-CAAAAAAA	chr17	28721354	CAAA	CAAAAAAA	67523	PASS	0	none	9e-6	0	0	9e-6
chr17-028721354-CAAA-CAAAAAAAAA	chr17	28721354	CAAA	CAAAAAAAAA	67523	PASS	0	none	0	0	0	1e-6
chr17-028721354-CAAA-GAAA	chr17	28721354	CAAA	GAAA	67523	PASS	0	none	9e-6	0	0	9e-6
chr17-028721965-G-*	chr17	28721965	G	*	68	PASS	0	none	0	0	0	1e-6
chr17-028721965-G-A	chr17	28721965	G	A	68	PASS	0	none	3.6999999999999985e-5	0	0	3.6999999999999985e-5
chr17-028722363-G-*	chr17	28722363	G	*	112810	PASS	0	none	2.93e-4	0	6	2.93e-4
chr17-028722363-G-A	chr17	28722363	G	A	112810	PASS	0.02512	sas	0.01038799999999999	0	6	0.02512
chr17-028723399-A-G	chr17	28723399	A	G	121861	PASS	0.011996	mid	0.004236	1	126	0.011996
chr17-028723906-AATATAT-A	chr17	28723906	AATATAT	A	2146254.97	ExcessHet	2.964e-5	nfe	1.27e-4	0	122	1.27e-4
chr17-028723906-AATATAT-AAT	chr17	28723906	AATATAT	AAT	2146254.97	ExcessHet	0	none	0.002614	2	122	0.002614
chr17-028723906-AATATAT-AATAT	chr17	28723906	AATATAT	AATAT	2146254.97	ExcessHet	0	none	0.16792700000000002	33	122	0.16792700000000002
chr17-028723906-AATATAT-AATATATAT	chr17	28723906	AATATAT	AATATATAT	2146254.97	ExcessHet	0	none	0.10166700000000002	19	122	0.10166700000000002
chr17-028723906-AATATAT-AATATATATAT	chr17	28723906	AATATAT	AATATATATAT	2146254.97	ExcessHet	0	none	0.004722	0	122	0.004722
chr17-028723906-AATATAT-AATATATATATAT	chr17	28723906	AATATAT	AATATATATATAT	2146254.97	ExcessHet	0	none	1.0799999999999996e-4	0	122	1.0799999999999996e-4
chr17-028723906-AATATAT-AATATATATATATAT	chr17	28723906	AATATAT	AATATATATATATAT	2146254.97	ExcessHet	0	none	1.47e-4	0	122	1.47e-4
chr17-028723908-T-*	chr17	28723908	T	*	1461.97	PASS	0	none	0.17106300000000002	35	90	0.17106300000000002
chr17-028723908-T-TATAC	chr17	28723908	T	TATAC	1461.97	PASS	0	none	2.2000000000000003e-5	0	90	2.2000000000000003e-5
