## Supplementary material for "Search for a genetic cause of variably protease-sensitive prionopathy": exome_summary_stats.tsv (part 86 of 224)

pos_id	chrom	pos	ref	alt	qual	filter	faf95_gnomad	faf95_gnomad_ancestry	incon_faf95	vpspr_ac	vpspr_an	af_pseudo
chr17-028725340-C-T	chr17	28725340	C	T	4393269	PASS	0.15656	eas	0.10110900000000002	11	134	0.15656
chr17-028725823-T-C	chr17	28725823	T	C	912573	PASS	0.053897	mid	0.034634	5	134	0.053897
chr17-028726158-A-G	chr17	28726158	A	G	1979328	PASS	0.16132	eas	0.09408600000000002	11	128	0.16132
chr17-028726283-C-*	chr17	28726283	C	*	147942	PASS	0	none	9e-6	0	14	9e-6
chr17-028726283-C-A	chr17	28726283	C	A	147942	PASS	0.063998	sas	0.02288100000000001	0	14	0.063998
chr17-028726312-T-*	chr17	28726312	T	*	183698	PASS	0	none	0.00161399999999999	0	0	0.00161399999999999
chr17-028726312-T-C	chr17	28726312	T	C	183698	PASS	0.15296	sas	0.041327	0	0	0.15296
chr17-028727162-G-T	chr17	28727162	G	T	46	PASS	0	none	3.6999999999999985e-5	0	16	3.6999999999999985e-5
chr17-028727175-A-*	chr17	28727175	A	*	516	PASS	0	none	0	0	6	1e-6
chr17-028727175-A-G	chr17	28727175	A	G	516	PASS	3.968e-5	nfe	2.720000000000003e-4	0	6	2.720000000000003e-4
chr17-028727175-A-T	chr17	28727175	A	T	516	PASS	3.968e-5	nfe	8.9e-5	0	6	8.9e-5
chr17-028727574-C-A	chr17	28727574	C	A	2133	PASS	0.012199	nfe	0.00112799999999999	0	0	0.012199
chr17-028728633-G-C	chr17	28728633	G	C	207081	PASS	0.017502	mid	0.01222899999999998	1	134	0.017502
chr17-028728950-G-A	chr17	28728950	G	A	50260	PASS	0.007101	sas	0.00224	2	134	0.007101
chr17-028729007-C-A	chr17	28729007	C	A	2228797	PASS	0.15818	eas	0.102076	11	134	0.15818
chr17-028729008-C-G	chr17	28729008	C	G	2228977	PASS	0.0066814	afr	0.002165	0	134	0.0066814
chr17-028729008-C-T	chr17	28729008	C	T	2228977	PASS	0.15822	eas	0.099525	11	134	0.15822
chr17-028732901-T-C	chr17	28732901	T	C	1028	PASS	0	none	5.39e-4	0	0	5.39e-4
chr17-028734253-G-A	chr17	28734253	G	A	1974162	PASS	0.069184	nfe	0.038281	12	134	0.069184
chr17-028734398-G-A	chr17	28734398	G	A	34118	PASS	0.0025393	nfe	9.400000000000004e-4	1	132	0.0025393
chr17-028734519-CAAAA-AAAAA	chr17	28734519	CAAAA	AAAAA	1756950	ExcessHet	0	none	0.002788	0	94	0.002788
chr17-028734519-CAAAA-C	chr17	28734519	CAAAA	C	1756950	ExcessHet	0	none	2.2000000000000003e-5	0	94	2.2000000000000003e-5
chr17-028734519-CAAAA-CA	chr17	28734519	CAAAA	CA	1756950	ExcessHet	0	none	6.790000000000002e-4	0	94	6.790000000000002e-4
chr17-028734519-CAAAA-CAA	chr17	28734519	CAAAA	CAA	1756950	ExcessHet	0	none	0.022005	6	94	0.022005
chr17-028734519-CAAAA-CAAA	chr17	28734519	CAAAA	CAAA	1756950	ExcessHet	0	none	0.32236099999999945	27	94	0.32236099999999945
chr17-028734519-CAAAA-CAAAAA	chr17	28734519	CAAAA	CAAAAA	1756950	ExcessHet	0	none	0.06633500000000002	5	94	0.06633500000000002
chr17-028734519-CAAAA-CAAAAAA	chr17	28734519	CAAAA	CAAAAAA	1756950	ExcessHet	0	none	0.00161799999999999	0	94	0.00161799999999999
chr17-028734519-CAAAA-CAAAAAAA	chr17	28734519	CAAAA	CAAAAAAA	1756950	ExcessHet	0	none	0	0	94	1e-6
chr17-028734521-A-*	chr17	28734521	A	*	195	PASS	0	none	0.023257	6	66	0.023257
chr17-028734521-A-C	chr17	28734521	A	C	195	PASS	0	none	9e-6	0	66	9e-6
chr17-028734544-T-G	chr17	28734544	T	G	3173	PASS	2.097e-5	nfe	0.00139899999999999	1	122	0.00139899999999999
chr17-028734568-C-T	chr17	28734568	C	T	1812388	PASS	0.15884	eas	0.095482	11	128	0.15884
chr17-028734613-G-A	chr17	28734613	G	A	751624	PASS	0.059338	sas	0.03883600000000001	4	130	0.059338
chr17-028734613-G-C	chr17	28734613	G	C	751624	PASS	6.06e-6	nfe	0	0	130	6.06e-6
chr17-028734613-G-T	chr17	28734613	G	T	751624	PASS	8.282e-5	eas	2.2000000000000003e-5	0	130	8.282e-5
chr17-028734686-CAAA-AAAA	chr17	28734686	CAAA	AAAA	1749121	ExcessHet	0	none	1.6699999999999994e-4	0	118	1.6699999999999994e-4
chr17-028734686-CAAA-C	chr17	28734686	CAAA	C	1749121	ExcessHet	0	none	2.2000000000000003e-5	0	118	2.2000000000000003e-5
chr17-028734686-CAAA-CA	chr17	28734686	CAAA	CA	1749121	ExcessHet	0	none	0.00110799999999999	1	118	0.00110799999999999
chr17-028734686-CAAA-CAA	chr17	28734686	CAAA	CAA	1749121	ExcessHet	0	none	0.05440000000000002	9	118	0.05440000000000002
chr17-028734686-CAAA-CAAAA	chr17	28734686	CAAA	CAAAA	1749121	ExcessHet	0	none	0.35189999999999966	44	118	0.35189999999999966
chr17-028734686-CAAA-CAAAAA	chr17	28734686	CAAA	CAAAAA	1749121	ExcessHet	0	none	0.005157	0	118	0.005157
chr17-028734686-CAAA-CAAAAAA	chr17	28734686	CAAA	CAAAAAA	1749121	ExcessHet	0	none	1.27e-4	0	118	1.27e-4
chr17-028734698-AC-*	chr17	28734698	AC	*	196723	PASS	0	none	0.00101199999999999	0	122	0.00101199999999999
chr17-028734698-AC-A	chr17	28734698	AC	A	196723	PASS	0.022001	nfe	0.01677	3	122	0.022001
chr17-028734698-AC-CC	chr17	28734698	AC	CC	196723	PASS	0	none	0	0	122	1e-6
chr17-028734699-C-*	chr17	28734699	C	*	37542	VQSRTrancheSNP99.80to99.90	0	none	0.01787400000000002	3	116	0.01787400000000002
chr17-028734699-C-A	chr17	28734699	C	A	37542	VQSRTrancheSNP99.80to99.90	0.001864	nfe	9.640000000000004e-4	0	116	0.001864
chr17-028735432-T-C	chr17	28735432	T	C	286	PASS	4.63e-6	nfe	0	1	134	4.63e-6
chr17-028737268-C-*	chr17	28737268	C	*	482888	PASS	0	none	9e-6	0	134	9e-6
chr17-028737268-C-T	chr17	28737268	C	T	482888	PASS	0.015206	nfe	0.007379	2	134	0.015206
chr17-028737984-G-A	chr17	28737984	G	A	24393	PASS	3e-7	nfe	0	0	134	1e-6
chr17-028737984-G-T	chr17	28737984	G	T	24393	PASS	5.0213e-4	amr	3.160000000000005e-4	1	134	5.0213e-4
chr17-028738193-T-C	chr17	28738193	T	C	11037028	PASS	0.34061	afr	0.132691	11	134	0.34061
chr17-028738898-CG-C	chr17	28738898	CG	C	212410	VQSRTrancheINDEL95.00to96.00	8e-7	nfe	0	0	134	1e-6
chr17-028738898-CG-TG	chr17	28738898	CG	TG	212410	VQSRTrancheINDEL95.00to96.00	0	none	0.005673	1	134	0.005673
chr17-028739169-G-A	chr17	28739169	G	A	21789	PASS	1.3984e-4	afr	2.2999999999999995e-4	1	134	2.2999999999999995e-4
chr17-028740330-G-C	chr17	28740330	G	C	373	PASS	0	none	0	1	134	1e-6
chr17-028741936-G-C	chr17	28741936	G	C	336810	PASS	0.00837	nfe	0.004288	1	134	0.00837
chr17-028741989-G-A	chr17	28741989	G	A	355	PASS	1.012e-5	nfe	0	1	134	1.012e-5
chr17-028742331-C-T	chr17	28742331	C	T	5278	PASS	0.0018056	sas	2.720000000000003e-4	1	32	0.0018056
chr17-028742375-CGAGGT-C	chr17	28742375	CGAGGT	C	4069488	PASS	0	none	3.6999999999999985e-5	0	6	3.6999999999999985e-5
chr17-028742375-CGAGGT-TGAGGT	chr17	28742375	CGAGGT	TGAGGT	4069488	PASS	0	none	0.4195719999999998	3	6	0.4195719999999998
chr17-028744311-T-C	chr17	28744311	T	C	299	PASS	0	none	0	0	44	1e-6
chr17-028744311-T-G	chr17	28744311	T	G	299	PASS	1.4795e-4	amr	5.630000000000005e-4	0	44	5.630000000000005e-4
chr17-028744563-T-A	chr17	28744563	T	A	33079	PASS	0.0069754	nfe	0.004248	0	6	0.0069754
chr17-028747471-G-A	chr17	28747471	G	A	5942694	PASS	0	none	0	0	134	1e-6
chr17-028747471-G-T	chr17	28747471	G	T	5942694	PASS	0.55751	nfe	0.45816199999999935	78	134	0.55751
chr17-028747547-G-C	chr17	28747547	G	C	6034796	PASS	0.55801	nfe	0.449183	78	134	0.55801
chr17-028747711-CAA-C	chr17	28747711	CAA	C	139155.97	PASS	0.0076481	nfe	0.004569	1	134	0.0076481
chr17-028748405-C-T	chr17	28748405	C	T	9941035	PASS	0.29745	sas	0.200588	23	134	0.29745
chr17-028749400-A-G	chr17	28749400	A	G	2140	PASS	0	none	0	1	134	1e-6
chr17-028749763-G-A	chr17	28749763	G	A	52084	PASS	0.0028599	nfe	0.00127799999999999	2	134	0.0028599
chr17-028750313-A-G	chr17	28750313	A	G	649142	PASS	0.32774	afr	0.171623	4	14	0.32774
chr17-028757871-T-C	chr17	28757871	T	C	5271	PASS	0.004974	nfe	0.00154099999999999	0	6	0.004974
chr17-028758546-A-G	chr17	28758546	A	G	13500883	PASS	0.30862	sas	0.202798	23	134	0.30862
chr17-028759332-G-A	chr17	28759332	G	A	18549	PASS	1.3719e-4	nfe	1.0799999999999996e-4	1	134	1.3719e-4
chr17-028759417-G-A	chr17	28759417	G	A	33257	PASS	0.0017771	sas	3.3800000000000046e-4	1	134	0.0017771
chr17-028766457-TAAAAA-T	chr17	28766457	TAAAAA	T	1078231.97	ExcessHet	0.0011493	amr	2.2000000000000003e-5	0	108	0.0011493
chr17-028766457-TAAAAA-TA	chr17	28766457	TAAAAA	TA	1078231.97	ExcessHet	0	none	5.640000000000005e-4	0	108	5.640000000000005e-4
chr17-028766457-TAAAAA-TAA	chr17	28766457	TAAAAA	TAA	1078231.97	ExcessHet	0	none	0.006804	2	108	0.006804
chr17-028766457-TAAAAA-TAAA	chr17	28766457	TAAAAA	TAAA	1078231.97	ExcessHet	0	none	0.051876	5	108	0.051876
chr17-028766457-TAAAAA-TAAAA	chr17	28766457	TAAAAA	TAAAA	1078231.97	ExcessHet	0	none	0.2520629999999995	32	108	0.2520629999999995
chr17-028766457-TAAAAA-TAAAAAA	chr17	28766457	TAAAAA	TAAAAAA	1078231.97	ExcessHet	0	none	0.11279600000000002	9	108	0.11279600000000002
chr17-028766457-TAAAAA-TAAAAAAA	chr17	28766457	TAAAAA	TAAAAAAA	1078231.97	ExcessHet	0	none	0.0074	1	108	0.0074
chr17-028766457-TAAAAA-TAAAAAAAA	chr17	28766457	TAAAAA	TAAAAAAAA	1078231.97	ExcessHet	0	none	4.270000000000005e-4	0	108	4.270000000000005e-4
chr17-028766457-TAAAAA-TAAAAAAAAA	chr17	28766457	TAAAAA	TAAAAAAAAA	1078231.97	ExcessHet	0	none	9e-6	0	108	9e-6
chr17-028766457-TAAAAA-TAAAAAAAAAAA	chr17	28766457	TAAAAA	TAAAAAAAAAAA	1078231.97	ExcessHet	0	none	0	0	108	1e-6
chr17-028766524-G-A	chr17	28766524	G	A	12877346	PASS	0.84806	sas	0.7476750000000003	99	132	0.84806
chr17-028767062-G-GT	chr17	28767062	G	GT	469833.97	PASS	0.22962	sas	0.128813	1	2	0.22962
chr17-028855344-G-A	chr17	28855344	G	A	96090	PASS	0.0075124	mid	0.004621	2	134	0.0075124
chr17-028856137-C-G	chr17	28856137	C	G	12621971	PASS	0.79569	nfe	0.7422860000000002	109	132	0.79569
chr17-028856137-C-T	chr17	28856137	C	T	12621971	PASS	6.037e-5	afr	2.2000000000000003e-5	0	132	6.037e-5
chr17-028856714-CTTTTT-*	chr17	28856714	CTTTTT	*	1237929	ExcessHet	0	none	0	0	94	1e-6
chr17-028856714-CTTTTT-C	chr17	28856714	CTTTTT	C	1237929	ExcessHet	5.98e-6	nfe	5.2999999999999994e-5	0	94	5.2999999999999994e-5
chr17-028856714-CTTTTT-CT	chr17	28856714	CTTTTT	CT	1237929	ExcessHet	0	none	0.00115499999999999	0	94	0.00115499999999999
chr17-028856714-CTTTTT-CTT	chr17	28856714	CTTTTT	CTT	1237929	ExcessHet	0	none	0.00895399999999999	1	94	0.00895399999999999
chr17-028856714-CTTTTT-CTTT	chr17	28856714	CTTTTT	CTTT	1237929	ExcessHet	0	none	0.049588	4	94	0.049588
chr17-028856714-CTTTTT-CTTTT	chr17	28856714	CTTTTT	CTTTT	1237929	ExcessHet	0	none	0.243207	26	94	0.243207
chr17-028856714-CTTTTT-CTTTTTT	chr17	28856714	CTTTTT	CTTTTTT	1237929	ExcessHet	0	none	0.11232300000000002	15	94	0.11232300000000002
chr17-028856714-CTTTTT-CTTTTTTT	chr17	28856714	CTTTTT	CTTTTTTT	1237929	ExcessHet	0	none	0.005513	1	94	0.005513
chr17-028856714-CTTTTT-CTTTTTTTT	chr17	28856714	CTTTTT	CTTTTTTTT	1237929	ExcessHet	0	none	2.5100000000000014e-4	0	94	2.5100000000000014e-4
chr17-028856714-CTTTTT-CTTTTTTTTTT	chr17	28856714	CTTTTT	CTTTTTTTTTT	1237929	ExcessHet	0	none	0	0	94	1e-6
chr17-028856714-CTTTTT-TTTTTT	chr17	28856714	CTTTTT	TTTTTT	1237929	ExcessHet	0	none	0.00105899999999999	0	94	0.00105899999999999
chr17-028858809-C-T	chr17	28858809	C	T	61132823	PASS	0.85552	afr	0.7846850000000001	111	134	0.85552
chr17-028859096-C-T	chr17	28859096	C	T	414	PASS	2.62e-6	nfe	0	1	134	2.62e-6
chr17-028860618-G-T	chr17	28860618	G	T	13044132	PASS	0.79596	nfe	0.7395920000000001	108	130	0.79596
chr17-028860771-C-T	chr17	28860771	C	T	4781337	PASS	0.79477	nfe	0.6733450000000005	77	92	0.79477
chr17-028860844-T-C	chr17	28860844	T	C	94	PASS	0	none	0	0	22	1e-6
chr17-028880102-G-A	chr17	28880102	G	A	698227	PASS	0.75514	afr	0.202948	0	0	0.75514
chr17-028880102-G-GGC	chr17	28880102	G	GGC	698227	PASS	0	none	0	0	0	1e-6
chr17-028880150-G-A	chr17	28880150	G	A	34	PASS	0	none	0	0	4	1e-6
chr17-028880150-G-T	chr17	28880150	G	T	34	PASS	0	none	0	0	4	1e-6
chr17-028880435-G-A	chr17	28880435	G	A	10416617	PASS	0.72599	sas	0.6395150000000006	90	134	0.72599
chr17-028880553-C-T	chr17	28880553	C	T	10460439	PASS	0.72306	afr	0.32246899999999934	42	134	0.72306
chr17-028880824-A-C	chr17	28880824	A	C	4815	PASS	0.0050744	nfe	0.00101199999999999	1	132	0.0050744
chr17-028880824-A-G	chr17	28880824	A	G	4815	PASS	5.44e-6	nfe	0	0	132	5.44e-6
chr17-028880898-G-A	chr17	28880898	G	A	289603	PASS	0.014288	mid	0.007172	1	134	0.014288
chr17-028881173-G-A	chr17	28881173	G	A	725545	PASS	0.024449	nfe	0.01725000000000001	2	134	0.024449
chr17-028881308-C-T	chr17	28881308	C	T	412114	PASS	0.049304	amr	0.009094	1	134	0.049304
chr17-028882456-G-C	chr17	28882456	G	C	10518	PASS	4.9209e-4	sas	5.2999999999999994e-5	1	134	4.9209e-4
chr17-028882781-C-T	chr17	28882781	C	T	15985	PASS	0.001407	amr	3.6000000000000035e-4	2	134	0.001407
chr17-028882791-C-T	chr17	28882791	C	T	3202	PASS	8.134e-5	nfe	2.2000000000000003e-5	1	134	8.134e-5
chr17-028883075-G-A	chr17	28883075	G	A	19767	PASS	0.0014976	nfe	6.100000000000004e-4	1	134	0.0014976
chr17-028883235-T-C	chr17	28883235	T	C	10526023	PASS	0.74855	afr	0.36637499999999934	48	134	0.74855
chr17-028885729-G-T	chr17	28885729	G	T	371686	PASS	0.015388	nfe	0.01016299999999999	2	134	0.015388
chr17-028886058-CGGGGG-*	chr17	28886058	CGGGGG	*	1177814	VQSRTrancheINDEL95.00to96.00	0	none	5.2999999999999994e-5	0	88	5.2999999999999994e-5
chr17-028886058-CGGGGG-AGGGGG	chr17	28886058	CGGGGG	AGGGGG	1177814	VQSRTrancheINDEL95.00to96.00	0	none	0	0	88	1e-6
chr17-028886058-CGGGGG-C	chr17	28886058	CGGGGG	C	1177814	VQSRTrancheINDEL95.00to96.00	0	none	0	0	88	1e-6
chr17-028886058-CGGGGG-CAGGGGGG	chr17	28886058	CGGGGG	CAGGGGGG	1177814	VQSRTrancheINDEL95.00to96.00	0	none	2.2000000000000003e-5	0	88	2.2000000000000003e-5
chr17-028886058-CGGGGG-CG	chr17	28886058	CGGGGG	CG	1177814	VQSRTrancheINDEL95.00to96.00	0	none	9e-6	0	88	9e-6
chr17-028886058-CGGGGG-CGG	chr17	28886058	CGGGGG	CGG	1177814	VQSRTrancheINDEL95.00to96.00	0	none	0	0	88	1e-6
chr17-028886058-CGGGGG-CGGG	chr17	28886058	CGGGGG	CGGG	1177814	VQSRTrancheINDEL95.00to96.00	0	none	2.2000000000000003e-5	0	88	2.2000000000000003e-5
chr17-028886058-CGGGGG-CGGGG	chr17	28886058	CGGGGG	CGGGG	1177814	VQSRTrancheINDEL95.00to96.00	0	none	0.00968099999999999	2	88	0.00968099999999999
chr17-028886058-CGGGGG-CGGGGAGGGGGGGGGGGGGGGGGG	chr17	28886058	CGGGGG	CGGGGAGGGGGGGGGGGGGGGGGG	1177814	VQSRTrancheINDEL95.00to96.00	0	none	0	0	88	1e-6
chr17-028886058-CGGGGG-CGGGGGG	chr17	28886058	CGGGGG	CGGGGGG	1177814	VQSRTrancheINDEL95.00to96.00	0	none	0.05048700000000002	0	88	0.05048700000000002
chr17-028886058-CGGGGG-CGGGGGGAGGGGGGG	chr17	28886058	CGGGGG	CGGGGGGAGGGGGGG	1177814	VQSRTrancheINDEL95.00to96.00	0	none	0	0	88	1e-6
chr17-028886058-CGGGGG-CGGGGGGCCGGGGGGGGGGGGGG	chr17	28886058	CGGGGG	CGGGGGGCCGGGGGGGGGGGGGG	1177814	VQSRTrancheINDEL95.00to96.00	0	none	0	0	88	1e-6
chr17-028886058-CGGGGG-CGGGGGGG	chr17	28886058	CGGGGG	CGGGGGGG	1177814	VQSRTrancheINDEL95.00to96.00	0	none	0.02533400000000001	0	88	0.02533400000000001
chr17-028886058-CGGGGG-CGGGGGGGG	chr17	28886058	CGGGGG	CGGGGGGGG	1177814	VQSRTrancheINDEL95.00to96.00	0	none	0.00108299999999999	0	88	0.00108299999999999
chr17-028886058-CGGGGG-CGGGGGGGGG	chr17	28886058	CGGGGG	CGGGGGGGGG	1177814	VQSRTrancheINDEL95.00to96.00	0	none	9e-6	0	88	9e-6
chr17-028886058-CGGGGG-CGGGGGGGGGGGG	chr17	28886058	CGGGGG	CGGGGGGGGGGGG	1177814	VQSRTrancheINDEL95.00to96.00	0	none	1.27e-4	0	88	1.27e-4
chr17-028886058-CGGGGG-CGGGGGGGGGGGGG	chr17	28886058	CGGGGG	CGGGGGGGGGGGGG	1177814	VQSRTrancheINDEL95.00to96.00	0	none	8.680000000000001e-4	0	88	8.680000000000001e-4
chr17-028886058-CGGGGG-CGGGGGGGGGGGGGG	chr17	28886058	CGGGGG	CGGGGGGGGGGGGGG	1177814	VQSRTrancheINDEL95.00to96.00	0	none	0.00178999999999999	0	88	0.00178999999999999
chr17-028886058-CGGGGG-CGGGGGGGGGGGGGGG	chr17	28886058	CGGGGG	CGGGGGGGGGGGGGGG	1177814	VQSRTrancheINDEL95.00to96.00	0	none	0.003875	0	88	0.003875
chr17-028886058-CGGGGG-CGGGGGGGGGGGGGGGG	chr17	28886058	CGGGGG	CGGGGGGGGGGGGGGGG	1177814	VQSRTrancheINDEL95.00to96.00	0	none	1.47e-4	0	88	1.47e-4
chr17-028886058-CGGGGG-CGGGGGGGGGGGGGGGGG	chr17	28886058	CGGGGG	CGGGGGGGGGGGGGGGGG	1177814	VQSRTrancheINDEL95.00to96.00	0	none	1.47e-4	0	88	1.47e-4
chr17-028886058-CGGGGG-CGGGGGGGGGGGGGGGGGG	chr17	28886058	CGGGGG	CGGGGGGGGGGGGGGGGGG	1177814	VQSRTrancheINDEL95.00to96.00	0	none	0	0	88	1e-6
chr17-028886058-CGGGGG-CGGGGGGGGGGGGGGGGGGG	chr17	28886058	CGGGGG	CGGGGGGGGGGGGGGGGGGG	1177814	VQSRTrancheINDEL95.00to96.00	0	none	0	0	88	1e-6
chr17-028886058-CGGGGG-CGGGGGGGGGGGGGGGGGGGGGG	chr17	28886058	CGGGGG	CGGGGGGGGGGGGGGGGGGGGGG	1177814	VQSRTrancheINDEL95.00to96.00	0	none	0	0	88	1e-6
chr17-028886058-CGGGGG-CTGGGGGG	chr17	28886058	CGGGGG	CTGGGGGG	1177814	VQSRTrancheINDEL95.00to96.00	0	none	0	0	88	1e-6
chr17-028886058-CGGGGG-GGGGGG	chr17	28886058	CGGGGG	GGGGGG	1177814	VQSRTrancheINDEL95.00to96.00	0	none	0.026075	0	88	0.026075
chr17-028886058-CGGGGG-TGGGGG	chr17	28886058	CGGGGG	TGGGGG	1177814	VQSRTrancheINDEL95.00to96.00	0	none	0.00903099999999999	0	88	0.00903099999999999
chr17-028886059-G-*	chr17	28886059	G	*	12227.97	PASS	0	none	0.00991899999999998	2	98	0.00991899999999998
chr17-028886059-G-GGA	chr17	28886059	G	GGA	12227.97	PASS	1.4461e-4	eas	9e-6	0	98	1.4461e-4
chr17-028886059-G-GGC	chr17	28886059	G	GGC	12227.97	PASS	0.0013052	afr	4.270000000000005e-4	0	98	0.0013052
chr17-028886059-G-GGT	chr17	28886059	G	GGT	12227.97	PASS	6.01e-6	sas	0	0	98	6.01e-6
chr17-028886067-G-A	chr17	28886067	G	A	17857	VQSRTrancheINDEL99.50to99.90	0	none	0	0	88	1e-6
chr17-028886067-G-C	chr17	28886067	G	C	17857	VQSRTrancheINDEL99.50to99.90	1.805e-5	nfe	0.00149499999999999	0	88	0.00149499999999999
chr17-028886067-G-GC	chr17	28886067	G	GC	17857	VQSRTrancheINDEL99.50to99.90	2.1444e-4	sas	0.003748	0	88	0.003748
chr17-028886067-G-GCC	chr17	28886067	G	GCC	17857	VQSRTrancheINDEL99.50to99.90	8.449e-5	afr	0.002411	0	88	0.002411
chr17-028886067-G-GCCC	chr17	28886067	G	GCCC	17857	VQSRTrancheINDEL99.50to99.90	1.197e-5	eas	0.00149499999999999	0	88	0.00149499999999999
chr17-028886067-G-GCCCC	chr17	28886067	G	GCCCC	17857	VQSRTrancheINDEL99.50to99.90	1.34e-6	nfe	9.150000000000004e-4	0	88	9.150000000000004e-4
chr17-028886067-G-GCCCCC	chr17	28886067	G	GCCCCC	17857	VQSRTrancheINDEL99.50to99.90	0	none	3.8200000000000034e-4	0	88	3.8200000000000034e-4
chr17-028886067-G-GCCCCCC	chr17	28886067	G	GCCCCCC	17857	VQSRTrancheINDEL99.50to99.90	0	none	1.47e-4	0	88	1.47e-4
chr17-028886067-G-GCCCCCCC	chr17	28886067	G	GCCCCCCC	17857	VQSRTrancheINDEL99.50to99.90	0	none	5.2999999999999994e-5	0	88	5.2999999999999994e-5
chr17-028886067-G-GCCCCCCCCCC	chr17	28886067	G	GCCCCCCCCCC	17857	VQSRTrancheINDEL99.50to99.90	0	none	0	0	88	1e-6
chr17-028886067-G-GCCGCCCC	chr17	28886067	G	GCCGCCCC	17857	VQSRTrancheINDEL99.50to99.90	0	none	9e-6	0	88	9e-6
chr17-028886067-G-GCGC	chr17	28886067	G	GCGC	17857	VQSRTrancheINDEL99.50to99.90	0	none	0	0	88	1e-6
chr17-028886067-G-GCGCCC	chr17	28886067	G	GCGCCC	17857	VQSRTrancheINDEL99.50to99.90	0	none	9e-6	0	88	9e-6
chr17-028886067-G-GGA	chr17	28886067	G	GGA	17857	VQSRTrancheINDEL99.50to99.90	0	none	0	0	88	1e-6
chr17-028886067-G-GGC	chr17	28886067	G	GGC	17857	VQSRTrancheINDEL99.50to99.90	4.1477e-4	afr	7.500000000000004e-4	0	88	7.500000000000004e-4
chr17-028886067-G-GGCC	chr17	28886067	G	GGCC	17857	VQSRTrancheINDEL99.50to99.90	0	none	1.27e-4	0	88	1.27e-4
chr17-028886067-G-GGCCC	chr17	28886067	G	GGCCC	17857	VQSRTrancheINDEL99.50to99.90	0	none	2.2000000000000003e-5	0	88	2.2000000000000003e-5
chr17-028886067-G-GGCCCC	chr17	28886067	G	GGCCCC	17857	VQSRTrancheINDEL99.50to99.90	0	none	0	0	88	1e-6
chr17-028886067-G-GGGC	chr17	28886067	G	GGGC	17857	VQSRTrancheINDEL99.50to99.90	0	none	7.099999999999998e-5	0	88	7.099999999999998e-5
chr17-028886067-G-GGGCC	chr17	28886067	G	GGGCC	17857	VQSRTrancheINDEL99.50to99.90	0	none	0	0	88	1e-6
chr17-028886067-G-GGGCCCCCCC	chr17	28886067	G	GGGCCCCCCC	17857	VQSRTrancheINDEL99.50to99.90	0	none	0	0	88	1e-6
chr17-028886067-G-GGGGGGGCC	chr17	28886067	G	GGGGGGGCC	17857	VQSRTrancheINDEL99.50to99.90	0	none	0	0	88	1e-6
chr17-028886067-G-GGGGGGGGCCC	chr17	28886067	G	GGGGGGGGCCC	17857	VQSRTrancheINDEL99.50to99.90	0	none	0	0	88	1e-6
chr17-028886067-G-GGGGGGGGGCC	chr17	28886067	G	GGGGGGGGGCC	17857	VQSRTrancheINDEL99.50to99.90	0	none	0	0	88	1e-6
chr17-028886067-G-GGGGGGGGGGGC	chr17	28886067	G	GGGGGGGGGGGC	17857	VQSRTrancheINDEL99.50to99.90	0	none	0	0	88	1e-6
chr17-028886067-G-GGGGGGGGGGGGGGGGGGGGA	chr17	28886067	G	GGGGGGGGGGGGGGGGGGGGA	17857	VQSRTrancheINDEL99.50to99.90	0	none	0	0	88	1e-6
chr17-028886067-G-GGGGGGGGGGT	chr17	28886067	G	GGGGGGGGGGT	17857	VQSRTrancheINDEL99.50to99.90	2.314e-5	sas	0	0	88	2.314e-5
chr17-028886070-T-A	chr17	28886070	T	A	785	VQSRTrancheSNP99.80to99.90	0	none	1.47e-4	0	100	1.47e-4
chr17-028886070-T-G	chr17	28886070	T	G	785	VQSRTrancheSNP99.80to99.90	1.107e-5	eas	0.00115499999999999	0	100	0.00115499999999999
chr17-028886086-AC-A	chr17	28886086	AC	A	3490443	PASS	0.23608	afr	0.2808019999999997	16	92	0.2808019999999997
chr17-028886086-AC-ACC	chr17	28886086	AC	ACC	3490443	PASS	0	none	2.2000000000000003e-5	0	92	2.2000000000000003e-5
chr17-028886086-AC-ACCC	chr17	28886086	AC	ACCC	3490443	PASS	0	none	0	0	92	1e-6
chr17-028886086-AC-CC	chr17	28886086	AC	CC	3490443	PASS	0	none	9e-6	0	92	9e-6
chr17-028886087-C-*	chr17	28886087	C	*	699	VQSRTrancheSNP99.70to99.80	0	none	0.28078699999999973	16	90	0.28078699999999973
chr17-028886087-C-A	chr17	28886087	C	A	699	VQSRTrancheSNP99.70to99.80	0	none	0	0	90	1e-6
chr17-028886087-C-T	chr17	28886087	C	T	699	VQSRTrancheSNP99.70to99.80	0.0022637	eas	0	0	90	0.0022637
chr17-028888796-TC-T	chr17	28888796	TC	T	96912.97	VQSRTrancheINDEL99.90to99.95	2.087e-5	nfe	2.93e-4	0	8	2.93e-4
chr17-028888796-TC-TAC	chr17	28888796	TC	TAC	96912.97	VQSRTrancheINDEL99.90to99.95	0	none	2.2899999999999996e-4	0	8	2.2899999999999996e-4
chr17-028888796-TC-TACC	chr17	28888796	TC	TACC	96912.97	VQSRTrancheINDEL99.90to99.95	0	none	0	0	8	1e-6
chr17-028888796-TC-TCC	chr17	28888796	TC	TCC	96912.97	VQSRTrancheINDEL99.90to99.95	0	none	0.021111	0	8	0.021111
chr17-028888796-TC-TCCC	chr17	28888796	TC	TCCC	96912.97	VQSRTrancheINDEL99.90to99.95	0	none	2.2000000000000003e-5	0	8	2.2000000000000003e-5
chr17-028888796-TC-TCCCCCCCCACCC	chr17	28888796	TC	TCCCCCCCCACCC	96912.97	VQSRTrancheINDEL99.90to99.95	0	none	5.2999999999999994e-5	0	8	5.2999999999999994e-5
chr17-028888796-TC-TCCCCCCCCACCCCCCCCCCCCC	chr17	28888796	TC	TCCCCCCCCACCCCCCCCCCCCC	96912.97	VQSRTrancheINDEL99.90to99.95	0	none	9e-6	0	8	9e-6
chr17-028888796-TC-TCCCCCCCCACCCCCCCCCCCCCC	chr17	28888796	TC	TCCCCCCCCACCCCCCCCCCCCCC	96912.97	VQSRTrancheINDEL99.90to99.95	0	none	0	0	8	1e-6
chr17-028888796-TC-TCCCCCCCCACCCCCCCCCCCCCCC	chr17	28888796	TC	TCCCCCCCCACCCCCCCCCCCCCCC	96912.97	VQSRTrancheINDEL99.90to99.95	0	none	0	0	8	1e-6
chr17-028888796-TC-TCCCCCCCCCCCCCCCCCCCCCCCC	chr17	28888796	TC	TCCCCCCCCCCCCCCCCCCCCCCCC	96912.97	VQSRTrancheINDEL99.90to99.95	0	none	9e-6	0	8	9e-6
chr17-028888796-TC-TGC	chr17	28888796	TC	TGC	96912.97	VQSRTrancheINDEL99.90to99.95	0	none	0.045536	0	8	0.045536
chr17-028888796-TC-TGCC	chr17	28888796	TC	TGCC	96912.97	VQSRTrancheINDEL99.90to99.95	0	none	7.480000000000004e-4	0	8	7.480000000000004e-4
chr17-028888796-TC-TGCCC	chr17	28888796	TC	TGCCC	96912.97	VQSRTrancheINDEL99.90to99.95	0	none	3.3700000000000044e-4	0	8	3.3700000000000044e-4
chr17-028888796-TC-TGCCCC	chr17	28888796	TC	TGCCCC	96912.97	VQSRTrancheINDEL99.90to99.95	0	none	1.6699999999999994e-4	0	8	1.6699999999999994e-4
chr17-028888796-TC-TGCCCCC	chr17	28888796	TC	TGCCCCC	96912.97	VQSRTrancheINDEL99.90to99.95	0	none	6.550000000000003e-4	0	8	6.550000000000003e-4
chr17-028888796-TC-TGCCCCCC	chr17	28888796	TC	TGCCCCCC	96912.97	VQSRTrancheINDEL99.90to99.95	0	none	2.2899999999999996e-4	0	8	2.2899999999999996e-4
chr17-028888796-TC-TGCCCCCCCACCC	chr17	28888796	TC	TGCCCCCCCACCC	96912.97	VQSRTrancheINDEL99.90to99.95	0	none	9e-6	0	8	9e-6
chr17-028888796-TC-TGCCCCCCCACCCCACCCCCCCCCC	chr17	28888796	TC	TGCCCCCCCACCCCACCCCCCCCCC	96912.97	VQSRTrancheINDEL99.90to99.95	0	none	9e-6	0	8	9e-6
chr17-028888796-TC-TGCCCCCCCACCCCC	chr17	28888796	TC	TGCCCCCCCACCCCC	96912.97	VQSRTrancheINDEL99.90to99.95	0	none	9e-6	0	8	9e-6
chr17-028888796-TC-TGCCCCCCCACCCCCCC	chr17	28888796	TC	TGCCCCCCCACCCCCCC	96912.97	VQSRTrancheINDEL99.90to99.95	0	none	0	0	8	1e-6
chr17-028888796-TC-TGCCCCCCCACCCCCCCCCACCCC	chr17	28888796	TC	TGCCCCCCCACCCCCCCCCACCCC	96912.97	VQSRTrancheINDEL99.90to99.95	0	none	0	0	8	1e-6
chr17-028888796-TC-TGCCCCCCCACCCCCCCCCCCACC	chr17	28888796	TC	TGCCCCCCCACCCCCCCCCCCACC	96912.97	VQSRTrancheINDEL99.90to99.95	0	none	9e-6	0	8	9e-6
chr17-028888796-TC-TGCCCCCCCACCCCCCCCCCCCAC	chr17	28888796	TC	TGCCCCCCCACCCCCCCCCCCCAC	96912.97	VQSRTrancheINDEL99.90to99.95	0	none	0	0	8	1e-6
chr17-028888796-TC-TGCCCCCCCACCCCCCCCCCCCCC	chr17	28888796	TC	TGCCCCCCCACCCCCCCCCCCCCC	96912.97	VQSRTrancheINDEL99.90to99.95	0	none	1.87e-4	0	8	1.87e-4
chr17-028888796-TC-TGCCCCCCCACCCCCCCCCCCCCCC	chr17	28888796	TC	TGCCCCCCCACCCCCCCCCCCCCCC	96912.97	VQSRTrancheINDEL99.90to99.95	0	none	1.47e-4	0	8	1.47e-4
chr17-028888796-TC-TGCCCCCCCACCCCCCCCCCCCCCCC	chr17	28888796	TC	TGCCCCCCCACCCCCCCCCCCCCCCC	96912.97	VQSRTrancheINDEL99.90to99.95	0	none	0	0	8	1e-6
chr17-028888796-TC-TGCCCCCCCCACC	chr17	28888796	TC	TGCCCCCCCCACC	96912.97	VQSRTrancheINDEL99.90to99.95	0	none	0	0	8	1e-6
chr17-028888796-TC-TGCCCCCCCCACCCACCCCCCCCCC	chr17	28888796	TC	TGCCCCCCCCACCCACCCCCCCCCC	96912.97	VQSRTrancheINDEL99.90to99.95	0	none	0	0	8	1e-6
chr17-028888796-TC-TGCCCCCCCCACCCCCCCCCCCCCC	chr17	28888796	TC	TGCCCCCCCCACCCCCCCCCCCCCC	96912.97	VQSRTrancheINDEL99.90to99.95	0	none	1.27e-4	0	8	1.27e-4
chr17-028888796-TC-TGCCCCCCCCACCCCCCCCCCCCCCC	chr17	28888796	TC	TGCCCCCCCCACCCCCCCCCCCCCCC	96912.97	VQSRTrancheINDEL99.90to99.95	0	none	0	0	8	1e-6
chr17-028888796-TC-TGCCCCCCCCCACCCCCCCCCCCCCC	chr17	28888796	TC	TGCCCCCCCCCACCCCCCCCCCCCCC	96912.97	VQSRTrancheINDEL99.90to99.95	0	none	0	0	8	1e-6
chr17-028888796-TC-TGCCCCCCCCCCCCACCCCCCCCCC	chr17	28888796	TC	TGCCCCCCCCCCCCACCCCCCCCCC	96912.97	VQSRTrancheINDEL99.90to99.95	0	none	0	0	8	1e-6
chr17-028888796-TC-TGCCCCCCCCCCCCC	chr17	28888796	TC	TGCCCCCCCCCCCCC	96912.97	VQSRTrancheINDEL99.90to99.95	0	none	9e-6	0	8	9e-6
chr17-028888796-TC-TGCCCCCCCCCCCCCCC	chr17	28888796	TC	TGCCCCCCCCCCCCCCC	96912.97	VQSRTrancheINDEL99.90to99.95	0	none	2.2000000000000003e-5	0	8	2.2000000000000003e-5
chr17-028888796-TC-TGCCCCCCCCCCCCCCCCCCCCCC	chr17	28888796	TC	TGCCCCCCCCCCCCCCCCCCCCCC	96912.97	VQSRTrancheINDEL99.90to99.95	0	none	3.6999999999999985e-5	0	8	3.6999999999999985e-5
chr17-028888796-TC-TGCCCCCCCCCCCCCCCCCCCCCCC	chr17	28888796	TC	TGCCCCCCCCCCCCCCCCCCCCCCC	96912.97	VQSRTrancheINDEL99.90to99.95	0	none	4.480000000000004e-4	0	8	4.480000000000004e-4
chr17-028888796-TC-TGCCCCCCCCCCCCCCCCCCCCCCCC	chr17	28888796	TC	TGCCCCCCCCCCCCCCCCCCCCCCCC	96912.97	VQSRTrancheINDEL99.90to99.95	0	none	1.0699999999999996e-4	0	8	1.0699999999999996e-4
chr17-028888796-TC-TGGC	chr17	28888796	TC	TGGC	96912.97	VQSRTrancheINDEL99.90to99.95	0	none	8.9e-5	0	8	8.9e-5
chr17-028888796-TC-TGGCC	chr17	28888796	TC	TGGCC	96912.97	VQSRTrancheINDEL99.90to99.95	0	none	0	0	8	1e-6
chr17-028888796-TC-TGGCCCCCCACACCCCCCCCCC	chr17	28888796	TC	TGGCCCCCCACACCCCCCCCCC	96912.97	VQSRTrancheINDEL99.90to99.95	0	none	0	0	8	1e-6
chr17-028888796-TC-TGGCCCCCCACCCCC	chr17	28888796	TC	TGGCCCCCCACCCCC	96912.97	VQSRTrancheINDEL99.90to99.95	0	none	0	0	8	1e-6
chr17-028888796-TC-TGGCCCCCCACCCCCC	chr17	28888796	TC	TGGCCCCCCACCCCCC	96912.97	VQSRTrancheINDEL99.90to99.95	0	none	0	0	8	1e-6
chr17-028888796-TC-TGGCCCCCCACCCCCCC	chr17	28888796	TC	TGGCCCCCCACCCCCCC	96912.97	VQSRTrancheINDEL99.90to99.95	0	none	0	0	8	1e-6
chr17-028888796-TC-TGGCCCCCCACCCCCCCCCCCCC	chr17	28888796	TC	TGGCCCCCCACCCCCCCCCCCCC	96912.97	VQSRTrancheINDEL99.90to99.95	0	none	0	0	8	1e-6
chr17-028888796-TC-TGGCCCCCCACCCCCCCCCCCCCC	chr17	28888796	TC	TGGCCCCCCACCCCCCCCCCCCCC	96912.97	VQSRTrancheINDEL99.90to99.95	0	none	2.2000000000000003e-5	0	8	2.2000000000000003e-5
chr17-028888796-TC-TGGCCCCCCACCCCCCCCCCCCCCC	chr17	28888796	TC	TGGCCCCCCACCCCCCCCCCCCCCC	96912.97	VQSRTrancheINDEL99.90to99.95	0	none	2.2000000000000003e-5	0	8	2.2000000000000003e-5
chr17-028888796-TC-TGGCCCCCCCACCC	chr17	28888796	TC	TGGCCCCCCCACCC	96912.97	VQSRTrancheINDEL99.90to99.95	0	none	0	0	8	1e-6
chr17-028888796-TC-TGGCCCCCCCCCCC	chr17	28888796	TC	TGGCCCCCCCCCCC	96912.97	VQSRTrancheINDEL99.90to99.95	0	none	0	0	8	1e-6
chr17-028888796-TC-TGGCCCCCCCCCCCCC	chr17	28888796	TC	TGGCCCCCCCCCCCCC	96912.97	VQSRTrancheINDEL99.90to99.95	0	none	5.2999999999999994e-5	0	8	5.2999999999999994e-5
chr17-028888796-TC-TGGCCCCCCCCCCCCCC	chr17	28888796	TC	TGGCCCCCCCCCCCCCC	96912.97	VQSRTrancheINDEL99.90to99.95	0	none	2.2000000000000003e-5	0	8	2.2000000000000003e-5
chr17-028888796-TC-TGGCCCCCCCCCCCCCCC	chr17	28888796	TC	TGGCCCCCCCCCCCCCCC	96912.97	VQSRTrancheINDEL99.90to99.95	0	none	0	0	8	1e-6
chr17-028888796-TC-TGGCCCCCCCCCCCCCCCCCCCCC	chr17	28888796	TC	TGGCCCCCCCCCCCCCCCCCCCCC	96912.97	VQSRTrancheINDEL99.90to99.95	0	none	0	0	8	1e-6
chr17-028888796-TC-TGGCCCCCCCCCCCCCCCCCCCCCC	chr17	28888796	TC	TGGCCCCCCCCCCCCCCCCCCCCCC	96912.97	VQSRTrancheINDEL99.90to99.95	0	none	8.9e-5	0	8	8.9e-5
chr17-028888796-TC-TGGCCCCCCCCCCCCCCCCCCCCCCC	chr17	28888796	TC	TGGCCCCCCCCCCCCCCCCCCCCCCC	96912.97	VQSRTrancheINDEL99.90to99.95	0	none	9e-6	0	8	9e-6
chr17-028888797-C-*	chr17	28888797	C	*	3801	VQSRTrancheINDEL99.50to99.90	0	none	2.93e-4	0	0	2.93e-4
chr17-028888797-C-A	chr17	28888797	C	A	3801	VQSRTrancheINDEL99.50to99.90	0	none	1.6699999999999994e-4	0	0	1.6699999999999994e-4
chr17-028888797-C-CT	chr17	28888797	C	CT	3801	VQSRTrancheINDEL99.50to99.90	0	none	0	0	0	1e-6
chr17-028888797-C-G	chr17	28888797	C	G	3801	VQSRTrancheINDEL99.50to99.90	2.89e-6	nfe	0.003133	0	0	0.003133
chr17-028888797-C-T	chr17	28888797	C	T	3801	VQSRTrancheINDEL99.50to99.90	1.112e-5	nfe	0	0	0	1.112e-5
chr17-028888803-CAA-*	chr17	28888803	CAA	*	8047	VQSRTrancheINDEL99.50to99.90	0	none	2.500000000000001e-4	0	34	2.500000000000001e-4
chr17-028888803-CAA-AAA	chr17	28888803	CAA	AAA	8047	VQSRTrancheINDEL99.50to99.90	0	none	5.2999999999999994e-5	0	34	5.2999999999999994e-5
chr17-028888803-CAA-C	chr17	28888803	CAA	C	8047	VQSRTrancheINDEL99.50to99.90	3.855e-5	nfe	0.002159	0	34	0.002159
chr17-028888803-CAA-CA	chr17	28888803	CAA	CA	8047	VQSRTrancheINDEL99.50to99.90	0	none	6.999999999999998e-5	0	34	6.999999999999998e-5
chr17-028888803-CAA-CAAA	chr17	28888803	CAA	CAAA	8047	VQSRTrancheINDEL99.50to99.90	0	none	2.500000000000001e-4	0	34	2.500000000000001e-4
chr17-028888803-CAA-CACCCCCCCCCCCCCCCCCCCCCAAA	chr17	28888803	CAA	CACCCCCCCCCCCCCCCCCCCCCAAA	8047	VQSRTrancheINDEL99.50to99.90	0	none	9e-6	0	34	9e-6
chr17-028888803-CAA-CCAAA	chr17	28888803	CAA	CCAAA	8047	VQSRTrancheINDEL99.50to99.90	0	none	2.2000000000000003e-5	0	34	2.2000000000000003e-5
chr17-028888803-CAA-CCCCCCCCCCCCCCCCCCCCCCAAA	chr17	28888803	CAA	CCCCCCCCCCCCCCCCCCCCCCAAA	8047	VQSRTrancheINDEL99.50to99.90	0	none	0	0	34	1e-6
chr17-028888803-CAA-CCCCCCCCCCCCCCCCCCCCCCCAAA	chr17	28888803	CAA	CCCCCCCCCCCCCCCCCCCCCCCAAA	8047	VQSRTrancheINDEL99.50to99.90	0	none	6.999999999999998e-5	0	34	6.999999999999998e-5
chr17-028888803-CAA-CCCCCCCCCCCCCCCCCCCCCCCAAAA	chr17	28888803	CAA	CCCCCCCCCCCCCCCCCCCCCCCAAAA	8047	VQSRTrancheINDEL99.50to99.90	0	none	0	0	34	1e-6
chr17-028888803-CAA-CCCCCCCCCCCCCCCCCCCCCCCAATGGAA	chr17	28888803	CAA	CCCCCCCCCCCCCCCCCCCCCCCAATGGAA	8047	VQSRTrancheINDEL99.50to99.90	0	none	0	0	34	1e-6
chr17-028888803-CAA-CCCCCCCCCCCCCCCCCCCCCCCCAAA	chr17	28888803	CAA	CCCCCCCCCCCCCCCCCCCCCCCCAAA	8047	VQSRTrancheINDEL99.50to99.90	0	none	0	0	34	1e-6
chr17-028888803-CAA-CCCCCCCCCCCCCCCCCCCCCCCCAGGGAA	chr17	28888803	CAA	CCCCCCCCCCCCCCCCCCCCCCCCAGGGAA	8047	VQSRTrancheINDEL99.50to99.90	0	none	0	0	34	1e-6
chr17-028888803-CAA-CCCCCCCCCCCCCCCCCCCCCCCCAGGGAAA	chr17	28888803	CAA	CCCCCCCCCCCCCCCCCCCCCCCCAGGGAAA	8047	VQSRTrancheINDEL99.50to99.90	0	none	0	0	34	1e-6
chr17-028888804-AACCC-*	chr17	28888804	AACCC	*	61598	VQSRTrancheINDEL99.50to99.90	0	none	0.002681	0	0	0.002681
chr17-028888804-AACCC-A	chr17	28888804	AACCC	A	61598	VQSRTrancheINDEL99.50to99.90	0	none	0	0	0	1e-6
chr17-028888804-AACCC-AACCCACCC	chr17	28888804	AACCC	AACCCACCC	61598	VQSRTrancheINDEL99.50to99.90	0	none	3.6999999999999985e-5	0	0	3.6999999999999985e-5
chr17-028888804-AACCC-AACCCCCCCCACCC	chr17	28888804	AACCC	AACCCCCCCCACCC	61598	VQSRTrancheINDEL99.50to99.90	0	none	9e-6	0	0	9e-6
chr17-028888804-AACCC-AACCCCCCCCCCCCCCCCCCACCC	chr17	28888804	AACCC	AACCCCCCCCCCCCCCCCCCACCC	61598	VQSRTrancheINDEL99.50to99.90	0	none	0	0	0	1e-6
chr17-028888804-AACCC-ACACCC	chr17	28888804	AACCC	ACACCC	61598	VQSRTrancheINDEL99.50to99.90	0	none	5.2999999999999994e-5	0	0	5.2999999999999994e-5
chr17-028888804-AACCC-ACCACCC	chr17	28888804	AACCC	ACCACCC	61598	VQSRTrancheINDEL99.50to99.90	0	none	1.6699999999999994e-4	0	0	1.6699999999999994e-4
chr17-028888804-AACCC-ACCCACCC	chr17	28888804	AACCC	ACCCACCC	61598	VQSRTrancheINDEL99.50to99.90	0	none	1.0699999999999996e-4	0	0	1.0699999999999996e-4
chr17-028888804-AACCC-ACCCCACCC	chr17	28888804	AACCC	ACCCCACCC	61598	VQSRTrancheINDEL99.50to99.90	0	none	6.999999999999998e-5	0	0	6.999999999999998e-5
chr17-028888804-AACCC-ACCCCCCCACCC	chr17	28888804	AACCC	ACCCCCCCACCC	61598	VQSRTrancheINDEL99.50to99.90	0	none	2.2000000000000003e-5	0	0	2.2000000000000003e-5
chr17-028888804-AACCC-ACCCCCCCCACCC	chr17	28888804	AACCC	ACCCCCCCCACCC	61598	VQSRTrancheINDEL99.50to99.90	0	none	0	0	0	1e-6
chr17-028888804-AACCC-ACCCCCCCCCACCC	chr17	28888804	AACCC	ACCCCCCCCCACCC	61598	VQSRTrancheINDEL99.50to99.90	0	none	0	0	0	1e-6
chr17-028888804-AACCC-ACCCCCCCCCCACACCC	chr17	28888804	AACCC	ACCCCCCCCCCACACCC	61598	VQSRTrancheINDEL99.50to99.90	0	none	0	0	0	1e-6
chr17-028888804-AACCC-ACCCCCCCCCCCCACCC	chr17	28888804	AACCC	ACCCCCCCCCCCCACCC	61598	VQSRTrancheINDEL99.50to99.90	0	none	2.2000000000000003e-5	0	0	2.2000000000000003e-5
chr17-028888804-AACCC-CACCC	chr17	28888804	AACCC	CACCC	61598	VQSRTrancheINDEL99.50to99.90	0	none	0.03230900000000002	0	0	0.03230900000000002
chr17-028888805-ACCCC-*	chr17	28888805	ACCCC	*	19866	VQSRTrancheINDEL99.90to99.95	0	none	0.002431	0	0	0.002431
chr17-028888805-ACCCC-A	chr17	28888805	ACCCC	A	19866	VQSRTrancheINDEL99.90to99.95	0	none	9e-6	0	0	9e-6
chr17-028888805-ACCCC-AACCCCCC	chr17	28888805	ACCCC	AACCCCCC	19866	VQSRTrancheINDEL99.90to99.95	0	none	0	0	0	1e-6
chr17-028888805-ACCCC-AC	chr17	28888805	ACCCC	AC	19866	VQSRTrancheINDEL99.90to99.95	0	none	0	0	0	1e-6
chr17-028888805-ACCCC-ACC	chr17	28888805	ACCCC	ACC	19866	VQSRTrancheINDEL99.90to99.95	0	none	0	0	0	1e-6
chr17-028888805-ACCCC-ACCC	chr17	28888805	ACCCC	ACCC	19866	VQSRTrancheINDEL99.90to99.95	0	none	8.9e-5	0	0	8.9e-5
chr17-028888805-ACCCC-ACCCCC	chr17	28888805	ACCCC	ACCCCC	19866	VQSRTrancheINDEL99.90to99.95	0	none	3.6999999999999985e-5	0	0	3.6999999999999985e-5
chr17-028888805-ACCCC-ACCCCCC	chr17	28888805	ACCCC	ACCCCCC	19866	VQSRTrancheINDEL99.90to99.95	0	none	5.2999999999999994e-5	0	0	5.2999999999999994e-5
chr17-028888805-ACCCC-ACCCCCCC	chr17	28888805	ACCCC	ACCCCCCC	19866	VQSRTrancheINDEL99.90to99.95	0	none	3.3700000000000044e-4	0	0	3.3700000000000044e-4
chr17-028888805-ACCCC-ACCCCCCCC	chr17	28888805	ACCCC	ACCCCCCCC	19866	VQSRTrancheINDEL99.90to99.95	0	none	2.2899999999999996e-4	0	0	2.2899999999999996e-4
chr17-028888805-ACCCC-ACCCCCCCCC	chr17	28888805	ACCCC	ACCCCCCCCC	19866	VQSRTrancheINDEL99.90to99.95	0	none	1.0699999999999996e-4	0	0	1.0699999999999996e-4
chr17-028888805-ACCCC-ACCCCCCCCCC	chr17	28888805	ACCCC	ACCCCCCCCCC	19866	VQSRTrancheINDEL99.90to99.95	0	none	9e-6	0	0	9e-6
chr17-028888805-ACCCC-ACCCCCCCCCCC	chr17	28888805	ACCCC	ACCCCCCCCCCC	19866	VQSRTrancheINDEL99.90to99.95	0	none	1.27e-4	0	0	1.27e-4
chr17-028888805-ACCCC-ACCCCCCCCCCCC	chr17	28888805	ACCCC	ACCCCCCCCCCCC	19866	VQSRTrancheINDEL99.90to99.95	0	none	9e-6	0	0	9e-6
chr17-028888805-ACCCC-ACCCCCCCCCCCCC	chr17	28888805	ACCCC	ACCCCCCCCCCCCC	19866	VQSRTrancheINDEL99.90to99.95	0	none	9e-6	0	0	9e-6
chr17-028888805-ACCCC-ACCCCCCCCCCCCCCC	chr17	28888805	ACCCC	ACCCCCCCCCCCCCCC	19866	VQSRTrancheINDEL99.90to99.95	0	none	0	0	0	1e-6
chr17-028888805-ACCCC-CCCCC	chr17	28888805	ACCCC	CCCCC	19866	VQSRTrancheINDEL99.90to99.95	0	none	0.00981499999999999	0	0	0.00981499999999999
chr17-028888810-A-*	chr17	28888810	A	*	206483	VQSRTrancheINDEL99.50to99.90	0	none	6.310000000000003e-4	0	0	6.310000000000003e-4
chr17-028888810-A-ACCCCC	chr17	28888810	A	ACCCCC	206483	VQSRTrancheINDEL99.50to99.90	5.997e-5	nfe	9e-6	0	0	5.997e-5
chr17-028888810-A-C	chr17	28888810	A	C	206483	VQSRTrancheINDEL99.50to99.90	0.056504	nfe	0.071343	0	0	0.071343
chr17-028888815-T-*	chr17	28888815	T	*	227900	ExcessHet	0	none	2.500000000000001e-4	0	0	2.500000000000001e-4
chr17-028888815-T-A	chr17	28888815	T	A	227900	ExcessHet	6.27e-5	eas	0.00149199999999999	0	0	0.00149199999999999
chr17-028888815-T-C	chr17	28888815	T	C	227900	ExcessHet	0.063139	nfe	0.0627	0	0	0.063139
chr17-028888818-A-*	chr17	28888818	A	*	112646	VQSRTrancheINDEL99.90to99.95	0	none	8.9e-5	0	2	8.9e-5
chr17-028888818-A-AC	chr17	28888818	A	AC	112646	VQSRTrancheINDEL99.90to99.95	0	none	0	0	2	1e-6
chr17-028888818-A-ACCC	chr17	28888818	A	ACCC	112646	VQSRTrancheINDEL99.90to99.95	9.96e-6	nfe	0	0	2	9.96e-6
chr17-028888818-A-C	chr17	28888818	A	C	112646	VQSRTrancheINDEL99.90to99.95	0.025594	nfe	0.03366200000000002	0	2	0.03366200000000002
chr17-028888818-A-G	chr17	28888818	A	G	112646	VQSRTrancheINDEL99.90to99.95	9.96e-6	nfe	3.6999999999999985e-5	0	2	3.6999999999999985e-5
chr17-028888821-G-*	chr17	28888821	G	*	98597	VQSRTrancheSNP99.90to99.95	0	none	0	0	2	1e-6
chr17-028888821-G-C	chr17	28888821	G	C	98597	VQSRTrancheSNP99.90to99.95	0.042039	nfe	0.031702	0	2	0.042039
chr17-028888823-CAG-C	chr17	28888823	CAG	C	876.97	PASS	8.02e-6	nfe	1.6699999999999994e-4	0	88	1.6699999999999994e-4
chr17-028888823-CAG-CCCCAAG	chr17	28888823	CAG	CCCCAAG	876.97	PASS	0	none	1.27e-4	0	88	1.27e-4
chr17-028888823-CAG-CCCCAAGGGAAG	chr17	28888823	CAG	CCCCAAGGGAAG	876.97	PASS	0	none	0	0	88	1e-6
chr17-028888823-CAG-CCCCCCAAG	chr17	28888823	CAG	CCCCCCAAG	876.97	PASS	0	none	0	0	88	1e-6
chr17-028888823-CAG-CCCCCCAAGGGAAG	chr17	28888823	CAG	CCCCCCAAGGGAAG	876.97	PASS	0	none	0	0	88	1e-6
chr17-028888824-AGAAT-*	chr17	28888824	AGAAT	*	8330	VQSRTrancheINDEL97.00to99.00	0	none	1.47e-4	0	0	1.47e-4
chr17-028888824-AGAAT-A	chr17	28888824	AGAAT	A	8330	VQSRTrancheINDEL97.00to99.00	0	none	0	0	0	1e-6
chr17-028888824-AGAAT-AAAT	chr17	28888824	AGAAT	AAAT	8330	VQSRTrancheINDEL97.00to99.00	0	none	5.2999999999999994e-5	0	0	5.2999999999999994e-5
chr17-028888824-AGAAT-CGAAT	chr17	28888824	AGAAT	CGAAT	8330	VQSRTrancheINDEL97.00to99.00	0	none	0.003689	0	0	0.003689
chr17-028888825-GAAT-*	chr17	28888825	GAAT	*	5842	VQSRTrancheINDEL99.50to99.90	0	none	2.500000000000001e-4	0	0	2.500000000000001e-4
chr17-028888825-GAAT-AAAT	chr17	28888825	GAAT	AAAT	5842	VQSRTrancheINDEL99.50to99.90	0	none	5.160000000000003e-4	0	0	5.160000000000003e-4
chr17-028888825-GAAT-CAAT	chr17	28888825	GAAT	CAAT	5842	VQSRTrancheINDEL99.50to99.90	0	none	0.00193399999999999	0	0	0.00193399999999999
chr17-028888825-GAAT-G	chr17	28888825	GAAT	G	5842	VQSRTrancheINDEL99.50to99.90	0	none	2.2000000000000003e-5	0	0	2.2000000000000003e-5
chr17-028888828-T-*	chr17	28888828	T	*	2179	PASS	0	none	3.6999999999999985e-5	0	2	3.6999999999999985e-5
chr17-028888828-T-A	chr17	28888828	T	A	2179	PASS	1.8318e-4	nfe	9.370000000000004e-4	0	2	9.370000000000004e-4
chr17-028888828-T-C	chr17	28888828	T	C	2179	PASS	0	none	0	0	2	1e-6
chr17-028888828-T-G	chr17	28888828	T	G	2179	PASS	1.2682e-4	eas	2.93e-4	0	2	2.93e-4
chr17-028889134-G-A	chr17	28889134	G	A	1743844	PASS	0.21456	afr	0.10955800000000002	19	130	0.21456
chr17-028889154-T-C	chr17	28889154	T	C	223605	PASS	0.027863	nfe	0.01527299999999999	6	130	0.027863
chr17-028892530-C-T	chr17	28892530	C	T	53639	PASS	0.17628	nfe	0.03294500000000001	0	0	0.17628
chr17-028892629-G-A	chr17	28892629	G	A	407	PASS	0.0032898	nfe	1.6699999999999994e-4	0	0	0.0032898
chr17-028892779-T-C	chr17	28892779	T	C	40	PASS	0	none	0	0	0	1e-6
chr17-028892780-G-A	chr17	28892780	G	A	40	PASS	0	none	0	0	0	1e-6
chr17-028897693-TCGCC-T	chr17	28897693	TCGCC	T	815.97	PASS	6.4401e-4	amr	0	0	16	6.4401e-4
chr17-028897693-TCGCC-TCGCCCGCC	chr17	28897693	TCGCC	TCGCCCGCC	815.97	PASS	0	none	0	0	16	1e-6
chr17-028897695-G-*	chr17	28897695	G	*	961	PASS	0	none	0	0	12	1e-6
chr17-028897695-G-A	chr17	28897695	G	A	961	PASS	0	none	9e-6	0	12	9e-6
chr17-028897695-G-T	chr17	28897695	G	T	961	PASS	2.4e-6	nfe	2.2000000000000003e-5	0	12	2.2000000000000003e-5
chr17-028897781-T-C	chr17	28897781	T	C	596560	PASS	0.25705	sas	0.07716300000000002	0	0	0.25705
chr17-028898381-G-A	chr17	28898381	G	A	6092427	PASS	0.26899	sas	0.17528200000000002	19	134	0.26899
chr17-028898568-A-T	chr17	28898568	A	T	6758120	PASS	0.1956	afr	0.12102000000000002	22	134	0.1956
chr17-028898686-C-T	chr17	28898686	C	T	10088	PASS	4.362e-5	amr	5.2999999999999994e-5	1	134	5.2999999999999994e-5
chr17-028898772-C-T	chr17	28898772	C	T	5874	PASS	6.698e-5	nfe	3.6999999999999985e-5	1	134	6.698e-5
chr17-028898919-C-T	chr17	28898919	C	T	29083717	PASS	0.78887	sas	0.7440320000000002	101	134	0.78887
chr17-028899038-TAA-*	chr17	28899038	TAA	*	390571	ExcessHet	0	none	9e-6	0	88	9e-6
chr17-028899038-TAA-AAA	chr17	28899038	TAA	AAA	390571	ExcessHet	0	none	0.00921299999999998	1	88	0.00921299999999998
chr17-028899038-TAA-T	chr17	28899038	TAA	T	390571	ExcessHet	4.88e-6	nfe	1.6699999999999994e-4	0	88	1.6699999999999994e-4
chr17-028899038-TAA-TA	chr17	28899038	TAA	TA	390571	ExcessHet	0	none	0.03935000000000001	5	88	0.03935000000000001
chr17-028899038-TAA-TAAA	chr17	28899038	TAA	TAAA	390571	ExcessHet	0	none	0.190376	16	88	0.190376
chr17-028899038-TAA-TAAAA	chr17	28899038	TAA	TAAAA	390571	ExcessHet	0	none	0.005744	0	88	0.005744
chr17-028899038-TAA-TAAAAA	chr17	28899038	TAA	TAAAAA	390571	ExcessHet	0	none	1.47e-4	0	88	1.47e-4
chr17-028899039-A-*	chr17	28899039	A	*	421	PASS	0	none	0.03967400000000001	5	92	0.03967400000000001
chr17-028899039-A-T	chr17	28899039	A	T	421	PASS	5.16e-6	nfe	1.47e-4	0	92	1.47e-4
chr17-028899047-AAAC-A	chr17	28899047	AAAC	A	508592	PASS	8.9e-6	sas	0	0	134	8.9e-6
chr17-028899047-AAAC-AACAAC	chr17	28899047	AAAC	AACAAC	508592	PASS	0	none	0	0	134	1e-6
chr17-028899047-AAAC-ACAAC	chr17	28899047	AAAC	ACAAC	508592	PASS	0	none	0	0	134	1e-6
chr17-028899047-AAAC-CAAC	chr17	28899047	AAAC	CAAC	508592	PASS	0	none	0.04121200000000001	7	134	0.04121200000000001
chr17-028899056-CA-*	chr17	28899056	CA	*	14930	PASS	0	none	9e-6	0	130	9e-6
chr17-028899056-CA-AA	chr17	28899056	CA	AA	14930	PASS	0	none	9.160000000000004e-4	0	130	9.160000000000004e-4
chr17-028899056-CA-C	chr17	28899056	CA	C	14930	PASS	4.2395e-4	nfe	0.004467	1	130	0.004467
chr17-028899056-CA-CAA	chr17	28899056	CA	CAA	14930	PASS	0	none	5.41e-4	0	130	5.41e-4
chr17-028899056-CA-CAAA	chr17	28899056	CA	CAAA	14930	PASS	0	none	0	0	130	1e-6
chr17-028899057-A-*	chr17	28899057	A	*	60	PASS	0	none	0.004466	1	124	0.004466
chr17-028899057-A-C	chr17	28899057	A	C	60	PASS	0	none	9e-6	0	124	9e-6
chr17-028901180-G-A	chr17	28901180	G	A	7744195	PASS	0.24986	sas	0.13210000000000002	11	134	0.24986
chr17-028906695-G-A	chr17	28906695	G	A	10483	PASS	0.0010602	amr	3.160000000000005e-4	1	134	0.0010602
chr17-028908406-G-T	chr17	28908406	G	T	88	PASS	0	none	8.9e-5	0	6	8.9e-5
chr17-028908988-G-A	chr17	28908988	G	A	2563	PASS	2.3484e-4	nfe	7.099999999999998e-5	1	134	2.3484e-4
chr17-028911014-G-A	chr17	28911014	G	A	597927	PASS	0.05581	nfe	0.051992	7	134	0.05581
chr17-028911057-G-A	chr17	28911057	G	A	1970476	PASS	0.19377	afr	0.123709	22	134	0.19377
chr17-028911117-T-C	chr17	28911117	T	C	177115	PASS	0.010707	nfe	0.006267	1	134	0.010707
chr17-028911164-A-C	chr17	28911164	A	C	821	PASS	1.94e-6	nfe	0	1	134	1.94e-6
chr17-028911182-A-G	chr17	28911182	A	G	1386	PASS	4.358e-5	amr	0	1	134	4.358e-5
chr17-028911407-G-A	chr17	28911407	G	A	9228	PASS	9.056e-4	nfe	8.450000000000003e-4	1	130	9.056e-4
chr17-028912082-G-*	chr17	28912082	G	*	628	VQSRTrancheINDEL99.50to99.90	0	none	4.490000000000005e-4	0	22	4.490000000000005e-4
chr17-028912082-G-C	chr17	28912082	G	C	628	VQSRTrancheINDEL99.50to99.90	0	none	9e-6	0	22	9e-6
chr17-028912082-G-GGTGGTCGCCGTATCATTA	chr17	28912082	G	GGTGGTCGCCGTATCATTA	628	VQSRTrancheINDEL99.50to99.90	0	none	9e-6	0	22	9e-6
chr17-028912082-G-GGTGGTCGCCGTATCATTAA	chr17	28912082	G	GGTGGTCGCCGTATCATTAA	628	VQSRTrancheINDEL99.50to99.90	0	none	3.6999999999999985e-5	0	22	3.6999999999999985e-5
chr17-028912082-G-GGTGGTCGCCGTATCATTAAA	chr17	28912082	G	GGTGGTCGCCGTATCATTAAA	628	VQSRTrancheINDEL99.50to99.90	0	none	0	0	22	1e-6
chr17-028912082-G-GGTGGTCGCCGTATCATTAAAAA	chr17	28912082	G	GGTGGTCGCCGTATCATTAAAAA	628	VQSRTrancheINDEL99.50to99.90	0	none	0	0	22	1e-6
chr17-028912082-G-GGTGGTCGCCGTATCATTAAAAAA	chr17	28912082	G	GGTGGTCGCCGTATCATTAAAAAA	628	VQSRTrancheINDEL99.50to99.90	0	none	0	0	22	1e-6
chr17-028912082-G-GGTGGTCGCCGTATCATTAAAAAAAA	chr17	28912082	G	GGTGGTCGCCGTATCATTAAAAAAAA	628	VQSRTrancheINDEL99.50to99.90	0	none	0	0	22	1e-6
chr17-028912358-G-C	chr17	28912358	G	C	1852255	PASS	0.24664	sas	0.13253	14	134	0.24664
chr17-028912683-T-G	chr17	28912683	T	G	210265	PASS	0.0073995	nfe	0.003271	3	134	0.0073995
chr17-028917200-G-C	chr17	28917200	G	C	416063	PASS	0.027183	nfe	0.01717100000000001	7	134	0.027183
chr17-028917455-G-A	chr17	28917455	G	A	4079869	PASS	0.26974	sas	0.16854700000000003	18	134	0.26974
chr17-028919350-CCTCCCCTCCTTGATCCTAACATT-C	chr17	28919350	CCTCCCCTCCTTGATCCTAACATT	C	15775611.97	PASS	0.97969	sas	0.9694580000000002	131	132	0.97969
chr17-028919351-CTCCCCTCCTTGATCCTAACATT-*	chr17	28919351	CTCCCCTCCTTGATCCTAACATT	*	6221.97	PASS	0	none	0.9694580000000002	131	132	0.9694580000000002
chr17-028919351-CTCCCCTCCTTGATCCTAACATT-C	chr17	28919351	CTCCCCTCCTTGATCCTAACATT	C	6221.97	PASS	3.511e-5	nfe	8.9e-5	0	132	8.9e-5
chr17-028919352-TCC-*	chr17	28919352	TCC	*	1397.97	PASS	0	none	0.96962	131	132	0.96962
chr17-028919352-TCC-T	chr17	28919352	TCC	T	1397.97	PASS	4.6053e-4	nfe	0	0	132	4.6053e-4
chr17-028919356-CTCCTTG-*	chr17	28919356	CTCCTTG	*	59.97	VQSRTrancheINDEL95.00to96.00	0	none	0.969646	131	132	0.969646
chr17-028919356-CTCCTTG-C	chr17	28919356	CTCCTTG	C	59.97	VQSRTrancheINDEL95.00to96.00	0.0092318	sas	0	0	132	0.0092318
chr17-028919357-TCCTTGATCCTAACATTCTCCC-*	chr17	28919357	TCCTTGATCCTAACATTCTCCC	*	1394.97	PASS	0	none	0.969647	131	132	0.969647
chr17-028919357-TCCTTGATCCTAACATTCTCCC-T	chr17	28919357	TCCTTGATCCTAACATTCTCCC	T	1394.97	PASS	0.0012846000000000001	nfe	0	0	132	0.0012846000000000001
chr17-028919359-CTTGAT-*	chr17	28919359	CTTGAT	*	393.97	PASS	0	none	0.969647	131	132	0.969647
chr17-028919359-CTTGAT-C	chr17	28919359	CTTGAT	C	393.97	PASS	0	none	0	0	132	1e-6
chr17-028919363-ATCCTAACATTCTCCCCT-*	chr17	28919363	ATCCTAACATTCTCCCCT	*	61.97	PASS	0	none	0.969647	131	132	0.969647
chr17-028919363-ATCCTAACATTCTCCCCT-A	chr17	28919363	ATCCTAACATTCTCCCCT	A	61.97	PASS	0.048796	sas	0	0	132	0.048796
chr17-028919365-CCTAACATTCTCCCCTCCT-*	chr17	28919365	CCTAACATTCTCCCCTCCT	*	390.97	PASS	0	none	0.969647	131	132	0.969647
chr17-028919365-CCTAACATTCTCCCCTCCT-C	chr17	28919365	CCTAACATTCTCCCCTCCT	C	390.97	PASS	0	none	0	0	132	1e-6
chr17-028919367-TAA-*	chr17	28919367	TAA	*	1047.97	PASS	0	none	0.969674	131	132	0.969674
chr17-028919367-TAA-T	chr17	28919367	TAA	T	1047.97	PASS	0	none	0	0	132	1e-6
chr17-028919367-TAA-TA	chr17	28919367	TAA	TA	1047.97	PASS	0	none	0	0	132	1e-6
chr17-028919369-AC-*	chr17	28919369	AC	*	830.97	PASS	0	none	0.969727	131	132	0.969727
chr17-028919369-AC-A	chr17	28919369	AC	A	830.97	PASS	0	none	0	0	132	1e-6
chr17-028919370-CATTCTCCCCTCCTTGATCCTAA-*	chr17	28919370	CATTCTCCCCTCCTTGATCCTAA	*	1043.97	PASS	0	none	0.9697020000000002	131	132	0.9697020000000002
chr17-028919370-CATTCTCCCCTCCTTGATCCTAA-C	chr17	28919370	CATTCTCCCCTCCTTGATCCTAA	C	1043.97	PASS	0	none	0	0	132	1e-6
chr17-028919370-CATTCTCCCCTCCTTGATCCTAA-CA	chr17	28919370	CATTCTCCCCTCCTTGATCCTAA	CA	1043.97	PASS	0	none	0	0	132	1e-6
chr17-028921545-G-T	chr17	28921545	G	T	1002	PASS	2.9421e-4	nfe	3.6999999999999985e-5	1	126	2.9421e-4
chr17-028926741-C-T	chr17	28926741	C	T	238	PASS	2.15e-6	nfe	0	1	124	2.15e-6
chr17-028926952-C-T	chr17	28926952	C	T	164891	PASS	0.0023362	nfe	0.00264	1	134	0.00264
chr17-028926972-C-T	chr17	28926972	C	T	8379	PASS	1.2982e-4	nfe	8.9e-5	1	134	1.2982e-4
chr17-028927161-C-T	chr17	28927161	C	T	3201568	PASS	0.23225	sas	0.138691	14	134	0.23225
chr17-028949901-A-G	chr17	28949901	A	G	126568	PASS	0.020204	mid	0.01107799999999999	1	134	0.020204
chr17-028951027-G-*	chr17	28951027	G	*	480	PASS	0	none	0	0	134	1e-6
chr17-028951027-G-A	chr17	28951027	G	A	480	PASS	0	none	0	1	134	1e-6
chr17-028951135-A-G	chr17	28951135	A	G	33882	PASS	0.0041328	nfe	0.002339	1	132	0.0041328
chr17-028951244-C-T	chr17	28951244	C	T	122583	PASS	0.021003	nfe	0.01501599999999998	2	80	0.021003
chr17-028951293-T-G	chr17	28951293	T	G	3455	PASS	0.0015865	sas	4.260000000000005e-4	0	8	0.0015865
chr17-028951330-G-*	chr17	28951330	G	*	269	PASS	0	none	0	0	4	1e-6
chr17-028951330-G-A	chr17	28951330	G	A	269	PASS	0.0014172	eas	2.2000000000000003e-5	0	4	0.0014172
chr17-028951330-G-T	chr17	28951330	G	T	269	PASS	0	none	0	0	4	1e-6
chr17-028951364-T-A	chr17	28951364	T	A	100	PASS	0	none	3.6999999999999985e-5	0	0	3.6999999999999985e-5
chr17-028955728-C-A	chr17	28955728	C	A	206590	PASS	0.0070769	nfe	0.00521	1	128	0.0070769
chr17-028957395-C-T	chr17	28957395	C	T	22894	PASS	0.0016095	sas	3.6000000000000035e-4	1	134	0.0016095
chr17-028957425-A-G	chr17	28957425	A	G	6217036	PASS	0.2524	sas	0.14732900000000002	14	134	0.2524
chr17-028957548-AG-A	chr17	28957548	AG	A	4214820.97	PASS	0.25145	sas	0.142297	14	134	0.25145
chr17-028959644-C-*	chr17	28959644	C	*	3628040	PASS	0	none	0	0	134	1e-6
chr17-028959644-C-G	chr17	28959644	C	G	3628040	PASS	0.26302	sas	0.13629600000000003	14	134	0.26302
chr17-028959732-G-A	chr17	28959732	G	A	3652208	PASS	0.25166	afr	0.13331	24	134	0.25166
chr17-028959833-T-C	chr17	28959833	T	C	9653083	PASS	0.46288	afr	0.2899249999999994	40	134	0.46288
chr17-028960212-C-T	chr17	28960212	C	T	1897	PASS	0.0019249	sas	2.2000000000000003e-5	1	134	0.0019249
chr17-028960513-C-T	chr17	28960513	C	T	394484	PASS	0.0098115	nfe	0.006551	2	134	0.0098115
chr17-028961070-G-A	chr17	28961070	G	A	80740	PASS	0.0090778	nfe	0.004774	3	134	0.0090778
chr17-028963951-T-TA	chr17	28963951	T	TA	24477672.97	PASS	1.633e-5	nfe	9e-6	0	134	1.633e-5
chr17-028963951-T-TG	chr17	28963951	T	TG	24477672.97	PASS	0.91157	afr	0.5395080000000008	68	134	0.91157
chr17-028964171-CTG-ATG	chr17	28964171	CTG	ATG	2120	VQSRTrancheINDEL95.00to96.00	0	none	0	0	116	1e-6
chr17-028964171-CTG-C	chr17	28964171	CTG	C	2120	VQSRTrancheINDEL95.00to96.00	1.05e-5	nfe	2.2000000000000003e-5	0	116	2.2000000000000003e-5
chr17-028964171-CTG-GTG	chr17	28964171	CTG	GTG	2120	VQSRTrancheINDEL95.00to96.00	0	none	2.2000000000000003e-5	0	116	2.2000000000000003e-5
chr17-028964177-A-G	chr17	28964177	A	G	6557	VQSRTrancheSNP99.90to99.95	0	none	0	0	16	1e-6
chr17-028964177-A-T	chr17	28964177	A	T	6557	VQSRTrancheSNP99.90to99.95	0.10655	nfe	0.00402	1	16	0.10655
chr17-028964185-A-G	chr17	28964185	A	G	19266	VQSRTrancheSNP99.80to99.90	9.371e-5	nfe	2.2000000000000003e-5	0	16	9.371e-5
chr17-028964185-A-T	chr17	28964185	A	T	19266	VQSRTrancheSNP99.80to99.90	0.20048	nfe	0.01065099999999998	5	16	0.20048
chr17-028964195-C-G	chr17	28964195	C	G	11215	VQSRTrancheSNP99.80to99.90	0.052783	nfe	0.005689	1	66	0.052783
chr17-028964195-C-T	chr17	28964195	C	T	11215	VQSRTrancheSNP99.80to99.90	1.82e-5	nfe	6.999999999999998e-5	0	66	6.999999999999998e-5
chr17-028979643-G-A	chr17	28979643	G	A	3015187	PASS	0.17777	nfe	0.13538200000000003	20	134	0.17777
chr17-028979880-CGTGTGTGTGTGTGTGTGTGTGTGTGTGTGTGT-*	chr17	28979880	CGTGTGTGTGTGTGTGTGTGTGTGTGTGTGTGT	*	3043528	PASS	0	none	9e-6	0	118	9e-6
chr17-028979880-CGTGTGTGTGTGTGTGTGTGTGTGTGTGTGTGT-C	chr17	28979880	CGTGTGTGTGTGTGTGTGTGTGTGTGTGTGTGT	C	3043528	PASS	1.48e-6	nfe	2.2000000000000003e-5	0	118	2.2000000000000003e-5
chr17-028979880-CGTGTGTGTGTGTGTGTGTGTGTGTGTGTGTGT-CGT	chr17	28979880	CGTGTGTGTGTGTGTGTGTGTGTGTGTGTGTGT	CGT	3043528	PASS	0	none	9e-6	0	118	9e-6
chr17-028979880-CGTGTGTGTGTGTGTGTGTGTGTGTGTGTGTGT-CGTGTGTGT	chr17	28979880	CGTGTGTGTGTGTGTGTGTGTGTGTGTGTGTGT	CGTGTGTGT	3043528	PASS	0	none	9e-6	0	118	9e-6
chr17-028979880-CGTGTGTGTGTGTGTGTGTGTGTGTGTGTGTGT-CGTGTGTGTGT	chr17	28979880	CGTGTGTGTGTGTGTGTGTGTGTGTGTGTGTGT	CGTGTGTGTGT	3043528	PASS	0	none	0	0	118	1e-6
chr17-028979880-CGTGTGTGTGTGTGTGTGTGTGTGTGTGTGTGT-CGTGTGTGTGTGT	chr17	28979880	CGTGTGTGTGTGTGTGTGTGTGTGTGTGTGTGT	CGTGTGTGTGTGT	3043528	PASS	0	none	8.9e-5	0	118	8.9e-5
chr17-028979880-CGTGTGTGTGTGTGTGTGTGTGTGTGTGTGTGT-CGTGTGTGTGTGTGT	chr17	28979880	CGTGTGTGTGTGTGTGTGTGTGTGTGTGTGTGT	CGTGTGTGTGTGTGT	3043528	PASS	0	none	5.870000000000005e-4	0	118	5.870000000000005e-4
chr17-028979880-CGTGTGTGTGTGTGTGTGTGTGTGTGTGTGTGT-CGTGTGTGTGTGTGTGT	chr17	28979880	CGTGTGTGTGTGTGTGTGTGTGTGTGTGTGTGT	CGTGTGTGTGTGTGTGT	3043528	PASS	0	none	2.7300000000000035e-4	0	118	2.7300000000000035e-4
chr17-028979880-CGTGTGTGTGTGTGTGTGTGTGTGTGTGTGTGT-CGTGTGTGTGTGTGTGTGT	chr17	28979880	CGTGTGTGTGTGTGTGTGTGTGTGTGTGTGTGT	CGTGTGTGTGTGTGTGTGT	3043528	PASS	0	none	0.002363	0	118	0.002363
chr17-028979880-CGTGTGTGTGTGTGTGTGTGTGTGTGTGTGTGT-CGTGTGTGTGTGTGTGTGTGT	chr17	28979880	CGTGTGTGTGTGTGTGTGTGTGTGTGTGTGTGT	CGTGTGTGTGTGTGTGTGTGT	3043528	PASS	0	none	0.01466399999999999	3	118	0.01466399999999999
chr17-028979880-CGTGTGTGTGTGTGTGTGTGTGTGTGTGTGTGT-CGTGTGTGTGTGTGTGTGTGTGT	chr17	28979880	CGTGTGTGTGTGTGTGTGTGTGTGTGTGTGTGT	CGTGTGTGTGTGTGTGTGTGTGT	3043528	PASS	0	none	0.02403100000000001	0	118	0.02403100000000001
chr17-028979880-CGTGTGTGTGTGTGTGTGTGTGTGTGTGTGTGT-CGTGTGTGTGTGTGTGTGTGTGTGT	chr17	28979880	CGTGTGTGTGTGTGTGTGTGTGTGTGTGTGTGT	CGTGTGTGTGTGTGTGTGTGTGTGT	3043528	PASS	0	none	0.083333	11	118	0.083333
chr17-028979880-CGTGTGTGTGTGTGTGTGTGTGTGTGTGTGTGT-CGTGTGTGTGTGTGTGTGTGTGTGTGT	chr17	28979880	CGTGTGTGTGTGTGTGTGTGTGTGTGTGTGTGT	CGTGTGTGTGTGTGTGTGTGTGTGTGT	3043528	PASS	0	none	0.02387200000000001	4	118	0.02387200000000001
chr17-028979880-CGTGTGTGTGTGTGTGTGTGTGTGTGTGTGTGT-CGTGTGTGTGTGTGTGTGTGTGTGTGTGT	chr17	28979880	CGTGTGTGTGTGTGTGTGTGTGTGTGTGTGTGT	CGTGTGTGTGTGTGTGTGTGTGTGTGTGT	3043528	PASS	0	none	0.07521400000000002	13	118	0.07521400000000002
chr17-028979880-CGTGTGTGTGTGTGTGTGTGTGTGTGTGTGTGT-CGTGTGTGTGTGTGTGTGTGTGTGTGTGTGT	chr17	28979880	CGTGTGTGTGTGTGTGTGTGTGTGTGTGTGTGT	CGTGTGTGTGTGTGTGTGTGTGTGTGTGTGT	3043528	PASS	0	none	0.17552800000000002	28	118	0.17552800000000002
chr17-028979880-CGTGTGTGTGTGTGTGTGTGTGTGTGTGTGTGT-CGTGTGTGTGTGTGTGTGTGTGTGTGTGTGTGTGT	chr17	28979880	CGTGTGTGTGTGTGTGTGTGTGTGTGTGTGTGT	CGTGTGTGTGTGTGTGTGTGTGTGTGTGTGTGTGT	3043528	PASS	0	none	0.10332	18	118	0.10332
chr17-028979880-CGTGTGTGTGTGTGTGTGTGTGTGTGTGTGTGT-CGTGTGTGTGTGTGTGTGTGTGTGTGTGTGTGTGTGT	chr17	28979880	CGTGTGTGTGTGTGTGTGTGTGTGTGTGTGTGT	CGTGTGTGTGTGTGTGTGTGTGTGTGTGTGTGTGTGT	3043528	PASS	0	none	0.01832300000000001	1	118	0.01832300000000001
chr17-028979880-CGTGTGTGTGTGTGTGTGTGTGTGTGTGTGTGT-CGTGTGTGTGTGTGTGTGTGTGTGTGTGTGTGTGTGTGT	chr17	28979880	CGTGTGTGTGTGTGTGTGTGTGTGTGTGTGTGT	CGTGTGTGTGTGTGTGTGTGTGTGTGTGTGTGTGTGTGT	3043528	PASS	0	none	0.003447	0	118	0.003447
chr17-028979880-CGTGTGTGTGTGTGTGTGTGTGTGTGTGTGTGT-CGTGTGTGTGTGTGTGTGTGTGTGTGTGTGTGTGTGTGTGT	chr17	28979880	CGTGTGTGTGTGTGTGTGTGTGTGTGTGTGTGT	CGTGTGTGTGTGTGTGTGTGTGTGTGTGTGTGTGTGTGTGT	3043528	PASS	0	none	6.100000000000004e-4	0	118	6.100000000000004e-4
chr17-028979880-CGTGTGTGTGTGTGTGTGTGTGTGTGTGTGTGT-CGTGTGTGTGTGTGTGTGTGTGTGTGTGTGTGTGTGTGTGTGT	chr17	28979880	CGTGTGTGTGTGTGTGTGTGTGTGTGTGTGTGT	CGTGTGTGTGTGTGTGTGTGTGTGTGTGTGTGTGTGTGTGTGT	3043528	PASS	0	none	2.2000000000000003e-5	0	118	2.2000000000000003e-5
chr17-028979880-CGTGTGTGTGTGTGTGTGTGTGTGTGTGTGTGT-CGTGTGTGTGTGTGTGTGTGTGTGTGTGTGTGTGTGTGTGTGTGT	chr17	28979880	CGTGTGTGTGTGTGTGTGTGTGTGTGTGTGTGT	CGTGTGTGTGTGTGTGTGTGTGTGTGTGTGTGTGTGTGTGTGTGT	3043528	PASS	0	none	0	0	118	1e-6
chr17-028979880-CGTGTGTGTGTGTGTGTGTGTGTGTGTGTGTGT-TGTGTGTGTGTGTGTGTGTGTGTGTGTGTGTGT	chr17	28979880	CGTGTGTGTGTGTGTGTGTGTGTGTGTGTGTGT	TGTGTGTGTGTGTGTGTGTGTGTGTGTGTGTGT	3043528	PASS	0	none	0	0	118	1e-6
chr17-028979882-T-*	chr17	28979882	T	*	575.97	VQSRTrancheINDEL99.50to99.90	0	none	0.36517099999999936	53	108	0.36517099999999936
chr17-028979882-T-TGTG	chr17	28979882	T	TGTG	575.97	VQSRTrancheINDEL99.50to99.90	8.8878e-4	sas	3.160000000000005e-4	0	108	8.8878e-4
chr17-028979884-T-*	chr17	28979884	T	*	731	PASS	0	none	0.23854600000000004	32	86	0.23854600000000004
chr17-028979884-T-A	chr17	28979884	T	A	731	PASS	0	none	0	0	86	1e-6
chr17-028979884-T-TG	chr17	28979884	T	TG	731	PASS	0	none	3.160000000000005e-4	0	86	3.160000000000005e-4
chr17-028979885-GT-*	chr17	28979885	GT	*	549.97	PASS	0	none	0.16343100000000002	19	104	0.16343100000000002
chr17-028979885-GT-G	chr17	28979885	GT	G	549.97	PASS	8.83e-5	sas	3.160000000000005e-4	0	104	3.160000000000005e-4
chr17-028981711-C-*	chr17	28981711	C	*	136226	PASS	0	none	2.2000000000000003e-5	0	134	2.2000000000000003e-5
chr17-028981711-C-T	chr17	28981711	C	T	136226	PASS	0.0090512	mid	0.002993	1	134	0.0090512
chr17-028981953-G-T	chr17	28981953	G	T	272072	PASS	0.0097547	nfe	0.005957	1	134	0.0097547
chr17-029005843-C-A	chr17	29005843	C	A	40	PASS	0	none	9e-6	0	30	9e-6
chr17-029005843-C-T	chr17	29005843	C	T	40	PASS	0	none	9e-6	0	30	9e-6
chr17-029006147-A-G	chr17	29006147	A	G	49928	PASS	0.044341	nfe	0.009736	0	0	0.044341
chr17-029006249-C-T	chr17	29006249	C	T	108914	PASS	0.17264	nfe	0.03885800000000002	0	0	0.17264
chr17-029021191-GTT-*	chr17	29021191	GTT	*	354054	ExcessHet	0	none	3.6999999999999985e-5	0	116	3.6999999999999985e-5
chr17-029021191-GTT-CTT	chr17	29021191	GTT	CTT	354054	ExcessHet	0	none	0	0	116	1e-6
chr17-029021191-GTT-G	chr17	29021191	GTT	G	354054	ExcessHet	0	none	7.099999999999998e-5	0	116	7.099999999999998e-5
chr17-029021191-GTT-GT	chr17	29021191	GTT	GT	354054	ExcessHet	0	none	0.00877699999999999	1	116	0.00877699999999999
chr17-029021191-GTT-GTTT	chr17	29021191	GTT	GTTT	354054	ExcessHet	0	none	0.089093	15	116	0.089093
chr17-029021191-GTT-GTTTT	chr17	29021191	GTT	GTTTT	354054	ExcessHet	0	none	0.003929	1	116	0.003929
chr17-029021191-GTT-GTTTTT	chr17	29021191	GTT	GTTTTT	354054	ExcessHet	0	none	8.9e-5	0	116	8.9e-5
chr17-029021191-GTT-GTTTTTT	chr17	29021191	GTT	GTTTTTT	354054	ExcessHet	0	none	0	0	116	1e-6
chr17-029021191-GTT-TTT	chr17	29021191	GTT	TTT	354054	ExcessHet	0	none	0.02040700000000001	0	116	0.02040700000000001
chr17-029021203-G-*	chr17	29021203	G	*	2739	VQSRTrancheSNP99.90to99.95	0	none	6.560000000000002e-4	0	108	6.560000000000002e-4
chr17-029021203-G-T	chr17	29021203	G	T	2739	VQSRTrancheSNP99.90to99.95	5.7369e-4	sas	0.002965	0	108	0.002965
chr17-029021207-G-*	chr17	29021207	G	*	1064	VQSRTrancheSNP99.70to99.80	0	none	4.270000000000005e-4	0	108	4.270000000000005e-4
chr17-029021207-G-T	chr17	29021207	G	T	1064	VQSRTrancheSNP99.70to99.80	3.4082e-4	nfe	0.00122799999999999	0	108	0.00122799999999999
chr17-029021229-C-A	chr17	29021229	C	A	467	PASS	1.8837e-4	eas	5.4e-4	0	70	5.4e-4
chr17-029042849-C-T	chr17	29042849	C	T	41920	PASS	0.05118	afr	0.01229299999999998	0	12	0.05118
chr17-029042861-G-A	chr17	29042861	G	A	40443	PASS	0.040693	afr	0.01133	0	20	0.040693
chr17-029043423-A-G	chr17	29043423	A	G	317375	PASS	0.037668	mid	0.03155000000000001	5	134	0.037668
chr17-029044334-T-G	chr17	29044334	T	G	50	PASS	0	none	9e-6	0	0	9e-6
chr17-029054513-C-T	chr17	29054513	C	T	875627	PASS	0.31984	afr	0.04462500000000002	1	134	0.31984
chr17-029054996-C-T	chr17	29054996	C	T	469256	PASS	0.062517	afr	0.016617	1	134	0.062517
chr17-029055043-C-A	chr17	29055043	C	A	5839258	PASS	0.53598	eas	0.16302600000000003	16	134	0.53598
chr17-029056005-G-T	chr17	29056005	G	T	181156	PASS	0.022324	sas	0.005905	1	134	0.022324
chr17-029073466-G-A	chr17	29073466	G	A	35329	PASS	0.024323	nfe	0.01109299999999999	2	12	0.024323
chr17-029073992-G-A	chr17	29073992	G	A	315996	PASS	0.010282	nfe	0.006913	3	134	0.010282
chr17-029074158-G-C	chr17	29074158	G	C	374882	PASS	0.01833	nfe	0.01149599999999998	1	134	0.01833
chr17-029074493-A-G	chr17	29074493	A	G	1755493	PASS	0.25471	sas	0.167685	22	134	0.25471
chr17-029078026-AT-*	chr17	29078026	AT	*	43015	PASS	0	none	2.2000000000000003e-5	0	0	2.2000000000000003e-5
chr17-029078026-AT-A	chr17	29078026	AT	A	43015	PASS	0	none	9e-6	0	0	9e-6
chr17-029078026-AT-TT	chr17	29078026	AT	TT	43015	PASS	0	none	0.020922	0	0	0.020922
chr17-029078032-T-A	chr17	29078032	T	A	51452	PASS	0	none	0	0	0	1e-6
chr17-029078032-T-C	chr17	29078032	T	C	51452	PASS	0.32836	afr	0.027414	0	0	0.32836
chr17-029078032-T-TC	chr17	29078032	T	TC	51452	PASS	0	none	8.9e-5	0	0	8.9e-5
chr17-029078147-G-C	chr17	29078147	G	C	66586	PASS	0.20059	nfe	0.043399	0	0	0.20059
chr17-029078147-G-T	chr17	29078147	G	T	66586	PASS	0	none	2.2000000000000003e-5	0	0	2.2000000000000003e-5
chr17-029085787-T-G	chr17	29085787	T	G	6999545	PASS	0.84033	eas	0.3625989999999999	41	132	0.84033
chr17-029086385-T-C	chr17	29086385	T	C	7683946	PASS	0.84069	eas	0.36615899999999935	42	134	0.84069
chr17-029086890-C-G	chr17	29086890	C	G	17375772	PASS	0.8779	eas	0.5925240000000006	69	134	0.8779
chr17-029089842-T-C	chr17	29089842	T	C	4941207	PASS	0.83836	eas	0.35711399999999976	41	132	0.83836
chr17-029089908-C-G	chr17	29089908	C	G	9136	PASS	2.6518e-4	nfe	5.2999999999999994e-5	0	134	2.6518e-4
chr17-029089908-C-T	chr17	29089908	C	T	9136	PASS	1.0039e-4	eas	7.099999999999998e-5	1	134	1.0039e-4
chr17-029090191-A-G	chr17	29090191	A	G	800408	PASS	0.073239	nfe	0.041905	10	134	0.073239
chr17-029091088-C-T	chr17	29091088	C	T	8657276	PASS	0.87843	eas	0.5751440000000003	68	132	0.87843
chr17-029093139-C-T	chr17	29093139	C	T	188662	PASS	0.029874	sas	0.005545	1	134	0.029874
chr17-029093275-G-A	chr17	29093275	G	A	726	PASS	8.71e-6	nfe	0	1	134	8.71e-6
chr17-029093286-G-C	chr17	29093286	G	C	13224520	PASS	0.83752	eas	0.363943	41	134	0.83752
chr17-029093998-C-T	chr17	29093998	C	T	1464	PASS	5.168e-5	nfe	0	1	134	5.168e-5
chr17-029094090-C-T	chr17	29094090	C	T	124254	PASS	0.028306	sas	0.004493	1	134	0.028306
chr17-029094472-C-T	chr17	29094472	C	T	3773183	PASS	0.26562	sas	0.175659	21	134	0.26562
chr17-029094523-A-G	chr17	29094523	A	G	950298	PASS	0.047285	nfe	0.03357000000000002	11	134	0.047285
chr17-029094583-G-A	chr17	29094583	G	A	506846	PASS	0.019858	nfe	0.013803	2	134	0.019858
chr17-029094893-T-G	chr17	29094893	T	G	16211476	PASS	0.83743	eas	0.35861899999999985	41	134	0.83743
chr17-029095035-C-T	chr17	29095035	C	T	13031026	PASS	0.83882	eas	0.35953799999999986	41	134	0.83882
chr17-029096989-G-T	chr17	29096989	G	T	293785	PASS	0.022672	nfe	0.01593300000000002	4	134	0.022672
chr17-029097145-A-C	chr17	29097145	A	C	8246174	PASS	0.83907	eas	0.363592	41	134	0.83907
chr17-029097298-G-A	chr17	29097298	G	A	6320834	PASS	0.51171	eas	0.174069	21	134	0.51171
chr17-029097830-G-A	chr17	29097830	G	A	16741	PASS	0.0016618	nfe	4.05e-4	1	134	0.0016618
chr17-029098114-C-T	chr17	29098114	C	T	482700	PASS	0.015789	nfe	0.00966699999999999	1	134	0.015789
chr17-029098775-A-G	chr17	29098775	A	G	9058067	PASS	0.8381	eas	0.363754	41	134	0.8381
chr17-029107375-T-C	chr17	29107375	T	C	6533002	PASS	0.88224	eas	0.5349350000000007	62	134	0.88224
chr17-029107428-A-G	chr17	29107428	A	G	3885572	PASS	0	none	0	0	128	1e-6
chr17-029107428-A-T	chr17	29107428	A	T	3885572	PASS	0.85063	eas	0.4227489999999997	58	128	0.85063
chr17-029107458-T-G	chr17	29107458	T	G	103	PASS	4.79e-6	nfe	5.2999999999999994e-5	1	120	5.2999999999999994e-5
chr17-029107472-G-A	chr17	29107472	G	A	2616990	PASS	0.84191	eas	0.4059399999999995	48	104	0.84191
chr17-029107603-TAAAAAAAAA-*	chr17	29107603	TAAAAAAAAA	*	92934.97	PASS	0	none	9e-6	0	0	9e-6
chr17-029107603-TAAAAAAAAA-T	chr17	29107603	TAAAAAAAAA	T	92934.97	PASS	0	none	0	0	0	1e-6
chr17-029107603-TAAAAAAAAA-TAA	chr17	29107603	TAAAAAAAAA	TAA	92934.97	PASS	0	none	0	0	0	1e-6
chr17-029107603-TAAAAAAAAA-TAAA	chr17	29107603	TAAAAAAAAA	TAAA	92934.97	PASS	0	none	9e-6	0	0	9e-6
chr17-029107603-TAAAAAAAAA-TAAAA	chr17	29107603	TAAAAAAAAA	TAAAA	92934.97	PASS	0	none	4.480000000000004e-4	0	0	4.480000000000004e-4
chr17-029107603-TAAAAAAAAA-TAAAAA	chr17	29107603	TAAAAAAAAA	TAAAAA	92934.97	PASS	0	none	0.002856	0	0	0.002856
chr17-029107603-TAAAAAAAAA-TAAAAAA	chr17	29107603	TAAAAAAAAA	TAAAAAA	92934.97	PASS	0	none	0.00952799999999999	0	0	0.00952799999999999
chr17-029107603-TAAAAAAAAA-TAAAAAAA	chr17	29107603	TAAAAAAAAA	TAAAAAAA	92934.97	PASS	0	none	0.021976	0	0	0.021976
chr17-029107603-TAAAAAAAAA-TAAAAAAAA	chr17	29107603	TAAAAAAAAA	TAAAAAAAA	92934.97	PASS	0	none	0.039575	0	0	0.039575
chr17-029107603-TAAAAAAAAA-TAAAAAAAAAA	chr17	29107603	TAAAAAAAAA	TAAAAAAAAAA	92934.97	PASS	0	none	0.006295	0	0	0.006295
chr17-029107603-TAAAAAAAAA-TAAAAAAAAAAA	chr17	29107603	TAAAAAAAAA	TAAAAAAAAAAA	92934.97	PASS	0	none	5.620000000000005e-4	0	0	5.620000000000005e-4
chr17-029107603-TAAAAAAAAA-TAAAAAAAAAAAA	chr17	29107603	TAAAAAAAAA	TAAAAAAAAAAAA	92934.97	PASS	0	none	1.0699999999999996e-4	0	0	1.0699999999999996e-4
chr17-029107603-TAAAAAAAAA-TAAAAAAAAAAAAAA	chr17	29107603	TAAAAAAAAA	TAAAAAAAAAAAAAA	92934.97	PASS	0	none	0	0	0	1e-6
chr17-029107604-A-*	chr17	29107604	A	*	72	PASS	0	none	0.07518700000000002	0	0	0.07518700000000002
chr17-029107604-A-T	chr17	29107604	A	T	72	PASS	0	none	6.999999999999998e-5	0	0	6.999999999999998e-5
chr17-029110116-A-G	chr17	29110116	A	G	28205280	PASS	0.87884	eas	0.5515230000000001	62	134	0.87884
chr17-029110190-A-C	chr17	29110190	A	C	18440487	PASS	1.9207e-4	afr	4.500000000000005e-4	0	134	4.500000000000005e-4
chr17-029110190-A-G	chr17	29110190	A	G	18440487	PASS	0.87815	eas	0.5404280000000004	62	134	0.87815
chr17-029110327-C-T	chr17	29110327	C	T	1733343	PASS	0.15444	sas	0.06402500000000003	3	134	0.15444
chr17-029110692-C-G	chr17	29110692	C	G	10130580	PASS	0.84733	eas	0.452807	59	134	0.84733
chr17-029111451-G-A	chr17	29111451	G	A	18806383	PASS	0.84611	eas	0.4569719999999993	59	134	0.84611
chr17-029111984-C-T	chr17	29111984	C	T	647	PASS	1.059e-5	nfe	0	1	134	1.059e-5
chr17-029114059-C-G	chr17	29114059	C	G	17041752	PASS	0.87811	eas	0.5538770000000001	62	134	0.87811
chr17-029114059-C-T	chr17	29114059	C	T	17041752	PASS	9.49e-6	sas	9e-6	0	134	9.49e-6
chr17-029115422-C-T	chr17	29115422	C	T	1209	PASS	1.295e-5	nfe	0	1	134	1.295e-5
chr17-029115543-A-G	chr17	29115543	A	G	16119244	PASS	0.87942	eas	0.5484920000000001	62	134	0.87942
chr17-029115692-G-A	chr17	29115692	G	A	2263362	PASS	1.602e-5	sas	0	0	134	1.602e-5
chr17-029115692-G-C	chr17	29115692	G	C	2263362	PASS	0.15328	sas	0.06480200000000001	3	134	0.15328
chr17-029117900-G-C	chr17	29117900	G	C	1777200	PASS	2.4007e-4	afr	9e-6	0	134	2.4007e-4
chr17-029117900-G-T	chr17	29117900	G	T	1777200	PASS	0.3256	eas	0.13966000000000003	20	134	0.3256
chr17-029118558-C-T	chr17	29118558	C	T	520286	PASS	0.073304	nfe	0.05023000000000002	10	134	0.073304
chr17-029118571-A-C	chr17	29118571	A	C	46530	PASS	0	none	0	0	134	1e-6
chr17-029118571-A-G	chr17	29118571	A	G	46530	PASS	0.0076338	nfe	0.004826	1	134	0.0076338
chr17-029118571-A-T	chr17	29118571	A	T	46530	PASS	0	none	0	0	134	1e-6
chr17-029119405-G-A	chr17	29119405	G	A	32834	PASS	0.00222	nfe	0.00120499999999999	1	134	0.00222
chr17-029119542-C-A	chr17	29119542	C	A	768	PASS	0.001989	nfe	0.00132499999999999	1	102	0.001989
chr17-029119553-ATTTTTTT-*	chr17	29119553	ATTTTTTT	*	1790881	ExcessHet	0	none	6.999999999999998e-5	0	70	6.999999999999998e-5
chr17-029119553-ATTTTTTT-A	chr17	29119553	ATTTTTTT	A	1790881	ExcessHet	0	none	0	0	70	1e-6
chr17-029119553-ATTTTTTT-AT	chr17	29119553	ATTTTTTT	AT	1790881	ExcessHet	0	none	0	0	70	1e-6
chr17-029119553-ATTTTTTT-ATT	chr17	29119553	ATTTTTTT	ATT	1790881	ExcessHet	0	none	5.2999999999999994e-5	0	70	5.2999999999999994e-5
chr17-029119553-ATTTTTTT-ATTT	chr17	29119553	ATTTTTTT	ATTT	1790881	ExcessHet	0	none	0.00178899999999999	0	70	0.00178899999999999
chr17-029119553-ATTTTTTT-ATTTT	chr17	29119553	ATTTTTTT	ATTTT	1790881	ExcessHet	0	none	0.022044	1	70	0.022044
chr17-029119553-ATTTTTTT-ATTTTT	chr17	29119553	ATTTTTTT	ATTTTT	1790881	ExcessHet	0	none	0.12996400000000002	10	70	0.12996400000000002
chr17-029119553-ATTTTTTT-ATTTTTT	chr17	29119553	ATTTTTTT	ATTTTTT	1790881	ExcessHet	0	none	0.3207219999999993	25	70	0.3207219999999993
chr17-029119553-ATTTTTTT-ATTTTTTTT	chr17	29119553	ATTTTTTT	ATTTTTTTT	1790881	ExcessHet	0	none	0.07286900000000002	5	70	0.07286900000000002
chr17-029119553-ATTTTTTT-ATTTTTTTTT	chr17	29119553	ATTTTTTT	ATTTTTTTTT	1790881	ExcessHet	0	none	0.00991099999999998	1	70	0.00991099999999998
chr17-029119553-ATTTTTTT-ATTTTTTTTTT	chr17	29119553	ATTTTTTT	ATTTTTTTTTT	1790881	ExcessHet	0	none	0.00105799999999999	0	70	0.00105799999999999
chr17-029119553-ATTTTTTT-ATTTTTTTTTTT	chr17	29119553	ATTTTTTT	ATTTTTTTTTTT	1790881	ExcessHet	0	none	1.27e-4	0	70	1.27e-4
chr17-029119553-ATTTTTTT-ATTTTTTTTTTTT	chr17	29119553	ATTTTTTT	ATTTTTTTTTTTT	1790881	ExcessHet	0	none	0	0	70	1e-6
chr17-029119553-ATTTTTTT-TTTTTTTT	chr17	29119553	ATTTTTTT	TTTTTTTT	1790881	ExcessHet	0	none	0.00149499999999999	0	70	0.00149499999999999
chr17-029120887-C-CG	chr17	29120887	C	CG	6887066	PASS	0	none	0	0	134	1e-6
chr17-029120887-C-G	chr17	29120887	C	G	6887066	PASS	0	none	0	0	134	1e-6
chr17-029120887-C-T	chr17	29120887	C	T	6887066	PASS	0.51933	eas	0.171941	21	134	0.51933
chr17-029121270-C-A	chr17	29121270	C	A	538	PASS	0	none	0	1	134	1e-6
chr17-029121667-A-G	chr17	29121667	A	G	81724	PASS	0.0067068	sas	0.00139899999999999	1	134	0.0067068
chr17-029122041-C-A	chr17	29122041	C	A	18889666	PASS	0.84581	eas	0.4615969999999993	59	134	0.84581
chr17-029122041-C-G	chr17	29122041	C	G	18889666	PASS	1.1999e-4	sas	9e-6	0	134	1.1999e-4
chr17-029122313-C-T	chr17	29122313	C	T	3197	PASS	1.982e-5	nfe	2.2000000000000003e-5	1	134	2.2000000000000003e-5
chr17-029165498-TCC-CCC	chr17	29165498	TCC	CCC	2075919	PASS	0	none	0	0	0	1e-6
chr17-029165498-TCC-GCC	chr17	29165498	TCC	GCC	2075919	PASS	0	none	0.6807840000000007	0	0	0.6807840000000007
chr17-029165498-TCC-T	chr17	29165498	TCC	T	2075919	PASS	0	none	0	0	0	1e-6
chr17-029165609-T-C	chr17	29165609	T	C	2986646	PASS	0.60897	afr	0.363922	20	50	0.60897
chr17-029165609-T-G	chr17	29165609	T	G	2986646	PASS	0	none	2.2000000000000003e-5	0	50	2.2000000000000003e-5
chr17-029165615-T-A	chr17	29165615	T	A	2949314	PASS	0	none	9e-6	0	60	9e-6
chr17-029165615-T-C	chr17	29165615	T	C	2949314	PASS	0.5472	eas	0.35619899999999977	22	60	0.5472
chr17-029165851-A-G	chr17	29165851	A	G	16425032	PASS	0.87003	eas	0.5857030000000004	71	134	0.87003
chr17-029166071-A-C	chr17	29166071	A	C	366	PASS	7.278e-5	nfe	1.0799999999999996e-4	1	134	1.0799999999999996e-4
chr17-029166348-G-C	chr17	29166348	G	C	61804	PASS	7.2903e-4	nfe	6.570000000000002e-4	1	134	7.2903e-4
chr17-029166917-G-A	chr17	29166917	G	A	986717	PASS	0.036566	nfe	0.02825700000000001	8	134	0.036566
chr17-029166932-G-A	chr17	29166932	G	A	396820	PASS	0.015935	mid	0.01081599999999998	2	134	0.015935
chr17-029167086-A-T	chr17	29167086	A	T	987	PASS	3.063e-5	nfe	0	1	134	3.063e-5
chr17-029203395-T-C	chr17	29203395	T	C	9145497	PASS	0.5382	eas	0.41957399999999967	50	134	0.5382
chr17-029203440-C-T	chr17	29203440	C	T	1166252	PASS	0.047311	nfe	0.03612400000000001	6	134	0.047311
chr17-029203648-C-T	chr17	29203648	C	T	20765577	PASS	0.53867	eas	0.4174919999999997	50	134	0.53867
chr17-029204173-TACA-CACA	chr17	29204173	TACA	CACA	294496	PASS	0	none	3.6999999999999985e-5	0	134	3.6999999999999985e-5
chr17-029204173-TACA-T	chr17	29204173	TACA	T	294496	PASS	0.0068395	nfe	0.002766	1	134	0.0068395
chr17-029204408-C-T	chr17	29204408	C	T	1545781	PASS	0.037142	nfe	0.02833600000000001	7	134	0.037142
chr17-029249001-G-A	chr17	29249001	G	A	1532477	PASS	0.31038	eas	0.10589900000000002	15	128	0.31038
chr17-029249184-C-T	chr17	29249184	C	T	587405	PASS	0.031123	nfe	0.01603800000000001	4	134	0.031123
chr17-029249281-T-G	chr17	29249281	T	G	1763117	PASS	0.31266	eas	0.107797	15	134	0.31266
chr17-029250258-G-A	chr17	29250258	G	A	70622	PASS	0.0021748	nfe	6.800000000000003e-4	1	134	0.0021748
chr17-029250316-C-T	chr17	29250316	C	T	1504147	PASS	0.079805	afr	0.02801800000000001	6	134	0.079805
chr17-029251993-C-T	chr17	29251993	C	T	875764	PASS	0.034626	nfe	0.024597	6	134	0.034626
chr17-029252069-T-C	chr17	29252069	T	C	603	PASS	4.358e-5	amr	0	1	134	4.358e-5
chr17-029253738-C-T	chr17	29253738	C	T	7551975	PASS	0.34327	sas	0.190938	24	134	0.34327
chr17-029254133-C-T	chr17	29254133	C	T	39619	PASS	0.0019721	nfe	0.00103599999999999	1	134	0.0019721
chr17-029254232-T-C	chr17	29254232	T	C	9621	PASS	8.4e-7	nfe	7.099999999999998e-5	1	134	7.099999999999998e-5
chr17-029254475-CGTCATTT-*	chr17	29254475	CGTCATTT	*	2066	PASS	0	none	0.00103599999999999	0	130	0.00103599999999999
chr17-029254475-CGTCATTT-AGTCATTT	chr17	29254475	CGTCATTT	AGTCATTT	2066	PASS	0	none	7.099999999999998e-5	0	130	7.099999999999998e-5
chr17-029254475-CGTCATTT-C	chr17	29254475	CGTCATTT	C	2066	PASS	0	none	1.27e-4	0	130	1.27e-4
chr17-029254475-CGTCATTT-TGTCATTT	chr17	29254475	CGTCATTT	TGTCATTT	2066	PASS	0	none	9e-6	0	130	9e-6
chr17-029254482-TAAAA-*	chr17	29254482	TAAAA	*	1094133	ExcessHet	0	none	0.00134899999999999	0	86	0.00134899999999999
chr17-029254482-TAAAA-AAAAA	chr17	29254482	TAAAA	AAAAA	1094133	ExcessHet	0	none	9.150000000000004e-4	0	86	9.150000000000004e-4
chr17-029254482-TAAAA-T	chr17	29254482	TAAAA	T	1094133	ExcessHet	3.38e-6	nfe	5.2999999999999994e-5	0	86	5.2999999999999994e-5
chr17-029254482-TAAAA-TAA	chr17	29254482	TAAAA	TAA	1094133	ExcessHet	0	none	7.730000000000004e-4	0	86	7.730000000000004e-4
chr17-029254482-TAAAA-TAAA	chr17	29254482	TAAAA	TAAA	1094133	ExcessHet	0	none	0.0991	14	86	0.0991
chr17-029254482-TAAAA-TAAAAA	chr17	29254482	TAAAA	TAAAAA	1094133	ExcessHet	0	none	0.247681	16	86	0.247681
chr17-029254482-TAAAA-TAAAAAA	chr17	29254482	TAAAA	TAAAAAA	1094133	ExcessHet	0	none	0.005306	0	86	0.005306
chr17-029254482-TAAAA-TAAAAAAA	chr17	29254482	TAAAA	TAAAAAAA	1094133	ExcessHet	0	none	3.6999999999999985e-5	0	86	3.6999999999999985e-5
chr17-029254483-A-*	chr17	29254483	A	*	1349	PASS	0	none	0.10021000000000002	14	80	0.10021000000000002
chr17-029254483-A-T	chr17	29254483	A	T	1349	PASS	5.4147e-4	afr	5.2999999999999994e-5	0	80	5.4147e-4
chr17-029254552-ATTTT-A	chr17	29254552	ATTTT	A	998792	ExcessHet	1.73e-6	nfe	0	0	76	1.73e-6
chr17-029254552-ATTTT-AT	chr17	29254552	ATTTT	AT	998792	ExcessHet	0	none	3.3800000000000046e-4	0	76	3.3800000000000046e-4
chr17-029254552-ATTTT-ATT	chr17	29254552	ATTTT	ATT	998792	ExcessHet	0	none	0.01703800000000002	2	76	0.01703800000000002
chr17-029254552-ATTTT-ATTT	chr17	29254552	ATTTT	ATTT	998792	ExcessHet	0	none	0.26383499999999943	16	76	0.26383499999999943
chr17-029254552-ATTTT-ATTTTT	chr17	29254552	ATTTT	ATTTTT	998792	ExcessHet	0	none	0.115488	15	76	0.115488
chr17-029254552-ATTTT-ATTTTTT	chr17	29254552	ATTTT	ATTTTTT	998792	ExcessHet	0	none	0.006102	1	76	0.006102
chr17-029254552-ATTTT-ATTTTTTT	chr17	29254552	ATTTT	ATTTTTTT	998792	ExcessHet	0	none	1.0799999999999996e-4	1	76	1.0799999999999996e-4
chr17-029254552-ATTTT-ATTTTTTTT	chr17	29254552	ATTTT	ATTTTTTTT	998792	ExcessHet	0	none	0	0	76	1e-6
chr17-029254552-ATTTT-TTTTT	chr17	29254552	ATTTT	TTTTT	998792	ExcessHet	0	none	9e-6	0	76	9e-6
chr17-029254553-T-*	chr17	29254553	T	*	66	PASS	0	none	0.28209099999999976	18	42	0.28209099999999976
chr17-029254553-T-A	chr17	29254553	T	A	66	PASS	0	none	9e-6	0	42	9e-6
chr17-029264307-T-A	chr17	29264307	T	A	38925	PASS	0.13381	sas	0.01176799999999999	1	2	0.13381
chr17-029264375-CTA-*	chr17	29264375	CTA	*	101567.97	PASS	0	none	0	0	12	1e-6
chr17-029264375-CTA-C	chr17	29264375	CTA	C	101567.97	PASS	0.016094	afr	0.003994	0	12	0.016094
chr17-029264375-CTA-CTATA	chr17	29264375	CTA	CTATA	101567.97	PASS	0	none	0.02179800000000001	0	12	0.02179800000000001
chr17-029264375-CTA-CTATATA	chr17	29264375	CTA	CTATATA	101567.97	PASS	0	none	0.00188499999999999	0	12	0.00188499999999999
chr17-029264375-CTA-CTATATATA	chr17	29264375	CTA	CTATATATA	101567.97	PASS	0	none	9e-6	0	12	9e-6
chr17-029264375-CTA-CTCTATA	chr17	29264375	CTA	CTCTATA	101567.97	PASS	0	none	9e-6	0	12	9e-6
chr17-029267669-A-C	chr17	29267669	A	C	417951	PASS	0.15433	sas	0.04872100000000001	2	124	0.15433
chr17-029286659-G-A	chr17	29286659	G	A	19142374	PASS	0.29828	nfe	0.249759	40	134	0.29828
chr17-029287740-TAA-*	chr17	29287740	TAA	*	4058527	ExcessHet	0	none	1.0799999999999996e-4	0	116	1.0799999999999996e-4
chr17-029287740-TAA-AAA	chr17	29287740	TAA	AAA	4058527	ExcessHet	0	none	0.006006	0	116	0.006006
chr17-029287740-TAA-T	chr17	29287740	TAA	T	4058527	ExcessHet	3.211e-4	sas	4.720000000000004e-4	0	116	4.720000000000004e-4
chr17-029287740-TAA-TA	chr17	29287740	TAA	TA	4058527	ExcessHet	0	none	0.242381	28	116	0.242381
chr17-029287740-TAA-TAAA	chr17	29287740	TAA	TAAA	4058527	ExcessHet	0	none	0.03350000000000001	2	116	0.03350000000000001
chr17-029287740-TAA-TAAAA	chr17	29287740	TAA	TAAAA	4058527	ExcessHet	0	none	9e-6	0	116	9e-6
chr17-029287819-T-G	chr17	29287819	T	G	6155493	PASS	0.51359	eas	0.40337899999999943	57	134	0.51359
chr17-029293670-GACACACACACACACACCCCGAC-AACACACACACACACACCCCGAC	chr17	29293670	GACACACACACACACACCCCGAC	AACACACACACACACACCCCGAC	287576	ExcessHet	0	none	9e-6	0	118	9e-6
chr17-029293670-GACACACACACACACACCCCGAC-G	chr17	29293670	GACACACACACACACACCCCGAC	G	287576	ExcessHet	0	none	0	0	118	1e-6
chr17-029293670-GACACACACACACACACCCCGAC-GACACACACACACACACACCCCGAC	chr17	29293670	GACACACACACACACACCCCGAC	GACACACACACACACACACCCCGAC	287576	ExcessHet	0	none	0.00825799999999999	1	118	0.00825799999999999
chr17-029293670-GACACACACACACACACCCCGAC-GACACACACACACACCCCGAC	chr17	29293670	GACACACACACACACACCCCGAC	GACACACACACACACCCCGAC	287576	ExcessHet	0	none	0.10117200000000004	13	118	0.10117200000000004
chr17-029293670-GACACACACACACACACCCCGAC-GACACACACACACCCCGAC	chr17	29293670	GACACACACACACACACCCCGAC	GACACACACACACCCCGAC	287576	ExcessHet	0	none	0.003042	1	118	0.003042
chr17-029293670-GACACACACACACACACCCCGAC-GCCACACACACACACACACCCCGAC	chr17	29293670	GACACACACACACACACCCCGAC	GCCACACACACACACACACCCCGAC	287576	ExcessHet	0	none	0	0	118	1e-6
chr17-029293672-C-*	chr17	29293672	C	*	264	PASS	0	none	0.10462700000000004	14	96	0.10462700000000004
chr17-029293672-C-G	chr17	29293672	C	G	264	PASS	1.0175e-4	nfe	2.2000000000000003e-5	0	96	1.0175e-4
chr17-029293703-C-A	chr17	29293703	C	A	32	PASS	0	none	0	1	134	1e-6
chr17-029293727-A-*	chr17	29293727	A	*	14392	PASS	0	none	2.2000000000000003e-5	0	124	2.2000000000000003e-5
chr17-029293727-A-C	chr17	29293727	A	C	14392	PASS	0.0091942	sas	0.016718	0	124	0.016718
chr17-029293740-T-*	chr17	29293740	T	*	3233	VQSRTrancheINDEL99.95to100.00	0	none	0	0	130	1e-6
chr17-029293740-T-A	chr17	29293740	T	A	3233	VQSRTrancheINDEL99.95to100.00	8.45e-5	nfe	1.47e-4	0	130	1.47e-4
chr17-029293740-T-C	chr17	29293740	T	C	3233	VQSRTrancheINDEL99.95to100.00	5.38e-6	sas	3.160000000000005e-4	0	130	3.160000000000005e-4
chr17-029293740-T-TC	chr17	29293740	T	TC	3233	VQSRTrancheINDEL99.95to100.00	3.8988e-4	eas	0.00189099999999999	1	130	0.00189099999999999
chr17-029293740-T-TCCCCCCC	chr17	29293740	T	TCCCCCCC	3233	VQSRTrancheINDEL99.95to100.00	2.342e-5	eas	0	0	130	2.342e-5
chr17-029293740-T-TG	chr17	29293740	T	TG	3233	VQSRTrancheINDEL99.95to100.00	0	none	2.2000000000000003e-5	0	130	2.2000000000000003e-5
chr17-029293743-A-AC	chr17	29293743	A	AC	49630	ExcessHet	6.0651e-4	nfe	5.870000000000005e-4	0	108	6.0651e-4
chr17-029293743-A-ACCCCCAACCCCCTT	chr17	29293743	A	ACCCCCAACCCCCTT	49630	ExcessHet	0	none	0	0	108	1e-6
chr17-029293743-A-ACCCCCCAC	chr17	29293743	A	ACCCCCCAC	49630	ExcessHet	2.15e-6	nfe	0	0	108	2.15e-6
chr17-029293743-A-C	chr17	29293743	A	C	49630	ExcessHet	0.011883	sas	0.03205900000000002	5	108	0.03205900000000002
chr17-029293749-A-*	chr17	29293749	A	*	144634	ExcessHet	0	none	0	0	74	1e-6
chr17-029293749-A-AC	chr17	29293749	A	AC	144634	ExcessHet	0	none	0	0	74	1e-6
chr17-029293749-A-C	chr17	29293749	A	C	144634	ExcessHet	0.067321	sas	0.07047	3	74	0.07047
chr17-029293751-CCCCCTT-ACCCCTT	chr17	29293751	CCCCCTT	ACCCCTT	3395	VQSRTrancheINDEL99.95to100.00	0	none	0.003547	0	108	0.003547
chr17-029293751-CCCCCTT-C	chr17	29293751	CCCCCTT	C	3395	VQSRTrancheINDEL99.95to100.00	1.375e-5	nfe	8.9e-5	0	108	8.9e-5
chr17-029293755-CTT-*	chr17	29293755	CTT	*	754	VQSRTrancheINDEL99.95to100.00	0	none	8.9e-5	0	132	8.9e-5
chr17-029293755-CTT-ATT	chr17	29293755	CTT	ATT	754	VQSRTrancheINDEL99.95to100.00	0	none	1.0799999999999996e-4	0	132	1.0799999999999996e-4
chr17-029293755-CTT-C	chr17	29293755	CTT	C	754	VQSRTrancheINDEL99.95to100.00	3.646e-5	amr	1.47e-4	0	132	1.47e-4
chr17-029293755-CTT-CATT	chr17	29293755	CTT	CATT	754	VQSRTrancheINDEL99.95to100.00	0	none	1.47e-4	1	132	1.47e-4
chr17-029293755-CTT-CT	chr17	29293755	CTT	CT	754	VQSRTrancheINDEL99.95to100.00	0	none	3.6999999999999985e-5	0	132	3.6999999999999985e-5
chr17-029293756-T-*	chr17	29293756	T	*	116753	ExcessHet	0	none	3.600000000000004e-4	0	74	3.600000000000004e-4
chr17-029293756-T-A	chr17	29293756	T	A	116753	ExcessHet	0.04928	nfe	0.02025200000000001	5	74	0.04928
chr17-029293756-T-C	chr17	29293756	T	C	116753	ExcessHet	0.03172	sas	0.03760700000000001	0	74	0.03760700000000001
chr17-029293756-T-G	chr17	29293756	T	G	116753	ExcessHet	3.9391e-4	eas	8.200000000000003e-4	0	74	8.200000000000003e-4
chr17-029293757-TC-*	chr17	29293757	TC	*	1296	VQSRTrancheINDEL99.90to99.95	0	none	2.5100000000000014e-4	0	86	2.5100000000000014e-4
chr17-029293757-TC-AC	chr17	29293757	TC	AC	1296	VQSRTrancheINDEL99.90to99.95	0	none	8.910000000000005e-4	1	86	8.910000000000005e-4
chr17-029293757-TC-CC	chr17	29293757	TC	CC	1296	VQSRTrancheINDEL99.90to99.95	0	none	1.0799999999999996e-4	0	86	1.0799999999999996e-4
chr17-029293757-TC-GC	chr17	29293757	TC	GC	1296	VQSRTrancheINDEL99.90to99.95	0	none	9e-6	0	86	9e-6
chr17-029293757-TC-T	chr17	29293757	TC	T	1296	VQSRTrancheINDEL99.90to99.95	0	none	0	0	86	1e-6
chr17-029293757-TC-TAAAC	chr17	29293757	TC	TAAAC	1296	VQSRTrancheINDEL99.90to99.95	0	none	0	0	86	1e-6
chr17-029293757-TC-TCCCCC	chr17	29293757	TC	TCCCCC	1296	VQSRTrancheINDEL99.90to99.95	0	none	0	0	86	1e-6
chr17-029293757-TC-TCCCCCCCCCCTCCCCCC	chr17	29293757	TC	TCCCCCCCCCCTCCCCCC	1296	VQSRTrancheINDEL99.90to99.95	0	none	0	0	86	1e-6
chr17-029293763-A-*	chr17	29293763	A	*	106357	ExcessHet	0	none	1.27e-4	0	64	1.27e-4
chr17-029293763-A-ACC	chr17	29293763	A	ACC	106357	ExcessHet	0	none	0	0	64	1e-6
chr17-029293763-A-C	chr17	29293763	A	C	106357	ExcessHet	0.053592	sas	0.04701600000000001	1	64	0.053592
chr17-029293767-G-*	chr17	29293767	G	*	67698	ExcessHet	0	none	2.2000000000000003e-5	0	60	2.2000000000000003e-5
chr17-029293767-G-C	chr17	29293767	G	C	67698	ExcessHet	0.026046	sas	0.02963000000000001	1	60	0.02963000000000001
chr17-029294131-G-A	chr17	29294131	G	A	249270	PASS	0.017914	nfe	0.01438099999999999	1	134	0.017914
chr17-029294155-G-A	chr17	29294155	G	A	4191	PASS	6.4855e-4	nfe	2.09e-4	1	134	6.4855e-4
chr17-029340393-G-T	chr17	29340393	G	T	694021	PASS	0.21926	mid	0.13404100000000002	6	32	0.21926
chr17-029340539-T-C	chr17	29340539	T	C	42	PASS	2.434e-5	nfe	0	1	132	2.434e-5
chr17-029340822-T-G	chr17	29340822	T	G	16851	PASS	0.0043797	nfe	0.00117999999999999	2	108	0.0043797
chr17-029403970-T-C	chr17	29403970	T	C	9844	PASS	0	none	0.006475	0	0	0.006475
chr17-029451431-CT-C	chr17	29451431	CT	C	47575.97	PASS	1.0816e-4	amr	7.030000000000005e-4	0	128	7.030000000000005e-4
chr17-029451431-CT-CTT	chr17	29451431	CT	CTT	47575.97	PASS	0	none	0.00904099999999999	2	128	0.00904099999999999
chr17-029451431-CT-CTTT	chr17	29451431	CT	CTTT	47575.97	PASS	0	none	0	0	128	1e-6
chr17-029451431-CT-CTTTT	chr17	29451431	CT	CTTTT	47575.97	PASS	0	none	0	0	128	1e-6
chr17-029451431-CT-CTTTTTTTTT	chr17	29451431	CT	CTTTTTTTTT	47575.97	PASS	0	none	7.099999999999998e-5	0	128	7.099999999999998e-5
chr17-029451500-C-A	chr17	29451500	C	A	320	PASS	0	none	0	0	132	1e-6
chr17-029451500-C-T	chr17	29451500	C	T	320	PASS	1.9828e-4	eas	0	1	132	1.9828e-4
chr17-029451816-G-A	chr17	29451816	G	A	4711116	PASS	0.96636	eas	0.546327	73	134	0.96636
chr17-029467240-G-A	chr17	29467240	G	A	115	VQSRTrancheINDEL95.00to96.00	0	none	0	0	132	1e-6
chr17-029467240-G-GT	chr17	29467240	G	GT	115	VQSRTrancheINDEL95.00to96.00	5.86e-5	nfe	1.0799999999999996e-4	0	132	1.0799999999999996e-4
chr17-029467240-G-T	chr17	29467240	G	T	115	VQSRTrancheINDEL95.00to96.00	0	none	0	0	132	1e-6
chr17-029467280-CTTT-ATTT	chr17	29467280	CTTT	ATTT	272783	ExcessHet	0	none	9e-6	0	104	9e-6
chr17-029467280-CTTT-C	chr17	29467280	CTTT	C	272783	ExcessHet	1.7e-6	nfe	2.2000000000000003e-5	0	104	2.2000000000000003e-5
chr17-029467280-CTTT-CT	chr17	29467280	CTTT	CT	272783	ExcessHet	0	none	0.002713	0	104	0.002713
chr17-029467280-CTTT-CTT	chr17	29467280	CTTT	CTT	272783	ExcessHet	0	none	0.091799	12	104	0.091799
chr17-029467280-CTTT-CTTTT	chr17	29467280	CTTT	CTTTT	272783	ExcessHet	0	none	0.08257800000000001	9	104	0.08257800000000001
chr17-029467280-CTTT-CTTTTT	chr17	29467280	CTTT	CTTTTT	272783	ExcessHet	0	none	0.002188	0	104	0.002188
chr17-029467280-CTTT-CTTTTTT	chr17	29467280	CTTT	CTTTTTT	272783	ExcessHet	0	none	1.0799999999999996e-4	0	104	1.0799999999999996e-4
chr17-029467280-CTTT-GTTT	chr17	29467280	CTTT	GTTT	272783	ExcessHet	0	none	0	0	104	1e-6
chr17-029467280-CTTT-TTTT	chr17	29467280	CTTT	TTTT	272783	ExcessHet	0	none	1.88e-4	0	104	1.88e-4
chr17-029480123-AT-A	chr17	29480123	AT	A	8449	PASS	0.0020791	eas	0.00161799999999999	0	84	0.0020791
chr17-029480123-AT-ATT	chr17	29480123	AT	ATT	8449	PASS	0	none	0.00441	0	84	0.00441
chr17-029480123-AT-ATTTT	chr17	29480123	AT	ATTTT	8449	PASS	0	none	0	0	84	1e-6
chr17-029480123-AT-TT	chr17	29480123	AT	TT	8449	PASS	0	none	0	0	84	1e-6
chr17-029480398-A-G	chr17	29480398	A	G	243018	PASS	0.027956	nfe	0.01432899999999999	5	134	0.027956
chr17-029482073-C-A	chr17	29482073	C	A	2347424	PASS	0.66392	eas	0.1842	26	134	0.66392
chr17-029482086-A-G	chr17	29482086	A	G	3296977	PASS	0.66567	eas	0.229119	27	134	0.66567
chr17-029482130-T-C	chr17	29482130	T	C	51571	PASS	0.0068286	nfe	0.003347	4	134	0.0068286
chr17-029482158-TA-AA	chr17	29482158	TA	AA	171175	PASS	0	none	0.01277999999999999	0	134	0.01277999999999999
chr17-029482158-TA-T	chr17	29482158	TA	T	171175	PASS	3.41e-6	nfe	0	0	134	3.41e-6
chr17-029482158-TA-TAA	chr17	29482158	TA	TAA	171175	PASS	0	none	9.160000000000004e-4	1	134	9.160000000000004e-4
chr17-029482160-A-G	chr17	29482160	A	G	24086	PASS	0.0015952	nfe	0.00127799999999999	1	134	0.0015952
chr17-029489581-TAAA-AAAA	chr17	29489581	TAAA	AAAA	511051	ExcessHet	0	none	5.860000000000005e-4	0	84	5.860000000000005e-4
chr17-029489581-TAAA-T	chr17	29489581	TAAA	T	511051	ExcessHet	2.09e-6	nfe	9e-6	0	84	9e-6
chr17-029489581-TAAA-TA	chr17	29489581	TAAA	TA	511051	ExcessHet	0	none	0.002838	0	84	0.002838
chr17-029489581-TAAA-TAA	chr17	29489581	TAAA	TAA	511051	ExcessHet	0	none	0.159201	19	84	0.159201
chr17-029489581-TAAA-TAAAA	chr17	29489581	TAAA	TAAAA	511051	ExcessHet	0	none	0.082855	9	84	0.082855
chr17-029489581-TAAA-TAAAAA	chr17	29489581	TAAA	TAAAAA	511051	ExcessHet	0	none	0.00142199999999999	0	84	0.00142199999999999
chr17-029489581-TAAA-TAAAAAA	chr17	29489581	TAAA	TAAAAAA	511051	ExcessHet	0	none	2.2000000000000003e-5	0	84	2.2000000000000003e-5
chr17-029489582-A-*	chr17	29489582	A	*	4245	PASS	0	none	0.16229500000000002	19	66	0.16229500000000002
chr17-029489582-A-T	chr17	29489582	A	T	4245	PASS	2.2635e-4	nfe	3.600000000000004e-4	0	66	3.600000000000004e-4
chr17-029489583-A-*	chr17	29489583	A	*	50	PASS	0	none	0.002866	0	124	0.002866
chr17-029489583-A-T	chr17	29489583	A	T	50	PASS	6.8e-7	nfe	9e-6	0	124	9e-6
chr17-029495522-GAA-AAA	chr17	29495522	GAA	AAA	11339	PASS	0	none	0	0	132	1e-6
chr17-029495522-GAA-G	chr17	29495522	GAA	G	11339	PASS	0	none	9e-6	0	132	9e-6
chr17-029495522-GAA-GA	chr17	29495522	GAA	GA	11339	PASS	0	none	0.00157099999999999	0	132	0.00157099999999999
chr17-029495522-GAA-GAAA	chr17	29495522	GAA	GAAA	11339	PASS	0	none	0.006266	0	132	0.006266
chr17-029495522-GAA-GAAAA	chr17	29495522	GAA	GAAAA	11339	PASS	0	none	2.2000000000000003e-5	0	132	2.2000000000000003e-5
chr17-029495816-T-C	chr17	29495816	T	C	2546	PASS	3.2181e-4	nfe	8.9e-5	1	134	3.2181e-4
chr17-029502570-CTTTTT-C	chr17	29502570	CTTTTT	C	1562260	ExcessHet	3.8e-7	nfe	9e-6	0	114	9e-6
chr17-029502570-CTTTTT-CT	chr17	29502570	CTTTTT	CT	1562260	ExcessHet	0	none	1.6699999999999994e-4	0	114	1.6699999999999994e-4
chr17-029502570-CTTTTT-CTT	chr17	29502570	CTTTTT	CTT	1562260	ExcessHet	0	none	0.002014	0	114	0.002014
chr17-029502570-CTTTTT-CTTT	chr17	29502570	CTTTTT	CTTT	1562260	ExcessHet	0	none	0.02286400000000001	2	114	0.02286400000000001
chr17-029502570-CTTTTT-CTTTT	chr17	29502570	CTTTTT	CTTTT	1562260	ExcessHet	0	none	0.3397089999999993	46	114	0.3397089999999993
chr17-029502570-CTTTTT-CTTTTTT	chr17	29502570	CTTTTT	CTTTTTT	1562260	ExcessHet	0	none	0.07903600000000001	5	114	0.07903600000000001
chr17-029502570-CTTTTT-CTTTTTTT	chr17	29502570	CTTTTT	CTTTTTTT	1562260	ExcessHet	0	none	0.00127699999999999	0	114	0.00127699999999999
chr17-029502570-CTTTTT-CTTTTTTTT	chr17	29502570	CTTTTT	CTTTTTTTT	1562260	ExcessHet	0	none	9e-6	0	114	9e-6
chr17-029502570-CTTTTT-GTTTTT	chr17	29502570	CTTTTT	GTTTTT	1562260	ExcessHet	0	none	3.6999999999999985e-5	0	114	3.6999999999999985e-5
chr17-029502570-CTTTTT-TTTTTT	chr17	29502570	CTTTTT	TTTTTT	1562260	ExcessHet	0	none	7.099999999999998e-5	0	114	7.099999999999998e-5
chr17-029508120-C-T	chr17	29508120	C	T	31255460	PASS	0.87403	mid	0.8541130000000003	114	134	0.87403
chr17-029508193-A-*	chr17	29508193	A	*	4265309	PASS	0	none	0	0	134	1e-6
chr17-029508193-A-C	chr17	29508193	A	C	4265309	PASS	0.28805	amr	0.218896	35	134	0.28805
chr17-029511055-C-CA	chr17	29511055	C	CA	104303.97	PASS	0.013124	mid	0.01042299999999999	2	130	0.013124
chr17-029513229-C-A	chr17	29513229	C	A	13317	PASS	0	none	0.00983999999999998	0	0	0.00983999999999998
chr17-029513727-AG-A	chr17	29513727	AG	A	42587.97	PASS	0.37046	nfe	0.02537900000000001	0	0	0.37046
chr17-029530389-AT-A	chr17	29530389	AT	A	5309.97	VQSRTrancheINDEL95.00to96.00	5.193e-5	nfe	6.340000000000003e-4	0	132	6.340000000000003e-4
chr17-029530389-AT-ATT	chr17	29530389	AT	ATT	5309.97	VQSRTrancheINDEL95.00to96.00	0	none	0.00174299999999999	0	132	0.00174299999999999
chr17-029530389-AT-ATTTTT	chr17	29530389	AT	ATTTTT	5309.97	VQSRTrancheINDEL95.00to96.00	0	none	9e-6	0	132	9e-6
chr17-029530389-AT-ATTTTTTTTTT	chr17	29530389	AT	ATTTTTTTTTT	5309.97	VQSRTrancheINDEL95.00to96.00	0	none	0	0	132	1e-6
chr17-029530680-C-T	chr17	29530680	C	T	10529195	PASS	0.47964	nfe	0.4340939999999998	61	134	0.47964
chr17-029533986-A-G	chr17	29533986	A	G	1331366	PASS	0.21665	amr	0.155109	26	134	0.21665
chr17-029534055-T-G	chr17	29534055	T	G	90380	PASS	0.0093049	nfe	0.00699	2	134	0.0093049
chr17-029534086-CTT-C	chr17	29534086	CTT	C	46335.97	ExcessHet	0.003021	afr	0.002339	0	128	0.003021
chr17-029534086-CTT-CT	chr17	29534086	CTT	CT	46335.97	ExcessHet	0	none	0.00932699999999998	0	128	0.00932699999999998
chr17-029534086-CTT-CTTT	chr17	29534086	CTT	CTTT	46335.97	ExcessHet	0	none	0.02507000000000002	0	128	0.02507000000000002
chr17-029534086-CTT-CTTTT	chr17	29534086	CTT	CTTTT	46335.97	ExcessHet	0	none	3.6000000000000035e-4	0	128	3.6000000000000035e-4
chr17-029534095-TTCTCTC-*	chr17	29534095	TTCTCTC	*	680976	ExcessHet	0	none	9.640000000000004e-4	0	126	9.640000000000004e-4
chr17-029534095-TTCTCTC-CTCTCTC	chr17	29534095	TTCTCTC	CTCTCTC	680976	ExcessHet	0	none	0.006007	0	126	0.006007
chr17-029534095-TTCTCTC-T	chr17	29534095	TTCTCTC	T	680976	ExcessHet	1.941e-5	sas	0	0	126	1.941e-5
chr17-029534095-TTCTCTC-TCTCTCTC	chr17	29534095	TTCTCTC	TCTCTCTC	680976	ExcessHet	0	none	8.9e-5	0	126	8.9e-5
chr17-029534095-TTCTCTC-TTC	chr17	29534095	TTCTCTC	TTC	680976	ExcessHet	0	none	0.003549	3	126	0.003549
chr17-029534095-TTCTCTC-TTCTC	chr17	29534095	TTCTCTC	TTCTC	680976	ExcessHet	0	none	0.216476	29	126	0.216476
chr17-029534095-TTCTCTC-TTCTCTCTC	chr17	29534095	TTCTCTC	TTCTCTCTC	680976	ExcessHet	0	none	1.47e-4	0	126	1.47e-4
chr17-029534095-TTCTCTC-TTTCTCTCTC	chr17	29534095	TTCTCTC	TTTCTCTCTC	680976	ExcessHet	0	none	0	0	126	1e-6
chr17-029534096-TCTCTC-*	chr17	29534096	TCTCTC	*	25249	PASS	0	none	0.221119	32	112	0.221119
chr17-029534096-TCTCTC-CCTCTC	chr17	29534096	TCTCTC	CCTCTC	25249	PASS	0	none	0	0	112	1e-6
chr17-029534096-TCTCTC-T	chr17	29534096	TCTCTC	T	25249	PASS	6.5e-7	nfe	0	0	112	1e-6
chr17-029534096-TCTCTC-TTC	chr17	29534096	TCTCTC	TTC	25249	PASS	0	none	1.88e-4	0	112	1.88e-4
chr17-029534096-TCTCTC-TTCTC	chr17	29534096	TCTCTC	TTCTC	25249	PASS	0	none	0.006548	0	112	0.006548
chr17-029534097-C-*	chr17	29534097	C	*	39768	PASS	0	none	0.226984	32	108	0.226984
chr17-029534097-C-T	chr17	29534097	C	T	39768	PASS	0.010767	amr	0.01083699999999998	0	108	0.01083699999999998
chr17-029534098-TCTCTC-*	chr17	29534098	TCTCTC	*	1411.97	VQSRTrancheINDEL95.00to96.00	0	none	0.003906	3	130	0.003906
chr17-029534098-TCTCTC-T	chr17	29534098	TCTCTC	T	1411.97	VQSRTrancheINDEL95.00to96.00	0	none	0	0	130	1e-6
chr17-029534098-TCTCTC-TTCTC	chr17	29534098	TCTCTC	TTCTC	1411.97	VQSRTrancheINDEL95.00to96.00	0	none	3.6000000000000035e-4	0	130	3.6000000000000035e-4
chr17-029534099-C-*	chr17	29534099	C	*	38117	PASS	0	none	0.004391	3	130	0.004391
chr17-029534099-C-T	chr17	29534099	C	T	38117	PASS	0.0015366	amr	0.01026799999999999	0	130	0.01026799999999999
chr17-029534305-A-G	chr17	29534305	A	G	30859	PASS	0.0043018	nfe	0.00164499999999999	1	134	0.0043018
chr17-029534311-T-A	chr17	29534311	T	A	2468586	PASS	0	none	0	0	134	1e-6
chr17-029534311-T-C	chr17	29534311	T	C	2468586	PASS	0.66692	eas	0.187784	26	134	0.66692
chr17-029542950-G-A	chr17	29542950	G	A	13719710	PASS	0.48061	nfe	0.4193299999999997	61	134	0.48061
chr17-029562560-T-C	chr17	29562560	T	C	20892744	PASS	0.92804	eas	0.6361040000000006	84	134	0.92804
chr17-029562560-T-G	chr17	29562560	T	G	20892744	PASS	3.85e-6	sas	0	0	134	3.85e-6
chr17-029562945-C-A	chr17	29562945	C	A	10134917	PASS	1.543e-5	nfe	5.2999999999999994e-5	0	134	5.2999999999999994e-5
chr17-029562945-C-G	chr17	29562945	C	G	10134917	PASS	0.33737	afr	0.18482	19	134	0.33737
chr17-029562968-T-C	chr17	29562968	T	C	42381530	PASS	0.91262	eas	0.6663440000000004	93	134	0.91262
chr17-029563064-T-C	chr17	29563064	T	C	247541	PASS	0.0098569	amr	0.007146	1	134	0.0098569
chr17-029565955-G-A	chr17	29565955	G	A	144333	PASS	0.018079	amr	0.00896399999999999	2	134	0.018079
chr17-029565997-G-A	chr17	29565997	G	A	7793601	PASS	0.64407	eas	0.37132099999999946	57	134	0.64407
chr17-029566547-CA-C	chr17	29566547	CA	C	454212.97	PASS	0.011136	nfe	0.005777	1	134	0.011136
chr17-029566875-C-A	chr17	29566875	C	A	2034009	PASS	0.094504	nfe	0.065765	10	134	0.094504
chr17-029566901-G-*	chr17	29566901	G	*	13351	PASS	0	none	0	0	134	1e-6
chr17-029566901-G-A	chr17	29566901	G	A	13351	PASS	7.9416e-4	nfe	3.3800000000000046e-4	1	134	7.9416e-4
chr17-029568890-G-*	chr17	29568890	G	*	14754	PASS	0	none	9e-6	0	134	9e-6
chr17-029568890-G-C	chr17	29568890	G	C	14754	PASS	6.5718e-4	amr	2.7300000000000035e-4	1	134	6.5718e-4
chr17-029569289-C-T	chr17	29569289	C	T	1678638	PASS	0.070588	nfe	0.05434400000000002	7	134	0.070588
chr17-029569324-C-G	chr17	29569324	C	G	206712	PASS	0.0084193	nfe	0.006913	3	134	0.0084193
chr17-029569439-T-A	chr17	29569439	T	A	257081	PASS	0.022788	nfe	0.01259599999999999	2	134	0.022788
chr17-029569468-C-T	chr17	29569468	C	T	1074	PASS	3.16e-6	nfe	0	1	134	3.16e-6
chr17-029569708-T-C	chr17	29569708	T	C	7026	PASS	6.9864e-4	mid	9.849999999999991e-4	1	40	9.849999999999991e-4
chr17-029570472-C-T	chr17	29570472	C	T	64415	PASS	0.39196	nfe	0.041885	0	0	0.39196
chr17-029570567-T-*	chr17	29570567	T	*	102603	PASS	0	none	9e-6	0	0	9e-6
chr17-029570567-T-C	chr17	29570567	T	C	102603	PASS	0.29345	nfe	0.06926100000000002	0	0	0.29345
chr17-029571078-C-A	chr17	29571078	C	A	75519	PASS	0.057945	afr	0.030006	0	0	0.057945
chr17-029571116-A-G	chr17	29571116	A	G	12591	PASS	0.011582	nfe	0.00336	0	0	0.011582
chr17-029571810-T-C	chr17	29571810	T	C	36179228	PASS	0.73634	eas	0.6585200000000002	92	134	0.73634
chr17-029571942-G-A	chr17	29571942	G	A	1053	PASS	7.123e-5	sas	0	1	134	7.123e-5
chr17-029574475-A-C	chr17	29574475	A	C	702	PASS	6.45e-6	nfe	0	1	134	6.45e-6
chr17-029574519-C-A	chr17	29574519	C	A	4184021	PASS	4.848e-5	sas	1.27e-4	0	134	1.27e-4
chr17-029574519-C-CA	chr17	29574519	C	CA	4184021	PASS	0.26702	afr	0.228013	35	134	0.26702
chr17-029574519-C-CCCA	chr17	29574519	C	CCCA	4184021	PASS	2.556e-5	sas	3.6999999999999985e-5	0	134	3.6999999999999985e-5
chr17-029574885-T-C	chr17	29574885	T	C	838620	PASS	0.022573	nfe	0.019598	2	134	0.022573
chr17-029574957-A-G	chr17	29574957	A	G	23459756	PASS	0.90838	eas	0.7368560000000001	98	134	0.90838
chr17-029575155-G-A	chr17	29575155	G	A	73104	PASS	0.0061491	nfe	0.002515	1	134	0.0061491
chr17-029576729-G-A	chr17	29576729	G	A	91634	PASS	0.0022675	nfe	0.00159499999999999	2	134	0.0022675
chr17-029576980-A-C	chr17	29576980	A	C	13351	PASS	4.6231e-4	nfe	1.47e-4	1	134	4.6231e-4
chr17-029577304-A-G	chr17	29577304	A	G	33362489	PASS	0.99156	eas	0.9604050000000004	126	134	0.99156
chr17-029577599-C-A	chr17	29577599	C	A	8469242	PASS	0.64909	eas	0.40102699999999936	57	134	0.64909
chr17-029577693-G-A	chr17	29577693	G	A	11550079	PASS	0.6502	eas	0.40081099999999936	56	134	0.6502
chr17-029578406-G-A	chr17	29578406	G	A	53613	PASS	0.0031712	nfe	0.00125299999999999	2	134	0.0031712
chr17-029578655-A-G	chr17	29578655	A	G	36588579	PASS	0.90899	eas	0.7336600000000008	98	134	0.90899
chr17-029579114-G-C	chr17	29579114	G	C	464	PASS	6.44e-6	nfe	0	1	134	6.44e-6
chr17-029581904-T-A	chr17	29581904	T	A	26136	PASS	0.008812	eas	0.00841599999999999	5	14	0.008812
chr17-029581911-T-A	chr17	29581911	T	A	12548	PASS	0.0021867	eas	0.004046	3	16	0.004046
chr17-029581923-T-A	chr17	29581923	T	A	2721	PASS	1.2807e-4	afr	7.720000000000004e-4	1	20	7.720000000000004e-4
chr17-029581928-T-A	chr17	29581928	T	A	1329	PASS	7.79e-6	nfe	4.490000000000005e-4	0	22	4.490000000000005e-4
chr17-029582975-G-A	chr17	29582975	G	A	186613	PASS	0.055281	afr	0.004237	1	134	0.055281
chr17-029583077-G-A	chr17	29583077	G	A	496882	PASS	0.023741	nfe	0.01451299999999999	1	134	0.023741
chr17-029583643-C-T	chr17	29583643	C	T	12269	PASS	0.0014541	eas	1.6699999999999994e-4	1	134	0.0014541
chr17-029583688-C-T	chr17	29583688	C	T	9924079	PASS	0.62876	eas	0.395729	54	134	0.62876
chr17-029593652-G-A	chr17	29593652	G	A	60	PASS	1.707e-5	nfe	0	0	12	1.707e-5
chr17-029593652-G-T	chr17	29593652	G	T	60	PASS	0	none	0	0	12	1e-6
chr17-029593687-G-A	chr17	29593687	G	A	1080	PASS	3.5671e-4	nfe	6.999999999999998e-5	0	24	3.5671e-4
chr17-029593747-T-A	chr17	29593747	T	A	35	PASS	0	none	0	0	12	1e-6
chr17-029593747-T-C	chr17	29593747	T	C	35	PASS	0	none	0	0	12	1e-6
chr17-029593870-T-G	chr17	29593870	T	G	37	PASS	0	none	8.9e-5	0	0	8.9e-5
chr17-029593895-A-AGCGGGCCCGGCCCGC	chr17	29593895	A	AGCGGGCCCGGCCCGC	2538450	PASS	0	none	2.2000000000000003e-5	0	0	2.2000000000000003e-5
chr17-029593895-A-AGCGGGCCCTGCCCGC	chr17	29593895	A	AGCGGGCCCTGCCCGC	2538450	PASS	3.02e-6	nfe	2.2000000000000003e-5	0	0	2.2000000000000003e-5
chr17-029593895-A-AGGGAGCGGGCCCTGCCCGC	chr17	29593895	A	AGGGAGCGGGCCCTGCCCGC	2538450	PASS	0	none	0	0	0	1e-6
chr17-029593895-A-AGGGGAGCGGCCCCGGCCCGC	chr17	29593895	A	AGGGGAGCGGCCCCGGCCCGC	2538450	PASS	0	none	0	0	0	1e-6
chr17-029593895-A-AGGGGAGCGGGCCCGGCCCGC	chr17	29593895	A	AGGGGAGCGGGCCCGGCCCGC	2538450	PASS	2.618e-5	eas	2.500000000000001e-4	0	0	2.500000000000001e-4
chr17-029593895-A-AGGGGAGCGGGCCCTGCCCGC	chr17	29593895	A	AGGGGAGCGGGCCCTGCCCGC	2538450	PASS	7.658e-5	nfe	3.150000000000005e-4	0	0	3.150000000000005e-4
chr17-029593895-A-AGGGGAGGGGGCCCTGCCCGC	chr17	29593895	A	AGGGGAGGGGGCCCTGCCCGC	2538450	PASS	0	none	0	0	0	1e-6
chr17-029593895-A-AGGGGCCCGGGCCCGGCCCGC	chr17	29593895	A	AGGGGCCCGGGCCCGGCCCGC	2538450	PASS	0	none	0	0	0	1e-6
chr17-029593895-A-AGGGGGCCCGGCCCGC	chr17	29593895	A	AGGGGGCCCGGCCCGC	2538450	PASS	0	none	0	0	0	1e-6
chr17-029593895-A-ATGGGAGCGAGCCCTGCCCGC	chr17	29593895	A	ATGGGAGCGAGCCCTGCCCGC	2538450	PASS	0	none	9e-6	0	0	9e-6
chr17-029593895-A-ATGGGAGCGGCCCCTGCCCGC	chr17	29593895	A	ATGGGAGCGGCCCCTGCCCGC	2538450	PASS	0	none	9e-6	0	0	9e-6
chr17-029593895-A-ATGGGAGCGGGCCCGGCCCGC	chr17	29593895	A	ATGGGAGCGGGCCCGGCCCGC	2538450	PASS	0.029406	eas	0.01794900000000002	0	0	0.029406
chr17-029593895-A-ATGGGAGCGGGCCCTACCCGC	chr17	29593895	A	ATGGGAGCGGGCCCTACCCGC	2538450	PASS	0	none	0	0	0	1e-6
chr17-029593895-A-ATGGGAGCGGGCCCTGACCGC	chr17	29593895	A	ATGGGAGCGGGCCCTGACCGC	2538450	PASS	0	none	0	0	0	1e-6
chr17-029593895-A-ATGGGAGCGGGCCCTGCCCAC	chr17	29593895	A	ATGGGAGCGGGCCCTGCCCAC	2538450	PASS	0	none	9e-6	0	0	9e-6
chr17-029593895-A-ATGGGAGCGGGCCCTGCCCCC	chr17	29593895	A	ATGGGAGCGGGCCCTGCCCCC	2538450	PASS	0	none	0	0	0	1e-6
chr17-029593895-A-ATGGGAGCGGGCCCTGCCCGC	chr17	29593895	A	ATGGGAGCGGGCCCTGCCCGC	2538450	PASS	0.62552	eas	0.3561039999999999	0	0	0.62552
chr17-029593895-A-ATGGGAGCGGGCCCTGCCCGG	chr17	29593895	A	ATGGGAGCGGGCCCTGCCCGG	2538450	PASS	0	none	9e-6	0	0	9e-6
chr17-029593895-A-ATGGGAGCGGGCCCTGCCGGC	chr17	29593895	A	ATGGGAGCGGGCCCTGCCGGC	2538450	PASS	7.24e-6	nfe	9e-6	0	0	9e-6
chr17-029593895-A-ATGGGAGCGGGCCCTGCCTGC	chr17	29593895	A	ATGGGAGCGGGCCCTGCCTGC	2538450	PASS	0.0039208	eas	2.2000000000000003e-5	0	0	0.0039208
chr17-029593895-A-ATGGGAGCGGGCCCTTCCCGC	chr17	29593895	A	ATGGGAGCGGGCCCTTCCCGC	2538450	PASS	0	none	3.6999999999999985e-5	0	0	3.6999999999999985e-5
chr17-029593895-A-ATGGGAGCTGGCCCTGCCCGC	chr17	29593895	A	ATGGGAGCTGGCCCTGCCCGC	2538450	PASS	0	none	9e-6	0	0	9e-6
chr17-029593895-A-ATGGGGGCGGGCCCTGCCCGC	chr17	29593895	A	ATGGGGGCGGGCCCTGCCCGC	2538450	PASS	0	none	2.2000000000000003e-5	0	0	2.2000000000000003e-5
chr17-029593895-A-ATGGGTGCGGGCCCTGCCCGC	chr17	29593895	A	ATGGGTGCGGGCCCTGCCCGC	2538450	PASS	3.02e-6	nfe	3.6999999999999985e-5	0	0	3.6999999999999985e-5
chr17-029593895-A-ATGGGTGGGGGCCCGGCCCGC	chr17	29593895	A	ATGGGTGGGGGCCCGGCCCGC	2538450	PASS	0	none	0	0	0	1e-6
chr17-029593895-A-ATGGTAGCGGGCCCTGCCCGC	chr17	29593895	A	ATGGTAGCGGGCCCTGCCCGC	2538450	PASS	0	none	0	0	0	1e-6
chr17-029593895-A-C	chr17	29593895	A	C	2538450	PASS	2.8118e-4	nfe	4.480000000000004e-4	0	0	4.480000000000004e-4
chr17-029607645-G-C	chr17	29607645	G	C	74977	PASS	0.012053	nfe	0.005133	2	134	0.012053
chr17-029608521-A-*	chr17	29608521	A	*	14561	PASS	0	none	0	0	134	1e-6
chr17-029608521-A-G	chr17	29608521	A	G	14561	PASS	0.0018561	nfe	0.00105999999999999	1	134	0.0018561
chr17-029608528-T-C	chr17	29608528	T	C	4301870	PASS	0.44338	nfe	0.3734829999999995	70	134	0.44338
chr17-029608561-T-C	chr17	29608561	T	C	95893	PASS	0.03669	afr	0.007068	1	134	0.03669
chr17-029608670-T-C	chr17	29608670	T	C	6735398	PASS	0.73334	afr	0.45832399999999934	71	134	0.73334
chr17-029608802-C-T	chr17	29608802	C	T	858	PASS	7.2e-7	nfe	0	1	134	1e-6
chr17-029609328-C-T	chr17	29609328	C	T	661260	PASS	0.027264	nfe	0.01545899999999999	3	134	0.027264
chr17-029609467-A-C	chr17	29609467	A	C	1264761	PASS	0.0030394	nfe	0.00149699999999999	0	134	0.0030394
chr17-029609467-A-G	chr17	29609467	A	G	1264761	PASS	0.067411	afr	0.03362300000000002	1	134	0.067411
chr17-029610541-G-A	chr17	29610541	G	A	53354	PASS	0	none	0	0	130	1e-6
chr17-029610541-G-T	chr17	29610541	G	T	53354	PASS	0.012001	nfe	0.006524	4	130	0.012001
chr17-029610656-T-C	chr17	29610656	T	C	140067	PASS	0.036804	afr	0.006887	1	134	0.036804
chr17-029610656-T-G	chr17	29610656	T	G	140067	PASS	0	none	9e-6	0	134	9e-6
chr17-029611489-C-T	chr17	29611489	C	T	205	PASS	0	none	0	1	134	1e-6
chr17-029611493-C-T	chr17	29611493	C	T	295483	PASS	0.030424	nfe	0.018595	4	134	0.030424
chr17-029615380-A-G	chr17	29615380	A	G	99112	PASS	0.097301	afr	0.02617100000000002	0	36	0.097301
chr17-029615505-C-G	chr17	29615505	C	G	10386	PASS	0.0011254	mid	0.00101199999999999	1	132	0.0011254
chr17-029616006-A-G	chr17	29616006	A	G	563160	PASS	0.020319	nfe	0.01060699999999999	4	134	0.020319
chr17-029616077-C-G	chr17	29616077	C	G	53103	PASS	0.0011611	nfe	0.00103599999999999	1	134	0.0011611
chr17-029617071-C-T	chr17	29617071	C	T	9532646	PASS	0.25234	nfe	0.200615	38	134	0.25234
chr17-029617085-C-T	chr17	29617085	C	T	6242	PASS	0.0011695	sas	3.6999999999999985e-5	1	132	0.0011695
chr17-029618321-T-C	chr17	29618321	T	C	4357790	PASS	0.88046	afr	0.4552409999999993	73	134	0.88046
chr17-029618321-T-G	chr17	29618321	T	G	4357790	PASS	0	none	0	0	134	1e-6
chr17-029618703-A-C	chr17	29618703	A	C	13234	PASS	7.8502e-4	nfe	6.800000000000003e-4	1	134	7.8502e-4
chr17-029618961-A-G	chr17	29618961	A	G	1490879	PASS	0.066094	afr	0.03537900000000002	1	134	0.066094
chr17-029619259-CT-C	chr17	29619259	CT	C	70009	VQSRTrancheINDEL95.00to96.00	0.0012759	amr	0.005982	1	128	0.005982
chr17-029619259-CT-CTT	chr17	29619259	CT	CTT	70009	VQSRTrancheINDEL95.00to96.00	0	none	0.004007	0	128	0.004007
chr17-029619259-CT-CTTT	chr17	29619259	CT	CTTT	70009	VQSRTrancheINDEL95.00to96.00	0	none	0	0	128	1e-6
chr17-029619259-CT-TT	chr17	29619259	CT	TT	70009	VQSRTrancheINDEL95.00to96.00	0	none	9e-6	0	128	9e-6
chr17-029621687-C-A	chr17	29621687	C	A	2956	PASS	2.6713e-4	nfe	1.47e-4	1	126	2.6713e-4
chr17-029621788-C-T	chr17	29621788	C	T	128	VQSRTrancheSNP99.80to99.90	0	none	2.93e-4	0	20	2.93e-4
chr17-029621826-C-A	chr17	29621826	C	A	1572428	PASS	0	none	0	0	12	1e-6
chr17-029621826-C-T	chr17	29621826	C	T	1572428	PASS	0.41884	nfe	0.3087219999999996	7	12	0.41884
chr17-029630527-T-C	chr17	29630527	T	C	98519	PASS	0.062443	nfe	0.030185	2	58	0.062443
chr17-029631257-G-T	chr17	29631257	G	T	169018	PASS	0.0055362	mid	0.002065	1	134	0.0055362
chr17-029631772-G-C	chr17	29631772	G	C	149719	PASS	0.010352	afr	0.00144799999999999	1	134	0.010352
chr17-029632426-C-T	chr17	29632426	C	T	53897	PASS	0.0010811	nfe	7.510000000000005e-4	1	134	0.0010811
chr17-029632885-G-A	chr17	29632885	G	A	10971698	PASS	0.34259	nfe	0.28252699999999975	56	134	0.34259
chr17-029635818-A-G	chr17	29635818	A	G	34844	PASS	0.0060357	mid	0.001991	1	134	0.0060357
chr17-029636123-T-C	chr17	29636123	T	C	1373637	PASS	0.022947	nfe	0.01754	2	134	0.022947
chr17-029636533-G-T	chr17	29636533	G	T	243136	PASS	0.0041855	nfe	0.003423	1	134	0.0041855
chr17-029636938-G-A	chr17	29636938	G	A	1086	PASS	1.002e-4	afr	9e-6	1	134	1.002e-4
chr17-029647813-T-C	chr17	29647813	T	C	4320	PASS	0.002613	amr	7.010000000000006e-4	0	2	0.002613
chr17-029676423-G-A	chr17	29676423	G	A	12585	PASS	0.0048013	afr	0.004349	0	0	0.0048013
chr17-029676435-CAAAA-AAAAA	chr17	29676435	CAAAA	AAAAA	176405	PASS	0	none	9e-6	0	0	9e-6
chr17-029676435-CAAAA-C	chr17	29676435	CAAAA	C	176405	PASS	0	none	0	0	0	1e-6
chr17-029676435-CAAAA-CA	chr17	29676435	CAAAA	CA	176405	PASS	0	none	4.940000000000003e-4	0	0	4.940000000000003e-4
chr17-029676435-CAAAA-CAA	chr17	29676435	CAAAA	CAA	176405	PASS	0	none	0.005961	0	0	0.005961
chr17-029676435-CAAAA-CAAA	chr17	29676435	CAAAA	CAAA	176405	PASS	0	none	0.05310800000000001	0	0	0.05310800000000001
chr17-029676435-CAAAA-CAAAAA	chr17	29676435	CAAAA	CAAAAA	176405	PASS	0	none	0.041805	0	0	0.041805
chr17-029676435-CAAAA-CAAAAAA	chr17	29676435	CAAAA	CAAAAAA	176405	PASS	0	none	0.00178599999999999	0	0	0.00178599999999999
chr17-029676435-CAAAA-CAAAAAAA	chr17	29676435	CAAAA	CAAAAAAA	176405	PASS	0	none	3.6999999999999985e-5	0	0	3.6999999999999985e-5
chr17-029684481-AT-A	chr17	29684481	AT	A	3542.97	PASS	1.36e-6	nfe	0	0	84	1.36e-6
chr17-029684481-AT-ATT	chr17	29684481	AT	ATT	3542.97	PASS	0	none	0.002586	0	84	0.002586
chr17-029684483-TAAAAAAA-AAAAAAAA	chr17	29684483	TAAAAAAA	AAAAAAAA	4534607	PASS	0	none	0	0	38	1e-6
chr17-029684483-TAAAAAAA-T	chr17	29684483	TAAAAAAA	T	4534607	PASS	9.21e-6	nfe	9e-6	0	38	9.21e-6
chr17-029684483-TAAAAAAA-TA	chr17	29684483	TAAAAAAA	TA	4534607	PASS	0	none	1.27e-4	0	38	1.27e-4
chr17-029684483-TAAAAAAA-TAA	chr17	29684483	TAAAAAAA	TAA	4534607	PASS	0	none	0.00156699999999999	0	38	0.00156699999999999
chr17-029684483-TAAAAAAA-TAAA	chr17	29684483	TAAAAAAA	TAAA	4534607	PASS	0	none	0.01149199999999998	2	38	0.01149199999999998
chr17-029684483-TAAAAAAA-TAAAA	chr17	29684483	TAAAAAAA	TAAAA	4534607	PASS	0	none	0.05985600000000001	4	38	0.05985600000000001
chr17-029684483-TAAAAAAA-TAAAAA	chr17	29684483	TAAAAAAA	TAAAAA	4534607	PASS	0	none	0.194634	7	38	0.194634
chr17-029684483-TAAAAAAA-TAAAAAA	chr17	29684483	TAAAAAAA	TAAAAAA	4534607	PASS	0	none	0.32351499999999944	16	38	0.32351499999999944
chr17-029684483-TAAAAAAA-TAAAAAAAA	chr17	29684483	TAAAAAAA	TAAAAAAAA	4534607	PASS	0	none	0.025617	0	38	0.025617
chr17-029684483-TAAAAAAA-TAAAAAAAAA	chr17	29684483	TAAAAAAA	TAAAAAAAAA	4534607	PASS	0	none	0.003363	0	38	0.003363
chr17-029684483-TAAAAAAA-TAAAAAAAAAA	chr17	29684483	TAAAAAAA	TAAAAAAAAAA	4534607	PASS	0	none	3.3700000000000044e-4	0	38	3.3700000000000044e-4
chr17-029684483-TAAAAAAA-TAAAAAAAAAAA	chr17	29684483	TAAAAAAA	TAAAAAAAAAAA	4534607	PASS	0	none	5.2999999999999994e-5	0	38	5.2999999999999994e-5
chr17-029684483-TAAAAAAA-TAAAAAAAAAAAA	chr17	29684483	TAAAAAAA	TAAAAAAAAAAAA	4534607	PASS	0	none	9e-6	0	38	9e-6
chr17-029684483-TAAAAAAA-TAAAAAAAAAAAAA	chr17	29684483	TAAAAAAA	TAAAAAAAAAAAAA	4534607	PASS	0	none	9e-6	0	38	9e-6
chr17-029684483-TAAAAAAA-TAAGAAAAAAA	chr17	29684483	TAAAAAAA	TAAGAAAAAAA	4534607	PASS	0	none	0	0	38	1e-6
chr17-029684483-TAAAAAAA-TTAAAAAAAA	chr17	29684483	TAAAAAAA	TTAAAAAAAA	4534607	PASS	0	none	0.00156699999999999	0	38	0.00156699999999999
chr17-029684483-TAAAAAAA-TTAAAAAAAAA	chr17	29684483	TAAAAAAA	TTAAAAAAAAA	4534607	PASS	0	none	7.490000000000004e-4	0	38	7.490000000000004e-4
chr17-029684483-TAAAAAAA-TTAAAAAAAAAA	chr17	29684483	TAAAAAAA	TTAAAAAAAAAA	4534607	PASS	0	none	2.2000000000000003e-5	0	38	2.2000000000000003e-5
chr17-029684483-TAAAAAAA-TTAAAAAAAAAAA	chr17	29684483	TAAAAAAA	TTAAAAAAAAAAA	4534607	PASS	0	none	3.6999999999999985e-5	0	38	3.6999999999999985e-5
chr17-029684484-A-*	chr17	29684484	A	*	1031798	PASS	0	none	0.5280330000000006	18	34	0.5280330000000006
chr17-029684484-A-AAG	chr17	29684484	A	AAG	1031798	PASS	0	none	0	0	34	1e-6
chr17-029684484-A-T	chr17	29684484	A	T	1031798	PASS	0.479	amr	0.06948500000000002	0	34	0.479
chr17-029684485-A-*	chr17	29684485	A	*	2944253	PASS	0	none	0.2677589999999997	12	48	0.2677589999999997
chr17-029684485-A-AG	chr17	29684485	A	AG	2944253	PASS	1.9347e-4	afr	2.2000000000000003e-5	0	48	1.9347e-4
chr17-029684485-A-T	chr17	29684485	A	T	2944253	PASS	0.49138	eas	0.218434	12	48	0.49138
chr17-029684486-A-*	chr17	29684486	A	*	516001	ExcessHet	0	none	0.04679700000000002	0	24	0.04679700000000002
chr17-029684486-A-G	chr17	29684486	A	G	516001	ExcessHet	0.0099219	afr	0.00142599999999999	0	24	0.0099219
chr17-029684486-A-T	chr17	29684486	A	T	516001	ExcessHet	0.40583	eas	0.16651400000000002	5	24	0.40583
chr17-029684487-A-*	chr17	29684487	A	*	149481	ExcessHet	0	none	0.00809699999999999	0	50	0.00809699999999999
chr17-029684487-A-G	chr17	29684487	A	G	149481	ExcessHet	0.04186	afr	0.004313	0	50	0.04186
chr17-029684487-A-T	chr17	29684487	A	T	149481	ExcessHet	0.10672	eas	0.072753	3	50	0.10672
chr17-029684488-A-*	chr17	29684488	A	*	27275	PASS	0	none	9.170000000000004e-4	0	80	9.170000000000004e-4
chr17-029684488-A-G	chr17	29684488	A	G	27275	PASS	0.0038649	afr	0.00108499999999999	0	80	0.0038649
chr17-029684488-A-T	chr17	29684488	A	T	27275	PASS	0.0075295	amr	0.015631	1	80	0.015631
chr17-029684508-C-*	chr17	29684508	C	*	2993	VQSRTrancheINDEL99.90to99.95	0	none	0.00142199999999999	0	82	0.00142199999999999
chr17-029684508-C-A	chr17	29684508	C	A	2993	VQSRTrancheINDEL99.90to99.95	0.0016509	nfe	0.002286	1	82	0.002286
chr17-029684508-C-CCAAA	chr17	29684508	C	CCAAA	2993	VQSRTrancheINDEL99.90to99.95	0	none	0	0	82	1e-6
chr17-029684508-C-T	chr17	29684508	C	T	2993	VQSRTrancheINDEL99.90to99.95	0	none	9e-6	0	82	9e-6
chr17-029684514-C-*	chr17	29684514	C	*	235	PASS	0	none	8.210000000000003e-4	0	98	8.210000000000003e-4
chr17-029684514-C-A	chr17	29684514	C	A	235	PASS	5.38e-5	afr	3.3800000000000046e-4	0	98	3.3800000000000046e-4
chr17-029684521-C-*	chr17	29684521	C	*	826	VQSRTrancheSNP99.80to99.90	0	none	8.200000000000003e-4	0	72	8.200000000000003e-4
chr17-029684521-C-A	chr17	29684521	C	A	826	VQSRTrancheSNP99.80to99.90	7.2311e-4	nfe	0.00142099999999999	0	72	0.00142099999999999
chr17-029684521-C-G	chr17	29684521	C	G	826	VQSRTrancheSNP99.80to99.90	0	none	0	0	72	1e-6
chr17-029684545-G-T	chr17	29684545	G	T	963	VQSRTrancheSNP99.80to99.90	1.6694e-4	afr	0.00101099999999999	0	86	0.00101099999999999
chr17-029702920-T-C	chr17	29702920	T	C	11384361	PASS	0.67759	eas	0.5559270000000001	53	130	0.67759
chr17-029703017-T-G	chr17	29703017	T	G	29006	PASS	0.0017393	mid	0.00110799999999999	1	134	0.0017393
chr17-029716165-C-A	chr17	29716165	C	A	4009	PASS	0.0022488	mid	9.140000000000004e-4	0	30	0.0022488
chr17-029716595-G-A	chr17	29716595	G	A	149520	PASS	0.13757	eas	0.01107799999999999	1	134	0.13757
chr17-029716595-G-T	chr17	29716595	G	T	149520	PASS	0	none	9e-6	0	134	9e-6
chr17-029780702-T-C	chr17	29780702	T	C	360	PASS	0	none	1.87e-4	0	0	1.87e-4
chr17-029793470-G-A	chr17	29793470	G	A	459942	PASS	0.44575	nfe	0.198247	0	0	0.44575
chr17-029793634-CTT-C	chr17	29793634	CTT	C	107477.97	ExcessHet	1.1294e-4	sas	2.5100000000000014e-4	0	64	2.5100000000000014e-4
chr17-029793634-CTT-CT	chr17	29793634	CTT	CT	107477.97	ExcessHet	0	none	0.04507200000000001	4	64	0.04507200000000001
chr17-029793634-CTT-CTTT	chr17	29793634	CTT	CTTT	107477.97	ExcessHet	0	none	0.03273700000000001	7	64	0.03273700000000001
chr17-029793634-CTT-CTTTT	chr17	29793634	CTT	CTTTT	107477.97	ExcessHet	0	none	2.2899999999999996e-4	0	64	2.2899999999999996e-4
chr17-029793634-CTT-CTTTTT	chr17	29793634	CTT	CTTTTT	107477.97	ExcessHet	0	none	9e-6	0	64	9e-6
chr17-029793634-CTT-CTTTTTT	chr17	29793634	CTT	CTTTTTT	107477.97	ExcessHet	0	none	0	0	64	1e-6
chr17-029793645-TAAAAAACGG-AAAAAAACGG	chr17	29793645	TAAAAAACGG	AAAAAAACGG	12003	PASS	0	none	0.006335	0	82	0.006335
chr17-029793645-TAAAAAACGG-T	chr17	29793645	TAAAAAACGG	T	12003	PASS	0	none	2.2000000000000003e-5	0	82	2.2000000000000003e-5
chr17-029793645-TAAAAAACGG-TAAAAAAACGG	chr17	29793645	TAAAAAACGG	TAAAAAAACGG	12003	PASS	0	none	9e-6	0	82	9e-6
chr17-029793645-TAAAAAACGG-TAAAAACGG	chr17	29793645	TAAAAAACGG	TAAAAACGG	12003	PASS	0	none	7.099999999999998e-5	0	82	7.099999999999998e-5
chr17-029793645-TAAAAAACGG-TAAAACGG	chr17	29793645	TAAAAAACGG	TAAAACGG	12003	PASS	0	none	0	0	82	1e-6
chr17-029793645-TAAAAAACGG-TAAACGG	chr17	29793645	TAAAAAACGG	TAAACGG	12003	PASS	0	none	0	0	82	1e-6
chr17-029793645-TAAAAAACGG-TACGG	chr17	29793645	TAAAAAACGG	TACGG	12003	PASS	0	none	0	0	82	1e-6
chr17-029793645-TAAAAAACGG-TCGG	chr17	29793645	TAAAAAACGG	TCGG	12003	PASS	0	none	2.2000000000000003e-5	0	82	2.2000000000000003e-5
chr17-029793645-TAAAAAACGG-TG	chr17	29793645	TAAAAAACGG	TG	12003	PASS	0	none	9e-6	0	82	9e-6
chr17-029793645-TAAAAAACGG-TGG	chr17	29793645	TAAAAAACGG	TGG	12003	PASS	0	none	9e-6	0	82	9e-6
chr17-029793645-TAAAAAACGG-TTTAAAAAAACGG	chr17	29793645	TAAAAAACGG	TTTAAAAAAACGG	12003	PASS	0	none	0	0	82	1e-6
chr17-029793646-A-*	chr17	29793646	A	*	7232	PASS	0	none	2.9400000000000004e-4	0	74	2.9400000000000004e-4
chr17-029793646-A-T	chr17	29793646	A	T	7232	PASS	0.0081319	afr	0.005176	0	74	0.0081319
chr17-029793652-C-*	chr17	29793652	C	*	1495056	PASS	0	none	1.0799999999999996e-4	0	92	1.0799999999999996e-4
chr17-029793652-C-A	chr17	29793652	C	A	1495056	PASS	0	none	3.6999999999999985e-5	0	92	3.6999999999999985e-5
chr17-029793652-C-G	chr17	29793652	C	G	1495056	PASS	0.46389	nfe	0.34989599999999965	53	92	0.46389
chr17-029793652-C-T	chr17	29793652	C	T	1495056	PASS	0	none	1.6699999999999994e-4	0	92	1.6699999999999994e-4
chr17-029793833-A-C	chr17	29793833	A	C	6151446	PASS	0.4941	nfe	0.4281989999999998	79	134	0.4941
chr17-029793869-C-T	chr17	29793869	C	T	1835826	PASS	0.12771	nfe	0.111021	17	134	0.12771
chr17-029793955-GAA-AAA	chr17	29793955	GAA	AAA	70237	ExcessHet	0	none	0.00184199999999999	0	128	0.00184199999999999
chr17-029793955-GAA-G	chr17	29793955	GAA	G	70237	ExcessHet	0	none	0	0	128	1e-6
chr17-029793955-GAA-GA	chr17	29793955	GAA	GA	70237	ExcessHet	0	none	0.007741	0	128	0.007741
chr17-029793955-GAA-GAAA	chr17	29793955	GAA	GAAA	70237	ExcessHet	0	none	0.02841100000000001	3	128	0.02841100000000001
chr17-029793955-GAA-GAAAA	chr17	29793955	GAA	GAAAA	70237	ExcessHet	0	none	1.27e-4	0	128	1.27e-4
chr17-029793955-GAA-GAAAAA	chr17	29793955	GAA	GAAAAA	70237	ExcessHet	0	none	0	0	128	1e-6
chr17-029793955-GAA-TAA	chr17	29793955	GAA	TAA	70237	ExcessHet	0	none	0	0	128	1e-6
chr17-029848721-C-CT	chr17	29848721	C	CT	6023887.97	PASS	0.67977	eas	0.5201890000000007	54	134	0.67977
chr17-029856041-A-G	chr17	29856041	A	G	3236660	PASS	0.80007	eas	0.3283219999999997	0	0	0.80007
chr17-029863943-T-C	chr17	29863943	T	C	12275	PASS	0.17768	mid	0.01009999999999999	0	0	0.17768
chr17-029925180-A-G	chr17	29925180	A	G	37299	PASS	0.053853	nfe	0.00989699999999998	0	18	0.053853
chr17-029925180-A-T	chr17	29925180	A	T	37299	PASS	0	none	9e-6	0	18	9e-6
chr17-029925705-TAAA-AAAA	chr17	29925705	TAAA	AAAA	240900	ExcessHet	0	none	0	0	78	1e-6
chr17-029925705-TAAA-T	chr17	29925705	TAAA	T	240900	ExcessHet	1.597e-5	nfe	9e-6	0	78	1.597e-5
chr17-029925705-TAAA-TA	chr17	29925705	TAAA	TA	240900	ExcessHet	0	none	0.004052	2	78	0.004052
chr17-029925705-TAAA-TAA	chr17	29925705	TAAA	TAA	240900	ExcessHet	0	none	0.09771100000000002	23	78	0.09771100000000002
chr17-029925705-TAAA-TAAAA	chr17	29925705	TAAA	TAAAA	240900	ExcessHet	0	none	0.026148	1	78	0.026148
chr17-029925705-TAAA-TAAAAA	chr17	29925705	TAAA	TAAAAA	240900	ExcessHet	0	none	3.3800000000000046e-4	0	78	3.3800000000000046e-4
chr17-029925705-TAAA-TAAAAAA	chr17	29925705	TAAA	TAAAAAA	240900	ExcessHet	0	none	0	0	78	1e-6
chr17-029928545-GA-G	chr17	29928545	GA	G	47037.97	PASS	0.0080591	nfe	0.00164499999999999	1	134	0.0080591
chr17-029929432-G-A	chr17	29929432	G	A	63947	PASS	0	none	1.0699999999999996e-4	0	0	1.0699999999999996e-4
chr17-029929432-G-C	chr17	29929432	G	C	63947	PASS	0.093421	afr	0.01881600000000002	0	0	0.093421
chr17-029929789-C-G	chr17	29929789	C	G	9521368	PASS	0.66469	eas	0.5351520000000007	55	134	0.66469
chr17-029930096-T-G	chr17	29930096	T	G	8215	VQSRTrancheSNP99.80to99.90	0.012383	nfe	0.01033399999999999	0	0	0.012383
chr17-029930110-A-C	chr17	29930110	A	C	2605	PASS	8.5895e-4	eas	0.004865	1	46	0.004865
chr17-029930210-C-G	chr17	29930210	C	G	10502187	PASS	0.99151	sas	0.9279970000000004	133	134	0.99151
chr17-029930394-T-C	chr17	29930394	T	C	112	PASS	0	none	0	0	0	1e-6
chr17-029930394-T-G	chr17	29930394	T	G	112	PASS	0	none	5.2999999999999994e-5	0	0	5.2999999999999994e-5
chr17-029941501-ATT-A	chr17	29941501	ATT	A	80295.97	PASS	0	none	2.2000000000000003e-5	0	74	2.2000000000000003e-5
chr17-029941501-ATT-AT	chr17	29941501	ATT	AT	80295.97	PASS	0	none	0.018749	4	74	0.018749
chr17-029941501-ATT-ATTT	chr17	29941501	ATT	ATTT	80295.97	PASS	0	none	0.03343600000000001	11	74	0.03343600000000001
chr17-029941501-ATT-ATTTT	chr17	29941501	ATT	ATTTT	80295.97	PASS	0	none	1.88e-4	0	74	1.88e-4
chr17-029941501-ATT-ATTTTT	chr17	29941501	ATT	ATTTTT	80295.97	PASS	0	none	0	0	74	1e-6
chr17-029941501-ATT-ATTTTTTT	chr17	29941501	ATT	ATTTTTTT	80295.97	PASS	0	none	0	0	74	1e-6
chr17-029941501-ATT-ATTTTTTTTTTT	chr17	29941501	ATT	ATTTTTTTTTTT	80295.97	PASS	0	none	9e-6	0	74	9e-6
chr17-029941501-ATT-ATTTTTTTTTTTTTT	chr17	29941501	ATT	ATTTTTTTTTTTTTT	80295.97	PASS	0	none	0	0	74	1e-6
chr17-029941782-A-C	chr17	29941782	A	C	11195679	PASS	0.66649	eas	0.5183230000000006	53	134	0.66649
chr17-029941799-G-A	chr17	29941799	G	A	925238	PASS	0.18089	afr	0.04625200000000002	2	134	0.18089
chr17-029942357-TC-T	chr17	29942357	TC	T	16419.97	PASS	0.0052323	mid	0.00113199999999999	1	134	0.0052323
chr17-029943521-A-G	chr17	29943521	A	G	21413	PASS	0.0053476	mid	0.00157099999999999	1	130	0.0053476
chr17-029968333-C-T	chr17	29968333	C	T	390474	PASS	0.24401	afr	0.03992	0	0	0.24401
chr17-029968707-A-C	chr17	29968707	A	C	750	PASS	1.17e-6	nfe	0	1	134	1.17e-6
chr17-029969104-G-C	chr17	29969104	G	C	236684	PASS	0.0062313	nfe	0.005339	2	134	0.0062313
chr17-029969182-AAAG-A	chr17	29969182	AAAG	A	529968.97	PASS	0.054951	afr	0.00831399999999999	1	134	0.054951
chr17-029969309-T-G	chr17	29969309	T	G	16161004	PASS	0.66712	eas	0.5148870000000006	53	134	0.66712
chr17-029993124-G-A	chr17	29993124	G	A	588490	PASS	0.23007	afr	0.053756	3	134	0.23007
chr17-029993230-T-*	chr17	29993230	T	*	23834008	PASS	0	none	3.160000000000005e-4	0	134	3.160000000000005e-4
chr17-029993230-T-A	chr17	29993230	T	A	23834008	PASS	0.99171	eas	0.9719490000000004	129	134	0.99171
chr17-029993256-C-A	chr17	29993256	C	A	37209	PASS	0	none	0	1	134	1e-6
chr17-029993256-C-G	chr17	29993256	C	G	37209	PASS	3.9508e-4	afr	0.00139899999999999	0	134	0.00139899999999999
chr17-029993455-G-T	chr17	29993455	G	T	2585256	PASS	0.66164	eas	0.40037799999999935	50	134	0.66164
chr17-029996481-A-G	chr17	29996481	A	G	5233113	PASS	0.55855	afr	0.46843999999999936	81	134	0.55855
chr17-029999763-A-G	chr17	29999763	A	G	292	PASS	0	none	0	1	126	1e-6
chr17-030051258-C-T	chr17	30051258	C	T	10005125	PASS	0.56469	afr	0.4711979999999994	81	134	0.56469
chr17-030053120-A-C	chr17	30053120	A	C	20357	PASS	0.0030917	nfe	0.00152199999999999	1	134	0.0030917
chr17-030053637-G-T	chr17	30053637	G	T	3791216	PASS	0.28166	afr	0.058274	3	134	0.28166
chr17-030054123-C-G	chr17	30054123	C	G	16124010	PASS	0.8739	afr	0.5397790000000008	84	134	0.8739
chr17-030055853-T-C	chr17	30055853	T	C	655	PASS	0	none	0	1	134	1e-6
chr17-030056005-A-C	chr17	30056005	A	C	690293	PASS	0.049074	mid	0.02669100000000001	1	134	0.049074
chr17-030056005-A-G	chr17	30056005	A	G	690293	PASS	4.527e-5	nfe	2.2000000000000003e-5	0	134	4.527e-5
chr17-030058986-GAA-G	chr17	30058986	GAA	G	3896.97	PASS	0	none	9e-6	0	0	9e-6
chr17-030058986-GAA-GA	chr17	30058986	GAA	GA	3896.97	PASS	0	none	0.00110399999999999	0	0	0.00110399999999999
chr17-030058986-GAA-GAAA	chr17	30058986	GAA	GAAA	3896.97	PASS	0	none	9.370000000000004e-4	0	0	9.370000000000004e-4
chr17-030058986-GAA-GAAAA	chr17	30058986	GAA	GAAAA	3896.97	PASS	0	none	5.160000000000003e-4	0	0	5.160000000000003e-4
chr17-030058986-GAA-GAAAAA	chr17	30058986	GAA	GAAAAA	3896.97	PASS	0	none	3.6999999999999985e-5	0	0	3.6999999999999985e-5
chr17-030058986-GAA-GAAAAAA	chr17	30058986	GAA	GAAAAAA	3896.97	PASS	0	none	0	0	0	1e-6
chr17-030059262-T-*	chr17	30059262	T	*	1651208	PASS	0	none	2.08e-4	0	46	2.08e-4
chr17-030059262-T-A	chr17	30059262	T	A	1651208	PASS	0.83351	afr	0.3537459999999997	29	46	0.83351
chr17-030059266-T-A	chr17	30059266	T	A	1618318	PASS	0.80185	afr	0.3447609999999995	30	48	0.80185
chr17-030059267-A-T	chr17	30059267	A	T	3274	PASS	0.006946	eas	8.67e-4	1	56	0.006946
chr17-030059508-A-G	chr17	30059508	A	G	6128644	PASS	0.88227	afr	0.5396710000000008	84	134	0.88227
chr17-030059911-T-C	chr17	30059911	T	C	37	PASS	0	none	9e-6	0	86	9e-6
chr17-030059911-T-G	chr17	30059911	T	G	37	PASS	0	none	0	1	86	1e-6
chr17-030069124-A-G	chr17	30069124	A	G	1155371	PASS	0.032944	nfe	0.021897	5	134	0.032944
chr17-030069703-G-C	chr17	30069703	G	C	14759853	PASS	0.84248	afr	0.5331500000000007	84	134	0.84248
chr17-030069771-G-A	chr17	30069771	G	A	17638	PASS	0	none	9e-6	0	134	9e-6
chr17-030069771-G-C	chr17	30069771	G	C	17638	PASS	0.0017833	nfe	6.100000000000004e-4	1	134	0.0017833
chr17-030073061-ATTTTT-*	chr17	30073061	ATTTTT	*	834461	ExcessHet	0	none	0	0	96	1e-6
chr17-030073061-ATTTTT-A	chr17	30073061	ATTTTT	A	834461	ExcessHet	0	none	9e-6	0	96	9e-6
chr17-030073061-ATTTTT-AT	chr17	30073061	ATTTTT	AT	834461	ExcessHet	0	none	1.47e-4	0	96	1.47e-4
chr17-030073061-ATTTTT-ATT	chr17	30073061	ATTTTT	ATT	834461	ExcessHet	0	none	0.001989	1	96	0.001989
chr17-030073061-ATTTTT-ATTT	chr17	30073061	ATTTTT	ATTT	834461	ExcessHet	0	none	0.01470799999999999	1	96	0.01470799999999999
chr17-030073061-ATTTTT-ATTTT	chr17	30073061	ATTTTT	ATTTT	834461	ExcessHet	0	none	0.20323500000000003	25	96	0.20323500000000003
chr17-030073061-ATTTTT-ATTTTTT	chr17	30073061	ATTTTT	ATTTTTT	834461	ExcessHet	0	none	0.13110300000000005	17	96	0.13110300000000005
chr17-030073061-ATTTTT-ATTTTTTT	chr17	30073061	ATTTTT	ATTTTTTT	834461	ExcessHet	0	none	0.003673	0	96	0.003673
chr17-030073061-ATTTTT-ATTTTTTTT	chr17	30073061	ATTTTT	ATTTTTTTT	834461	ExcessHet	0	none	2.2999999999999995e-4	0	96	2.2999999999999995e-4
chr17-030073061-ATTTTT-ATTTTTTTTT	chr17	30073061	ATTTTT	ATTTTTTTTT	834461	ExcessHet	0	none	9e-6	0	96	9e-6
chr17-030073061-ATTTTT-TTTTTT	chr17	30073061	ATTTTT	TTTTTT	834461	ExcessHet	0	none	4.04e-4	0	96	4.04e-4
chr17-030073308-C-T	chr17	30073308	C	T	698002	PASS	0.22687	afr	0.05701700000000002	3	134	0.22687
chr17-030073498-C-A	chr17	30073498	C	A	5045205	PASS	0.82005	afr	0.5150220000000006	84	134	0.82005
chr17-030073716-A-G	chr17	30073716	A	G	32126	PASS	0.00575	amr	0.00229	1	134	0.00575
chr17-030078413-G-A	chr17	30078413	G	A	414818	PASS	0.021686	nfe	0.01291099999999999	1	134	0.021686
chr17-030078652-G-T	chr17	30078652	G	T	5473	PASS	0.0015622	nfe	4.500000000000005e-4	1	134	0.0015622
chr17-030080205-T-C	chr17	30080205	T	C	46460	PASS	0.0036804	nfe	0.00176799999999999	3	134	0.0036804
chr17-030080269-C-T	chr17	30080269	C	T	7737130	PASS	0.88549	afr	0.5392110000000008	84	134	0.88549
chr17-030080836-G-A	chr17	30080836	G	A	6703	PASS	3.766e-5	sas	8.9e-5	1	134	8.9e-5
chr17-030080858-T-G	chr17	30080858	T	G	24369429	PASS	0.88208	afr	0.541971	84	134	0.88208
chr17-030080913-G-T	chr17	30080913	G	T	67208	PASS	0.0015679	nfe	0.00157099999999999	1	134	0.00157099999999999
chr17-030081052-C-T	chr17	30081052	C	T	9309206	PASS	0.55609	afr	0.4686289999999994	81	134	0.55609
chr17-030082809-G-A	chr17	30082809	G	A	179999	PASS	0.028576	nfe	0.017487	7	134	0.028576
chr17-030083106-T-C	chr17	30083106	T	C	5478408	PASS	0.52916	afr	0.4644909999999994	81	134	0.52916
chr17-030086920-A-G	chr17	30086920	A	G	235316	PASS	0.29521	afr	0.030022	1	118	0.29521
chr17-030090314-A-G	chr17	30090314	A	G	102691	PASS	0.02742	sas	0.006525	1	134	0.02742
chr17-030090358-T-C	chr17	30090358	T	C	11020550	PASS	0.86462	afr	0.5343400000000007	85	134	0.86462
chr17-030090794-A-C	chr17	30090794	A	C	167750	PASS	0.022204	nfe	0.01167899999999999	2	134	0.022204
chr17-030091747-C-A	chr17	30091747	C	A	1308385	PASS	0.55356	afr	0.086481	3	134	0.55356
chr17-030092236-A-T	chr17	30092236	A	T	23701	PASS	9.6195e-4	mid	5.870000000000004e-4	1	134	9.6195e-4
chr17-030092241-A-G	chr17	30092241	A	G	267712	PASS	0.028722	nfe	0.01225599999999998	1	134	0.028722
chr17-030107808-ACTTTT-A	chr17	30107808	ACTTTT	A	7903096.97	PASS	0.7803	eas	0.5308230000000007	52	134	0.7803
chr17-030107808-ACTTTT-ATTTT	chr17	30107808	ACTTTT	ATTTT	7903096.97	PASS	0	none	0	0	134	1e-6
chr17-030107809-CTTTTCTT-*	chr17	30107809	CTTTTCTT	*	47654.97	PASS	0	none	0.5307430000000007	52	134	0.5307430000000007
chr17-030107809-CTTTTCTT-C	chr17	30107809	CTTTTCTT	C	47654.97	PASS	0	none	0	0	134	1e-6
chr17-030107809-CTTTTCTT-CT	chr17	30107809	CTTTTCTT	CT	47654.97	PASS	0	none	0.00139899999999999	0	134	0.00139899999999999
chr17-030107809-CTTTTCTT-CTTTTTCTT	chr17	30107809	CTTTTCTT	CTTTTTCTT	47654.97	PASS	0	none	0	0	134	1e-6
chr17-030107809-CTTTTCTT-CTTTTTTCTT	chr17	30107809	CTTTTCTT	CTTTTTTCTT	47654.97	PASS	0	none	7.099999999999998e-5	0	134	7.099999999999998e-5
chr17-030107809-CTTTTCTT-CTTTTTTTCTT	chr17	30107809	CTTTTCTT	CTTTTTTTCTT	47654.97	PASS	0	none	0	0	134	1e-6
chr17-030107810-TTTTC-*	chr17	30107810	TTTTC	*	85272.97	PASS	0	none	0.5324890000000008	52	134	0.5324890000000008
chr17-030107810-TTTTC-T	chr17	30107810	TTTTC	T	85272.97	PASS	0.0019527	eas	0.002817	0	134	0.002817
chr17-030107811-TTTC-*	chr17	30107811	TTTC	*	887.97	PASS	0	none	0.535764	52	134	0.535764
chr17-030107811-TTTC-T	chr17	30107811	TTTC	T	887.97	PASS	0	none	0	0	134	1e-6
chr17-030107813-TC-*	chr17	30107813	TC	*	10001	PASS	0	none	0.535791	52	134	0.535791
chr17-030107813-TC-CC	chr17	30107813	TC	CC	10001	PASS	0	none	0	0	134	1e-6
chr17-030107813-TC-T	chr17	30107813	TC	T	10001	PASS	1.16e-6	nfe	2.5100000000000014e-4	0	134	2.5100000000000014e-4
chr17-030107814-CT-*	chr17	30107814	CT	*	10747	PASS	0	none	2.2000000000000003e-5	0	114	2.2000000000000003e-5
chr17-030107814-CT-C	chr17	30107814	CT	C	10747	PASS	9.674e-5	sas	5.010000000000004e-4	1	114	5.010000000000004e-4
chr17-030107814-CT-CTT	chr17	30107814	CT	CTT	10747	PASS	0	none	0.005213	0	114	0.005213
chr17-030107814-CT-CTTT	chr17	30107814	CT	CTTT	10747	PASS	0	none	2.2000000000000003e-5	0	114	2.2000000000000003e-5
chr17-030107814-CT-CTTTTTTTT	chr17	30107814	CT	CTTTTTTTT	10747	PASS	0	none	1.9e-4	0	114	1.9e-4
chr17-030107814-CT-CTTTTTTTTTTTTTTTTT	chr17	30107814	CT	CTTTTTTTTTTTTTTTTT	10747	PASS	0	none	0	0	114	1e-6
chr17-030107814-CT-TT	chr17	30107814	CT	TT	10747	PASS	0	none	0.00158699999999999	0	114	0.00158699999999999
chr17-030107939-A-G	chr17	30107939	A	G	658	PASS	1.296e-5	nfe	0	1	134	1.296e-5
chr17-030116531-A-G	chr17	30116531	A	G	3364028	PASS	0.79401	eas	0.4938689999999995	41	98	0.79401
chr17-030117165-A-C	chr17	30117165	A	C	10972083	PASS	0.79293	eas	0.4776899999999994	48	134	0.79293
chr17-030117165-A-T	chr17	30117165	A	T	10972083	PASS	4.171e-5	nfe	7.099999999999998e-5	0	134	7.099999999999998e-5
chr17-030117236-T-A	chr17	30117236	T	A	7578222	PASS	0.79213	eas	0.4402319999999999	48	134	0.79213
chr17-030117430-A-C	chr17	30117430	A	C	19623	PASS	0.0042576	nfe	0.00204	3	134	0.0042576
chr17-030127809-A-G	chr17	30127809	A	G	42668	PASS	0.013127	nfe	0.003371	1	122	0.013127
chr17-030127890-A-G	chr17	30127890	A	G	41851	PASS	0.0083059	nfe	0.00204	1	132	0.0083059
chr17-030150237-T-C	chr17	30150237	T	C	58697	PASS	0.19234	nfe	0.04236300000000002	0	0	0.19234
chr17-030150390-GTT-G	chr17	30150390	GTT	G	4300.97	PASS	0	none	9e-6	0	0	9e-6
chr17-030150390-GTT-GT	chr17	30150390	GTT	GT	4300.97	PASS	0	none	5.39e-4	0	0	5.39e-4
chr17-030150390-GTT-GTTT	chr17	30150390	GTT	GTTT	4300.97	PASS	0	none	0.002107	0	0	0.002107
chr17-030150390-GTT-GTTTT	chr17	30150390	GTT	GTTTT	4300.97	PASS	0	none	1.0699999999999996e-4	0	0	1.0699999999999996e-4
chr17-030150390-GTT-GTTTTT	chr17	30150390	GTT	GTTTTT	4300.97	PASS	0	none	9e-6	0	0	9e-6
chr17-030163311-G-A	chr17	30163311	G	A	13374	PASS	0.036267	nfe	0.00820599999999999	0	0	0.036267
chr17-030172481-T-A	chr17	30172481	T	A	758158	PASS	0.10316	sas	0.05942400000000002	11	134	0.10316
chr17-030178006-G-A	chr17	30178006	G	A	14276800	PASS	0.80227	eas	0.4960029999999994	49	134	0.80227
chr17-030178156-A-C	chr17	30178156	A	C	770636	PASS	0.062697	nfe	0.038174	11	134	0.062697
chr17-030180807-C-T	chr17	30180807	C	T	58690	PASS	0.011	nfe	0.006266	1	128	0.011
chr17-030180840-ATGTCTGTAAAAT-A	chr17	30180840	ATGTCTGTAAAAT	A	962569	PASS	0.056453	afr	0.003018	0	132	0.056453
chr17-030180840-ATGTCTGTAAAAT-ATGTAAAAT	chr17	30180840	ATGTCTGTAAAAT	ATGTAAAAT	962569	PASS	0	none	0.04065000000000002	1	132	0.04065000000000002
chr17-030180840-ATGTCTGTAAAAT-GTGTCTGTAAAAT	chr17	30180840	ATGTCTGTAAAAT	GTGTCTGTAAAAT	962569	PASS	0	none	9e-6	0	132	9e-6
chr17-030180842-G-*	chr17	30180842	G	*	420	PASS	0	none	0.04398200000000003	1	132	0.04398200000000003
chr17-030180842-G-A	chr17	30180842	G	A	420	PASS	0	none	0	0	132	1e-6
chr17-030180843-T-*	chr17	30180843	T	*	545	PASS	0	none	0.04398200000000003	1	132	0.04398200000000003
chr17-030180843-T-A	chr17	30180843	T	A	545	PASS	1.48e-6	nfe	0	0	132	1.48e-6
chr17-030181089-C-G	chr17	30181089	C	G	117845	PASS	0.029667	sas	0.007223	1	130	0.029667
chr17-030184866-G-A	chr17	30184866	G	A	198518	PASS	0.066298	amr	0.003982	1	134	0.066298
chr17-030184960-G-A	chr17	30184960	G	A	25891175	PASS	0.80166	eas	0.49632799999999944	49	134	0.80166
chr17-030185387-G-A	chr17	30185387	G	A	489772	PASS	0.024429	mid	0.01359299999999999	4	134	0.024429
chr17-030185387-G-C	chr17	30185387	G	C	489772	PASS	3.959e-4	nfe	8.9e-5	0	134	3.959e-4
chr17-030186158-G-A	chr17	30186158	G	A	159348	PASS	0.3599	nfe	0.092235	0	0	0.3599
chr17-030195818-ATTTTT-A	chr17	30195818	ATTTTT	A	13473	PASS	0	none	9e-6	0	0	9e-6
chr17-030195818-ATTTTT-AT	chr17	30195818	ATTTTT	AT	13473	PASS	0	none	2.2000000000000003e-5	0	0	2.2000000000000003e-5
chr17-030195818-ATTTTT-ATT	chr17	30195818	ATTTTT	ATT	13473	PASS	0	none	4.940000000000003e-4	0	0	4.940000000000003e-4
chr17-030195818-ATTTTT-ATTT	chr17	30195818	ATTTTT	ATTT	13473	PASS	0	none	0.00144299999999999	0	0	0.00144299999999999
chr17-030195818-ATTTTT-ATTTT	chr17	30195818	ATTTTT	ATTTT	13473	PASS	0	none	0.007533	0	0	0.007533
chr17-030195818-ATTTTT-ATTTTTT	chr17	30195818	ATTTTT	ATTTTTT	13473	PASS	0	none	0.00110399999999999	0	0	0.00110399999999999
chr17-030195818-ATTTTT-ATTTTTTT	chr17	30195818	ATTTTT	ATTTTTTT	13473	PASS	0	none	1.27e-4	0	0	1.27e-4
chr17-030195818-ATTTTT-ATTTTTTTT	chr17	30195818	ATTTTT	ATTTTTTTT	13473	PASS	0	none	0	0	0	1e-6
chr17-030195818-ATTTTT-TTTTTT	chr17	30195818	ATTTTT	TTTTTT	13473	PASS	0	none	3.6999999999999985e-5	0	0	3.6999999999999985e-5
chr17-030196103-T-C	chr17	30196103	T	C	20788	PASS	0	none	0.015744	0	0	0.015744
chr17-030197786-A-C	chr17	30197786	A	C	117203	PASS	0.29345	nfe	0.07297100000000001	0	0	0.29345
chr17-030197993-A-C	chr17	30197993	A	C	518810	PASS	0.6024	eas	0.21189400000000003	0	0	0.6024
chr17-030203372-CTT-C	chr17	30203372	CTT	C	75394	PASS	0	none	0	0	134	1e-6
chr17-030203372-CTT-TTT	chr17	30203372	CTT	TTT	75394	PASS	0	none	0.003372	1	134	0.003372
chr17-030203574-TATAGGGGGATGTTGCAG-CATAGGGGGATGTTGCAG	chr17	30203574	TATAGGGGGATGTTGCAG	CATAGGGGGATGTTGCAG	298755	PASS	0	none	0	0	128	1e-6
chr17-030203574-TATAGGGGGATGTTGCAG-T	chr17	30203574	TATAGGGGGATGTTGCAG	T	298755	PASS	0.03014	mid	0.02028100000000001	2	128	0.03014
chr17-030203575-A-*	chr17	30203575	A	*	306	PASS	0	none	0.02028000000000001	2	126	0.02028000000000001
chr17-030203575-A-G	chr17	30203575	A	G	306	PASS	8.71e-6	sas	0	0	126	8.71e-6
chr17-030211175-C-T	chr17	30211175	C	T	18962	PASS	0.0020155	nfe	0.00110799999999999	1	134	0.0020155
chr17-030211514-C-T	chr17	30211514	C	T	8151429	PASS	0.79778	eas	0.449967	47	134	0.79778
chr17-030211522-A-C	chr17	30211522	A	C	4370	VQSRTrancheSNP99.90to99.95	0.00241	nfe	0.002364	0	126	0.00241
chr17-030215528-G-A	chr17	30215528	G	A	465677	PASS	0.034469	nfe	0.02113	6	134	0.034469
chr17-030215829-G-A	chr17	30215829	G	A	24977	PASS	0.0023915	nfe	0.00113199999999999	1	134	0.0023915
chr17-030216015-T-G	chr17	30216015	T	G	13477	PASS	0.0020237	sas	5.41e-4	1	134	0.0020237
chr17-030216047-AC-A	chr17	30216047	AC	A	648.97	PASS	2.398e-5	nfe	0	1	134	2.398e-5
chr17-030216255-A-*	chr17	30216255	A	*	697	PASS	0	none	0.00379	0	0	0.00379
chr17-030216255-A-C	chr17	30216255	A	C	697	PASS	4.65e-6	nfe	0	0	0	4.65e-6
chr17-030216255-A-G	chr17	30216255	A	G	697	PASS	2.0567e-4	amr	2.720000000000003e-4	0	0	2.720000000000003e-4
chr17-030216255-A-T	chr17	30216255	A	T	697	PASS	0.0051015	nfe	3.810000000000003e-4	0	0	0.0051015
chr17-030216278-A-*	chr17	30216278	A	*	62	PASS	0	none	3.810000000000003e-4	0	0	3.810000000000003e-4
chr17-030216278-A-C	chr17	30216278	A	C	62	PASS	0	none	6.999999999999998e-5	0	0	6.999999999999998e-5
chr17-030216314-G-*	chr17	30216314	G	*	263	PASS	0	none	0	0	2	1e-6
chr17-030216314-G-A	chr17	30216314	G	A	263	PASS	0	none	5.2999999999999994e-5	0	2	5.2999999999999994e-5
chr17-030216314-G-C	chr17	30216314	G	C	263	PASS	0	none	6.999999999999998e-5	0	2	6.999999999999998e-5
chr17-030216314-G-T	chr17	30216314	G	T	263	PASS	0	none	6.999999999999998e-5	0	2	6.999999999999998e-5
chr17-030216315-A-*	chr17	30216315	A	*	3318	PASS	0	none	0	0	0	1e-6
chr17-030216315-A-G	chr17	30216315	A	G	3318	PASS	0	none	0.0051919999999999996	0	0	0.0051919999999999996
chr17-030216315-A-T	chr17	30216315	A	T	3318	PASS	0	none	0.003436	0	0	0.003436
chr17-030216318-T-*	chr17	30216318	T	*	9358	PASS	0	none	0	0	0	1e-6
chr17-030216318-T-G	chr17	30216318	T	G	9358	PASS	7.541e-5	nfe	0.02231800000000002	0	0	0.02231800000000002
chr17-030216322-T-*	chr17	30216322	T	*	493	PASS	0	none	0	0	108	1e-6
chr17-030216322-T-A	chr17	30216322	T	A	493	PASS	0	none	5.180000000000002e-4	0	108	5.180000000000002e-4
chr17-030216322-T-G	chr17	30216322	T	G	493	PASS	0	none	1.0799999999999996e-4	0	108	1.0799999999999996e-4
chr17-030216326-T-*	chr17	30216326	T	*	98	PASS	0	none	0	0	126	1e-6
chr17-030216326-T-G	chr17	30216326	T	G	98	PASS	0	none	4.720000000000004e-4	0	126	4.720000000000004e-4
chr17-030217390-G-A	chr17	30217390	G	A	25066	PASS	0.0046575	nfe	0.00159499999999999	1	134	0.0046575
chr17-030217404-C-T	chr17	30217404	C	T	123576	PASS	0.081021	afr	0.00922399999999998	1	134	0.081021
chr17-030218107-C-T	chr17	30218107	C	T	74717	PASS	0.0042042	mid	0.00174299999999999	1	134	0.0042042
chr17-030218442-T-G	chr17	30218442	T	G	116284	PASS	0.0075432	nfe	0.003727	2	134	0.0075432
chr17-030221792-C-G	chr17	30221792	C	G	725372	PASS	0.021102	nfe	0.01107799999999999	3	134	0.021102
chr17-030248432-GCA-G	chr17	30248432	GCA	G	236945.97	PASS	0.30924	nfe	0.097718	0	0	0.30924
chr17-030248534-T-A	chr17	30248534	T	A	3111	PASS	0.0044412	amr	0.00117599999999999	0	0	0.0044412
chr17-030249058-T-C	chr17	30249058	T	C	10393688	PASS	0.3462	amr	0.29130199999999945	48	134	0.3462
chr17-030249407-G-A	chr17	30249407	G	A	28830	PASS	0.0053149	nfe	0.002337	1	88	0.0053149
chr17-030249479-C-T	chr17	30249479	C	T	23292	PASS	0.0066956	nfe	0.0042	1	34	0.0066956
chr17-030267050-ACAGCCTGCTCTATACAGGCAGCCTGCTCTATACAGG-A	chr17	30267050	ACAGCCTGCTCTATACAGGCAGCCTGCTCTATACAGG	A	952444.97	PASS	0	none	0	0	134	1e-6
chr17-030267050-ACAGCCTGCTCTATACAGGCAGCCTGCTCTATACAGG-ACAGCCTGCTCTATACAGG	chr17	30267050	ACAGCCTGCTCTATACAGGCAGCCTGCTCTATACAGG	ACAGCCTGCTCTATACAGG	952444.97	PASS	0	none	0.05220600000000002	9	134	0.05220600000000002
chr17-030267050-ACAGCCTGCTCTATACAGGCAGCCTGCTCTATACAGG-ACAGCCTGCTCTATACAGGCAGCCTGCTCTATACAGGCAGCCTGCTCTATACAGG	chr17	30267050	ACAGCCTGCTCTATACAGGCAGCCTGCTCTATACAGG	ACAGCCTGCTCTATACAGGCAGCCTGCTCTATACAGGCAGCCTGCTCTATACAGG	952444.97	PASS	0	none	0.003957	1	134	0.003957
chr17-030271276-C-A	chr17	30271276	C	A	65574	PASS	2.9157e-4	nfe	0	0	134	2.9157e-4
chr17-030271276-C-T	chr17	30271276	C	T	65574	PASS	0.0039089	nfe	0.002065	3	134	0.0039089
chr17-030271379-A-C	chr17	30271379	A	C	602	PASS	4.92e-5	eas	2.09e-4	0	132	2.09e-4
chr17-030272176-A-G	chr17	30272176	A	G	279263	PASS	0.13947	afr	0.05643900000000002	0	36	0.13947
chr17-030272794-G-C	chr17	30272794	G	C	1288	PASS	0	none	0	1	134	1e-6
chr17-030273165-ATTTTT-*	chr17	30273165	ATTTTT	*	424812	ExcessHet	0	none	0	0	28	1e-6
chr17-030273165-ATTTTT-A	chr17	30273165	ATTTTT	A	424812	ExcessHet	2.6007e-4	nfe	4.0400000000000006e-4	0	28	4.0400000000000006e-4
chr17-030273165-ATTTTT-AT	chr17	30273165	ATTTTT	AT	424812	ExcessHet	0	none	0.00120099999999999	1	28	0.00120099999999999
chr17-030273165-ATTTTT-ATT	chr17	30273165	ATTTTT	ATT	424812	ExcessHet	0	none	0.005991	0	28	0.005991
chr17-030273165-ATTTTT-ATTT	chr17	30273165	ATTTTT	ATTT	424812	ExcessHet	0	none	0.02616500000000002	1	28	0.02616500000000002
chr17-030273165-ATTTTT-ATTTT	chr17	30273165	ATTTTT	ATTTT	424812	ExcessHet	0	none	0.11705300000000002	4	28	0.11705300000000002
chr17-030273165-ATTTTT-ATTTTTT	chr17	30273165	ATTTTT	ATTTTTT	424812	ExcessHet	0	none	0.10416600000000002	3	28	0.10416600000000002
chr17-030273165-ATTTTT-ATTTTTTT	chr17	30273165	ATTTTT	ATTTTTTT	424812	ExcessHet	0	none	0.01601800000000002	1	28	0.01601800000000002
chr17-030273165-ATTTTT-ATTTTTTTT	chr17	30273165	ATTTTT	ATTTTTTTT	424812	ExcessHet	0	none	0.00117699999999999	0	28	0.00117699999999999
chr17-030273165-ATTTTT-ATTTTTTTTT	chr17	30273165	ATTTTT	ATTTTTTTTT	424812	ExcessHet	0	none	1.6699999999999994e-4	0	28	1.6699999999999994e-4
chr17-030273165-ATTTTT-ATTTTTTTTTTT	chr17	30273165	ATTTTT	ATTTTTTTTTTT	424812	ExcessHet	0	none	0	0	28	1e-6
chr17-030273165-ATTTTT-ATTTTTTTTTTTTT	chr17	30273165	ATTTTT	ATTTTTTTTTTTTT	424812	ExcessHet	0	none	0	0	28	1e-6
chr17-030273165-ATTTTT-CTTTTT	chr17	30273165	ATTTTT	CTTTTT	424812	ExcessHet	0	none	0	0	28	1e-6
chr17-030273165-ATTTTT-TTTTTT	chr17	30273165	ATTTTT	TTTTTT	424812	ExcessHet	0	none	6.780000000000002e-4	0	28	6.780000000000002e-4
chr17-030273608-C-A	chr17	30273608	C	A	154973	PASS	0.11002	afr	0.04401300000000002	0	2	0.11002
chr17-030273987-G-A	chr17	30273987	G	A	1735764	PASS	0.17726	afr	0.07248700000000002	4	134	0.17726
chr17-030285430-G-C	chr17	30285430	G	C	4979315	PASS	0.34541	amr	0.2962979999999997	48	134	0.34541
chr17-030287038-GGTTTTTT-AGTTTTTT	chr17	30287038	GGTTTTTT	AGTTTTTT	75992	PASS	0	none	0	0	132	1e-6
chr17-030287038-GGTTTTTT-G	chr17	30287038	GGTTTTTT	G	75992	PASS	0.0048168	sas	0.004007	1	132	0.0048168
chr17-030287038-GGTTTTTT-GGTTTTTTGTTTTTT	chr17	30287038	GGTTTTTT	GGTTTTTTGTTTTTT	75992	PASS	0	none	9e-6	0	132	9e-6
chr17-030287039-G-*	chr17	30287039	G	*	168	PASS	0	none	0.004007	1	128	0.004007
chr17-030287039-G-C	chr17	30287039	G	C	168	PASS	6.879e-5	afr	0	0	128	6.879e-5
chr17-030288161-G-A	chr17	30288161	G	A	271	PASS	1.76e-6	nfe	0	1	112	1.76e-6
chr17-030289239-C-G	chr17	30289239	C	G	26523	PASS	0.0081678	nfe	0.004339	1	128	0.0081678
chr17-030289242-G-C	chr17	30289242	G	C	404648	PASS	0.17144	afr	0.06676800000000002	4	126	0.17144
chr17-030289242-G-T	chr17	30289242	G	T	404648	PASS	0	none	0	0	126	1e-6
chr17-030291954-TCGGCGGCGGCGGCGGCGG-T	chr17	30291954	TCGGCGGCGGCGGCGGCGG	T	3248958.97	PASS	0	none	0	0	124	1e-6
chr17-030291954-TCGGCGGCGGCGGCGGCGG-TAGGCGGCGGCGGCGGCGGCGG	chr17	30291954	TCGGCGGCGGCGGCGGCGG	TAGGCGGCGGCGGCGGCGGCGG	3248958.97	PASS	0	none	0	0	124	1e-6
chr17-030291954-TCGGCGGCGGCGGCGGCGG-TCGG	chr17	30291954	TCGGCGGCGGCGGCGGCGG	TCGG	3248958.97	PASS	0	none	2.2000000000000003e-5	0	124	2.2000000000000003e-5
chr17-030291954-TCGGCGGCGGCGGCGGCGG-TCGGCGG	chr17	30291954	TCGGCGGCGGCGGCGGCGG	TCGGCGG	3248958.97	PASS	0	none	2.2000000000000003e-5	0	124	2.2000000000000003e-5
chr17-030291954-TCGGCGGCGGCGGCGGCGG-TCGGCGGCGG	chr17	30291954	TCGGCGGCGGCGGCGGCGG	TCGGCGGCGG	3248958.97	PASS	0	none	1.0799999999999996e-4	0	124	1.0799999999999996e-4
chr17-030291954-TCGGCGGCGGCGGCGGCGG-TCGGCGGCGGCGG	chr17	30291954	TCGGCGGCGGCGGCGGCGG	TCGGCGGCGGCGG	3248958.97	PASS	0	none	3.820000000000003e-4	0	124	3.820000000000003e-4
chr17-030291954-TCGGCGGCGGCGGCGGCGG-TCGGCGGCGGCGGCGG	chr17	30291954	TCGGCGGCGGCGGCGGCGG	TCGGCGGCGGCGGCGG	3248958.97	PASS	0	none	0.007481	0	124	0.007481
chr17-030291954-TCGGCGGCGGCGGCGGCGG-TCGGCGGCGGCGGCGGCGGCGG	chr17	30291954	TCGGCGGCGGCGGCGGCGG	TCGGCGGCGGCGGCGGCGGCGG	3248958.97	PASS	0	none	0.27227499999999993	44	124	0.27227499999999993
chr17-030291954-TCGGCGGCGGCGGCGGCGG-TCGGCGGCGGCGGCGGCGGCGGCGG	chr17	30291954	TCGGCGGCGGCGGCGGCGG	TCGGCGGCGGCGGCGGCGGCGGCGG	3248958.97	PASS	0	none	0.01021299999999999	0	124	0.01021299999999999
chr17-030291954-TCGGCGGCGGCGGCGGCGG-TCGGCGGCGGCGGCGGCGGCGGCGGCGG	chr17	30291954	TCGGCGGCGGCGGCGGCGG	TCGGCGGCGGCGGCGGCGGCGGCGGCGG	3248958.97	PASS	0	none	4.05e-4	0	124	4.05e-4
chr17-030291954-TCGGCGGCGGCGGCGGCGG-TCGGCGGCGGCGGCGGCGGCGGCGGCGGCGG	chr17	30291954	TCGGCGGCGGCGGCGGCGG	TCGGCGGCGGCGGCGGCGGCGGCGGCGGCGG	3248958.97	PASS	0	none	2.09e-4	0	124	2.09e-4
chr17-030291954-TCGGCGGCGGCGGCGGCGG-TCGGCGGCGGCGGCGGCGGCGGCGGCGGCGGCGGCGGCGG	chr17	30291954	TCGGCGGCGGCGGCGGCGG	TCGGCGGCGGCGGCGGCGGCGGCGGCGGCGGCGGCGGCGG	3248958.97	PASS	0	none	0	0	124	1e-6
chr17-030291954-TCGGCGGCGGCGGCGGCGG-TTGGCGGCGGCGGCGGCGGCGG	chr17	30291954	TCGGCGGCGGCGGCGGCGG	TTGGCGGCGGCGGCGGCGGCGG	3248958.97	PASS	0	none	0	0	124	1e-6
chr17-030316332-CTTTTT-ATTTTT	chr17	30316332	CTTTTT	ATTTTT	290394	PASS	0	none	0	0	4	1e-6
chr17-030316332-CTTTTT-C	chr17	30316332	CTTTTT	C	290394	PASS	0	none	9e-6	0	4	9e-6
chr17-030316332-CTTTTT-CT	chr17	30316332	CTTTTT	CT	290394	PASS	0	none	4.480000000000004e-4	0	4	4.480000000000004e-4
chr17-030316332-CTTTTT-CTT	chr17	30316332	CTTTTT	CTT	290394	PASS	0	none	0.003108	1	4	0.003108
chr17-030316332-CTTTTT-CTTT	chr17	30316332	CTTTTT	CTTT	290394	PASS	0	none	0.01364999999999999	0	4	0.01364999999999999
chr17-030316332-CTTTTT-CTTTT	chr17	30316332	CTTTTT	CTTTT	290394	PASS	0	none	0.05559000000000001	0	4	0.05559000000000001
chr17-030316332-CTTTTT-CTTTTTT	chr17	30316332	CTTTTT	CTTTTTT	290394	PASS	0	none	0.07743800000000002	1	4	0.07743800000000002
chr17-030316332-CTTTTT-CTTTTTTT	chr17	30316332	CTTTTT	CTTTTTTT	290394	PASS	0	none	0.01082999999999998	0	4	0.01082999999999998
chr17-030316332-CTTTTT-CTTTTTTTT	chr17	30316332	CTTTTT	CTTTTTTTT	290394	PASS	0	none	6.080000000000004e-4	0	4	6.080000000000004e-4
chr17-030316332-CTTTTT-CTTTTTTTTT	chr17	30316332	CTTTTT	CTTTTTTTTT	290394	PASS	0	none	9e-6	0	4	9e-6
chr17-030316332-CTTTTT-CTTTTTTTTTT	chr17	30316332	CTTTTT	CTTTTTTTTTT	290394	PASS	0	none	2.2000000000000003e-5	0	4	2.2000000000000003e-5
chr17-030316334-T-*	chr17	30316334	T	*	35	PASS	0	none	0.01808500000000001	1	10	0.01808500000000001
chr17-030316334-T-C	chr17	30316334	T	C	35	PASS	0	none	0	0	10	1e-6
chr17-030316334-T-G	chr17	30316334	T	G	35	PASS	0	none	0	0	10	1e-6
chr17-030316350-C-*	chr17	30316350	C	*	14139	VQSRTrancheINDEL99.50to99.90	0	none	6.310000000000003e-4	0	12	6.310000000000003e-4
chr17-030316350-C-A	chr17	30316350	C	A	14139	VQSRTrancheINDEL99.50to99.90	0	none	3.6999999999999985e-5	0	12	3.6999999999999985e-5
chr17-030316350-C-CT	chr17	30316350	C	CT	14139	VQSRTrancheINDEL99.50to99.90	0	none	9e-6	0	12	9e-6
chr17-030316350-C-G	chr17	30316350	C	G	14139	VQSRTrancheINDEL99.50to99.90	0	none	8.420000000000002e-4	0	12	8.420000000000002e-4
chr17-030316350-C-T	chr17	30316350	C	T	14139	VQSRTrancheINDEL99.50to99.90	5.8429e-4	sas	0.00586	0	12	0.00586
chr17-030316364-G-*	chr17	30316364	G	*	4131	VQSRTrancheSNP99.80to99.90	0	none	0	0	30	1e-6
chr17-030316364-G-T	chr17	30316364	G	T	4131	VQSRTrancheSNP99.80to99.90	0.0016346	sas	0.004735	0	30	0.004735
chr17-030316366-G-*	chr17	30316366	G	*	837	PASS	0	none	0	0	48	1e-6
chr17-030316366-G-T	chr17	30316366	G	T	837	PASS	7.872e-5	eas	8.190000000000003e-4	0	48	8.190000000000003e-4
chr17-030319019-CCTT-C	chr17	30319019	CCTT	C	501	PASS	2.065e-5	afr	0	0	130	2.065e-5
chr17-030319019-CCTT-TCTT	chr17	30319019	CCTT	TCTT	501	PASS	0	none	0	1	130	1e-6
chr17-030319039-A-G	chr17	30319039	A	G	4374192	PASS	0.77508	afr	0.447136	58	128	0.77508
chr17-030324682-A-G	chr17	30324682	A	G	62352	PASS	0.0080622	nfe	0.005211	1	134	0.0080622
chr17-030324822-C-*	chr17	30324822	C	*	265009	PASS	0	none	9e-6	0	134	9e-6
chr17-030324822-C-T	chr17	30324822	C	T	265009	PASS	0.012727	nfe	0.00787199999999998	2	134	0.012727
chr17-030325179-A-C	chr17	30325179	A	C	14184	VQSRTrancheSNP99.90to99.95	0.022785	nfe	0.004927	2	126	0.022785
chr17-030325240-G-A	chr17	30325240	G	A	112	PASS	0	none	0	1	134	1e-6
chr17-030331992-C-T	chr17	30331992	C	T	7895402	PASS	0.56098	afr	0.46370599999999934	67	134	0.56098
chr17-030332001-A-C	chr17	30332001	A	C	391346	PASS	0.027551	amr	0.02282300000000001	2	134	0.027551
chr17-030378798-G-A	chr17	30378798	G	A	5856	PASS	8.0244e-4	nfe	3.160000000000005e-4	1	122	8.0244e-4
chr17-030378857-C-T	chr17	30378857	C	T	9533572	PASS	0.78393	eas	0.4526739999999993	52	132	0.78393
chr17-030379608-A-*	chr17	30379608	A	*	562	PASS	0	none	7.730000000000004e-4	0	80	7.730000000000004e-4
chr17-030379608-A-C	chr17	30379608	A	C	562	PASS	1.887e-5	amr	1.47e-4	1	80	1.47e-4
chr17-030380150-T-C	chr17	30380150	T	C	1259	PASS	8.7509e-4	nfe	2.93e-4	0	2	8.7509e-4
chr17-030384896-G-A	chr17	30384896	G	A	399	PASS	1.54e-6	nfe	0	1	134	1.54e-6
chr17-030420755-A-G	chr17	30420755	A	G	42009	PASS	0.039708	sas	0.004877	1	134	0.039708
chr17-030422746-G-A	chr17	30422746	G	A	154752	PASS	0.0085088	nfe	0.004646	2	134	0.0085088
chr17-030422836-A-G	chr17	30422836	A	G	21350	PASS	0	none	9e-6	0	134	9e-6
chr17-030422836-A-T	chr17	30422836	A	T	21350	PASS	0.0010084	nfe	3.6000000000000035e-4	1	134	0.0010084
chr17-030432017-T-C	chr17	30432017	T	C	7762583	PASS	0.80898	afr	0.550062	64	134	0.80898
chr17-030438917-ATTTTTTTT-A	chr17	30438917	ATTTTTTTT	A	670755.97	ExcessHet	0.0011281	afr	3.160000000000005e-4	0	126	0.0011281
chr17-030438917-ATTTTTTTT-ATTTTTT	chr17	30438917	ATTTTTTTT	ATTTTTT	670755.97	ExcessHet	0	none	1.88e-4	0	126	1.88e-4
chr17-030438917-ATTTTTTTT-ATTTTTTT	chr17	30438917	ATTTTTTTT	ATTTTTTT	670755.97	ExcessHet	0	none	0.02936500000000001	4	126	0.02936500000000001
chr17-030438917-ATTTTTTTT-ATTTTTTTTT	chr17	30438917	ATTTTTTTT	ATTTTTTTTT	670755.97	ExcessHet	0	none	0.09384000000000002	10	126	0.09384000000000002
chr17-030438917-ATTTTTTTT-ATTTTTTTTTT	chr17	30438917	ATTTTTTTT	ATTTTTTTTTT	670755.97	ExcessHet	0	none	5.180000000000002e-4	0	126	5.180000000000002e-4
chr17-030438917-ATTTTTTTT-ATTTTTTTTTTTT	chr17	30438917	ATTTTTTTT	ATTTTTTTTTTTT	670755.97	ExcessHet	0	none	0	0	126	1e-6
chr17-030438917-ATTTTTTTT-ATTTTTTTTTTTTTTT	chr17	30438917	ATTTTTTTT	ATTTTTTTTTTTTTTT	670755.97	ExcessHet	0	none	0	0	126	1e-6
chr17-030443868-A-G	chr17	30443868	A	G	28010	PASS	0.0027828	nfe	0.00122899999999999	1	134	0.0027828
chr17-030444079-G-A	chr17	30444079	G	A	4412533	PASS	0.7919	eas	0.4808009999999994	53	134	0.7919
chr17-030444144-GAAAA-*	chr17	30444144	GAAAA	*	436551	ExcessHet	0	none	5.41e-4	0	106	5.41e-4
chr17-030444144-GAAAA-AAAAA	chr17	30444144	GAAAA	AAAAA	436551	ExcessHet	0	none	0.005079	0	106	0.005079
chr17-030444144-GAAAA-G	chr17	30444144	GAAAA	G	436551	ExcessHet	1.0399e-4	eas	5.2999999999999994e-5	0	106	1.0399e-4
chr17-030444144-GAAAA-GA	chr17	30444144	GAAAA	GA	436551	ExcessHet	0	none	0.00169299999999999	0	106	0.00169299999999999
chr17-030444144-GAAAA-GAA	chr17	30444144	GAAAA	GAA	436551	ExcessHet	0	none	0.02775900000000002	10	106	0.02775900000000002
chr17-030444144-GAAAA-GAAA	chr17	30444144	GAAAA	GAAA	436551	ExcessHet	0	none	0.132409	27	106	0.132409
chr17-030444144-GAAAA-GAAAAA	chr17	30444144	GAAAA	GAAAAA	436551	ExcessHet	0	none	0.063071	13	106	0.063071
chr17-030444144-GAAAA-GAAAAAA	chr17	30444144	GAAAA	GAAAAAA	436551	ExcessHet	0	none	0.002138	0	106	0.002138
chr17-030444144-GAAAA-GAAAAAAA	chr17	30444144	GAAAA	GAAAAAAA	436551	ExcessHet	0	none	2.2000000000000003e-5	0	106	2.2000000000000003e-5
chr17-030444144-GAAAA-TAAAA	chr17	30444144	GAAAA	TAAAA	436551	ExcessHet	0	none	0	0	106	1e-6
chr17-030444146-A-*	chr17	30444146	A	*	318	PASS	0	none	0.02992300000000001	10	94	0.02992300000000001
chr17-030444146-A-AAG	chr17	30444146	A	AAG	318	PASS	0	none	0	0	94	1e-6
chr17-030444146-A-G	chr17	30444146	A	G	318	PASS	8.8947e-4	sas	5.2999999999999994e-5	0	94	8.8947e-4
chr17-030446042-CTTTT-*	chr17	30446042	CTTTT	*	1021706	ExcessHet	0	none	9e-6	0	122	9e-6
chr17-030446042-CTTTT-C	chr17	30446042	CTTTT	C	1021706	ExcessHet	0	none	9e-6	0	122	9e-6
chr17-030446042-CTTTT-CT	chr17	30446042	CTTTT	CT	1021706	ExcessHet	0	none	0.00113199999999999	0	122	0.00113199999999999
chr17-030446042-CTTTT-CTT	chr17	30446042	CTTTT	CTT	1021706	ExcessHet	0	none	0.02633800000000002	3	122	0.02633800000000002
chr17-030446042-CTTTT-CTTT	chr17	30446042	CTTTT	CTTT	1021706	ExcessHet	0	none	0.237997	34	122	0.237997
chr17-030446042-CTTTT-CTTTTT	chr17	30446042	CTTTT	CTTTTT	1021706	ExcessHet	0	none	0.13490700000000003	23	122	0.13490700000000003
chr17-030446042-CTTTT-CTTTTTT	chr17	30446042	CTTTT	CTTTTTT	1021706	ExcessHet	0	none	0.00332	0	122	0.00332
chr17-030446042-CTTTT-CTTTTTTT	chr17	30446042	CTTTT	CTTTTTTT	1021706	ExcessHet	0	none	1.0799999999999996e-4	0	122	1.0799999999999996e-4
chr17-030446042-CTTTT-TTTTT	chr17	30446042	CTTTT	TTTTT	1021706	ExcessHet	0	none	4.950000000000003e-4	0	122	4.950000000000003e-4
chr17-030446074-A-AT	chr17	30446074	A	AT	383877.97	PASS	0.057407	mid	0.028389	5	134	0.057407
chr17-030450306-C-G	chr17	30450306	C	G	159610	PASS	0.37286	sas	0.101972	0	0	0.37286
chr17-030451702-G-C	chr17	30451702	G	C	10326598	PASS	0.82162	afr	0.5662170000000002	64	134	0.82162
chr17-030455191-T-G	chr17	30455191	T	G	736	PASS	8.0432e-4	eas	2.09e-4	2	126	8.0432e-4
chr17-030455862-C-T	chr17	30455862	C	T	66688	PASS	0.020338	nfe	0.01238099999999998	2	40	0.020338
chr17-030456328-A-T	chr17	30456328	A	T	88845	PASS	0.0058557	nfe	0.002791	3	134	0.0058557
chr17-030456843-T-*	chr17	30456843	T	*	800	PASS	0	none	9e-6	0	0	9e-6
chr17-030456843-T-A	chr17	30456843	T	A	800	PASS	0	none	9.370000000000004e-4	0	0	9.370000000000004e-4
chr17-030456845-TCAAAA-*	chr17	30456845	TCAAAA	*	2587	VQSRTrancheINDEL99.50to99.90	0	none	3.6999999999999985e-5	0	0	3.6999999999999985e-5
chr17-030456845-TCAAAA-ACAAAA	chr17	30456845	TCAAAA	ACAAAA	2587	VQSRTrancheINDEL99.50to99.90	0	none	7.480000000000004e-4	0	0	7.480000000000004e-4
chr17-030456845-TCAAAA-CCAAAA	chr17	30456845	TCAAAA	CCAAAA	2587	VQSRTrancheINDEL99.50to99.90	0	none	5.2999999999999994e-5	0	0	5.2999999999999994e-5
chr17-030456845-TCAAAA-T	chr17	30456845	TCAAAA	T	2587	VQSRTrancheINDEL99.50to99.90	0	none	9e-6	0	0	9e-6
chr17-030456845-TCAAAA-TA	chr17	30456845	TCAAAA	TA	2587	VQSRTrancheINDEL99.50to99.90	0	none	9e-6	0	0	9e-6
chr17-030456845-TCAAAA-TAA	chr17	30456845	TCAAAA	TAA	2587	VQSRTrancheINDEL99.50to99.90	0	none	9e-6	0	0	9e-6
chr17-030456845-TCAAAA-TAAA	chr17	30456845	TCAAAA	TAAA	2587	VQSRTrancheINDEL99.50to99.90	0	none	9e-6	0	0	9e-6
chr17-030456845-TCAAAA-TAAAA	chr17	30456845	TCAAAA	TAAAA	2587	VQSRTrancheINDEL99.50to99.90	0	none	1.87e-4	0	0	1.87e-4
chr17-030456845-TCAAAA-TAAAACAAAA	chr17	30456845	TCAAAA	TAAAACAAAA	2587	VQSRTrancheINDEL99.50to99.90	0	none	9e-6	0	0	9e-6
chr17-030456845-TCAAAA-TAACAAAA	chr17	30456845	TCAAAA	TAACAAAA	2587	VQSRTrancheINDEL99.50to99.90	0	none	2.2000000000000003e-5	0	0	2.2000000000000003e-5
chr17-030456845-TCAAAA-TACAAAA	chr17	30456845	TCAAAA	TACAAAA	2587	VQSRTrancheINDEL99.50to99.90	0	none	1.6699999999999994e-4	0	0	1.6699999999999994e-4
chr17-030456846-CAAAAAAAAAAAA-*	chr17	30456846	CAAAAAAAAAAAA	*	102079	PASS	0	none	3.3700000000000044e-4	0	0	3.3700000000000044e-4
chr17-030456846-CAAAAAAAAAAAA-AAAAAAAAAAAAA	chr17	30456846	CAAAAAAAAAAAA	AAAAAAAAAAAAA	102079	PASS	0	none	0.00986599999999998	0	0	0.00986599999999998
chr17-030456846-CAAAAAAAAAAAA-C	chr17	30456846	CAAAAAAAAAAAA	C	102079	PASS	0.0092915	amr	6.999999999999998e-5	0	0	0.0092915
chr17-030456846-CAAAAAAAAAAAA-CAAAA	chr17	30456846	CAAAAAAAAAAAA	CAAAA	102079	PASS	0	none	2.2000000000000003e-5	0	0	2.2000000000000003e-5
chr17-030456846-CAAAAAAAAAAAA-CAAAAA	chr17	30456846	CAAAAAAAAAAAA	CAAAAA	102079	PASS	0	none	3.6999999999999985e-5	0	0	3.6999999999999985e-5
chr17-030456846-CAAAAAAAAAAAA-CAAAAAA	chr17	30456846	CAAAAAAAAAAAA	CAAAAAA	102079	PASS	0	none	2.720000000000003e-4	0	0	2.720000000000003e-4
chr17-030456846-CAAAAAAAAAAAA-CAAAAAAA	chr17	30456846	CAAAAAAAAAAAA	CAAAAAAA	102079	PASS	0	none	5.39e-4	0	0	5.39e-4
chr17-030456846-CAAAAAAAAAAAA-CAAAAAAAA	chr17	30456846	CAAAAAAAAAAAA	CAAAAAAAA	102079	PASS	0	none	0.00115199999999999	0	0	0.00115199999999999
chr17-030456846-CAAAAAAAAAAAA-CAAAAAAAAA	chr17	30456846	CAAAAAAAAAAAA	CAAAAAAAAA	102079	PASS	0	none	0.004095	0	0	0.004095
chr17-030456846-CAAAAAAAAAAAA-CAAAAAAAAAA	chr17	30456846	CAAAAAAAAAAAA	CAAAAAAAAAA	102079	PASS	0	none	0.01098499999999999	0	0	0.01098499999999999
chr17-030456846-CAAAAAAAAAAAA-CAAAAAAAAAAA	chr17	30456846	CAAAAAAAAAAAA	CAAAAAAAAAAA	102079	PASS	0	none	0.02707	0	0	0.02707
chr17-030456846-CAAAAAAAAAAAA-CAAAAAAAAAAAAA	chr17	30456846	CAAAAAAAAAAAA	CAAAAAAAAAAAAA	102079	PASS	0	none	0.01584900000000002	0	0	0.01584900000000002
chr17-030456846-CAAAAAAAAAAAA-CAAAAAAAAAAAAAA	chr17	30456846	CAAAAAAAAAAAA	CAAAAAAAAAAAAAA	102079	PASS	0	none	0.008387	0	0	0.008387
chr17-030456846-CAAAAAAAAAAAA-CAAAAAAAAAAAAAAA	chr17	30456846	CAAAAAAAAAAAA	CAAAAAAAAAAAAAAA	102079	PASS	0	none	0.002706	0	0	0.002706
chr17-030456846-CAAAAAAAAAAAA-CAAAAAAAAAAAAAAAA	chr17	30456846	CAAAAAAAAAAAA	CAAAAAAAAAAAAAAAA	102079	PASS	0	none	0.00105599999999999	0	0	0.00105599999999999
chr17-030456846-CAAAAAAAAAAAA-CAAAAAAAAAAAAAAAAA	chr17	30456846	CAAAAAAAAAAAA	CAAAAAAAAAAAAAAAAA	102079	PASS	0	none	9.610000000000004e-4	0	0	9.610000000000004e-4
chr17-030456846-CAAAAAAAAAAAA-CAAAAAAAAAAAAAAAAAA	chr17	30456846	CAAAAAAAAAAAA	CAAAAAAAAAAAAAAAAAA	102079	PASS	0	none	9.370000000000004e-4	0	0	9.370000000000004e-4
chr17-030456846-CAAAAAAAAAAAA-CAAAAAAAAAAAAAAAAAAA	chr17	30456846	CAAAAAAAAAAAA	CAAAAAAAAAAAAAAAAAAA	102079	PASS	0	none	5.850000000000005e-4	0	0	5.850000000000005e-4
chr17-030456846-CAAAAAAAAAAAA-CAAAAAAAAAAAAAAAAAAAA	chr17	30456846	CAAAAAAAAAAAA	CAAAAAAAAAAAAAAAAAAAA	102079	PASS	0	none	6.999999999999998e-5	0	0	6.999999999999998e-5
chr17-030456846-CAAAAAAAAAAAA-CAAAAAAAAAAAAAAAAAAAAAA	chr17	30456846	CAAAAAAAAAAAA	CAAAAAAAAAAAAAAAAAAAAAA	102079	PASS	0	none	3.6999999999999985e-5	0	0	3.6999999999999985e-5
chr17-030464625-T-C	chr17	30464625	T	C	598	PASS	8.4e-7	nfe	0	1	134	1e-6
chr17-030465008-TA-*	chr17	30465008	TA	*	8809	PASS	0	none	3.6000000000000035e-4	0	110	3.6000000000000035e-4
chr17-030465008-TA-AA	chr17	30465008	TA	AA	8809	PASS	0	none	4.950000000000003e-4	0	110	4.950000000000003e-4
chr17-030465008-TA-T	chr17	30465008	TA	T	8809	PASS	3.0739e-4	afr	7.970000000000003e-4	0	110	7.970000000000003e-4
chr17-030465008-TA-TAA	chr17	30465008	TA	TAA	8809	PASS	0	none	0.00403	0	110	0.00403
chr17-030465008-TA-TAAA	chr17	30465008	TA	TAAA	8809	PASS	0	none	0	0	110	1e-6
chr17-030465048-ACTTTTT-A	chr17	30465048	ACTTTTT	A	631237.97	PASS	0.12415	afr	0.05698900000000002	10	116	0.12415
chr17-030477490-C-A	chr17	30477490	C	A	99487	PASS	0	none	0	0	134	1e-6
chr17-030477490-C-T	chr17	30477490	C	T	99487	PASS	0.013806	mid	0.004851	1	134	0.013806
chr17-030480722-C-*	chr17	30480722	C	*	180236	PASS	0	none	9e-6	0	0	9e-6
chr17-030480722-C-CTTTT	chr17	30480722	C	CTTTT	180236	PASS	0	none	3.6999999999999985e-5	0	0	3.6999999999999985e-5
chr17-030480722-C-CTTTTT	chr17	30480722	C	CTTTTT	180236	PASS	0	none	6.999999999999998e-5	0	0	6.999999999999998e-5
chr17-030480722-C-CTTTTTT	chr17	30480722	C	CTTTTTT	180236	PASS	0	none	6.310000000000003e-4	0	0	6.310000000000003e-4
chr17-030480722-C-CTTTTTTT	chr17	30480722	C	CTTTTTTT	180236	PASS	0	none	7.710000000000004e-4	0	0	7.710000000000004e-4
chr17-030480722-C-CTTTTTTTT	chr17	30480722	C	CTTTTTTTT	180236	PASS	0	none	0.002556	0	0	0.002556
chr17-030480722-C-CTTTTTTTTT	chr17	30480722	C	CTTTTTTTTT	180236	PASS	0.016662	nfe	0.01218499999999998	0	0	0.016662
chr17-030480722-C-CTTTTTTTTTT	chr17	30480722	C	CTTTTTTTTTT	180236	PASS	0.04976	nfe	0.05265500000000001	0	0	0.05265500000000001
chr17-030480722-C-CTTTTTTTTTTGT	chr17	30480722	C	CTTTTTTTTTTGT	180236	PASS	0	none	9e-6	0	0	9e-6
chr17-030480722-C-CTTTTTTTTTTT	chr17	30480722	C	CTTTTTTTTTTT	180236	PASS	0	none	0.01406699999999998	0	0	0.01406699999999998
chr17-030480722-C-CTTTTTTTTTTTT	chr17	30480722	C	CTTTTTTTTTTTT	180236	PASS	0	none	0.002781	0	0	0.002781
chr17-030480722-C-CTTTTTTTTTTTTT	chr17	30480722	C	CTTTTTTTTTTTTT	180236	PASS	0	none	2.93e-4	0	0	2.93e-4
chr17-030480722-C-CTTTTTTTTTTTTTT	chr17	30480722	C	CTTTTTTTTTTTTTT	180236	PASS	0	none	5.2999999999999994e-5	0	0	5.2999999999999994e-5
chr17-030480722-C-CTTTTTTTTTTTTTTTT	chr17	30480722	C	CTTTTTTTTTTTTTTTT	180236	PASS	0	none	0	0	0	1e-6
chr17-030480722-C-T	chr17	30480722	C	T	180236	PASS	0	none	3.6999999999999985e-5	0	0	3.6999999999999985e-5
chr17-030480729-TGAGACATAG-T	chr17	30480729	TGAGACATAG	T	100366.97	VQSRTrancheINDEL99.50to99.90	0.021529	nfe	0.03851300000000002	0	0	0.03851300000000002
chr17-030480729-TGAGACATAG-TACATAG	chr17	30480729	TGAGACATAG	TACATAG	100366.97	VQSRTrancheINDEL99.50to99.90	0	none	1.47e-4	0	0	1.47e-4
chr17-030480729-TGAGACATAG-TGACATAG	chr17	30480729	TGAGACATAG	TGACATAG	100366.97	VQSRTrancheINDEL99.50to99.90	0	none	7.240000000000005e-4	0	0	7.240000000000005e-4
chr17-030480729-TGAGACATAG-TTAG	chr17	30480729	TGAGACATAG	TTAG	100366.97	VQSRTrancheINDEL99.50to99.90	0	none	0.02279300000000001	0	0	0.02279300000000001
chr17-030480729-TGAGACATAG-TTTTTTTTTTTTAGAGACATAG	chr17	30480729	TGAGACATAG	TTTTTTTTTTTTAGAGACATAG	100366.97	VQSRTrancheINDEL99.50to99.90	0	none	1.47e-4	0	0	1.47e-4
chr17-030480729-TGAGACATAG-TTTTTTTTTTTTTAGAGACATAG	chr17	30480729	TGAGACATAG	TTTTTTTTTTTTTAGAGACATAG	100366.97	VQSRTrancheINDEL99.50to99.90	0	none	9e-6	0	0	9e-6
chr17-030480729-TGAGACATAG-TTTTTTTTTTTTTTAGAGACATAG	chr17	30480729	TGAGACATAG	TTTTTTTTTTTTTTAGAGACATAG	100366.97	VQSRTrancheINDEL99.50to99.90	0	none	0	0	0	1e-6
chr17-030480730-GA-*	chr17	30480730	GA	*	14104	VQSRTrancheINDEL99.00to99.50	0	none	0.063393	0	0	0.063393
chr17-030480730-GA-CA	chr17	30480730	GA	CA	14104	VQSRTrancheINDEL99.00to99.50	0	none	9e-6	0	0	9e-6
chr17-030480730-GA-G	chr17	30480730	GA	G	14104	VQSRTrancheINDEL99.00to99.50	0	none	3.6999999999999985e-5	0	0	3.6999999999999985e-5
chr17-030480730-GA-GTA	chr17	30480730	GA	GTA	14104	VQSRTrancheINDEL99.00to99.50	0	none	9e-6	0	0	9e-6
chr17-030480730-GA-TA	chr17	30480730	GA	TA	14104	VQSRTrancheINDEL99.00to99.50	0	none	0.006759	0	0	0.006759
chr17-030480731-AGAC-*	chr17	30480731	AGAC	*	1134	VQSRTrancheINDEL99.50to99.90	0	none	0.063476	0	0	0.063476
chr17-030480731-AGAC-A	chr17	30480731	AGAC	A	1134	VQSRTrancheINDEL99.50to99.90	0	none	9e-6	0	0	9e-6
chr17-030480731-AGAC-AAC	chr17	30480731	AGAC	AAC	1134	VQSRTrancheINDEL99.50to99.90	0	none	0	0	0	1e-6
chr17-030480731-AGAC-GGAC	chr17	30480731	AGAC	GGAC	1134	VQSRTrancheINDEL99.50to99.90	0	none	5.2999999999999994e-5	0	0	5.2999999999999994e-5
chr17-030480731-AGAC-TGAC	chr17	30480731	AGAC	TGAC	1134	VQSRTrancheINDEL99.50to99.90	0	none	4.03e-4	0	0	4.03e-4
chr17-030480732-GAC-*	chr17	30480732	GAC	*	1448	VQSRTrancheINDEL99.00to99.50	0	none	0.06246300000000001	0	0	0.06246300000000001
chr17-030480732-GAC-AAC	chr17	30480732	GAC	AAC	1448	VQSRTrancheINDEL99.00to99.50	0	none	9e-6	0	0	9e-6
chr17-030480732-GAC-CAC	chr17	30480732	GAC	CAC	1448	VQSRTrancheINDEL99.00to99.50	0	none	0	0	0	1e-6
chr17-030480732-GAC-G	chr17	30480732	GAC	G	1448	VQSRTrancheINDEL99.00to99.50	0	none	9e-6	0	0	9e-6
chr17-030480732-GAC-TAC	chr17	30480732	GAC	TAC	1448	VQSRTrancheINDEL99.00to99.50	0	none	4.940000000000003e-4	0	0	4.940000000000003e-4
chr17-030480733-A-*	chr17	30480733	A	*	537	VQSRTrancheSNP99.80to99.90	0	none	0.06222600000000001	0	0	0.06222600000000001
chr17-030480733-A-G	chr17	30480733	A	G	537	VQSRTrancheSNP99.80to99.90	0	none	0	0	0	1e-6
chr17-030480733-A-T	chr17	30480733	A	T	537	VQSRTrancheSNP99.80to99.90	0	none	1.6699999999999994e-4	0	0	1.6699999999999994e-4
chr17-030480734-C-*	chr17	30480734	C	*	812	VQSRTrancheSNP99.80to99.90	0	none	0.06222600000000001	0	0	0.06222600000000001
chr17-030480734-C-A	chr17	30480734	C	A	812	VQSRTrancheSNP99.80to99.90	0	none	2.93e-4	0	0	2.93e-4
chr17-030480734-C-T	chr17	30480734	C	T	812	VQSRTrancheSNP99.80to99.90	0	none	1.27e-4	0	0	1.27e-4
chr17-030480735-A-*	chr17	30480735	A	*	977	VQSRTrancheSNP99.80to99.90	0	none	0.06212000000000001	0	0	0.06212000000000001
chr17-030480735-A-C	chr17	30480735	A	C	977	VQSRTrancheSNP99.80to99.90	0	none	1.0699999999999996e-4	0	0	1.0699999999999996e-4
chr17-030480735-A-G	chr17	30480735	A	G	977	VQSRTrancheSNP99.80to99.90	0	none	9e-6	0	0	9e-6
chr17-030480735-A-T	chr17	30480735	A	T	977	VQSRTrancheSNP99.80to99.90	0	none	1.87e-4	0	0	1.87e-4
chr17-030480736-TAG-*	chr17	30480736	TAG	*	30887	VQSRTrancheINDEL99.50to99.90	0	none	0.03851300000000002	0	0	0.03851300000000002
chr17-030480736-TAG-AAG	chr17	30480736	TAG	AAG	30887	VQSRTrancheINDEL99.50to99.90	0	none	9e-6	0	0	9e-6
chr17-030480736-TAG-T	chr17	30480736	TAG	T	30887	VQSRTrancheINDEL99.50to99.90	0.005794	nfe	0.01831700000000001	0	0	0.01831700000000001
chr17-030480736-TAG-TG	chr17	30480736	TAG	TG	30887	VQSRTrancheINDEL99.50to99.90	0	none	1.27e-4	0	0	1.27e-4
chr17-030480737-A-*	chr17	30480737	A	*	2054	VQSRTrancheINDEL99.50to99.90	0	none	0.05787500000000001	0	0	0.05787500000000001
chr17-030480737-A-ATTTT	chr17	30480737	A	ATTTT	2054	VQSRTrancheINDEL99.50to99.90	0	none	0	0	0	1e-6
chr17-030480737-A-G	chr17	30480737	A	G	2054	VQSRTrancheINDEL99.50to99.90	0	none	9e-6	0	0	9e-6
chr17-030480737-A-T	chr17	30480737	A	T	2054	VQSRTrancheINDEL99.50to99.90	0	none	6.080000000000004e-4	0	0	6.080000000000004e-4
chr17-030480738-G-*	chr17	30480738	G	*	1871	VQSRTrancheSNP99.80to99.90	0	none	0.05763600000000001	0	0	0.05763600000000001
chr17-030480738-G-A	chr17	30480738	G	A	1871	VQSRTrancheSNP99.80to99.90	0	none	2.2000000000000003e-5	0	0	2.2000000000000003e-5
chr17-030480738-G-T	chr17	30480738	G	T	1871	VQSRTrancheSNP99.80to99.90	0	none	7.710000000000004e-4	0	0	7.710000000000004e-4
chr17-030480743-G-*	chr17	30480743	G	*	93377	VQSRTrancheSNP99.90to99.95	0	none	5.160000000000003e-4	0	0	5.160000000000003e-4
chr17-030480743-G-T	chr17	30480743	G	T	93377	VQSRTrancheSNP99.90to99.95	0.046661	amr	0.05723600000000001	0	0	0.05723600000000001
chr17-030480746-C-*	chr17	30480746	C	*	84080	VQSRTrancheSNP99.90to99.95	0	none	2.500000000000001e-4	0	0	2.500000000000001e-4
chr17-030480746-C-A	chr17	30480746	C	A	84080	VQSRTrancheSNP99.90to99.95	0	none	1.0699999999999996e-4	0	0	1.0699999999999996e-4
chr17-030480746-C-T	chr17	30480746	C	T	84080	VQSRTrancheSNP99.90to99.95	0.048389	amr	0.051271	0	0	0.051271
chr17-030480749-G-T	chr17	30480749	G	T	12496	VQSRTrancheSNP99.80to99.90	0.008277	nfe	0.006965	0	0	0.008277
chr17-030484535-TTTTTGTTTTG-T	chr17	30484535	TTTTTGTTTTG	T	15278232.97	PASS	7.5731e-4	afr	0.003982	0	134	0.003982
chr17-030484535-TTTTTGTTTTG-TTTTTG	chr17	30484535	TTTTTGTTTTG	TTTTTG	15278232.97	PASS	0	none	0.8028060000000007	114	134	0.8028060000000007
chr17-030484539-TG-*	chr17	30484539	TG	*	3164.97	VQSRTrancheINDEL95.00to96.00	0	none	0.8072210000000001	114	134	0.8072210000000001
chr17-030484539-TG-T	chr17	30484539	TG	T	3164.97	VQSRTrancheINDEL95.00to96.00	0	none	9e-6	0	134	9e-6
chr17-030484640-GT-*	chr17	30484640	GT	*	5764408	ExcessHet	0	none	9e-6	0	126	9e-6
chr17-030484640-GT-G	chr17	30484640	GT	G	5764408	ExcessHet	0.0054313	afr	6.100000000000004e-4	0	126	0.0054313
chr17-030484640-GT-GTT	chr17	30484640	GT	GTT	5764408	ExcessHet	0	none	0.4293759999999998	56	126	0.4293759999999998
chr17-030484640-GT-GTTT	chr17	30484640	GT	GTTT	5764408	ExcessHet	0	none	0.058689	2	126	0.058689
chr17-030484640-GT-GTTTT	chr17	30484640	GT	GTTTT	5764408	ExcessHet	0	none	0.00101199999999999	0	126	0.00101199999999999
chr17-030484640-GT-GTTTTT	chr17	30484640	GT	GTTTTT	5764408	ExcessHet	0	none	0	0	126	1e-6
chr17-030484640-GT-GTTTTTT	chr17	30484640	GT	GTTTTTT	5764408	ExcessHet	0	none	0	0	126	1e-6
chr17-030484640-GT-GTTTTTTT	chr17	30484640	GT	GTTTTTTT	5764408	ExcessHet	0	none	0	0	126	1e-6
chr17-030484640-GT-GTTTTTTTTT	chr17	30484640	GT	GTTTTTTTTT	5764408	ExcessHet	0	none	9e-6	0	126	9e-6
chr17-030484640-GT-GTTTTTTTTTTTTT	chr17	30484640	GT	GTTTTTTTTTTTTT	5764408	ExcessHet	0	none	0	0	126	1e-6
chr17-030484640-GT-TT	chr17	30484640	GT	TT	5764408	ExcessHet	0	none	6.330000000000003e-4	0	126	6.330000000000003e-4
chr17-030484816-GTTTT-G	chr17	30484816	GTTTT	G	1876561	ExcessHet	0	none	0	0	96	1e-6
chr17-030484816-GTTTT-GT	chr17	30484816	GTTTT	GT	1876561	ExcessHet	0	none	2.2000000000000003e-5	0	96	2.2000000000000003e-5
chr17-030484816-GTTTT-GTT	chr17	30484816	GTTTT	GTT	1876561	ExcessHet	0	none	0.003217	0	96	0.003217
chr17-030484816-GTTTT-GTTT	chr17	30484816	GTTTT	GTTT	1876561	ExcessHet	0	none	0.18061800000000003	22	96	0.18061800000000003
chr17-030484816-GTTTT-GTTTTT	chr17	30484816	GTTTT	GTTTTT	1876561	ExcessHet	0	none	0.26761899999999966	21	96	0.26761899999999966
chr17-030484816-GTTTT-GTTTTTT	chr17	30484816	GTTTT	GTTTTTT	1876561	ExcessHet	0	none	0.003116	0	96	0.003116
chr17-030484816-GTTTT-GTTTTTTT	chr17	30484816	GTTTT	GTTTTTTT	1876561	ExcessHet	0	none	7.099999999999998e-5	0	96	7.099999999999998e-5
chr17-030484816-GTTTT-TTTTT	chr17	30484816	GTTTT	TTTTT	1876561	ExcessHet	0	none	2.2000000000000003e-5	0	96	2.2000000000000003e-5
chr17-030484928-T-G	chr17	30484928	T	G	619530	PASS	0.051541	mid	0.03763800000000001	3	130	0.051541
chr17-030485102-G-A	chr17	30485102	G	A	2384214	PASS	0.33494	nfe	0.248098	8	20	0.33494
chr17-030490476-G-C	chr17	30490476	G	C	93136	PASS	0.041377	nfe	0.017619	5	80	0.041377
chr17-030510535-G-A	chr17	30510535	G	A	1031854	PASS	0.72613	eas	0.32410499999999953	2	4	0.72613
chr17-030519773-C-T	chr17	30519773	C	T	163587	PASS	0.035073	mid	0.01896200000000002	1	130	0.035073
chr17-030519865-C-T	chr17	30519865	C	T	91889	PASS	0.014947	nfe	0.007353	3	134	0.014947
chr17-030522575-C-A	chr17	30522575	C	A	1395	PASS	8.8496e-4	nfe	0.002138	0	108	0.002138
chr17-030522593-TAAAA-*	chr17	30522593	TAAAA	*	415751	PASS	0	none	2.720000000000003e-4	0	94	2.720000000000003e-4
chr17-030522593-TAAAA-AAAAA	chr17	30522593	TAAAA	AAAAA	415751	PASS	0	none	0.00105899999999999	0	94	0.00105899999999999
chr17-030522593-TAAAA-T	chr17	30522593	TAAAA	T	415751	PASS	1.1779e-4	nfe	1.27e-4	1	94	1.27e-4
chr17-030522593-TAAAA-TA	chr17	30522593	TAAAA	TA	415751	PASS	0	none	0.00161799999999999	1	94	0.00161799999999999
chr17-030522593-TAAAA-TAA	chr17	30522593	TAAAA	TAA	415751	PASS	0	none	0.02531200000000001	6	94	0.02531200000000001
chr17-030522593-TAAAA-TAAA	chr17	30522593	TAAAA	TAAA	415751	PASS	0	none	0.123091	32	94	0.123091
chr17-030522593-TAAAA-TAAAAA	chr17	30522593	TAAAA	TAAAAA	415751	PASS	0	none	0.05513900000000001	9	94	0.05513900000000001
chr17-030522593-TAAAA-TAAAAAA	chr17	30522593	TAAAA	TAAAAAA	415751	PASS	0	none	0.002889	0	94	0.002889
chr17-030522593-TAAAA-TAAAAAAA	chr17	30522593	TAAAA	TAAAAAAA	415751	PASS	0	none	1.27e-4	0	94	1.27e-4
chr17-030522593-TAAAA-TAAAAAAAA	chr17	30522593	TAAAA	TAAAAAAAA	415751	PASS	0	none	9e-6	0	94	9e-6
chr17-030522594-A-*	chr17	30522594	A	*	116	PASS	0	none	0.150186	40	82	0.150186
chr17-030522594-A-T	chr17	30522594	A	T	116	PASS	3.5864e-4	nfe	7.099999999999998e-5	0	82	3.5864e-4
chr17-030522885-G-A	chr17	30522885	G	A	664470	PASS	0.74109	eas	0.230006	0	0	0.74109
chr17-030522885-G-C	chr17	30522885	G	C	664470	PASS	0	none	0	0	0	1e-6
chr17-030523123-G-A	chr17	30523123	G	A	796500	PASS	0.68331	eas	0.23815100000000003	0	0	0.68331
chr17-030523324-G-*	chr17	30523324	G	*	625542	PASS	0	none	0	0	0	1e-6
chr17-030523324-G-A	chr17	30523324	G	A	625542	PASS	0.58609	eas	0.21071200000000004	0	0	0.58609
chr17-030534711-A-C	chr17	30534711	A	C	41	PASS	0	none	5.2999999999999994e-5	0	0	5.2999999999999994e-5
chr17-030534714-A-C	chr17	30534714	A	C	41	PASS	0	none	5.2999999999999994e-5	0	0	5.2999999999999994e-5
chr17-030535016-G-A	chr17	30535016	G	A	405008	PASS	0.76508	eas	0.15984	52	126	0.76508
chr17-030535177-C-G	chr17	30535177	C	G	27574	PASS	0	none	0	0	134	1e-6
chr17-030535177-C-T	chr17	30535177	C	T	27574	PASS	0.041399	sas	0.00943299999999999	1	134	0.041399
chr17-030535249-G-A	chr17	30535249	G	A	110197	PASS	0.14142	afr	0.03046	11	134	0.14142
chr17-030535390-T-C	chr17	30535390	T	C	470673	PASS	0.76529	eas	0.151959	53	134	0.76529
chr17-030553757-T-C	chr17	30553757	T	C	27723	PASS	0.0072459	nfe	0.002656	0	2	0.0072459
chr17-030555259-TC-CC	chr17	30555259	TC	CC	136488	PASS	0	none	0.01521899999999999	0	0	0.01521899999999999
chr17-030555259-TC-T	chr17	30555259	TC	T	136488	PASS	0	none	0	0	0	1e-6
chr17-030555337-C-T	chr17	30555337	C	T	545	PASS	2.097e-5	nfe	2.2000000000000003e-5	0	0	2.2000000000000003e-5
chr17-030556723-C-T	chr17	30556723	C	T	6743108	PASS	0.77108	eas	0.34861199999999964	1	2	0.77108
chr17-030556867-C-A	chr17	30556867	C	A	125692	PASS	2.413e-5	eas	0	0	32	2.413e-5
chr17-030556867-C-G	chr17	30556867	C	G	125692	PASS	0.0096251	nfe	0.004073	0	32	0.0096251
chr17-030557407-C-T	chr17	30557407	C	T	107488	PASS	0.033832	nfe	0.021818	0	0	0.033832
chr17-030557514-G-A	chr17	30557514	G	A	837027	PASS	0.60538	eas	0.25541199999999975	0	0	0.60538
chr17-030557514-G-C	chr17	30557514	G	C	837027	PASS	0	none	9e-6	0	0	9e-6
chr17-030557746-G-C	chr17	30557746	G	C	40	PASS	0	none	9e-6	0	0	9e-6
chr17-030557973-G-A	chr17	30557973	G	A	369971	PASS	0.067323	nfe	0.039395	0	6	0.067323
chr17-030557973-G-C	chr17	30557973	G	C	369971	PASS	0	none	9e-6	0	6	9e-6
chr17-030557986-GAA-*	chr17	30557986	GAA	*	50732.97	ExcessHet	0	none	5.2999999999999994e-5	0	6	5.2999999999999994e-5
chr17-030557986-GAA-G	chr17	30557986	GAA	G	50732.97	ExcessHet	0.0010558	afr	6.999999999999998e-5	0	6	0.0010558
chr17-030557986-GAA-GA	chr17	30557986	GAA	GA	50732.97	ExcessHet	0	none	0.01265699999999999	0	6	0.01265699999999999
chr17-030557986-GAA-GAAA	chr17	30557986	GAA	GAAA	50732.97	ExcessHet	0	none	0.03528300000000001	0	6	0.03528300000000001
chr17-030557986-GAA-GAAAA	chr17	30557986	GAA	GAAAA	50732.97	ExcessHet	0	none	3.590000000000004e-4	0	6	3.590000000000004e-4
chr17-030558215-C-A	chr17	30558215	C	A	158	PASS	7.9351e-4	eas	9e-6	0	74	7.9351e-4
chr17-030558349-A-*	chr17	30558349	A	*	9208726	PASS	0	none	0	0	100	1e-6
chr17-030558349-A-G	chr17	30558349	A	G	9208726	PASS	0.78068	eas	0.5616110000000001	58	100	0.78068
chr17-030558380-G-T	chr17	30558380	G	T	455	VQSRTrancheSNP99.80to99.90	4.517e-5	eas	2.5100000000000014e-4	1	90	2.5100000000000014e-4
chr17-030559080-A-AC	chr17	30559080	A	AC	548663.97	PASS	2.83e-6	nfe	7.099999999999998e-5	0	134	7.099999999999998e-5
chr17-030559080-A-ACC	chr17	30559080	A	ACC	548663.97	PASS	0.030154	nfe	0.02158000000000001	5	134	0.030154
chr17-030559121-C-T	chr17	30559121	C	T	232417	PASS	0.020212	nfe	0.01128699999999999	4	134	0.020212
chr17-030559534-G-*	chr17	30559534	G	*	41714	PASS	0	none	0.002942	0	134	0.002942
chr17-030559534-G-A	chr17	30559534	G	A	41714	PASS	0.0028721	nfe	0.00204	1	134	0.0028721
chr17-030559682-G-A	chr17	30559682	G	A	33889	VQSRTrancheINDEL95.00to96.00	0.0018405	nfe	6.800000000000003e-4	1	134	0.0018405
chr17-030559682-G-GTCCTCCTGCCCTTCAGTTGCTCAGGCTCC	chr17	30559682	G	GTCCTCCTGCCCTTCAGTTGCTCAGGCTCC	33889	VQSRTrancheINDEL95.00to96.00	0	none	0	0	134	1e-6
chr17-030560116-G-A	chr17	30560116	G	A	3475119	PASS	0.069634	nfe	0.05279400000000001	10	134	0.069634
chr17-030560415-G-A	chr17	30560415	G	A	29094	PASS	0.0024093	nfe	0.00118099999999999	1	134	0.0024093
chr17-030560521-C-T	chr17	30560521	C	T	328905	PASS	0.032324	nfe	0.01754	7	134	0.032324
chr17-030562872-T-G	chr17	30562872	T	G	10023	PASS	0.0012578	nfe	3.820000000000003e-4	1	134	0.0012578
chr17-030563172-C-T	chr17	30563172	C	T	8275	PASS	6.0207e-4	nfe	1.0799999999999996e-4	1	134	6.0207e-4
chr17-030563185-T-C	chr17	30563185	T	C	21213719	PASS	0.78573	eas	0.5108820000000006	63	134	0.78573
chr17-030563380-A-G	chr17	30563380	A	G	73646	PASS	0.0013281	nfe	0.00127799999999999	1	134	0.0013281
chr17-030563411-A-G	chr17	30563411	A	G	112140	PASS	0.0058136	nfe	0.002766	2	134	0.0058136
chr17-030563623-G-A	chr17	30563623	G	A	824290	PASS	0.20875	afr	0.07471100000000003	10	108	0.20875
chr17-030567576-C-CTGTTCCT	chr17	30567576	C	CTGTTCCT	32031	PASS	0	none	0	0	126	1e-6
chr17-030567576-C-G	chr17	30567576	C	G	32031	PASS	0	none	0	0	126	1e-6
chr17-030567576-C-T	chr17	30567576	C	T	32031	PASS	0.0052466	nfe	0.002189	2	126	0.0052466
chr17-030567799-A-T	chr17	30567799	A	T	432732	PASS	0.036943	sas	0.009068	1	134	0.036943
chr17-030568115-C-T	chr17	30568115	C	T	370437	PASS	0.0053082	nfe	0.003626	3	134	0.0053082
chr17-030568879-T-C	chr17	30568879	T	C	36870540	PASS	0.93261	afr	0.8761930000000006	117	134	0.93261
chr17-030569509-A-G	chr17	30569509	A	G	645871	PASS	0.020201	nfe	0.01165199999999998	3	130	0.020201
chr17-030571253-G-A	chr17	30571253	G	A	13257	PASS	4.8692e-4	mid	1.88e-4	1	134	4.8692e-4
chr17-030571674-C-T	chr17	30571674	C	T	317305	PASS	0.0056332	nfe	0.004544	2	134	0.0056332
chr17-030571823-T-C	chr17	30571823	T	C	364867	PASS	0.036987	sas	0.00919799999999998	1	134	0.036987
chr17-030571824-G-C	chr17	30571824	G	C	364867	PASS	0.037109	sas	0.00919799999999998	1	134	0.037109
chr17-030571859-T-C	chr17	30571859	T	C	109358	PASS	0.0064152	mid	0.004928	1	134	0.0064152
chr17-030600722-A-G	chr17	30600722	A	G	154	PASS	3.018e-5	sas	2.2000000000000003e-5	0	130	3.018e-5
chr17-030600722-A-T	chr17	30600722	A	T	154	PASS	0	none	0	0	130	1e-6
chr17-030600866-T-C	chr17	30600866	T	C	233196	PASS	0.16285	sas	0.06147000000000002	16	126	0.16285
chr17-030608589-TTATA-CTATA	chr17	30608589	TTATA	CTATA	98168	VQSRTrancheINDEL95.00to96.00	0	none	0	0	126	1e-6
chr17-030608589-TTATA-GTATA	chr17	30608589	TTATA	GTATA	98168	VQSRTrancheINDEL95.00to96.00	0	none	0	0	126	1e-6
chr17-030608589-TTATA-T	chr17	30608589	TTATA	T	98168	VQSRTrancheINDEL95.00to96.00	7.109e-5	afr	2.2000000000000003e-5	0	126	7.109e-5
chr17-030608589-TTATA-TTA	chr17	30608589	TTATA	TTA	98168	VQSRTrancheINDEL95.00to96.00	0	none	0.01023899999999999	0	126	0.01023899999999999
chr17-030608589-TTATA-TTATATA	chr17	30608589	TTATA	TTATATA	98168	VQSRTrancheINDEL95.00to96.00	0	none	0.00893599999999999	1	126	0.00893599999999999
chr17-030608589-TTATA-TTATATATA	chr17	30608589	TTATA	TTATATATA	98168	VQSRTrancheINDEL95.00to96.00	0	none	0.00149699999999999	0	126	0.00149699999999999
chr17-030608589-TTATA-TTATATATATA	chr17	30608589	TTATA	TTATATATATA	98168	VQSRTrancheINDEL95.00to96.00	0	none	1.0799999999999996e-4	0	126	1.0799999999999996e-4
chr17-030608591-A-*	chr17	30608591	A	*	1492	VQSRTrancheSNP99.90to99.95	0	none	0.01034499999999999	0	132	0.01034499999999999
chr17-030608591-A-G	chr17	30608591	A	G	1492	VQSRTrancheSNP99.90to99.95	0	none	0	0	132	1e-6
chr17-030608591-A-T	chr17	30608591	A	T	1492	VQSRTrancheSNP99.90to99.95	0.01821	afr	9.160000000000004e-4	0	132	0.01821
chr17-030608601-ATGTGTGTGTGTGTGTG-*	chr17	30608601	ATGTGTGTGTGTGTGTG	*	2557504	ExcessHet	0	none	0.01459499999999999	0	126	0.01459499999999999
chr17-030608601-ATGTGTGTGTGTGTGTG-A	chr17	30608601	ATGTGTGTGTGTGTGTG	A	2557504	ExcessHet	0	none	0	0	126	1e-6
chr17-030608601-ATGTGTGTGTGTGTGTG-ATATGTGTGTGTGTGTGTGTG	chr17	30608601	ATGTGTGTGTGTGTGTG	ATATGTGTGTGTGTGTGTGTG	2557504	ExcessHet	0	none	0.01280899999999999	3	126	0.01280899999999999
chr17-030608601-ATGTGTGTGTGTGTGTG-ATATGTGTGTGTGTGTGTGTGTG	chr17	30608601	ATGTGTGTGTGTGTGTG	ATATGTGTGTGTGTGTGTGTGTG	2557504	ExcessHet	0	none	0.00149799999999999	0	126	0.00149799999999999
chr17-030608601-ATGTGTGTGTGTGTGTG-ATATGTGTGTGTGTGTGTGTGTGTG	chr17	30608601	ATGTGTGTGTGTGTGTG	ATATGTGTGTGTGTGTGTGTGTGTG	2557504	ExcessHet	0	none	5.2999999999999994e-5	0	126	5.2999999999999994e-5
chr17-030608601-ATGTGTGTGTGTGTGTG-ATGTG	chr17	30608601	ATGTGTGTGTGTGTGTG	ATGTG	2557504	ExcessHet	0	none	0	0	126	1e-6
chr17-030608601-ATGTGTGTGTGTGTGTG-ATGTGTGTG	chr17	30608601	ATGTGTGTGTGTGTGTG	ATGTGTGTG	2557504	ExcessHet	0	none	8.9e-5	0	126	8.9e-5
chr17-030608601-ATGTGTGTGTGTGTGTG-ATGTGTGTGTG	chr17	30608601	ATGTGTGTGTGTGTGTG	ATGTGTGTGTG	2557504	ExcessHet	0	none	0.00115699999999999	0	126	0.00115699999999999
chr17-030608601-ATGTGTGTGTGTGTGTG-ATGTGTGTGTGTG	chr17	30608601	ATGTGTGTGTGTGTGTG	ATGTGTGTGTGTG	2557504	ExcessHet	0	none	0.03219500000000002	5	126	0.03219500000000002
chr17-030608601-ATGTGTGTGTGTGTGTG-ATGTGTGTGTGTGTG	chr17	30608601	ATGTGTGTGTGTGTGTG	ATGTGTGTGTGTGTG	2557504	ExcessHet	0	none	0.249813	44	126	0.249813
chr17-030608601-ATGTGTGTGTGTGTGTG-ATGTGTGTGTGTGTGTGTG	chr17	30608601	ATGTGTGTGTGTGTGTG	ATGTGTGTGTGTGTGTGTG	2557504	ExcessHet	0	none	0.05117600000000001	6	126	0.05117600000000001
chr17-030608601-ATGTGTGTGTGTGTGTG-ATGTGTGTGTGTGTGTGTGTG	chr17	30608601	ATGTGTGTGTGTGTGTG	ATGTGTGTGTGTGTGTGTGTG	2557504	ExcessHet	0	none	7.040000000000005e-4	0	126	7.040000000000005e-4
chr17-030608601-ATGTGTGTGTGTGTGTG-ATGTGTGTGTGTGTGTGTGTGTG	chr17	30608601	ATGTGTGTGTGTGTGTG	ATGTGTGTGTGTGTGTGTGTGTG	2557504	ExcessHet	0	none	3.6999999999999985e-5	0	126	3.6999999999999985e-5
chr17-030608601-ATGTGTGTGTGTGTGTG-GTGTGTGTGTGTGTGTG	chr17	30608601	ATGTGTGTGTGTGTGTG	GTGTGTGTGTGTGTGTG	2557504	ExcessHet	0	none	0.006656	1	126	0.006656
chr17-030608603-G-*	chr17	30608603	G	*	64232	PASS	0	none	0.29360099999999945	46	106	0.29360099999999945
chr17-030608603-G-A	chr17	30608603	G	A	64232	PASS	0.024805	nfe	0.007263	3	106	0.024805
chr17-030608605-G-*	chr17	30608605	G	*	2472	VQSRTrancheSNP99.80to99.90	0	none	0.04545	6	110	0.04545
chr17-030608605-G-A	chr17	30608605	G	A	2472	VQSRTrancheSNP99.80to99.90	2.6178e-4	nfe	0.00140099999999999	1	110	0.00140099999999999
chr17-030608625-GTGTA-*	chr17	30608625	GTGTA	*	106838	VQSRTrancheINDEL99.50to99.90	0	none	0.00117999999999999	0	120	0.00117999999999999
chr17-030608625-GTGTA-ATGTA	chr17	30608625	GTGTA	ATGTA	106838	VQSRTrancheINDEL99.50to99.90	0	none	0.00966399999999999	2	120	0.00966399999999999
chr17-030608625-GTGTA-G	chr17	30608625	GTGTA	G	106838	VQSRTrancheINDEL99.50to99.90	9.795e-5	sas	8.9e-5	0	120	9.795e-5
chr17-030608625-GTGTA-GTATGTA	chr17	30608625	GTGTA	GTATGTA	106838	VQSRTrancheINDEL99.50to99.90	0	none	9e-6	0	120	9e-6
chr17-030608625-GTGTA-TTGTA	chr17	30608625	GTGTA	TTGTA	106838	VQSRTrancheINDEL99.50to99.90	0	none	0	0	120	1e-6
chr17-030608627-GTATGTA-*	chr17	30608627	GTATGTA	*	1484821	VQSRTrancheINDEL99.50to99.90	0	none	0.00130199999999999	0	134	0.00130199999999999
chr17-030608627-GTATGTA-ATATGTA	chr17	30608627	GTATGTA	ATATGTA	1484821	VQSRTrancheINDEL99.50to99.90	0	none	0.12136900000000002	19	134	0.12136900000000002
chr17-030608627-GTATGTA-G	chr17	30608627	GTATGTA	G	1484821	VQSRTrancheINDEL99.50to99.90	7.92e-6	nfe	0	0	134	7.92e-6
chr17-030608627-GTATGTA-GTATATGTA	chr17	30608627	GTATGTA	GTATATGTA	1484821	VQSRTrancheINDEL99.50to99.90	0	none	0.005159	0	134	0.005159
chr17-030608627-GTATGTA-GTGTA	chr17	30608627	GTATGTA	GTGTA	1484821	VQSRTrancheINDEL99.50to99.90	0	none	0.00147299999999999	0	134	0.00147299999999999
chr17-030608627-GTATGTA-GTGTATATGTA	chr17	30608627	GTATGTA	GTGTATATGTA	1484821	VQSRTrancheINDEL99.50to99.90	0	none	6.340000000000003e-4	0	134	6.340000000000003e-4
chr17-030608627-GTATGTA-GTGTGTATATGTA	chr17	30608627	GTATGTA	GTGTGTATATGTA	1484821	VQSRTrancheINDEL99.50to99.90	0	none	0	0	134	1e-6
chr17-030608627-GTATGTA-GTGTGTGTATATGTA	chr17	30608627	GTATGTA	GTGTGTGTATATGTA	1484821	VQSRTrancheINDEL99.50to99.90	0	none	2.2000000000000003e-5	0	134	2.2000000000000003e-5
chr17-030608692-TGTA-*	chr17	30608692	TGTA	*	660826.97	VQSRTrancheINDEL95.00to96.00	0	none	2.2000000000000003e-5	0	132	2.2000000000000003e-5
chr17-030608692-TGTA-T	chr17	30608692	TGTA	T	660826.97	VQSRTrancheINDEL95.00to96.00	0.15975	eas	0.07269700000000001	17	132	0.15975
chr17-030608695-AG-*	chr17	30608695	AG	*	862.97	PASS	0	none	0.07277800000000001	17	132	0.07277800000000001
chr17-030608695-AG-A	chr17	30608695	AG	A	862.97	PASS	5.2631e-4	sas	3.820000000000003e-4	0	132	5.2631e-4
chr17-030616038-TATATATATATA-*	chr17	30616038	TATATATATATA	*	3554.97	PASS	0	none	2.500000000000001e-4	0	0	2.500000000000001e-4
chr17-030616038-TATATATATATA-T	chr17	30616038	TATATATATATA	T	3554.97	PASS	0.083614	eas	0.00103199999999999	0	0	0.083614
chr17-030616039-A-*	chr17	30616039	A	*	1601.97	PASS	0	none	0.00103199999999999	0	0	0.00103199999999999
chr17-030616039-A-ATATATAGATAATATATAGATAATACATAATATATATC	chr17	30616039	A	ATATATAGATAATATATAGATAATACATAATATATATC	1601.97	PASS	4.5238e-4	nfe	3.810000000000003e-4	0	0	4.5238e-4
chr17-030616039-A-ATATATATATAATATATAGATAATATATATAATATATATC	chr17	30616039	A	ATATATATATAATATATAGATAATATATATAATATATATC	1601.97	PASS	0	none	2.2000000000000003e-5	0	0	2.2000000000000003e-5
chr17-030616046-T-*	chr17	30616046	T	*	20592	PASS	0	none	0.00103199999999999	0	0	0.00103199999999999
chr17-030616046-T-G	chr17	30616046	T	G	20592	PASS	0.31982	afr	0.01158499999999999	0	0	0.31982
chr17-030624283-T-C	chr17	30624283	T	C	858107	PASS	0.40915	afr	0.136252	14	64	0.40915
chr17-030624362-C-T	chr17	30624362	C	T	23320	PASS	0.0072362	sas	0.00181599999999999	1	110	0.0072362
chr17-030624369-G-A	chr17	30624369	G	A	7138	VQSRTrancheSNP99.80to99.90	8.2528e-4	nfe	3.160000000000005e-4	1	112	8.2528e-4
chr17-030624375-TG-CG	chr17	30624375	TG	CG	7700	VQSRTrancheINDEL99.50to99.90	0	none	3.160000000000005e-4	1	118	3.160000000000005e-4
chr17-030624375-TG-T	chr17	30624375	TG	T	7700	VQSRTrancheINDEL99.50to99.90	0	none	0	0	118	1e-6
chr17-030624379-CG-C	chr17	30624379	CG	C	7769	VQSRTrancheINDEL99.50to99.90	7.9052e-4	nfe	3.160000000000005e-4	1	120	7.9052e-4
chr17-030624379-CG-TG	chr17	30624379	CG	TG	7769	VQSRTrancheINDEL99.50to99.90	0	none	0	0	120	1e-6
chr17-030624380-G-*	chr17	30624380	G	*	426	VQSRTrancheSNP99.90to99.95	0	none	3.160000000000005e-4	1	122	3.160000000000005e-4
chr17-030624380-G-A	chr17	30624380	G	A	426	VQSRTrancheSNP99.90to99.95	3.63e-6	nfe	0	0	122	3.63e-6
chr17-030624409-T-C	chr17	30624409	T	C	1727442	PASS	0.41847	afr	0.155353	19	128	0.41847
chr17-030624409-T-G	chr17	30624409	T	G	1727442	PASS	0.052333	afr	0.001966	0	128	0.052333
chr17-030624495-A-G	chr17	30624495	A	G	1834285	VQSRTrancheSNP99.90to99.95	0.18038	sas	0.10529900000000002	18	134	0.18038
chr17-030624619-A-C	chr17	30624619	A	C	6123149	VQSRTrancheSNP99.80to99.90	0.56293	afr	0.173073	20	134	0.56293
chr17-030625097-C-T	chr17	30625097	C	T	4193	VQSRTrancheSNP99.80to99.90	9.6e-7	nfe	2.2000000000000003e-5	1	134	2.2000000000000003e-5
chr17-030625268-A-G	chr17	30625268	A	G	9364914	PASS	0.48319	afr	0.165881	19	134	0.48319
chr17-030625589-G-A	chr17	30625589	G	A	152318	PASS	0.051177	afr	0.005375	0	30	0.051177
chr17-030631659-T-C	chr17	30631659	T	C	129764	PASS	0.057957	afr	0.005931	1	134	0.057957
chr17-030631670-G-A	chr17	30631670	G	A	8007	VQSRTrancheSNP99.80to99.90	9.941e-4	amr	1.88e-4	1	134	9.941e-4
chr17-030632126-GA-*	chr17	30632126	GA	*	4663.97	VQSRTrancheINDEL99.50to99.90	0	none	7.099999999999998e-5	0	134	7.099999999999998e-5
chr17-030632126-GA-G	chr17	30632126	GA	G	4663.97	VQSRTrancheINDEL99.50to99.90	4.3124e-4	afr	5.41e-4	0	134	5.41e-4
chr17-030632126-GA-GAA	chr17	30632126	GA	GAA	4663.97	VQSRTrancheINDEL99.50to99.90	0	none	0.003473	2	134	0.003473
chr17-030632136-T-A	chr17	30632136	T	A	7008	PASS	0	none	0	0	134	1e-6
chr17-030632136-T-C	chr17	30632136	T	C	7008	PASS	4.2375e-4	nfe	2.5100000000000014e-4	1	134	4.2375e-4
chr17-030632161-A-G	chr17	30632161	A	G	1911809	PASS	0.18391	sas	0.10419800000000004	18	134	0.18391
chr17-030632550-AC-A	chr17	30632550	AC	A	1469491.97	VQSRTrancheINDEL99.50to99.90	0.18071	sas	0.085179	17	128	0.18071
chr17-030632725-CGAT-C	chr17	30632725	CGAT	C	3168230	PASS	0.18205	sas	0.104976	18	134	0.18205
chr17-030632725-CGAT-TGAT	chr17	30632725	CGAT	TGAT	3168230	PASS	0	none	0	0	134	1e-6
chr17-030632899-A-*	chr17	30632899	A	*	4050677	PASS	0	none	2.2999999999999995e-4	0	134	2.2999999999999995e-4
chr17-030632899-A-G	chr17	30632899	A	G	4050677	PASS	0.1852	sas	0.10618500000000002	18	134	0.1852
chr17-030633863-CA-C	chr17	30633863	CA	C	3516.97	VQSRTrancheINDEL99.50to99.90	5.2553e-4	nfe	0.002212	0	84	0.002212
chr17-030633863-CA-CAA	chr17	30633863	CA	CAA	3516.97	VQSRTrancheINDEL99.50to99.90	0	none	3.600000000000004e-4	0	84	3.600000000000004e-4
chr17-030633962-C-*	chr17	30633962	C	*	168161	VQSRTrancheINDEL95.00to96.00	0	none	0	0	96	1e-6
chr17-030633962-C-A	chr17	30633962	C	A	168161	VQSRTrancheINDEL95.00to96.00	3.71e-6	nfe	5.2999999999999994e-5	0	96	5.2999999999999994e-5
chr17-030633962-C-CTGTCTTT	chr17	30633962	C	CTGTCTTT	168161	VQSRTrancheINDEL95.00to96.00	0	none	0	0	96	1e-6
chr17-030633962-C-CTTTCTTT	chr17	30633962	C	CTTTCTTT	168161	VQSRTrancheINDEL95.00to96.00	0.065792	amr	0.04841700000000001	0	96	0.065792
chr17-030633962-C-CTTTGTTT	chr17	30633962	C	CTTTGTTT	168161	VQSRTrancheINDEL95.00to96.00	0	none	0	0	96	1e-6
chr17-030633962-C-T	chr17	30633962	C	T	168161	VQSRTrancheINDEL95.00to96.00	1.872e-5	amr	5.2999999999999994e-5	0	96	5.2999999999999994e-5
chr17-030633973-CTTTTTTTTTTT-*	chr17	30633973	CTTTTTTTTTTT	*	1282469	ExcessHet	0	none	1.88e-4	0	60	1.88e-4
chr17-030633973-CTTTTTTTTTTT-ATTTTTTTTTTT	chr17	30633973	CTTTTTTTTTTT	ATTTTTTTTTTT	1282469	ExcessHet	0	none	1.0799999999999996e-4	0	60	1.0799999999999996e-4
chr17-030633973-CTTTTTTTTTTT-C	chr17	30633973	CTTTTTTTTTTT	C	1282469	ExcessHet	1.987e-5	nfe	9e-6	0	60	1.987e-5
chr17-030633973-CTTTTTTTTTTT-CTTT	chr17	30633973	CTTTTTTTTTTT	CTTT	1282469	ExcessHet	0	none	9e-6	0	60	9e-6
chr17-030633973-CTTTTTTTTTTT-CTTTT	chr17	30633973	CTTTTTTTTTTT	CTTTT	1282469	ExcessHet	0	none	8.200000000000003e-4	0	60	8.200000000000003e-4
chr17-030633973-CTTTTTTTTTTT-CTTTTT	chr17	30633973	CTTTTTTTTTTT	CTTTTT	1282469	ExcessHet	0	none	0.007468	1	60	0.007468
chr17-030633973-CTTTTTTTTTTT-CTTTTTT	chr17	30633973	CTTTTTTTTTTT	CTTTTTT	1282469	ExcessHet	0	none	0.02793500000000001	1	60	0.02793500000000001
chr17-030633973-CTTTTTTTTTTT-CTTTTTTATTTTTTTTTTTTT	chr17	30633973	CTTTTTTTTTTT	CTTTTTTATTTTTTTTTTTTT	1282469	ExcessHet	0	none	0	0	60	1e-6
chr17-030633973-CTTTTTTTTTTT-CTTTTTTCTTTTTTTTTTTT	chr17	30633973	CTTTTTTTTTTT	CTTTTTTCTTTTTTTTTTTT	1282469	ExcessHet	0	none	0.00923199999999998	0	60	0.00923199999999998
chr17-030633973-CTTTTTTTTTTT-CTTTTTTCTTTTTTTTTTTTT	chr17	30633973	CTTTTTTTTTTT	CTTTTTTCTTTTTTTTTTTTT	1282469	ExcessHet	0	none	0.01511299999999998	1	60	0.01511299999999998
chr17-030633973-CTTTTTTTTTTT-CTTTTTTCTTTTTTTTTTTTTT	chr17	30633973	CTTTTTTTTTTT	CTTTTTTCTTTTTTTTTTTTTT	1282469	ExcessHet	0	none	0.003745	0	60	0.003745
chr17-030633973-CTTTTTTTTTTT-CTTTTTTCTTTTTTTTTTTTTTT	chr17	30633973	CTTTTTTTTTTT	CTTTTTTCTTTTTTTTTTTTTTT	1282469	ExcessHet	0	none	2.08e-4	0	60	2.08e-4
chr17-030633973-CTTTTTTTTTTT-CTTTTTTCTTTTTTTTTTTTTTTT	chr17	30633973	CTTTTTTTTTTT	CTTTTTTCTTTTTTTTTTTTTTTT	1282469	ExcessHet	0	none	8.9e-5	0	60	8.9e-5
chr17-030633973-CTTTTTTTTTTT-CTTTTTTCTTTTTTTTTTTTTTTTT	chr17	30633973	CTTTTTTTTTTT	CTTTTTTCTTTTTTTTTTTTTTTTT	1282469	ExcessHet	0	none	3.160000000000005e-4	0	60	3.160000000000005e-4
chr17-030633973-CTTTTTTTTTTT-CTTTTTTCTTTTTTTTTTTTTTTTTT	chr17	30633973	CTTTTTTTTTTT	CTTTTTTCTTTTTTTTTTTTTTTTTT	1282469	ExcessHet	0	none	4.260000000000005e-4	0	60	4.260000000000005e-4
chr17-030633973-CTTTTTTTTTTT-CTTTTTTCTTTTTTTTTTTTTTTTTTT	chr17	30633973	CTTTTTTTTTTT	CTTTTTTCTTTTTTTTTTTTTTTTTTT	1282469	ExcessHet	0	none	2.720000000000003e-4	0	60	2.720000000000003e-4
chr17-030633973-CTTTTTTTTTTT-CTTTTTTCTTTTTTTTTTTTTTTTTTTT	chr17	30633973	CTTTTTTTTTTT	CTTTTTTCTTTTTTTTTTTTTTTTTTTT	1282469	ExcessHet	0	none	3.8200000000000034e-4	0	60	3.8200000000000034e-4
chr17-030633973-CTTTTTTTTTTT-CTTTTTTCTTTTTTTTTTTTTTTTTTTTT	chr17	30633973	CTTTTTTTTTTT	CTTTTTTCTTTTTTTTTTTTTTTTTTTTT	1282469	ExcessHet	0	none	1.0799999999999996e-4	0	60	1.0799999999999996e-4
chr17-030633973-CTTTTTTTTTTT-CTTTTTTCTTTTTTTTTTTTTTTTTTTTTT	chr17	30633973	CTTTTTTTTTTT	CTTTTTTCTTTTTTTTTTTTTTTTTTTTTT	1282469	ExcessHet	0	none	2.2000000000000003e-5	0	60	2.2000000000000003e-5
chr17-030633973-CTTTTTTTTTTT-CTTTTTTCTTTTTTTTTTTTTTTTTTTTTTTTT	chr17	30633973	CTTTTTTTTTTT	CTTTTTTCTTTTTTTTTTTTTTTTTTTTTTTTT	1282469	ExcessHet	0	none	3.6999999999999985e-5	0	60	3.6999999999999985e-5
chr17-030633973-CTTTTTTTTTTT-CTTTTTTCTTTTTTTTTTTTTTTTTTTTTTTTTT	chr17	30633973	CTTTTTTTTTTT	CTTTTTTCTTTTTTTTTTTTTTTTTTTTTTTTTT	1282469	ExcessHet	0	none	8.9e-5	0	60	8.9e-5
chr17-030633973-CTTTTTTTTTTT-CTTTTTTCTTTTTTTTTTTTTTTTTTTTTTTTTTT	chr17	30633973	CTTTTTTTTTTT	CTTTTTTCTTTTTTTTTTTTTTTTTTTTTTTTTTT	1282469	ExcessHet	0	none	2.2000000000000003e-5	0	60	2.2000000000000003e-5
chr17-030633973-CTTTTTTTTTTT-CTTTTTTCTTTTTTTTTTTTTTTTTTTTTTTTTTTT	chr17	30633973	CTTTTTTTTTTT	CTTTTTTCTTTTTTTTTTTTTTTTTTTTTTTTTTTT	1282469	ExcessHet	0	none	9e-6	0	60	9e-6
chr17-030633973-CTTTTTTTTTTT-CTTTTTTCTTTTTTTTTTTTTTTTTTTTTTTTTTTTT	chr17	30633973	CTTTTTTTTTTT	CTTTTTTCTTTTTTTTTTTTTTTTTTTTTTTTTTTTT	1282469	ExcessHet	0	none	9e-6	0	60	9e-6
chr17-030633973-CTTTTTTTTTTT-CTTTTTTCTTTTTTTTTTTTTTTTTTTTTTTTTTTTTTTTTT	chr17	30633973	CTTTTTTTTTTT	CTTTTTTCTTTTTTTTTTTTTTTTTTTTTTTTTTTTTTTTTT	1282469	ExcessHet	0	none	0	0	60	1e-6
chr17-030633973-CTTTTTTTTTTT-CTTTTTTT	chr17	30633973	CTTTTTTTTTTT	CTTTTTTT	1282469	ExcessHet	0	none	0.01713600000000001	4	60	0.01713600000000001
chr17-030633973-CTTTTTTTTTTT-CTTTTTTTT	chr17	30633973	CTTTTTTTTTTT	CTTTTTTTT	1282469	ExcessHet	0	none	0.03682200000000002	3	60	0.03682200000000002
chr17-030633973-CTTTTTTTTTTT-CTTTTTTTTT	chr17	30633973	CTTTTTTTTTTT	CTTTTTTTTT	1282469	ExcessHet	0	none	0.08328200000000002	7	60	0.08328200000000002
chr17-030633973-CTTTTTTTTTTT-CTTTTTTTTTT	chr17	30633973	CTTTTTTTTTTT	CTTTTTTTTTT	1282469	ExcessHet	0	none	0.138976	19	60	0.138976
chr17-030633973-CTTTTTTTTTTT-CTTTTTTTTTTTT	chr17	30633973	CTTTTTTTTTTT	CTTTTTTTTTTTT	1282469	ExcessHet	0	none	0.02372800000000002	0	60	0.02372800000000002
chr17-030633973-CTTTTTTTTTTT-CTTTTTTTTTTTTT	chr17	30633973	CTTTTTTTTTTT	CTTTTTTTTTTTTT	1282469	ExcessHet	0	none	0.003847	0	60	0.003847
chr17-030633973-CTTTTTTTTTTT-CTTTTTTTTTTTTTT	chr17	30633973	CTTTTTTTTTTT	CTTTTTTTTTTTTTT	1282469	ExcessHet	0	none	3.600000000000004e-4	0	60	3.600000000000004e-4
chr17-030633973-CTTTTTTTTTTT-CTTTTTTTTTTTTTTT	chr17	30633973	CTTTTTTTTTTT	CTTTTTTTTTTTTTTT	1282469	ExcessHet	0	none	6.999999999999998e-5	0	60	6.999999999999998e-5
chr17-030633973-CTTTTTTTTTTT-CTTTTTTTTTTTTTTTT	chr17	30633973	CTTTTTTTTTTT	CTTTTTTTTTTTTTTTT	1282469	ExcessHet	0	none	1.88e-4	0	60	1.88e-4
chr17-030633973-CTTTTTTTTTTT-CTTTTTTTTTTTTTTTTT	chr17	30633973	CTTTTTTTTTTT	CTTTTTTTTTTTTTTTTT	1282469	ExcessHet	0	none	4.04e-4	0	60	4.04e-4
chr17-030633973-CTTTTTTTTTTT-CTTTTTTTTTTTTTTTTTT	chr17	30633973	CTTTTTTTTTTT	CTTTTTTTTTTTTTTTTTT	1282469	ExcessHet	0	none	7.260000000000005e-4	0	60	7.260000000000005e-4
chr17-030633973-CTTTTTTTTTTT-CTTTTTTTTTTTTTTTTTTT	chr17	30633973	CTTTTTTTTTTT	CTTTTTTTTTTTTTTTTTTT	1282469	ExcessHet	0	none	2.2899999999999996e-4	0	60	2.2899999999999996e-4
chr17-030633973-CTTTTTTTTTTT-CTTTTTTTTTTTTTTTTTTTT	chr17	30633973	CTTTTTTTTTTT	CTTTTTTTTTTTTTTTTTTTT	1282469	ExcessHet	0	none	2.720000000000003e-4	0	60	2.720000000000003e-4
chr17-030633973-CTTTTTTTTTTT-CTTTTTTTTTTTTTTTTTTTTT	chr17	30633973	CTTTTTTTTTTT	CTTTTTTTTTTTTTTTTTTTTT	1282469	ExcessHet	0	none	8.9e-5	0	60	8.9e-5
chr17-030633973-CTTTTTTTTTTT-CTTTTTTTTTTTTTTTTTTTTTT	chr17	30633973	CTTTTTTTTTTT	CTTTTTTTTTTTTTTTTTTTTTT	1282469	ExcessHet	0	none	1.0799999999999996e-4	0	60	1.0799999999999996e-4
chr17-030633973-CTTTTTTTTTTT-CTTTTTTTTTTTTTTTTTTTTTTT	chr17	30633973	CTTTTTTTTTTT	CTTTTTTTTTTTTTTTTTTTTTTT	1282469	ExcessHet	0	none	3.6999999999999985e-5	0	60	3.6999999999999985e-5
chr17-030633973-CTTTTTTTTTTT-CTTTTTTTTTTTTTTTTTTTTTTTTT	chr17	30633973	CTTTTTTTTTTT	CTTTTTTTTTTTTTTTTTTTTTTTTT	1282469	ExcessHet	0	none	2.2000000000000003e-5	0	60	2.2000000000000003e-5
chr17-030633973-CTTTTTTTTTTT-TTTTTTTTTTTT	chr17	30633973	CTTTTTTTTTTT	TTTTTTTTTTTT	1282469	ExcessHet	0	none	8.910000000000005e-4	0	60	8.910000000000005e-4
chr17-030633974-T-*	chr17	30633974	T	*	4055	PASS	0	none	0.2981329999999998	26	54	0.2981329999999998
chr17-030633974-T-A	chr17	30633974	T	A	4055	PASS	2.9697e-4	nfe	0	0	54	2.9697e-4
chr17-030633974-T-TC	chr17	30633974	T	TC	4055	PASS	0	none	0	0	54	1e-6
chr17-030633974-T-TG	chr17	30633974	T	TG	4055	PASS	0	none	0	0	54	1e-6
chr17-030633974-T-TTTTTTC	chr17	30633974	T	TTTTTTC	4055	PASS	0.021591	amr	0.002961	0	54	0.021591
chr17-030633975-T-*	chr17	30633975	T	*	2029	PASS	0	none	0.176429	12	32	0.176429
chr17-030633975-T-C	chr17	30633975	T	C	2029	PASS	0	none	9e-6	0	32	9e-6
chr17-030633975-T-TTTTTC	chr17	30633975	T	TTTTTC	2029	PASS	0.0034143	eas	0.00127399999999999	0	32	0.0034143
chr17-030633975-T-TTTTTCTTTC	chr17	30633975	T	TTTTTCTTTC	2029	PASS	0	none	0	0	32	1e-6
chr17-030633976-T-*	chr17	30633976	T	*	2398	PASS	0	none	0.092436	6	40	0.092436
chr17-030633976-T-C	chr17	30633976	T	C	2398	PASS	0	none	0	0	40	1e-6
chr17-030633976-T-TTTTC	chr17	30633976	T	TTTTC	2398	PASS	0.0051498	afr	9.140000000000004e-4	0	40	0.0051498
chr17-030633977-T-*	chr17	30633977	T	*	1703	VQSRTrancheINDEL95.00to96.00	0	none	0.03365900000000001	2	86	0.03365900000000001
chr17-030633977-T-C	chr17	30633977	T	C	1703	VQSRTrancheINDEL95.00to96.00	4.537e-5	amr	9e-6	0	86	4.537e-5
chr17-030633977-T-TC	chr17	30633977	T	TC	1703	VQSRTrancheINDEL95.00to96.00	8.1929e-4	afr	1.52e-4	0	86	8.1929e-4
chr17-030633977-T-TTC	chr17	30633977	T	TTC	1703	VQSRTrancheINDEL95.00to96.00	0	none	0	0	86	1e-6
chr17-030633977-T-TTTC	chr17	30633977	T	TTTC	1703	VQSRTrancheINDEL95.00to96.00	8.2078e-4	afr	2.3799999999999993e-4	0	86	8.2078e-4
chr17-030633977-T-TTTCTTTTTC	chr17	30633977	T	TTTCTTTTTC	1703	VQSRTrancheINDEL95.00to96.00	3.2691e-4	eas	0	0	86	3.2691e-4
chr17-030633978-T-*	chr17	30633978	T	*	15225	VQSRTrancheINDEL95.00to96.00	0	none	0.03738000000000002	0	104	0.03738000000000002
chr17-030633978-T-A	chr17	30633978	T	A	15225	VQSRTrancheINDEL95.00to96.00	0	none	0	0	104	1e-6
chr17-030633978-T-C	chr17	30633978	T	C	15225	VQSRTrancheINDEL95.00to96.00	0.049256	afr	0.002089	0	104	0.049256
chr17-030633978-T-TC	chr17	30633978	T	TC	15225	VQSRTrancheINDEL95.00to96.00	0	none	0	0	104	1e-6
chr17-030633978-T-TTC	chr17	30633978	T	TTC	15225	VQSRTrancheINDEL95.00to96.00	4.2315e-4	sas	8.9e-5	0	104	4.2315e-4
chr17-030633979-T-*	chr17	30633979	T	*	2095	VQSRTrancheINDEL95.00to96.00	0	none	0.01267299999999999	0	118	0.01267299999999999
chr17-030633979-T-C	chr17	30633979	T	C	2095	VQSRTrancheINDEL95.00to96.00	0.0077717	afr	8.450000000000003e-4	0	118	0.0077717
chr17-030633979-T-TC	chr17	30633979	T	TC	2095	VQSRTrancheINDEL95.00to96.00	1.2694e-4	nfe	3.6999999999999985e-5	0	118	1.2694e-4
chr17-030634018-G-T	chr17	30634018	G	T	261	PASS	9.211e-5	nfe	3.160000000000005e-4	0	60	3.160000000000005e-4
chr17-030634081-A-AT	chr17	30634081	A	AT	343477	PASS	0.26598	afr	0.03207200000000002	1	124	0.26598
chr17-030634081-A-T	chr17	30634081	A	T	343477	PASS	0	none	0	0	124	1e-6
chr17-030634096-G-*	chr17	30634096	G	*	95	VQSRTrancheSNP99.80to99.90	0	none	9e-6	0	86	9e-6
chr17-030634096-G-T	chr17	30634096	G	T	95	VQSRTrancheSNP99.80to99.90	1.145e-5	eas	8.9e-5	0	86	8.9e-5
chr17-030634180-G-A	chr17	30634180	G	A	142462	PASS	0.013108	nfe	0.01093499999999999	2	94	0.013108
chr17-030637447-A-*	chr17	30637447	A	*	969687	PASS	0	none	0.01630000000000001	0	130	0.01630000000000001
chr17-030637447-A-G	chr17	30637447	A	G	969687	PASS	0.11858	nfe	0.08663200000000003	15	130	0.11858
chr17-030637456-A-G	chr17	30637456	A	G	316819	PASS	0.28809	afr	0.04891600000000001	1	130	0.28809
chr17-030637456-A-T	chr17	30637456	A	T	316819	PASS	0	none	9e-6	0	130	9e-6
chr17-030672359-T-G	chr17	30672359	T	G	25158	VQSRTrancheSNP99.80to99.90	0.0060931	nfe	0.002163	3	96	0.0060931
chr17-030730308-C-T	chr17	30730308	C	T	30910	PASS	0.061566	sas	0.016636	0	0	0.061566
chr17-030730467-G-A	chr17	30730467	G	A	251402	PASS	0.83491	nfe	0.16077000000000002	0	0	0.83491
chr17-030731658-T-*	chr17	30731658	T	*	648848	VQSRTrancheSNP99.70to99.80	0	none	1.0799999999999996e-4	0	46	1.0799999999999996e-4
chr17-030731658-T-A	chr17	30731658	T	A	648848	VQSRTrancheSNP99.70to99.80	0.1882	sas	0.08862900000000001	7	46	0.1882
chr17-030731658-T-C	chr17	30731658	T	C	648848	VQSRTrancheSNP99.70to99.80	0	none	9e-6	0	46	9e-6
chr17-030731658-T-G	chr17	30731658	T	G	648848	VQSRTrancheSNP99.70to99.80	0	none	0	0	46	1e-6
chr17-030731676-T-*	chr17	30731676	T	*	707414	PASS	0	none	1.0799999999999996e-4	0	96	1.0799999999999996e-4
chr17-030731676-T-C	chr17	30731676	T	C	707414	PASS	0.20321	sas	0.08840200000000001	13	96	0.20321
chr17-030731712-C-*	chr17	30731712	C	*	988077	PASS	0	none	2.2000000000000003e-5	0	126	2.2000000000000003e-5
chr17-030731712-C-T	chr17	30731712	C	T	988077	PASS	0.22611	sas	0.10997600000000002	17	126	0.22611
chr17-030731814-T-C	chr17	30731814	T	C	348	PASS	1.978e-5	nfe	0	0	128	1.978e-5
chr17-030731814-T-G	chr17	30731814	T	G	348	PASS	1.7616e-4	afr	8.9e-5	0	128	1.7616e-4
chr17-030731845-G-*	chr17	30731845	G	*	2428762	PASS	0	none	0	0	134	1e-6
chr17-030731845-G-A	chr17	30731845	G	A	2428762	PASS	0.24373	sas	0.111962	19	134	0.24373
chr17-030732613-C-G	chr17	30732613	C	G	196619	PASS	0.24729	afr	0.06768700000000001	0	0	0.24729
chr17-030734569-TA-T	chr17	30734569	TA	T	379932.97	VQSRTrancheINDEL97.00to99.00	0.208	sas	0.086189	9	44	0.208
chr17-030734614-G-A	chr17	30734614	G	A	613388	PASS	0.25539	sas	0.102335	12	92	0.25539
chr17-030734614-G-T	chr17	30734614	G	T	613388	PASS	3.225e-5	sas	0	0	92	3.225e-5
chr17-030734852-CAAGT-C	chr17	30734852	CAAGT	C	361657	VQSRTrancheINDEL99.00to99.50	0.023789	nfe	0.01312099999999998	4	134	0.023789
chr17-030734852-CAAGT-GAAGT	chr17	30734852	CAAGT	GAAGT	361657	VQSRTrancheINDEL99.00to99.50	0	none	3.6999999999999985e-5	0	134	3.6999999999999985e-5
chr17-030734852-CAAGT-TAAGT	chr17	30734852	CAAGT	TAAGT	361657	VQSRTrancheINDEL99.00to99.50	0	none	4.730000000000004e-4	0	134	4.730000000000004e-4
chr17-030734896-G-C	chr17	30734896	G	C	243857	VQSRTrancheSNP99.70to99.80	0.018727	mid	0.01299	3	134	0.018727
chr17-030735023-CTT-C	chr17	30735023	CTT	C	3993089.97	VQSRTrancheINDEL99.50to99.90	0.24589	sas	0.119703	18	134	0.24589
chr17-030739311-C-G	chr17	30739311	C	G	6787	PASS	0	none	0.004604	0	0	0.004604
chr17-030758289-C-T	chr17	30758289	C	T	7560	PASS	0.0068336	nfe	0.004936	0	0	0.0068336
chr17-030758341-A-T	chr17	30758341	A	T	5395	PASS	0	none	0.003917	0	0	0.003917
chr17-030759476-CTTTT-*	chr17	30759476	CTTTT	*	665960	ExcessHet	0	none	0	0	0	1e-6
chr17-030759476-CTTTT-ATTTT	chr17	30759476	CTTTT	ATTTT	665960	ExcessHet	0	none	2.2000000000000003e-5	0	0	2.2000000000000003e-5
chr17-030759476-CTTTT-C	chr17	30759476	CTTTT	C	665960	ExcessHet	0	none	9e-6	0	0	9e-6
chr17-030759476-CTTTT-CT	chr17	30759476	CTTTT	CT	665960	ExcessHet	0	none	5.850000000000005e-4	0	0	5.850000000000005e-4
chr17-030759476-CTTTT-CTT	chr17	30759476	CTTTT	CTT	665960	ExcessHet	0	none	0.01482599999999998	0	0	0.01482599999999998
chr17-030759476-CTTTT-CTTT	chr17	30759476	CTTTT	CTTT	665960	ExcessHet	0	none	0.17945	0	0	0.17945
chr17-030759476-CTTTT-CTTTTT	chr17	30759476	CTTTT	CTTTTT	665960	ExcessHet	0	none	0.039655	0	0	0.039655
chr17-030759476-CTTTT-CTTTTTT	chr17	30759476	CTTTT	CTTTTTT	665960	ExcessHet	0	none	0.00185999999999999	0	0	0.00185999999999999
chr17-030759476-CTTTT-CTTTTTTT	chr17	30759476	CTTTT	CTTTTTTT	665960	ExcessHet	0	none	2.2000000000000003e-5	0	0	2.2000000000000003e-5
chr17-030759476-CTTTT-TTTTT	chr17	30759476	CTTTT	TTTTT	665960	ExcessHet	0	none	2.2000000000000003e-5	0	0	2.2000000000000003e-5
chr17-030759477-T-*	chr17	30759477	T	*	123	PASS	0	none	0.193977	0	0	0.193977
chr17-030759477-T-A	chr17	30759477	T	A	123	PASS	0	none	0	0	0	1e-6
chr17-030759477-T-C	chr17	30759477	T	C	123	PASS	0	none	0	0	0	1e-6
chr17-030768813-T-C	chr17	30768813	T	C	637255	PASS	0.3153	afr	0.03894700000000001	1	134	0.3153
chr17-030768883-C-T	chr17	30768883	C	T	39439	PASS	0.0020201	mid	0.00179199999999999	1	134	0.0020201
chr17-030768902-TCAAA-T	chr17	30768902	TCAAA	T	2857145.97	PASS	0.24436	sas	0.114999	19	134	0.24436
chr17-030768903-C-*	chr17	30768903	C	*	295	PASS	0	none	0.114999	19	134	0.114999
chr17-030768903-C-G	chr17	30768903	C	G	295	PASS	3.836e-5	nfe	0	0	134	3.836e-5
chr17-030768905-A-*	chr17	30768905	A	*	778	VQSRTrancheSNP99.80to99.90	0	none	0.114999	19	134	0.114999
chr17-030768905-A-G	chr17	30768905	A	G	778	VQSRTrancheSNP99.80to99.90	7.6694e-4	afr	9e-6	0	134	7.6694e-4
chr17-030768988-C-T	chr17	30768988	C	T	665798	PASS	0.070282	nfe	0.043451	6	134	0.070282
chr17-030769068-ATT-A	chr17	30769068	ATT	A	193199	ExcessHet	1.074e-5	nfe	4.05e-4	0	102	4.05e-4
chr17-030769068-ATT-AT	chr17	30769068	ATT	AT	193199	ExcessHet	0	none	0.08474400000000001	6	102	0.08474400000000001
chr17-030769068-ATT-ATTT	chr17	30769068	ATT	ATTT	193199	ExcessHet	0	none	0.06707200000000002	7	102	0.06707200000000002
chr17-030769068-ATT-ATTTT	chr17	30769068	ATT	ATTTT	193199	ExcessHet	0	none	6.100000000000004e-4	0	102	6.100000000000004e-4
chr17-030769068-ATT-TTT	chr17	30769068	ATT	TTT	193199	ExcessHet	0	none	2.2000000000000003e-5	0	102	2.2000000000000003e-5
chr17-030769308-A-G	chr17	30769308	A	G	431816	PASS	0.18368	sas	0.096431	8	50	0.18368
chr17-030769730-C-CAT	chr17	30769730	C	CAT	838753.97	VQSRTrancheINDEL97.00to99.00	0.22332	sas	0.107273	18	120	0.22332
chr17-030769803-A-G	chr17	30769803	A	G	989774	PASS	0.24155	sas	0.113622	18	132	0.24155
chr17-030770058-G-A	chr17	30770058	G	A	676566	PASS	0.22344	sas	0.10912300000000004	18	128	0.22344
chr17-030770058-G-C	chr17	30770058	G	C	676566	PASS	0	none	0	0	128	1e-6
chr17-030772431-C-T	chr17	30772431	C	T	6614	PASS	0.10221	nfe	0.005013	0	0	0.10221
chr17-030774023-C-T	chr17	30774023	C	T	9224	PASS	0.026275	nfe	0.004655	0	0	0.026275
chr17-030774046-G-T	chr17	30774046	G	T	8519	PASS	0.078254	nfe	0.004425	0	0	0.078254
chr17-030776148-C-G	chr17	30776148	C	G	664176	VQSRTrancheSNP99.90to99.95	0.18357	sas	0.11218800000000002	14	120	0.18357
chr17-030776271-TTAAAG-T	chr17	30776271	TTAAAG	T	210157.97	VQSRTrancheINDEL95.00to96.00	0.019835	nfe	0.00964099999999999	5	132	0.019835
chr17-030776277-T-G	chr17	30776277	T	G	2086469	VQSRTrancheSNP99.80to99.90	0.45838	afr	0.16404000000000002	19	132	0.45838
chr17-030783337-T-C	chr17	30783337	T	C	7568	PASS	0.029613	nfe	0.004324	0	0	0.029613
chr17-030783355-A-G	chr17	30783355	A	G	7987	PASS	0	none	0.004349	0	0	0.004349
chr17-030783414-C-A	chr17	30783414	C	A	5118	PASS	0.028464	nfe	0.003663	0	0	0.028464
chr17-030783634-G-A	chr17	30783634	G	A	28672	PASS	0.059227	sas	0.01600600000000001	0	0	0.059227
chr17-030783842-A-T	chr17	30783842	A	T	336465	PASS	0.1426	nfe	0.08820800000000001	1	4	0.1426
chr17-030784025-G-C	chr17	30784025	G	C	1261599	PASS	0.24108	sas	0.114771	19	130	0.24108
chr17-030784095-G-A	chr17	30784095	G	A	145693	PASS	0.01784	mid	0.013016	4	134	0.01784
chr17-030784107-T-G	chr17	30784107	T	G	1567808	PASS	0.24756	sas	0.11752500000000002	19	134	0.24756
chr17-030784218-A-G	chr17	30784218	A	G	731	PASS	1.32e-6	nfe	0	1	134	1.32e-6
chr17-030784350-A-G	chr17	30784350	A	G	5235334	PASS	0.21597	afr	0.14105900000000002	19	134	0.21597
chr17-030784535-C-*	chr17	30784535	C	*	98873	PASS	0	none	0	0	134	1e-6
chr17-030784535-C-G	chr17	30784535	C	G	98873	PASS	0.056773	afr	0.005725	1	134	0.056773
chr17-030784689-G-C	chr17	30784689	G	C	886045	PASS	0.253	sas	0.103911	19	118	0.253
chr17-030784689-G-T	chr17	30784689	G	T	886045	PASS	0	none	0	0	118	1e-6
chr17-030784697-A-G	chr17	30784697	A	G	863248	PASS	0.22667	sas	0.102255	17	102	0.22667
chr17-030784752-AAC-A	chr17	30784752	AAC	A	80	VQSRTrancheINDEL95.00to96.00	0	none	0	0	26	1e-6
chr17-030784752-AAC-CAC	chr17	30784752	AAC	CAC	80	VQSRTrancheINDEL95.00to96.00	0	none	3.6999999999999985e-5	0	26	3.6999999999999985e-5
chr17-030784755-AC-A	chr17	30784755	AC	A	518	PASS	0	none	0	0	24	1e-6
chr17-030784755-AC-ACC	chr17	30784755	AC	ACC	518	PASS	0	none	0	0	24	1e-6
chr17-030784755-AC-CC	chr17	30784755	AC	CC	518	PASS	0	none	3.590000000000004e-4	0	24	3.590000000000004e-4
chr17-030784755-AC-TC	chr17	30784755	AC	TC	518	PASS	0	none	0	0	24	1e-6
chr17-030784758-ATTTTT-*	chr17	30784758	ATTTTT	*	605437	PASS	0	none	9e-6	0	2	9e-6
chr17-030784758-ATTTTT-A	chr17	30784758	ATTTTT	A	605437	PASS	0	none	3.6999999999999985e-5	0	2	3.6999999999999985e-5
chr17-030784758-ATTTTT-AT	chr17	30784758	ATTTTT	AT	605437	PASS	0	none	9.370000000000004e-4	0	2	9.370000000000004e-4
chr17-030784758-ATTTTT-ATT	chr17	30784758	ATTTTT	ATT	605437	PASS	0	none	0.00973699999999999	0	2	0.00973699999999999
chr17-030784758-ATTTTT-ATTT	chr17	30784758	ATTTTT	ATTT	605437	PASS	0	none	0.08224300000000001	1	2	0.08224300000000001
chr17-030784758-ATTTTT-ATTTT	chr17	30784758	ATTTTT	ATTTT	605437	PASS	0	none	0.102513	0	2	0.102513
chr17-030784758-ATTTTT-ATTTTTT	chr17	30784758	ATTTTT	ATTTTTT	605437	PASS	0	none	0.06433000000000001	0	2	0.06433000000000001
chr17-030784758-ATTTTT-ATTTTTTT	chr17	30784758	ATTTTT	ATTTTTTT	605437	PASS	0	none	0.005346	0	2	0.005346
chr17-030784758-ATTTTT-ATTTTTTTT	chr17	30784758	ATTTTT	ATTTTTTTT	605437	PASS	0	none	3.3700000000000044e-4	0	2	3.3700000000000044e-4
chr17-030784758-ATTTTT-ATTTTTTTTT	chr17	30784758	ATTTTT	ATTTTTTTTT	605437	PASS	0	none	2.2000000000000003e-5	0	2	2.2000000000000003e-5
chr17-030784758-ATTTTT-ATTTTTTTTTTT	chr17	30784758	ATTTTT	ATTTTTTTTTTT	605437	PASS	0	none	0	0	2	1e-6
chr17-030784758-ATTTTT-CTTTTT	chr17	30784758	ATTTTT	CTTTTT	605437	PASS	0	none	0	0	2	1e-6
chr17-030784758-ATTTTT-TTTTTT	chr17	30784758	ATTTTT	TTTTTT	605437	PASS	0	none	1.87e-4	0	2	1.87e-4
chr17-030784815-G-GTGGCA	chr17	30784815	G	GTGGCA	412652.97	PASS	0.15327	sas	0.073852	0	0	0.15327
chr17-030784884-G-A	chr17	30784884	G	A	178258	PASS	0.20835	sas	0.05864800000000002	0	0	0.20835
chr17-030784884-G-T	chr17	30784884	G	T	178258	PASS	0	none	0	0	0	1e-6
chr17-030785052-C-A	chr17	30785052	C	A	90410	PASS	0.10041	nfe	0.05215000000000002	0	0	0.10041
chr17-030785052-C-G	chr17	30785052	C	G	90410	PASS	0	none	9e-6	0	0	9e-6
chr17-030785085-ATTTTTTTT-A	chr17	30785085	ATTTTTTTT	A	25712	PASS	0	none	3.6999999999999985e-5	0	0	3.6999999999999985e-5
chr17-030785085-ATTTTTTTT-AT	chr17	30785085	ATTTTTTTT	AT	25712	PASS	0	none	4.940000000000003e-4	0	0	4.940000000000003e-4
chr17-030785085-ATTTTTTTT-ATT	chr17	30785085	ATTTTTTTT	ATT	25712	PASS	0	none	0.003007	0	0	0.003007
chr17-030785085-ATTTTTTTT-ATTT	chr17	30785085	ATTTTTTTT	ATTT	25712	PASS	0	none	7.010000000000006e-4	0	0	7.010000000000006e-4
chr17-030785085-ATTTTTTTT-ATTTT	chr17	30785085	ATTTTTTTT	ATTTT	25712	PASS	0	none	6.780000000000002e-4	0	0	6.780000000000002e-4
chr17-030785085-ATTTTTTTT-ATTTTT	chr17	30785085	ATTTTTTTT	ATTTTT	25712	PASS	0	none	0.00103199999999999	0	0	0.00103199999999999
chr17-030785085-ATTTTTTTT-ATTTTTT	chr17	30785085	ATTTTTTTT	ATTTTTT	25712	PASS	0	none	0.003993	0	0	0.003993
chr17-030785085-ATTTTTTTT-ATTTTTTT	chr17	30785085	ATTTTTTTT	ATTTTTTT	25712	PASS	0	none	0.004553	0	0	0.004553
chr17-030785085-ATTTTTTTT-ATTTTTTTTT	chr17	30785085	ATTTTTTTT	ATTTTTTTTT	25712	PASS	0	none	0.00163899999999999	0	0	0.00163899999999999
chr17-030785085-ATTTTTTTT-ATTTTTTTTTT	chr17	30785085	ATTTTTTTT	ATTTTTTTTTT	25712	PASS	0	none	3.810000000000003e-4	0	0	3.810000000000003e-4
chr17-030785085-ATTTTTTTT-ATTTTTTTTTTT	chr17	30785085	ATTTTTTTT	ATTTTTTTTTTT	25712	PASS	0	none	9e-6	0	0	9e-6
chr17-030785085-ATTTTTTTT-TTTTTTTTT	chr17	30785085	ATTTTTTTT	TTTTTTTTT	25712	PASS	0	none	0	0	0	1e-6
chr17-030785086-T-*	chr17	30785086	T	*	31	VQSRTrancheSNP99.80to99.90	0	none	0.01600600000000001	0	0	0.01600600000000001
chr17-030785086-T-A	chr17	30785086	T	A	31	VQSRTrancheSNP99.80to99.90	0	none	9e-6	0	0	9e-6
chr17-030785781-TAAAAAAAAA-AAAAAAAAAA	chr17	30785781	TAAAAAAAAA	AAAAAAAAAA	1225025	ExcessHet	0	none	9e-6	0	82	9e-6
chr17-030785781-TAAAAAAAAA-T	chr17	30785781	TAAAAAAAAA	T	1225025	ExcessHet	2.4139e-4	mid	7.099999999999998e-5	0	82	2.4139e-4
chr17-030785781-TAAAAAAAAA-TAAA	chr17	30785781	TAAAAAAAAA	TAAA	1225025	ExcessHet	0	none	2.2000000000000003e-5	0	82	2.2000000000000003e-5
chr17-030785781-TAAAAAAAAA-TAAAA	chr17	30785781	TAAAAAAAAA	TAAAA	1225025	ExcessHet	0	none	5.630000000000005e-4	0	82	5.630000000000005e-4
chr17-030785781-TAAAAAAAAA-TAAAAA	chr17	30785781	TAAAAAAAAA	TAAAAA	1225025	ExcessHet	0	none	1.6699999999999994e-4	0	82	1.6699999999999994e-4
chr17-030785781-TAAAAAAAAA-TAAAAAA	chr17	30785781	TAAAAAAAAA	TAAAAAA	1225025	ExcessHet	0	none	0.002561	0	82	0.002561
chr17-030785781-TAAAAAAAAA-TAAAAAAA	chr17	30785781	TAAAAAAAAA	TAAAAAAA	1225025	ExcessHet	0	none	0.04096700000000001	4	82	0.04096700000000001
chr17-030785781-TAAAAAAAAA-TAAAAAAAA	chr17	30785781	TAAAAAAAAA	TAAAAAAAA	1225025	ExcessHet	0	none	0.2799439999999997	23	82	0.2799439999999997
chr17-030785781-TAAAAAAAAA-TAAAAAAAAAA	chr17	30785781	TAAAAAAAAA	TAAAAAAAAAA	1225025	ExcessHet	0	none	0.08660000000000002	10	82	0.08660000000000002
chr17-030785781-TAAAAAAAAA-TAAAAAAAAAAA	chr17	30785781	TAAAAAAAAA	TAAAAAAAAAAA	1225025	ExcessHet	0	none	0.005229	0	82	0.005229
chr17-030785781-TAAAAAAAAA-TAAAAAAAAAAAA	chr17	30785781	TAAAAAAAAA	TAAAAAAAAAAAA	1225025	ExcessHet	0	none	1.88e-4	0	82	1.88e-4
chr17-030785781-TAAAAAAAAA-TAAAAAAAAAAAAA	chr17	30785781	TAAAAAAAAA	TAAAAAAAAAAAAA	1225025	ExcessHet	0	none	0	0	82	1e-6
chr17-030785782-A-*	chr17	30785782	A	*	272	PASS	0	none	0.31813699999999995	28	58	0.31813699999999995
chr17-030785782-A-T	chr17	30785782	A	T	272	PASS	0.019022	afr	2.2000000000000003e-5	0	58	0.019022
chr17-030785783-A-*	chr17	30785783	A	*	283	PASS	0	none	0.04855900000000001	5	62	0.04855900000000001
chr17-030785783-A-AT	chr17	30785783	A	AT	283	PASS	8.447e-5	nfe	8.9e-5	0	62	8.9e-5
chr17-030785783-A-T	chr17	30785783	A	T	283	PASS	8.281e-5	afr	9e-6	0	62	8.281e-5
chr17-030785784-A-*	chr17	30785784	A	*	654	VQSRTrancheINDEL95.00to96.00	0	none	0.004183	0	106	0.004183
chr17-030785784-A-AT	chr17	30785784	A	AT	654	VQSRTrancheINDEL95.00to96.00	1.55e-6	nfe	0	0	106	1.55e-6
chr17-030785784-A-T	chr17	30785784	A	T	654	VQSRTrancheINDEL95.00to96.00	1.9773e-4	nfe	9.160000000000004e-4	1	106	9.160000000000004e-4
chr17-030785998-A-G	chr17	30785998	A	G	2249773	PASS	0.24693	sas	0.120025	19	134	0.24693
chr17-030786153-AC-A	chr17	30786153	AC	A	1120811	PASS	0.21829	sas	0.114724	19	132	0.21829
chr17-030786153-AC-GC	chr17	30786153	AC	GC	1120811	PASS	0	none	9e-6	0	132	9e-6
chr17-030786188-T-A	chr17	30786188	T	A	8634	PASS	0.0017591	nfe	9.160000000000004e-4	0	120	0.0017591
chr17-030786219-TAC-CAC	chr17	30786219	TAC	CAC	2082	PASS	0	none	0	0	110	1e-6
chr17-030786219-TAC-T	chr17	30786219	TAC	T	2082	PASS	4.0725e-4	nfe	7.099999999999998e-5	1	110	4.0725e-4
chr17-030786220-A-*	chr17	30786220	A	*	237	PASS	0	none	7.099999999999998e-5	1	108	7.099999999999998e-5
chr17-030786220-A-G	chr17	30786220	A	G	237	PASS	0	none	0	0	108	1e-6
chr17-030786221-C-*	chr17	30786221	C	*	237	PASS	0	none	7.099999999999998e-5	1	110	7.099999999999998e-5
chr17-030786221-C-T	chr17	30786221	C	T	237	PASS	0	none	0	0	110	1e-6
chr17-030786255-G-*	chr17	30786255	G	*	483291	PASS	0	none	5.2999999999999994e-5	0	78	5.2999999999999994e-5
chr17-030786255-G-T	chr17	30786255	G	T	483291	PASS	0.16074	sas	0.10049900000000002	10	78	0.16074
chr17-030786347-C-A	chr17	30786347	C	A	272823	PASS	0	none	0	0	8	1e-6
chr17-030786347-C-G	chr17	30786347	C	G	272823	PASS	0	none	0	0	8	1e-6
chr17-030786347-C-T	chr17	30786347	C	T	272823	PASS	0.13484	sas	0.08043900000000002	2	8	0.13484
chr17-030786496-C-G	chr17	30786496	C	G	74315	PASS	0.068635	sas	0.03334200000000001	0	0	0.068635
chr17-030786697-A-AATCT	chr17	30786697	A	AATCT	58260	PASS	0.009351	nfe	0.02614500000000002	0	0	0.02614500000000002
chr17-030786697-A-AATCTATCT	chr17	30786697	A	AATCTATCT	58260	PASS	0	none	9e-6	0	0	9e-6
chr17-030786697-A-T	chr17	30786697	A	T	58260	PASS	0	none	5.39e-4	0	0	5.39e-4
chr17-030787344-T-TA	chr17	30787344	T	TA	1613.97	PASS	0	none	0.00110399999999999	0	0	0.00110399999999999
chr17-030792268-G-A	chr17	30792268	G	A	1032519	PASS	0.24599	sas	0.11386400000000002	19	132	0.24599
chr17-030792743-CA-AA	chr17	30792743	CA	AA	2971527	PASS	0	none	8.9e-5	0	134	8.9e-5
chr17-030792743-CA-C	chr17	30792743	CA	C	2971527	PASS	0	none	0	0	134	1e-6
chr17-030792743-CA-CAAA	chr17	30792743	CA	CAAA	2971527	PASS	0	none	0.28036699999999964	39	134	0.28036699999999964
chr17-030792784-AATCAC-*	chr17	30792784	AATCAC	*	928323.97	PASS	0	none	2.2000000000000003e-5	0	116	2.2000000000000003e-5
chr17-030792784-AATCAC-A	chr17	30792784	AATCAC	A	928323.97	PASS	0.23414	sas	0.10575700000000002	17	116	0.23414
chr17-030792786-T-*	chr17	30792786	T	*	1777.97	PASS	0	none	0.105832	17	114	0.105832
chr17-030792786-T-TC	chr17	30792786	T	TC	1777.97	PASS	2.6001e-4	afr	5.2999999999999994e-5	0	114	2.6001e-4
chr17-030792879-A-G	chr17	30792879	A	G	207149	PASS	0.29724	sas	0.073562	0	2	0.29724
chr17-030792885-G-*	chr17	30792885	G	*	1891	PASS	0	none	0	0	2	1e-6
chr17-030792885-G-A	chr17	30792885	G	A	1891	PASS	0	none	0.00166299999999999	0	2	0.00166299999999999
chr17-030792885-G-T	chr17	30792885	G	T	1891	PASS	0	none	0	0	2	1e-6
chr17-030792899-G-A	chr17	30792899	G	A	208871	PASS	0.19123	amr	0.12484000000000002	0	0	0.19123
chr17-030792909-C-G	chr17	30792909	C	G	325478	PASS	0.36979	amr	0.18533	0	0	0.36979
chr17-030792921-C-G	chr17	30792921	C	G	470289	PASS	0	none	0	0	0	1e-6
chr17-030792921-C-T	chr17	30792921	C	T	470289	PASS	0.44449	nfe	0.2549549999999997	0	0	0.44449
chr17-030792923-G-A	chr17	30792923	G	A	471606	PASS	0.45268	nfe	0.2567829999999998	0	0	0.45268
chr17-030792926-G-GCGGGCGGAT	chr17	30792926	G	GCGGGCGGAT	69364.97	VQSRTrancheINDEL99.95to100.00	0	none	0.02152800000000001	0	0	0.02152800000000001
chr17-030792926-G-GCGGGCGGATCACGAGGT	chr17	30792926	G	GCGGGCGGATCACGAGGT	69364.97	VQSRTrancheINDEL99.95to100.00	0.0050898	nfe	0.01947400000000001	0	0	0.01947400000000001
chr17-030792926-G-GTGGGCGGAT	chr17	30792926	G	GTGGGCGGAT	69364.97	VQSRTrancheINDEL99.95to100.00	0	none	0	0	0	1e-6
chr17-030792927-C-CGGGCGG	chr17	30792927	C	CGGGCGG	6980.97	VQSRTrancheINDEL99.95to100.00	1.3916e-4	nfe	0.003335	0	0	0.003335
chr17-030792928-A-ATCACGAGGTCAGG	chr17	30792928	A	ATCACGAGGTCAGG	249136	VQSRTrancheINDEL99.95to100.00	0	none	0.003335	0	0	0.003335
chr17-030792928-A-G	chr17	30792928	A	G	249136	VQSRTrancheINDEL99.95to100.00	0.37779	amr	0.10084900000000002	0	0	0.37779
chr17-030792929-A-C	chr17	30792929	A	C	301673	PASS	0	none	0.02131700000000002	0	0	0.02131700000000002
chr17-030792929-A-G	chr17	30792929	A	G	301673	PASS	0.39139	amr	0.12111600000000002	0	0	0.39139
chr17-030792931-A-C	chr17	30792931	A	C	237176	PASS	0.39973	amr	0.098949	0	0	0.39973
chr17-030792931-A-T	chr17	30792931	A	T	237176	PASS	0	none	9e-6	0	0	9e-6
chr17-030792935-TTG-T	chr17	30792935	TTG	T	204080.97	VQSRTrancheINDEL99.95to100.00	0.077724	sas	0.07935700000000001	0	0	0.07935700000000001
chr17-030792936-T-*	chr17	30792936	T	*	6408	PASS	0	none	0.07938	0	0	0.07938
chr17-030792936-T-C	chr17	30792936	T	C	6408	PASS	0	none	0.005345	0	0	0.005345
chr17-030792937-G-*	chr17	30792937	G	*	6425	PASS	0	none	0.07938	0	0	0.07938
chr17-030792937-G-A	chr17	30792937	G	A	6425	PASS	0	none	0.005371	0	0	0.005371
chr17-030792939-T-*	chr17	30792939	T	*	199581	PASS	0	none	9e-6	0	0	9e-6
chr17-030792939-T-A	chr17	30792939	T	A	199581	PASS	0.37339	amr	0.079166	0	0	0.37339
chr17-030792940-T-*	chr17	30792940	T	*	199515	PASS	0	none	9e-6	0	0	9e-6
chr17-030792940-T-C	chr17	30792940	T	C	199515	PASS	0.38218	amr	0.079006	0	0	0.38218
chr17-030792944-C-*	chr17	30792944	C	*	188143	PASS	0	none	9e-6	0	0	9e-6
chr17-030792944-C-G	chr17	30792944	C	G	188143	PASS	0.066593	sas	0.07767000000000002	0	0	0.07767000000000002
chr17-030792944-C-T	chr17	30792944	C	T	188143	PASS	0	none	8.9e-5	0	0	8.9e-5
chr17-030792945-C-*	chr17	30792945	C	*	187451	PASS	0	none	9e-6	0	0	9e-6
chr17-030792945-C-A	chr17	30792945	C	A	187451	PASS	0	none	0	0	0	1e-6
chr17-030792945-C-G	chr17	30792945	C	G	187451	PASS	0	none	5.2999999999999994e-5	0	0	5.2999999999999994e-5
chr17-030792945-C-T	chr17	30792945	C	T	187451	PASS	0.34473	amr	0.07761700000000002	0	0	0.34473
chr17-030792951-A-*	chr17	30792951	A	*	145633	PASS	0	none	9e-6	0	0	9e-6
chr17-030792951-A-G	chr17	30792951	A	G	145633	PASS	0.28548	amr	0.06163300000000002	0	0	0.28548
chr17-030792952-T-*	chr17	30792952	T	*	137364	PASS	0	none	9e-6	0	0	9e-6
chr17-030792952-T-A	chr17	30792952	T	A	137364	PASS	0.21689	amr	0.06136700000000002	0	0	0.21689
chr17-030792954-T-C	chr17	30792954	T	C	118665	PASS	0.20684	amr	0.06118000000000002	0	0	0.20684
chr17-030792962-G-*	chr17	30792962	G	*	26200	PASS	0	none	2.2000000000000003e-5	0	0	2.2000000000000003e-5
chr17-030792962-G-T	chr17	30792962	G	T	26200	PASS	0.0048094	sas	0.01626800000000001	0	0	0.01626800000000001
chr17-030792965-T-*	chr17	30792965	T	*	4428	PASS	0	none	0.002256	0	0	0.002256
chr17-030792965-T-C	chr17	30792965	T	C	4428	PASS	2.5749e-4	nfe	0.002731	0	0	0.002731
chr17-030792966-G-*	chr17	30792966	G	*	3345	PASS	0	none	0.002256	0	0	0.002256
chr17-030792966-G-A	chr17	30792966	G	A	3345	PASS	0	none	0.002256	0	0	0.002256
chr17-030797182-C-G	chr17	30797182	C	G	1574228	PASS	0	none	0	0	116	1e-6
chr17-030797182-C-T	chr17	30797182	C	T	1574228	PASS	0.24398	sas	0.123379	18	116	0.24398
chr17-030797497-TA-T	chr17	30797497	TA	T	1881860.97	PASS	0.24791	sas	0.124058	18	126	0.24791
chr17-030801092-T-A	chr17	30801092	T	A	79346	PASS	0.46907	nfe	0.05209600000000002	0	0	0.46907
chr17-030801092-T-TAAA	chr17	30801092	T	TAAA	79346	PASS	0	none	0	0	0	1e-6
chr17-030801136-C-T	chr17	30801136	C	T	13471	PASS	0.068635	nfe	0.00810199999999999	0	0	0.068635
chr17-030803824-C-T	chr17	30803824	C	T	6730	PASS	5.8061e-4	amr	2.7300000000000035e-4	1	132	5.8061e-4
chr17-030803862-G-C	chr17	30803862	G	C	2522039	PASS	0.24958	sas	0.115482	19	134	0.24958
chr17-030824687-C-G	chr17	30824687	C	G	1941175	PASS	7.3e-7	nfe	0	0	128	1e-6
chr17-030824687-C-T	chr17	30824687	C	T	1941175	PASS	0.24662	sas	0.115302	18	128	0.24662
chr17-030824744-C-A	chr17	30824744	C	A	479	PASS	3.6e-7	nfe	0	0	38	1e-6
chr17-030824744-C-T	chr17	30824744	C	T	479	PASS	0	none	0	1	38	1e-6
chr17-030824819-T-C	chr17	30824819	T	C	293384	PASS	0.22494	sas	0.04	0	0	0.22494
chr17-030830776-GCAAACAAA-G	chr17	30830776	GCAAACAAA	G	2322059.97	PASS	5.626e-5	nfe	9e-6	0	132	5.626e-5
chr17-030830776-GCAAACAAA-GCAAA	chr17	30830776	GCAAACAAA	GCAAA	2322059.97	PASS	0	none	0.12238500000000002	19	132	0.12238500000000002
chr17-030830776-GCAAACAAA-GCAAACAAACAAA	chr17	30830776	GCAAACAAA	GCAAACAAACAAA	2322059.97	PASS	0	none	9e-6	0	132	9e-6
chr17-030830863-TAAA-T	chr17	30830863	TAAA	T	216250.97	ExcessHet	0	none	0	0	96	1e-6
chr17-030830863-TAAA-TA	chr17	30830863	TAAA	TA	216250.97	ExcessHet	0	none	2.720000000000003e-4	0	96	2.720000000000003e-4
chr17-030830863-TAAA-TAA	chr17	30830863	TAAA	TAA	216250.97	ExcessHet	0	none	0.11643700000000004	8	96	0.11643700000000004
chr17-030830863-TAAA-TAAAA	chr17	30830863	TAAA	TAAAA	216250.97	ExcessHet	0	none	0.022139	1	96	0.022139
chr17-030830863-TAAA-TAAAAA	chr17	30830863	TAAA	TAAAAA	216250.97	ExcessHet	0	none	0	0	96	1e-6
chr17-030831097-G-T	chr17	30831097	G	T	424292	PASS	0.018845	nfe	0.01243899999999998	2	134	0.018845
chr17-030831321-C-T	chr17	30831321	C	T	831646	PASS	0.35447	afr	0.04587800000000001	1	134	0.35447
chr17-030831822-A-G	chr17	30831822	A	G	246464	PASS	0.42993	afr	0.08367300000000003	0	8	0.42993
chr17-030832311-G-A	chr17	30832311	G	A	1785605	PASS	0.2245	sas	0.107851	16	134	0.2245
chr17-030832386-G-A	chr17	30832386	G	A	2940823	PASS	0	none	9e-6	0	134	9e-6
chr17-030832386-G-C	chr17	30832386	G	C	2940823	PASS	0.48885	afr	0.161302	17	134	0.48885
chr17-030834052-T-A	chr17	30834052	T	A	82603	PASS	0.019876	nfe	0.00885999999999999	5	134	0.019876
chr17-030834184-A-T	chr17	30834184	A	T	3474915	PASS	0.49536	afr	0.163645	17	134	0.49536
chr17-030834340-C-A	chr17	30834340	C	A	3565777	PASS	7.31e-6	nfe	9e-6	0	134	9e-6
chr17-030834340-C-T	chr17	30834340	C	T	3565777	PASS	0.23986	sas	0.119165	17	134	0.23986
chr17-030834485-A-G	chr17	30834485	A	G	9760331	PASS	0.35815	nfe	0.28671199999999997	50	134	0.35815
chr17-030834499-G-A	chr17	30834499	G	A	72802	PASS	0.0039752	nfe	0.00186699999999999	2	134	0.0039752
chr17-030834827-G-A	chr17	30834827	G	A	4329672	PASS	0.23941	sas	0.10951700000000002	16	134	0.23941
chr17-030834937-ACAATGT-A	chr17	30834937	ACAATGT	A	5711826.97	PASS	0.23891	sas	0.10946300000000002	16	134	0.23891
chr17-030834972-C-T	chr17	30834972	C	T	1374327	PASS	0.060629	sas	0.03232000000000001	2	134	0.060629
chr17-030835000-G-A	chr17	30835000	G	A	35169	PASS	6.4191e-4	nfe	9.160000000000004e-4	1	134	9.160000000000004e-4
chr17-030835155-T-C	chr17	30835155	T	C	4789639	PASS	0.24025	sas	0.12126200000000002	17	134	0.24025
chr17-030835194-T-G	chr17	30835194	T	G	899212	PASS	0.037827	nfe	0.020787	3	134	0.037827
chr17-030836132-AT-A	chr17	30836132	AT	A	17107.97	PASS	3.9369e-4	sas	0.00176699999999999	0	126	0.00176699999999999
chr17-030836132-AT-ATT	chr17	30836132	AT	ATT	17107.97	PASS	0	none	0.01115399999999999	0	126	0.01115399999999999
chr17-030836132-AT-ATTT	chr17	30836132	AT	ATTT	17107.97	PASS	0	none	0	0	126	1e-6
chr17-030836180-CTTT-ATTT	chr17	30836180	CTTT	ATTT	409334	ExcessHet	0	none	0	0	98	1e-6
chr17-030836180-CTTT-C	chr17	30836180	CTTT	C	409334	ExcessHet	3.42e-6	nfe	0	0	98	3.42e-6
chr17-030836180-CTTT-CT	chr17	30836180	CTTT	CT	409334	ExcessHet	0	none	0.003698	2	98	0.003698
chr17-030836180-CTTT-CTT	chr17	30836180	CTTT	CTT	409334	ExcessHet	0	none	0.133072	21	98	0.133072
chr17-030836180-CTTT-CTTTT	chr17	30836180	CTTT	CTTTT	409334	ExcessHet	0	none	0.11878	13	98	0.11878
chr17-030836180-CTTT-CTTTTT	chr17	30836180	CTTT	CTTTTT	409334	ExcessHet	0	none	0.002587	0	98	0.002587
chr17-030836180-CTTT-CTTTTTT	chr17	30836180	CTTT	CTTTTTT	409334	ExcessHet	0	none	9e-6	0	98	9e-6
chr17-030836180-CTTT-TTTT	chr17	30836180	CTTT	TTTT	409334	ExcessHet	0	none	6.800000000000003e-4	0	98	6.800000000000003e-4
chr17-030837136-A-G	chr17	30837136	A	G	1245697	PASS	0.23499	sas	0.107673	15	110	0.23499
chr17-030840635-A-C	chr17	30840635	A	C	1461149	PASS	0.24483	sas	0.10927500000000002	16	134	0.24483
chr17-030840635-A-G	chr17	30840635	A	G	1461149	PASS	2e-6	nfe	0	0	134	2e-6
chr17-030843870-A-G	chr17	30843870	A	G	2807	PASS	5.6047e-4	nfe	2.720000000000003e-4	0	112	5.6047e-4
chr17-030844119-GTATT-G	chr17	30844119	GTATT	G	21619.97	PASS	0.0024455	mid	0.00701	1	100	0.00701
chr17-030844119-GTATT-GTATTTATT	chr17	30844119	GTATT	GTATTTATT	21619.97	PASS	0	none	3.6999999999999985e-5	1	100	3.6999999999999985e-5
chr17-030844747-CAAAAAAAAAAAA-AAAAAAAAAAAAA	chr17	30844747	CAAAAAAAAAAAA	AAAAAAAAAAAAA	2165801	PASS	0	none	9e-6	0	4	9e-6
chr17-030844747-CAAAAAAAAAAAA-C	chr17	30844747	CAAAAAAAAAAAA	C	2165801	PASS	5.851e-5	amr	3.6999999999999985e-5	0	4	5.851e-5
chr17-030844747-CAAAAAAAAAAAA-CA	chr17	30844747	CAAAAAAAAAAAA	CA	2165801	PASS	0	none	3.6999999999999985e-5	0	4	3.6999999999999985e-5
chr17-030844747-CAAAAAAAAAAAA-CAA	chr17	30844747	CAAAAAAAAAAAA	CAA	2165801	PASS	0	none	2.2000000000000003e-5	0	4	2.2000000000000003e-5
chr17-030844747-CAAAAAAAAAAAA-CAAA	chr17	30844747	CAAAAAAAAAAAA	CAAA	2165801	PASS	0	none	1.87e-4	0	4	1.87e-4
chr17-030844747-CAAAAAAAAAAAA-CAAAA	chr17	30844747	CAAAAAAAAAAAA	CAAAA	2165801	PASS	0	none	3.810000000000003e-4	0	4	3.810000000000003e-4
chr17-030844747-CAAAAAAAAAAAA-CAAAAA	chr17	30844747	CAAAAAAAAAAAA	CAAAAA	2165801	PASS	0	none	0.00178599999999999	0	4	0.00178599999999999
chr17-030844747-CAAAAAAAAAAAA-CAAAAAA	chr17	30844747	CAAAAAAAAAAAA	CAAAAAA	2165801	PASS	0	none	0.00849099999999998	0	4	0.00849099999999998
chr17-030844747-CAAAAAAAAAAAA-CAAAAAAA	chr17	30844747	CAAAAAAAAAAAA	CAAAAAAA	2165801	PASS	0	none	0.02142500000000001	0	4	0.02142500000000001
chr17-030844747-CAAAAAAAAAAAA-CAAAAAAAA	chr17	30844747	CAAAAAAAAAAAA	CAAAAAAAA	2165801	PASS	0	none	0.028395	0	4	0.028395
chr17-030844747-CAAAAAAAAAAAA-CAAAAAAAAA	chr17	30844747	CAAAAAAAAAAAA	CAAAAAAAAA	2165801	PASS	0	none	0.05615	0	4	0.05615
chr17-030844747-CAAAAAAAAAAAA-CAAAAAAAAAA	chr17	30844747	CAAAAAAAAAAAA	CAAAAAAAAAA	2165801	PASS	0	none	0.11587900000000002	0	4	0.11587900000000002
chr17-030844747-CAAAAAAAAAAAA-CAAAAAAAAAAA	chr17	30844747	CAAAAAAAAAAAA	CAAAAAAAAAAA	2165801	PASS	0	none	0.158587	0	4	0.158587
chr17-030844747-CAAAAAAAAAAAA-CAAAAAAAAAAAAA	chr17	30844747	CAAAAAAAAAAAA	CAAAAAAAAAAAAA	2165801	PASS	0	none	0.063373	0	4	0.063373
chr17-030844747-CAAAAAAAAAAAA-CAAAAAAAAAAAAAA	chr17	30844747	CAAAAAAAAAAAA	CAAAAAAAAAAAAAA	2165801	PASS	0	none	0.01624400000000001	0	4	0.01624400000000001
chr17-030844747-CAAAAAAAAAAAA-CAAAAAAAAAAAAAAA	chr17	30844747	CAAAAAAAAAAAA	CAAAAAAAAAAAAAAA	2165801	PASS	0	none	0.01357099999999999	0	4	0.01357099999999999
chr17-030844747-CAAAAAAAAAAAA-CAAAAAAAAAAAAAAAA	chr17	30844747	CAAAAAAAAAAAA	CAAAAAAAAAAAAAAAA	2165801	PASS	0	none	0.01824000000000001	0	4	0.01824000000000001
chr17-030844747-CAAAAAAAAAAAA-CAAAAAAAAAAAAAAAAA	chr17	30844747	CAAAAAAAAAAAA	CAAAAAAAAAAAAAAAAA	2165801	PASS	0	none	0.02427300000000001	0	4	0.02427300000000001
chr17-030844747-CAAAAAAAAAAAA-CAAAAAAAAAAAAAAAAAA	chr17	30844747	CAAAAAAAAAAAA	CAAAAAAAAAAAAAAAAAA	2165801	PASS	0	none	0.01158599999999998	0	4	0.01158599999999998
chr17-030844747-CAAAAAAAAAAAA-CAAAAAAAAAAAAAAAAAAA	chr17	30844747	CAAAAAAAAAAAA	CAAAAAAAAAAAAAAAAAAA	2165801	PASS	0	none	0.004222	0	4	0.004222
chr17-030844747-CAAAAAAAAAAAA-CAAAAAAAAAAAAAAAAAAAA	chr17	30844747	CAAAAAAAAAAAA	CAAAAAAAAAAAAAAAAAAAA	2165801	PASS	0	none	0.002481	0	4	0.002481
chr17-030844747-CAAAAAAAAAAAA-CAAAAAAAAAAAAAAAAAAAAA	chr17	30844747	CAAAAAAAAAAAA	CAAAAAAAAAAAAAAAAAAAAA	2165801	PASS	0	none	0.001984	0	4	0.001984
chr17-030844747-CAAAAAAAAAAAA-CAAAAAAAAAAAAAAAAAAAAAA	chr17	30844747	CAAAAAAAAAAAA	CAAAAAAAAAAAAAAAAAAAAAA	2165801	PASS	0	none	0.00136999999999999	0	4	0.00136999999999999
chr17-030844747-CAAAAAAAAAAAA-CAAAAAAAAAAAAAAAAAAAAAAA	chr17	30844747	CAAAAAAAAAAAA	CAAAAAAAAAAAAAAAAAAAAAAA	2165801	PASS	0	none	6.550000000000003e-4	0	4	6.550000000000003e-4
chr17-030844747-CAAAAAAAAAAAA-CAAAAAAAAAAAAAAAAAAAAAAAA	chr17	30844747	CAAAAAAAAAAAA	CAAAAAAAAAAAAAAAAAAAAAAAA	2165801	PASS	0	none	6.310000000000003e-4	0	4	6.310000000000003e-4
chr17-030844747-CAAAAAAAAAAAA-CAAAAAAAAAAAAAAAAAAAAAAAAA	chr17	30844747	CAAAAAAAAAAAA	CAAAAAAAAAAAAAAAAAAAAAAAAA	2165801	PASS	0	none	8.9e-5	0	4	8.9e-5
chr17-030844747-CAAAAAAAAAAAA-CAAAAAAAAAAAAAAAAAAAAAAAAAA	chr17	30844747	CAAAAAAAAAAAA	CAAAAAAAAAAAAAAAAAAAAAAAAAA	2165801	PASS	0	none	0	0	4	1e-6
chr17-030844747-CAAAAAAAAAAAA-CAAAAAAAAAAAAAAAAAAAAAAAAAAA	chr17	30844747	CAAAAAAAAAAAA	CAAAAAAAAAAAAAAAAAAAAAAAAAAA	2165801	PASS	0	none	9e-6	0	4	9e-6
chr17-030844747-CAAAAAAAAAAAA-CAAAAAAAAAAAAAAAAAAAAAAAAAAAA	chr17	30844747	CAAAAAAAAAAAA	CAAAAAAAAAAAAAAAAAAAAAAAAAAAA	2165801	PASS	0	none	2.2000000000000003e-5	0	4	2.2000000000000003e-5
chr17-030844747-CAAAAAAAAAAAA-CAAAAAAAAAAAAAAAAAAAAAAAAAAAAA	chr17	30844747	CAAAAAAAAAAAA	CAAAAAAAAAAAAAAAAAAAAAAAAAAAAA	2165801	PASS	0	none	9e-6	0	4	9e-6
chr17-030844747-CAAAAAAAAAAAA-CAAAAAAAAAAAAAAAAAAAAAAAAAAAAAAAA	chr17	30844747	CAAAAAAAAAAAA	CAAAAAAAAAAAAAAAAAAAAAAAAAAAAAAAA	2165801	PASS	0	none	9e-6	0	4	9e-6
chr17-030844747-CAAAAAAAAAAAA-CAAAAAAAAAAAAAAAAAAAAAAAAAAAAAAAAAA	chr17	30844747	CAAAAAAAAAAAA	CAAAAAAAAAAAAAAAAAAAAAAAAAAAAAAAAAA	2165801	PASS	0	none	0	0	4	1e-6
chr17-030844773-G-*	chr17	30844773	G	*	120909	ExcessHet	0	none	0.00120099999999999	0	14	0.00120099999999999
chr17-030844773-G-A	chr17	30844773	G	A	120909	ExcessHet	0.15785	amr	0.03271900000000001	0	14	0.15785
chr17-030844773-G-C	chr17	30844773	G	C	120909	ExcessHet	1.92e-6	nfe	0	0	14	1.92e-6
chr17-030844773-G-T	chr17	30844773	G	T	120909	ExcessHet	0.071711	nfe	0.01091099999999999	1	14	0.071711
chr17-030844777-GT-*	chr17	30844777	GT	*	22713	VQSRTrancheINDEL99.95to100.00	0	none	0.005633	0	36	0.005633
chr17-030844777-GT-AT	chr17	30844777	GT	AT	22713	VQSRTrancheINDEL99.95to100.00	0	none	0.004557	0	36	0.004557
chr17-030844777-GT-G	chr17	30844777	GT	G	22713	VQSRTrancheINDEL99.95to100.00	0	none	0	0	36	1e-6
chr17-030844777-GT-TT	chr17	30844777	GT	TT	22713	VQSRTrancheINDEL99.95to100.00	0	none	0.002583	0	36	0.002583
chr17-030844783-GAA-*	chr17	30844783	GAA	*	1292	VQSRTrancheINDEL99.95to100.00	0	none	0.004588	0	78	0.004588
chr17-030844783-GAA-AAA	chr17	30844783	GAA	AAA	1292	VQSRTrancheINDEL99.95to100.00	0	none	5.170000000000002e-4	0	78	5.170000000000002e-4
chr17-030844783-GAA-G	chr17	30844783	GAA	G	1292	VQSRTrancheINDEL99.95to100.00	0	none	0	0	78	1e-6
chr17-030844783-GAA-TAA	chr17	30844783	GAA	TAA	1292	VQSRTrancheINDEL99.95to100.00	0	none	5.2999999999999994e-5	0	78	5.2999999999999994e-5
chr17-030844943-C-T	chr17	30844943	C	T	370	PASS	0	none	0	1	130	1e-6
chr17-030844998-A-G	chr17	30844998	A	G	110727	PASS	0.087813	afr	0.00898699999999999	0	122	0.087813
chr17-030845002-G-C	chr17	30845002	G	C	341	PASS	4.899e-5	nfe	0	1	120	4.899e-5
chr17-030845002-G-T	chr17	30845002	G	T	341	PASS	0	none	0	0	120	1e-6
chr17-030845025-A-C	chr17	30845025	A	C	257789	PASS	0.0243	nfe	0.02135500000000002	5	112	0.0243
chr17-030855002-G-A	chr17	30855002	G	A	953406	PASS	0.23806	sas	0.10152800000000002	16	130	0.23806
chr17-030857148-T-A	chr17	30857148	T	A	1927391	PASS	0.23992	sas	0.10769	16	134	0.23992
chr17-030857148-T-G	chr17	30857148	T	G	1927391	PASS	0.014602	afr	0.00166899999999999	0	134	0.014602
chr17-030857201-C-T	chr17	30857201	C	T	19136	PASS	0.0028975	nfe	0.00130199999999999	2	134	0.0028975
chr17-030857222-ATTT-A	chr17	30857222	ATTT	A	687888	ExcessHet	5.753e-5	nfe	5.870000000000005e-4	0	102	5.870000000000005e-4
chr17-030857222-ATTT-AT	chr17	30857222	ATTT	AT	687888	ExcessHet	0	none	0.01237599999999998	1	102	0.01237599999999998
chr17-030857222-ATTT-ATT	chr17	30857222	ATTT	ATT	687888	ExcessHet	0	none	0.13021100000000002	13	102	0.13021100000000002
chr17-030857222-ATTT-ATTTT	chr17	30857222	ATTT	ATTTT	687888	ExcessHet	0	none	0.212239	29	102	0.212239
chr17-030857222-ATTT-ATTTTT	chr17	30857222	ATTT	ATTTTT	687888	ExcessHet	0	none	0.01096399999999999	2	102	0.01096399999999999
chr17-030857222-ATTT-ATTTTTT	chr17	30857222	ATTT	ATTTTTT	687888	ExcessHet	0	none	2.9400000000000004e-4	0	102	2.9400000000000004e-4
chr17-030857222-ATTT-ATTTTTTT	chr17	30857222	ATTT	ATTTTTTT	687888	ExcessHet	0	none	0	0	102	1e-6
chr17-030857222-ATTT-ATTTTTTTT	chr17	30857222	ATTT	ATTTTTTTT	687888	ExcessHet	0	none	0	0	102	1e-6
chr17-030857222-ATTT-ATTTTTTTTT	chr17	30857222	ATTT	ATTTTTTTTT	687888	ExcessHet	0	none	0	0	102	1e-6
chr17-030857222-ATTT-TTTT	chr17	30857222	ATTT	TTTT	687888	ExcessHet	0	none	0.00147099999999999	0	102	0.00147099999999999
chr17-030858036-G-A	chr17	30858036	G	A	646599	PASS	0.23828	sas	0.09953	13	116	0.23828
chr17-030858123-T-C	chr17	30858123	T	C	18167	PASS	0.0025911	nfe	0.00159499999999999	1	134	0.0025911
chr17-030860445-A-T	chr17	30860445	A	T	15999	PASS	0.00108	nfe	4.730000000000004e-4	1	134	0.00108
chr17-030860479-A-G	chr17	30860479	A	G	2716164	PASS	0.23857	sas	0.119004	17	134	0.23857
chr17-030864008-C-T	chr17	30864008	C	T	31	PASS	0	none	0	0	0	1e-6
chr17-030865682-ATTTT-*	chr17	30865682	ATTTT	*	859527	ExcessHet	0	none	9e-6	0	114	9e-6
chr17-030865682-ATTTT-A	chr17	30865682	ATTTT	A	859527	ExcessHet	5.73e-6	sas	2.09e-4	0	114	2.09e-4
chr17-030865682-ATTTT-AT	chr17	30865682	ATTTT	AT	859527	ExcessHet	0	none	0.002563	1	114	0.002563
chr17-030865682-ATTTT-ATT	chr17	30865682	ATTTT	ATT	859527	ExcessHet	0	none	0.031772	3	114	0.031772
chr17-030865682-ATTTT-ATTT	chr17	30865682	ATTTT	ATTT	859527	ExcessHet	0	none	0.237245	33	114	0.237245
chr17-030865682-ATTTT-ATTTTT	chr17	30865682	ATTTT	ATTTTT	859527	ExcessHet	0	none	0.10867800000000002	16	114	0.10867800000000002
chr17-030865682-ATTTT-ATTTTTT	chr17	30865682	ATTTT	ATTTTTT	859527	ExcessHet	0	none	0.004031	1	114	0.004031
chr17-030865682-ATTTT-ATTTTTTT	chr17	30865682	ATTTT	ATTTTTTT	859527	ExcessHet	0	none	1.88e-4	0	114	1.88e-4
chr17-030865682-ATTTT-ATTTTTTTT	chr17	30865682	ATTTT	ATTTTTTTT	859527	ExcessHet	0	none	9e-6	0	114	9e-6
chr17-030865682-ATTTT-TTTTT	chr17	30865682	ATTTT	TTTTT	859527	ExcessHet	0	none	9e-6	0	114	9e-6
chr17-030868426-CTTTTT-*	chr17	30868426	CTTTTT	*	1479778	ExcessHet	0	none	2.2000000000000003e-5	0	116	2.2000000000000003e-5
chr17-030868426-CTTTTT-C	chr17	30868426	CTTTTT	C	1479778	ExcessHet	2.877e-5	sas	1.0799999999999996e-4	0	116	1.0799999999999996e-4
chr17-030868426-CTTTTT-CT	chr17	30868426	CTTTTT	CT	1479778	ExcessHet	0	none	0.00154499999999999	0	116	0.00154499999999999
chr17-030868426-CTTTTT-CTT	chr17	30868426	CTTTTT	CTT	1479778	ExcessHet	0	none	0.01203999999999999	2	116	0.01203999999999999
chr17-030868426-CTTTTT-CTTT	chr17	30868426	CTTTTT	CTTT	1479778	ExcessHet	0	none	0.073549	9	116	0.073549
chr17-030868426-CTTTTT-CTTTT	chr17	30868426	CTTTTT	CTTTT	1479778	ExcessHet	0	none	0.2982039999999998	49	116	0.2982039999999998
chr17-030868426-CTTTTT-CTTTTTT	chr17	30868426	CTTTTT	CTTTTTT	1479778	ExcessHet	0	none	0.02522100000000001	0	116	0.02522100000000001
chr17-030868426-CTTTTT-CTTTTTTT	chr17	30868426	CTTTTT	CTTTTTTT	1479778	ExcessHet	0	none	0.00137399999999999	0	116	0.00137399999999999
chr17-030868426-CTTTTT-CTTTTTTTT	chr17	30868426	CTTTTT	CTTTTTTTT	1479778	ExcessHet	0	none	9e-6	0	116	9e-6
chr17-030868426-CTTTTT-CTTTTTTTTT	chr17	30868426	CTTTTT	CTTTTTTTTT	1479778	ExcessHet	0	none	0	0	116	1e-6
chr17-030868426-CTTTTT-GTTTTT	chr17	30868426	CTTTTT	GTTTTT	1479778	ExcessHet	0	none	0	0	116	1e-6
chr17-030868426-CTTTTT-TTTTTT	chr17	30868426	CTTTTT	TTTTTT	1479778	ExcessHet	0	none	0.002539	0	116	0.002539
chr17-030868497-CT-AT	chr17	30868497	CT	AT	35771	PASS	0	none	7.020000000000006e-4	0	70	7.020000000000006e-4
chr17-030868497-CT-C	chr17	30868497	CT	C	35771	PASS	0.0026698	nfe	0.006643	0	70	0.006643
chr17-030868497-CT-CTT	chr17	30868497	CT	CTT	35771	PASS	0	none	0.01330799999999998	0	70	0.01330799999999998
chr17-030868497-CT-CTTT	chr17	30868497	CT	CTTT	35771	PASS	0	none	5.2999999999999994e-5	0	70	5.2999999999999994e-5
chr17-030868497-CT-TT	chr17	30868497	CT	TT	35771	PASS	0	none	0.00996299999999998	0	70	0.00996299999999998
chr17-030868508-AAT-*	chr17	30868508	AAT	*	1383	VQSRTrancheINDEL95.00to96.00	0	none	9e-6	0	62	9e-6
chr17-030868508-AAT-A	chr17	30868508	AAT	A	1383	VQSRTrancheINDEL95.00to96.00	0	none	0	0	62	1e-6
chr17-030868508-AAT-ATAT	chr17	30868508	AAT	ATAT	1383	VQSRTrancheINDEL95.00to96.00	0	none	2.2000000000000003e-5	0	62	2.2000000000000003e-5
chr17-030868508-AAT-ATTAT	chr17	30868508	AAT	ATTAT	1383	VQSRTrancheINDEL95.00to96.00	0	none	2.2000000000000003e-5	0	62	2.2000000000000003e-5
chr17-030868508-AAT-ATTTAT	chr17	30868508	AAT	ATTTAT	1383	VQSRTrancheINDEL95.00to96.00	0	none	6.999999999999998e-5	0	62	6.999999999999998e-5
chr17-030868508-AAT-ATTTTAT	chr17	30868508	AAT	ATTTTAT	1383	VQSRTrancheINDEL95.00to96.00	0	none	0	0	62	1e-6
chr17-030868508-AAT-ATTTTTAT	chr17	30868508	AAT	ATTTTTAT	1383	VQSRTrancheINDEL95.00to96.00	0	none	0	0	62	1e-6
chr17-030868508-AAT-TAT	chr17	30868508	AAT	TAT	1383	VQSRTrancheINDEL95.00to96.00	0	none	7.020000000000006e-4	0	62	7.020000000000006e-4
chr17-030868509-ATTTT-*	chr17	30868509	ATTTT	*	677125	ExcessHet	0	none	0	0	28	1e-6
chr17-030868509-ATTTT-A	chr17	30868509	ATTTT	A	677125	ExcessHet	5.423e-5	sas	5.2999999999999994e-5	0	28	5.423e-5
chr17-030868509-ATTTT-AT	chr17	30868509	ATTTT	AT	677125	ExcessHet	0	none	0.00115299999999999	0	28	0.00115299999999999
chr17-030868509-ATTTT-ATT	chr17	30868509	ATTTT	ATT	677125	ExcessHet	0	none	0.018515	2	28	0.018515
chr17-030868509-ATTTT-ATTT	chr17	30868509	ATTTT	ATTT	677125	ExcessHet	0	none	0.10965700000000002	1	28	0.10965700000000002
chr17-030868509-ATTTT-ATTTTT	chr17	30868509	ATTTT	ATTTTT	677125	ExcessHet	0	none	0.111613	6	28	0.111613
chr17-030868509-ATTTT-ATTTTTT	chr17	30868509	ATTTT	ATTTTTT	677125	ExcessHet	0	none	0.02434200000000001	0	28	0.02434200000000001
chr17-030868509-ATTTT-ATTTTTTT	chr17	30868509	ATTTT	ATTTTTTT	677125	ExcessHet	0	none	0.045055	0	28	0.045055
chr17-030868509-ATTTT-ATTTTTTTT	chr17	30868509	ATTTT	ATTTTTTTT	677125	ExcessHet	0	none	0.00759	0	28	0.00759
chr17-030868509-ATTTT-ATTTTTTTTT	chr17	30868509	ATTTT	ATTTTTTTTT	677125	ExcessHet	0	none	4.490000000000005e-4	0	28	4.490000000000005e-4
chr17-030868509-ATTTT-ATTTTTTTTTT	chr17	30868509	ATTTT	ATTTTTTTTTT	677125	ExcessHet	0	none	3.6999999999999985e-5	0	28	3.6999999999999985e-5
chr17-030868509-ATTTT-TTTTT	chr17	30868509	ATTTT	TTTTT	677125	ExcessHet	0	none	8.430000000000002e-4	0	28	8.430000000000002e-4
chr17-030868510-T-*	chr17	30868510	T	*	395	PASS	0	none	0.130561	4	32	0.130561
chr17-030868510-T-A	chr17	30868510	T	A	395	PASS	7.652e-5	nfe	3.590000000000004e-4	0	32	3.590000000000004e-4
chr17-030868510-T-G	chr17	30868510	T	G	395	PASS	0	none	5.2999999999999994e-5	0	32	5.2999999999999994e-5
chr17-030869115-T-C	chr17	30869115	T	C	1182092	PASS	0.23629	sas	0.11388	15	120	0.23629
chr17-030869179-C-T	chr17	30869179	C	T	1805496	PASS	0.23988	sas	0.11816400000000002	17	132	0.23988
chr17-030869584-A-G	chr17	30869584	A	G	921	PASS	1.32e-6	nfe	0	1	134	1.32e-6
chr17-030869746-C-G	chr17	30869746	C	G	1901153	PASS	0.24011	sas	0.107152	16	134	0.24011
chr17-030869953-TAA-*	chr17	30869953	TAA	*	151550	ExcessHet	0	none	9e-6	0	12	9e-6
chr17-030869953-TAA-AAA	chr17	30869953	TAA	AAA	151550	ExcessHet	0	none	0.002983	0	12	0.002983
chr17-030869953-TAA-GAA	chr17	30869953	TAA	GAA	151550	ExcessHet	0	none	0	0	12	1e-6
chr17-030869953-TAA-T	chr17	30869953	TAA	T	151550	ExcessHet	1.9319e-4	nfe	2.720000000000003e-4	0	12	2.720000000000003e-4
chr17-030869953-TAA-TA	chr17	30869953	TAA	TA	151550	ExcessHet	0	none	0.063253	0	12	0.063253
chr17-030869953-TAA-TAAA	chr17	30869953	TAA	TAAA	151550	ExcessHet	0	none	0.031737	1	12	0.031737
chr17-030869953-TAA-TAAAA	chr17	30869953	TAA	TAAAA	151550	ExcessHet	0	none	2.08e-4	0	12	2.08e-4
chr17-030869953-TAA-TAAAAA	chr17	30869953	TAA	TAAAAA	151550	ExcessHet	0	none	0	0	12	1e-6
chr17-030876675-C-A	chr17	30876675	C	A	307	PASS	1.4355e-4	nfe	3.590000000000004e-4	0	40	3.590000000000004e-4
chr17-030876686-G-T	chr17	30876686	G	T	1845	VQSRTrancheSNP99.80to99.90	0.0015163	nfe	0.002332	0	20	0.002332
chr17-030876692-A-G	chr17	30876692	A	G	2975	VQSRTrancheSNP99.80to99.90	0	none	0	0	38	1e-6
chr17-030876692-A-T	chr17	30876692	A	T	2975	VQSRTrancheSNP99.80to99.90	0.0023007	sas	0.002709	0	38	0.002709
chr17-030876702-CTTTTTTTTTTTTTTTTTTT-*	chr17	30876702	CTTTTTTTTTTTTTTTTTTT	*	1130190	VQSRTrancheINDEL99.00to99.50	0	none	0	0	10	1e-6
chr17-030876702-CTTTTTTTTTTTTTTTTTTT-C	chr17	30876702	CTTTTTTTTTTTTTTTTTTT	C	1130190	VQSRTrancheINDEL99.00to99.50	0.0053723	sas	0.00163899999999999	0	10	0.0053723
chr17-030876702-CTTTTTTTTTTTTTTTTTTT-CT	chr17	30876702	CTTTTTTTTTTTTTTTTTTT	CT	1130190	VQSRTrancheINDEL99.00to99.50	0	none	0.09087000000000002	4	10	0.09087000000000002
chr17-030876702-CTTTTTTTTTTTTTTTTTTT-CTT	chr17	30876702	CTTTTTTTTTTTTTTTTTTT	CTT	1130190	VQSRTrancheINDEL99.00to99.50	0	none	0.00112799999999999	0	10	0.00112799999999999
chr17-030876702-CTTTTTTTTTTTTTTTTTTT-CTTTT	chr17	30876702	CTTTTTTTTTTTTTTTTTTT	CTTTT	1130190	VQSRTrancheINDEL99.00to99.50	0	none	5.2999999999999994e-5	0	10	5.2999999999999994e-5
chr17-030876702-CTTTTTTTTTTTTTTTTTTT-CTTTTT	chr17	30876702	CTTTTTTTTTTTTTTTTTTT	CTTTTT	1130190	VQSRTrancheINDEL99.00to99.50	0	none	3.6999999999999985e-5	0	10	3.6999999999999985e-5
chr17-030876702-CTTTTTTTTTTTTTTTTTTT-CTTTTTT	chr17	30876702	CTTTTTTTTTTTTTTTTTTT	CTTTTTT	1130190	VQSRTrancheINDEL99.00to99.50	0	none	2.2000000000000003e-5	0	10	2.2000000000000003e-5
chr17-030876702-CTTTTTTTTTTTTTTTTTTT-CTTTTTTT	chr17	30876702	CTTTTTTTTTTTTTTTTTTT	CTTTTTTT	1130190	VQSRTrancheINDEL99.00to99.50	0	none	9e-6	0	10	9e-6
chr17-030876702-CTTTTTTTTTTTTTTTTTTT-CTTTTTTTT	chr17	30876702	CTTTTTTTTTTTTTTTTTTT	CTTTTTTTT	1130190	VQSRTrancheINDEL99.00to99.50	0	none	1.0699999999999996e-4	0	10	1.0699999999999996e-4
chr17-030876702-CTTTTTTTTTTTTTTTTTTT-CTTTTTTTTT	chr17	30876702	CTTTTTTTTTTTTTTTTTTT	CTTTTTTTTT	1130190	VQSRTrancheINDEL99.00to99.50	0	none	5.2999999999999994e-5	0	10	5.2999999999999994e-5
chr17-030876702-CTTTTTTTTTTTTTTTTTTT-CTTTTTTTTTT	chr17	30876702	CTTTTTTTTTTTTTTTTTTT	CTTTTTTTTTT	1130190	VQSRTrancheINDEL99.00to99.50	0	none	2.720000000000003e-4	0	10	2.720000000000003e-4
chr17-030876702-CTTTTTTTTTTTTTTTTTTT-CTTTTTTTTTTT	chr17	30876702	CTTTTTTTTTTTTTTTTTTT	CTTTTTTTTTTT	1130190	VQSRTrancheINDEL99.00to99.50	0	none	8.420000000000002e-4	0	10	8.420000000000002e-4
chr17-030876702-CTTTTTTTTTTTTTTTTTTT-CTTTTTTTTTTTT	chr17	30876702	CTTTTTTTTTTTTTTTTTTT	CTTTTTTTTTTTT	1130190	VQSRTrancheINDEL99.00to99.50	0	none	0.002207	0	10	0.002207
chr17-030876702-CTTTTTTTTTTTTTTTTTTT-CTTTTTTTTTTTTT	chr17	30876702	CTTTTTTTTTTTTTTTTTTT	CTTTTTTTTTTTTT	1130190	VQSRTrancheINDEL99.00to99.50	0	none	0.006915	0	10	0.006915
chr17-030876702-CTTTTTTTTTTTTTTTTTTT-CTTTTTTTTTTTTTT	chr17	30876702	CTTTTTTTTTTTTTTTTTTT	CTTTTTTTTTTTTTT	1130190	VQSRTrancheINDEL99.00to99.50	0	none	0.01143199999999998	0	10	0.01143199999999998
chr17-030876702-CTTTTTTTTTTTTTTTTTTT-CTTTTTTTTTTTTTTT	chr17	30876702	CTTTTTTTTTTTTTTTTTTT	CTTTTTTTTTTTTTTT	1130190	VQSRTrancheINDEL99.00to99.50	0	none	0.023089	1	10	0.023089
chr17-030876702-CTTTTTTTTTTTTTTTTTTT-CTTTTTTTTTTTTTTTT	chr17	30876702	CTTTTTTTTTTTTTTTTTTT	CTTTTTTTTTTTTTTTT	1130190	VQSRTrancheINDEL99.00to99.50	0	none	0.05139200000000001	0	10	0.05139200000000001
chr17-030876702-CTTTTTTTTTTTTTTTTTTT-CTTTTTTTTTTTTTTTTT	chr17	30876702	CTTTTTTTTTTTTTTTTTTT	CTTTTTTTTTTTTTTTTT	1130190	VQSRTrancheINDEL99.00to99.50	0	none	0.03451800000000001	0	10	0.03451800000000001
chr17-030876702-CTTTTTTTTTTTTTTTTTTT-CTTTTTTTTTTTTTTTTTT	chr17	30876702	CTTTTTTTTTTTTTTTTTTT	CTTTTTTTTTTTTTTTTTT	1130190	VQSRTrancheINDEL99.00to99.50	0	none	0.034889	0	10	0.034889
chr17-030876702-CTTTTTTTTTTTTTTTTTTT-CTTTTTTTTTTTTTTTTTTTT	chr17	30876702	CTTTTTTTTTTTTTTTTTTT	CTTTTTTTTTTTTTTTTTTTT	1130190	VQSRTrancheINDEL99.00to99.50	0	none	0.01601000000000001	0	10	0.01601000000000001
chr17-030876702-CTTTTTTTTTTTTTTTTTTT-CTTTTTTTTTTTTTTTTTTTTT	chr17	30876702	CTTTTTTTTTTTTTTTTTTT	CTTTTTTTTTTTTTTTTTTTTT	1130190	VQSRTrancheINDEL99.00to99.50	0	none	0.003918	0	10	0.003918
chr17-030876702-CTTTTTTTTTTTTTTTTTTT-CTTTTTTTTTTTTTTTTTTTTTT	chr17	30876702	CTTTTTTTTTTTTTTTTTTT	CTTTTTTTTTTTTTTTTTTTTTT	1130190	VQSRTrancheINDEL99.00to99.50	0	none	0.00127299999999999	0	10	0.00127299999999999
chr17-030876702-CTTTTTTTTTTTTTTTTTTT-CTTTTTTTTTTTTTTTTTTTTTTT	chr17	30876702	CTTTTTTTTTTTTTTTTTTT	CTTTTTTTTTTTTTTTTTTTTTTT	1130190	VQSRTrancheINDEL99.00to99.50	0	none	1.87e-4	0	10	1.87e-4
chr17-030876702-CTTTTTTTTTTTTTTTTTTT-CTTTTTTTTTTTTTTTTTTTTTTTT	chr17	30876702	CTTTTTTTTTTTTTTTTTTT	CTTTTTTTTTTTTTTTTTTTTTTTT	1130190	VQSRTrancheINDEL99.00to99.50	0	none	1.0699999999999996e-4	0	10	1.0699999999999996e-4
chr17-030876702-CTTTTTTTTTTTTTTTTTTT-CTTTTTTTTTTTTTTTTTTTTTTTTT	chr17	30876702	CTTTTTTTTTTTTTTTTTTT	CTTTTTTTTTTTTTTTTTTTTTTTTT	1130190	VQSRTrancheINDEL99.00to99.50	0	none	9e-6	0	10	9e-6
chr17-030876702-CTTTTTTTTTTTTTTTTTTT-TTTTTTTTTTTTTTTTTTTT	chr17	30876702	CTTTTTTTTTTTTTTTTTTT	TTTTTTTTTTTTTTTTTTTT	1130190	VQSRTrancheINDEL99.00to99.50	0	none	9.610000000000004e-4	0	10	9.610000000000004e-4
chr17-030877928-C-T	chr17	30877928	C	T	17884	PASS	0.0028924	nfe	0.00149699999999999	2	134	0.0028924
chr17-030879295-C-T	chr17	30879295	C	T	318957	PASS	0.020924	nfe	0.018511	5	124	0.020924
chr17-030879341-T-C	chr17	30879341	T	C	128	PASS	0	none	0	1	134	1e-6
chr17-030879347-A-C	chr17	30879347	A	C	372092	PASS	0.027777	nfe	0.01907000000000002	5	134	0.027777
chr17-030879390-ATTTT-A	chr17	30879390	ATTTT	A	504713.97	ExcessHet	0	none	0	0	84	1e-6
chr17-030879390-ATTTT-AT	chr17	30879390	ATTTT	AT	504713.97	ExcessHet	0	none	8.9e-5	0	84	8.9e-5
chr17-030879390-ATTTT-ATT	chr17	30879390	ATTTT	ATT	504713.97	ExcessHet	0	none	0.004742	0	84	0.004742
chr17-030879390-ATTTT-ATTT	chr17	30879390	ATTTT	ATTT	504713.97	ExcessHet	0	none	0.10896500000000002	12	84	0.10896500000000002
chr17-030879390-ATTTT-ATTTTT	chr17	30879390	ATTTT	ATTTTT	504713.97	ExcessHet	0	none	0.08331000000000002	12	84	0.08331000000000002
chr17-030879390-ATTTT-ATTTTTT	chr17	30879390	ATTTT	ATTTTTT	504713.97	ExcessHet	0	none	0.002461	0	84	0.002461
chr17-030879390-ATTTT-ATTTTTTT	chr17	30879390	ATTTT	ATTTTTTT	504713.97	ExcessHet	0	none	2.09e-4	0	84	2.09e-4
chr17-030879390-ATTTT-ATTTTTTTT	chr17	30879390	ATTTT	ATTTTTTTT	504713.97	ExcessHet	0	none	9e-6	0	84	9e-6
chr17-030879390-ATTTT-ATTTTTTTTTT	chr17	30879390	ATTTT	ATTTTTTTTTT	504713.97	ExcessHet	0	none	0	0	84	1e-6
chr17-030879390-ATTTT-ATTTTTTTTTTT	chr17	30879390	ATTTT	ATTTTTTTTTTT	504713.97	ExcessHet	0	none	0	0	84	1e-6
chr17-030879390-ATTTT-ATTTTTTTTTTTT	chr17	30879390	ATTTT	ATTTTTTTTTTTT	504713.97	ExcessHet	0	none	0	0	84	1e-6
chr17-030879391-T-*	chr17	30879391	T	*	34	PASS	0	none	0.114467	12	84	0.114467
chr17-030879391-T-A	chr17	30879391	T	A	34	PASS	0	none	0	0	84	1e-6
chr17-030879401-TTGTG-*	chr17	30879401	TTGTG	*	692683	ExcessHet	0	none	2.9400000000000004e-4	0	120	2.9400000000000004e-4
chr17-030879401-TTGTG-CTGTG	chr17	30879401	TTGTG	CTGTG	692683	ExcessHet	0	none	0	0	120	1e-6
chr17-030879401-TTGTG-GTGTG	chr17	30879401	TTGTG	GTGTG	692683	ExcessHet	0	none	0.036536	7	120	0.036536
chr17-030879401-TTGTG-T	chr17	30879401	TTGTG	T	692683	ExcessHet	1.5081e-4	afr	1.27e-4	0	120	1.5081e-4
chr17-030879401-TTGTG-TGTGTG	chr17	30879401	TTGTG	TGTGTG	692683	ExcessHet	0	none	0.00115599999999999	0	120	0.00115599999999999
chr17-030879401-TTGTG-TTG	chr17	30879401	TTGTG	TTG	692683	ExcessHet	0	none	0.03191000000000001	4	120	0.03191000000000001
chr17-030879401-TTGTG-TTGTGTG	chr17	30879401	TTGTG	TTGTGTG	692683	ExcessHet	0	none	0.00166899999999999	0	120	0.00166899999999999
chr17-030879402-TGTG-*	chr17	30879402	TGTG	*	315963.97	ExcessHet	0	none	0.031814	4	98	0.031814
chr17-030879402-TGTG-T	chr17	30879402	TGTG	T	315963.97	ExcessHet	6.768e-5	afr	1.27e-4	0	98	1.27e-4
chr17-030879402-TGTG-TTG	chr17	30879402	TGTG	TTG	315963.97	ExcessHet	0	none	0.09447600000000002	11	98	0.09447600000000002
chr17-030879403-G-*	chr17	30879403	G	*	3219103	PASS	0	none	0.08677600000000002	10	96	0.08677600000000002
chr17-030879403-G-T	chr17	30879403	G	T	3219103	PASS	0.48623	afr	0.17894200000000002	22	96	0.48623
chr17-030879404-TGTG-*	chr17	30879404	TGTG	*	2636.97	VQSRTrancheINDEL95.00to96.00	0	none	2.2999999999999995e-4	0	126	2.2999999999999995e-4
chr17-030879404-TGTG-T	chr17	30879404	TGTG	T	2636.97	VQSRTrancheINDEL95.00to96.00	0	none	9e-6	0	126	9e-6
chr17-030879404-TGTG-TTG	chr17	30879404	TGTG	TTG	2636.97	VQSRTrancheINDEL95.00to96.00	0	none	0.00259	1	126	0.00259
chr17-030879405-G-*	chr17	30879405	G	*	16308	PASS	0	none	0.002841	1	118	0.002841
chr17-030879405-G-T	chr17	30879405	G	T	16308	PASS	0.014869	afr	0.002992	1	118	0.014869
chr17-030879415-G-A	chr17	30879415	G	A	2452862	PASS	0.23484	sas	0.094746	12	134	0.23484
chr17-030879415-G-GTA	chr17	30879415	G	GTA	2452862	PASS	0.020565	nfe	0.01516999999999998	4	134	0.020565
chr17-030879531-A-C	chr17	30879531	A	C	118355	PASS	0.0091353	nfe	0.005287	1	130	0.0091353
chr17-030879557-C-A	chr17	30879557	C	A	45	PASS	2.4e-6	nfe	2.2000000000000003e-5	1	124	2.2000000000000003e-5
chr17-030879565-ATTTT-A	chr17	30879565	ATTTT	A	1279173	ExcessHet	7.29e-6	nfe	2.2000000000000003e-5	0	96	2.2000000000000003e-5
chr17-030879565-ATTTT-AT	chr17	30879565	ATTTT	AT	1279173	ExcessHet	0	none	0.00122799999999999	0	96	0.00122799999999999
chr17-030879565-ATTTT-ATT	chr17	30879565	ATTTT	ATT	1279173	ExcessHet	0	none	0.01190299999999999	2	96	0.01190299999999999
chr17-030879565-ATTTT-ATTT	chr17	30879565	ATTTT	ATTT	1279173	ExcessHet	0	none	0.138601	13	96	0.138601
chr17-030879565-ATTTT-ATTTTT	chr17	30879565	ATTTT	ATTTTT	1279173	ExcessHet	0	none	0.25783099999999987	22	96	0.25783099999999987
chr17-030879565-ATTTT-ATTTTTT	chr17	30879565	ATTTT	ATTTTTT	1279173	ExcessHet	0	none	0.01224299999999998	1	96	0.01224299999999998
chr17-030879565-ATTTT-ATTTTTTT	chr17	30879565	ATTTT	ATTTTTTT	1279173	ExcessHet	0	none	5.41e-4	0	96	5.41e-4
chr17-030879565-ATTTT-ATTTTTTTT	chr17	30879565	ATTTT	ATTTTTTTT	1279173	ExcessHet	0	none	0	0	96	1e-6
chr17-030879565-ATTTT-TTTTT	chr17	30879565	ATTTT	TTTTT	1279173	ExcessHet	0	none	3.6999999999999985e-5	0	96	3.6999999999999985e-5
chr17-030879581-G-*	chr17	30879581	G	*	39	PASS	0	none	0	0	94	1e-6
chr17-030879581-G-T	chr17	30879581	G	T	39	PASS	3.78e-6	nfe	5.2999999999999994e-5	0	94	5.2999999999999994e-5
chr17-030879602-G-A	chr17	30879602	G	A	1198571	PASS	0.22881	sas	0.10438500000000002	7	96	0.22881
chr17-030887369-T-C	chr17	30887369	T	C	2050873	PASS	0.23841	sas	0.10946300000000002	16	134	0.23841
chr17-030893173-A-G	chr17	30893173	A	G	82948	PASS	0.060668	afr	0.005185	1	134	0.060668
chr17-030894209-A-*	chr17	30894209	A	*	14016084	PASS	0	none	3.6999999999999985e-5	0	134	3.6999999999999985e-5
chr17-030894209-A-T	chr17	30894209	A	T	14016084	PASS	0.99072	eas	0.7614470000000001	99	134	0.99072
chr17-030894259-C-T	chr17	30894259	C	T	3195069	PASS	0.26601	nfe	0.216604	28	134	0.26601
chr17-030894745-C-T	chr17	30894745	C	T	1917736	PASS	0.2397	sas	0.10911400000000002	16	134	0.2397
chr17-030895391-GT-G	chr17	30895391	GT	G	28573	PASS	0	none	9e-6	0	0	9e-6
chr17-030895391-GT-GTT	chr17	30895391	GT	GTT	28573	PASS	0	none	0.021001	0	0	0.021001
chr17-030895391-GT-GTTT	chr17	30895391	GT	GTTT	28573	PASS	0	none	6.999999999999998e-5	0	0	6.999999999999998e-5
chr17-030895391-GT-GTTTT	chr17	30895391	GT	GTTTT	28573	PASS	0	none	0	0	0	1e-6
chr17-030895391-GT-TT	chr17	30895391	GT	TT	28573	PASS	0	none	3.6999999999999985e-5	0	0	3.6999999999999985e-5
chr17-030897814-T-C	chr17	30897814	T	C	14710	PASS	0.08884	sas	0.00893099999999999	0	0	0.08884
chr17-030898965-A-G	chr17	30898965	A	G	701738	PASS	0.23088	sas	0.09736600000000002	15	120	0.23088
chr17-030899210-T-C	chr17	30899210	T	C	2415869	PASS	0.24051	sas	0.10946300000000002	16	134	0.24051
chr17-030899612-T-*	chr17	30899612	T	*	6187979	PASS	0	none	2.09e-4	0	134	2.09e-4
chr17-030899612-T-A	chr17	30899612	T	A	6187979	PASS	0.76132	afr	0.4035679999999994	45	134	0.76132
chr17-030899612-T-TA	chr17	30899612	T	TA	6187979	PASS	0	none	2.09e-4	0	134	2.09e-4
chr17-030899627-T-*	chr17	30899627	T	*	101258	PASS	0	none	0	0	134	1e-6
chr17-030899627-T-C	chr17	30899627	T	C	101258	PASS	0.030158	sas	0.007068	1	134	0.030158
chr17-030899627-T-G	chr17	30899627	T	G	101258	PASS	0	none	9e-6	0	134	9e-6
chr17-030899634-A-G	chr17	30899634	A	G	6528395	PASS	0.76206	afr	0.4029189999999994	45	134	0.76206
chr17-030900004-T-C	chr17	30900004	T	C	1436	PASS	0.0039486	afr	1.27e-4	1	82	0.0039486
chr17-030900054-C-G	chr17	30900054	C	G	74055	PASS	0.023961	nfe	0.01371999999999999	4	122	0.023961
chr17-030900574-G-C	chr17	30900574	G	C	597	PASS	0	none	0	1	134	1e-6
chr17-030900583-A-T	chr17	30900583	A	T	14510	PASS	8.7619e-4	nfe	6.570000000000002e-4	1	134	8.7619e-4
chr17-030900632-C-G	chr17	30900632	C	G	161581	PASS	0.02472	nfe	0.01372399999999999	4	134	0.02472
chr17-030900671-A-C	chr17	30900671	A	C	234	PASS	6.0305e-4	nfe	1.0799999999999996e-4	1	132	6.0305e-4
chr17-030900671-A-G	chr17	30900671	A	G	234	PASS	0	none	9e-6	0	132	9e-6
chr17-030900679-A-G	chr17	30900679	A	G	1052416	PASS	0.2357	sas	0.11395	17	134	0.2357
chr17-030903903-C-A	chr17	30903903	C	A	5017	PASS	9.7443e-4	nfe	2.7300000000000035e-4	1	134	9.7443e-4
chr17-030904681-CTTTTT-*	chr17	30904681	CTTTTT	*	1020995	ExcessHet	0	none	0	0	112	1e-6
chr17-030904681-CTTTTT-C	chr17	30904681	CTTTTT	C	1020995	ExcessHet	1.202e-4	nfe	2.5100000000000014e-4	0	112	2.5100000000000014e-4
chr17-030904681-CTTTTT-CT	chr17	30904681	CTTTTT	CT	1020995	ExcessHet	0	none	0.00289	2	112	0.00289
chr17-030904681-CTTTTT-CTT	chr17	30904681	CTTTTT	CTT	1020995	ExcessHet	0	none	0.00971399999999999	2	112	0.00971399999999999
chr17-030904681-CTTTTT-CTTT	chr17	30904681	CTTTTT	CTTT	1020995	ExcessHet	0	none	0.03897700000000002	7	112	0.03897700000000002
chr17-030904681-CTTTTT-CTTTT	chr17	30904681	CTTTTT	CTTTT	1020995	ExcessHet	0	none	0.17622700000000002	23	112	0.17622700000000002
chr17-030904681-CTTTTT-CTTTTTT	chr17	30904681	CTTTTT	CTTTTTT	1020995	ExcessHet	0	none	0.16788100000000003	14	112	0.16788100000000003
chr17-030904681-CTTTTT-CTTTTTTT	chr17	30904681	CTTTTT	CTTTTTTT	1020995	ExcessHet	0	none	0.01861	3	112	0.01861
chr17-030904681-CTTTTT-CTTTTTTTT	chr17	30904681	CTTTTT	CTTTTTTTT	1020995	ExcessHet	0	none	0.00147199999999999	0	112	0.00147199999999999
chr17-030904681-CTTTTT-CTTTTTTTTT	chr17	30904681	CTTTTT	CTTTTTTTTT	1020995	ExcessHet	0	none	5.2999999999999994e-5	0	112	5.2999999999999994e-5
chr17-030904681-CTTTTT-CTTTTTTTTTT	chr17	30904681	CTTTTT	CTTTTTTTTTT	1020995	ExcessHet	0	none	0	0	112	1e-6
chr17-030904681-CTTTTT-TTTTTT	chr17	30904681	CTTTTT	TTTTTT	1020995	ExcessHet	0	none	2.9400000000000004e-4	0	112	2.9400000000000004e-4
chr17-030906064-ACCCCAG-A	chr17	30906064	ACCCCAG	A	4450545.97	VQSRTrancheINDEL99.00to99.50	0.13502	sas	0.09871900000000002	15	134	0.13502
chr17-030906071-TGTTCCAAGCACCCTACCTCCCGCCGTATTCCATTAGCCTCTAGGGTCAGAGGCTAATGACAGACGGGAAATCAC-T	chr17	30906071	TGTTCCAAGCACCCTACCTCCCGCCGTATTCCATTAGCCTCTAGGGTCAGAGGCTAATGACAGACGGGAAATCAC	T	4176688.97	VQSRTrancheINDEL99.50to99.90	0.13493	sas	0.098477	15	134	0.13493
chr17-030906080-C-*	chr17	30906080	C	*	2029	PASS	0	none	0.098477	15	134	0.098477
chr17-030906080-C-A	chr17	30906080	C	A	2029	PASS	8.2e-7	nfe	9e-6	0	134	9e-6
chr17-030906124-C-*	chr17	30906124	C	*	120244	PASS	0	none	0.09845600000000002	15	134	0.09845600000000002
chr17-030906124-C-T	chr17	30906124	C	T	120244	PASS	0.0088074	afr	0.00264	0	134	0.0088074
chr17-030906145-C-*	chr17	30906145	C	*	592	PASS	0	none	0.09827900000000002	15	132	0.09827900000000002
chr17-030906145-C-T	chr17	30906145	C	T	592	PASS	4.2059e-4	mid	2.2000000000000003e-5	0	132	4.2059e-4
chr17-030906326-C-T	chr17	30906326	C	T	2436205	PASS	0.23197	sas	0.10932900000000002	16	134	0.23197
chr17-030906745-A-G	chr17	30906745	A	G	205184	PASS	0.17853	sas	0.053907	0	0	0.17853
chr17-030906870-T-A	chr17	30906870	T	A	75144	PASS	0.11533	sas	0.027387	0	0	0.11533
chr17-030922236-C-G	chr17	30922236	C	G	928441	PASS	0.50956	afr	0.08333400000000002	0	0	0.50956
chr17-030922995-C-T	chr17	30922995	C	T	455	PASS	0	none	0	1	134	1e-6
chr17-030931828-CAAAAAA-*	chr17	30931828	CAAAAAA	*	1741013	ExcessHet	0	none	0	0	96	1e-6
chr17-030931828-CAAAAAA-AAAAAAA	chr17	30931828	CAAAAAA	AAAAAAA	1741013	ExcessHet	0	none	2.2000000000000003e-5	0	96	2.2000000000000003e-5
chr17-030931828-CAAAAAA-C	chr17	30931828	CAAAAAA	C	1741013	ExcessHet	1.236e-5	sas	2.2000000000000003e-5	0	96	2.2000000000000003e-5
chr17-030931828-CAAAAAA-CA	chr17	30931828	CAAAAAA	CA	1741013	ExcessHet	0	none	0.00166699999999999	0	96	0.00166699999999999
chr17-030931828-CAAAAAA-CAA	chr17	30931828	CAAAAAA	CAA	1741013	ExcessHet	0	none	0.01242599999999998	1	96	0.01242599999999998
chr17-030931828-CAAAAAA-CAAA	chr17	30931828	CAAAAAA	CAAA	1741013	ExcessHet	0	none	0.04268700000000002	2	96	0.04268700000000002
chr17-030931828-CAAAAAA-CAAAA	chr17	30931828	CAAAAAA	CAAAA	1741013	ExcessHet	0	none	0.100146	8	96	0.100146
chr17-030931828-CAAAAAA-CAAAAA	chr17	30931828	CAAAAAA	CAAAAA	1741013	ExcessHet	0	none	0.210696	24	96	0.210696
chr17-030931828-CAAAAAA-CAAAAAAA	chr17	30931828	CAAAAAA	CAAAAAAA	1741013	ExcessHet	0	none	0.092691	11	96	0.092691
chr17-030931828-CAAAAAA-CAAAAAAAA	chr17	30931828	CAAAAAA	CAAAAAAAA	1741013	ExcessHet	0	none	0.00851299999999998	0	96	0.00851299999999998
chr17-030931828-CAAAAAA-CAAAAAAAAA	chr17	30931828	CAAAAAA	CAAAAAAAAA	1741013	ExcessHet	0	none	5.180000000000002e-4	0	96	5.180000000000002e-4
chr17-030931828-CAAAAAA-CAAAAAAAAAA	chr17	30931828	CAAAAAA	CAAAAAAAAAA	1741013	ExcessHet	0	none	5.2999999999999994e-5	0	96	5.2999999999999994e-5
chr17-030931828-CAAAAAA-CAAAAAAAAAAA	chr17	30931828	CAAAAAA	CAAAAAAAAAAA	1741013	ExcessHet	0	none	2.2000000000000003e-5	0	96	2.2000000000000003e-5
chr17-030931845-G-*	chr17	30931845	G	*	486	VQSRTrancheSNP99.80to99.90	0	none	1.0799999999999996e-4	0	108	1.0799999999999996e-4
chr17-030931845-G-A	chr17	30931845	G	A	486	VQSRTrancheSNP99.80to99.90	2.7676e-4	sas	2.720000000000003e-4	0	108	2.7676e-4
chr17-030931845-G-T	chr17	30931845	G	T	486	VQSRTrancheSNP99.80to99.90	1.454e-5	nfe	3.6999999999999985e-5	0	108	3.6999999999999985e-5
chr17-030932086-C-T	chr17	30932086	C	T	57669	PASS	0.0071017	nfe	0.004236	2	124	0.0071017
chr17-030934175-G-A	chr17	30934175	G	A	870	PASS	1.632e-5	nfe	0	1	134	1.632e-5
chr17-030934431-C-T	chr17	30934431	C	T	183055	PASS	0.083474	amr	0.01922200000000001	3	122	0.083474
chr17-030944814-A-T	chr17	30944814	A	T	369005	PASS	0.049259	sas	0.02491500000000002	1	134	0.049259
chr17-030949222-A-C	chr17	30949222	A	C	884	PASS	5.3683e-4	afr	3.6000000000000035e-4	1	118	5.3683e-4
chr17-030953423-G-A	chr17	30953423	G	A	89039	PASS	0.072673	afr	0.005185	1	134	0.072673
chr17-030956190-CCCCTCTGCCCTGGGGGCA-C	chr17	30956190	CCCCTCTGCCCTGGGGGCA	C	2162	PASS	0	none	9e-6	0	134	9e-6
chr17-030956190-CCCCTCTGCCCTGGGGGCA-TCCCTCTGCCCTGGGGGCA	chr17	30956190	CCCCTCTGCCCTGGGGGCA	TCCCTCTGCCCTGGGGGCA	2162	PASS	0	none	0	1	134	1e-6
chr17-030956585-C-G	chr17	30956585	C	G	2109994	PASS	0.13656	nfe	0.099847	19	134	0.13656
chr17-030956676-C-T	chr17	30956676	C	T	1098574	PASS	0.075378	nfe	0.06561	12	122	0.075378
chr17-030956784-C-T	chr17	30956784	C	T	33586	PASS	0.0099918	afr	0.003796	0	56	0.0099918
chr17-030957012-G-A	chr17	30957012	G	A	59040	PASS	0.24627	afr	0.02543200000000001	0	0	0.24627
chr17-030957689-C-T	chr17	30957689	C	T	175819	PASS	0.029279	nfe	0.01715900000000001	6	108	0.029279
chr17-030958057-C-T	chr17	30958057	C	T	264453	PASS	0.025468	amr	0.02025800000000002	2	134	0.025468
chr17-030958211-CTTG-*	chr17	30958211	CTTG	*	543	PASS	0	none	3.6999999999999985e-5	0	40	3.6999999999999985e-5
chr17-030958211-CTTG-ATTG	chr17	30958211	CTTG	ATTG	543	PASS	0	none	4.940000000000003e-4	0	40	4.940000000000003e-4
chr17-030958211-CTTG-C	chr17	30958211	CTTG	C	543	PASS	0	none	0	0	40	1e-6
chr17-030958211-CTTG-TTTG	chr17	30958211	CTTG	TTTG	543	PASS	0	none	5.2999999999999994e-5	0	40	5.2999999999999994e-5
chr17-030958214-G-*	chr17	30958214	G	*	3235	VQSRTrancheINDEL99.00to99.50	0	none	3.150000000000005e-4	0	20	3.150000000000005e-4
chr17-030958214-G-A	chr17	30958214	G	A	3235	VQSRTrancheINDEL99.00to99.50	0	none	6.320000000000003e-4	0	20	6.320000000000003e-4
chr17-030958214-G-GA	chr17	30958214	G	GA	3235	VQSRTrancheINDEL99.00to99.50	0	none	1.27e-4	0	20	1.27e-4
chr17-030958214-G-GAAA	chr17	30958214	G	GAAA	3235	VQSRTrancheINDEL99.00to99.50	0	none	0	0	20	1e-6
chr17-030958214-G-GGA	chr17	30958214	G	GGA	3235	VQSRTrancheINDEL99.00to99.50	0	none	0	0	20	1e-6
chr17-030958214-G-T	chr17	30958214	G	T	3235	VQSRTrancheINDEL99.00to99.50	2.636e-4	nfe	7.720000000000004e-4	0	20	7.720000000000004e-4
chr17-030958215-TAAA-*	chr17	30958215	TAAA	*	387332	ExcessHet	0	none	9e-6	0	16	9e-6
chr17-030958215-TAAA-AAAA	chr17	30958215	TAAA	AAAA	387332	ExcessHet	0	none	0.00110499999999999	0	16	0.00110499999999999
chr17-030958215-TAAA-CAAA	chr17	30958215	TAAA	CAAA	387332	ExcessHet	0	none	0	0	16	1e-6
chr17-030958215-TAAA-GAAA	chr17	30958215	TAAA	GAAA	387332	ExcessHet	0	none	0	0	16	1e-6
chr17-030958215-TAAA-T	chr17	30958215	TAAA	T	387332	ExcessHet	0.0011279	sas	0.00144399999999999	0	16	0.00144399999999999
chr17-030958215-TAAA-TA	chr17	30958215	TAAA	TA	387332	ExcessHet	0	none	0.018588	0	16	0.018588
chr17-030958215-TAAA-TAA	chr17	30958215	TAAA	TAA	387332	ExcessHet	0	none	0.13537700000000005	5	16	0.13537700000000005
chr17-030958215-TAAA-TAAAA	chr17	30958215	TAAA	TAAAA	387332	ExcessHet	0	none	0.05337100000000001	1	16	0.05337100000000001
chr17-030958215-TAAA-TAAAAA	chr17	30958215	TAAA	TAAAAA	387332	ExcessHet	0	none	0.002883	0	16	0.002883
chr17-030958215-TAAA-TAAAAAA	chr17	30958215	TAAA	TAAAAAA	387332	ExcessHet	0	none	2.08e-4	0	16	2.08e-4
chr17-030958215-TAAA-TAAAAAAA	chr17	30958215	TAAA	TAAAAAAA	387332	ExcessHet	0	none	9e-6	0	16	9e-6
chr17-030958215-TAAA-TAAAAAAAA	chr17	30958215	TAAA	TAAAAAAAA	387332	ExcessHet	0	none	9e-6	0	16	9e-6
chr17-030958215-TAAA-TTAAAAAA	chr17	30958215	TAAA	TTAAAAAA	387332	ExcessHet	0	none	0	0	16	1e-6
chr17-030958216-A-*	chr17	30958216	A	*	202	PASS	0	none	0.15566900000000003	5	12	0.15566900000000003
chr17-030958216-A-T	chr17	30958216	A	T	202	PASS	5.5343e-4	nfe	8.9e-5	0	12	5.5343e-4
chr17-030958406-G-A	chr17	30958406	G	A	61824	PASS	0.24627	afr	0.027255	0	0	0.24627
chr17-030970718-ATT-A	chr17	30970718	ATT	A	16481	PASS	0	none	0	0	2	1e-6
chr17-030970718-ATT-AT	chr17	30970718	ATT	AT	16481	PASS	0	none	0.01088199999999999	0	2	0.01088199999999999
chr17-030970718-ATT-ATTT	chr17	30970718	ATT	ATTT	16481	PASS	0	none	0.002356	0	2	0.002356
chr17-030970718-ATT-CTT	chr17	30970718	ATT	CTT	16481	PASS	0	none	0	0	2	1e-6
chr17-030970718-ATT-TTT	chr17	30970718	ATT	TTT	16481	PASS	0	none	2.2000000000000003e-5	0	2	2.2000000000000003e-5
chr17-030970892-C-G	chr17	30970892	C	G	1212545	PASS	0.69105	afr	0.077113	1	104	0.69105
chr17-030970910-T-C	chr17	30970910	T	C	122279	PASS	0.011261	nfe	0.005798	1	110	0.011261
chr17-030971031-C-G	chr17	30971031	C	G	171004	PASS	0.010148	nfe	0.003905	1	132	0.010148
chr17-030971286-C-G	chr17	30971286	C	G	4172412	PASS	0.6928	afr	0.07503200000000002	1	134	0.6928
chr17-030971286-C-T	chr17	30971286	C	T	4172412	PASS	1.342e-5	nfe	0	0	134	1.342e-5
chr17-030971395-T-C	chr17	30971395	T	C	3370556	PASS	0.69325	afr	0.074251	1	132	0.69325
chr17-030971417-G-A	chr17	30971417	G	A	560129	PASS	0.022462	nfe	0.01146899999999998	4	130	0.022462
chr17-030971433-G-T	chr17	30971433	G	T	2808002	PASS	0.65957	afr	0.07264000000000001	1	130	0.65957
chr17-030971459-G-T	chr17	30971459	G	T	63723	PASS	0.0031192	amr	0.00125299999999999	1	132	0.0031192
chr17-030971858-C-T	chr17	30971858	C	T	94	PASS	0	none	0	0	0	1e-6
chr17-030971891-G-A	chr17	30971891	G	A	113681	PASS	0.63868	afr	0.041646	0	0	0.63868
chr17-030971891-G-T	chr17	30971891	G	T	113681	PASS	5.1601e-4	nfe	1.27e-4	0	0	5.1601e-4
chr17-030975980-TA-AA	chr17	30975980	TA	AA	8867	VQSRTrancheINDEL95.00to96.00	0	none	9e-6	0	130	9e-6
chr17-030975980-TA-T	chr17	30975980	TA	T	8867	VQSRTrancheINDEL95.00to96.00	0.001265	nfe	0.003245	1	130	0.003245
chr17-030975980-TA-TAA	chr17	30975980	TA	TAA	8867	VQSRTrancheINDEL95.00to96.00	0	none	0.00209	0	130	0.00209
chr17-030975980-TA-TAAA	chr17	30975980	TA	TAAA	8867	VQSRTrancheINDEL95.00to96.00	0	none	9e-6	0	130	9e-6
chr17-030975980-TA-TAAAAAA	chr17	30975980	TA	TAAAAAA	8867	VQSRTrancheINDEL95.00to96.00	0	none	9e-6	0	130	9e-6
chr17-030975989-AT-*	chr17	30975989	AT	*	340741.97	PASS	0	none	0.00849499999999998	0	132	0.00849499999999998
chr17-030975989-AT-A	chr17	30975989	AT	A	340741.97	PASS	0.40514	afr	0.047584	1	132	0.40514
chr17-030975989-AT-AGT	chr17	30975989	AT	AGT	340741.97	PASS	0	none	9e-6	0	132	9e-6
chr17-030975990-T-*	chr17	30975990	T	*	29968	PASS	0	none	0.05559700000000001	1	132	0.05559700000000001
chr17-030975990-T-A	chr17	30975990	T	A	29968	PASS	0.02934	afr	0.002715	0	132	0.02934
chr17-030988175-G-C	chr17	30988175	G	C	1519463	PASS	0.53676	afr	0.05901900000000002	1	132	0.53676
chr17-030993705-TAA-AAA	chr17	30993705	TAA	AAA	297582	ExcessHet	0	none	0.002361	1	82	0.002361
chr17-030993705-TAA-T	chr17	30993705	TAA	T	297582	ExcessHet	6.213e-5	nfe	0.00134899999999999	0	82	0.00134899999999999
chr17-030993705-TAA-TA	chr17	30993705	TAA	TA	297582	ExcessHet	0	none	0.14502500000000002	12	82	0.14502500000000002
chr17-030993705-TAA-TAAA	chr17	30993705	TAA	TAAA	297582	ExcessHet	0	none	0.05669600000000002	1	82	0.05669600000000002
chr17-030993705-TAA-TAAAA	chr17	30993705	TAA	TAAAA	297582	ExcessHet	0	none	4.950000000000003e-4	0	82	4.950000000000003e-4
chr17-030993706-A-*	chr17	30993706	A	*	370	PASS	0	none	0.14658500000000002	12	62	0.14658500000000002
chr17-030993706-A-T	chr17	30993706	A	T	370	PASS	0.0012584	amr	8.9e-5	0	62	0.0012584
chr17-030993757-A-*	chr17	30993757	A	*	1037181	PASS	0	none	2.2000000000000003e-5	0	124	2.2000000000000003e-5
chr17-030993757-A-AT	chr17	30993757	A	AT	1037181	PASS	0	none	0	0	124	1e-6
chr17-030993757-A-T	chr17	30993757	A	T	1037181	PASS	0.64776	afr	0.079406	1	124	0.64776
chr17-030998606-T-G	chr17	30998606	T	G	945135	PASS	0.053129	nfe	0.033384	10	134	0.053129
chr17-030998644-CTT-C	chr17	30998644	CTT	C	550878	ExcessHet	2.306e-5	amr	5.180000000000002e-4	0	88	5.180000000000002e-4
chr17-030998644-CTT-CT	chr17	30998644	CTT	CT	550878	ExcessHet	0	none	0.094708	10	88	0.094708
chr17-030998644-CTT-CTTT	chr17	30998644	CTT	CTTT	550878	ExcessHet	0	none	0.17420100000000002	16	88	0.17420100000000002
chr17-030998644-CTT-CTTTT	chr17	30998644	CTT	CTTTT	550878	ExcessHet	0	none	2.9400000000000004e-4	0	88	2.9400000000000004e-4
chr17-030998644-CTT-TTT	chr17	30998644	CTT	TTT	550878	ExcessHet	0	none	9e-6	0	88	9e-6
chr17-030999137-G-T	chr17	30999137	G	T	300213	PASS	0.010099	nfe	0.00539	1	134	0.010099
chr17-030999483-C-T	chr17	30999483	C	T	439928	PASS	0.42139	afr	0.04801100000000002	1	50	0.42139
chr17-031008404-G-C	chr17	31008404	G	C	2246327	PASS	0.68332	afr	0.120133	7	134	0.68332
chr17-031008617-C-T	chr17	31008617	C	T	58400	PASS	0.0098984	nfe	0.004851	2	134	0.0098984
chr17-031016813-G-A	chr17	31016813	G	A	72609	PASS	0.038477	afr	0.005905	1	132	0.038477
chr17-031016813-G-T	chr17	31016813	G	T	72609	PASS	0	none	0	0	132	1e-6
chr17-031017034-CATATA-AATATA	chr17	31017034	CATATA	AATATA	18094	PASS	0	none	0	0	134	1e-6
chr17-031017034-CATATA-C	chr17	31017034	CATATA	C	18094	PASS	0.0032529	nfe	0.00118099999999999	1	134	0.0032529
chr17-031017037-A-*	chr17	31017037	A	*	1431	PASS	0	none	0.00118099999999999	1	132	0.00118099999999999
chr17-031017037-A-T	chr17	31017037	A	T	1431	PASS	9.598e-5	nfe	3.6999999999999985e-5	0	132	9.598e-5
chr17-031021958-G-A	chr17	31021958	G	A	37070	PASS	0.0054582	mid	0.003727	1	134	0.0054582
chr17-031022002-A-G	chr17	31022002	A	G	170290	VQSRTrancheSNP99.80to99.90	0.037286	afr	0.01348799999999999	1	134	0.037286
chr17-031022081-ATGTGTG-*	chr17	31022081	ATGTGTG	*	1084914	ExcessHet	0	none	0	0	120	1e-6
chr17-031022081-ATGTGTG-A	chr17	31022081	ATGTGTG	A	1084914	ExcessHet	1.3789e-4	amr	1.6699999999999994e-4	0	120	1.6699999999999994e-4
chr17-031022081-ATGTGTG-ATATGTGTGTG	chr17	31022081	ATGTGTG	ATATGTGTGTG	1084914	ExcessHet	0	none	1.6699999999999994e-4	0	120	1.6699999999999994e-4
chr17-031022081-ATGTGTG-ATG	chr17	31022081	ATGTGTG	ATG	1084914	ExcessHet	0	none	0.007117	0	120	0.007117
chr17-031022081-ATGTGTG-ATGTG	chr17	31022081	ATGTGTG	ATGTG	1084914	ExcessHet	0	none	0.092027	21	120	0.092027
chr17-031022081-ATGTGTG-ATGTGTGTG	chr17	31022081	ATGTGTG	ATGTGTGTG	1084914	ExcessHet	0	none	0.03754700000000001	3	120	0.03754700000000001
chr17-031022081-ATGTGTG-ATGTGTGTGTG	chr17	31022081	ATGTGTG	ATGTGTGTGTG	1084914	ExcessHet	0	none	0.03688200000000002	0	120	0.03688200000000002
chr17-031022081-ATGTGTG-ATGTGTGTGTGTG	chr17	31022081	ATGTGTG	ATGTGTGTGTGTG	1084914	ExcessHet	0	none	0.002414	0	120	0.002414
chr17-031022081-ATGTGTG-ATGTGTGTGTGTGTG	chr17	31022081	ATGTGTG	ATGTGTGTGTGTGTG	1084914	ExcessHet	0	none	0.00421	0	120	0.00421
chr17-031022081-ATGTGTG-ATGTGTGTGTGTGTGTG	chr17	31022081	ATGTGTG	ATGTGTGTGTGTGTGTG	1084914	ExcessHet	0	none	9e-6	0	120	9e-6
chr17-031022081-ATGTGTG-ATGTGTGTGTGTGTGTGTG	chr17	31022081	ATGTGTG	ATGTGTGTGTGTGTGTGTG	1084914	ExcessHet	0	none	4.500000000000005e-4	1	120	4.500000000000005e-4
chr17-031022081-ATGTGTG-ATGTGTGTGTGTGTGTGTGTG	chr17	31022081	ATGTGTG	ATGTGTGTGTGTGTGTGTGTG	1084914	ExcessHet	0	none	9e-6	0	120	9e-6
chr17-031022081-ATGTGTG-GTGTGTG	chr17	31022081	ATGTGTG	GTGTGTG	1084914	ExcessHet	0	none	9.400000000000004e-4	0	120	9.400000000000004e-4
chr17-031022081-ATGTGTG-TTGTGTG	chr17	31022081	ATGTGTG	TTGTGTG	1084914	ExcessHet	0	none	0	0	120	1e-6
chr17-031022083-G-*	chr17	31022083	G	*	2969	PASS	0	none	0.099797	21	76	0.099797
chr17-031022083-G-A	chr17	31022083	G	A	2969	PASS	0.0010735	sas	0.002511	0	76	0.002511
chr17-031022410-CA-*	chr17	31022410	CA	*	13966	PASS	0	none	2.2899999999999996e-4	0	2	2.2899999999999996e-4
chr17-031022410-CA-AA	chr17	31022410	CA	AA	13966	PASS	0	none	1.47e-4	0	2	1.47e-4
chr17-031022410-CA-C	chr17	31022410	CA	C	13966	PASS	0.032759	nfe	0.006064	0	2	0.032759
chr17-031022410-CA-CAA	chr17	31022410	CA	CAA	13966	PASS	0	none	0.002256	0	2	0.002256
chr17-031022410-CA-CAAA	chr17	31022410	CA	CAAA	13966	PASS	0	none	9e-6	0	2	9e-6
chr17-031034269-AT-A	chr17	31034269	AT	A	11588	PASS	0.0041562	afr	0.00119999999999999	0	2	0.0041562
chr17-031034269-AT-ATT	chr17	31034269	AT	ATT	11588	PASS	0	none	0.004732	0	2	0.004732
chr17-031034269-AT-ATTTT	chr17	31034269	AT	ATTTT	11588	PASS	0	none	2.500000000000001e-4	0	2	2.500000000000001e-4
chr17-031034269-AT-ATTTTT	chr17	31034269	AT	ATTTTT	11588	PASS	0	none	2.2000000000000003e-5	0	2	2.2000000000000003e-5
chr17-031034269-AT-ATTTTTT	chr17	31034269	AT	ATTTTTT	11588	PASS	0	none	2.500000000000001e-4	0	2	2.500000000000001e-4
chr17-031034269-AT-ATTTTTTT	chr17	31034269	AT	ATTTTTTT	11588	PASS	0	none	1.47e-4	0	2	1.47e-4
chr17-031034269-AT-TT	chr17	31034269	AT	TT	11588	PASS	0	none	1.6699999999999994e-4	0	2	1.6699999999999994e-4
chr17-031038647-C-G	chr17	31038647	C	G	1164269	VQSRTrancheSNP99.80to99.90	0.68779	afr	0.08766100000000002	3	134	0.68779
chr17-031038680-GA-AA	chr17	31038680	GA	AA	15468	VQSRTrancheINDEL99.50to99.90	0	none	5.180000000000002e-4	0	130	5.180000000000002e-4
chr17-031038680-GA-G	chr17	31038680	GA	G	15468	VQSRTrancheINDEL99.50to99.90	9.0034e-4	nfe	0.00115599999999999	0	130	0.00115599999999999
chr17-031038680-GA-GAA	chr17	31038680	GA	GAA	15468	VQSRTrancheINDEL99.50to99.90	0	none	0.00179199999999999	1	130	0.00179199999999999
chr17-031042038-G-T	chr17	31042038	G	T	90595	PASS	0.054589	afr	0.007153	1	36	0.054589
chr17-031042381-G-A	chr17	31042381	G	A	20493	PASS	5.2293e-4	mid	8.430000000000002e-4	0	48	8.430000000000002e-4
chr17-031042409-C-A	chr17	31042409	C	A	17249	PASS	0.0031105	nfe	0.00117799999999999	0	40	0.0031105
chr17-031045227-G-C	chr17	31045227	G	C	297467	VQSRTrancheSNP99.80to99.90	0.095291	afr	0.01401299999999998	1	134	0.095291
chr17-031045680-T-C	chr17	31045680	T	C	91627	VQSRTrancheSNP99.80to99.90	0.067975	afr	0.01023599999999999	1	114	0.067975
chr17-031047034-A-G	chr17	31047034	A	G	22702	VQSRTrancheSNP99.90to99.95	0.0015452	afr	7.740000000000004e-4	1	134	0.0015452
chr17-031047085-G-A	chr17	31047085	G	A	146673	PASS	0.0099066	sas	0.004928	2	134	0.0099066
chr17-031047295-C-T	chr17	31047295	C	T	1067923	VQSRTrancheSNP99.90to99.95	0.121	afr	0.025737	2	134	0.121
chr17-031049762-T-A	chr17	31049762	T	A	10081	PASS	0.0023985	afr	8.9e-5	1	134	0.0023985
chr17-031049913-TC-T	chr17	31049913	TC	T	255746.97	PASS	0.058053	afr	0.00712	1	134	0.058053
chr17-031049968-C-T	chr17	31049968	C	T	28635	PASS	0.0011727	nfe	5.41e-4	1	134	0.0011727
chr17-031050001-G-A	chr17	31050001	G	A	568988	PASS	0.018381	nfe	0.01377699999999999	2	134	0.018381
chr17-031050008-G-A	chr17	31050008	G	A	996549	PASS	0.19606	afr	0.02624000000000002	2	134	0.19606
chr17-031050064-A-T	chr17	31050064	A	T	1245452	PASS	0.051859	sas	0.027116	2	134	0.051859
chr17-031050276-A-G	chr17	31050276	A	G	1797047	PASS	0.19716	afr	0.02642600000000002	2	134	0.19716
chr17-031050284-G-A	chr17	31050284	G	A	1786599	PASS	0.19745	afr	0.02629300000000002	2	134	0.19745
chr17-031050855-C-T	chr17	31050855	C	T	239823	PASS	0.078407	afr	0.01024199999999999	1	134	0.078407
chr17-031051014-C-T	chr17	31051014	C	T	58832	PASS	0.028247	afr	0.004544	1	134	0.028247
chr17-031051043-C-T	chr17	31051043	C	T	5201	PASS	1.4626e-4	nfe	1.6699999999999994e-4	1	134	1.6699999999999994e-4
chr17-031051099-C-T	chr17	31051099	C	T	1705	PASS	1.0244e-4	nfe	1.27e-4	1	134	1.27e-4
chr17-031051104-G-A	chr17	31051104	G	A	279356	PASS	0.17715	afr	0.02555100000000001	2	134	0.17715
chr17-031051154-C-T	chr17	31051154	C	T	259374	PASS	0.046297	nfe	0.03072600000000002	7	134	0.046297
chr17-031094425-C-T	chr17	31094425	C	T	786	PASS	0.017662	nfe	4.03e-4	0	0	0.017662
chr17-031094842-A-G	chr17	31094842	A	G	44168	PASS	5.21e-6	nfe	0	0	134	5.21e-6
chr17-031094842-A-T	chr17	31094842	A	T	44168	PASS	0.0084622	nfe	0.00355	1	134	0.0084622
chr17-031094851-A-C	chr17	31094851	A	C	184208	PASS	0.023436	nfe	0.01606400000000001	6	134	0.023436
chr17-031095064-T-*	chr17	31095064	T	*	225534	ExcessHet	0	none	9e-6	0	104	9e-6
chr17-031095064-T-A	chr17	31095064	T	A	225534	ExcessHet	8.17e-6	nfe	2.2999999999999995e-4	0	104	2.2999999999999995e-4
chr17-031095064-T-C	chr17	31095064	T	C	225534	ExcessHet	0.05659	sas	0.04506800000000001	0	104	0.05659
chr17-031095064-T-G	chr17	31095064	T	G	225534	ExcessHet	5.26e-6	nfe	0	0	104	5.26e-6
chr17-031095064-T-TC	chr17	31095064	T	TC	225534	ExcessHet	0.080605	sas	0.04850800000000001	0	104	0.080605
chr17-031095064-T-TCC	chr17	31095064	T	TCC	225534	ExcessHet	3.8933e-4	sas	7.260000000000005e-4	1	104	7.260000000000005e-4
chr17-031095064-T-TCCC	chr17	31095064	T	TCCC	225534	ExcessHet	0	none	0	0	104	1e-6
chr17-031095069-T-*	chr17	31095069	T	*	402824	ExcessHet	0	none	0	0	26	1e-6
chr17-031095069-T-A	chr17	31095069	T	A	402824	ExcessHet	7.5e-6	nfe	8.9e-5	0	26	8.9e-5
chr17-031095069-T-C	chr17	31095069	T	C	402824	ExcessHet	0.39368	sas	0.16171600000000003	1	26	0.39368
chr17-031095069-T-G	chr17	31095069	T	G	402824	ExcessHet	7.49e-6	nfe	9e-6	0	26	9e-6
chr17-031095069-T-TC	chr17	31095069	T	TC	402824	ExcessHet	0.0044129	sas	0.002783	0	26	0.0044129
chr17-031095073-CGGGT-*	chr17	31095073	CGGGT	*	16125	VQSRTrancheINDEL99.50to99.90	0	none	0	0	132	1e-6
chr17-031095073-CGGGT-C	chr17	31095073	CGGGT	C	16125	VQSRTrancheINDEL99.50to99.90	8.612e-4	sas	0.00166899999999999	0	132	0.00166899999999999
chr17-031095073-CGGGT-CCCGGGGT	chr17	31095073	CGGGT	CCCGGGGT	16125	VQSRTrancheINDEL99.50to99.90	0	none	1.0799999999999996e-4	0	132	1.0799999999999996e-4
chr17-031095073-CGGGT-CCGGGGGT	chr17	31095073	CGGGT	CCGGGGGT	16125	VQSRTrancheINDEL99.50to99.90	0	none	9e-6	0	132	9e-6
chr17-031095073-CGGGT-CCGGGGT	chr17	31095073	CGGGT	CCGGGGT	16125	VQSRTrancheINDEL99.50to99.90	0	none	0.002565	0	132	0.002565
chr17-031095073-CGGGT-CGGGGT	chr17	31095073	CGGGT	CGGGGT	16125	VQSRTrancheINDEL99.50to99.90	0	none	3.6999999999999985e-5	0	132	3.6999999999999985e-5
chr17-031095073-CGGGT-CTGGGT	chr17	31095073	CGGGT	CTGGGT	16125	VQSRTrancheINDEL99.50to99.90	0	none	0	0	132	1e-6
chr17-031095073-CGGGT-TGGGT	chr17	31095073	CGGGT	TGGGT	16125	VQSRTrancheINDEL99.50to99.90	0	none	3.820000000000003e-4	1	132	3.820000000000003e-4
chr17-031095077-T-*	chr17	31095077	T	*	72690	VQSRTrancheINDEL99.95to100.00	0	none	0.00188499999999999	0	12	0.00188499999999999
chr17-031095077-T-A	chr17	31095077	T	A	72690	VQSRTrancheINDEL99.95to100.00	0	none	0	0	12	1e-6
chr17-031095077-T-C	chr17	31095077	T	C	72690	VQSRTrancheINDEL99.95to100.00	0.013971	sas	0.01449099999999999	0	12	0.01449099999999999
chr17-031095077-T-G	chr17	31095077	T	G	72690	VQSRTrancheINDEL99.95to100.00	0.097974	sas	0.03295700000000001	1	12	0.097974
chr17-031095077-T-TC	chr17	31095077	T	TC	72690	VQSRTrancheINDEL99.95to100.00	0	none	9e-6	0	12	9e-6
chr17-031095288-GC-CC	chr17	31095288	GC	CC	206057	VQSRTrancheINDEL95.00to96.00	0	none	0.004186	1	134	0.004186
chr17-031095288-GC-G	chr17	31095288	GC	G	206057	VQSRTrancheINDEL95.00to96.00	4.2e-6	sas	0	0	134	4.2e-6
chr17-031095288-GC-GCC	chr17	31095288	GC	GCC	206057	VQSRTrancheINDEL95.00to96.00	0	none	2.7300000000000035e-4	0	134	2.7300000000000035e-4
chr17-031095525-T-G	chr17	31095525	T	G	2812	VQSRTrancheSNP99.80to99.90	0.0083877	eas	0.004045	0	10	0.0083877
chr17-031136244-A-C	chr17	31136244	A	C	228844	PASS	0	none	9e-6	0	0	9e-6
chr17-031136244-A-G	chr17	31136244	A	G	228844	PASS	0.53254	nfe	0.11342900000000002	0	0	0.53254
chr17-031136253-T-A	chr17	31136253	T	A	293122	PASS	0	none	2.2000000000000003e-5	0	0	2.2000000000000003e-5
chr17-031136253-T-C	chr17	31136253	T	C	293122	PASS	0.8429	nfe	0.159589	0	0	0.8429
chr17-031136328-CAAAAAA-*	chr17	31136328	CAAAAAA	*	26275	PASS	0	none	2.2000000000000003e-5	0	0	2.2000000000000003e-5
chr17-031136328-CAAAAAA-AAAAAAA	chr17	31136328	CAAAAAA	AAAAAAA	26275	PASS	0	none	3.150000000000005e-4	0	0	3.150000000000005e-4
chr17-031136328-CAAAAAA-C	chr17	31136328	CAAAAAA	C	26275	PASS	0	none	2.2000000000000003e-5	0	0	2.2000000000000003e-5
chr17-031136328-CAAAAAA-CA	chr17	31136328	CAAAAAA	CA	26275	PASS	0	none	6.999999999999998e-5	0	0	6.999999999999998e-5
chr17-031136328-CAAAAAA-CAA	chr17	31136328	CAAAAAA	CAA	26275	PASS	0	none	2.2899999999999996e-4	0	0	2.2899999999999996e-4
chr17-031136328-CAAAAAA-CAAA	chr17	31136328	CAAAAAA	CAAA	26275	PASS	0	none	3.590000000000004e-4	0	0	3.590000000000004e-4
chr17-031136328-CAAAAAA-CAAAA	chr17	31136328	CAAAAAA	CAAAA	26275	PASS	0	none	6.310000000000003e-4	0	0	6.310000000000003e-4
chr17-031136328-CAAAAAA-CAAAAA	chr17	31136328	CAAAAAA	CAAAAA	26275	PASS	0	none	0.00185999999999999	0	0	0.00185999999999999
chr17-031136328-CAAAAAA-CAAAAAAA	chr17	31136328	CAAAAAA	CAAAAAAA	26275	PASS	0	none	0.00836099999999999	0	0	0.00836099999999999
chr17-031136328-CAAAAAA-CAAAAAAAA	chr17	31136328	CAAAAAA	CAAAAAAAA	26275	PASS	0	none	0.004222	0	0	0.004222
chr17-031136328-CAAAAAA-CAAAAAAAAA	chr17	31136328	CAAAAAA	CAAAAAAAAA	26275	PASS	0	none	0.002531	0	0	0.002531
chr17-031136328-CAAAAAA-CAAAAAAAAAA	chr17	31136328	CAAAAAA	CAAAAAAAAAA	26275	PASS	0	none	7.240000000000005e-4	0	0	7.240000000000005e-4
chr17-031136328-CAAAAAA-CAAAAAAAAAAA	chr17	31136328	CAAAAAA	CAAAAAAAAAAA	26275	PASS	0	none	1.87e-4	0	0	1.87e-4
chr17-031136328-CAAAAAA-CAAAAAAAAAAAAAA	chr17	31136328	CAAAAAA	CAAAAAAAAAAAAAA	26275	PASS	0	none	9e-6	0	0	9e-6
chr17-031136328-CAAAAAA-CCAAAAAAAAA	chr17	31136328	CAAAAAA	CCAAAAAAAAA	26275	PASS	0	none	0	0	0	1e-6
chr17-031136328-CAAAAAA-TAAAAAA	chr17	31136328	CAAAAAA	TAAAAAA	26275	PASS	0	none	4.940000000000003e-4	0	0	4.940000000000003e-4
chr17-031136330-A-*	chr17	31136330	A	*	96	PASS	0	none	0.00166299999999999	0	0	0.00166299999999999
chr17-031136330-A-T	chr17	31136330	A	T	96	PASS	0	none	2.2000000000000003e-5	0	0	2.2000000000000003e-5
chr17-031138289-G-A	chr17	31138289	G	A	38767	PASS	0.33453	nfe	0.028498	0	0	0.33453
chr17-031155837-G-T	chr17	31155837	G	T	3148	PASS	0.0064194	afr	8.9e-5	1	132	0.0064194
chr17-031155860-G-A	chr17	31155860	G	A	14115665	PASS	0.73548	mid	0.6627160000000003	89	134	0.73548
chr17-031155959-GTT-G	chr17	31155959	GTT	G	251691.97	ExcessHet	0	none	0	0	118	1e-6
chr17-031155959-GTT-GT	chr17	31155959	GTT	GT	251691.97	ExcessHet	0	none	8.210000000000002e-4	0	118	8.210000000000002e-4
chr17-031155959-GTT-GTTT	chr17	31155959	GTT	GTTT	251691.97	ExcessHet	0	none	0.10775	11	118	0.10775
chr17-031155959-GTT-GTTTT	chr17	31155959	GTT	GTTTT	251691.97	ExcessHet	0	none	4.500000000000005e-4	0	118	4.500000000000005e-4
chr17-031155959-GTT-GTTTTTT	chr17	31155959	GTT	GTTTTTT	251691.97	ExcessHet	0	none	0	0	118	1e-6
chr17-031155959-GTT-GTTTTTTTT	chr17	31155959	GTT	GTTTTTTTT	251691.97	ExcessHet	0	none	4.270000000000005e-4	0	118	4.270000000000005e-4
chr17-031155959-GTT-GTTTTTTTTT	chr17	31155959	GTT	GTTTTTTTTT	251691.97	ExcessHet	0	none	1.6699999999999994e-4	0	118	1.6699999999999994e-4
chr17-031155959-GTT-GTTTTTTTTTT	chr17	31155959	GTT	GTTTTTTTTTT	251691.97	ExcessHet	0	none	5.2999999999999994e-5	0	118	5.2999999999999994e-5
chr17-031155970-CTT-ATT	chr17	31155970	CTT	ATT	95946	VQSRTrancheINDEL99.50to99.90	0	none	2.2999999999999995e-4	0	112	2.2999999999999995e-4
chr17-031155970-CTT-C	chr17	31155970	CTT	C	95946	VQSRTrancheINDEL99.50to99.90	0	none	9e-6	0	112	9e-6
chr17-031155970-CTT-CT	chr17	31155970	CTT	CT	95946	VQSRTrancheINDEL99.50to99.90	0	none	0.00147199999999999	0	112	0.00147199999999999
chr17-031155970-CTT-CTTT	chr17	31155970	CTT	CTTT	95946	VQSRTrancheINDEL99.50to99.90	0	none	0.0037	2	112	0.0037
chr17-031155970-CTT-CTTTT	chr17	31155970	CTT	CTTTT	95946	VQSRTrancheINDEL99.50to99.90	0	none	0	0	112	1e-6
chr17-031155970-CTT-GTT	chr17	31155970	CTT	GTT	95946	VQSRTrancheINDEL99.50to99.90	0	none	1.47e-4	0	112	1.47e-4
chr17-031155970-CTT-TTT	chr17	31155970	CTT	TTT	95946	VQSRTrancheINDEL99.50to99.90	0	none	0.01190799999999999	0	112	0.01190799999999999
chr17-031155980-C-*	chr17	31155980	C	*	10445	PASS	0	none	4.500000000000005e-4	0	112	4.500000000000005e-4
chr17-031155980-C-A	chr17	31155980	C	A	10445	PASS	1.0435e-4	eas	0.00108299999999999	4	112	0.00108299999999999
chr17-031155980-C-T	chr17	31155980	C	T	10445	PASS	3.8255e-4	amr	0.001989	0	112	0.001989
chr17-031156090-C-T	chr17	31156090	C	T	432587	PASS	0.02341	nfe	0.01243899999999998	1	134	0.02341
chr17-031159134-G-A	chr17	31159134	G	A	20387650	PASS	0.7502	mid	0.6640610000000003	87	132	0.7502
chr17-031169801-C-T	chr17	31169801	C	T	12349490	PASS	0.72875	mid	0.6545990000000002	79	116	0.72875
chr17-031169954-G-*	chr17	31169954	G	*	91	PASS	0	none	9e-6	0	66	9e-6
chr17-031169954-G-T	chr17	31169954	G	T	91	PASS	9.69e-6	eas	3.6999999999999985e-5	1	66	3.6999999999999985e-5
chr17-031169960-C-*	chr17	31169960	C	*	418	PASS	0	none	9e-6	0	56	9e-6
chr17-031169960-C-A	chr17	31169960	C	A	418	PASS	1.8349e-4	nfe	3.8200000000000034e-4	1	56	3.8200000000000034e-4
chr17-031169967-G-*	chr17	31169967	G	*	314	PASS	0	none	9e-6	0	68	9e-6
chr17-031169967-G-T	chr17	31169967	G	T	314	PASS	2.967e-5	nfe	1.6699999999999994e-4	1	68	1.6699999999999994e-4
chr17-031169974-C-*	chr17	31169974	C	*	6647	PASS	0	none	9e-6	0	32	9e-6
chr17-031169974-C-A	chr17	31169974	C	A	6647	PASS	0.0085459	nfe	0.005863	5	32	0.0085459
chr17-031181675-A-C	chr17	31181675	A	C	4328	PASS	0.0020633	afr	2.2000000000000003e-5	1	134	0.0020633
chr17-031181757-G-A	chr17	31181757	G	A	23527839	PASS	0.74865	mid	0.6655860000000005	89	134	0.74865
chr17-031181801-ATTTTT-A	chr17	31181801	ATTTTT	A	5311389	ExcessHet	1.01e-6	nfe	0	0	130	1.01e-6
chr17-031181801-ATTTTT-AT	chr17	31181801	ATTTTT	AT	5311389	ExcessHet	0	none	2.2000000000000003e-5	0	130	2.2000000000000003e-5
chr17-031181801-ATTTTT-ATT	chr17	31181801	ATTTTT	ATT	5311389	ExcessHet	0	none	6.100000000000004e-4	0	130	6.100000000000004e-4
chr17-031181801-ATTTTT-ATTT	chr17	31181801	ATTTTT	ATTT	5311389	ExcessHet	0	none	0.00984899999999999	0	130	0.00984899999999999
chr17-031181801-ATTTTT-ATTTT	chr17	31181801	ATTTTT	ATTTT	5311389	ExcessHet	0	none	0.096561	11	130	0.096561
chr17-031181801-ATTTTT-ATTTTTT	chr17	31181801	ATTTTT	ATTTTTT	5311389	ExcessHet	0	none	0.3913879999999999	56	130	0.3913879999999999
chr17-031181801-ATTTTT-ATTTTTTT	chr17	31181801	ATTTTT	ATTTTTTT	5311389	ExcessHet	0	none	0.06054	0	130	0.06054
chr17-031181801-ATTTTT-ATTTTTTTT	chr17	31181801	ATTTTT	ATTTTTTTT	5311389	ExcessHet	0	none	0.003753	0	130	0.003753
chr17-031181801-ATTTTT-ATTTTTTTTT	chr17	31181801	ATTTTT	ATTTTTTTTT	5311389	ExcessHet	0	none	3.3800000000000046e-4	0	130	3.3800000000000046e-4
chr17-031181801-ATTTTT-ATTTTTTTTTT	chr17	31181801	ATTTTT	ATTTTTTTTTT	5311389	ExcessHet	0	none	9e-6	0	130	9e-6
chr17-031181801-ATTTTT-ATTTTTTTTTTT	chr17	31181801	ATTTTT	ATTTTTTTTTTT	5311389	ExcessHet	0	none	2.2000000000000003e-5	0	130	2.2000000000000003e-5
chr17-031181801-ATTTTT-ATTTTTTTTTTTT	chr17	31181801	ATTTTT	ATTTTTTTTTTTT	5311389	ExcessHet	0	none	2.2000000000000003e-5	0	130	2.2000000000000003e-5
chr17-031181801-ATTTTT-ATTTTTTTTTTTTT	chr17	31181801	ATTTTT	ATTTTTTTTTTTTT	5311389	ExcessHet	0	none	9e-6	0	130	9e-6
chr17-031181801-ATTTTT-ATTTTTTTTTTTTTT	chr17	31181801	ATTTTT	ATTTTTTTTTTTTTT	5311389	ExcessHet	0	none	3.6999999999999985e-5	0	130	3.6999999999999985e-5
chr17-031181801-ATTTTT-ATTTTTTTTTTTTTTT	chr17	31181801	ATTTTT	ATTTTTTTTTTTTTTT	5311389	ExcessHet	0	none	9e-6	0	130	9e-6
chr17-031181801-ATTTTT-ATTTTTTTTTTTTTTTTT	chr17	31181801	ATTTTT	ATTTTTTTTTTTTTTTTT	5311389	ExcessHet	0	none	9e-6	0	130	9e-6
chr17-031181801-ATTTTT-ATTTTTTTTTTTTTTTTTT	chr17	31181801	ATTTTT	ATTTTTTTTTTTTTTTTTT	5311389	ExcessHet	0	none	5.2999999999999994e-5	0	130	5.2999999999999994e-5
chr17-031181801-ATTTTT-ATTTTTTTTTTTTTTTTTTT	chr17	31181801	ATTTTT	ATTTTTTTTTTTTTTTTTTT	5311389	ExcessHet	0	none	0	0	130	1e-6
chr17-031181801-ATTTTT-ATTTTTTTTTTTTTTTTTTTT	chr17	31181801	ATTTTT	ATTTTTTTTTTTTTTTTTTTT	5311389	ExcessHet	0	none	5.2999999999999994e-5	0	130	5.2999999999999994e-5
chr17-031181801-ATTTTT-ATTTTTTTTTTTTTTTTTTTTT	chr17	31181801	ATTTTT	ATTTTTTTTTTTTTTTTTTTTT	5311389	ExcessHet	0	none	9e-6	0	130	9e-6
chr17-031181801-ATTTTT-ATTTTTTTTTTTTTTTTTTTTTTTT	chr17	31181801	ATTTTT	ATTTTTTTTTTTTTTTTTTTTTTTT	5311389	ExcessHet	0	none	0	0	130	1e-6
chr17-031181801-ATTTTT-ATTTTTTTTTTTTTTTTTTTTTTTTT	chr17	31181801	ATTTTT	ATTTTTTTTTTTTTTTTTTTTTTTTT	5311389	ExcessHet	0	none	0	0	130	1e-6
chr17-031181801-ATTTTT-TTTTTT	chr17	31181801	ATTTTT	TTTTTT	5311389	ExcessHet	0	none	0	0	130	1e-6
chr17-031182730-G-GT	chr17	31182730	G	GT	17564	VQSRTrancheINDEL95.00to96.00	0.0019125	sas	2.09e-4	1	134	0.0019125
chr17-031182730-G-T	chr17	31182730	G	T	17564	VQSRTrancheINDEL95.00to96.00	0	none	0	0	134	1e-6
chr17-031182773-C-T	chr17	31182773	C	T	24852373	PASS	0.72618	mid	0.6551360000000002	89	134	0.72618
chr17-031182783-G-*	chr17	31182783	G	*	24950149	PASS	0	none	0	0	134	1e-6
chr17-031182783-G-A	chr17	31182783	G	A	24950149	PASS	0	none	9e-6	0	134	9e-6
chr17-031182783-G-T	chr17	31182783	G	T	24950149	PASS	0.72493	mid	0.6592780000000003	89	134	0.72493
chr17-031182928-C-T	chr17	31182928	C	T	1518093	PASS	0.12796	nfe	0.07744400000000003	16	134	0.12796
chr17-031183201-A-G	chr17	31183201	A	G	247	PASS	1.7431e-4	nfe	0	1	68	1.7431e-4
chr17-031183218-GAA-AAA	chr17	31183218	GAA	AAA	14986	PASS	0	none	1.47e-4	0	38	1.47e-4
chr17-031183218-GAA-G	chr17	31183218	GAA	G	14986	PASS	0	none	0	0	38	1e-6
chr17-031183218-GAA-GA	chr17	31183218	GAA	GA	14986	PASS	0	none	0.004175	1	38	0.004175
chr17-031183218-GAA-GAAA	chr17	31183218	GAA	GAAA	14986	PASS	0	none	0.005864	0	38	0.005864
chr17-031183218-GAA-GAAAA	chr17	31183218	GAA	GAAAA	14986	PASS	0	none	9e-6	0	38	9e-6
chr17-031183218-GAA-GAAAAAAAAA	chr17	31183218	GAA	GAAAAAAAAA	14986	PASS	0	none	9e-6	0	38	9e-6
chr17-031183218-GAA-TAA	chr17	31183218	GAA	TAA	14986	PASS	0	none	0	0	38	1e-6
chr17-031183289-AT-A	chr17	31183289	AT	A	12687.97	PASS	0.0023825	nfe	7.240000000000005e-4	0	0	0.0023825
chr17-031183289-AT-ATT	chr17	31183289	AT	ATT	12687.97	PASS	0	none	0.005243	0	0	0.005243
chr17-031183289-AT-ATTT	chr17	31183289	AT	ATTT	12687.97	PASS	0	none	5.2999999999999994e-5	0	0	5.2999999999999994e-5
chr17-031200708-A-G	chr17	31200708	A	G	18753	PASS	0.0010794	mid	3.160000000000005e-4	1	134	0.0010794
chr17-031200885-C-T	chr17	31200885	C	T	438	PASS	2.955e-5	nfe	0	1	134	2.955e-5
chr17-031201063-A-G	chr17	31201063	A	G	592	PASS	1.663e-5	nfe	0	1	134	1.663e-5
chr17-031201307-GT-G	chr17	31201307	GT	G	49893	ExcessHet	9.9466e-4	amr	0.002214	0	118	0.002214
chr17-031201307-GT-GTT	chr17	31201307	GT	GTT	49893	ExcessHet	0	none	0.038291	5	118	0.038291
chr17-031201307-GT-GTTT	chr17	31201307	GT	GTTT	49893	ExcessHet	0	none	0	0	118	1e-6
chr17-031201307-GT-TT	chr17	31201307	GT	TT	49893	ExcessHet	0	none	2.2000000000000003e-5	0	118	2.2000000000000003e-5
chr17-031201388-CT-C	chr17	31201388	CT	C	109651	ExcessHet	7.3975e-4	amr	0.003598	0	114	0.003598
chr17-031201388-CT-CTT	chr17	31201388	CT	CTT	109651	ExcessHet	0	none	0.06428500000000002	8	114	0.06428500000000002
chr17-031201388-CT-CTTT	chr17	31201388	CT	CTTT	109651	ExcessHet	0	none	7.740000000000004e-4	0	114	7.740000000000004e-4
chr17-031201388-CT-CTTTTT	chr17	31201388	CT	CTTTTT	109651	ExcessHet	0	none	0	0	114	1e-6
chr17-031201388-CT-CTTTTTTTTT	chr17	31201388	CT	CTTTTTTTTT	109651	ExcessHet	0	none	0	0	114	1e-6
chr17-031201388-CT-TT	chr17	31201388	CT	TT	109651	ExcessHet	0	none	0	0	114	1e-6
chr17-031206416-AT-A	chr17	31206416	AT	A	3376.97	VQSRTrancheINDEL95.00to96.00	1.551e-5	nfe	4.05e-4	1	134	4.05e-4
chr17-031206416-AT-ATT	chr17	31206416	AT	ATT	3376.97	VQSRTrancheINDEL95.00to96.00	0	none	2.7300000000000035e-4	0	134	2.7300000000000035e-4
chr17-031214321-A-T	chr17	31214321	A	T	8844375	PASS	0.75055	mid	0.680674	89	130	0.75055
chr17-031214419-T-C	chr17	31214419	T	C	15130974	PASS	0.72106	mid	0.650831	89	134	0.72106
chr17-031214728-C-G	chr17	31214728	C	G	495	PASS	3.97e-6	nfe	0	1	134	3.97e-6
chr17-031218969-A-AT	chr17	31218969	A	AT	15501744.97	PASS	0.75331	mid	0.6680770000000005	89	134	0.75331
chr17-031218969-A-ATT	chr17	31218969	A	ATT	15501744.97	PASS	2.238e-5	nfe	0	0	134	2.238e-5
chr17-031219018-A-C	chr17	31219018	A	C	674	PASS	5.9952e-4	amr	0	1	134	5.9952e-4
chr17-031219157-T-C	chr17	31219157	T	C	15685052	PASS	0.73955	mid	0.650615	89	134	0.73955
chr17-031219371-G-A	chr17	31219371	G	A	7758	PASS	0.0060148	nfe	0.002011	1	60	0.0060148
chr17-031223581-CAT-C	chr17	31223581	CAT	C	3068.97	VQSRTrancheINDEL95.00to96.00	8.89e-5	nfe	2.2000000000000003e-5	1	134	8.89e-5
chr17-031223582-A-*	chr17	31223582	A	*	693	PASS	0	none	2.2000000000000003e-5	1	134	2.2000000000000003e-5
chr17-031223582-A-G	chr17	31223582	A	G	693	PASS	9.26e-6	sas	0	0	134	9.26e-6
chr17-031223612-G-A	chr17	31223612	G	A	86488	PASS	0.008878	afr	5.41e-4	0	130	0.008878
chr17-031223612-G-T	chr17	31223612	G	T	86488	PASS	0.0052519	nfe	0.002464	1	130	0.0052519
chr17-031226318-GACACACACACACACACACACAC-CACACACACACACACACACACAC	chr17	31226318	GACACACACACACACACACACAC	CACACACACACACACACACACAC	10965656	ExcessHet	0	none	0	0	102	1e-6
chr17-031226318-GACACACACACACACACACACAC-G	chr17	31226318	GACACACACACACACACACACAC	G	10965656	ExcessHet	6.13e-6	sas	9e-6	0	102	9e-6
chr17-031226318-GACACACACACACACACACACAC-GAC	chr17	31226318	GACACACACACACACACACACAC	GAC	10965656	ExcessHet	0	none	7.099999999999998e-5	0	102	7.099999999999998e-5
chr17-031226318-GACACACACACACACACACACAC-GACACAC	chr17	31226318	GACACACACACACACACACACAC	GACACAC	10965656	ExcessHet	0	none	3.6999999999999985e-5	0	102	3.6999999999999985e-5
chr17-031226318-GACACACACACACACACACACAC-GACACACAC	chr17	31226318	GACACACACACACACACACACAC	GACACACAC	10965656	ExcessHet	0	none	7.099999999999998e-5	0	102	7.099999999999998e-5
chr17-031226318-GACACACACACACACACACACAC-GACACACACAC	chr17	31226318	GACACACACACACACACACACAC	GACACACACAC	10965656	ExcessHet	0	none	0	0	102	1e-6
chr17-031226318-GACACACACACACACACACACAC-GACACACACACAC	chr17	31226318	GACACACACACACACACACACAC	GACACACACACAC	10965656	ExcessHet	0	none	3.3800000000000046e-4	0	102	3.3800000000000046e-4
chr17-031226318-GACACACACACACACACACACAC-GACACACACACACAC	chr17	31226318	GACACACACACACACACACACAC	GACACACACACACAC	10965656	ExcessHet	0	none	8.9e-5	0	102	8.9e-5
chr17-031226318-GACACACACACACACACACACAC-GACACACACACACACAC	chr17	31226318	GACACACACACACACACACACAC	GACACACACACACACAC	10965656	ExcessHet	0	none	0.00156899999999999	0	102	0.00156899999999999
chr17-031226318-GACACACACACACACACACACAC-GACACACACACACACACAC	chr17	31226318	GACACACACACACACACACACAC	GACACACACACACACACAC	10965656	ExcessHet	0	none	0.00968499999999999	2	102	0.00968499999999999
chr17-031226318-GACACACACACACACACACACAC-GACACACACACACACACACAC	chr17	31226318	GACACACACACACACACACACAC	GACACACACACACACACACAC	10965656	ExcessHet	0	none	0.064879	6	102	0.064879
chr17-031226318-GACACACACACACACACACACAC-GACACACACACACACACACACACAC	chr17	31226318	GACACACACACACACACACACAC	GACACACACACACACACACACACAC	10965656	ExcessHet	0	none	0.29431299999999966	33	102	0.29431299999999966
chr17-031226318-GACACACACACACACACACACAC-GACACACACACACACACACACACACAC	chr17	31226318	GACACACACACACACACACACAC	GACACACACACACACACACACACACAC	10965656	ExcessHet	0	none	0.110119	9	102	0.110119
chr17-031226318-GACACACACACACACACACACAC-GACACACACACACACACACACACACACAC	chr17	31226318	GACACACACACACACACACACAC	GACACACACACACACACACACACACACAC	10965656	ExcessHet	0	none	0.091016	11	102	0.091016
chr17-031226318-GACACACACACACACACACACAC-GACACACACACACACACACACACACACACAC	chr17	31226318	GACACACACACACACACACACAC	GACACACACACACACACACACACACACACAC	10965656	ExcessHet	0	none	0.047732	4	102	0.047732
chr17-031226318-GACACACACACACACACACACAC-GACACACACACACACACACACACACACACACAC	chr17	31226318	GACACACACACACACACACACAC	GACACACACACACACACACACACACACACACAC	10965656	ExcessHet	0	none	0.034577	5	102	0.034577
chr17-031226318-GACACACACACACACACACACAC-GACACACACACACACACACACACACACACACACAC	chr17	31226318	GACACACACACACACACACACAC	GACACACACACACACACACACACACACACACACAC	10965656	ExcessHet	0	none	0.03433800000000001	2	102	0.03433800000000001
chr17-031226318-GACACACACACACACACACACAC-GACACACACACACACACACACACACACACACACACAC	chr17	31226318	GACACACACACACACACACACAC	GACACACACACACACACACACACACACACACACACAC	10965656	ExcessHet	0	none	0.02174600000000001	1	102	0.02174600000000001
chr17-031226318-GACACACACACACACACACACAC-GACACACACACACACACACACACACACACACACACACAC	chr17	31226318	GACACACACACACACACACACAC	GACACACACACACACACACACACACACACACACACACAC	10965656	ExcessHet	0	none	0.01910600000000002	3	102	0.01910600000000002
chr17-031226318-GACACACACACACACACACACAC-GACACACACACACACACACACACACACACACACACACACAC	chr17	31226318	GACACACACACACACACACACAC	GACACACACACACACACACACACACACACACACACACACAC	10965656	ExcessHet	0	none	0.017445	3	102	0.017445
chr17-031226318-GACACACACACACACACACACAC-GACACACACACACACACACACACACACACACACACACACACAC	chr17	31226318	GACACACACACACACACACACAC	GACACACACACACACACACACACACACACACACACACACACAC	10965656	ExcessHet	0	none	0.01224499999999998	2	102	0.01224499999999998
chr17-031226318-GACACACACACACACACACACAC-GACACACACACACACACACACACACACACACACACACACACACAC	chr17	31226318	GACACACACACACACACACACAC	GACACACACACACACACACACACACACACACACACACACACACAC	10965656	ExcessHet	0	none	0.00913799999999998	1	102	0.00913799999999998
chr17-031226318-GACACACACACACACACACACAC-GACACACACACACACACACACACACACACACACACACACACACACAC	chr17	31226318	GACACACACACACACACACACAC	GACACACACACACACACACACACACACACACACACACACACACACAC	10965656	ExcessHet	0	none	0.005463	1	102	0.005463
chr17-031226318-GACACACACACACACACACACAC-GACACACACACACACACACACACACACACACACACACACACACACACAC	chr17	31226318	GACACACACACACACACACACAC	GACACACACACACACACACACACACACACACACACACACACACACACAC	10965656	ExcessHet	0	none	0.003724	0	102	0.003724
chr17-031226318-GACACACACACACACACACACAC-GACACACACACACACACACACACACACACACACACACACACACACACACAC	chr17	31226318	GACACACACACACACACACACAC	GACACACACACACACACACACACACACACACACACACACACACACACACAC	10965656	ExcessHet	0	none	0.00161899999999999	0	102	0.00161899999999999
chr17-031226318-GACACACACACACACACACACAC-GACACACACACACACACACACACACACACACACACACACACACACACACACAC	chr17	31226318	GACACACACACACACACACACAC	GACACACACACACACACACACACACACACACACACACACACACACACACACAC	10965656	ExcessHet	0	none	8.68e-4	0	102	8.68e-4
chr17-031226318-GACACACACACACACACACACAC-GACACACACACACACACACACACACACACACACACACACACACACACACACACAC	chr17	31226318	GACACACACACACACACACACAC	GACACACACACACACACACACACACACACACACACACACACACACACACACACAC	10965656	ExcessHet	0	none	3.3800000000000046e-4	0	102	3.3800000000000046e-4
chr17-031226318-GACACACACACACACACACACAC-GACACACACACACACACACACACACACACACACACACACACACACACACACACACAC	chr17	31226318	GACACACACACACACACACACAC	GACACACACACACACACACACACACACACACACACACACACACACACACACACACAC	10965656	ExcessHet	0	none	1.47e-4	0	102	1.47e-4
chr17-031226318-GACACACACACACACACACACAC-GACACACACACACACACACACACACACACACACACACACACACACACACACACACACAC	chr17	31226318	GACACACACACACACACACACAC	GACACACACACACACACACACACACACACACACACACACACACACACACACACACACAC	10965656	ExcessHet	0	none	3.6999999999999985e-5	0	102	3.6999999999999985e-5
chr17-031226318-GACACACACACACACACACACAC-GACACACACACACACACACACACACACACACACACACACACACACACACACACACACACACACAC	chr17	31226318	GACACACACACACACACACACAC	GACACACACACACACACACACACACACACACACACACACACACACACACACACACACACACACAC	10965656	ExcessHet	0	none	0	0	102	1e-6
chr17-031226318-GACACACACACACACACACACAC-GACTCACACACACACACACACACACACACACACACACACACACACACACACACAC	chr17	31226318	GACACACACACACACACACACAC	GACTCACACACACACACACACACACACACACACACACACACACACACACACACAC	10965656	ExcessHet	0	none	0	0	102	1e-6
chr17-031226320-C-*	chr17	31226320	C	*	105	PASS	0	none	0.080091	9	94	0.080091
chr17-031226320-C-G	chr17	31226320	C	G	105	PASS	0	none	0.00115499999999999	0	94	0.00115499999999999
chr17-031226367-G-T	chr17	31226367	G	T	492	VQSRTrancheSNP99.80to99.90	1.3011e-4	nfe	6.100000000000004e-4	0	92	6.100000000000004e-4
chr17-031226368-C-A	chr17	31226368	C	A	404	VQSRTrancheSNP99.90to99.95	1.5692e-4	eas	7.260000000000005e-4	0	98	7.260000000000005e-4
chr17-031226467-G-A	chr17	31226467	G	A	19964315	PASS	0.67896	afr	0.32322499999999943	45	134	0.67896
chr17-031227187-A-T	chr17	31227187	A	T	125266	PASS	0.0051805	nfe	0.002364	3	134	0.0051805
chr17-031229807-A-G	chr17	31229807	A	G	598	PASS	0	none	0	1	134	1e-6
chr17-031229819-T-C	chr17	31229819	T	C	1041140	PASS	0.023269	mid	0.02255900000000002	2	134	0.023269
chr17-031231064-T-A	chr17	31231064	T	A	5101219	PASS	0	none	0	0	134	1e-6
chr17-031231064-T-C	chr17	31231064	T	C	5101219	PASS	0.7949	afr	0.3414339999999993	45	134	0.7949
chr17-031232043-ATTTTTTTTTTTTTT-*	chr17	31232043	ATTTTTTTTTTTTTT	*	1751758	PASS	0	none	0	0	48	1e-6
chr17-031232043-ATTTTTTTTTTTTTT-A	chr17	31232043	ATTTTTTTTTTTTTT	A	1751758	PASS	9.35e-6	nfe	9e-6	0	48	9.35e-6
chr17-031232043-ATTTTTTTTTTTTTT-AT	chr17	31232043	ATTTTTTTTTTTTTT	AT	1751758	PASS	0	none	0	0	48	1e-6
chr17-031232043-ATTTTTTTTTTTTTT-ATT	chr17	31232043	ATTTTTTTTTTTTTT	ATT	1751758	PASS	0	none	2.2000000000000003e-5	0	48	2.2000000000000003e-5
chr17-031232043-ATTTTTTTTTTTTTT-ATTT	chr17	31232043	ATTTTTTTTTTTTTT	ATTT	1751758	PASS	0	none	5.2999999999999994e-5	0	48	5.2999999999999994e-5
chr17-031232043-ATTTTTTTTTTTTTT-ATTTT	chr17	31232043	ATTTTTTTTTTTTTT	ATTTT	1751758	PASS	0	none	2.2000000000000003e-5	0	48	2.2000000000000003e-5
chr17-031232043-ATTTTTTTTTTTTTT-ATTTTT	chr17	31232043	ATTTTTTTTTTTTTT	ATTTTT	1751758	PASS	0	none	3.6999999999999985e-5	0	48	3.6999999999999985e-5
chr17-031232043-ATTTTTTTTTTTTTT-ATTTTTT	chr17	31232043	ATTTTTTTTTTTTTT	ATTTTTT	1751758	PASS	0	none	5.4e-4	0	48	5.4e-4
chr17-031232043-ATTTTTTTTTTTTTT-ATTTTTTT	chr17	31232043	ATTTTTTTTTTTTTT	ATTTTTTT	1751758	PASS	0	none	3.3700000000000044e-4	0	48	3.3700000000000044e-4
chr17-031232043-ATTTTTTTTTTTTTT-ATTTTTTTT	chr17	31232043	ATTTTTTTTTTTTTT	ATTTTTTTT	1751758	PASS	0	none	1.88e-4	0	48	1.88e-4
chr17-031232043-ATTTTTTTTTTTTTT-ATTTTTTTTT	chr17	31232043	ATTTTTTTTTTTTTT	ATTTTTTTTT	1751758	PASS	0	none	8.190000000000003e-4	0	48	8.190000000000003e-4
chr17-031232043-ATTTTTTTTTTTTTT-ATTTTTTTTTT	chr17	31232043	ATTTTTTTTTTTTTT	ATTTTTTTTTT	1751758	PASS	0	none	0.002135	0	48	0.002135
chr17-031232043-ATTTTTTTTTTTTTT-ATTTTTTTTTTT	chr17	31232043	ATTTTTTTTTTTTTT	ATTTTTTTTTTT	1751758	PASS	0	none	0.00782799999999999	0	48	0.00782799999999999
chr17-031232043-ATTTTTTTTTTTTTT-ATTTTTTTTTTTT	chr17	31232043	ATTTTTTTTTTTTTT	ATTTTTTTTTTTT	1751758	PASS	0	none	0.02774000000000001	1	48	0.02774000000000001
chr17-031232043-ATTTTTTTTTTTTTT-ATTTTTTTTTTTTT	chr17	31232043	ATTTTTTTTTTTTTT	ATTTTTTTTTTTTT	1751758	PASS	0	none	0.08539600000000001	7	48	0.08539600000000001
chr17-031232043-ATTTTTTTTTTTTTT-ATTTTTTTTTTTTTTT	chr17	31232043	ATTTTTTTTTTTTTT	ATTTTTTTTTTTTTTT	1751758	PASS	0	none	0.161087	5	48	0.161087
chr17-031232043-ATTTTTTTTTTTTTT-ATTTTTTTTTTTTTTTT	chr17	31232043	ATTTTTTTTTTTTTT	ATTTTTTTTTTTTTTTT	1751758	PASS	0	none	0.06019200000000001	2	48	0.06019200000000001
chr17-031232043-ATTTTTTTTTTTTTT-ATTTTTTTTTTTTTTTTT	chr17	31232043	ATTTTTTTTTTTTTT	ATTTTTTTTTTTTTTTTT	1751758	PASS	0	none	0.02060600000000001	0	48	0.02060600000000001
chr17-031232043-ATTTTTTTTTTTTTT-ATTTTTTTTTTTTTTTTTT	chr17	31232043	ATTTTTTTTTTTTTT	ATTTTTTTTTTTTTTTTTT	1751758	PASS	0	none	0.005583	0	48	0.005583
chr17-031232043-ATTTTTTTTTTTTTT-ATTTTTTTTTTTTTTTTTTT	chr17	31232043	ATTTTTTTTTTTTTT	ATTTTTTTTTTTTTTTTTTT	1751758	PASS	0	none	0.00146899999999999	0	48	0.00146899999999999
chr17-031232043-ATTTTTTTTTTTTTT-ATTTTTTTTTTTTTTTTTTTT	chr17	31232043	ATTTTTTTTTTTTTT	ATTTTTTTTTTTTTTTTTTTT	1751758	PASS	0	none	3.590000000000004e-4	0	48	3.590000000000004e-4
chr17-031232043-ATTTTTTTTTTTTTT-ATTTTTTTTTTTTTTTTTTTTT	chr17	31232043	ATTTTTTTTTTTTTT	ATTTTTTTTTTTTTTTTTTTTT	1751758	PASS	0	none	1.27e-4	0	48	1.27e-4
chr17-031232043-ATTTTTTTTTTTTTT-ATTTTTTTTTTTTTTTTTTTTTT	chr17	31232043	ATTTTTTTTTTTTTT	ATTTTTTTTTTTTTTTTTTTTTT	1751758	PASS	0	none	5.2999999999999994e-5	0	48	5.2999999999999994e-5
chr17-031232043-ATTTTTTTTTTTTTT-ATTTTTTTTTTTTTTTTTTTTTTT	chr17	31232043	ATTTTTTTTTTTTTT	ATTTTTTTTTTTTTTTTTTTTTTT	1751758	PASS	0	none	9e-6	0	48	9e-6
chr17-031232043-ATTTTTTTTTTTTTT-ATTTTTTTTTTTTTTTTTTTTTTTTT	chr17	31232043	ATTTTTTTTTTTTTT	ATTTTTTTTTTTTTTTTTTTTTTTTT	1751758	PASS	0	none	0	0	48	1e-6
chr17-031232043-ATTTTTTTTTTTTTT-ATTTTTTTTTTTTTTTTTTTTTTTTTTT	chr17	31232043	ATTTTTTTTTTTTTT	ATTTTTTTTTTTTTTTTTTTTTTTTTTT	1751758	PASS	0	none	0	0	48	1e-6
chr17-031232043-ATTTTTTTTTTTTTT-TTTTTTTTTTTTTTT	chr17	31232043	ATTTTTTTTTTTTTT	TTTTTTTTTTTTTTT	1751758	PASS	0	none	0.00127499999999999	0	48	0.00127499999999999
chr17-031232045-T-*	chr17	31232045	T	*	37	PASS	0	none	0.04084300000000002	1	64	0.04084300000000002
chr17-031232045-T-A	chr17	31232045	T	A	37	PASS	1.78e-6	nfe	2.2000000000000003e-5	0	64	2.2000000000000003e-5
chr17-031232045-T-C	chr17	31232045	T	C	37	PASS	0	none	0	0	64	1e-6
chr17-031232046-T-*	chr17	31232046	T	*	33	PASS	0	none	0.01326699999999998	0	102	0.01326699999999998
chr17-031232046-T-A	chr17	31232046	T	A	33	PASS	2.838e-5	nfe	0	0	102	2.838e-5
chr17-031232070-C-*	chr17	31232070	C	*	40353	PASS	0	none	0.01350499999999999	0	38	0.01350499999999999
chr17-031232070-C-A	chr17	31232070	C	A	40353	PASS	0.11316	nfe	0.007722	0	38	0.11316
chr17-031232070-C-G	chr17	31232070	C	G	40353	PASS	8.0469e-4	nfe	8.9e-5	0	38	8.0469e-4
chr17-031232070-C-T	chr17	31232070	C	T	40353	PASS	0.070011	sas	0.00831799999999999	0	38	0.070011
chr17-031232073-A-*	chr17	31232073	A	*	529	PASS	0	none	0.01039699999999999	0	38	0.01039699999999999
chr17-031232073-A-G	chr17	31232073	A	G	529	PASS	1.246e-5	nfe	3.6999999999999985e-5	0	38	3.6999999999999985e-5
chr17-031232073-A-T	chr17	31232073	A	T	529	PASS	5.8473e-4	nfe	2.9400000000000004e-4	0	38	5.8473e-4
chr17-031232075-A-*	chr17	31232075	A	*	61063	VQSRTrancheINDEL99.95to100.00	0	none	0.002633	0	38	0.002633
chr17-031232075-A-ATGTTT	chr17	31232075	A	ATGTTT	61063	VQSRTrancheINDEL99.95to100.00	0	none	0	0	38	1e-6
chr17-031232075-A-G	chr17	31232075	A	G	61063	VQSRTrancheINDEL99.95to100.00	1.34e-6	nfe	9e-6	0	38	9e-6
chr17-031232075-A-T	chr17	31232075	A	T	61063	VQSRTrancheINDEL99.95to100.00	0.017138	sas	0.007644	0	38	0.017138
chr17-031232570-G-C	chr17	31232570	G	C	8716462	PASS	0.81137	afr	0.33797599999999994	45	134	0.81137
chr17-031232914-C-A	chr17	31232914	C	A	19669281	PASS	0.61507	afr	0.3120159999999996	45	134	0.61507
chr17-031236057-GTTT-*	chr17	31236057	GTTT	*	817816	ExcessHet	0	none	9e-6	0	100	9e-6
chr17-031236057-GTTT-G	chr17	31236057	GTTT	G	817816	ExcessHet	9.503e-5	afr	1.0799999999999996e-4	0	100	1.0799999999999996e-4
chr17-031236057-GTTT-GT	chr17	31236057	GTTT	GT	817816	ExcessHet	0	none	0.004131	0	100	0.004131
chr17-031236057-GTTT-GTGTTTT	chr17	31236057	GTTT	GTGTTTT	817816	ExcessHet	0	none	3.6999999999999985e-5	0	100	3.6999999999999985e-5
chr17-031236057-GTTT-GTT	chr17	31236057	GTTT	GTT	817816	ExcessHet	0	none	0.063405	11	100	0.063405
chr17-031236057-GTTT-GTTTT	chr17	31236057	GTTT	GTTTT	817816	ExcessHet	0	none	0.17175500000000002	12	100	0.17175500000000002
chr17-031236057-GTTT-GTTTTT	chr17	31236057	GTTT	GTTTTT	817816	ExcessHet	0	none	0.004514	0	100	0.004514
chr17-031236057-GTTT-GTTTTTT	chr17	31236057	GTTT	GTTTTTT	817816	ExcessHet	0	none	2.2000000000000003e-5	0	100	2.2000000000000003e-5
chr17-031236057-GTTT-GTTTTTTT	chr17	31236057	GTTT	GTTTTTTT	817816	ExcessHet	0	none	0	0	100	1e-6
chr17-031236057-GTTT-GTTTTTTTTTTT	chr17	31236057	GTTT	GTTTTTTTTTTT	817816	ExcessHet	0	none	2.5100000000000014e-4	0	100	2.5100000000000014e-4
chr17-031236057-GTTT-GTTTTTTTTTTTT	chr17	31236057	GTTT	GTTTTTTTTTTTT	817816	ExcessHet	0	none	2.2000000000000003e-5	0	100	2.2000000000000003e-5
chr17-031236057-GTTT-GTTTTTTTTTTTTT	chr17	31236057	GTTT	GTTTTTTTTTTTTT	817816	ExcessHet	0	none	3.6999999999999985e-5	0	100	3.6999999999999985e-5
chr17-031236057-GTTT-GTTTTTTTTTTTTTT	chr17	31236057	GTTT	GTTTTTTTTTTTTTT	817816	ExcessHet	0	none	0	0	100	1e-6
chr17-031236057-GTTT-GTTTTTTTTTTTTTTT	chr17	31236057	GTTT	GTTTTTTTTTTTTTTT	817816	ExcessHet	0	none	0	0	100	1e-6
chr17-031236057-GTTT-GTTTTTTTTTTTTTTTT	chr17	31236057	GTTT	GTTTTTTTTTTTTTTTT	817816	ExcessHet	0	none	0	0	100	1e-6
chr17-031236057-GTTT-GTTTTTTTTTTTTTTTTT	chr17	31236057	GTTT	GTTTTTTTTTTTTTTTTT	817816	ExcessHet	0	none	0	0	100	1e-6
chr17-031236057-GTTT-TTTT	chr17	31236057	GTTT	TTTT	817816	ExcessHet	0	none	0.004182	0	100	0.004182
chr17-031236058-T-*	chr17	31236058	T	*	11842215.97	PASS	0	none	0.05677200000000002	10	114	0.05677200000000002
chr17-031236058-T-TG	chr17	31236058	T	TG	11842215.97	PASS	0.73718	afr	0.3228069999999994	45	114	0.73718
chr17-031236058-T-TGG	chr17	31236058	T	TGG	11842215.97	PASS	4.736e-5	nfe	2.2000000000000003e-5	0	114	4.736e-5
chr17-031236067-TTTTG-GTTTG	chr17	31236067	TTTTG	GTTTG	11820718	PASS	0	none	0.002791	1	134	0.002791
chr17-031236067-TTTTG-T	chr17	31236067	TTTTG	T	11820718	PASS	1.7745e-4	amr	7.099999999999998e-5	0	134	1.7745e-4
chr17-031236067-TTTTG-TGTTTG	chr17	31236067	TTTTG	TGTTTG	11820718	PASS	0	none	0.3331129999999997	45	134	0.3331129999999997
chr17-031236067-TTTTG-TTGTTTG	chr17	31236067	TTTTG	TTGTTTG	11820718	PASS	0	none	0.002065	0	134	0.002065
chr17-031236067-TTTTG-TTTGTTTG	chr17	31236067	TTTTG	TTTGTTTG	11820718	PASS	0	none	0	0	134	1e-6
chr17-031236068-TTTG-*	chr17	31236068	TTTG	*	40.97	VQSRTrancheINDEL97.00to99.00	0	none	7.099999999999998e-5	0	132	7.099999999999998e-5
chr17-031236068-TTTG-T	chr17	31236068	TTTG	T	40.97	VQSRTrancheINDEL97.00to99.00	3.2142e-4	nfe	3.6999999999999985e-5	0	132	3.2142e-4
chr17-031236071-G-*	chr17	31236071	G	*	3832	PASS	0	none	2.09e-4	0	122	2.09e-4
chr17-031236071-G-T	chr17	31236071	G	T	3832	PASS	7.341e-5	mid	0.002389	0	122	0.002389
chr17-031248847-G-*	chr17	31248847	G	*	30131	VQSRTrancheSNP99.90to99.95	0	none	5.180000000000002e-4	0	130	5.180000000000002e-4
chr17-031248847-G-T	chr17	31248847	G	T	30131	VQSRTrancheSNP99.90to99.95	3.5969e-4	afr	0.00655	0	130	0.00655
chr17-031252671-G-T	chr17	31252671	G	T	152	PASS	4.72e-6	nfe	0	0	116	4.72e-6
chr17-031260323-G-C	chr17	31260323	G	C	1312798	PASS	0.072681	nfe	0.05217900000000002	10	134	0.072681
chr17-031294916-A-C	chr17	31294916	A	C	6524	PASS	0.0074192	afr	8.9e-5	1	134	0.0074192
chr17-031296270-C-T	chr17	31296270	C	T	3748042	PASS	0.135	nfe	0.08106300000000002	16	134	0.135
chr17-031296749-CTTTT-ATTTT	chr17	31296749	CTTTT	ATTTT	67189	ExcessHet	0	none	3.6999999999999985e-5	0	0	3.6999999999999985e-5
chr17-031296749-CTTTT-C	chr17	31296749	CTTTT	C	67189	ExcessHet	0	none	0	0	0	1e-6
chr17-031296749-CTTTT-CTT	chr17	31296749	CTTTT	CTT	67189	ExcessHet	0	none	1.27e-4	0	0	1.27e-4
chr17-031296749-CTTTT-CTTT	chr17	31296749	CTTTT	CTTT	67189	ExcessHet	0	none	0.04241600000000001	0	0	0.04241600000000001
chr17-031296749-CTTTT-CTTTTT	chr17	31296749	CTTTT	CTTTTT	67189	ExcessHet	0	none	0.00929499999999998	0	0	0.00929499999999998
chr17-031296749-CTTTT-CTTTTTT	chr17	31296749	CTTTT	CTTTTTT	67189	ExcessHet	0	none	9e-6	0	0	9e-6
chr17-031296749-CTTTT-TTTTT	chr17	31296749	CTTTT	TTTTT	67189	ExcessHet	0	none	1.87e-4	0	0	1.87e-4
chr17-031303872-C-*	chr17	31303872	C	*	16988	PASS	0	none	0	0	6	1e-6
chr17-031303872-C-G	chr17	31303872	C	G	16988	PASS	0.012487	sas	0.005962	0	6	0.012487
chr17-031303951-GA-G	chr17	31303951	GA	G	588.97	VQSRTrancheINDEL97.00to99.00	1.662e-5	nfe	8.67e-4	0	50	8.67e-4
chr17-031303951-GA-GAA	chr17	31303951	GA	GAA	588.97	VQSRTrancheINDEL97.00to99.00	0	none	1.27e-4	0	50	1.27e-4
chr17-031303952-A-*	chr17	31303952	A	*	480067	PASS	0	none	6.090000000000004e-4	0	48	6.090000000000004e-4
chr17-031303952-A-G	chr17	31303952	A	G	480067	PASS	0.4146	eas	0.15732600000000002	19	48	0.4146
chr17-031304101-A-*	chr17	31304101	A	*	156844	PASS	0	none	7.040000000000005e-4	0	134	7.040000000000005e-4
chr17-031304101-A-T	chr17	31304101	A	T	156844	PASS	0.025028	afr	0.01814900000000001	3	134	0.025028
chr17-031304135-G-A	chr17	31304135	G	A	8752	PASS	7.1067e-4	mid	3.3800000000000046e-4	1	134	7.1067e-4
chr17-031314070-A-G	chr17	31314070	A	G	1112	PASS	0.001064	mid	0	1	134	0.001064
chr17-031314182-A-T	chr17	31314182	A	T	3615	PASS	7.3976e-4	nfe	1.88e-4	1	132	7.3976e-4
chr17-031317834-G-A	chr17	31317834	G	A	429093	PASS	0.52478	nfe	0.203592	0	0	0.52478
chr17-031317834-G-T	chr17	31317834	G	T	429093	PASS	0	none	9e-6	0	0	9e-6
chr17-031318455-C-T	chr17	31318455	C	T	161387	PASS	0.005049	nfe	0.00249	1	134	0.005049
chr17-031318487-T-C	chr17	31318487	T	C	189816	PASS	0.0060316	nfe	0.002766	1	134	0.0060316
chr17-031319014-G-A	chr17	31319014	G	A	15839658	PASS	0.71696	afr	0.6341010000000005	83	134	0.71696
chr17-031320340-AT-A	chr17	31320340	AT	A	1702427	ExcessHet	0	none	0	0	126	1e-6
chr17-031320340-AT-ATT	chr17	31320340	AT	ATT	1702427	ExcessHet	0	none	0.302524	46	126	0.302524
chr17-031320340-AT-ATTT	chr17	31320340	AT	ATTT	1702427	ExcessHet	0	none	1.6699999999999994e-4	0	126	1.6699999999999994e-4
chr17-031320340-AT-TT	chr17	31320340	AT	TT	1702427	ExcessHet	0	none	0	0	126	1e-6
chr17-031320343-TAAAAA-AAAAAA	chr17	31320343	TAAAAA	AAAAAA	1048172	ExcessHet	0	none	3.6999999999999985e-5	0	112	3.6999999999999985e-5
chr17-031320343-TAAAAA-T	chr17	31320343	TAAAAA	T	1048172	ExcessHet	6e-6	sas	0	0	112	6e-6
chr17-031320343-TAAAAA-TA	chr17	31320343	TAAAAA	TA	1048172	ExcessHet	0	none	4.05e-4	0	112	4.05e-4
chr17-031320343-TAAAAA-TAA	chr17	31320343	TAAAAA	TAA	1048172	ExcessHet	0	none	0.003218	0	112	0.003218
chr17-031320343-TAAAAA-TAAA	chr17	31320343	TAAAAA	TAAA	1048172	ExcessHet	0	none	0.030017	3	112	0.030017
chr17-031320343-TAAAAA-TAAAA	chr17	31320343	TAAAAA	TAAAA	1048172	ExcessHet	0	none	0.16788100000000003	24	112	0.16788100000000003
chr17-031320343-TAAAAA-TAAAAAA	chr17	31320343	TAAAAA	TAAAAAA	1048172	ExcessHet	0	none	0.079595	15	112	0.079595
chr17-031320343-TAAAAA-TAAAAAAA	chr17	31320343	TAAAAA	TAAAAAAA	1048172	ExcessHet	0	none	0.006624	0	112	0.006624
chr17-031320343-TAAAAA-TAAAAAAAA	chr17	31320343	TAAAAA	TAAAAAAAA	1048172	ExcessHet	0	none	4.720000000000004e-4	0	112	4.720000000000004e-4
chr17-031320343-TAAAAA-TAAAAAAAAA	chr17	31320343	TAAAAA	TAAAAAAAAA	1048172	ExcessHet	0	none	9e-6	0	112	9e-6
chr17-031320343-TAAAAA-TTAAAAAA	chr17	31320343	TAAAAA	TTAAAAAA	1048172	ExcessHet	0	none	0.05527300000000001	8	112	0.05527300000000001
chr17-031320343-TAAAAA-TTAAAAAAA	chr17	31320343	TAAAAA	TTAAAAAAA	1048172	ExcessHet	0	none	0.005207	0	112	0.005207
chr17-031320343-TAAAAA-TTAAAAAAAA	chr17	31320343	TAAAAA	TTAAAAAAAA	1048172	ExcessHet	0	none	5.640000000000005e-4	0	112	5.640000000000005e-4
chr17-031320343-TAAAAA-TTAAAAAAAAA	chr17	31320343	TAAAAA	TTAAAAAAAAA	1048172	ExcessHet	0	none	5.2999999999999994e-5	0	112	5.2999999999999994e-5
chr17-031320343-TAAAAA-TTAAAAAAAAAAA	chr17	31320343	TAAAAA	TTAAAAAAAAAAA	1048172	ExcessHet	0	none	0	0	112	1e-6
chr17-031320343-TAAAAA-TTTAAAAAA	chr17	31320343	TAAAAA	TTTAAAAAA	1048172	ExcessHet	0	none	0	0	112	1e-6
chr17-031320344-A-*	chr17	31320344	A	*	457340	ExcessHet	0	none	0.186453	27	100	0.186453
chr17-031320344-A-T	chr17	31320344	A	T	457340	ExcessHet	0.41716	sas	0.147866	21	100	0.41716
chr17-031320345-A-*	chr17	31320345	A	*	44992	PASS	0	none	0.03191	3	90	0.03191
chr17-031320345-A-T	chr17	31320345	A	T	44992	PASS	0.020455	sas	0.03175000000000001	1	90	0.03175000000000001
chr17-031320890-T-G	chr17	31320890	T	G	935854	PASS	0.5857	nfe	0.3106129999999997	0	0	0.5857
chr17-031321128-G-A	chr17	31321128	G	A	17220	PASS	0	none	0.01200199999999999	0	0	0.01200199999999999
chr17-031326275-T-C	chr17	31326275	T	C	23180786	PASS	0.75111000000000006	afr	0.6371330000000006	82	134	0.75111000000000006
chr17-031326398-A-G	chr17	31326398	A	G	136946	PASS	0.028358	sas	0.01039799999999999	1	134	0.028358
chr17-031327858-T-A	chr17	31327858	T	A	19847378	PASS	0.61304	mid	0.5670830000000002	82	134	0.61304
chr17-031327956-G-A	chr17	31327956	G	A	14531252	PASS	0.61076	nfe	0.5665420000000002	82	134	0.61076
chr17-031330214-C-T	chr17	31330214	C	T	649	PASS	0	none	0	1	134	1e-6
chr17-031334795-A-G	chr17	31334795	A	G	4853	PASS	0.0075971	afr	8.9e-5	1	134	0.0075971
chr17-031336276-A-C	chr17	31336276	A	C	6299	PASS	4.5982e-4	nfe	8.9e-5	1	134	4.5982e-4
chr17-031336481-C-G	chr17	31336481	C	G	71444	PASS	0.0036341	nfe	0.00149699999999999	1	134	0.0036341
chr17-031336596-GTTT-G	chr17	31336596	GTTT	G	634112	ExcessHet	5.7487e-4	sas	9.630000000000004e-4	0	106	9.630000000000004e-4
chr17-031336596-GTTT-GT	chr17	31336596	GTTT	GT	634112	ExcessHet	0	none	0.03926300000000001	3	106	0.03926300000000001
chr17-031336596-GTTT-GTT	chr17	31336596	GTTT	GTT	634112	ExcessHet	0	none	0.119155	19	106	0.119155
chr17-031336596-GTTT-GTTTT	chr17	31336596	GTTT	GTTTT	634112	ExcessHet	0	none	0.01355699999999999	0	106	0.01355699999999999
chr17-031336596-GTTT-GTTTTT	chr17	31336596	GTTT	GTTTTT	634112	ExcessHet	0	none	2.09e-4	0	106	2.09e-4
chr17-031336596-GTTT-TTTT	chr17	31336596	GTTT	TTTT	634112	ExcessHet	0	none	0	0	106	1e-6
chr17-031336606-T-A	chr17	31336606	T	A	9017157	ExcessHet	0.45464	mid	0.3927609999999999	55	132	0.45464
chr17-031336606-T-TA	chr17	31336606	T	TA	9017157	ExcessHet	0.15018	afr	0.039664	0	132	0.15018
chr17-031336606-T-TAA	chr17	31336606	T	TAA	9017157	ExcessHet	4.7285e-4	afr	8.9e-5	0	132	4.7285e-4
chr17-031336607-TAA-AAA	chr17	31336607	TAA	AAA	30161051	PASS	0	none	0.5723710000000003	70	126	0.5723710000000003
chr17-031336607-TAA-T	chr17	31336607	TAA	T	30161051	PASS	0	none	0	0	126	1e-6
chr17-031336607-TAA-TA	chr17	31336607	TAA	TA	30161051	PASS	0	none	3.6000000000000035e-4	0	126	3.6000000000000035e-4
chr17-031336607-TAA-TAAA	chr17	31336607	TAA	TAAA	30161051	PASS	0	none	0.228988	37	126	0.228988
chr17-031336607-TAA-TAAAA	chr17	31336607	TAA	TAAAA	30161051	PASS	0	none	0.00279	0	126	0.00279
chr17-031336607-TAA-TAAAAA	chr17	31336607	TAA	TAAAAA	30161051	PASS	0	none	0.03896500000000002	3	126	0.03896500000000002
chr17-031336607-TAA-TAAAAAA	chr17	31336607	TAA	TAAAAAA	30161051	PASS	0	none	1.47e-4	0	126	1.47e-4
chr17-031336607-TAA-TTAAA	chr17	31336607	TAA	TTAAA	30161051	PASS	0	none	0.01013499999999999	5	126	0.01013499999999999
chr17-031336607-TAA-TTAAAA	chr17	31336607	TAA	TTAAAA	30161051	PASS	0	none	8.9e-5	0	126	8.9e-5
chr17-031336607-TAA-TTTAAA	chr17	31336607	TAA	TTTAAA	30161051	PASS	0	none	8.9e-5	0	126	8.9e-5
chr17-031336607-TAA-TTTAAAA	chr17	31336607	TAA	TTTAAAA	30161051	PASS	0	none	0	0	126	1e-6
chr17-031337360-T-G	chr17	31337360	T	G	997	PASS	0	none	0	1	134	1e-6
chr17-031340199-AAG-A	chr17	31340199	AAG	A	652	PASS	1.0995e-4	amr	0	1	62	1.0995e-4
chr17-031340199-AAG-CAG	chr17	31340199	AAG	CAG	652	PASS	0	none	0	0	62	1e-6
chr17-031340201-G-*	chr17	31340201	G	*	470	PASS	0	none	0	1	64	1e-6
chr17-031340201-G-T	chr17	31340201	G	T	470	PASS	1.6165e-4	nfe	3.6999999999999985e-5	0	64	1.6165e-4
chr17-031340488-CAT-C	chr17	31340488	CAT	C	8079.97	PASS	0.0076154	afr	8.9e-5	1	134	0.0076154
chr17-031340489-A-*	chr17	31340489	A	*	6921	PASS	0	none	8.9e-5	1	134	8.9e-5
chr17-031340489-A-G	chr17	31340489	A	G	6921	PASS	2.711e-5	nfe	1.47e-4	0	134	1.47e-4
chr17-031343172-C-*	chr17	31343172	C	*	28769130	PASS	0	none	0	0	134	1e-6
chr17-031343172-C-G	chr17	31343172	C	G	28769130	PASS	0.94367	sas	0.8862170000000001	125	134	0.94367
chr17-031345455-C-T	chr17	31345455	C	T	2075848	ExcessHet	0.19098	nfe	0.17869400000000002	25	132	0.19098
chr17-031345473-CGCGGTCGGGGCT-C	chr17	31345473	CGCGGTCGGGGCT	C	108188	VQSRTrancheINDEL99.50to99.90	0	none	0	0	134	1e-6
chr17-031345473-CGCGGTCGGGGCT-GGCGGTCGGGGCT	chr17	31345473	CGCGGTCGGGGCT	GGCGGTCGGGGCT	108188	VQSRTrancheINDEL99.50to99.90	0	none	9e-6	0	134	9e-6
chr17-031345473-CGCGGTCGGGGCT-TGCGGTCGGGGCT	chr17	31345473	CGCGGTCGGGGCT	TGCGGTCGGGGCT	108188	VQSRTrancheINDEL99.50to99.90	0	none	0.005751	2	134	0.005751
chr17-031345626-C-A	chr17	31345626	C	A	30511	VQSRTrancheSNP99.70to99.80	0.0012307	nfe	3.160000000000005e-4	1	134	0.0012307
chr17-031345743-C-T	chr17	31345743	C	T	40022202	ExcessHet	0.51539	sas	0.4819369999999994	77	134	0.51539
chr17-031345799-T-G	chr17	31345799	T	G	10904	VQSRTrancheSNP99.80to99.90	0.0018608	afr	1.0799999999999996e-4	1	134	0.0018608
chr17-031346081-G-A	chr17	31346081	G	A	8569101	ExcessHet	0.25141	amr	0.20498200000000005	27	134	0.25141
chr17-031346109-G-A	chr17	31346109	G	A	6156849	ExcessHet	0.21214	amr	0.204497	27	134	0.21214
chr17-031346201-T-*	chr17	31346201	T	*	24931915	VQSRTrancheSNP99.70to99.80	0	none	0	0	134	1e-6
chr17-031346201-T-A	chr17	31346201	T	A	24931915	VQSRTrancheSNP99.70to99.80	0.56911	mid	0.542431	81	134	0.56911
chr17-031346334-T-C	chr17	31346334	T	C	3364	VQSRTrancheSNP99.90to99.95	4.133e-4	nfe	5.640000000000005e-4	1	134	5.640000000000005e-4
chr17-031349086-CTTGTTTGTTTGT-C	chr17	31349086	CTTGTTTGTTTGT	C	377831	PASS	0.030305	afr	0.003676	0	132	0.030305
chr17-031349086-CTTGTTTGTTTGT-CTTGT	chr17	31349086	CTTGTTTGTTTGT	CTTGT	377831	PASS	0	none	5.2999999999999994e-5	0	132	5.2999999999999994e-5
chr17-031349086-CTTGTTTGTTTGT-CTTGTTTGT	chr17	31349086	CTTGTTTGTTTGT	CTTGTTTGT	377831	PASS	0	none	0.01304099999999999	1	132	0.01304099999999999
chr17-031349086-CTTGTTTGTTTGT-CTTGTTTGTTTGTTTGT	chr17	31349086	CTTGTTTGTTTGT	CTTGTTTGTTTGTTTGT	377831	PASS	0	none	0.00122899999999999	0	132	0.00122899999999999
chr17-031349086-CTTGTTTGTTTGT-GTTGTTTGTTTGT	chr17	31349086	CTTGTTTGTTTGT	GTTGTTTGTTTGT	377831	PASS	0	none	0	0	132	1e-6
chr17-031349245-T-C	chr17	31349245	T	C	501	PASS	0	none	0	1	134	1e-6
chr17-031352228-G-A	chr17	31352228	G	A	12933274	PASS	0.62555	mid	0.5703040000000003	81	134	0.62555
chr17-031356172-G-T	chr17	31356172	G	T	160827	PASS	0.037045	nfe	0.02115300000000002	0	36	0.037045
chr17-031356193-G-*	chr17	31356193	G	*	48103	PASS	0	none	9e-6	0	60	9e-6
chr17-031356193-G-T	chr17	31356193	G	T	48103	PASS	0.016317	sas	0.005303	1	60	0.016317
chr17-031356628-G-A	chr17	31356628	G	A	204026	PASS	0.018688	sas	0.006447	1	134	0.018688
chr17-031357535-C-T	chr17	31357535	C	T	11223256	PASS	0.61275	mid	0.5594790000000002	81	134	0.61275
chr17-031357649-G-A	chr17	31357649	G	A	2330	PASS	0.0037958	afr	8.9e-5	0	106	0.0037958
chr17-031357649-G-T	chr17	31357649	G	T	2330	PASS	0	none	0	0	106	1e-6
chr17-031357676-G-A	chr17	31357676	G	A	2282	PASS	0.0012941	sas	1.47e-4	0	66	0.0012941
chr17-031358132-A-G	chr17	31358132	A	G	1354347	PASS	0.42606	eas	0.153275	8	30	0.42606
chr17-031358642-GA-AA	chr17	31358642	GA	AA	458655	PASS	0	none	0.01060699999999999	3	134	0.01060699999999999
chr17-031358642-GA-G	chr17	31358642	GA	G	458655	PASS	0.009182	afr	4.950000000000003e-4	0	134	0.009182
chr17-031374256-T-C	chr17	31374256	T	C	2329	PASS	4.926e-5	nfe	9e-6	1	134	4.926e-5
chr17-031392015-A-G	chr17	31392015	A	G	45	PASS	0	none	2.2000000000000003e-5	0	30	2.2000000000000003e-5
chr17-031392056-GCCCCGCCGCCCCTCCCCCAGCTC-*	chr17	31392056	GCCCCGCCGCCCCTCCCCCAGCTC	*	15899	VQSRTrancheINDEL99.95to100.00	0	none	0.00105599999999999	0	2	0.00105599999999999
chr17-031392056-GCCCCGCCGCCCCTCCCCCAGCTC-ACCCCGCCGCCCCTCCCCCAGCTC	chr17	31392056	GCCCCGCCGCCCCTCCCCCAGCTC	ACCCCGCCGCCCCTCCCCCAGCTC	15899	VQSRTrancheINDEL99.95to100.00	0	none	0	0	2	1e-6
chr17-031392056-GCCCCGCCGCCCCTCCCCCAGCTC-CCCCCGCCGCCCCTCCCCCAGCTC	chr17	31392056	GCCCCGCCGCCCCTCCCCCAGCTC	CCCCCGCCGCCCCTCCCCCAGCTC	15899	VQSRTrancheINDEL99.95to100.00	0	none	7.480000000000004e-4	0	2	7.480000000000004e-4
chr17-031392056-GCCCCGCCGCCCCTCCCCCAGCTC-G	chr17	31392056	GCCCCGCCGCCCCTCCCCCAGCTC	G	15899	VQSRTrancheINDEL99.95to100.00	0	none	0	0	2	1e-6
chr17-031392056-GCCCCGCCGCCCCTCCCCCAGCTC-GCCCCCCCCCCCCCGCCGCCCCTCCCCCAGCTC	chr17	31392056	GCCCCGCCGCCCCTCCCCCAGCTC	GCCCCCCCCCCCCCGCCGCCCCTCCCCCAGCTC	15899	VQSRTrancheINDEL99.95to100.00	0	none	2.2000000000000003e-5	0	2	2.2000000000000003e-5
chr17-031392056-GCCCCGCCGCCCCTCCCCCAGCTC-GCCCCCCCCGCCGCCCCTCCCCCAGCTC	chr17	31392056	GCCCCGCCGCCCCTCCCCCAGCTC	GCCCCCCCCGCCGCCCCTCCCCCAGCTC	15899	VQSRTrancheINDEL99.95to100.00	0	none	1.0699999999999996e-4	0	2	1.0699999999999996e-4
chr17-031392056-GCCCCGCCGCCCCTCCCCCAGCTC-GCCCCCCCGCCGCCCCTCCCCCAGCTC	chr17	31392056	GCCCCGCCGCCCCTCCCCCAGCTC	GCCCCCCCGCCGCCCCTCCCCCAGCTC	15899	VQSRTrancheINDEL99.95to100.00	0	none	6.780000000000002e-4	0	2	6.780000000000002e-4
chr17-031392056-GCCCCGCCGCCCCTCCCCCAGCTC-GCCCCCCGCCGCCCCTCCCCCAGCTC	chr17	31392056	GCCCCGCCGCCCCTCCCCCAGCTC	GCCCCCCGCCGCCCCTCCCCCAGCTC	15899	VQSRTrancheINDEL99.95to100.00	0	none	0	0	2	1e-6
chr17-031392056-GCCCCGCCGCCCCTCCCCCAGCTC-GCCCCCGCCGCCCCTCCCCCAGCTC	chr17	31392056	GCCCCGCCGCCCCTCCCCCAGCTC	GCCCCCGCCGCCCCTCCCCCAGCTC	15899	VQSRTrancheINDEL99.95to100.00	0	none	0	0	2	1e-6
chr17-031392056-GCCCCGCCGCCCCTCCCCCAGCTC-GGCCCCCCCCGCCGCCCCTCCCCCAGCTC	chr17	31392056	GCCCCGCCGCCCCTCCCCCAGCTC	GGCCCCCCCCGCCGCCCCTCCCCCAGCTC	15899	VQSRTrancheINDEL99.95to100.00	0	none	0	0	2	1e-6
chr17-031392056-GCCCCGCCGCCCCTCCCCCAGCTC-GGCCCCCCCGCCGCCCCTCCCCCAGCTC	chr17	31392056	GCCCCGCCGCCCCTCCCCCAGCTC	GGCCCCCCCGCCGCCCCTCCCCCAGCTC	15899	VQSRTrancheINDEL99.95to100.00	0	none	4.710000000000004e-4	0	2	4.710000000000004e-4
chr17-031392056-GCCCCGCCGCCCCTCCCCCAGCTC-GGCCCCCCGCCGCCCCTCCCCCAGCTC	chr17	31392056	GCCCCGCCGCCCCTCCCCCAGCTC	GGCCCCCCGCCGCCCCTCCCCCAGCTC	15899	VQSRTrancheINDEL99.95to100.00	0	none	6.780000000000002e-4	0	2	6.780000000000002e-4
chr17-031392056-GCCCCGCCGCCCCTCCCCCAGCTC-GGCCCCCGCCGCCCCTCCCCCAGCTC	chr17	31392056	GCCCCGCCGCCCCTCCCCCAGCTC	GGCCCCCGCCGCCCCTCCCCCAGCTC	15899	VQSRTrancheINDEL99.95to100.00	0	none	6.999999999999998e-5	1	2	6.999999999999998e-5
chr17-031392056-GCCCCGCCGCCCCTCCCCCAGCTC-GGCCCCTCCCCCAGCTC	chr17	31392056	GCCCCGCCGCCCCTCCCCCAGCTC	GGCCCCTCCCCCAGCTC	15899	VQSRTrancheINDEL99.95to100.00	0	none	5.850000000000005e-4	0	2	5.850000000000005e-4
chr17-031392056-GCCCCGCCGCCCCTCCCCCAGCTC-GGCCGCCCCTCCCCCAGCTC	chr17	31392056	GCCCCGCCGCCCCTCCCCCAGCTC	GGCCGCCCCTCCCCCAGCTC	15899	VQSRTrancheINDEL99.95to100.00	0	none	2.08e-4	0	2	2.08e-4
chr17-031392060-CGCCGCCCCTCCCCCAGCTCCCCCGCCGGGTCACCCGCGTGGCCCGAGGCGGTGGCCTCCCTCCCAATCCCCTCCCTCCGCCGGAGCCCAGGACCTCGG-*	chr17	31392060	CGCCGCCCCTCCCCCAGCTCCCCCGCCGGGTCACCCGCGTGGCCCGAGGCGGTGGCCTCCCTCCCAATCCCCTCCCTCCGCCGGAGCCCAGGACCTCGG	*	68735.97	VQSRTrancheINDEL99.95to100.00	0	none	0.00110399999999999	0	4	0.00110399999999999
chr17-031392060-CGCCGCCCCTCCCCCAGCTCCCCCGCCGGGTCACCCGCGTGGCCCGAGGCGGTGGCCTCCCTCCCAATCCCCTCCCTCCGCCGGAGCCCAGGACCTCGG-C	chr17	31392060	CGCCGCCCCTCCCCCAGCTCCCCCGCCGGGTCACCCGCGTGGCCCGAGGCGGTGGCCTCCCTCCCAATCCCCTCCCTCCGCCGGAGCCCAGGACCTCGG	C	68735.97	VQSRTrancheINDEL99.95to100.00	3.8e-7	nfe	0	0	4	1e-6
chr17-031392060-CGCCGCCCCTCCCCCAGCTCCCCCGCCGGGTCACCCGCGTGGCCCGAGGCGGTGGCCTCCCTCCCAATCCCCTCCCTCCGCCGGAGCCCAGGACCTCGG-CCCCCCAGCTCCCCCGCCGGGTCACCCGCGTGGCCCGAGGCGGTGGCCTCCCTCCCAATCCCCTCCCTCCGCCGGAGCCCAGGACCTCGG	chr17	31392060	CGCCGCCCCTCCCCCAGCTCCCCCGCCGGGTCACCCGCGTGGCCCGAGGCGGTGGCCTCCCTCCCAATCCCCTCCCTCCGCCGGAGCCCAGGACCTCGG	CCCCCCAGCTCCCCCGCCGGGTCACCCGCGTGGCCCGAGGCGGTGGCCTCCCTCCCAATCCCCTCCCTCCGCCGGAGCCCAGGACCTCGG	68735.97	VQSRTrancheINDEL99.95to100.00	0	none	1.0699999999999996e-4	0	4	1.0699999999999996e-4
chr17-031392060-CGCCGCCCCTCCCCCAGCTCCCCCGCCGGGTCACCCGCGTGGCCCGAGGCGGTGGCCTCCCTCCCAATCCCCTCCCTCCGCCGGAGCCCAGGACCTCGG-CCCCCCCCCAGCCGCCCCTCCCCCAGCTCCCCCGCCGGGTCACCCGCGTGGCCCGAGGCGGTGGCCTCCCTCCCAATCCCCTCCCTCCGCCGGAGCCCAGGACCTCGG	chr17	31392060	CGCCGCCCCTCCCCCAGCTCCCCCGCCGGGTCACCCGCGTGGCCCGAGGCGGTGGCCTCCCTCCCAATCCCCTCCCTCCGCCGGAGCCCAGGACCTCGG	CCCCCCCCCAGCCGCCCCTCCCCCAGCTCCCCCGCCGGGTCACCCGCGTGGCCCGAGGCGGTGGCCTCCCTCCCAATCCCCTCCCTCCGCCGGAGCCCAGGACCTCGG	68735.97	VQSRTrancheINDEL99.95to100.00	0	none	9e-6	0	4	9e-6
chr17-031392060-CGCCGCCCCTCCCCCAGCTCCCCCGCCGGGTCACCCGCGTGGCCCGAGGCGGTGGCCTCCCTCCCAATCCCCTCCCTCCGCCGGAGCCCAGGACCTCGG-CCCCCTCCCCCAGCTCCCCCGCCGGGTCACCCGCGTGGCCCGAGGCGGTGGCCTCCCTCCCAATCCCCTCCCTCCGCCGGAGCCCAGGACCTCGG	chr17	31392060	CGCCGCCCCTCCCCCAGCTCCCCCGCCGGGTCACCCGCGTGGCCCGAGGCGGTGGCCTCCCTCCCAATCCCCTCCCTCCGCCGGAGCCCAGGACCTCGG	CCCCCTCCCCCAGCTCCCCCGCCGGGTCACCCGCGTGGCCCGAGGCGGTGGCCTCCCTCCCAATCCCCTCCCTCCGCCGGAGCCCAGGACCTCGG	68735.97	VQSRTrancheINDEL99.95to100.00	0	none	0.016664000000000002	0	4	0.016664000000000002
chr17-031392060-CGCCGCCCCTCCCCCAGCTCCCCCGCCGGGTCACCCGCGTGGCCCGAGGCGGTGGCCTCCCTCCCAATCCCCTCCCTCCGCCGGAGCCCAGGACCTCGG-CCCGCCCCTCCCCCAGCTCCCCCGCCGGGTCACCCGCGTGGCCCGAGGCGGTGGCCTCCCTCCCAATCCCCTCCCTCCGCCGGAGCCCAGGACCTCGG	chr17	31392060	CGCCGCCCCTCCCCCAGCTCCCCCGCCGGGTCACCCGCGTGGCCCGAGGCGGTGGCCTCCCTCCCAATCCCCTCCCTCCGCCGGAGCCCAGGACCTCGG	CCCGCCCCTCCCCCAGCTCCCCCGCCGGGTCACCCGCGTGGCCCGAGGCGGTGGCCTCCCTCCCAATCCCCTCCCTCCGCCGGAGCCCAGGACCTCGG	68735.97	VQSRTrancheINDEL99.95to100.00	0	none	0.00110399999999999	0	4	0.00110399999999999
chr17-031392061-G-*	chr17	31392061	G	*	220507	PASS	0	none	0.01908100000000001	0	4	0.01908100000000001
chr17-031392061-G-A	chr17	31392061	G	A	220507	PASS	0	none	0	0	4	1e-6
chr17-031392061-G-C	chr17	31392061	G	C	220507	PASS	0.28417	amr	0.04994600000000002	1	4	0.28417
chr17-031392062-CCGCCCCTCCCCCAGCTCCCCCGCCGGGTCACCCGCGTGGCCCGAGGCGGTGGCCTCCCTCCCAATCCCCTCCCTCCGCCGGAGCCCAGGACCTCGG-*	chr17	31392062	CCGCCCCTCCCCCAGCTCCCCCGCCGGGTCACCCGCGTGGCCCGAGGCGGTGGCCTCCCTCCCAATCCCCTCCCTCCGCCGGAGCCCAGGACCTCGG	*	42	VQSRTrancheINDEL99.95to100.00	0	none	0.017644	0	4	0.017644
chr17-031392062-CCGCCCCTCCCCCAGCTCCCCCGCCGGGTCACCCGCGTGGCCCGAGGCGGTGGCCTCCCTCCCAATCCCCTCCCTCCGCCGGAGCCCAGGACCTCGG-C	chr17	31392062	CCGCCCCTCCCCCAGCTCCCCCGCCGGGTCACCCGCGTGGCCCGAGGCGGTGGCCTCCCTCCCAATCCCCTCCCTCCGCCGGAGCCCAGGACCTCGG	C	42	VQSRTrancheINDEL99.95to100.00	3.9e-7	nfe	0	0	4	1e-6
chr17-031392062-CCGCCCCTCCCCCAGCTCCCCCGCCGGGTCACCCGCGTGGCCCGAGGCGGTGGCCTCCCTCCCAATCCCCTCCCTCCGCCGGAGCCCAGGACCTCGG-TCGCCCCTCCCCCAGCTCCCCCGCCGGGTCACCCGCGTGGCCCGAGGCGGTGGCCTCCCTCCCAATCCCCTCCCTCCGCCGGAGCCCAGGACCTCGG	chr17	31392062	CCGCCCCTCCCCCAGCTCCCCCGCCGGGTCACCCGCGTGGCCCGAGGCGGTGGCCTCCCTCCCAATCCCCTCCCTCCGCCGGAGCCCAGGACCTCGG	TCGCCCCTCCCCCAGCTCCCCCGCCGGGTCACCCGCGTGGCCCGAGGCGGTGGCCTCCCTCCCAATCCCCTCCCTCCGCCGGAGCCCAGGACCTCGG	42	VQSRTrancheINDEL99.95to100.00	0	none	9e-6	0	4	9e-6
chr17-031392063-CG-*	chr17	31392063	CG	*	4014	VQSRTrancheINDEL99.95to100.00	0	none	0.017669	0	4	0.017669
chr17-031392063-CG-C	chr17	31392063	CG	C	4014	VQSRTrancheINDEL99.95to100.00	0.002424	amr	8.900000000000005e-4	0	4	0.002424
chr17-031392063-CG-TG	chr17	31392063	CG	TG	4014	VQSRTrancheINDEL99.95to100.00	0	none	0	0	4	1e-6
chr17-031392064-G-*	chr17	31392064	G	*	211041	PASS	0	none	0.01808200000000001	0	2	0.01808200000000001
chr17-031392064-G-C	chr17	31392064	G	C	211041	PASS	0.25343	eas	0.04997300000000002	1	2	0.25343
chr17-031392069-T-*	chr17	31392069	T	*	189822	PASS	0	none	0.007663	0	2	0.007663
chr17-031392069-T-A	chr17	31392069	T	A	189822	PASS	2.9461e-4	eas	5.160000000000003e-4	0	2	5.160000000000003e-4
chr17-031392069-T-C	chr17	31392069	T	C	189822	PASS	0.221	eas	0.04802800000000002	1	2	0.221
chr17-031392074-CAGCTCCCCCGCCGGGTCACCCGCGTGGCCCGAGGCGGTGGCCTCCCTCCCAATCCCCTCCCTCCGCCGGAGCCCAGGACCTCGG-*	chr17	31392074	CAGCTCCCCCGCCGGGTCACCCGCGTGGCCCGAGGCGGTGGCCTCCCTCCCAATCCCCTCCCTCCGCCGGAGCCCAGGACCTCGG	*	109662.97	VQSRTrancheINDEL99.95to100.00	0	none	8.9e-5	0	4	8.9e-5
chr17-031392074-CAGCTCCCCCGCCGGGTCACCCGCGTGGCCCGAGGCGGTGGCCTCCCTCCCAATCCCCTCCCTCCGCCGGAGCCCAGGACCTCGG-C	chr17	31392074	CAGCTCCCCCGCCGGGTCACCCGCGTGGCCCGAGGCGGTGGCCTCCCTCCCAATCCCCTCCCTCCGCCGGAGCCCAGGACCTCGG	C	109662.97	VQSRTrancheINDEL99.95to100.00	1.73e-6	nfe	0	0	4	1.73e-6
chr17-031392074-CAGCTCCCCCGCCGGGTCACCCGCGTGGCCCGAGGCGGTGGCCTCCCTCCCAATCCCCTCCCTCCGCCGGAGCCCAGGACCTCGG-CCACCCGCGTGGCCCGAGGCGGTGGCCTCCCTCCCAATCCCCTCCCTCCGCCGGAGCCCAGGACCTCGG	chr17	31392074	CAGCTCCCCCGCCGGGTCACCCGCGTGGCCCGAGGCGGTGGCCTCCCTCCCAATCCCCTCCCTCCGCCGGAGCCCAGGACCTCGG	CCACCCGCGTGGCCCGAGGCGGTGGCCTCCCTCCCAATCCCCTCCCTCCGCCGGAGCCCAGGACCTCGG	109662.97	VQSRTrancheINDEL99.95to100.00	0	none	0	0	4	1e-6
chr17-031392074-CAGCTCCCCCGCCGGGTCACCCGCGTGGCCCGAGGCGGTGGCCTCCCTCCCAATCCCCTCCCTCCGCCGGAGCCCAGGACCTCGG-CCCCCCGCCGGGTCACCCGCGTGGCCCGAGGCGGTGGCCTCCCTCCCAATCCCCTCCCTCCGCCGGAGCCCAGGACCTCGG	chr17	31392074	CAGCTCCCCCGCCGGGTCACCCGCGTGGCCCGAGGCGGTGGCCTCCCTCCCAATCCCCTCCCTCCGCCGGAGCCCAGGACCTCGG	CCCCCCGCCGGGTCACCCGCGTGGCCCGAGGCGGTGGCCTCCCTCCCAATCCCCTCCCTCCGCCGGAGCCCAGGACCTCGG	109662.97	VQSRTrancheINDEL99.95to100.00	0	none	0.02657100000000001	0	4	0.02657100000000001
chr17-031392074-CAGCTCCCCCGCCGGGTCACCCGCGTGGCCCGAGGCGGTGGCCTCCCTCCCAATCCCCTCCCTCCGCCGGAGCCCAGGACCTCGG-CCTCCCCCGCCGGGTCACCCGCGTGGCCCGAGGCGGTGGCCTCCCTCCCAATCCCCTCCCTCCGCCGGAGCCCAGGACCTCGG	chr17	31392074	CAGCTCCCCCGCCGGGTCACCCGCGTGGCCCGAGGCGGTGGCCTCCCTCCCAATCCCCTCCCTCCGCCGGAGCCCAGGACCTCGG	CCTCCCCCGCCGGGTCACCCGCGTGGCCCGAGGCGGTGGCCTCCCTCCCAATCCCCTCCCTCCGCCGGAGCCCAGGACCTCGG	109662.97	VQSRTrancheINDEL99.95to100.00	0	none	0.003385	1	4	0.003385
chr17-031392075-AGCTCCCCCGCCGGGTCACCCGCGTGGCCCGAGGCGGTGGCCTCCCTCCCAATCCCCTCCCTCCGCCGGAGCCCAGGACCTCGG-*	chr17	31392075	AGCTCCCCCGCCGGGTCACCCGCGTGGCCCGAGGCGGTGGCCTCCCTCCCAATCCCCTCCCTCCGCCGGAGCCCAGGACCTCGG	*	9225	VQSRTrancheINDEL99.95to100.00	0	none	0.03059000000000002	1	2	0.03059000000000002
chr17-031392075-AGCTCCCCCGCCGGGTCACCCGCGTGGCCCGAGGCGGTGGCCTCCCTCCCAATCCCCTCCCTCCGCCGGAGCCCAGGACCTCGG-A	chr17	31392075	AGCTCCCCCGCCGGGTCACCCGCGTGGCCCGAGGCGGTGGCCTCCCTCCCAATCCCCTCCCTCCGCCGGAGCCCAGGACCTCGG	A	9225	VQSRTrancheINDEL99.95to100.00	0	none	0	0	2	1e-6
chr17-031392075-AGCTCCCCCGCCGGGTCACCCGCGTGGCCCGAGGCGGTGGCCTCCCTCCCAATCCCCTCCCTCCGCCGGAGCCCAGGACCTCGG-ACCCCCGCCGGGTCACCCGCGTGGCCCGAGGCGGTGGCCTCCCTCCCAATCCCCTCCCTCCGCCGGAGCCCAGGACCTCGG	chr17	31392075	AGCTCCCCCGCCGGGTCACCCGCGTGGCCCGAGGCGGTGGCCTCCCTCCCAATCCCCTCCCTCCGCCGGAGCCCAGGACCTCGG	ACCCCCGCCGGGTCACCCGCGTGGCCCGAGGCGGTGGCCTCCCTCCCAATCCCCTCCCTCCGCCGGAGCCCAGGACCTCGG	9225	VQSRTrancheINDEL99.95to100.00	0	none	3.590000000000004e-4	0	2	3.590000000000004e-4
chr17-031392075-AGCTCCCCCGCCGGGTCACCCGCGTGGCCCGAGGCGGTGGCCTCCCTCCCAATCCCCTCCCTCCGCCGGAGCCCAGGACCTCGG-ACTCCCCCGCCGGGTCACCCGCGTGGCCCGAGGCGGTGGCCTCCCTCCCAATCCCCTCCCTCCGCCGGAGCCCAGGACCTCGG	chr17	31392075	AGCTCCCCCGCCGGGTCACCCGCGTGGCCCGAGGCGGTGGCCTCCCTCCCAATCCCCTCCCTCCGCCGGAGCCCAGGACCTCGG	ACTCCCCCGCCGGGTCACCCGCGTGGCCCGAGGCGGTGGCCTCCCTCCCAATCCCCTCCCTCCGCCGGAGCCCAGGACCTCGG	9225	VQSRTrancheINDEL99.95to100.00	0	none	2.2000000000000003e-5	0	2	2.2000000000000003e-5
chr17-031392075-AGCTCCCCCGCCGGGTCACCCGCGTGGCCCGAGGCGGTGGCCTCCCTCCCAATCCCCTCCCTCCGCCGGAGCCCAGGACCTCGG-AGG	chr17	31392075	AGCTCCCCCGCCGGGTCACCCGCGTGGCCCGAGGCGGTGGCCTCCCTCCCAATCCCCTCCCTCCGCCGGAGCCCAGGACCTCGG	AGG	9225	VQSRTrancheINDEL99.95to100.00	0	none	0	0	2	1e-6
chr17-031392075-AGCTCCCCCGCCGGGTCACCCGCGTGGCCCGAGGCGGTGGCCTCCCTCCCAATCCCCTCCCTCCGCCGGAGCCCAGGACCTCGG-CGCTCCCCCGCCGGGTCACCCGCGTGGCCCGAGGCGGTGGCCTCCCTCCCAATCCCCTCCCTCCGCCGGAGCCCAGGACCTCGG	chr17	31392075	AGCTCCCCCGCCGGGTCACCCGCGTGGCCCGAGGCGGTGGCCTCCCTCCCAATCCCCTCCCTCCGCCGGAGCCCAGGACCTCGG	CGCTCCCCCGCCGGGTCACCCGCGTGGCCCGAGGCGGTGGCCTCCCTCCCAATCCCCTCCCTCCGCCGGAGCCCAGGACCTCGG	9225	VQSRTrancheINDEL99.95to100.00	0	none	0.00193399999999999	0	2	0.00193399999999999
chr17-031392076-G-*	chr17	31392076	G	*	7727	PASS	0	none	0.03125100000000001	1	2	0.03125100000000001
chr17-031392076-G-C	chr17	31392076	G	C	7727	PASS	0.0070038	eas	0.002281	0	2	0.0070038
chr17-031392077-CTCCCCCGCCGGGTCACCCGCGTGGCCCGAGGCGGTGGCCTCCCTCCCAATCCCCTCCCTCCGCCGGAGCCCAGGACCTCGG-*	chr17	31392077	CTCCCCCGCCGGGTCACCCGCGTGGCCCGAGGCGGTGGCCTCCCTCCCAATCCCCTCCCTCCGCCGGAGCCCAGGACCTCGG	*	213	VQSRTrancheINDEL99.95to100.00	0	none	0.027364	0	2	0.027364
chr17-031392077-CTCCCCCGCCGGGTCACCCGCGTGGCCCGAGGCGGTGGCCTCCCTCCCAATCCCCTCCCTCCGCCGGAGCCCAGGACCTCGG-C	chr17	31392077	CTCCCCCGCCGGGTCACCCGCGTGGCCCGAGGCGGTGGCCTCCCTCCCAATCCCCTCCCTCCGCCGGAGCCCAGGACCTCGG	C	213	VQSRTrancheINDEL99.95to100.00	0	none	9e-6	0	2	9e-6
chr17-031392077-CTCCCCCGCCGGGTCACCCGCGTGGCCCGAGGCGGTGGCCTCCCTCCCAATCCCCTCCCTCCGCCGGAGCCCAGGACCTCGG-GTCCCCCGCCGGGTCACCCGCGTGGCCCGAGGCGGTGGCCTCCCTCCCAATCCCCTCCCTCCGCCGGAGCCCAGGACCTCGG	chr17	31392077	CTCCCCCGCCGGGTCACCCGCGTGGCCCGAGGCGGTGGCCTCCCTCCCAATCCCCTCCCTCCGCCGGAGCCCAGGACCTCGG	GTCCCCCGCCGGGTCACCCGCGTGGCCCGAGGCGGTGGCCTCCCTCCCAATCCCCTCCCTCCGCCGGAGCCCAGGACCTCGG	213	VQSRTrancheINDEL99.95to100.00	0	none	9e-6	0	2	9e-6
chr17-031392077-CTCCCCCGCCGGGTCACCCGCGTGGCCCGAGGCGGTGGCCTCCCTCCCAATCCCCTCCCTCCGCCGGAGCCCAGGACCTCGG-TTCCCCCGCCGGGTCACCCGCGTGGCCCGAGGCGGTGGCCTCCCTCCCAATCCCCTCCCTCCGCCGGAGCCCAGGACCTCGG	chr17	31392077	CTCCCCCGCCGGGTCACCCGCGTGGCCCGAGGCGGTGGCCTCCCTCCCAATCCCCTCCCTCCGCCGGAGCCCAGGACCTCGG	TTCCCCCGCCGGGTCACCCGCGTGGCCCGAGGCGGTGGCCTCCCTCCCAATCCCCTCCCTCCGCCGGAGCCCAGGACCTCGG	213	VQSRTrancheINDEL99.95to100.00	0	none	0	0	2	1e-6
chr17-031392078-T-*	chr17	31392078	T	*	17895	PASS	0	none	0.027415	0	2	0.027415
chr17-031392078-T-A	chr17	31392078	T	A	17895	PASS	1.5218e-4	eas	1.87e-4	0	2	1.87e-4
chr17-031392078-T-C	chr17	31392078	T	C	17895	PASS	0.013156	eas	0.005269	1	2	0.013156
chr17-031392084-G-*	chr17	31392084	G	*	7508	PASS	0	none	0.00882799999999999	0	0	0.00882799999999999
chr17-031392084-G-A	chr17	31392084	G	A	7508	PASS	1.28e-6	nfe	6.999999999999998e-5	0	0	6.999999999999998e-5
chr17-031392084-G-C	chr17	31392084	G	C	7508	PASS	0.0073971	eas	0.0031580000000000002	0	0	0.0073971
chr17-031392086-CGGGTCA-*	chr17	31392086	CGGGTCA	*	2151.97	VQSRTrancheINDEL99.95to100.00	0	none	0.00854299999999998	0	2	0.00854299999999998
chr17-031392086-CGGGTCA-C	chr17	31392086	CGGGTCA	C	2151.97	VQSRTrancheINDEL99.95to100.00	3.56e-6	nfe	1.0699999999999996e-4	0	2	1.0699999999999996e-4
chr17-031392086-CGGGTCA-CCA	chr17	31392086	CGGGTCA	CCA	2151.97	VQSRTrancheINDEL99.95to100.00	0	none	5.160000000000003e-4	0	2	5.160000000000003e-4
chr17-031392086-CGGGTCA-CCCCGGGGTCA	chr17	31392086	CGGGTCA	CCCCGGGGTCA	2151.97	VQSRTrancheINDEL99.95to100.00	0	none	0	0	2	1e-6
chr17-031392087-G-*	chr17	31392087	G	*	279	PASS	0	none	0.00944999999999999	0	0	0.00944999999999999
chr17-031392087-G-C	chr17	31392087	G	C	279	PASS	4.5e-7	nfe	3.6999999999999985e-5	0	0	3.6999999999999985e-5
chr17-031392088-G-*	chr17	31392088	G	*	31	PASS	0	none	0.00944999999999999	0	0	0.00944999999999999
chr17-031392088-G-T	chr17	31392088	G	T	31	PASS	2.2152e-4	nfe	0	0	0	2.2152e-4
chr17-031392090-T-*	chr17	31392090	T	*	405	PASS	0	none	0.00944999999999999	0	0	0.00944999999999999
chr17-031392090-T-C	chr17	31392090	T	C	405	PASS	1.1e-6	nfe	9e-6	0	0	9e-6
chr17-031392090-T-G	chr17	31392090	T	G	405	PASS	0	none	9e-6	0	0	9e-6
chr17-031392092-A-*	chr17	31392092	A	*	1253	PASS	0	none	0.00792099999999998	0	0	0.00792099999999998
chr17-031392092-A-C	chr17	31392092	A	C	1253	PASS	3.7575e-4	eas	4.260000000000005e-4	0	0	4.260000000000005e-4
chr17-031392421-G-T	chr17	31392421	G	T	6005	PASS	0.01286	nfe	0.002281	0	0	0.01286
chr17-031431555-C-T	chr17	31431555	C	T	41981	PASS	0.010398	nfe	0.004746	0	110	0.010398
chr17-031431568-CGTGTGCTCAGGGAGG-C	chr17	31431568	CGTGTGCTCAGGGAGG	C	1888652	PASS	0.31176	afr	0.171542	6	112	0.31176
chr17-031431568-CGTGTGCTCAGGGAGG-TGTGTGCTCAGGGAGG	chr17	31431568	CGTGTGCTCAGGGAGG	TGTGTGCTCAGGGAGG	1888652	PASS	0	none	2.2000000000000003e-5	0	112	2.2000000000000003e-5
chr17-031431569-G-*	chr17	31431569	G	*	439	PASS	0	none	0.17150600000000002	6	110	0.17150600000000002
chr17-031431569-G-A	chr17	31431569	G	A	439	PASS	2.44e-6	nfe	0	0	110	2.44e-6
chr17-031431578-G-*	chr17	31431578	G	*	5088	PASS	0	none	0.171498	6	112	0.171498
chr17-031431578-G-A	chr17	31431578	G	A	5088	PASS	0.0011344	nfe	2.5100000000000014e-4	0	112	0.0011344
chr17-031431642-C-T	chr17	31431642	C	T	708491	PASS	0.24968	eas	0.06857300000000001	4	132	0.24968
chr17-031431720-GTCCCTCCCTCCC-G	chr17	31431720	GTCCCTCCCTCCC	G	7441.97	VQSRTrancheINDEL97.00to99.00	0	none	9e-6	0	126	9e-6
chr17-031431720-GTCCCTCCCTCCC-GTCCC	chr17	31431720	GTCCCTCCCTCCC	GTCCC	7441.97	VQSRTrancheINDEL97.00to99.00	0	none	9e-6	0	126	9e-6
chr17-031431720-GTCCCTCCCTCCC-GTCCCTCCC	chr17	31431720	GTCCCTCCCTCCC	GTCCCTCCC	7441.97	VQSRTrancheINDEL97.00to99.00	0	none	0.003447	1	126	0.003447
chr17-031431721-TCCCTCCCTCCCTCCCA-*	chr17	31431721	TCCCTCCCTCCCTCCCA	*	1603.97	VQSRTrancheINDEL99.50to99.90	0	none	0.003548	1	120	0.003548
chr17-031431721-TCCCTCCCTCCCTCCCA-T	chr17	31431721	TCCCTCCCTCCCTCCCA	T	1603.97	VQSRTrancheINDEL99.50to99.90	9.8e-7	nfe	3.6999999999999985e-5	0	120	3.6999999999999985e-5
chr17-031431721-TCCCTCCCTCCCTCCCA-TACCAACCAACCAACCCTCCCTCCCTCCCA	chr17	31431721	TCCCTCCCTCCCTCCCA	TACCAACCAACCAACCCTCCCTCCCTCCCA	1603.97	VQSRTrancheINDEL99.50to99.90	0	none	3.6999999999999985e-5	0	120	3.6999999999999985e-5
chr17-031431721-TCCCTCCCTCCCTCCCA-TACCAACCAACCCTCCCTCCCTCCCA	chr17	31431721	TCCCTCCCTCCCTCCCA	TACCAACCAACCCTCCCTCCCTCCCA	1603.97	VQSRTrancheINDEL99.50to99.90	0	none	9e-6	0	120	9e-6
chr17-031431721-TCCCTCCCTCCCTCCCA-TACCAACCCTCCCTCCCTCCCA	chr17	31431721	TCCCTCCCTCCCTCCCA	TACCAACCCTCCCTCCCTCCCA	1603.97	VQSRTrancheINDEL99.50to99.90	0	none	0	0	120	1e-6
chr17-031431721-TCCCTCCCTCCCTCCCA-TACCACCCTCCCTCCCTCCCA	chr17	31431721	TCCCTCCCTCCCTCCCA	TACCACCCTCCCTCCCTCCCA	1603.97	VQSRTrancheINDEL99.50to99.90	0	none	0	0	120	1e-6
chr17-031431721-TCCCTCCCTCCCTCCCA-TACCCTCCCTCCCTCCCA	chr17	31431721	TCCCTCCCTCCCTCCCA	TACCCTCCCTCCCTCCCA	1603.97	VQSRTrancheINDEL99.50to99.90	0	none	2.2000000000000003e-5	0	120	2.2000000000000003e-5
chr17-031431721-TCCCTCCCTCCCTCCCA-TCCCAACCAACCCCTCCCTCCCTCCCA	chr17	31431721	TCCCTCCCTCCCTCCCA	TCCCAACCAACCCCTCCCTCCCTCCCA	1603.97	VQSRTrancheINDEL99.50to99.90	0	none	9e-6	0	120	9e-6
chr17-031431721-TCCCTCCCTCCCTCCCA-TCCCCTCCCTCCCTCCCA	chr17	31431721	TCCCTCCCTCCCTCCCA	TCCCCTCCCTCCCTCCCA	1603.97	VQSRTrancheINDEL99.50to99.90	0	none	0	0	120	1e-6
chr17-031431721-TCCCTCCCTCCCTCCCA-TGCCAACCAACCAACCCTCCCTCCCTCCCA	chr17	31431721	TCCCTCCCTCCCTCCCA	TGCCAACCAACCAACCCTCCCTCCCTCCCA	1603.97	VQSRTrancheINDEL99.50to99.90	0	none	5.2999999999999994e-5	0	120	5.2999999999999994e-5
chr17-031431721-TCCCTCCCTCCCTCCCA-TGCCAACCAACCACCCCTCCCTCCCTCCCA	chr17	31431721	TCCCTCCCTCCCTCCCA	TGCCAACCAACCACCCCTCCCTCCCTCCCA	1603.97	VQSRTrancheINDEL99.50to99.90	0	none	0	0	120	1e-6
chr17-031431721-TCCCTCCCTCCCTCCCA-TGCCAACCAACCACCCTCCCTCCCTCCCA	chr17	31431721	TCCCTCCCTCCCTCCCA	TGCCAACCAACCACCCTCCCTCCCTCCCA	1603.97	VQSRTrancheINDEL99.50to99.90	0	none	0	0	120	1e-6
chr17-031431721-TCCCTCCCTCCCTCCCA-TGCCAACCAACCCTCCCTCCCTCCCA	chr17	31431721	TCCCTCCCTCCCTCCCA	TGCCAACCAACCCTCCCTCCCTCCCA	1603.97	VQSRTrancheINDEL99.50to99.90	0	none	3.820000000000003e-4	0	120	3.820000000000003e-4
chr17-031431721-TCCCTCCCTCCCTCCCA-TGCCAACCCTCCCTCCCTCCCA	chr17	31431721	TCCCTCCCTCCCTCCCA	TGCCAACCCTCCCTCCCTCCCA	1603.97	VQSRTrancheINDEL99.50to99.90	0	none	5.2999999999999994e-5	0	120	5.2999999999999994e-5
chr17-031431721-TCCCTCCCTCCCTCCCA-TGCCACCCCTCCCTCCCTCCCA	chr17	31431721	TCCCTCCCTCCCTCCCA	TGCCACCCCTCCCTCCCTCCCA	1603.97	VQSRTrancheINDEL99.50to99.90	0	none	0	0	120	1e-6
chr17-031431721-TCCCTCCCTCCCTCCCA-TGCCACCCTCCCTCCCTCCCA	chr17	31431721	TCCCTCCCTCCCTCCCA	TGCCACCCTCCCTCCCTCCCA	1603.97	VQSRTrancheINDEL99.50to99.90	0	none	0	0	120	1e-6
chr17-031431721-TCCCTCCCTCCCTCCCA-TGCCCTCCCTCCCTCCCA	chr17	31431721	TCCCTCCCTCCCTCCCA	TGCCCTCCCTCCCTCCCA	1603.97	VQSRTrancheINDEL99.50to99.90	0	none	8.9e-5	0	120	8.9e-5
chr17-031431722-CCCTCCCTCCCT-*	chr17	31431722	CCCTCCCTCCCT	*	3314	VQSRTrancheINDEL99.50to99.90	0	none	0.003643	1	52	0.003643
chr17-031431722-CCCTCCCTCCCT-ACCTCCCTCCCT	chr17	31431722	CCCTCCCTCCCT	ACCTCCCTCCCT	3314	VQSRTrancheINDEL99.50to99.90	0	none	5.860000000000005e-4	0	52	5.860000000000005e-4
chr17-031431722-CCCTCCCTCCCT-C	chr17	31431722	CCCTCCCTCCCT	C	3314	VQSRTrancheINDEL99.50to99.90	0	none	0	0	52	1e-6
chr17-031431722-CCCTCCCTCCCT-CCCAACCAACCTCCCTCCCT	chr17	31431722	CCCTCCCTCCCT	CCCAACCAACCTCCCTCCCT	3314	VQSRTrancheINDEL99.50to99.90	0	none	3.6999999999999985e-5	0	52	3.6999999999999985e-5
chr17-031431722-CCCTCCCTCCCT-CCCAACCTCCCTCCCT	chr17	31431722	CCCTCCCTCCCT	CCCAACCTCCCTCCCT	3314	VQSRTrancheINDEL99.50to99.90	0	none	2.2000000000000003e-5	0	52	2.2000000000000003e-5
chr17-031431722-CCCTCCCTCCCT-CCCCTCCCT	chr17	31431722	CCCTCCCTCCCT	CCCCTCCCT	3314	VQSRTrancheINDEL99.50to99.90	0	none	9e-6	0	52	9e-6
chr17-031431722-CCCTCCCTCCCT-GCCTCCCTCCCT	chr17	31431722	CCCTCCCTCCCT	GCCTCCCTCCCT	3314	VQSRTrancheINDEL99.50to99.90	0	none	0.003289	0	52	0.003289
chr17-031431723-CCTCCCT-*	chr17	31431723	CCTCCCT	*	188	VQSRTrancheINDEL99.50to99.90	0	none	0.003724	1	104	0.003724
chr17-031431723-CCTCCCT-ACTCCCT	chr17	31431723	CCTCCCT	ACTCCCT	188	VQSRTrancheINDEL99.50to99.90	0	none	0	0	104	1e-6
chr17-031431723-CCTCCCT-C	chr17	31431723	CCTCCCT	C	188	VQSRTrancheINDEL99.50to99.90	0	none	9e-6	0	104	9e-6
chr17-031431723-CCTCCCT-CCACCCAACCACTCCCT	chr17	31431723	CCTCCCT	CCACCCAACCACTCCCT	188	VQSRTrancheINDEL99.50to99.90	0	none	0	0	104	1e-6
chr17-031431724-CT-*	chr17	31431724	CT	*	664	VQSRTrancheINDEL99.50to99.90	0	none	0.003775	1	102	0.003775
chr17-031431724-CT-AT	chr17	31431724	CT	AT	664	VQSRTrancheINDEL99.50to99.90	0	none	9e-6	0	102	9e-6
chr17-031431724-CT-C	chr17	31431724	CT	C	664	VQSRTrancheINDEL99.50to99.90	0	none	0	0	102	1e-6
chr17-031431724-CT-CAACCAACCAT	chr17	31431724	CT	CAACCAACCAT	664	VQSRTrancheINDEL99.50to99.90	0	none	9e-6	0	102	9e-6
chr17-031431724-CT-CAACCAAT	chr17	31431724	CT	CAACCAAT	664	VQSRTrancheINDEL99.50to99.90	0	none	0	0	102	1e-6
chr17-031431724-CT-CAACCAT	chr17	31431724	CT	CAACCAT	664	VQSRTrancheINDEL99.50to99.90	0	none	2.09e-4	0	102	2.09e-4
chr17-031431724-CT-CACCCAT	chr17	31431724	CT	CACCCAT	664	VQSRTrancheINDEL99.50to99.90	0	none	9e-6	0	102	9e-6
chr17-031431724-CT-CAT	chr17	31431724	CT	CAT	664	VQSRTrancheINDEL99.50to99.90	0	none	0	0	102	1e-6
chr17-031431724-CT-CCACCAAT	chr17	31431724	CT	CCACCAAT	664	VQSRTrancheINDEL99.50to99.90	0	none	0	0	102	1e-6
chr17-031431725-T-*	chr17	31431725	T	*	9561	VQSRTrancheINDEL99.95to100.00	0	none	2.2899999999999996e-4	0	2	2.2899999999999996e-4
chr17-031431725-T-A	chr17	31431725	T	A	9561	VQSRTrancheINDEL99.95to100.00	0.0010079	eas	0.00947699999999999	0	2	0.00947699999999999
chr17-031431725-T-C	chr17	31431725	T	C	9561	VQSRTrancheINDEL99.95to100.00	0	none	7.710000000000004e-4	0	2	7.710000000000004e-4
chr17-031431725-T-TACCAAC	chr17	31431725	T	TACCAAC	9561	VQSRTrancheINDEL99.95to100.00	0	none	0	0	2	1e-6
chr17-031431725-T-TACCAACCAA	chr17	31431725	T	TACCAACCAA	9561	VQSRTrancheINDEL99.95to100.00	0	none	0	0	2	1e-6
chr17-031431726-C-*	chr17	31431726	C	*	3481	VQSRTrancheINDEL99.90to99.95	0	none	1.6699999999999994e-4	0	8	1.6699999999999994e-4
chr17-031431726-C-A	chr17	31431726	C	A	3481	VQSRTrancheINDEL99.90to99.95	3.9938e-4	eas	0.003613	0	8	0.003613
chr17-031431726-C-CCCAA	chr17	31431726	C	CCCAA	3481	VQSRTrancheINDEL99.90to99.95	0	none	0	0	8	1e-6
chr17-031431726-C-G	chr17	31431726	C	G	3481	VQSRTrancheINDEL99.90to99.95	0	none	2.2000000000000003e-5	0	8	2.2000000000000003e-5
chr17-031431726-C-T	chr17	31431726	C	T	3481	VQSRTrancheINDEL99.90to99.95	0	none	0	0	8	1e-6
chr17-031431728-CT-*	chr17	31431728	CT	*	658	VQSRTrancheINDEL99.95to100.00	0	none	2.09e-4	0	100	2.09e-4
chr17-031431728-CT-AT	chr17	31431728	CT	AT	658	VQSRTrancheINDEL99.95to100.00	0	none	0	0	100	1e-6
chr17-031431728-CT-C	chr17	31431728	CT	C	658	VQSRTrancheINDEL99.95to100.00	0	none	0	0	100	1e-6
chr17-031431728-CT-CAACCAAT	chr17	31431728	CT	CAACCAAT	658	VQSRTrancheINDEL99.95to100.00	0	none	9e-6	0	100	9e-6
chr17-031431728-CT-CAACCAT	chr17	31431728	CT	CAACCAT	658	VQSRTrancheINDEL99.95to100.00	0	none	8.9e-5	0	100	8.9e-5
chr17-031431728-CT-CAAT	chr17	31431728	CT	CAAT	658	VQSRTrancheINDEL99.95to100.00	0	none	0	0	100	1e-6
chr17-031431728-CT-CAT	chr17	31431728	CT	CAT	658	VQSRTrancheINDEL99.95to100.00	0	none	2.2999999999999995e-4	0	100	2.2999999999999995e-4
chr17-031431729-T-*	chr17	31431729	T	*	14799	PASS	0	none	1.87e-4	0	8	1.87e-4
chr17-031431729-T-A	chr17	31431729	T	A	14799	PASS	0.0056259	eas	0.01454099999999999	1	8	0.01454099999999999
chr17-031431729-T-C	chr17	31431729	T	C	14799	PASS	4.14e-6	nfe	4.710000000000004e-4	0	8	4.710000000000004e-4
chr17-031431730-CCCT-*	chr17	31431730	CCCT	*	4720	VQSRTrancheINDEL99.95to100.00	0	none	1.27e-4	0	8	1.27e-4
chr17-031431730-CCCT-ACCT	chr17	31431730	CCCT	ACCT	4720	VQSRTrancheINDEL99.95to100.00	0	none	0.004809	0	8	0.004809
chr17-031431730-CCCT-C	chr17	31431730	CCCT	C	4720	VQSRTrancheINDEL99.95to100.00	0	none	9e-6	0	8	9e-6
chr17-031431730-CCCT-CAACCT	chr17	31431730	CCCT	CAACCT	4720	VQSRTrancheINDEL99.95to100.00	0	none	2.2000000000000003e-5	0	8	2.2000000000000003e-5
chr17-031431733-T-*	chr17	31431733	T	*	9581	PASS	0	none	1.47e-4	0	8	1.47e-4
chr17-031431733-T-A	chr17	31431733	T	A	9581	PASS	0.0042858	eas	0.00893299999999999	0	8	0.00893299999999999
chr17-031431733-T-C	chr17	31431733	T	C	9581	PASS	6.057e-5	eas	7.010000000000006e-4	0	8	7.010000000000006e-4
chr17-031431736-CAGCCT-*	chr17	31431736	CAGCCT	*	1040	VQSRTrancheINDEL99.90to99.95	0	none	3.6999999999999985e-5	0	122	3.6999999999999985e-5
chr17-031431736-CAGCCT-AAGCCT	chr17	31431736	CAGCCT	AAGCCT	1040	VQSRTrancheINDEL99.90to99.95	0	none	2.2000000000000003e-5	0	122	2.2000000000000003e-5
chr17-031431736-CAGCCT-C	chr17	31431736	CAGCCT	C	1040	VQSRTrancheINDEL99.90to99.95	8.053e-5	nfe	5.180000000000002e-4	0	122	5.180000000000002e-4
chr17-031431736-CAGCCT-CCCT	chr17	31431736	CAGCCT	CCCT	1040	VQSRTrancheINDEL99.90to99.95	0	none	2.7300000000000035e-4	0	122	2.7300000000000035e-4
chr17-031431737-AGCCTCC-*	chr17	31431737	AGCCTCC	*	184	VQSRTrancheINDEL99.90to99.95	0	none	9.839999999999994e-4	0	2	9.839999999999994e-4
chr17-031431737-AGCCTCC-A	chr17	31431737	AGCCTCC	A	184	VQSRTrancheINDEL99.90to99.95	0	none	0	0	2	1e-6
chr17-031431737-AGCCTCC-AC	chr17	31431737	AGCCTCC	AC	184	VQSRTrancheINDEL99.90to99.95	0	none	0	0	2	1e-6
chr17-031431737-AGCCTCC-ACC	chr17	31431737	AGCCTCC	ACC	184	VQSRTrancheINDEL99.90to99.95	0	none	9e-6	0	2	9e-6
chr17-031431737-AGCCTCC-CGCCTCC	chr17	31431737	AGCCTCC	CGCCTCC	184	VQSRTrancheINDEL99.90to99.95	0	none	3.6999999999999985e-5	0	2	3.6999999999999985e-5
chr17-031431738-G-*	chr17	31431738	G	*	644	PASS	0	none	9.839999999999994e-4	0	2	9.839999999999994e-4
chr17-031431738-G-A	chr17	31431738	G	A	644	PASS	5.372e-5	nfe	1.47e-4	0	2	1.47e-4
chr17-031431738-G-C	chr17	31431738	G	C	644	PASS	6.169e-5	nfe	3.150000000000005e-4	0	2	3.150000000000005e-4
chr17-031431741-TC-*	chr17	31431741	TC	*	1579	VQSRTrancheINDEL99.90to99.95	0	none	6.780000000000002e-4	0	2	6.780000000000002e-4
chr17-031431741-TC-AC	chr17	31431741	TC	AC	1579	VQSRTrancheINDEL99.90to99.95	0	none	0.00103199999999999	0	2	0.00103199999999999
chr17-031431741-TC-CC	chr17	31431741	TC	CC	1579	VQSRTrancheINDEL99.90to99.95	0	none	3.150000000000005e-4	0	2	3.150000000000005e-4
chr17-031431741-TC-GC	chr17	31431741	TC	GC	1579	VQSRTrancheINDEL99.90to99.95	0	none	0	0	2	1e-6
chr17-031431741-TC-T	chr17	31431741	TC	T	1579	VQSRTrancheINDEL99.90to99.95	0	none	0	0	2	1e-6
chr17-031431746-A-C	chr17	31431746	A	C	141	VQSRTrancheSNP99.80to99.90	3.39e-6	nfe	8.9e-5	0	6	8.9e-5
chr17-031431756-C-G	chr17	31431756	C	G	2299707	PASS	0.10645	afr	0.10455100000000002	2	126	0.10645
chr17-031434012-G-A	chr17	31434012	G	A	2872686	PASS	0.10754	nfe	0.09450400000000002	7	134	0.10754
chr17-031434080-G-A	chr17	31434080	G	A	267704	PASS	0.052998	afr	0.005571	1	134	0.052998
chr17-031465977-TAAA-T	chr17	31465977	TAAA	T	32173.97	PASS	0	none	9e-6	0	0	9e-6
chr17-031465977-TAAA-TA	chr17	31465977	TAAA	TA	32173.97	PASS	0	none	2.08e-4	0	0	2.08e-4
chr17-031465977-TAAA-TAA	chr17	31465977	TAAA	TAA	32173.97	PASS	0	none	0.00127299999999999	0	0	0.00127299999999999
chr17-031465977-TAAA-TAAAA	chr17	31465977	TAAA	TAAAA	32173.97	PASS	0	none	0.01221099999999998	0	0	0.01221099999999998
chr17-031465977-TAAA-TAAAAA	chr17	31465977	TAAA	TAAAAA	32173.97	PASS	0	none	0.01194999999999999	0	0	0.01194999999999999
chr17-031465977-TAAA-TAAAAAA	chr17	31465977	TAAA	TAAAAAA	32173.97	PASS	0	none	0.00112799999999999	0	0	0.00112799999999999
chr17-031465977-TAAA-TAAAAAAA	chr17	31465977	TAAA	TAAAAAAA	32173.97	PASS	0	none	9e-6	0	0	9e-6
chr17-031465977-TAAA-TAAAAAAAA	chr17	31465977	TAAA	TAAAAAAAA	32173.97	PASS	0	none	9e-6	0	0	9e-6
chr17-031488321-A-C	chr17	31488321	A	C	4721	PASS	0.0069367	eas	0.006991	0	0	0.006991
chr17-031488321-A-G	chr17	31488321	A	G	4721	PASS	0	none	0	0	0	1e-6
chr17-031488324-TG-AG	chr17	31488324	TG	AG	4917	VQSRTrancheINDEL99.95to100.00	0	none	0.007275	0	0	0.007275
chr17-031488324-TG-T	chr17	31488324	TG	T	4917	VQSRTrancheINDEL99.95to100.00	0	none	0	0	0	1e-6
chr17-031488386-T-G	chr17	31488386	T	G	1052292	PASS	0.96199	afr	0.19483600000000004	0	0	0.96199
chr17-031517640-C-G	chr17	31517640	C	G	12828055	PASS	0.61912	eas	0.32973599999999964	44	134	0.61912
chr17-031517891-A-G	chr17	31517891	A	G	9665532	PASS	0.61416	eas	0.3152029999999998	44	134	0.61416
chr17-031518356-CAAAAAAAAAA-*	chr17	31518356	CAAAAAAAAAA	*	33819	VQSRTrancheINDEL99.00to99.50	0	none	0	0	0	1e-6
chr17-031518356-CAAAAAAAAAA-AAAAAAAAAAA	chr17	31518356	CAAAAAAAAAA	AAAAAAAAAAA	33819	VQSRTrancheINDEL99.00to99.50	0	none	0.00115199999999999	0	0	0.00115199999999999
chr17-031518356-CAAAAAAAAAA-C	chr17	31518356	CAAAAAAAAAA	C	33819	VQSRTrancheINDEL99.00to99.50	0	none	0	0	0	1e-6
chr17-031518356-CAAAAAAAAAA-CAA	chr17	31518356	CAAAAAAAAAA	CAA	33819	VQSRTrancheINDEL99.00to99.50	0	none	3.6999999999999985e-5	0	0	3.6999999999999985e-5
chr17-031518356-CAAAAAAAAAA-CAAA	chr17	31518356	CAAAAAAAAAA	CAAA	33819	VQSRTrancheINDEL99.00to99.50	0	none	5.2999999999999994e-5	0	0	5.2999999999999994e-5
chr17-031518356-CAAAAAAAAAA-CAAAA	chr17	31518356	CAAAAAAAAAA	CAAAA	33819	VQSRTrancheINDEL99.00to99.50	0	none	2.08e-4	0	0	2.08e-4
chr17-031518356-CAAAAAAAAAA-CAAAAA	chr17	31518356	CAAAAAAAAAA	CAAAAA	33819	VQSRTrancheINDEL99.00to99.50	0	none	5.160000000000003e-4	0	0	5.160000000000003e-4
chr17-031518356-CAAAAAAAAAA-CAAAAAA	chr17	31518356	CAAAAAAAAAA	CAAAAAA	33819	VQSRTrancheINDEL99.00to99.50	0	none	7.950000000000004e-4	0	0	7.950000000000004e-4
chr17-031518356-CAAAAAAAAAA-CAAAAAAA	chr17	31518356	CAAAAAAAAAA	CAAAAAAA	33819	VQSRTrancheINDEL99.00to99.50	0	none	0.00166299999999999	0	0	0.00166299999999999
chr17-031518356-CAAAAAAAAAA-CAAAAAAAA	chr17	31518356	CAAAAAAAAAA	CAAAAAAAA	33819	VQSRTrancheINDEL99.00to99.50	0	none	0.005243	0	0	0.005243
chr17-031518356-CAAAAAAAAAA-CAAAAAAAAA	chr17	31518356	CAAAAAAAAAA	CAAAAAAAAA	33819	VQSRTrancheINDEL99.00to99.50	0	none	0.006913	0	0	0.006913
chr17-031518356-CAAAAAAAAAA-CAAAAAAAAAAA	chr17	31518356	CAAAAAAAAAA	CAAAAAAAAAAA	33819	VQSRTrancheINDEL99.00to99.50	0	none	0.004145	0	0	0.004145
chr17-031518356-CAAAAAAAAAA-CAAAAAAAAAAAA	chr17	31518356	CAAAAAAAAAA	CAAAAAAAAAAAA	33819	VQSRTrancheINDEL99.00to99.50	0	none	0.00127299999999999	0	0	0.00127299999999999
chr17-031518356-CAAAAAAAAAA-CAAAAAAAAAAAAA	chr17	31518356	CAAAAAAAAAA	CAAAAAAAAAAAAA	33819	VQSRTrancheINDEL99.00to99.50	0	none	5.39e-4	0	0	5.39e-4
chr17-031518356-CAAAAAAAAAA-CAAAAAAAAAAAAAA	chr17	31518356	CAAAAAAAAAA	CAAAAAAAAAAAAAA	33819	VQSRTrancheINDEL99.00to99.50	0	none	1.0699999999999996e-4	0	0	1.0699999999999996e-4
chr17-031518356-CAAAAAAAAAA-CAAAAAAAAAAAAAAAA	chr17	31518356	CAAAAAAAAAA	CAAAAAAAAAAAAAAAA	33819	VQSRTrancheINDEL99.00to99.50	0	none	9e-6	0	0	9e-6
chr17-031520777-G-A	chr17	31520777	G	A	429054	PASS	0.60442	nfe	0.225814	0	0	0.60442
chr17-031520786-G-A	chr17	31520786	G	A	11521	PASS	0.005379	nfe	0.004987	0	0	0.005379
chr17-031521425-A-*	chr17	31521425	A	*	12450	VQSRTrancheINDEL99.50to99.90	0	none	0	0	132	1e-6
chr17-031521425-A-AGGG	chr17	31521425	A	AGGG	12450	VQSRTrancheINDEL99.50to99.90	0.0014221	afr	0.002515	0	132	0.002515
chr17-031521425-A-AGGGG	chr17	31521425	A	AGGGG	12450	VQSRTrancheINDEL99.50to99.90	0	none	0	0	132	1e-6
chr17-031521425-A-G	chr17	31521425	A	G	12450	VQSRTrancheINDEL99.50to99.90	1.178e-5	afr	9e-6	0	132	1.178e-5
chr17-031521432-G-*	chr17	31521432	G	*	3409253	PASS	0	none	2.7300000000000035e-4	0	134	2.7300000000000035e-4
chr17-031521432-G-A	chr17	31521432	G	A	3409253	PASS	1.258e-5	afr	2.2000000000000003e-5	0	134	2.2000000000000003e-5
chr17-031521432-G-GGT	chr17	31521432	G	GGT	3409253	PASS	0	none	9e-6	0	134	9e-6
chr17-031521432-G-T	chr17	31521432	G	T	3409253	PASS	0.45144	sas	0.3048589999999994	50	134	0.45144
chr17-031521442-G-A	chr17	31521442	G	A	2067490	PASS	1.1758e-4	eas	0	0	134	1.1758e-4
chr17-031521442-G-C	chr17	31521442	G	C	2067490	PASS	0.21219	nfe	0.19091100000000005	16	134	0.21219
chr17-031522027-C-T	chr17	31522027	C	T	93705	PASS	0.0037427	nfe	0.00191599999999999	1	134	0.0037427
chr17-031522111-G-A	chr17	31522111	G	A	4194900	PASS	0.18285	nfe	0.16324100000000002	20	134	0.18285
chr17-031522405-G-A	chr17	31522405	G	A	1173149	PASS	0.059104	nfe	0.04281100000000001	11	134	0.059104
chr17-031522461-C-T	chr17	31522461	C	T	5626490	PASS	0.27049	nfe	0.25466999999999956	36	134	0.27049
chr17-031522474-C-T	chr17	31522474	C	T	687609	PASS	0.048236	afr	0.031789	3	134	0.048236
chr17-031522692-G-C	chr17	31522692	G	C	191	PASS	0	none	0	1	130	1e-6
chr17-031522877-C-*	chr17	31522877	C	*	68451	PASS	0	none	0	0	0	1e-6
chr17-031522877-C-T	chr17	31522877	C	T	68451	PASS	0.033732	eas	0.018448	0	0	0.033732
chr17-031522944-G-A	chr17	31522944	G	A	34642	PASS	0.01711	nfe	0.00963199999999999	0	0	0.01711
chr17-031523164-G-*	chr17	31523164	G	*	11388	PASS	0	none	9e-6	0	38	9e-6
chr17-031523164-G-A	chr17	31523164	G	A	11388	PASS	0.0027188	nfe	0.00129799999999999	0	38	0.0027188
chr17-031523261-C-T	chr17	31523261	C	T	1740716	PASS	0.18372	nfe	0.15075000000000002	21	128	0.18372
chr17-031523307-G-*	chr17	31523307	G	*	492436	PASS	0	none	8.9e-5	0	132	8.9e-5
chr17-031523307-G-A	chr17	31523307	G	A	492436	PASS	0.0592	nfe	0.04033000000000002	11	132	0.0592
chr17-031523307-G-C	chr17	31523307	G	C	492436	PASS	0	none	0	0	132	1e-6
chr17-031523342-G-A	chr17	31523342	G	A	260002	PASS	0.021957	nfe	0.01220299999999999	7	134	0.021957
chr17-031523590-C-T	chr17	31523590	C	T	119337	PASS	0.013105	afr	0.002165	1	134	0.013105
chr17-031523673-G-A	chr17	31523673	G	A	4350914	PASS	0.22964	eas	0.126371	13	134	0.22964
chr17-031523680-G-A	chr17	31523680	G	A	5967417	PASS	0.22065	sas	0.16879000000000002	30	134	0.22065
chr17-031524006-G-T	chr17	31524006	G	T	1147782	PASS	0.18489	afr	0.04499800000000001	3	134	0.18489
chr17-031524925-T-G	chr17	31524925	T	G	13951065	PASS	0.85981	afr	0.6891420000000003	92	134	0.85981
chr17-031525074-A-G	chr17	31525074	A	G	30941879	PASS	0.86842	afr	0.6728420000000006	88	134	0.86842
chr17-031525271-C-T	chr17	31525271	C	T	2377568	PASS	0.19443	afr	0.089217	14	134	0.19443
chr17-031525580-G-T	chr17	31525580	G	T	191399	PASS	0.15988	afr	0.03727000000000002	2	56	0.15988
chr17-031525635-G-A	chr17	31525635	G	A	85611	PASS	0.024672	nfe	0.021059	1	10	0.024672
chr17-031525700-C-T	chr17	31525700	C	T	111680	PASS	0.051171	nfe	0.02287300000000001	0	2	0.051171
chr17-031525701-A-G	chr17	31525701	A	G	111979	PASS	0.051765	nfe	0.02295100000000001	0	0	0.051765
chr17-031526550-T-C	chr17	31526550	T	C	69840	PASS	0.53359	nfe	0.04409000000000002	0	0	0.53359
chr17-031526914-C-T	chr17	31526914	C	T	15049	PASS	0.044419	eas	0.00970999999999999	0	0	0.044419
chr17-031527153-G-A	chr17	31527153	G	A	331282	PASS	0.66273	nfe	0.209745	0	0	0.66273
chr17-031527329-G-A	chr17	31527329	G	A	6944	PASS	0.0012253	nfe	0.002681	0	0	0.002681
chr17-031527435-T-C	chr17	31527435	T	C	311487	PASS	0.16883	amr	0.102641	0	0	0.16883
chr17-031527526-T-A	chr17	31527526	T	A	3827528	PASS	9.849e-5	afr	9e-6	0	44	9.849e-5
chr17-031527526-T-G	chr17	31527526	T	G	3827528	PASS	0.84522	afr	0.5764690000000003	27	44	0.84522
chr17-031527527-T-C	chr17	31527527	T	C	3827380	PASS	0.84624	afr	0.5764690000000003	27	44	0.84624
chr17-031527527-T-G	chr17	31527527	T	G	3827380	PASS	0	none	0	0	44	1e-6
chr17-031527568-T-C	chr17	31527568	T	C	85667	PASS	0.024267	mid	0.01601500000000002	1	80	0.024267
chr17-031527593-CAA-C	chr17	31527593	CAA	C	95933.97	ExcessHet	1.605e-5	sas	2.9400000000000004e-4	0	86	2.9400000000000004e-4
chr17-031527593-CAA-CA	chr17	31527593	CAA	CA	95933.97	ExcessHet	0	none	0.056035	6	86	0.056035
chr17-031527593-CAA-CAAA	chr17	31527593	CAA	CAAA	95933.97	ExcessHet	0	none	0.03740600000000001	3	86	0.03740600000000001
chr17-031527593-CAA-CAAAA	chr17	31527593	CAA	CAAAA	95933.97	ExcessHet	0	none	2.2999999999999995e-4	0	86	2.2999999999999995e-4
chr17-031527593-CAA-CAAAAA	chr17	31527593	CAA	CAAAAA	95933.97	ExcessHet	0	none	0	0	86	1e-6
chr17-031527597-A-C	chr17	31527597	A	C	5949	PASS	0.001296	mid	5.180000000000002e-4	1	112	0.001296
chr17-031527629-C-*	chr17	31527629	C	*	7491460	PASS	0	none	9e-6	0	132	9e-6
chr17-031527629-C-G	chr17	31527629	C	G	7491460	PASS	0.84988	afr	0.6101650000000001	86	132	0.84988
chr17-031527630-TATTTTGCTTACAAATA-*	chr17	31527630	TATTTTGCTTACAAATA	*	7463824.97	PASS	0	none	0	0	132	1e-6
chr17-031527630-TATTTTGCTTACAAATA-T	chr17	31527630	TATTTTGCTTACAAATA	T	7463824.97	PASS	0.84316	afr	0.609137	86	132	0.84316
chr17-031527631-A-*	chr17	31527631	A	*	40	PASS	0	none	0.609164	86	132	0.609164
chr17-031527631-A-G	chr17	31527631	A	G	40	PASS	1.263e-5	nfe	2.2000000000000003e-5	0	132	2.2000000000000003e-5
chr17-031527633-TTTGCTTACAAATA-*	chr17	31527633	TTTGCTTACAAATA	*	747.97	PASS	0	none	0.609137	86	132	0.609137
chr17-031527633-TTTGCTTACAAATA-T	chr17	31527633	TTTGCTTACAAATA	T	747.97	PASS	0	none	9e-6	0	132	9e-6
chr17-031527637-CTTACAAATA-*	chr17	31527637	CTTACAAATA	*	884.97	PASS	0	none	0.609164	86	132	0.609164
chr17-031527637-CTTACAAATA-C	chr17	31527637	CTTACAAATA	C	884.97	PASS	0	none	0	0	132	1e-6
chr17-031527783-G-A	chr17	31527783	G	A	8553	PASS	4.022e-4	sas	3.3800000000000046e-4	2	134	4.022e-4
chr17-031528008-C-T	chr17	31528008	C	T	638501	PASS	0.057567	nfe	0.04299800000000001	11	134	0.057567
chr17-031528048-G-*	chr17	31528048	G	*	1988618	PASS	0	none	3.6999999999999985e-5	0	134	3.6999999999999985e-5
chr17-031528048-G-A	chr17	31528048	G	A	1988618	PASS	0.17059	mid	0.148837	18	134	0.17059
chr17-031528317-G-A	chr17	31528317	G	A	2566064	PASS	0.2067	sas	0.14111300000000002	27	134	0.2067
chr17-031528388-C-T	chr17	31528388	C	T	18625	PASS	4.8773e-4	nfe	3.3800000000000046e-4	1	134	4.8773e-4
chr17-031528592-C-T	chr17	31528592	C	T	275095	PASS	0.012213	mid	0.006447	1	134	0.012213
chr17-031528643-G-A	chr17	31528643	G	A	4207467	PASS	0.27217	eas	0.09748400000000002	14	134	0.27217
chr17-031528914-C-G	chr17	31528914	C	G	6698309	PASS	0.53897	afr	0.35353899999999966	57	134	0.53897
chr17-031530246-C-T	chr17	31530246	C	T	3795096	PASS	0.41538	eas	0.241583	41	134	0.41538
chr17-031530342-G-A	chr17	31530342	G	A	816	PASS	9.31e-6	nfe	0	1	134	9.31e-6
chr17-031530442-G-A	chr17	31530442	G	A	4363079	PASS	0.17004	mid	0.15015600000000004	18	134	0.17004
chr17-031531056-A-*	chr17	31531056	A	*	1097157	PASS	0	none	3.6999999999999985e-5	0	0	3.6999999999999985e-5
chr17-031531056-A-G	chr17	31531056	A	G	1097157	PASS	0.71759	afr	0.3320909999999998	0	0	0.71759
chr17-031531057-CAA-*	chr17	31531057	CAA	*	1563595	PASS	0	none	3.6999999999999985e-5	0	0	3.6999999999999985e-5
chr17-031531057-CAA-C	chr17	31531057	CAA	C	1563595	PASS	0	none	9e-6	0	0	9e-6
chr17-031531057-CAA-TAA	chr17	31531057	CAA	TAA	1563595	PASS	0	none	0.4820179999999995	0	0	0.4820179999999995
chr17-031531998-G-A	chr17	31531998	G	A	1295239	PASS	0.42285	eas	0.21267800000000003	30	108	0.42285
chr17-031532128-C-T	chr17	31532128	C	T	75035	PASS	0.047736	nfe	0.023296999999999998	0	4	0.047736
chr17-031532488-G-T	chr17	31532488	G	T	21226	PASS	0.2613	nfe	0.014748	0	0	0.2613
chr17-031536352-G-C	chr17	31536352	G	C	92979	PASS	0	none	0.06456600000000001	0	0	0.06456600000000001
chr17-031536704-C-A	chr17	31536704	C	A	589149	PASS	0.4389	eas	0.09082900000000002	42	124	0.4389
chr17-031536860-C-T	chr17	31536860	C	T	4325604	PASS	0.77716	eas	0.243417	86	134	0.77716
chr17-031536936-G-T	chr17	31536936	G	T	9030685	PASS	0.74013	eas	0.2602029999999999	90	134	0.74013
chr17-031536937-T-C	chr17	31536937	T	C	9031875	PASS	0.74013	eas	0.2601489999999999	90	134	0.74013
chr17-031536937-T-G	chr17	31536937	T	G	9031875	PASS	0	none	9e-6	0	134	9e-6
chr17-031536987-A-G	chr17	31536987	A	G	8597666	PASS	0.73918	eas	0.27137699999999987	90	134	0.73918
chr17-031537437-C-A	chr17	31537437	C	A	154351	PASS	0.059286	nfe	0.01598500000000001	11	134	0.059286
chr17-031537474-G-GCTTCTCCC	chr17	31537474	G	GCTTCTCCC	146058	PASS	0.055184	nfe	0.01629700000000001	9	124	0.055184
chr17-031537474-G-T	chr17	31537474	G	T	146058	PASS	0	none	0	0	124	1e-6
chr17-031537513-C-T	chr17	31537513	C	T	295	PASS	9.177e-5	nfe	0	1	100	9.177e-5
chr17-031537815-C-T	chr17	31537815	C	T	2615	PASS	0.014851	nfe	0.00139399999999999	0	0	0.014851
chr17-031563789-C-T	chr17	31563789	C	T	13430	PASS	0	none	0.01046499999999999	0	0	0.01046499999999999
chr17-031590600-G-A	chr17	31590600	G	A	122754	PASS	0.51841	nfe	0.08424200000000001	0	0	0.51841
chr17-031590757-T-G	chr17	31590757	T	G	78	PASS	0	none	3.6999999999999985e-5	0	0	3.6999999999999985e-5
chr17-031637565-A-G	chr17	31637565	A	G	1975805	PASS	0.96116	sas	0.5539940000000008	0	0	0.96116
chr17-031637569-A-*	chr17	31637569	A	*	390288	PASS	0	none	0	0	0	1e-6
chr17-031637569-A-G	chr17	31637569	A	G	390288	PASS	0.4252	eas	0.10430100000000002	0	0	0.4252
chr17-031709542-T-C	chr17	31709542	T	C	3471634	PASS	0.26886	mid	0.189542	23	130	0.26886
chr17-031709559-C-T	chr17	31709559	C	T	3342739	PASS	0.28078	mid	0.18965	23	130	0.28078
chr17-031709634-C-T	chr17	31709634	C	T	4632717	PASS	0.26661	mid	0.194468	25	134	0.26661
chr17-031709686-T-C	chr17	31709686	T	C	22211049	PASS	0.98993	eas	0.8835080000000001	109	134	0.98993
chr17-031709691-C-G	chr17	31709691	C	G	69045	PASS	0	none	9e-6	0	134	9e-6
chr17-031709691-C-T	chr17	31709691	C	T	69045	PASS	0.0030614	mid	0.00322	1	134	0.00322
chr17-031709934-C-A	chr17	31709934	C	A	1351662	PASS	0.39137	afr	0.149719	20	126	0.39137
chr17-031709975-C-G	chr17	31709975	C	G	2075487	PASS	0.63192	eas	0.22696	21	112	0.63192
chr17-031760587-G-T	chr17	31760587	G	T	27045	PASS	0.44436	nfe	0.02142200000000001	0	0	0.44436
chr17-031761380-A-T	chr17	31761380	A	T	39770	PASS	0	none	0.02902700000000002	0	0	0.02902700000000002
chr17-031761384-G-C	chr17	31761384	G	C	3816	PASS	0	none	0.002506	0	0	0.002506
chr17-031831625-G-*	chr17	31831625	G	*	77037	PASS	0	none	9e-6	0	0	9e-6
chr17-031831625-G-A	chr17	31831625	G	A	77037	PASS	0.47382	nfe	0.05435900000000002	0	0	0.47382
chr17-031831780-T-C	chr17	31831780	T	C	145558	PASS	0.57789	nfe	0.095552	0	0	0.57789
chr17-031851774-C-G	chr17	31851774	C	G	2870705	PASS	0	none	0	0	0	1e-6
chr17-031851774-C-T	chr17	31851774	C	T	2870705	PASS	0.86439	afr	0.6970790000000003	0	0	0.86439
chr17-031852433-AC-A	chr17	31852433	AC	A	46938.97	PASS	0.0015187	mid	0.00171799999999999	1	134	0.00171799999999999
chr17-031853155-C-A	chr17	31853155	C	A	7920	PASS	9.5273e-4	nfe	2.09e-4	1	134	9.5273e-4
chr17-031853160-C-A	chr17	31853160	C	A	7747	PASS	0	none	0	0	134	1e-6
chr17-031853160-C-G	chr17	31853160	C	G	7747	PASS	9.4989e-4	nfe	2.09e-4	1	134	9.4989e-4
chr17-031853168-T-A	chr17	31853168	T	A	1089	PASS	1.0636e-4	nfe	9e-6	1	134	1.0636e-4
chr17-031856506-CG-C	chr17	31856506	CG	C	5808.97	VQSRTrancheINDEL95.00to96.00	1.579e-5	nfe	5.2999999999999994e-5	1	84	5.2999999999999994e-5
chr17-031856506-CG-CGG	chr17	31856506	CG	CGG	5808.97	VQSRTrancheINDEL95.00to96.00	0	none	0.00103499999999999	0	84	0.00103499999999999
chr17-031856507-G-*	chr17	31856507	G	*	5255	PASS	0	none	5.2999999999999994e-5	1	80	5.2999999999999994e-5
chr17-031856507-G-A	chr17	31856507	G	A	5255	PASS	4.7728e-4	afr	6.560000000000002e-4	1	80	6.560000000000002e-4
chr17-031856644-G-GC	chr17	31856644	G	GC	17162703.97	PASS	0.84884	nfe	0.8095100000000002	104	126	0.84884
chr17-031856838-T-C	chr17	31856838	T	C	36983000	PASS	0.96904	afr	0.8758680000000005	115	134	0.96904
chr17-031856870-A-*	chr17	31856870	A	*	16601	PASS	0	none	0	0	134	1e-6
chr17-031856870-A-G	chr17	31856870	A	G	16601	PASS	1.4339e-4	mid	3.820000000000003e-4	1	134	3.820000000000003e-4
chr17-031858642-AAGG-A	chr17	31858642	AAGG	A	1441523.97	PASS	0.2541	afr	0.047635	4	130	0.2541
chr17-031858873-A-G	chr17	31858873	A	G	28622058	PASS	0.9268	afr	0.8688030000000002	113	132	0.9268
chr17-031858935-C-T	chr17	31858935	C	T	598605	PASS	0.044517	mid	0.026	2	94	0.044517
chr17-031859094-C-A	chr17	31859094	C	A	47	PASS	0	none	9e-6	0	0	9e-6
chr17-031859094-C-T	chr17	31859094	C	T	47	PASS	3.9e-7	nfe	0	0	0	1e-6
chr17-031862931-C-T	chr17	31862931	C	T	11894	PASS	0.013096	nfe	0.003891	0	0	0.013096
chr17-031863064-T-A	chr17	31863064	T	A	4048392	PASS	0.84486000000000006	nfe	0.7218630000000004	28	38	0.84486000000000006
chr17-031863329-A-G	chr17	31863329	A	G	880676	PASS	0.23937	afr	0.04470500000000001	4	134	0.23937
chr17-031863521-TAA-*	chr17	31863521	TAA	*	93460	ExcessHet	0	none	0.002916	0	124	0.002916
chr17-031863521-TAA-AAA	chr17	31863521	TAA	AAA	93460	ExcessHet	0	none	3.6000000000000035e-4	0	124	3.6000000000000035e-4
chr17-031863521-TAA-CAA	chr17	31863521	TAA	CAA	93460	ExcessHet	0	none	0	0	124	1e-6
chr17-031863521-TAA-T	chr17	31863521	TAA	T	93460	ExcessHet	6.15e-6	nfe	9e-6	0	124	9e-6
chr17-031863521-TAA-TA	chr17	31863521	TAA	TA	93460	ExcessHet	0	none	0.003701	1	124	0.003701
chr17-031863521-TAA-TAAA	chr17	31863521	TAA	TAAA	93460	ExcessHet	0	none	0.04744	2	124	0.04744
chr17-031863521-TAA-TAAAA	chr17	31863521	TAA	TAAAA	93460	ExcessHet	0	none	3.820000000000003e-4	0	124	3.820000000000003e-4
chr17-031863521-TAA-TAAAAA	chr17	31863521	TAA	TAAAAA	93460	ExcessHet	0	none	0	0	124	1e-6
chr17-031863521-TAA-TAAAAAAA	chr17	31863521	TAA	TAAAAAAA	93460	ExcessHet	0	none	9e-6	0	124	9e-6
chr17-031863522-A-*	chr17	31863522	A	*	392	PASS	0	none	0.003753	1	132	0.003753
chr17-031863522-A-T	chr17	31863522	A	T	392	PASS	4.445e-5	afr	9e-6	0	132	4.445e-5
chr17-031863609-TTAAC-T	chr17	31863609	TTAAC	T	471876.97	PASS	0.036907	mid	0.02777700000000002	3	132	0.036907
chr17-031863612-A-*	chr17	31863612	A	*	197	PASS	0	none	0.02777700000000002	3	132	0.02777700000000002
chr17-031863612-A-G	chr17	31863612	A	G	197	PASS	0	none	0	0	132	1e-6
chr17-031863613-C-*	chr17	31863613	C	*	332	PASS	0	none	0.02777700000000002	3	132	0.02777700000000002
chr17-031863613-C-T	chr17	31863613	C	T	332	PASS	0	none	0	0	132	1e-6
chr17-031865225-C-*	chr17	31865225	C	*	11103363	PASS	0	none	3.8200000000000034e-4	0	62	3.8200000000000034e-4
chr17-031865225-C-T	chr17	31865225	C	T	11103363	PASS	0.84378	eas	0.7317390000000007	50	62	0.84378
chr17-031865226-T-G	chr17	31865226	T	G	11907251	PASS	0.84349	eas	0.7688380000000004	53	64	0.84349
chr17-031865226-T-TTG	chr17	31865226	T	TTG	11907251	PASS	0.0011678	nfe	3.8200000000000034e-4	0	64	0.0011678
chr17-031865230-C-T	chr17	31865230	C	T	11253786	PASS	0.84403	eas	0.7693250000000004	54	64	0.84403
chr17-031866717-TAAAAA-*	chr17	31866717	TAAAAA	*	134429	PASS	0	none	9e-6	0	0	9e-6
chr17-031866717-TAAAAA-AAAAAA	chr17	31866717	TAAAAA	AAAAAA	134429	PASS	0	none	3.6999999999999985e-5	0	0	3.6999999999999985e-5
chr17-031866717-TAAAAA-T	chr17	31866717	TAAAAA	T	134429	PASS	0	none	9e-6	0	0	9e-6
chr17-031866717-TAAAAA-TAA	chr17	31866717	TAAAAA	TAA	134429	PASS	0	none	1.27e-4	0	0	1.27e-4
chr17-031866717-TAAAAA-TAAA	chr17	31866717	TAAAAA	TAAA	134429	PASS	0	none	5.850000000000005e-4	0	0	5.850000000000005e-4
chr17-031866717-TAAAAA-TAAAA	chr17	31866717	TAAAAA	TAAAA	134429	PASS	0	none	0.002107	0	0	0.002107
chr17-031866717-TAAAAA-TAAAAAA	chr17	31866717	TAAAAA	TAAAAAA	134429	PASS	0	none	0.006089	0	0	0.006089
chr17-031866717-TAAAAA-TAAAAAAA	chr17	31866717	TAAAAA	TAAAAAAA	134429	PASS	0	none	0.02005300000000002	0	0	0.02005300000000002
chr17-031866717-TAAAAA-TAAAAAAAA	chr17	31866717	TAAAAA	TAAAAAAAA	134429	PASS	0	none	0.033157	0	0	0.033157
chr17-031866717-TAAAAA-TAAAAAAAAA	chr17	31866717	TAAAAA	TAAAAAAAAA	134429	PASS	0	none	0.00663	0	0	0.00663
chr17-031866717-TAAAAA-TAAAAAAAAAA	chr17	31866717	TAAAAA	TAAAAAAAAAA	134429	PASS	0	none	0.00107999999999999	0	0	0.00107999999999999
chr17-031866717-TAAAAA-TAAAAAAAAAAA	chr17	31866717	TAAAAA	TAAAAAAAAAAA	134429	PASS	0	none	1.0699999999999996e-4	0	0	1.0699999999999996e-4
chr17-031866717-TAAAAA-TAAAAAAAAAAAAA	chr17	31866717	TAAAAA	TAAAAAAAAAAAAA	134429	PASS	0	none	9e-6	0	0	9e-6
chr17-031867913-C-T	chr17	31867913	C	T	25549	PASS	0.0038835	nfe	0.002535	0	70	0.0038835
chr17-031868264-C-A	chr17	31868264	C	A	169	PASS	2.734e-5	nfe	1.6699999999999994e-4	0	48	1.6699999999999994e-4
chr17-031873253-TA-CA	chr17	31873253	TA	CA	7021	PASS	0	none	9e-6	0	120	9e-6
chr17-031873253-TA-T	chr17	31873253	TA	T	7021	PASS	8.7676e-4	nfe	0.003523	0	120	0.003523
chr17-031873253-TA-TAA	chr17	31873253	TA	TAA	7021	PASS	0	none	0.003904	0	120	0.003904
chr17-031873344-G-A	chr17	31873344	G	A	399135	PASS	0.021092	afr	0.01527499999999999	1	134	0.021092
chr17-031873625-C-A	chr17	31873625	C	A	1093600	PASS	6.094e-5	mid	0	0	134	6.094e-5
chr17-031873625-C-G	chr17	31873625	C	G	1093600	PASS	0.041415	mid	0.028389	3	134	0.041415
chr17-031873625-C-T	chr17	31873625	C	T	1093600	PASS	0.0060935	afr	6.800000000000003e-4	0	134	0.0060935
chr17-031874099-A-T	chr17	31874099	A	T	9304	PASS	1.9939e-4	sas	0.00144399999999999	1	16	0.00144399999999999
chr17-031874290-C-T	chr17	31874290	C	T	954406	PASS	0.79369	nfe	0.3380129999999993	0	0	0.79369
chr17-031874293-TC-T	chr17	31874293	TC	T	906658.97	PASS	0.76798	nfe	0.31007499999999966	0	0	0.76798
chr17-031875297-G-A	chr17	31875297	G	A	2799	PASS	6.092e-5	mid	9e-6	1	134	6.092e-5
chr17-031878111-C-T	chr17	31878111	C	T	546270	PASS	0.22788	afr	0.04421500000000002	4	126	0.22788
chr17-031880105-CA-AA	chr17	31880105	CA	AA	10720	VQSRTrancheINDEL97.00to99.00	0	none	0	0	0	1e-6
chr17-031880105-CA-C	chr17	31880105	CA	C	10720	VQSRTrancheINDEL97.00to99.00	8.9491e-4	nfe	6.780000000000002e-4	0	0	8.9491e-4
chr17-031880105-CA-CAA	chr17	31880105	CA	CAA	10720	VQSRTrancheINDEL97.00to99.00	0	none	0.005807	0	0	0.005807
chr17-031880105-CA-CAAA	chr17	31880105	CA	CAAA	10720	VQSRTrancheINDEL97.00to99.00	0	none	3.6999999999999985e-5	0	0	3.6999999999999985e-5
chr17-031880425-TAAAAA-*	chr17	31880425	TAAAAA	*	1471867	ExcessHet	0	none	0	0	100	1e-6
chr17-031880425-TAAAAA-AAAAAA	chr17	31880425	TAAAAA	AAAAAA	1471867	ExcessHet	0	none	3.6999999999999985e-5	0	100	3.6999999999999985e-5
chr17-031880425-TAAAAA-T	chr17	31880425	TAAAAA	T	1471867	ExcessHet	6.192e-5	nfe	1.27e-4	0	100	1.27e-4
chr17-031880425-TAAAAA-TA	chr17	31880425	TAAAAA	TA	1471867	ExcessHet	0	none	0.003141	0	100	0.003141
chr17-031880425-TAAAAA-TAA	chr17	31880425	TAAAAA	TAA	1471867	ExcessHet	0	none	0.01533999999999999	0	100	0.01533999999999999
chr17-031880425-TAAAAA-TAAA	chr17	31880425	TAAAAA	TAAA	1471867	ExcessHet	0	none	0.08093500000000002	7	100	0.08093500000000002
chr17-031880425-TAAAAA-TAAAA	chr17	31880425	TAAAAA	TAAAA	1471867	ExcessHet	0	none	0.24947400000000003	27	100	0.24947400000000003
chr17-031880425-TAAAAA-TAAAAAA	chr17	31880425	TAAAAA	TAAAAAA	1471867	ExcessHet	0	none	0.10182	11	100	0.10182
chr17-031880425-TAAAAA-TAAAAAAA	chr17	31880425	TAAAAA	TAAAAAAA	1471867	ExcessHet	0	none	0.00877399999999999	2	100	0.00877399999999999
chr17-031880425-TAAAAA-TAAAAAAAA	chr17	31880425	TAAAAA	TAAAAAAAA	1471867	ExcessHet	0	none	3.3800000000000046e-4	0	100	3.3800000000000046e-4
chr17-031880425-TAAAAA-TAAAAAAAAA	chr17	31880425	TAAAAA	TAAAAAAAAA	1471867	ExcessHet	0	none	9e-6	0	100	9e-6
chr17-031880425-TAAAAA-TAAAAAAAAAA	chr17	31880425	TAAAAA	TAAAAAAAAAA	1471867	ExcessHet	0	none	0	0	100	1e-6
chr17-031880427-A-*	chr17	31880427	A	*	104	PASS	0	none	0.10099500000000002	7	34	0.10099500000000002
chr17-031880427-A-AAT	chr17	31880427	A	AAT	104	PASS	0	none	0	0	34	1e-6
chr17-031880427-A-AT	chr17	31880427	A	AT	104	PASS	1.847e-5	nfe	9e-6	0	34	1.847e-5
chr17-031880427-A-T	chr17	31880427	A	T	104	PASS	5.155e-5	nfe	2.2000000000000003e-5	0	34	5.155e-5
chr17-031880428-A-*	chr17	31880428	A	*	217	PASS	0	none	0.01917700000000001	0	86	0.01917700000000001
chr17-031880428-A-T	chr17	31880428	A	T	217	PASS	4.371e-5	nfe	2.09e-4	1	86	2.09e-4
chr17-031880535-A-C	chr17	31880535	A	C	396	VQSRTrancheSNP99.90to99.95	0.0084582	nfe	4.500000000000005e-4	0	110	0.0084582
chr17-031880535-A-G	chr17	31880535	A	G	396	VQSRTrancheSNP99.90to99.95	1.1206e-4	nfe	0	0	110	1.1206e-4
chr17-031880535-A-T	chr17	31880535	A	T	396	VQSRTrancheSNP99.90to99.95	7.23e-6	nfe	0	0	110	7.23e-6
chr17-031884812-G-T	chr17	31884812	G	T	141882	PASS	0.15362	afr	0.03117100000000001	0	32	0.15362
chr17-031884859-G-A	chr17	31884859	G	A	2218756	PASS	0.80726	eas	0.6417580000000006	0	2	0.80726
chr17-031884859-G-C	chr17	31884859	G	C	2218756	PASS	0	none	9e-6	0	2	9e-6
chr17-031884886-TCTA-CCTA	chr17	31884886	TCTA	CCTA	122469	PASS	0	none	0	0	0	1e-6
chr17-031884886-TCTA-T	chr17	31884886	TCTA	T	122469	PASS	0.14766	afr	0.028471	0	0	0.14766
chr17-031884888-TA-*	chr17	31884888	TA	*	49.97	VQSRTrancheINDEL96.00to97.00	0	none	0.028471	0	0	0.028471
chr17-031884888-TA-T	chr17	31884888	TA	T	49.97	VQSRTrancheINDEL96.00to97.00	0	none	0	0	0	1e-6
chr17-031884997-A-G	chr17	31884997	A	G	1174722	PASS	0.81451	nfe	0.48102099999999953	0	0	0.81451
chr17-031885912-C-G	chr17	31885912	C	G	666618	PASS	0.082607	nfe	0.04883800000000001	9	132	0.082607
chr17-031886557-C-A	chr17	31886557	C	A	35244	PASS	0	none	0	0	0	1e-6
chr17-031886557-C-G	chr17	31886557	C	G	35244	PASS	0	none	3.3700000000000044e-4	0	0	3.3700000000000044e-4
chr17-031886557-C-T	chr17	31886557	C	T	35244	PASS	0.075263	amr	0.01466899999999999	0	0	0.075263
chr17-031887122-CAAAAAAAAAG-AAAAAAAAAAG	chr17	31887122	CAAAAAAAAAG	AAAAAAAAAAG	12804	PASS	0	none	0	0	78	1e-6
chr17-031887122-CAAAAAAAAAG-C	chr17	31887122	CAAAAAAAAAG	C	12804	PASS	5.3262e-4	sas	1.0799999999999996e-4	0	78	5.3262e-4
chr17-031887122-CAAAAAAAAAG-CAAAAAAAAAAG	chr17	31887122	CAAAAAAAAAG	CAAAAAAAAAAG	12804	PASS	0	none	0.006205	1	78	0.006205
chr17-031887122-CAAAAAAAAAG-CAAAAAAAAG	chr17	31887122	CAAAAAAAAAG	CAAAAAAAAG	12804	PASS	0	none	0.004052	0	78	0.004052
chr17-031887132-GA-*	chr17	31887132	GA	*	5473	PASS	0	none	1.0799999999999996e-4	0	92	1.0799999999999996e-4
chr17-031887132-GA-AA	chr17	31887132	GA	AA	5473	PASS	0	none	0	0	92	1e-6
chr17-031887132-GA-G	chr17	31887132	GA	G	5473	PASS	3.92e-5	nfe	2.5100000000000014e-4	0	92	2.5100000000000014e-4
chr17-031887132-GA-GAA	chr17	31887132	GA	GAA	5473	PASS	0	none	0.00523	3	92	0.00523
chr17-031887132-GA-GAAA	chr17	31887132	GA	GAAA	5473	PASS	0	none	0	0	92	1e-6
chr17-031887523-T-*	chr17	31887523	T	*	5468538	PASS	0	none	0	0	80	1e-6
chr17-031887523-T-A	chr17	31887523	T	A	5468538	PASS	0	none	0	0	80	1e-6
chr17-031887523-T-C	chr17	31887523	T	C	5468538	PASS	0.8415	eas	0.6996490000000003	58	80	0.8415
chr17-031887732-G-A	chr17	31887732	G	A	1391	PASS	0	none	4.940000000000003e-4	0	0	4.940000000000003e-4
chr17-031889214-GAA-AAA	chr17	31889214	GAA	AAA	15126	PASS	0	none	2.2000000000000003e-5	0	120	2.2000000000000003e-5
chr17-031889214-GAA-G	chr17	31889214	GAA	G	15126	PASS	0	none	0	0	120	1e-6
chr17-031889214-GAA-GA	chr17	31889214	GAA	GA	15126	PASS	0	none	0.00467	2	120	0.00467
chr17-031889214-GAA-GAAA	chr17	31889214	GAA	GAAA	15126	PASS	0	none	0.00833599999999999	1	120	0.00833599999999999
chr17-031889214-GAA-GAAAA	chr17	31889214	GAA	GAAAA	15126	PASS	0	none	2.2000000000000003e-5	0	120	2.2000000000000003e-5
chr17-031889476-C-A	chr17	31889476	C	A	2989	PASS	7.838e-5	nfe	8.9e-5	0	102	8.9e-5
chr17-031889476-C-T	chr17	31889476	C	T	2989	PASS	1.8776e-4	amr	2.2999999999999995e-4	0	102	2.2999999999999995e-4
chr17-031889493-CA-*	chr17	31889493	CA	*	1037	VQSRTrancheINDEL99.50to99.90	0	none	5.2999999999999994e-5	0	66	5.2999999999999994e-5
chr17-031889493-CA-AA	chr17	31889493	CA	AA	1037	VQSRTrancheINDEL99.50to99.90	0	none	0.00149399999999999	1	66	0.00149399999999999
chr17-031889493-CA-C	chr17	31889493	CA	C	1037	VQSRTrancheINDEL99.50to99.90	5.17e-6	nfe	2.2000000000000003e-5	0	66	2.2000000000000003e-5
chr17-031889493-CA-TA	chr17	31889493	CA	TA	1037	VQSRTrancheINDEL99.50to99.90	0	none	0	0	66	1e-6
chr17-031889495-ATTTTTTT-*	chr17	31889495	ATTTTTTT	*	1123176	ExcessHet	0	none	0	0	22	1e-6
chr17-031889495-ATTTTTTT-A	chr17	31889495	ATTTTTTT	A	1123176	ExcessHet	0	none	3.6999999999999985e-5	0	22	3.6999999999999985e-5
chr17-031889495-ATTTTTTT-AT	chr17	31889495	ATTTTTTT	AT	1123176	ExcessHet	0	none	5.2999999999999994e-5	0	22	5.2999999999999994e-5
chr17-031889495-ATTTTTTT-ATT	chr17	31889495	ATTTTTTT	ATT	1123176	ExcessHet	0	none	0.00127399999999999	0	22	0.00127399999999999
chr17-031889495-ATTTTTTT-ATTT	chr17	31889495	ATTTTTTT	ATTT	1123176	ExcessHet	0	none	0.006325	0	22	0.006325
chr17-031889495-ATTTTTTT-ATTTT	chr17	31889495	ATTTTTTT	ATTTT	1123176	ExcessHet	0	none	0.026901	0	22	0.026901
chr17-031889495-ATTTTTTT-ATTTTT	chr17	31889495	ATTTTTTT	ATTTTT	1123176	ExcessHet	0	none	0.08752900000000001	0	22	0.08752900000000001
chr17-031889495-ATTTTTTT-ATTTTTT	chr17	31889495	ATTTTTTT	ATTTTTT	1123176	ExcessHet	0	none	0.223474	6	22	0.223474
chr17-031889495-ATTTTTTT-ATTTTTTTT	chr17	31889495	ATTTTTTT	ATTTTTTTT	1123176	ExcessHet	0	none	0.118481	1	22	0.118481
chr17-031889495-ATTTTTTT-ATTTTTTTTT	chr17	31889495	ATTTTTTT	ATTTTTTTTT	1123176	ExcessHet	0	none	0.019881	1	22	0.019881
chr17-031889495-ATTTTTTT-ATTTTTTTTTT	chr17	31889495	ATTTTTTT	ATTTTTTTTTT	1123176	ExcessHet	0	none	0.002059	0	22	0.002059
chr17-031889495-ATTTTTTT-ATTTTTTTTTTT	chr17	31889495	ATTTTTTT	ATTTTTTTTTTT	1123176	ExcessHet	0	none	2.08e-4	0	22	2.08e-4
chr17-031889495-ATTTTTTT-CTTTTTTT	chr17	31889495	ATTTTTTT	CTTTTTTT	1123176	ExcessHet	0	none	0	0	22	1e-6
chr17-031889495-ATTTTTTT-TTTTTTTT	chr17	31889495	ATTTTTTT	TTTTTTTT	1123176	ExcessHet	0	none	1.27e-4	0	22	1.27e-4
chr17-031889496-T-*	chr17	31889496	T	*	165	PASS	0	none	0.34237899999999943	8	18	0.34237899999999943
chr17-031889496-T-A	chr17	31889496	T	A	165	PASS	0.0015053	nfe	6.999999999999998e-5	0	18	0.0015053
chr17-031892022-CAA-AAA	chr17	31892022	CAA	AAA	100209	ExcessHet	0	none	0	0	68	1e-6
chr17-031892022-CAA-C	chr17	31892022	CAA	C	100209	ExcessHet	4.31e-5	nfe	3.3800000000000046e-4	0	68	3.3800000000000046e-4
chr17-031892022-CAA-CA	chr17	31892022	CAA	CA	100209	ExcessHet	0	none	0.05088600000000001	3	68	0.05088600000000001
chr17-031892022-CAA-CAAA	chr17	31892022	CAA	CAAA	100209	ExcessHet	0	none	0.039967	4	68	0.039967
chr17-031892022-CAA-CAAAA	chr17	31892022	CAA	CAAAA	100209	ExcessHet	0	none	2.9400000000000004e-4	0	68	2.9400000000000004e-4
chr17-031892280-G-A	chr17	31892280	G	A	474	PASS	3.257e-5	nfe	0	1	134	3.257e-5
chr17-031892284-A-C	chr17	31892284	A	C	101374	PASS	0.0027331	nfe	0.003524	1	134	0.003524
chr17-031892613-T-C	chr17	31892613	T	C	21791	PASS	0.024062	eas	0.00118099999999999	1	134	0.024062
chr17-031892684-G-T	chr17	31892684	G	T	600906	PASS	0.041948	mid	0.03141700000000001	3	134	0.041948
chr17-031894983-T-C	chr17	31894983	T	C	7878641	PASS	0.67012	eas	0.394972	61	134	0.67012
chr17-031901356-C-T	chr17	31901356	C	T	31114	PASS	0.0060354	nfe	0.003271	2	132	0.0060354
chr17-031901637-G-A	chr17	31901637	G	A	6982846	PASS	0.41003	afr	0.24393	32	134	0.41003
chr17-031901807-T-C	chr17	31901807	T	C	60955	PASS	0.0062049	nfe	0.00485	1	126	0.0062049
chr17-031901865-G-A	chr17	31901865	G	A	1446550	PASS	0.18854	mid	0.14614600000000005	12	80	0.18854
chr17-031937034-C-T	chr17	31937034	C	T	19803	PASS	0.0066435	nfe	0.002308	0	26	0.0066435
chr17-031937036-T-C	chr17	31937036	T	C	5803	VQSRTrancheSNP99.90to99.95	0.0027345	nfe	0.00141999999999999	1	24	0.0027345
chr17-031937167-G-A	chr17	31937167	G	A	82365	PASS	0.010587	nfe	0.004002	1	84	0.010587
chr17-031937406-GCCTCCT-G	chr17	31937406	GCCTCCT	G	36751.97	PASS	2.01e-6	nfe	0	0	134	2.01e-6
chr17-031937406-GCCTCCT-GCCT	chr17	31937406	GCCTCCT	GCCT	36751.97	PASS	0	none	0.00833999999999999	1	134	0.00833999999999999
chr17-031937406-GCCTCCT-GCCTCCTCCT	chr17	31937406	GCCTCCT	GCCTCCTCCT	36751.97	PASS	0	none	0	0	134	1e-6
chr17-031937407-C-*	chr17	31937407	C	*	271	PASS	0	none	0.008365	1	130	0.008365
chr17-031937407-C-T	chr17	31937407	C	T	271	PASS	1.071e-5	sas	0	0	130	1.071e-5
chr17-031937528-T-C	chr17	31937528	T	C	532882	VQSRTrancheSNP99.70to99.80	0.034404	amr	0.017672	4	134	0.034404
chr17-031940168-A-*	chr17	31940168	A	*	1758738.97	VQSRTrancheINDEL99.50to99.90	0	none	3.160000000000005e-4	0	134	3.160000000000005e-4
chr17-031940168-A-ATATT	chr17	31940168	A	ATATT	1758738.97	VQSRTrancheINDEL99.50to99.90	0.11064	mid	0.13546200000000003	22	134	0.13546200000000003
chr17-031940560-TAAAAA-*	chr17	31940560	TAAAAA	*	680195	ExcessHet	0	none	3.6999999999999985e-5	0	104	3.6999999999999985e-5
chr17-031940560-TAAAAA-AAAAAA	chr17	31940560	TAAAAA	AAAAAA	680195	ExcessHet	0	none	9.390000000000004e-4	0	104	9.390000000000004e-4
chr17-031940560-TAAAAA-T	chr17	31940560	TAAAAA	T	680195	ExcessHet	1.14e-6	nfe	0	0	104	1.14e-6
chr17-031940560-TAAAAA-TA	chr17	31940560	TAAAAA	TA	680195	ExcessHet	0	none	2.720000000000003e-4	0	104	2.720000000000003e-4
chr17-031940560-TAAAAA-TAAA	chr17	31940560	TAAAAA	TAAA	680195	ExcessHet	0	none	2.2999999999999995e-4	0	104	2.2999999999999995e-4
chr17-031940560-TAAAAA-TAAAA	chr17	31940560	TAAAAA	TAAAA	680195	ExcessHet	0	none	0.080167	7	104	0.080167
chr17-031940560-TAAAAA-TAAAAAA	chr17	31940560	TAAAAA	TAAAAAA	680195	ExcessHet	0	none	0.13882	12	104	0.13882
chr17-031940560-TAAAAA-TAAAAAAA	chr17	31940560	TAAAAA	TAAAAAAA	680195	ExcessHet	0	none	0.00166799999999999	0	104	0.00166799999999999
chr17-031940560-TAAAAA-TAAAAAAAA	chr17	31940560	TAAAAA	TAAAAAAAA	680195	ExcessHet	0	none	9e-6	0	104	9e-6
chr17-031940561-A-*	chr17	31940561	A	*	2342	PASS	0	none	0.08097500000000002	7	106	0.08097500000000002
chr17-031940561-A-T	chr17	31940561	A	T	2342	PASS	1.065e-5	nfe	1.0799999999999996e-4	0	106	1.0799999999999996e-4
chr17-031947761-T-G	chr17	31947761	T	G	5701	PASS	5.6979e-4	nfe	2.9400000000000004e-4	1	130	5.6979e-4
chr17-031965818-T-C	chr17	31965818	T	C	72606	PASS	0.1378	eas	0.01736	0	32	0.1378
chr17-031965889-T-C	chr17	31965889	T	C	74078	PASS	0.14632	afr	0.01333699999999999	0	80	0.14632
chr17-031965915-T-C	chr17	31965915	T	C	114	PASS	1.035e-5	nfe	0	1	98	1.035e-5
chr17-031966130-CTTTTT-C	chr17	31966130	CTTTTT	C	2149247	ExcessHet	0	none	0	0	128	1e-6
chr17-031966130-CTTTTT-CT	chr17	31966130	CTTTTT	CT	2149247	ExcessHet	0	none	2.9400000000000004e-4	0	128	2.9400000000000004e-4
chr17-031966130-CTTTTT-CTT	chr17	31966130	CTTTTT	CTT	2149247	ExcessHet	0	none	0.005158	1	128	0.005158
chr17-031966130-CTTTTT-CTTT	chr17	31966130	CTTTTT	CTTT	2149247	ExcessHet	0	none	0.036651	7	128	0.036651
chr17-031966130-CTTTTT-CTTTT	chr17	31966130	CTTTTT	CTTTT	2149247	ExcessHet	0	none	0.25559999999999966	36	128	0.25559999999999966
chr17-031966130-CTTTTT-CTTTTTT	chr17	31966130	CTTTTT	CTTTTTT	2149247	ExcessHet	0	none	0.166715	20	128	0.166715
chr17-031966130-CTTTTT-CTTTTTTT	chr17	31966130	CTTTTT	CTTTTTTT	2149247	ExcessHet	0	none	0.00906699999999999	0	128	0.00906699999999999
chr17-031966130-CTTTTT-CTTTTTTTT	chr17	31966130	CTTTTT	CTTTTTTTT	2149247	ExcessHet	0	none	3.820000000000003e-4	0	128	3.820000000000003e-4
chr17-031966130-CTTTTT-CTTTTTTTTT	chr17	31966130	CTTTTT	CTTTTTTTTT	2149247	ExcessHet	0	none	9e-6	0	128	9e-6
chr17-031966130-CTTTTT-CTTTTTTTTTTTTT	chr17	31966130	CTTTTT	CTTTTTTTTTTTTT	2149247	ExcessHet	0	none	0	0	128	1e-6
chr17-031966130-CTTTTT-TTTTTT	chr17	31966130	CTTTTT	TTTTTT	2149247	ExcessHet	0	none	3.6999999999999985e-5	0	128	3.6999999999999985e-5
chr17-031966379-G-T	chr17	31966379	G	T	1268157	PASS	0.18056	mid	0.12480300000000004	18	100	0.18056
chr17-031967508-T-C	chr17	31967508	T	C	22705	PASS	0.082733	nfe	0.01406699999999998	0	0	0.082733
chr17-031973041-T-C	chr17	31973041	T	C	144044	PASS	0.019418	sas	0.01170399999999999	1	128	0.019418
chr17-031973041-T-G	chr17	31973041	T	G	144044	PASS	0	none	0	0	128	1e-6
chr17-031973096-T-G	chr17	31973096	T	G	187188	VQSRTrancheSNP99.80to99.90	0.12507	afr	0.01493099999999998	1	130	0.12507
chr17-031973320-T-G	chr17	31973320	T	G	757949	PASS	0.10379	sas	0.11734600000000002	17	120	0.11734600000000002
chr17-031973337-A-C	chr17	31973337	A	C	165010	PASS	0.1632	afr	0.01534799999999999	1	120	0.1632
chr17-031973337-A-G	chr17	31973337	A	G	165010	PASS	0	none	0	0	120	1e-6
chr17-031973373-T-G	chr17	31973373	T	G	162790	PASS	0.060823	sas	0.02549000000000001	2	122	0.060823
chr17-031975392-G-A	chr17	31975392	G	A	1246427	PASS	0.1884	mid	0.124515	21	134	0.1884
chr17-031975717-ATT-A	chr17	31975717	ATT	A	224725	ExcessHet	0	none	1.6699999999999994e-4	0	86	1.6699999999999994e-4
chr17-031975717-ATT-AT	chr17	31975717	ATT	AT	224725	ExcessHet	0	none	0.08647500000000002	6	86	0.08647500000000002
chr17-031975717-ATT-ATTT	chr17	31975717	ATT	ATTT	224725	ExcessHet	0	none	0.074105	0	86	0.074105
chr17-031975717-ATT-ATTTT	chr17	31975717	ATT	ATTTT	224725	ExcessHet	0	none	7.730000000000004e-4	0	86	7.730000000000004e-4
chr17-031975717-ATT-ATTTTT	chr17	31975717	ATT	ATTTTT	224725	ExcessHet	0	none	0	0	86	1e-6
chr17-031975717-ATT-TTT	chr17	31975717	ATT	TTT	224725	ExcessHet	0	none	0	0	86	1e-6
chr17-031975732-A-G	chr17	31975732	A	G	15059	VQSRTrancheSNP99.70to99.80	6.0545e-4	nfe	6.570000000000002e-4	1	134	6.570000000000002e-4
chr17-031976461-TATATC-T	chr17	31976461	TATATC	T	2713425.97	VQSRTrancheINDEL97.00to99.00	0.17222	mid	0.13481700000000002	21	134	0.17222
chr17-031976462-ATAT-*	chr17	31976462	ATAT	*	784.97	PASS	0	none	0.13481700000000002	21	134	0.13481700000000002
chr17-031976462-ATAT-A	chr17	31976462	ATAT	A	784.97	PASS	1.922e-5	nfe	0	0	134	1.922e-5
chr17-031976464-A-*	chr17	31976464	A	*	254	PASS	0	none	0.13484400000000002	21	134	0.13484400000000002
chr17-031976464-A-G	chr17	31976464	A	G	254	PASS	3.503e-5	nfe	0	0	134	3.503e-5
chr17-031976466-CAT-*	chr17	31976466	CAT	*	782.97	PASS	0	none	0.13481700000000002	21	134	0.13481700000000002
chr17-031976466-CAT-C	chr17	31976466	CAT	C	782.97	PASS	1.921e-5	nfe	0	0	134	1.921e-5
chr17-031983209-G-T	chr17	31983209	G	T	2097	PASS	9.4814e-4	sas	0.00137299999999999	1	76	0.00137299999999999
chr17-031983229-C-A	chr17	31983229	C	A	1737	PASS	7.4129e-4	afr	0.00144599999999999	1	66	0.00144599999999999
chr17-031983234-G-T	chr17	31983234	G	T	149	PASS	7.353e-5	afr	1.47e-4	0	58	1.47e-4
chr17-031988268-A-G	chr17	31988268	A	G	1560590	PASS	0.17054	mid	0.13134600000000002	21	134	0.17054
chr17-031988268-A-T	chr17	31988268	A	T	1560590	PASS	0	none	0	0	134	1e-6
chr17-031988597-CTTTT-*	chr17	31988597	CTTTT	*	1358366	ExcessHet	0	none	3.6999999999999985e-5	0	112	3.6999999999999985e-5
chr17-031988597-CTTTT-C	chr17	31988597	CTTTT	C	1358366	ExcessHet	2.29e-6	nfe	2.2000000000000003e-5	0	112	2.2000000000000003e-5
chr17-031988597-CTTTT-CT	chr17	31988597	CTTTT	CT	1358366	ExcessHet	0	none	7.270000000000005e-4	0	112	7.270000000000005e-4
chr17-031988597-CTTTT-CTT	chr17	31988597	CTTTT	CTT	1358366	ExcessHet	0	none	0.01832000000000001	3	112	0.01832000000000001
chr17-031988597-CTTTT-CTTT	chr17	31988597	CTTTT	CTTT	1358366	ExcessHet	0	none	0.165701	17	112	0.165701
chr17-031988597-CTTTT-CTTTTT	chr17	31988597	CTTTT	CTTTTT	1358366	ExcessHet	0	none	0.12264	17	112	0.12264
chr17-031988597-CTTTT-CTTTTTT	chr17	31988597	CTTTT	CTTTTTT	1358366	ExcessHet	0	none	0.093133	14	112	0.093133
chr17-031988597-CTTTT-CTTTTTTT	chr17	31988597	CTTTT	CTTTTTTT	1358366	ExcessHet	0	none	0.006108	1	112	0.006108
chr17-031988597-CTTTT-CTTTTTTTT	chr17	31988597	CTTTT	CTTTTTTTT	1358366	ExcessHet	0	none	2.5100000000000014e-4	0	112	2.5100000000000014e-4
chr17-031988597-CTTTT-CTTTTTTTTT	chr17	31988597	CTTTT	CTTTTTTTTT	1358366	ExcessHet	0	none	9e-6	0	112	9e-6
chr17-031988597-CTTTT-TTTTT	chr17	31988597	CTTTT	TTTTT	1358366	ExcessHet	0	none	9.640000000000004e-4	0	112	9.640000000000004e-4
chr17-031993211-T-C	chr17	31993211	T	C	108668	PASS	0.0099368	mid	0.00784599999999998	1	134	0.0099368
chr17-031993785-A-G	chr17	31993785	A	G	271	PASS	0	none	0	1	134	1e-6
chr17-031993841-CTTT-*	chr17	31993841	CTTT	*	1459370	ExcessHet	0	none	0	0	84	1e-6
chr17-031993841-CTTT-C	chr17	31993841	CTTT	C	1459370	ExcessHet	3.8e-7	nfe	0	0	84	1e-6
chr17-031993841-CTTT-CT	chr17	31993841	CTTT	CT	1459370	ExcessHet	0	none	7.500000000000004e-4	0	84	7.500000000000004e-4
chr17-031993841-CTTT-CTT	chr17	31993841	CTTT	CTT	1459370	ExcessHet	0	none	0.09118600000000002	6	84	0.09118600000000002
chr17-031993841-CTTT-CTTTT	chr17	31993841	CTTT	CTTTT	1459370	ExcessHet	0	none	0.185107	21	84	0.185107
chr17-031993841-CTTT-CTTTTT	chr17	31993841	CTTT	CTTTTT	1459370	ExcessHet	0	none	0.002536	1	84	0.002536
chr17-031993841-CTTT-CTTTTTT	chr17	31993841	CTTT	CTTTTTT	1459370	ExcessHet	0	none	2.2000000000000003e-5	0	84	2.2000000000000003e-5
chr17-031993841-CTTT-TTTT	chr17	31993841	CTTT	TTTT	1459370	ExcessHet	0	none	9e-6	0	84	9e-6
chr17-031994112-GA-AA	chr17	31994112	GA	AA	1212611	PASS	0	none	3.6999999999999985e-5	0	134	3.6999999999999985e-5
chr17-031994112-GA-G	chr17	31994112	GA	G	1212611	PASS	0.17273	mid	0.13210000000000002	21	134	0.17273
chr17-031994274-CTAAT-C	chr17	31994274	CTAAT	C	925697	PASS	3.2187e-4	afr	0	0	130	3.2187e-4
chr17-031994274-CTAAT-GTAAT	chr17	31994274	CTAAT	GTAAT	925697	PASS	0	none	0.119367	21	130	0.119367
chr17-031994537-ATTT-*	chr17	31994537	ATTT	*	252512	ExcessHet	0	none	0	0	112	1e-6
chr17-031994537-ATTT-A	chr17	31994537	ATTT	A	252512	ExcessHet	0	none	0	0	112	1e-6
chr17-031994537-ATTT-AT	chr17	31994537	ATTT	AT	252512	ExcessHet	0	none	9.640000000000004e-4	0	112	9.640000000000004e-4
chr17-031994537-ATTT-ATT	chr17	31994537	ATTT	ATT	252512	ExcessHet	0	none	0.12702100000000002	15	112	0.12702100000000002
chr17-031994537-ATTT-ATTTT	chr17	31994537	ATTT	ATTTT	252512	ExcessHet	0	none	0.03248700000000001	1	112	0.03248700000000001
chr17-031994537-ATTT-ATTTTT	chr17	31994537	ATTT	ATTTTT	252512	ExcessHet	0	none	2.2999999999999995e-4	0	112	2.2999999999999995e-4
chr17-031994537-ATTT-TTTT	chr17	31994537	ATTT	TTTT	252512	ExcessHet	0	none	9e-6	0	112	9e-6
chr17-031994544-T-G	chr17	31994544	T	G	384583	PASS	0.16904	afr	0.01537999999999999	1	134	0.16904
chr17-031994548-TACA-GACA	chr17	31994548	TACA	GACA	2375437	PASS	0	none	0.160494	21	134	0.160494
chr17-031994548-TACA-T	chr17	31994548	TACA	T	2375437	PASS	3.1e-7	nfe	4.500000000000005e-4	0	134	4.500000000000005e-4
chr17-031994548-TACA-TA	chr17	31994548	TACA	TA	2375437	PASS	0	none	5.2999999999999994e-5	0	134	5.2999999999999994e-5
chr17-031994548-TACA-TGACA	chr17	31994548	TACA	TGACA	2375437	PASS	0	none	4.500000000000005e-4	1	134	4.500000000000005e-4
chr17-031994743-G-*	chr17	31994743	G	*	2161915	PASS	0	none	0	0	134	1e-6
chr17-031994743-G-C	chr17	31994743	G	C	2161915	PASS	0.17448	mid	0.13522000000000003	21	134	0.17448
chr17-031994809-C-T	chr17	31994809	C	T	48656	PASS	0.0089959	nfe	0.004161	1	134	0.0089959
chr17-031995855-CTTTT-*	chr17	31995855	CTTTT	*	111095	ExcessHet	0	none	7.099999999999998e-5	0	118	7.099999999999998e-5
chr17-031995855-CTTTT-ATTTT	chr17	31995855	CTTTT	ATTTT	111095	ExcessHet	0	none	8.210000000000002e-4	0	118	8.210000000000002e-4
chr17-031995855-CTTTT-C	chr17	31995855	CTTTT	C	111095	ExcessHet	0	none	0	0	118	1e-6
chr17-031995855-CTTTT-CT	chr17	31995855	CTTTT	CT	111095	ExcessHet	0	none	8.9e-5	0	118	8.9e-5
chr17-031995855-CTTTT-CTT	chr17	31995855	CTTTT	CTT	111095	ExcessHet	0	none	0.019484000000000012	0	118	0.019484000000000012
chr17-031995855-CTTTT-CTTT	chr17	31995855	CTTTT	CTTT	111095	ExcessHet	0	none	0.03400700000000001	4	118	0.03400700000000001
chr17-031995855-CTTTT-CTTTTT	chr17	31995855	CTTTT	CTTTTT	111095	ExcessHet	0	none	0.002214	0	118	0.002214
chr17-031995855-CTTTT-TTTTT	chr17	31995855	CTTTT	TTTTT	111095	ExcessHet	0	none	9e-6	0	118	9e-6
chr17-031995861-TTA-*	chr17	31995861	TTA	*	712680	ExcessHet	0	none	5.2999999999999994e-5	0	124	5.2999999999999994e-5
chr17-031995861-TTA-ATA	chr17	31995861	TTA	ATA	712680	ExcessHet	0	none	0.11252200000000002	15	124	0.11252200000000002
chr17-031995861-TTA-T	chr17	31995861	TTA	T	712680	ExcessHet	2.139e-5	afr	1.0799999999999996e-4	0	124	1.0799999999999996e-4
chr17-031995861-TTA-TATA	chr17	31995861	TTA	TATA	712680	ExcessHet	0	none	8.210000000000002e-4	0	124	8.210000000000002e-4
chr17-031995862-TAAAAA-*	chr17	31995862	TAAAAA	*	2549196	ExcessHet	0	none	7.099999999999998e-5	0	116	7.099999999999998e-5
chr17-031995862-TAAAAA-AAAAAA	chr17	31995862	TAAAAA	AAAAAA	2549196	ExcessHet	0	none	0.13082500000000002	20	116	0.13082500000000002
chr17-031995862-TAAAAA-T	chr17	31995862	TAAAAA	T	2549196	ExcessHet	0	none	0	0	116	1e-6
chr17-031995862-TAAAAA-TAA	chr17	31995862	TAAAAA	TAA	2549196	ExcessHet	0	none	5.2999999999999994e-5	0	116	5.2999999999999994e-5
chr17-031995862-TAAAAA-TAAA	chr17	31995862	TAAAAA	TAAA	2549196	ExcessHet	0	none	0.00794599999999998	0	116	0.00794599999999998
chr17-031995862-TAAAAA-TAAAA	chr17	31995862	TAAAAA	TAAAA	2549196	ExcessHet	0	none	0.22906	29	116	0.22906
chr17-031995862-TAAAAA-TAAAAAA	chr17	31995862	TAAAAA	TAAAAAA	2549196	ExcessHet	0	none	0.041777	4	116	0.041777
chr17-031995862-TAAAAA-TAAAAAAA	chr17	31995862	TAAAAA	TAAAAAAA	2549196	ExcessHet	0	none	5.180000000000002e-4	0	116	5.180000000000002e-4
chr17-031995862-TAAAAA-TAAAAAAAA	chr17	31995862	TAAAAA	TAAAAAAAA	2549196	ExcessHet	0	none	0.007453	1	116	0.007453
chr17-031995862-TAAAAA-TAAAAAAAAA	chr17	31995862	TAAAAA	TAAAAAAAAA	2549196	ExcessHet	0	none	1.47e-4	0	116	1.47e-4
chr17-031995862-TAAAAA-TAAAAAAAAAA	chr17	31995862	TAAAAA	TAAAAAAAAAA	2549196	ExcessHet	0	none	0	0	116	1e-6
chr17-031995862-TAAAAA-TTAAAAAA	chr17	31995862	TAAAAA	TTAAAAAA	2549196	ExcessHet	0	none	2.2000000000000003e-5	0	116	2.2000000000000003e-5
chr17-031995862-TAAAAA-TTAAAAAAA	chr17	31995862	TAAAAA	TTAAAAAAA	2549196	ExcessHet	0	none	0	0	116	1e-6
chr17-031995863-A-*	chr17	31995863	A	*	312774	PASS	0	none	0.225198	29	88	0.225198
chr17-031995863-A-T	chr17	31995863	A	T	312774	PASS	0.17886	amr	0.03365100000000002	3	88	0.17886
chr17-031998546-AATC-A	chr17	31998546	AATC	A	158696.97	PASS	0.027398	nfe	0.013803	3	134	0.027398
chr17-031998547-A-*	chr17	31998547	A	*	85	PASS	0	none	0.013803	3	134	0.013803
chr17-031998547-A-G	chr17	31998547	A	G	85	PASS	1.91e-5	nfe	0	0	134	1.91e-5
chr17-031999341-A-C	chr17	31999341	A	C	232556	PASS	0.17241	mid	0.04793200000000002	2	10	0.17241
chr17-031999341-A-T	chr17	31999341	A	T	232556	PASS	0	none	0	0	10	1e-6
chr17-031999408-T-G	chr17	31999408	T	G	77445	PASS	0.15235	afr	0.00807699999999999	0	4	0.15235
chr17-032002997-CAAAA-AAAAA	chr17	32002997	CAAAA	AAAAA	349215	ExcessHet	0	none	0	0	32	1e-6
chr17-032002997-CAAAA-C	chr17	32002997	CAAAA	C	349215	ExcessHet	5.25e-6	nfe	5.2999999999999994e-5	0	32	5.2999999999999994e-5
chr17-032002997-CAAAA-CA	chr17	32002997	CAAAA	CA	349215	ExcessHet	0	none	0.00146899999999999	0	32	0.00146899999999999
chr17-032002997-CAAAA-CAA	chr17	32002997	CAAAA	CAA	349215	ExcessHet	0	none	0.01269199999999999	1	32	0.01269199999999999
chr17-032002997-CAAAA-CAAA	chr17	32002997	CAAAA	CAAA	349215	ExcessHet	0	none	0.10382900000000005	4	32	0.10382900000000005
chr17-032002997-CAAAA-CAAAAA	chr17	32002997	CAAAA	CAAAAA	349215	ExcessHet	0	none	0.086134	8	32	0.086134
chr17-032002997-CAAAA-CAAAAAA	chr17	32002997	CAAAA	CAAAAAA	349215	ExcessHet	0	none	0.005196	0	32	0.005196
chr17-032002997-CAAAA-CAAAAAAA	chr17	32002997	CAAAA	CAAAAAAA	349215	ExcessHet	0	none	2.720000000000003e-4	1	32	2.720000000000003e-4
chr17-032002997-CAAAA-CAAAAAAAA	chr17	32002997	CAAAA	CAAAAAAAA	349215	ExcessHet	0	none	2.2000000000000003e-5	0	32	2.2000000000000003e-5
chr17-032002997-CAAAA-CAAAAAAAAA	chr17	32002997	CAAAA	CAAAAAAAAA	349215	ExcessHet	0	none	0	0	32	1e-6
chr17-032002997-CAAAA-GAAAA	chr17	32002997	CAAAA	GAAAA	349215	ExcessHet	0	none	0	0	32	1e-6
chr17-032003013-ATTTTT-*	chr17	32003013	ATTTTT	*	865427	VQSRTrancheINDEL99.50to99.90	0	none	0.00159399999999999	0	96	0.00159399999999999
chr17-032003013-ATTTTT-A	chr17	32003013	ATTTTT	A	865427	VQSRTrancheINDEL99.50to99.90	0	none	9e-6	0	96	9e-6
chr17-032003013-ATTTTT-AAATTTTTT	chr17	32003013	ATTTTT	AAATTTTTT	865427	VQSRTrancheINDEL99.50to99.90	0	none	5.2999999999999994e-5	0	96	5.2999999999999994e-5
chr17-032003013-ATTTTT-AATTTTTT	chr17	32003013	ATTTTT	AATTTTTT	865427	VQSRTrancheINDEL99.50to99.90	0	none	5.180000000000002e-4	0	96	5.180000000000002e-4
chr17-032003013-ATTTTT-AT	chr17	32003013	ATTTTT	AT	865427	VQSRTrancheINDEL99.50to99.90	0	none	0.00110699999999999	0	96	0.00110699999999999
chr17-032003013-ATTTTT-ATT	chr17	32003013	ATTTTT	ATT	865427	VQSRTrancheINDEL99.50to99.90	0	none	0.09022400000000004	12	96	0.09022400000000004
chr17-032003013-ATTTTT-ATTT	chr17	32003013	ATTTTT	ATTT	865427	VQSRTrancheINDEL99.50to99.90	0	none	0.00130099999999999	0	96	0.00130099999999999
chr17-032003013-ATTTTT-ATTTT	chr17	32003013	ATTTTT	ATTTT	865427	VQSRTrancheINDEL99.50to99.90	0	none	0.00887699999999999	0	96	0.00887699999999999
chr17-032003013-ATTTTT-ATTTTTT	chr17	32003013	ATTTTT	ATTTTTT	865427	VQSRTrancheINDEL99.50to99.90	0	none	0.00843499999999999	1	96	0.00843499999999999
chr17-032003013-ATTTTT-ATTTTTTT	chr17	32003013	ATTTTT	ATTTTTTT	865427	VQSRTrancheINDEL99.50to99.90	0	none	9e-6	0	96	9e-6
chr17-032003013-ATTTTT-TTTTTT	chr17	32003013	ATTTTT	TTTTTT	865427	VQSRTrancheINDEL99.50to99.90	0	none	0.01072699999999998	3	96	0.01072699999999998
chr17-032003014-T-*	chr17	32003014	T	*	357119	PASS	0	none	0.09856900000000002	12	74	0.09856900000000002
chr17-032003014-T-A	chr17	32003014	T	A	357119	PASS	0.21968	afr	0.068231	1	74	0.21968
chr17-032003014-T-G	chr17	32003014	T	G	357119	PASS	0	none	0	0	74	1e-6
chr17-032003015-T-*	chr17	32003015	T	*	73971	PASS	0	none	0.08876000000000002	12	92	0.08876000000000002
chr17-032003015-T-A	chr17	32003015	T	A	73971	PASS	0.0049503	nfe	0.006594	0	92	0.006594
chr17-032003016-T-*	chr17	32003016	T	*	37236	PASS	0	none	0.08479600000000002	0	94	0.08479600000000002
chr17-032003016-T-A	chr17	32003016	T	A	37236	PASS	0.0036648	nfe	0.003484	0	94	0.0036648
chr17-032003016-T-TAAAA	chr17	32003016	T	TAAAA	37236	PASS	0	none	1.689999999999999e-4	2	94	1.689999999999999e-4
chr17-032003016-T-TAAAAA	chr17	32003016	T	TAAAAA	37236	PASS	0	none	6.640000000000003e-4	7	94	6.640000000000003e-4
chr17-032003016-T-TAAAAAA	chr17	32003016	T	TAAAAAA	37236	PASS	0	none	8.999999999999999e-5	1	94	8.999999999999999e-5
chr17-032003025-C-A	chr17	32003025	C	A	601	PASS	1.862e-5	nfe	1.6699999999999994e-4	0	92	1.6699999999999994e-4
chr17-032003025-C-T	chr17	32003025	C	T	601	PASS	0	none	8.9e-5	0	92	8.9e-5
chr17-032003086-A-T	chr17	32003086	A	T	7831	PASS	9.7123e-4	nfe	6.340000000000003e-4	1	134	9.7123e-4
chr17-032003090-A-C	chr17	32003090	A	C	1372761	PASS	0.17814	sas	0.12959800000000002	21	134	0.17814
chr17-032003182-C-CGGT	chr17	32003182	C	CGGT	4475491	VQSRTrancheINDEL99.50to99.90	0.17399	mid	0.13460100000000003	21	134	0.17399
chr17-032003182-C-T	chr17	32003182	C	T	4475491	VQSRTrancheINDEL99.50to99.90	6.614e-5	nfe	8.9e-5	0	134	8.9e-5
chr17-032003267-G-A	chr17	32003267	G	A	2887044	PASS	0.16829	mid	0.13457500000000003	21	134	0.16829
chr17-032020610-G-A	chr17	32020610	G	A	43504	PASS	0.12931	afr	0.01252499999999999	0	2	0.12931
chr17-032020658-G-C	chr17	32020658	G	C	3589	PASS	0.002363	mid	6.780000000000002e-4	0	18	0.002363
chr17-032020836-CCCCCA-C	chr17	32020836	CCCCCA	C	5911	VQSRTrancheINDEL95.00to96.00	2.6226e-4	nfe	0.00135099999999999	1	132	0.00135099999999999
chr17-032020836-CCCCCA-CCCCCACCCCA	chr17	32020836	CCCCCA	CCCCCACCCCA	5911	VQSRTrancheINDEL95.00to96.00	0	none	8.9e-5	0	132	8.9e-5
chr17-032020836-CCCCCA-TCCCCA	chr17	32020836	CCCCCA	TCCCCA	5911	VQSRTrancheINDEL95.00to96.00	0	none	2.2000000000000003e-5	0	132	2.2000000000000003e-5
chr17-032020838-C-*	chr17	32020838	C	*	387	PASS	0	none	0.00134999999999999	1	126	0.00134999999999999
chr17-032020838-C-G	chr17	32020838	C	G	387	PASS	0	none	0	0	126	1e-6
chr17-032020841-A-*	chr17	32020841	A	*	6982	VQSRTrancheINDEL99.50to99.90	0	none	0.00134699999999999	1	34	0.00134699999999999
chr17-032020841-A-AC	chr17	32020841	A	AC	6982	VQSRTrancheINDEL99.50to99.90	0	none	0	0	34	1e-6
chr17-032020841-A-C	chr17	32020841	A	C	6982	VQSRTrancheINDEL99.50to99.90	0.011909	eas	0.006971	2	34	0.011909
chr17-032020846-A-C	chr17	32020846	A	C	5634	VQSRTrancheSNP99.80to99.90	0.0033238	eas	0.005634	1	46	0.005634
chr17-032020851-A-C	chr17	32020851	A	C	8476	VQSRTrancheSNP99.90to99.95	0.0076793	eas	0.007282	2	38	0.0076793
chr17-032020856-A-C	chr17	32020856	A	C	5592	PASS	0.0051659	eas	0.005223	3	44	0.005223
chr17-032020859-A-C	chr17	32020859	A	C	3433	PASS	0.0020977	eas	0.002633	0	28	0.002633
chr17-032021019-C-T	chr17	32021019	C	T	1120	PASS	1.027e-5	nfe	0	1	134	1.027e-5
chr17-032021187-C-T	chr17	32021187	C	T	1945128	PASS	0.071871	sas	0.02815000000000001	3	134	0.071871
chr17-032021694-C-T	chr17	32021694	C	T	176342	PASS	0.003987	nfe	0.00214	1	134	0.003987
chr17-032024706-T-C	chr17	32024706	T	C	513844	PASS	0.15077	afr	0.01909600000000002	1	134	0.15077
chr17-032024739-C-A	chr17	32024739	C	A	881223	ExcessHet	0.054334	sas	0.09483800000000002	15	128	0.09483800000000002
chr17-032024891-A-G	chr17	32024891	A	G	414136	VQSRTrancheSNP99.70to99.80	0.062747	sas	0.101382	18	126	0.101382
chr17-032027963-G-T	chr17	32027963	G	T	456887	ExcessHet	0.15031	eas	0.06227400000000001	0	32	0.15031
chr17-032029010-AT-A	chr17	32029010	AT	A	627.97	PASS	0	none	2.2899999999999996e-4	0	0	2.2899999999999996e-4
chr17-032029010-AT-ATT	chr17	32029010	AT	ATT	627.97	PASS	0	none	5.2999999999999994e-5	0	0	5.2999999999999994e-5
chr17-032030695-A-T	chr17	32030695	A	T	179130	VQSRTrancheSNP99.90to99.95	0.012412	sas	0.05307700000000001	3	108	0.05307700000000001
chr17-032031342-AT-A	chr17	32031342	AT	A	6031.97	VQSRTrancheINDEL99.50to99.90	2.1167e-4	amr	4.730000000000004e-4	0	134	4.730000000000004e-4
chr17-032031342-AT-ATT	chr17	32031342	AT	ATT	6031.97	VQSRTrancheINDEL99.50to99.90	0	none	0.00103599999999999	1	134	0.00103599999999999
chr17-032031347-T-C	chr17	32031347	T	C	96061	PASS	0.041309	afr	0.004416	1	134	0.041309
chr17-032031411-C-T	chr17	32031411	C	T	50862	PASS	0.0020481	mid	0.00214	1	134	0.00214
chr17-032031491-G-A	chr17	32031491	G	A	13875669	VQSRTrancheSNP99.90to99.95	0.98668	eas	0.8312930000000002	108	124	0.98668
chr17-032034806-AT-*	chr17	32034806	AT	*	919.97	VQSRTrancheINDEL95.00to96.00	0	none	0	0	98	1e-6
chr17-032034806-AT-A	chr17	32034806	AT	A	919.97	VQSRTrancheINDEL95.00to96.00	2.4703e-4	afr	7.030000000000006e-4	1	98	7.030000000000006e-4
chr17-032034806-AT-ATT	chr17	32034806	AT	ATT	919.97	VQSRTrancheINDEL95.00to96.00	0	none	5.2999999999999994e-5	0	98	5.2999999999999994e-5
chr17-032035849-C-G	chr17	32035849	C	G	31304	PASS	0.03394	afr	0.004155	1	82	0.03394
chr17-032040160-A-C	chr17	32040160	A	C	5038	PASS	0.0043495	nfe	0.00139399999999999	0	4	0.0043495
chr17-032040171-A-G	chr17	32040171	A	G	289745	PASS	0.2292	afr	0.08676900000000003	1	6	0.2292
chr17-032040311-T-C	chr17	32040311	T	C	190046	PASS	0.026838	sas	0.01919400000000001	2	120	0.026838
chr17-032040314-C-T	chr17	32040314	C	T	188461	PASS	0.026178	sas	0.01903600000000002	2	120	0.026178
chr17-032040315-C-G	chr17	32040315	C	G	183920	PASS	0.026402	sas	0.01922200000000001	2	122	0.026402
chr17-032040315-C-T	chr17	32040315	C	T	183920	PASS	8.7607e-4	afr	0	0	122	8.7607e-4
chr17-032040377-G-*	chr17	32040377	G	*	1290784	PASS	0	none	2.2000000000000003e-5	0	130	2.2000000000000003e-5
chr17-032040377-G-A	chr17	32040377	G	A	1290784	PASS	0.17099	mid	0.11662500000000002	21	130	0.17099
chr17-032040617-C-T	chr17	32040617	C	T	31590	PASS	0.0015962	nfe	0.00110799999999999	1	134	0.0015962
chr17-032040706-C-A	chr17	32040706	C	A	65981	PASS	0	none	0	0	134	1e-6
chr17-032040706-C-T	chr17	32040706	C	T	65981	PASS	0.0037691	mid	0.00149699999999999	1	134	0.0037691
chr17-032041524-G-A	chr17	32041524	G	A	1282104	PASS	0.1156	amr	0.02921000000000002	0	98	0.1156
chr17-032045357-C-T	chr17	32045357	C	T	54443	VQSRTrancheSNP99.80to99.90	0.070079	eas	0.020877	4	14	0.070079
chr17-032045361-C-*	chr17	32045361	C	*	63936	VQSRTrancheSNP99.80to99.90	0	none	9e-6	0	18	9e-6
chr17-032045361-C-T	chr17	32045361	C	T	63936	VQSRTrancheSNP99.80to99.90	0.06937	eas	0.02232900000000002	4	18	0.06937
chr17-032045363-CT-*	chr17	32045363	CT	*	62776.97	VQSRTrancheINDEL99.50to99.90	0	none	9e-6	0	24	9e-6
chr17-032045363-CT-C	chr17	32045363	CT	C	62776.97	VQSRTrancheINDEL99.50to99.90	0.057584	eas	0.022201	4	24	0.057584
chr17-032045364-T-*	chr17	32045364	T	*	338	VQSRTrancheINDEL99.50to99.90	0	none	0.022197	4	18	0.022197
chr17-032045364-T-C	chr17	32045364	T	C	338	VQSRTrancheINDEL99.50to99.90	5.95e-5	nfe	3.150000000000005e-4	0	18	3.150000000000005e-4
chr17-032045364-T-TGC	chr17	32045364	T	TGC	338	VQSRTrancheINDEL99.50to99.90	0	none	0	0	18	1e-6
chr17-032045391-T-TA	chr17	32045391	T	TA	259864.97	ExcessHet	0.33775	afr	0.06317500000000001	6	44	0.33775
chr17-032045472-A-T	chr17	32045472	A	T	530621	ExcessHet	0.33195	afr	0.095923	13	112	0.33195
chr17-032045589-G-A	chr17	32045589	G	A	515048	ExcessHet	0.24766	afr	0.073423	7	120	0.24766
chr17-032045592-T-C	chr17	32045592	T	C	524684	ExcessHet	0.24967	afr	0.073634	7	118	0.24967
chr17-032045662-T-C	chr17	32045662	T	C	405906	ExcessHet	0.2751	afr	0.071335	7	120	0.2751
chr17-032045720-C-T	chr17	32045720	C	T	2636367	ExcessHet	0.33438	afr	0.13971300000000003	16	134	0.33438
chr17-032045900-T-G	chr17	32045900	T	G	1315326	ExcessHet	0.18219	afr	0.118003	15	132	0.18219
chr17-032045908-G-A	chr17	32045908	G	A	1269222	ExcessHet	0.15501	afr	0.11722300000000002	15	132	0.15501
chr17-032045914-A-T	chr17	32045914	A	T	1091427	ExcessHet	0.15762	afr	0.115604	15	130	0.15762
chr17-032047336-C-T	chr17	32047336	C	T	8591	VQSRTrancheSNP99.70to99.80	0.0021136	nfe	0.00158999999999999	0	0	0.0021136
chr17-032048132-GA-*	chr17	32048132	GA	*	5010.97	VQSRTrancheINDEL99.50to99.90	0	none	4.270000000000005e-4	0	132	4.270000000000005e-4
chr17-032048132-GA-G	chr17	32048132	GA	G	5010.97	VQSRTrancheINDEL99.50to99.90	1.3911e-4	nfe	6.570000000000002e-4	0	132	6.570000000000002e-4
chr17-032048132-GA-GAA	chr17	32048132	GA	GAA	5010.97	VQSRTrancheINDEL99.50to99.90	0	none	0.003068	2	132	0.003068
chr17-032048876-GTGTAAAAGACACAACTAA-G	chr17	32048876	GTGTAAAAGACACAACTAA	G	250300.97	VQSRTrancheINDEL99.50to99.90	0.027934	afr	0.001966	0	134	0.027934
chr17-032048876-GTGTAAAAGACACAACTAA-GTGTAAAAGACACAACTAATGTAAAAGACACAACTAA	chr17	32048876	GTGTAAAAGACACAACTAA	GTGTAAAAGACACAACTAATGTAAAAGACACAACTAA	250300.97	VQSRTrancheINDEL99.50to99.90	0	none	0.004646	1	134	0.004646
chr17-032049083-C-G	chr17	32049083	C	G	260136	PASS	0.0073722	nfe	0.004954	1	134	0.0073722
chr17-032049249-T-*	chr17	32049249	T	*	1407337	VQSRTrancheSNP99.95to100.00	0	none	0	0	134	1e-6
chr17-032049249-T-C	chr17	32049249	T	C	1407337	VQSRTrancheSNP99.95to100.00	0.10192	eas	0.05792600000000001	4	134	0.10192
chr17-032049322-G-A	chr17	32049322	G	A	215152	PASS	0.10747	amr	0.003778	1	134	0.10747
chr17-032049442-G-A	chr17	32049442	G	A	4258208	VQSRTrancheSNP99.90to99.95	0.48114	afr	0.18344600000000005	22	134	0.48114
chr17-032049897-T-G	chr17	32049897	T	G	64457	VQSRTrancheSNP99.80to99.90	0.031268	afr	0.005415	1	128	0.031268
chr17-032049913-C-A	chr17	32049913	C	A	1546649	PASS	0.32768	afr	0.16218200000000002	22	132	0.32768
chr17-032049981-CTTTTT-*	chr17	32049981	CTTTTT	*	89737	ExcessHet	0	none	9e-6	0	116	9e-6
chr17-032049981-CTTTTT-ATTTTT	chr17	32049981	CTTTTT	ATTTTT	89737	ExcessHet	0	none	0	0	116	1e-6
chr17-032049981-CTTTTT-C	chr17	32049981	CTTTTT	C	89737	ExcessHet	2.9718e-4	afr	1.0799999999999996e-4	0	116	2.9718e-4
chr17-032049981-CTTTTT-CTTT	chr17	32049981	CTTTTT	CTTT	89737	ExcessHet	0	none	7.099999999999998e-5	0	116	7.099999999999998e-5
chr17-032049981-CTTTTT-CTTTT	chr17	32049981	CTTTTT	CTTTT	89737	ExcessHet	0	none	0.01099399999999999	0	116	0.01099399999999999
chr17-032049981-CTTTTT-CTTTTTT	chr17	32049981	CTTTTT	CTTTTTT	89737	ExcessHet	0	none	0.04071200000000002	7	116	0.04071200000000002
chr17-032049981-CTTTTT-CTTTTTTT	chr17	32049981	CTTTTT	CTTTTTTT	89737	ExcessHet	0	none	4.720000000000004e-4	0	116	4.720000000000004e-4
chr17-032049981-CTTTTT-CTTTTTTTT	chr17	32049981	CTTTTT	CTTTTTTTT	89737	ExcessHet	0	none	3.6999999999999985e-5	0	116	3.6999999999999985e-5
chr17-032049981-CTTTTT-CTTTTTTTTTT	chr17	32049981	CTTTTT	CTTTTTTTTTT	89737	ExcessHet	0	none	2.09e-4	0	116	2.09e-4
chr17-032049981-CTTTTT-CTTTTTTTTTTT	chr17	32049981	CTTTTT	CTTTTTTTTTTT	89737	ExcessHet	0	none	9e-6	0	116	9e-6
chr17-032049981-CTTTTT-CTTTTTTTTTTTT	chr17	32049981	CTTTTT	CTTTTTTTTTTTT	89737	ExcessHet	0	none	4.720000000000004e-4	0	116	4.720000000000004e-4
chr17-032049981-CTTTTT-CTTTTTTTTTTTTTT	chr17	32049981	CTTTTT	CTTTTTTTTTTTTTT	89737	ExcessHet	0	none	9e-6	0	116	9e-6
chr17-032049981-CTTTTT-TTTTTT	chr17	32049981	CTTTTT	TTTTTT	89737	ExcessHet	0	none	3.6000000000000035e-4	0	116	3.6000000000000035e-4
chr17-032049992-CT-*	chr17	32049992	CT	*	71519	ExcessHet	0	none	2.2000000000000003e-5	0	122	2.2000000000000003e-5
chr17-032049992-CT-C	chr17	32049992	CT	C	71519	ExcessHet	2.0658e-4	afr	8.920000000000005e-4	0	122	8.920000000000005e-4
chr17-032049992-CT-CTT	chr17	32049992	CT	CTT	71519	ExcessHet	0	none	7.500000000000004e-4	0	122	7.500000000000004e-4
chr17-032049992-CT-GT	chr17	32049992	CT	GT	71519	ExcessHet	0	none	9e-6	0	122	9e-6
chr17-032049992-CT-TT	chr17	32049992	CT	TT	71519	ExcessHet	0	none	0.03957300000000001	0	122	0.03957300000000001
chr17-032049993-T-*	chr17	32049993	T	*	53	PASS	0	none	8.920000000000005e-4	0	130	8.920000000000005e-4
chr17-032049993-T-C	chr17	32049993	T	C	53	PASS	3.08e-6	nfe	2.2000000000000003e-5	0	130	2.2000000000000003e-5
chr17-032050143-A-G	chr17	32050143	A	G	2892396	PASS	0.34566	afr	0.171079	22	134	0.34566
chr17-032050344-GAAGTT-G	chr17	32050344	GAAGTT	G	19988.97	PASS	0.003462	nfe	0.002361	1	78	0.003462
chr17-032050344-GAAGTT-GAGTT	chr17	32050344	GAAGTT	GAGTT	19988.97	PASS	0	none	5.2999999999999994e-5	0	78	5.2999999999999994e-5
chr17-032050555-T-C	chr17	32050555	T	C	204262	PASS	0.067005	sas	0.06616600000000002	0	0	0.067005
chr17-032050721-T-A	chr17	32050721	T	A	39	PASS	0	none	9e-6	0	0	9e-6
chr17-032052802-T-C	chr17	32052802	T	C	133126	PASS	0.19701	afr	0.05950100000000001	0	0	0.19701
chr17-032052844-C-T	chr17	32052844	C	T	3635	PASS	0.020702	amr	0.00105599999999999	0	0	0.020702
chr17-032052886-T-A	chr17	32052886	T	A	395084	PASS	0.29769	afr	0.11756	1	2	0.29769
chr17-032052970-TGG-GGG	chr17	32052970	TGG	GGG	702351	VQSRTrancheINDEL99.50to99.90	0	none	2.2000000000000003e-5	0	42	2.2000000000000003e-5
chr17-032052970-TGG-T	chr17	32052970	TGG	T	702351	VQSRTrancheINDEL99.50to99.90	0	none	8.9e-5	0	42	8.9e-5
chr17-032052970-TGG-TG	chr17	32052970	TGG	TG	702351	VQSRTrancheINDEL99.50to99.90	0	none	0.151741	6	42	0.151741
chr17-032052970-TGG-TGGG	chr17	32052970	TGG	TGGG	702351	VQSRTrancheINDEL99.50to99.90	0	none	0.02258100000000001	1	42	0.02258100000000001
chr17-032052970-TGG-TGGGG	chr17	32052970	TGG	TGGGG	702351	VQSRTrancheINDEL99.50to99.90	0	none	3.590000000000004e-4	0	42	3.590000000000004e-4
chr17-032052970-TGG-TGGGGG	chr17	32052970	TGG	TGGGGG	702351	VQSRTrancheINDEL99.50to99.90	0	none	0	0	42	1e-6
chr17-032053021-T-G	chr17	32053021	T	G	1299729	PASS	0.33735	afr	0.15887500000000002	15	102	0.33735
chr17-032053362-A-G	chr17	32053362	A	G	1817939	PASS	0.17202	mid	0.128872	21	134	0.17202
chr17-032088266-GA-AA	chr17	32088266	GA	AA	6798	VQSRTrancheINDEL95.00to96.00	0	none	4.950000000000003e-4	0	126	4.950000000000003e-4
chr17-032088266-GA-G	chr17	32088266	GA	G	6798	VQSRTrancheINDEL95.00to96.00	4.2644e-4	sas	6.570000000000002e-4	0	126	6.570000000000002e-4
chr17-032088266-GA-GAA	chr17	32088266	GA	GAA	6798	VQSRTrancheINDEL95.00to96.00	0	none	0.00149699999999999	0	126	0.00149699999999999
chr17-032088923-A-T	chr17	32088923	A	T	209285	PASS	0.052324	afr	0.05967600000000001	3	92	0.05967600000000001
chr17-032088935-A-G	chr17	32088935	A	G	1170395	ExcessHet	0.10241	mid	0.07538500000000002	1	84	0.10241
chr17-032089025-C-T	chr17	32089025	C	T	29414	VQSRTrancheSNP99.80to99.90	0.0046163	mid	0.01368899999999999	2	38	0.01368899999999999
chr17-032091654-C-A	chr17	32091654	C	A	408251	VQSRTrancheSNP99.90to99.95	0.087036	eas	0.04784200000000002	0	2	0.087036
chr17-032091816-T-C	chr17	32091816	T	C	95310	PASS	8.6764e-4	eas	0	0	62	8.6764e-4
chr17-032091816-T-G	chr17	32091816	T	G	95310	PASS	0.015145	afr	0.02939400000000001	1	62	0.02939400000000001
chr17-032091906-C-G	chr17	32091906	C	G	36459	PASS	0.0039296	mid	0.00146899999999999	1	30	0.0039296
chr17-032091906-C-T	chr17	32091906	C	T	36459	PASS	0	none	0	0	30	1e-6
chr17-032091959-A-G	chr17	32091959	A	G	434116	VQSRTrancheSNP99.80to99.90	0.0457	sas	0.05488000000000001	0	10	0.05488000000000001
chr17-032091974-G-C	chr17	32091974	G	C	468753	VQSRTrancheSNP99.80to99.90	0.058406	sas	0.055679	0	10	0.058406
chr17-032094905-T-G	chr17	32094905	T	G	1038489	ExcessHet	0.066111	sas	0.10884500000000004	18	134	0.10884500000000004
chr17-032095009-T-C	chr17	32095009	T	C	12390	VQSRTrancheSNP99.90to99.95	8.3285e-4	mid	0.004825	2	126	0.004825
chr17-032095026-A-G	chr17	32095026	A	G	7429	VQSRTrancheSNP99.90to99.95	0.0013926	eas	0.00184199999999999	1	132	0.00184199999999999
chr17-032097170-CTTTT-*	chr17	32097170	CTTTT	*	745676	ExcessHet	0	none	0	0	76	1e-6
chr17-032097170-CTTTT-C	chr17	32097170	CTTTT	C	745676	ExcessHet	7.997e-5	nfe	3.8200000000000034e-4	0	76	3.8200000000000034e-4
chr17-032097170-CTTTT-CT	chr17	32097170	CTTTT	CT	745676	ExcessHet	0	none	0.004665	1	76	0.004665
chr17-032097170-CTTTT-CTT	chr17	32097170	CTTTT	CTT	745676	ExcessHet	0	none	0.04508700000000001	7	76	0.04508700000000001
chr17-032097170-CTTTT-CTTT	chr17	32097170	CTTTT	CTTT	745676	ExcessHet	0	none	0.20492800000000003	18	76	0.20492800000000003
chr17-032097170-CTTTT-CTTTTT	chr17	32097170	CTTTT	CTTTTT	745676	ExcessHet	0	none	0.051644	9	76	0.051644
chr17-032097170-CTTTT-CTTTTTT	chr17	32097170	CTTTT	CTTTTTT	745676	ExcessHet	0	none	0.00166699999999999	0	76	0.00166699999999999
chr17-032097170-CTTTT-CTTTTTTT	chr17	32097170	CTTTT	CTTTTTTT	745676	ExcessHet	0	none	0	0	76	1e-6
chr17-032097170-CTTTT-TTTTT	chr17	32097170	CTTTT	TTTTT	745676	ExcessHet	0	none	2.720000000000003e-4	0	76	2.720000000000003e-4
chr17-032106189-AT-A	chr17	32106189	AT	A	5549.97	PASS	0.0013253	nfe	6.100000000000004e-4	0	134	0.0013253
chr17-032106189-AT-ATT	chr17	32106189	AT	ATT	5549.97	PASS	0	none	1.47e-4	1	134	1.47e-4
chr17-032111794-G-C	chr17	32111794	G	C	2141180	PASS	0.049474	nfe	0.03423500000000001	4	134	0.049474
chr17-032112305-G-A	chr17	32112305	G	A	10625190	PASS	0.52215	afr	0.218465	20	134	0.52215
chr17-032112442-A-G	chr17	32112442	A	G	7429	PASS	2.8805e-4	nfe	3.6999999999999985e-5	1	134	2.8805e-4
chr17-032112511-C-T	chr17	32112511	C	T	432878	PASS	0.016497	nfe	0.01089499999999999	2	134	0.016497
chr17-032112557-C-G	chr17	32112557	C	G	6308	PASS	1.0681e-4	nfe	3.6999999999999985e-5	1	134	1.0681e-4
chr17-032112639-T-C	chr17	32112639	T	C	5714939	PASS	6.0538e-4	afr	1.88e-4	0	134	6.0538e-4
chr17-032112639-T-G	chr17	32112639	T	G	5714939	PASS	0.50142	afr	0.218869	20	134	0.50142
chr17-032142404-C-A	chr17	32142404	C	A	1642072	PASS	0.60089	afr	0.202948	0	0	0.60089
chr17-032142404-C-T	chr17	32142404	C	T	1642072	PASS	0	none	0	0	0	1e-6
chr17-032142451-CCCGCCGCCGCCGCCGCCGCCGCCGCCGCCGCCGCCGCCGCCG-*	chr17	32142451	CCCGCCGCCGCCGCCGCCGCCGCCGCCGCCGCCGCCGCCGCCG	*	3620401	PASS	0	none	3.150000000000005e-4	0	0	3.150000000000005e-4
chr17-032142451-CCCGCCGCCGCCGCCGCCGCCGCCGCCGCCGCCGCCGCCGCCG-C	chr17	32142451	CCCGCCGCCGCCGCCGCCGCCGCCGCCGCCGCCGCCGCCGCCG	C	3620401	PASS	0.02762	mid	0.006321	0	0	0.02762
chr17-032142451-CCCGCCGCCGCCGCCGCCGCCGCCGCCGCCGCCGCCGCCGCCG-CCCG	chr17	32142451	CCCGCCGCCGCCGCCGCCGCCGCCGCCGCCGCCGCCGCCGCCG	CCCG	3620401	PASS	0	none	2.2899999999999996e-4	0	0	2.2899999999999996e-4
chr17-032142451-CCCGCCGCCGCCGCCGCCGCCGCCGCCGCCGCCGCCGCCGCCG-CCCGCCG	chr17	32142451	CCCGCCGCCGCCGCCGCCGCCGCCGCCGCCGCCGCCGCCGCCG	CCCGCCG	3620401	PASS	0	none	1.6699999999999994e-4	0	0	1.6699999999999994e-4
chr17-032142451-CCCGCCGCCGCCGCCGCCGCCGCCGCCGCCGCCGCCGCCGCCG-CCCGCCGCCG	chr17	32142451	CCCGCCGCCGCCGCCGCCGCCGCCGCCGCCGCCGCCGCCGCCG	CCCGCCGCCG	3620401	PASS	0	none	0.00103199999999999	0	0	0.00103199999999999
chr17-032142451-CCCGCCGCCGCCGCCGCCGCCGCCGCCGCCGCCGCCGCCGCCG-CCCGCCGCCGCCG	chr17	32142451	CCCGCCGCCGCCGCCGCCGCCGCCGCCGCCGCCGCCGCCGCCG	CCCGCCGCCGCCG	3620401	PASS	0	none	0.007249	0	0	0.007249
chr17-032142451-CCCGCCGCCGCCGCCGCCGCCGCCGCCGCCGCCGCCGCCGCCG-CCCGCCGCCGCCGCCG	chr17	32142451	CCCGCCGCCGCCGCCGCCGCCGCCGCCGCCGCCGCCGCCGCCG	CCCGCCGCCGCCGCCG	3620401	PASS	0	none	0.01270799999999999	0	0	0.01270799999999999
chr17-032142451-CCCGCCGCCGCCGCCGCCGCCGCCGCCGCCGCCGCCGCCGCCG-CCCGCCGCCGCCGCCGCCG	chr17	32142451	CCCGCCGCCGCCGCCGCCGCCGCCGCCGCCGCCGCCGCCGCCG	CCCGCCGCCGCCGCCGCCG	3620401	PASS	0	none	0.07759400000000002	0	0	0.07759400000000002
chr17-032142451-CCCGCCGCCGCCGCCGCCGCCGCCGCCGCCGCCGCCGCCGCCG-CCCGCCGCCGCCGCCGCCGCCG	chr17	32142451	CCCGCCGCCGCCGCCGCCGCCGCCGCCGCCGCCGCCGCCGCCG	CCCGCCGCCGCCGCCGCCGCCG	3620401	PASS	0	none	0.03493400000000001	0	0	0.03493400000000001
chr17-032142451-CCCGCCGCCGCCGCCGCCGCCGCCGCCGCCGCCGCCGCCGCCG-CCCGCCGCCGCCGCCGCCGCCGCCG	chr17	32142451	CCCGCCGCCGCCGCCGCCGCCGCCGCCGCCGCCGCCGCCGCCG	CCCGCCGCCGCCGCCGCCGCCGCCG	3620401	PASS	0	none	0.03440400000000001	0	0	0.03440400000000001
chr17-032142451-CCCGCCGCCGCCGCCGCCGCCGCCGCCGCCGCCGCCGCCGCCG-CCCGCCGCCGCCGCCGCCGCCGCCGCCG	chr17	32142451	CCCGCCGCCGCCGCCGCCGCCGCCGCCGCCGCCGCCGCCGCCG	CCCGCCGCCGCCGCCGCCGCCGCCGCCG	3620401	PASS	0	none	0.117185	0	0	0.117185
chr17-032142451-CCCGCCGCCGCCGCCGCCGCCGCCGCCGCCGCCGCCGCCGCCG-CCCGCCGCCGCCGCCGCCGCCGCCGCCGCCG	chr17	32142451	CCCGCCGCCGCCGCCGCCGCCGCCGCCGCCGCCGCCGCCGCCG	CCCGCCGCCGCCGCCGCCGCCGCCGCCGCCG	3620401	PASS	0	none	0.01257699999999999	0	0	0.01257699999999999
chr17-032142451-CCCGCCGCCGCCGCCGCCGCCGCCGCCGCCGCCGCCGCCGCCG-CCCGCCGCCGCCGCCGCCGCCGCCGCCGCCGCCG	chr17	32142451	CCCGCCGCCGCCGCCGCCGCCGCCGCCGCCGCCGCCGCCGCCG	CCCGCCGCCGCCGCCGCCGCCGCCGCCGCCGCCG	3620401	PASS	0	none	0.01521999999999999	0	0	0.01521999999999999
chr17-032142451-CCCGCCGCCGCCGCCGCCGCCGCCGCCGCCGCCGCCGCCGCCG-CCCGCCGCCGCCGCCGCCGCCGCCGCCGCCGCCGCCG	chr17	32142451	CCCGCCGCCGCCGCCGCCGCCGCCGCCGCCGCCGCCGCCGCCG	CCCGCCGCCGCCGCCGCCGCCGCCGCCGCCGCCGCCG	3620401	PASS	0	none	0.01448699999999999	0	0	0.01448699999999999
chr17-032142451-CCCGCCGCCGCCGCCGCCGCCGCCGCCGCCGCCGCCGCCGCCG-CCCGCCGCCGCCGCCGCCGCCGCCGCCGCCGCCGCCGCCG	chr17	32142451	CCCGCCGCCGCCGCCGCCGCCGCCGCCGCCGCCGCCGCCGCCG	CCCGCCGCCGCCGCCGCCGCCGCCGCCGCCGCCGCCGCCG	3620401	PASS	0	none	0.01088199999999999	0	0	0.01088199999999999
chr17-032142451-CCCGCCGCCGCCGCCGCCGCCGCCGCCGCCGCCGCCGCCGCCG-CCCGCCGCCGCCGCCGCCGCCGCCGCCGCCGCCGCCGCCGCCGCCG	chr17	32142451	CCCGCCGCCGCCGCCGCCGCCGCCGCCGCCGCCGCCGCCGCCG	CCCGCCGCCGCCGCCGCCGCCGCCGCCGCCGCCGCCGCCGCCGCCG	3620401	PASS	0	none	5.2999999999999994e-5	0	0	5.2999999999999994e-5
chr17-032142451-CCCGCCGCCGCCGCCGCCGCCGCCGCCGCCGCCGCCGCCGCCG-CCCGCCGCCGCCGCCGCCGCCGCCGCCGCCGCCGCCGCCGCCGCCGCCG	chr17	32142451	CCCGCCGCCGCCGCCGCCGCCGCCGCCGCCGCCGCCGCCGCCG	CCCGCCGCCGCCGCCGCCGCCGCCGCCGCCGCCGCCGCCGCCGCCGCCG	3620401	PASS	0	none	0	0	0	1e-6
chr17-032142451-CCCGCCGCCGCCGCCGCCGCCGCCGCCGCCGCCGCCGCCGCCG-GCCGCCGCCGCCGCCGCCGCCGCCGCCGCCGCCGCCGCCGCCG	chr17	32142451	CCCGCCGCCGCCGCCGCCGCCGCCGCCGCCGCCGCCGCCGCCG	GCCGCCGCCGCCGCCGCCGCCGCCGCCGCCGCCGCCGCCGCCG	3620401	PASS	0	none	5.2999999999999994e-5	0	0	5.2999999999999994e-5
chr17-032142452-CCGCCGCCGCCGCCGCCG-*	chr17	32142452	CCGCCGCCGCCGCCGCCG	*	639	PASS	0	none	0.3415119999999994	0	0	0.3415119999999994
chr17-032142452-CCGCCGCCGCCGCCGCCG-C	chr17	32142452	CCGCCGCCGCCGCCGCCG	C	639	PASS	0	none	0	0	0	1e-6
chr17-032142452-CCGCCGCCGCCGCCGCCG-TCGCCGCCGCCGCCGCCG	chr17	32142452	CCGCCGCCGCCGCCGCCG	TCGCCGCCGCCGCCGCCG	639	PASS	0	none	1.6699999999999994e-4	0	0	1.6699999999999994e-4
chr17-032142453-CG-*	chr17	32142453	CG	*	14901	PASS	0	none	0.3415389999999994	0	0	0.3415389999999994
chr17-032142453-CG-C	chr17	32142453	CG	C	14901	PASS	0.025302	sas	0.00105599999999999	0	0	0.025302
chr17-032142453-CG-TG	chr17	32142453	CG	TG	14901	PASS	0	none	9e-6	0	0	9e-6
chr17-032142454-G-*	chr17	32142454	G	*	999	PASS	0	none	0.3425349999999995	0	0	0.3425349999999995
chr17-032142454-G-A	chr17	32142454	G	A	999	PASS	0	none	0	0	0	1e-6
chr17-032142454-G-C	chr17	32142454	G	C	999	PASS	0	none	2.500000000000001e-4	0	0	2.500000000000001e-4
chr17-032142454-G-GT	chr17	32142454	G	GT	999	PASS	0	none	0	0	0	1e-6
chr17-032142455-CCGCCGCCGCCGCCGCCGCCGCCGCCGCCG-*	chr17	32142455	CCGCCGCCGCCGCCGCCGCCGCCGCCGCCG	*	13205.97	PASS	0	none	0.2607979999999997	0	0	0.2607979999999997
chr17-032142455-CCGCCGCCGCCGCCGCCGCCGCCGCCGCCG-C	chr17	32142455	CCGCCGCCGCCGCCGCCGCCGCCGCCGCCG	C	13205.97	PASS	0	none	0	0	0	1e-6
chr17-032142455-CCGCCGCCGCCGCCGCCGCCGCCGCCGCCG-CCCGCCG	chr17	32142455	CCGCCGCCGCCGCCGCCGCCGCCGCCGCCG	CCCGCCG	13205.97	PASS	0	none	2.37e-4	0	0	2.37e-4
chr17-032142455-CCGCCGCCGCCGCCGCCGCCGCCGCCGCCG-CCCGCCGCCG	chr17	32142455	CCGCCGCCGCCGCCGCCGCCGCCGCCGCCG	CCCGCCGCCG	13205.97	PASS	0	none	4.199999999999998e-5	0	0	4.199999999999998e-5
chr17-032142455-CCGCCGCCGCCGCCGCCGCCGCCGCCGCCG-CCCGCCGCCGCCG	chr17	32142455	CCGCCGCCGCCGCCGCCGCCGCCGCCGCCG	CCCGCCGCCGCCG	13205.97	PASS	0	none	0	0	0	1e-6
chr17-032142455-CCGCCGCCGCCGCCGCCGCCGCCGCCGCCG-CCCGCCGCCGCCGCCG	chr17	32142455	CCGCCGCCGCCGCCGCCGCCGCCGCCGCCG	CCCGCCGCCGCCGCCG	13205.97	PASS	0	none	2.610000000000004e-4	0	0	2.610000000000004e-4
chr17-032142455-CCGCCGCCGCCGCCGCCGCCGCCGCCGCCG-CCCGCCGCCGCCGCCGCCG	chr17	32142455	CCGCCGCCGCCGCCGCCGCCGCCGCCGCCG	CCCGCCGCCGCCGCCGCCG	13205.97	PASS	0	none	2.5000000000000005e-5	0	0	2.5000000000000005e-5
chr17-032142455-CCGCCGCCGCCGCCGCCGCCGCCGCCGCCG-CCCGCCGCCGCCGCCGCCGCCGCCGCCG	chr17	32142455	CCGCCGCCGCCGCCGCCGCCGCCGCCGCCG	CCCGCCGCCGCCGCCGCCGCCGCCGCCG	13205.97	PASS	0	none	1e-5	0	0	1e-5
chr17-032142456-CGCCGCCGCCGCCGCCGCCGCCG-*	chr17	32142456	CGCCGCCGCCGCCGCCGCCGCCG	*	454.97	VQSRTrancheINDEL97.00to99.00	0	none	0.33568099999999995	0	0	0.33568099999999995
chr17-032142456-CGCCGCCGCCGCCGCCGCCGCCG-C	chr17	32142456	CGCCGCCGCCGCCGCCGCCGCCG	C	454.97	VQSRTrancheINDEL97.00to99.00	0	none	1.47e-4	0	0	1.47e-4
chr17-032142459-C-*	chr17	32142459	C	*	48	PASS	0	none	0.32446299999999956	0	0	0.32446299999999956
chr17-032142459-C-A	chr17	32142459	C	A	48	PASS	0	none	1.47e-4	0	0	1.47e-4
chr17-032142460-G-*	chr17	32142460	G	*	88	PASS	0	none	0.32446299999999956	0	0	0.32446299999999956
chr17-032142460-G-A	chr17	32142460	G	A	88	PASS	0	none	2.2899999999999996e-4	0	0	2.2899999999999996e-4
chr17-032142461-C-*	chr17	32142461	C	*	6617	PASS	0	none	0.31159499999999973	0	0	0.31159499999999973
chr17-032142461-C-T	chr17	32142461	C	T	6617	PASS	0.034032	eas	4.940000000000003e-4	0	0	0.034032
chr17-032142462-C-*	chr17	32142462	C	*	71	PASS	0	none	0.31154499999999974	0	0	0.31154499999999974
chr17-032142462-C-A	chr17	32142462	C	A	71	PASS	0	none	2.08e-4	0	0	2.08e-4
chr17-032142462-C-T	chr17	32142462	C	T	71	PASS	0	none	0	0	0	1e-6
chr17-032142463-G-*	chr17	32142463	G	*	2449	PASS	0	none	0.31155499999999975	0	0	0.31155499999999975
chr17-032142463-G-A	chr17	32142463	G	A	2449	PASS	0	none	0	0	0	1e-6
chr17-032142463-G-GT	chr17	32142463	G	GT	2449	PASS	0	none	0	0	0	1e-6
chr17-032142463-G-GTCC	chr17	32142463	G	GTCC	2449	PASS	0.029384	eas	2.08e-4	0	0	0.029384
chr17-032142464-C-*	chr17	32142464	C	*	3887	PASS	0	none	0.300846	0	0	0.300846
chr17-032142464-C-T	chr17	32142464	C	T	3887	PASS	0.01354	afr	4.03e-4	0	0	0.01354
chr17-032142465-CGCCG-*	chr17	32142465	CGCCG	*	30.97	PASS	0	none	0.300803	0	0	0.300803
chr17-032142465-CGCCG-C	chr17	32142465	CGCCG	C	30.97	PASS	0	none	1.47e-4	0	0	1.47e-4
chr17-032142466-GC-*	chr17	32142466	GC	*	4955	PASS	0	none	0.30087200000000003	0	0	0.30087200000000003
chr17-032142466-GC-AC	chr17	32142466	GC	AC	4955	PASS	0	none	0	0	0	1e-6
chr17-032142466-GC-CC	chr17	32142466	GC	CC	4955	PASS	0	none	4.03e-4	0	0	4.03e-4
chr17-032142466-GC-G	chr17	32142466	GC	G	4955	PASS	0	none	0	0	0	1e-6
chr17-032142469-GCCGCCGCCGCCGCCGCC-*	chr17	32142469	GCCGCCGCCGCCGCCGCC	*	461	PASS	0	none	0.20166	0	0	0.20166
chr17-032142469-GCCGCCGCCGCCGCCGCC-ACCGCCGCCGCCGCCGCC	chr17	32142469	GCCGCCGCCGCCGCCGCC	ACCGCCGCCGCCGCCGCC	461	PASS	0	none	1.47e-4	0	0	1.47e-4
chr17-032142469-GCCGCCGCCGCCGCCGCC-G	chr17	32142469	GCCGCCGCCGCCGCCGCC	G	461	PASS	0	none	0	0	0	1e-6
chr17-032142471-C-*	chr17	32142471	C	*	40	PASS	0	none	0.157117	0	0	0.157117
chr17-032142471-C-T	chr17	32142471	C	T	40	PASS	0	none	1.47e-4	0	0	1.47e-4
chr17-032142472-G-*	chr17	32142472	G	*	72	PASS	0	none	0.157117	0	0	0.157117
chr17-032142472-G-A	chr17	32142472	G	A	72	PASS	0	none	1.87e-4	0	0	1.87e-4
chr17-032142595-C-T	chr17	32142595	C	T	183739	PASS	0.022932	nfe	0.01283199999999999	5	134	0.022932
chr17-032142789-T-*	chr17	32142789	T	*	3149	VQSRTrancheSNP99.80to99.90	0	none	7.020000000000006e-4	0	60	7.020000000000006e-4
chr17-032142789-T-A	chr17	32142789	T	A	3149	VQSRTrancheSNP99.80to99.90	1.048e-4	mid	8.430000000000002e-4	2	60	8.430000000000002e-4
chr17-032142798-T-*	chr17	32142798	T	*	628	PASS	0	none	4.490000000000005e-4	0	54	4.490000000000005e-4
chr17-032142798-T-A	chr17	32142798	T	A	628	PASS	1.518e-5	nfe	2.5100000000000014e-4	1	54	2.5100000000000014e-4
chr17-032142967-T-G	chr17	32142967	T	G	738	PASS	2.2923e-4	eas	8.450000000000003e-4	2	116	8.450000000000003e-4
chr17-032142974-T-G	chr17	32142974	T	G	2531	VQSRTrancheSNP99.70to99.80	0.0012427	afr	0.003193	1	108	0.003193
chr17-032143009-G-GC	chr17	32143009	G	GC	6437351.97	PASS	0.49905	afr	0.222432	22	130	0.49905
chr17-032150356-CTTTT-C	chr17	32150356	CTTTT	C	248496	ExcessHet	0	none	9e-6	0	102	9e-6
chr17-032150356-CTTTT-CT	chr17	32150356	CTTTT	CT	248496	ExcessHet	0	none	7.099999999999998e-5	0	102	7.099999999999998e-5
chr17-032150356-CTTTT-CTT	chr17	32150356	CTTTT	CTT	248496	ExcessHet	0	none	0.004975	1	102	0.004975
chr17-032150356-CTTTT-CTTT	chr17	32150356	CTTTT	CTTT	248496	ExcessHet	0	none	0.07461900000000002	22	102	0.07461900000000002
chr17-032150356-CTTTT-CTTTTT	chr17	32150356	CTTTT	CTTTTT	248496	ExcessHet	0	none	0.07234300000000002	15	102	0.07234300000000002
chr17-032150356-CTTTT-CTTTTTT	chr17	32150356	CTTTT	CTTTTTT	248496	ExcessHet	0	none	0.002487	0	102	0.002487
chr17-032150356-CTTTT-CTTTTTTT	chr17	32150356	CTTTT	CTTTTTTT	248496	ExcessHet	0	none	9e-6	0	102	9e-6
chr17-032150356-CTTTT-CTTTTTTTTTTTTTTTTTTTTTTTTTTTTT	chr17	32150356	CTTTT	CTTTTTTTTTTTTTTTTTTTTTTTTTTTTT	248496	ExcessHet	0	none	0	0	102	1e-6
chr17-032150356-CTTTT-TTTTT	chr17	32150356	CTTTT	TTTTT	248496	ExcessHet	0	none	0	0	102	1e-6
chr17-032150370-C-*	chr17	32150370	C	*	18635	VQSRTrancheSNP99.90to99.95	0	none	2.5100000000000014e-4	0	114	2.5100000000000014e-4
chr17-032150370-C-A	chr17	32150370	C	A	18635	VQSRTrancheSNP99.90to99.95	3.092e-5	nfe	1.0799999999999996e-4	1	114	1.0799999999999996e-4
chr17-032150370-C-G	chr17	32150370	C	G	18635	VQSRTrancheSNP99.90to99.95	0	none	9e-6	0	114	9e-6
chr17-032150370-C-T	chr17	32150370	C	T	18635	VQSRTrancheSNP99.90to99.95	1.878e-5	eas	0.006625	0	114	0.006625
chr17-032150662-C-A	chr17	32150662	C	A	4382916	PASS	0.26728	sas	0.192339	23	134	0.26728
chr17-032150906-G-T	chr17	32150906	G	T	95473	PASS	0.0078869	mid	0.003804	1	134	0.0078869
chr17-032150958-TTGCTGCTGC-T	chr17	32150958	TTGCTGCTGC	T	552192.97	PASS	1.0678e-4	sas	8.9e-5	0	134	1.0678e-4
chr17-032150958-TTGCTGCTGC-TTGC	chr17	32150958	TTGCTGCTGC	TTGC	552192.97	PASS	0	none	9e-6	0	134	9e-6
chr17-032150958-TTGCTGCTGC-TTGCTGC	chr17	32150958	TTGCTGCTGC	TTGCTGC	552192.97	PASS	0	none	0.00125299999999999	0	134	0.00125299999999999
chr17-032150958-TTGCTGCTGC-TTGCTGCTGCTGC	chr17	32150958	TTGCTGCTGC	TTGCTGCTGCTGC	552192.97	PASS	0	none	0.01899100000000002	3	134	0.01899100000000002
chr17-032150958-TTGCTGCTGC-TTGCTGCTGCTGCTGC	chr17	32150958	TTGCTGCTGC	TTGCTGCTGCTGCTGC	552192.97	PASS	0	none	1.47e-4	0	134	1.47e-4
chr17-032150958-TTGCTGCTGC-TTGCTGCTGCTGCTGCTGC	chr17	32150958	TTGCTGCTGC	TTGCTGCTGCTGCTGCTGC	552192.97	PASS	0	none	5.2999999999999994e-5	0	134	5.2999999999999994e-5
chr17-032150958-TTGCTGCTGC-TTGCTGCTGCTGCTGCTGCTGCTGC	chr17	32150958	TTGCTGCTGC	TTGCTGCTGCTGCTGCTGCTGCTGC	552192.97	PASS	0	none	1.27e-4	0	134	1.27e-4
chr17-032151028-A-G	chr17	32151028	A	G	5227	PASS	1.361e-5	nfe	1.47e-4	1	134	1.47e-4
chr17-032151188-G-A	chr17	32151188	G	A	140210	PASS	0.011534	nfe	0.00820999999999999	2	134	0.011534
chr17-032173710-TAAA-T	chr17	32173710	TAAA	T	1039352.97	ExcessHet	7.826e-5	amr	3.820000000000003e-4	0	92	3.820000000000003e-4
chr17-032173710-TAAA-TA	chr17	32173710	TAAA	TA	1039352.97	ExcessHet	0	none	0.025866	7	92	0.025866
chr17-032173710-TAAA-TAA	chr17	32173710	TAAA	TAA	1039352.97	ExcessHet	0	none	0.27365599999999934	21	92	0.27365599999999934
chr17-032173710-TAAA-TAAAA	chr17	32173710	TAAA	TAAAA	1039352.97	ExcessHet	0	none	0.113606	9	92	0.113606
chr17-032173710-TAAA-TAAAAA	chr17	32173710	TAAA	TAAAAA	1039352.97	ExcessHet	0	none	0.004411	2	92	0.004411
chr17-032173710-TAAA-TAAAAAA	chr17	32173710	TAAA	TAAAAAA	1039352.97	ExcessHet	0	none	2.2000000000000003e-5	0	92	2.2000000000000003e-5
chr17-032173710-TAAA-TAAAAAAA	chr17	32173710	TAAA	TAAAAAAA	1039352.97	ExcessHet	0	none	0	0	92	1e-6
chr17-032173766-ATT-*	chr17	32173766	ATT	*	171252	PASS	0	none	0	0	132	1e-6
chr17-032173766-ATT-A	chr17	32173766	ATT	A	171252	PASS	0	none	9e-6	0	132	9e-6
chr17-032173766-ATT-TTT	chr17	32173766	ATT	TTT	171252	PASS	0	none	0.01270099999999999	5	132	0.01270099999999999
chr17-032173797-GTT-*	chr17	32173797	GTT	*	527393	ExcessHet	0	none	2.2000000000000003e-5	0	88	2.2000000000000003e-5
chr17-032173797-GTT-G	chr17	32173797	GTT	G	527393	ExcessHet	4.92e-6	nfe	8.9e-5	0	88	8.9e-5
chr17-032173797-GTT-GT	chr17	32173797	GTT	GT	527393	ExcessHet	0	none	0.03701000000000002	4	88	0.03701000000000002
chr17-032173797-GTT-GTTT	chr17	32173797	GTT	GTTT	527393	ExcessHet	0	none	0.215202	22	88	0.215202
chr17-032173797-GTT-GTTTT	chr17	32173797	GTT	GTTTT	527393	ExcessHet	0	none	0.004232	1	88	0.004232
chr17-032173797-GTT-GTTTTT	chr17	32173797	GTT	GTTTTT	527393	ExcessHet	0	none	1.6699999999999994e-4	0	88	1.6699999999999994e-4
chr17-032173797-GTT-TTT	chr17	32173797	GTT	TTT	527393	ExcessHet	0	none	2.2000000000000003e-5	0	88	2.2000000000000003e-5
chr17-032173798-T-*	chr17	32173798	T	*	16120	PASS	0	none	0.03714900000000001	4	94	0.03714900000000001
chr17-032173798-T-G	chr17	32173798	T	G	16120	PASS	0.017825	afr	8.200000000000003e-4	0	94	0.017825
chr17-032173821-G-T	chr17	32173821	G	T	5329	VQSRTrancheSNP99.80to99.90	9.05e-6	nfe	0.00176699999999999	0	124	0.00176699999999999
chr17-032175936-G-A	chr17	32175936	G	A	2437723	PASS	0.26205	sas	0.188987	23	132	0.26205
chr17-032180073-G-*	chr17	32180073	G	*	13218	PASS	0	none	2.2000000000000003e-5	0	0	2.2000000000000003e-5
chr17-032180073-G-A	chr17	32180073	G	A	13218	PASS	0.038435	nfe	0.006295	0	0	0.038435
chr17-032182920-C-G	chr17	32182920	C	G	17347952	PASS	0.99806	nfe	0.9909190000000004	134	134	0.99806
chr17-032192321-C-A	chr17	32192321	C	A	593	VQSRTrancheSNP99.80to99.90	0.0029931	nfe	7.970000000000003e-4	1	96	0.0029931
chr17-032192321-C-T	chr17	32192321	C	T	593	VQSRTrancheSNP99.80to99.90	9.04e-6	nfe	0	0	96	9.04e-6
chr17-032192332-CTTTTTTTTTTT-*	chr17	32192332	CTTTTTTTTTTT	*	2997494	ExcessHet	0	none	2.5100000000000014e-4	0	78	2.5100000000000014e-4
chr17-032192332-CTTTTTTTTTTT-ATTTTTTTTTTT	chr17	32192332	CTTTTTTTTTTT	ATTTTTTTTTTT	2997494	ExcessHet	0	none	7.099999999999998e-5	0	78	7.099999999999998e-5
chr17-032192332-CTTTTTTTTTTT-C	chr17	32192332	CTTTTTTTTTTT	C	2997494	ExcessHet	2.433e-5	amr	9e-6	0	78	2.433e-5
chr17-032192332-CTTTTTTTTTTT-CTT	chr17	32192332	CTTTTTTTTTTT	CTT	2997494	ExcessHet	0	none	5.2999999999999994e-5	1	78	5.2999999999999994e-5
chr17-032192332-CTTTTTTTTTTT-CTTT	chr17	32192332	CTTTTTTTTTTT	CTTT	2997494	ExcessHet	0	none	3.160000000000005e-4	0	78	3.160000000000005e-4
chr17-032192332-CTTTTTTTTTTT-CTTTT	chr17	32192332	CTTTTTTTTTTT	CTTTT	2997494	ExcessHet	0	none	0.00193799999999999	0	78	0.00193799999999999
chr17-032192332-CTTTTTTTTTTT-CTTTTT	chr17	32192332	CTTTTTTTTTTT	CTTTTT	2997494	ExcessHet	0	none	0.006077	1	78	0.006077
chr17-032192332-CTTTTTTTTTTT-CTTTTTT	chr17	32192332	CTTTTTTTTTTT	CTTTTTT	2997494	ExcessHet	0	none	0.01780300000000001	6	78	0.01780300000000001
chr17-032192332-CTTTTTTTTTTT-CTTTTTTT	chr17	32192332	CTTTTTTTTTTT	CTTTTTTT	2997494	ExcessHet	0	none	0.043838	7	78	0.043838
chr17-032192332-CTTTTTTTTTTT-CTTTTTTTT	chr17	32192332	CTTTTTTTTTTT	CTTTTTTTT	2997494	ExcessHet	0	none	0.095513	11	78	0.095513
chr17-032192332-CTTTTTTTTTTT-CTTTTTTTTT	chr17	32192332	CTTTTTTTTTTT	CTTTTTTTTT	2997494	ExcessHet	0	none	0.149766	11	78	0.149766
chr17-032192332-CTTTTTTTTTTT-CTTTTTTTTTT	chr17	32192332	CTTTTTTTTTTT	CTTTTTTTTTT	2997494	ExcessHet	0	none	0.18203600000000003	8	78	0.18203600000000003
chr17-032192332-CTTTTTTTTTTT-CTTTTTTTTTTTT	chr17	32192332	CTTTTTTTTTTT	CTTTTTTTTTTTT	2997494	ExcessHet	0	none	0.05885200000000002	1	78	0.05885200000000002
chr17-032192332-CTTTTTTTTTTT-CTTTTTTTTTTTTT	chr17	32192332	CTTTTTTTTTTT	CTTTTTTTTTTTTT	2997494	ExcessHet	0	none	0.01116499999999999	1	78	0.01116499999999999
chr17-032192332-CTTTTTTTTTTT-CTTTTTTTTTTTTTT	chr17	32192332	CTTTTTTTTTTT	CTTTTTTTTTTTTTT	2997494	ExcessHet	0	none	0.002636	0	78	0.002636
chr17-032192332-CTTTTTTTTTTT-CTTTTTTTTTTTTTTT	chr17	32192332	CTTTTTTTTTTT	CTTTTTTTTTTTTTTT	2997494	ExcessHet	0	none	0.00117899999999999	0	78	0.00117899999999999
chr17-032192332-CTTTTTTTTTTT-CTTTTTTTTTTTTTTTT	chr17	32192332	CTTTTTTTTTTT	CTTTTTTTTTTTTTTTT	2997494	ExcessHet	0	none	2.5100000000000014e-4	0	78	2.5100000000000014e-4
chr17-032192332-CTTTTTTTTTTT-CTTTTTTTTTTTTTTTTT	chr17	32192332	CTTTTTTTTTTT	CTTTTTTTTTTTTTTTTT	2997494	ExcessHet	0	none	7.099999999999998e-5	0	78	7.099999999999998e-5
chr17-032192332-CTTTTTTTTTTT-CTTTTTTTTTTTTTTTTTT	chr17	32192332	CTTTTTTTTTTT	CTTTTTTTTTTTTTTTTTT	2997494	ExcessHet	0	none	5.2999999999999994e-5	0	78	5.2999999999999994e-5
chr17-032192332-CTTTTTTTTTTT-CTTTTTTTTTTTTTTTTTTT	chr17	32192332	CTTTTTTTTTTT	CTTTTTTTTTTTTTTTTTTT	2997494	ExcessHet	0	none	0	0	78	1e-6
chr17-032192332-CTTTTTTTTTTT-CTTTTTTTTTTTTTTTTTTTTTT	chr17	32192332	CTTTTTTTTTTT	CTTTTTTTTTTTTTTTTTTTTTT	2997494	ExcessHet	0	none	0	0	78	1e-6
chr17-032192332-CTTTTTTTTTTT-TTTTTTTTTTTT	chr17	32192332	CTTTTTTTTTTT	TTTTTTTTTTTT	2997494	ExcessHet	0	none	0.00120299999999999	0	78	0.00120299999999999
chr17-032192333-T-*	chr17	32192333	T	*	320	PASS	0	none	0.4433539999999999	35	70	0.4433539999999999
chr17-032192333-T-A	chr17	32192333	T	A	320	PASS	0.013417	nfe	1.0799999999999996e-4	0	70	0.013417
chr17-032192334-T-*	chr17	32192334	T	*	390	PASS	0	none	0.3292249999999996	33	68	0.3292249999999996
chr17-032192334-T-A	chr17	32192334	T	A	390	PASS	0.0010682	nfe	1.47e-4	0	68	0.0010682
chr17-032192357-G-*	chr17	32192357	G	*	1408	VQSRTrancheINDEL99.95to100.00	0	none	2.2000000000000003e-5	0	90	2.2000000000000003e-5
chr17-032192357-G-GATT	chr17	32192357	G	GATT	1408	VQSRTrancheINDEL99.95to100.00	0	none	0	0	90	1e-6
chr17-032192357-G-GTT	chr17	32192357	G	GTT	1408	VQSRTrancheINDEL99.95to100.00	0	none	9e-6	0	90	9e-6
chr17-032192357-G-T	chr17	32192357	G	T	1408	VQSRTrancheINDEL99.95to100.00	3.665e-5	nfe	0.00101099999999999	1	90	0.00101099999999999
chr17-032193231-G-A	chr17	32193231	G	A	2509	PASS	1.8615e-4	nfe	2.2000000000000003e-5	1	134	1.8615e-4
chr17-032193392-G-C	chr17	32193392	G	C	1171361	PASS	0.14433000000000001	mid	0.102403	16	126	0.14433000000000001
chr17-032193939-C-T	chr17	32193939	C	T	333901	PASS	0.031212	nfe	0.02417300000000001	2	134	0.031212
chr17-032199309-GT-G	chr17	32199309	GT	G	2640242.97	PASS	0.26533	sas	0.18899700000000005	23	134	0.26533
chr17-032200896-T-C	chr17	32200896	T	C	73480	PASS	0.0083759	nfe	0.004543	2	130	0.0083759
chr17-032200915-G-A	chr17	32200915	G	A	35671	PASS	0.0029554	nfe	0.00169399999999999	1	132	0.0029554
chr17-032204085-AT-A	chr17	32204085	AT	A	51773.97	ExcessHet	0.0041693	amr	0.01716400000000001	2	120	0.01716400000000001
chr17-032204085-AT-ATT	chr17	32204085	AT	ATT	51773.97	ExcessHet	0	none	0.020832	2	120	0.020832
chr17-032204085-AT-ATTT	chr17	32204085	AT	ATTT	51773.97	ExcessHet	0	none	9e-6	0	120	9e-6
chr17-032204101-AT-A	chr17	32204101	AT	A	2882.97	PASS	5.791e-5	nfe	3.3800000000000046e-4	0	122	3.3800000000000046e-4
chr17-032204101-AT-ATT	chr17	32204101	AT	ATT	2882.97	PASS	0	none	3.3800000000000046e-4	1	122	3.3800000000000046e-4
chr17-032204125-C-T	chr17	32204125	C	T	3095	PASS	3.4229e-4	nfe	1.47e-4	1	122	3.4229e-4
chr17-032206951-A-G	chr17	32206951	A	G	4359428	PASS	0.51844	afr	0.227797	23	134	0.51844
chr17-032207292-A-*	chr17	32207292	A	*	1004825	PASS	0	none	0	0	102	1e-6
chr17-032207292-A-G	chr17	32207292	A	G	1004825	PASS	0.5188	afr	0.202191	18	102	0.5188
chr17-032208696-A-G	chr17	32208696	A	G	189	PASS	0	none	3.6999999999999985e-5	0	2	3.6999999999999985e-5
chr17-032208837-G-A	chr17	32208837	G	A	17432	PASS	0.042368	nfe	0.006347	0	0	0.042368
chr17-032209698-TTGTG-GTGTG	chr17	32209698	TTGTG	GTGTG	20335	PASS	0	none	0	0	58	1e-6
chr17-032209698-TTGTG-T	chr17	32209698	TTGTG	T	20335	PASS	0	none	9e-6	0	58	9e-6
chr17-032209698-TTGTG-TTG	chr17	32209698	TTGTG	TTG	20335	PASS	0	none	0.00891899999999999	3	58	0.00891899999999999
chr17-032209698-TTGTG-TTGTGTG	chr17	32209698	TTGTG	TTGTGTG	20335	PASS	0	none	2.720000000000003e-4	0	58	2.720000000000003e-4
chr17-032211031-CTTT-C	chr17	32211031	CTTT	C	106398	ExcessHet	0	none	0	0	108	1e-6
chr17-032211031-CTTT-CT	chr17	32211031	CTTT	CT	106398	ExcessHet	0	none	2.09e-4	1	108	2.09e-4
chr17-032211031-CTTT-CTT	chr17	32211031	CTTT	CTT	106398	ExcessHet	0	none	0.07195400000000002	9	108	0.07195400000000002
chr17-032211031-CTTT-CTTTT	chr17	32211031	CTTT	CTTTT	106398	ExcessHet	0	none	0.01705300000000001	2	108	0.01705300000000001
chr17-032211031-CTTT-CTTTTT	chr17	32211031	CTTT	CTTTTT	106398	ExcessHet	0	none	0	0	108	1e-6
chr17-032211031-CTTT-CTTTTTTTTTTT	chr17	32211031	CTTT	CTTTTTTTTTTT	106398	ExcessHet	0	none	0	0	108	1e-6
chr17-032211031-CTTT-TTTT	chr17	32211031	CTTT	TTTT	106398	ExcessHet	0	none	0	0	108	1e-6
chr17-032211423-A-T	chr17	32211423	A	T	989937	PASS	0.24856	sas	0.160046	22	130	0.24856
chr17-032211476-A-G	chr17	32211476	A	G	108	PASS	3.122e-5	nfe	0	1	74	3.122e-5
chr17-032211581-A-G	chr17	32211581	A	G	152981	PASS	0.089148	nfe	0.049488	0	0	0.089148
chr17-032227931-A-G	chr17	32227931	A	G	4072190	PASS	0.27566	sas	0.19277	23	134	0.27566
chr17-032228084-G-*	chr17	32228084	G	*	4502596	PASS	0	none	9e-6	0	134	9e-6
chr17-032228084-G-A	chr17	32228084	G	A	4502596	PASS	0.25994	sas	0.192123	23	134	0.25994
chr17-032266187-G-A	chr17	32266187	G	A	900296	PASS	0.25103	afr	0.11236200000000002	2	10	0.25103
chr17-032266187-G-C	chr17	32266187	G	C	900296	PASS	0	none	0	0	10	1e-6
chr17-032266187-G-T	chr17	32266187	G	T	900296	PASS	0	none	0	0	10	1e-6
chr17-032266317-C-*	chr17	32266317	C	*	3983994	PASS	0	none	0	0	96	1e-6
chr17-032266317-C-A	chr17	32266317	C	A	3983994	PASS	8.2e-7	nfe	0	0	96	1e-6
chr17-032266317-C-T	chr17	32266317	C	T	3983994	PASS	0.48186	afr	0.30740299999999954	24	96	0.48186
chr17-032266430-C-G	chr17	32266430	C	G	169184	PASS	0.033811	nfe	0.01785600000000002	0	26	0.033811
chr17-032266431-C-T	chr17	32266431	C	T	169184	PASS	0.032922	nfe	0.01785700000000002	0	28	0.032922
chr17-032267655-GCCGCCCCC-CCCGCCCCC	chr17	32267655	GCCGCCCCC	CCCGCCCCC	5956	VQSRTrancheINDEL99.50to99.90	0	none	0	0	42	1e-6
chr17-032267655-GCCGCCCCC-G	chr17	32267655	GCCGCCCCC	G	5956	VQSRTrancheINDEL99.50to99.90	0	none	0	0	42	1e-6
chr17-032267655-GCCGCCCCC-GCCACCCCCGCCCCC	chr17	32267655	GCCGCCCCC	GCCACCCCCGCCCCC	5956	VQSRTrancheINDEL99.50to99.90	0	none	0	0	42	1e-6
chr17-032267655-GCCGCCCCC-GCCCCCCCGCCCCC	chr17	32267655	GCCGCCCCC	GCCCCCCCGCCCCC	5956	VQSRTrancheINDEL99.50to99.90	0	none	0	0	42	1e-6
chr17-032267655-GCCGCCCCC-GCGCCCCCCCCGCCCCC	chr17	32267655	GCCGCCCCC	GCGCCCCCCCCGCCCCC	5956	VQSRTrancheINDEL99.50to99.90	0	none	0	0	42	1e-6
chr17-032267655-GCCGCCCCC-GCGCCCCCCGCCCCC	chr17	32267655	GCCGCCCCC	GCGCCCCCCGCCCCC	5956	VQSRTrancheINDEL99.50to99.90	0	none	0	0	42	1e-6
chr17-032267655-GCCGCCCCC-GCGCCCCCGCCCCC	chr17	32267655	GCCGCCCCC	GCGCCCCCGCCCCC	5956	VQSRTrancheINDEL99.50to99.90	0	none	3.6999999999999985e-5	0	42	3.6999999999999985e-5
chr17-032267655-GCCGCCCCC-GCGCCCCGCCCCC	chr17	32267655	GCCGCCCCC	GCGCCCCGCCCCC	5956	VQSRTrancheINDEL99.50to99.90	0	none	9e-6	0	42	9e-6
chr17-032267655-GCCGCCCCC-GCGGCCCCGCCCCC	chr17	32267655	GCCGCCCCC	GCGGCCCCGCCCCC	5956	VQSRTrancheINDEL99.50to99.90	0	none	9e-6	0	42	9e-6
chr17-032267655-GCCGCCCCC-GGCCCCC	chr17	32267655	GCCGCCCCC	GGCCCCC	5956	VQSRTrancheINDEL99.50to99.90	0	none	2.08e-4	0	42	2.08e-4
chr17-032267655-GCCGCCCCC-GGCGCACCCGCCCCC	chr17	32267655	GCCGCCCCC	GGCGCACCCGCCCCC	5956	VQSRTrancheINDEL99.50to99.90	0	none	0	0	42	1e-6
chr17-032267655-GCCGCCCCC-GGCGCCCCCCCCCCCGCCCCC	chr17	32267655	GCCGCCCCC	GGCGCCCCCCCCCCCGCCCCC	5956	VQSRTrancheINDEL99.50to99.90	0	none	5.2999999999999994e-5	0	42	5.2999999999999994e-5
chr17-032267655-GCCGCCCCC-GGCGCCCCCCCCCCGCCCCC	chr17	32267655	GCCGCCCCC	GGCGCCCCCCCCCCGCCCCC	5956	VQSRTrancheINDEL99.50to99.90	0	none	6.999999999999998e-5	0	42	6.999999999999998e-5
chr17-032267655-GCCGCCCCC-GGCGCCCCCCCCCGCCCCC	chr17	32267655	GCCGCCCCC	GGCGCCCCCCCCCGCCCCC	5956	VQSRTrancheINDEL99.50to99.90	0	none	0	0	42	1e-6
chr17-032267655-GCCGCCCCC-GGCGCCCCCCGCCCCC	chr17	32267655	GCCGCCCCC	GGCGCCCCCCGCCCCC	5956	VQSRTrancheINDEL99.50to99.90	0	none	0	0	42	1e-6
chr17-032267655-GCCGCCCCC-GGCGCCCCCGCCCCC	chr17	32267655	GCCGCCCCC	GGCGCCCCCGCCCCC	5956	VQSRTrancheINDEL99.50to99.90	0	none	7.020000000000006e-4	0	42	7.020000000000006e-4
chr17-032267655-GCCGCCCCC-GGCGCCCCGCCCCC	chr17	32267655	GCCGCCCCC	GGCGCCCCGCCCCC	5956	VQSRTrancheINDEL99.50to99.90	0	none	1.87e-4	0	42	1.87e-4
chr17-032267655-GCCGCCCCC-GGCGCCCGCCCCC	chr17	32267655	GCCGCCCCC	GGCGCCCGCCCCC	5956	VQSRTrancheINDEL99.50to99.90	0	none	9e-6	0	42	9e-6
chr17-032267655-GCCGCCCCC-GGCGCGCCCCCGCCCCC	chr17	32267655	GCCGCCCCC	GGCGCGCCCCCGCCCCC	5956	VQSRTrancheINDEL99.50to99.90	0	none	9e-6	0	42	9e-6
chr17-032267655-GCCGCCCCC-GGCGCGCCCGCCCCC	chr17	32267655	GCCGCCCCC	GGCGCGCCCGCCCCC	5956	VQSRTrancheINDEL99.50to99.90	0	none	0	0	42	1e-6
chr17-032267655-GCCGCCCCC-GGCGGCCCCCCCCCCCCGCCCCC	chr17	32267655	GCCGCCCCC	GGCGGCCCCCCCCCCCCGCCCCC	5956	VQSRTrancheINDEL99.50to99.90	0	none	0	0	42	1e-6
chr17-032267655-GCCGCCCCC-GGCGGCCCCCCCCCCCGCCCCC	chr17	32267655	GCCGCCCCC	GGCGGCCCCCCCCCCCGCCCCC	5956	VQSRTrancheINDEL99.50to99.90	0	none	9e-6	0	42	9e-6
chr17-032267655-GCCGCCCCC-GGCGGCCCCCCCCCCGCCCCC	chr17	32267655	GCCGCCCCC	GGCGGCCCCCCCCCCGCCCCC	5956	VQSRTrancheINDEL99.50to99.90	0	none	2.2000000000000003e-5	0	42	2.2000000000000003e-5
chr17-032267655-GCCGCCCCC-GGCGGCCCCCCCCGCCCCC	chr17	32267655	GCCGCCCCC	GGCGGCCCCCCCCGCCCCC	5956	VQSRTrancheINDEL99.50to99.90	0	none	2.2000000000000003e-5	0	42	2.2000000000000003e-5
chr17-032267655-GCCGCCCCC-GGCGGCCCCCGCCCCC	chr17	32267655	GCCGCCCCC	GGCGGCCCCCGCCCCC	5956	VQSRTrancheINDEL99.50to99.90	0	none	2.720000000000003e-4	0	42	2.720000000000003e-4
chr17-032267655-GCCGCCCCC-GGCGGCCCCGCCCCC	chr17	32267655	GCCGCCCCC	GGCGGCCCCGCCCCC	5956	VQSRTrancheINDEL99.50to99.90	0	none	2.08e-4	0	42	2.08e-4
chr17-032267655-GCCGCCCCC-GGCGGCCCGCCCCC	chr17	32267655	GCCGCCCCC	GGCGGCCCGCCCCC	5956	VQSRTrancheINDEL99.50to99.90	0	none	9e-6	0	42	9e-6
chr17-032267655-GCCGCCCCC-GGCGGGCCCCCCCCCCCGCCCCC	chr17	32267655	GCCGCCCCC	GGCGGGCCCCCCCCCCCGCCCCC	5956	VQSRTrancheINDEL99.50to99.90	0	none	0	0	42	1e-6
chr17-032267655-GCCGCCCCC-GGCGGGCCCCCCCCCGCCCCC	chr17	32267655	GCCGCCCCC	GGCGGGCCCCCCCCCGCCCCC	5956	VQSRTrancheINDEL99.50to99.90	0	none	9e-6	0	42	9e-6
chr17-032267655-GCCGCCCCC-GGCGGGCCCCCCCCGCCCCC	chr17	32267655	GCCGCCCCC	GGCGGGCCCCCCCCGCCCCC	5956	VQSRTrancheINDEL99.50to99.90	0	none	0	0	42	1e-6
chr17-032267655-GCCGCCCCC-GGCGGGCCCCCGCCCCC	chr17	32267655	GCCGCCCCC	GGCGGGCCCCCGCCCCC	5956	VQSRTrancheINDEL99.50to99.90	0	none	9e-6	0	42	9e-6
chr17-032267655-GCCGCCCCC-GGCGGGCCCCGCCCCC	chr17	32267655	GCCGCCCCC	GGCGGGCCCCGCCCCC	5956	VQSRTrancheINDEL99.50to99.90	0	none	0	0	42	1e-6
chr17-032267655-GCCGCCCCC-GGCGGGCCCGCCCCC	chr17	32267655	GCCGCCCCC	GGCGGGCCCGCCCCC	5956	VQSRTrancheINDEL99.50to99.90	0	none	5.2999999999999994e-5	0	42	5.2999999999999994e-5
chr17-032267655-GCCGCCCCC-GGGGCCCCCGCCCCC	chr17	32267655	GCCGCCCCC	GGGGCCCCCGCCCCC	5956	VQSRTrancheINDEL99.50to99.90	0	none	2.2000000000000003e-5	0	42	2.2000000000000003e-5
chr17-032267655-GCCGCCCCC-GGGGCCCCGCCCCC	chr17	32267655	GCCGCCCCC	GGGGCCCCGCCCCC	5956	VQSRTrancheINDEL99.50to99.90	0	none	9e-6	0	42	9e-6
chr17-032267655-GCCGCCCCC-GGGGGCCCCCCCCCGCCCCC	chr17	32267655	GCCGCCCCC	GGGGGCCCCCCCCCGCCCCC	5956	VQSRTrancheINDEL99.50to99.90	0	none	9e-6	0	42	9e-6
chr17-032267655-GCCGCCCCC-GGGGGCCCCGCCCCC	chr17	32267655	GCCGCCCCC	GGGGGCCCCGCCCCC	5956	VQSRTrancheINDEL99.50to99.90	0	none	9e-6	0	42	9e-6
chr17-032267655-GCCGCCCCC-GGGGGCCCGCCCCC	chr17	32267655	GCCGCCCCC	GGGGGCCCGCCCCC	5956	VQSRTrancheINDEL99.50to99.90	0	none	0	0	42	1e-6
chr17-032267655-GCCGCCCCC-GGGGGCGGGGGGCCCCCGCCCCC	chr17	32267655	GCCGCCCCC	GGGGGCGGGGGGCCCCCGCCCCC	5956	VQSRTrancheINDEL99.50to99.90	0	none	0	0	42	1e-6
chr17-032267655-GCCGCCCCC-GGGGGGCCCCCCCCCCCGCCCCC	chr17	32267655	GCCGCCCCC	GGGGGGCCCCCCCCCCCGCCCCC	5956	VQSRTrancheINDEL99.50to99.90	0	none	0	0	42	1e-6
chr17-032267655-GCCGCCCCC-GGGGGGCCCCCGCCCCC	chr17	32267655	GCCGCCCCC	GGGGGGCCCCCGCCCCC	5956	VQSRTrancheINDEL99.50to99.90	0	none	0	0	42	1e-6
chr17-032267655-GCCGCCCCC-GGGGGGCCCCGCCCCC	chr17	32267655	GCCGCCCCC	GGGGGGCCCCGCCCCC	5956	VQSRTrancheINDEL99.50to99.90	0	none	2.2000000000000003e-5	0	42	2.2000000000000003e-5
chr17-032267655-GCCGCCCCC-GGGGGGCCCGCCCCC	chr17	32267655	GCCGCCCCC	GGGGGGCCCGCCCCC	5956	VQSRTrancheINDEL99.50to99.90	0	none	1.27e-4	0	42	1.27e-4
chr17-032267655-GCCGCCCCC-GGGGGGGCCCCCCCGCCCCC	chr17	32267655	GCCGCCCCC	GGGGGGGCCCCCCCGCCCCC	5956	VQSRTrancheINDEL99.50to99.90	0	none	0	0	42	1e-6
chr17-032267655-GCCGCCCCC-GGGGGGGCCCCGCCCCC	chr17	32267655	GCCGCCCCC	GGGGGGGCCCCGCCCCC	5956	VQSRTrancheINDEL99.50to99.90	0	none	0	0	42	1e-6
chr17-032267655-GCCGCCCCC-TCCGCCCCC	chr17	32267655	GCCGCCCCC	TCCGCCCCC	5956	VQSRTrancheINDEL99.50to99.90	0	none	0.002935	0	42	0.002935
chr17-032267656-C-*	chr17	32267656	C	*	2870	VQSRTrancheINDEL99.50to99.90	0	none	2.08e-4	0	4	2.08e-4
chr17-032267656-C-A	chr17	32267656	C	A	2870	VQSRTrancheINDEL99.50to99.90	0	none	0	0	4	1e-6
chr17-032267656-C-CGGG	chr17	32267656	C	CGGG	2870	VQSRTrancheINDEL99.50to99.90	0	none	0	0	4	1e-6
chr17-032267656-C-G	chr17	32267656	C	G	2870	VQSRTrancheINDEL99.50to99.90	1.5402e-4	nfe	0.004451	0	4	0.004451
chr17-032267656-C-T	chr17	32267656	C	T	2870	VQSRTrancheINDEL99.50to99.90	0	none	9e-6	0	4	9e-6
chr17-032267657-CG-*	chr17	32267657	CG	*	1168	VQSRTrancheINDEL99.50to99.90	0	none	2.08e-4	0	22	2.08e-4
chr17-032267657-CG-AG	chr17	32267657	CG	AG	1168	VQSRTrancheINDEL99.50to99.90	0	none	9e-6	0	22	9e-6
chr17-032267657-CG-C	chr17	32267657	CG	C	1168	VQSRTrancheINDEL99.50to99.90	0	none	0	0	22	1e-6
chr17-032267657-CG-CCCGG	chr17	32267657	CG	CCCGG	1168	VQSRTrancheINDEL99.50to99.90	0	none	0	0	22	1e-6
chr17-032267657-CG-CCGG	chr17	32267657	CG	CCGG	1168	VQSRTrancheINDEL99.50to99.90	0	none	0	0	22	1e-6
chr17-032267657-CG-CGG	chr17	32267657	CG	CGG	1168	VQSRTrancheINDEL99.50to99.90	0	none	0	0	22	1e-6
chr17-032267657-CG-CGGG	chr17	32267657	CG	CGGG	1168	VQSRTrancheINDEL99.50to99.90	0	none	5.2999999999999994e-5	0	22	5.2999999999999994e-5
chr17-032267657-CG-CGGGG	chr17	32267657	CG	CGGGG	1168	VQSRTrancheINDEL99.50to99.90	0	none	6.999999999999998e-5	0	22	6.999999999999998e-5
chr17-032267657-CG-GG	chr17	32267657	CG	GG	1168	VQSRTrancheINDEL99.50to99.90	0	none	9.849999999999991e-4	0	22	9.849999999999991e-4
chr17-032267657-CG-TG	chr17	32267657	CG	TG	1168	VQSRTrancheINDEL99.50to99.90	0	none	0	0	22	1e-6
chr17-032267658-GCCCCC-*	chr17	32267658	GCCCCC	*	13307	VQSRTrancheINDEL99.90to99.95	0	none	0	0	54	1e-6
chr17-032267658-GCCCCC-CCCCCC	chr17	32267658	GCCCCC	CCCCCC	13307	VQSRTrancheINDEL99.90to99.95	0	none	0.003517	0	54	0.003517
chr17-032267658-GCCCCC-G	chr17	32267658	GCCCCC	G	13307	VQSRTrancheINDEL99.90to99.95	0	none	9e-6	0	54	9e-6
chr17-032267658-GCCCCC-GCCCCCC	chr17	32267658	GCCCCC	GCCCCCC	13307	VQSRTrancheINDEL99.90to99.95	0	none	9.380000000000004e-4	0	54	9.380000000000004e-4
chr17-032267658-GCCCCC-GCCCCCCCC	chr17	32267658	GCCCCC	GCCCCCCCC	13307	VQSRTrancheINDEL99.90to99.95	0	none	3.6999999999999985e-5	0	54	3.6999999999999985e-5
chr17-032267658-GCCCCC-GCCCCCCCCC	chr17	32267658	GCCCCC	GCCCCCCCCC	13307	VQSRTrancheINDEL99.90to99.95	0	none	0	0	54	1e-6
chr17-032267658-GCCCCC-GCCCCCCCCCC	chr17	32267658	GCCCCC	GCCCCCCCCCC	13307	VQSRTrancheINDEL99.90to99.95	0	none	0.00132299999999999	0	54	0.00132299999999999
chr17-032267658-GCCCCC-GCCCCCCCCCCC	chr17	32267658	GCCCCC	GCCCCCCCCCCC	13307	VQSRTrancheINDEL99.90to99.95	0	none	0.003542	0	54	0.003542
chr17-032267658-GCCCCC-GCCCCCCCCCCCC	chr17	32267658	GCCCCC	GCCCCCCCCCCCC	13307	VQSRTrancheINDEL99.90to99.95	0	none	3.6999999999999985e-5	0	54	3.6999999999999985e-5
chr17-032267658-GCCCCC-GCCCCCCCCCCCCCC	chr17	32267658	GCCCCC	GCCCCCCCCCCCCCC	13307	VQSRTrancheINDEL99.90to99.95	0	none	2.2000000000000003e-5	0	54	2.2000000000000003e-5
chr17-032267658-GCCCCC-GCCCCCCCCCCCCCCC	chr17	32267658	GCCCCC	GCCCCCCCCCCCCCCC	13307	VQSRTrancheINDEL99.90to99.95	0	none	1.0799999999999996e-4	0	54	1.0799999999999996e-4
chr17-032267658-GCCCCC-GCCCCCCCCCCCCCCCC	chr17	32267658	GCCCCC	GCCCCCCCCCCCCCCCC	13307	VQSRTrancheINDEL99.90to99.95	0	none	1.88e-4	0	54	1.88e-4
chr17-032267658-GCCCCC-GCCCCCCCCCCCCCCCCC	chr17	32267658	GCCCCC	GCCCCCCCCCCCCCCCCC	13307	VQSRTrancheINDEL99.90to99.95	0	none	1.6699999999999994e-4	0	54	1.6699999999999994e-4
chr17-032267658-GCCCCC-GCCCCCCCCCCCCCCCCCC	chr17	32267658	GCCCCC	GCCCCCCCCCCCCCCCCCC	13307	VQSRTrancheINDEL99.90to99.95	0	none	0	0	54	1e-6
chr17-032267658-GCCCCC-GGCCCCCC	chr17	32267658	GCCCCC	GGCCCCCC	13307	VQSRTrancheINDEL99.90to99.95	0	none	9e-6	0	54	9e-6
chr17-032267658-GCCCCC-GGCCCCCCC	chr17	32267658	GCCCCC	GGCCCCCCC	13307	VQSRTrancheINDEL99.90to99.95	0	none	8.9e-5	0	54	8.9e-5
chr17-032267658-GCCCCC-GGCCCCCCCCC	chr17	32267658	GCCCCC	GGCCCCCCCCC	13307	VQSRTrancheINDEL99.90to99.95	0	none	0	0	54	1e-6
chr17-032267658-GCCCCC-GGCCCCCCCCCC	chr17	32267658	GCCCCC	GGCCCCCCCCCC	13307	VQSRTrancheINDEL99.90to99.95	0	none	5.2999999999999994e-5	0	54	5.2999999999999994e-5
chr17-032267658-GCCCCC-GGCCCCCCCCCCC	chr17	32267658	GCCCCC	GGCCCCCCCCCCC	13307	VQSRTrancheINDEL99.90to99.95	0	none	0	0	54	1e-6
chr17-032267658-GCCCCC-GGGCCCCCC	chr17	32267658	GCCCCC	GGGCCCCCC	13307	VQSRTrancheINDEL99.90to99.95	0	none	0	0	54	1e-6
chr17-032267658-GCCCCC-GGGCCCCCCCCC	chr17	32267658	GCCCCC	GGGCCCCCCCCC	13307	VQSRTrancheINDEL99.90to99.95	0	none	9e-6	0	54	9e-6
chr17-032267658-GCCCCC-GGGCCCCCCCCCCC	chr17	32267658	GCCCCC	GGGCCCCCCCCCCC	13307	VQSRTrancheINDEL99.90to99.95	0	none	9e-6	0	54	9e-6
chr17-032267658-GCCCCC-GGGGGCCCCCC	chr17	32267658	GCCCCC	GGGGGCCCCCC	13307	VQSRTrancheINDEL99.90to99.95	0	none	0	0	54	1e-6
chr17-032267658-GCCCCC-TCCCCC	chr17	32267658	GCCCCC	TCCCCC	13307	VQSRTrancheINDEL99.90to99.95	0	none	1.0799999999999996e-4	0	54	1.0799999999999996e-4
chr17-032267659-C-*	chr17	32267659	C	*	1010	PASS	0	none	9e-6	0	8	9e-6
chr17-032267659-C-A	chr17	32267659	C	A	1010	PASS	0	none	3.6999999999999985e-5	0	8	3.6999999999999985e-5
chr17-032267659-C-G	chr17	32267659	C	G	1010	PASS	0	none	0.00120099999999999	0	8	0.00120099999999999
chr17-032267659-C-T	chr17	32267659	C	T	1010	PASS	0	none	0	0	8	1e-6
chr17-032267660-C-*	chr17	32267660	C	*	207	PASS	0	none	9e-6	0	6	9e-6
chr17-032267660-C-A	chr17	32267660	C	A	207	PASS	0	none	9e-6	0	6	9e-6
chr17-032267660-C-CCGGG	chr17	32267660	C	CCGGG	207	PASS	0	none	0	0	6	1e-6
chr17-032267660-C-G	chr17	32267660	C	G	207	PASS	0	none	1.87e-4	0	6	1.87e-4
chr17-032267664-G-*	chr17	32267664	G	*	140155	VQSRTrancheINDEL99.95to100.00	0	none	1.87e-4	0	2	1.87e-4
chr17-032267664-G-A	chr17	32267664	G	A	140155	VQSRTrancheINDEL99.95to100.00	0	none	6.999999999999998e-5	0	2	6.999999999999998e-5
chr17-032267664-G-C	chr17	32267664	G	C	140155	VQSRTrancheINDEL99.95to100.00	0.30088	sas	0.06771700000000001	0	2	0.30088
chr17-032267664-G-GC	chr17	32267664	G	GC	140155	VQSRTrancheINDEL99.95to100.00	0	none	2.2000000000000003e-5	0	2	2.2000000000000003e-5
chr17-032267664-G-GCCCCC	chr17	32267664	G	GCCCCC	140155	VQSRTrancheINDEL99.95to100.00	7.7341e-4	sas	2.2899999999999996e-4	0	2	7.7341e-4
chr17-032267664-G-GCCCCCA	chr17	32267664	G	GCCCCCA	140155	VQSRTrancheINDEL99.95to100.00	0	none	2.2000000000000003e-5	0	2	2.2000000000000003e-5
chr17-032267664-G-GCCCCCC	chr17	32267664	G	GCCCCCC	140155	VQSRTrancheINDEL99.95to100.00	9.8032e-4	nfe	6.780000000000002e-4	0	2	9.8032e-4
chr17-032267664-G-GCCCCCCCCCC	chr17	32267664	G	GCCCCCCCCCC	140155	VQSRTrancheINDEL99.95to100.00	0	none	0	0	2	1e-6
chr17-032267664-G-GCCCCCCCCCCC	chr17	32267664	G	GCCCCCCCCCCC	140155	VQSRTrancheINDEL99.95to100.00	2.4101e-4	sas	5.2999999999999994e-5	0	2	2.4101e-4
chr17-032267664-G-GCCCCCCCCCCCA	chr17	32267664	G	GCCCCCCCCCCCA	140155	VQSRTrancheINDEL99.95to100.00	0	none	0	0	2	1e-6
chr17-032267664-G-GCCCCCCCCCCCC	chr17	32267664	G	GCCCCCCCCCCCC	140155	VQSRTrancheINDEL99.95to100.00	0	none	8.9e-5	0	2	8.9e-5
chr17-032267664-G-T	chr17	32267664	G	T	140155	VQSRTrancheINDEL99.95to100.00	0	none	9e-6	0	2	9e-6
chr17-032267670-A-AC	chr17	32267670	A	AC	115857	ExcessHet	3.516e-5	nfe	2.2000000000000003e-5	0	6	3.516e-5
chr17-032267670-A-ACCCCC	chr17	32267670	A	ACCCCC	115857	ExcessHet	9.812e-5	sas	3.6999999999999985e-5	0	6	9.812e-5
chr17-032267670-A-C	chr17	32267670	A	C	115857	ExcessHet	0.27637	sas	0.04686300000000001	0	6	0.27637
chr17-032267670-A-T	chr17	32267670	A	T	115857	ExcessHet	0	none	9e-6	0	6	9e-6
chr17-032267671-C-A	chr17	32267671	C	A	103	PASS	0	none	1.0799999999999996e-4	0	80	1.0799999999999996e-4
chr17-032267675-A-*	chr17	32267675	A	*	86569	VQSRTrancheSNP99.90to99.95	0	none	0.00110399999999999	0	4	0.00110399999999999
chr17-032267675-A-C	chr17	32267675	A	C	86569	VQSRTrancheSNP99.90to99.95	0.1617	sas	0.03292200000000001	0	4	0.1617
chr17-032267676-T-*	chr17	32267676	T	*	77095	VQSRTrancheSNP99.95to100.00	0	none	0.00110399999999999	0	4	0.00110399999999999
chr17-032267676-T-A	chr17	32267676	T	A	77095	VQSRTrancheSNP99.95to100.00	0.031305	eas	0.01826700000000001	0	4	0.031305
chr17-032267676-T-C	chr17	32267676	T	C	77095	VQSRTrancheSNP99.95to100.00	0.071473	sas	0.01937200000000001	0	4	0.071473
chr17-032267676-T-G	chr17	32267676	T	G	77095	VQSRTrancheSNP99.95to100.00	1.818e-5	nfe	5.2999999999999994e-5	0	4	5.2999999999999994e-5
chr17-032267680-TTACTG-*	chr17	32267680	TTACTG	*	11186	VQSRTrancheINDEL99.90to99.95	0	none	8.9e-5	0	4	8.9e-5
chr17-032267680-TTACTG-ATACTG	chr17	32267680	TTACTG	ATACTG	11186	VQSRTrancheINDEL99.90to99.95	0	none	0.01025699999999999	0	4	0.01025699999999999
chr17-032267680-TTACTG-CTACTG	chr17	32267680	TTACTG	CTACTG	11186	VQSRTrancheINDEL99.90to99.95	0	none	0.00163899999999999	0	4	0.00163899999999999
chr17-032267680-TTACTG-GTACTG	chr17	32267680	TTACTG	GTACTG	11186	VQSRTrancheINDEL99.90to99.95	0	none	9e-6	0	4	9e-6
chr17-032267680-TTACTG-T	chr17	32267680	TTACTG	T	11186	VQSRTrancheINDEL99.90to99.95	0	none	0	0	4	1e-6
chr17-032267683-CTGTGA-*	chr17	32267683	CTGTGA	*	1020	VQSRTrancheINDEL95.00to96.00	0	none	1.27e-4	0	22	1.27e-4
chr17-032267683-CTGTGA-ATGTGA	chr17	32267683	CTGTGA	ATGTGA	1020	VQSRTrancheINDEL95.00to96.00	0	none	0.00103299999999999	0	22	0.00103299999999999
chr17-032267683-CTGTGA-C	chr17	32267683	CTGTGA	C	1020	VQSRTrancheINDEL95.00to96.00	0	none	9e-6	0	22	9e-6
chr17-032267683-CTGTGA-CCTTGTGA	chr17	32267683	CTGTGA	CCTTGTGA	1020	VQSRTrancheINDEL95.00to96.00	0	none	9e-6	0	22	9e-6
chr17-032267684-TGTG-*	chr17	32267684	TGTG	*	5355	VQSRTrancheINDEL99.50to99.90	0	none	1.47e-4	0	0	1.47e-4
chr17-032267684-TGTG-AGTG	chr17	32267684	TGTG	AGTG	5355	VQSRTrancheINDEL99.50to99.90	0	none	0.006475	0	0	0.006475
chr17-032267684-TGTG-CGTG	chr17	32267684	TGTG	CGTG	5355	VQSRTrancheINDEL99.50to99.90	0	none	2.2000000000000003e-5	0	0	2.2000000000000003e-5
chr17-032267684-TGTG-GGTG	chr17	32267684	TGTG	GGTG	5355	VQSRTrancheINDEL99.50to99.90	0	none	2.2000000000000003e-5	0	0	2.2000000000000003e-5
chr17-032267684-TGTG-T	chr17	32267684	TGTG	T	5355	VQSRTrancheINDEL99.50to99.90	0	none	0	0	0	1e-6
chr17-032284099-A-G	chr17	32284099	A	G	115475	PASS	0.11566	nfe	0.06206000000000001	0	0	0.11566
chr17-032284099-A-T	chr17	32284099	A	T	115475	PASS	0	none	0	0	0	1e-6
chr17-032284117-GTC-G	chr17	32284117	GTC	G	185974.97	PASS	0.14239	nfe	0.065099	0	0	0.14239
chr17-032284181-CA-C	chr17	32284181	CA	C	3080.97	PASS	0.0012527	nfe	7.480000000000004e-4	0	0	0.0012527
chr17-032284182-AG-*	chr17	32284182	AG	*	106	VQSRTrancheINDEL99.00to99.50	0	none	7.480000000000004e-4	0	0	7.480000000000004e-4
chr17-032284182-AG-A	chr17	32284182	AG	A	106	VQSRTrancheINDEL99.00to99.50	0	none	9e-6	0	0	9e-6
chr17-032284182-AG-GG	chr17	32284182	AG	GG	106	VQSRTrancheINDEL99.00to99.50	0	none	9e-6	0	0	9e-6
chr17-032284205-A-C	chr17	32284205	A	C	124808	PASS	0.12636	afr	0.05042000000000001	0	0	0.12636
chr17-032284382-C-A	chr17	32284382	C	A	603843	PASS	0.16946	afr	0.10476800000000004	19	108	0.16946
chr17-032284438-T-C	chr17	32284438	T	C	1337166	PASS	0.24893	afr	0.172405	29	118	0.24893
chr17-032284438-T-G	chr17	32284438	T	G	1337166	PASS	6.0554e-4	eas	1.0799999999999996e-4	0	118	6.0554e-4
chr17-032284454-G-A	chr17	32284454	G	A	463729	PASS	0.080075	sas	0.056265	5	132	0.080075
chr17-032284481-C-T	chr17	32284481	C	T	1888596	PASS	0.25364	afr	0.17777800000000002	29	132	0.25364
chr17-032284525-T-C	chr17	32284525	T	C	2302441	PASS	0.25966	afr	0.184163	29	132	0.25966
chr17-032284534-C-CACTG	chr17	32284534	C	CACTG	3288502.97	PASS	0.25585	afr	0.185467	30	134	0.25585
chr17-032284866-A-G	chr17	32284866	A	G	3648388	PASS	0.29838	afr	0.191584	30	134	0.29838
chr17-032288225-A-C	chr17	32288225	A	C	201893	PASS	0.31267	nfe	0.10004600000000002	0	0	0.31267
chr17-032288303-T-A	chr17	32288303	T	A	31294	PASS	0.073952	sas	0.01098499999999999	0	0	0.073952
chr17-032294205-TC-T	chr17	32294205	TC	T	15757.97	PASS	0.025363	eas	0.00120499999999999	1	128	0.025363
chr17-032294283-C-T	chr17	32294283	C	T	282	PASS	0	none	0	1	134	1e-6
chr17-032294541-C-T	chr17	32294541	C	T	182	PASS	5.022e-5	nfe	0	1	132	5.022e-5
chr17-032298186-G-A	chr17	32298186	G	A	3685262	PASS	0.38799	eas	0.188269	18	134	0.38799
chr17-032305255-G-A	chr17	32305255	G	A	9099804	PASS	0.59841	nfe	0.5258440000000006	82	134	0.59841
chr17-032316151-A-C	chr17	32316151	A	C	17769	PASS	0.0019239	nfe	0.00122899999999999	1	134	0.0019239
chr17-032316342-A-G	chr17	32316342	A	G	14945990	PASS	0.94756	afr	0.7701410000000003	105	134	0.94756
chr17-032316389-GA-AA	chr17	32316389	GA	AA	24253	PASS	0	none	0.00108399999999999	0	132	0.00108399999999999
chr17-032316389-GA-G	chr17	32316389	GA	G	24253	PASS	4.0444e-4	afr	0.00184199999999999	0	132	0.00184199999999999
chr17-032316389-GA-GAA	chr17	32316389	GA	GAA	24253	PASS	0	none	0.00974499999999999	2	132	0.00974499999999999
chr17-032316389-GA-GAAA	chr17	32316389	GA	GAAA	24253	PASS	0	none	9e-6	0	132	9e-6
chr17-032316389-GA-GAAAAAA	chr17	32316389	GA	GAAAAAA	24253	PASS	0	none	0	0	132	1e-6
chr17-032320921-C-T	chr17	32320921	C	T	399137	PASS	0.015233	nfe	0.00857399999999998	1	134	0.015233
chr17-032328907-CAA-C	chr17	32328907	CAA	C	19822.97	PASS	0	none	6.999999999999998e-5	0	0	6.999999999999998e-5
chr17-032328907-CAA-CA	chr17	32328907	CAA	CA	19822.97	PASS	0	none	0.015718	0	0	0.015718
chr17-032328907-CAA-CAAA	chr17	32328907	CAA	CAAA	19822.97	PASS	0	none	4.260000000000005e-4	0	0	4.260000000000005e-4
chr17-032328917-A-C	chr17	32328917	A	C	67	PASS	0	none	9e-6	0	0	9e-6
chr17-032329943-A-C	chr17	32329943	A	C	105	PASS	0	none	3.6999999999999985e-5	0	0	3.6999999999999985e-5
chr17-032329946-G-C	chr17	32329946	G	C	105	PASS	0	none	3.6999999999999985e-5	0	0	3.6999999999999985e-5
chr17-032329968-A-G	chr17	32329968	A	G	117	PASS	0	none	6.999999999999998e-5	0	0	6.999999999999998e-5
chr17-032330039-C-T	chr17	32330039	C	T	68785	PASS	0.43276	nfe	0.049329	0	0	0.43276
chr17-032331361-ATT-A	chr17	32331361	ATT	A	1069437.97	PASS	0.0033648	afr	0.002157	0	0	0.0033648
chr17-032331361-ATT-AT	chr17	32331361	ATT	AT	1069437.97	PASS	0	none	0.3443659999999995	0	0	0.3443659999999995
chr17-032331361-ATT-ATTT	chr17	32331361	ATT	ATTT	1069437.97	PASS	0	none	0.005602	0	0	0.005602
chr17-032331361-ATT-ATTTT	chr17	32331361	ATT	ATTTT	1069437.97	PASS	0	none	0	0	0	1e-6
chr17-032331987-T-A	chr17	32331987	T	A	17361271	PASS	0.94697	afr	0.7584950000000007	103	134	0.94697
chr17-032332022-T-A	chr17	32332022	T	A	2742	PASS	0	none	2.2000000000000003e-5	0	134	2.2000000000000003e-5
chr17-032332022-T-C	chr17	32332022	T	C	2742	PASS	3.1909e-4	eas	5.2999999999999994e-5	1	134	3.1909e-4
chr17-032334866-G-A	chr17	32334866	G	A	448089	PASS	0.025553	mid	0.01817300000000001	2	134	0.025553
chr17-032334970-C-T	chr17	32334970	C	T	83559	PASS	0.010465	mid	0.006344	1	134	0.010465
chr17-032337986-T-C	chr17	32337986	T	C	9963679	PASS	0.46211	nfe	0.3747529999999995	65	134	0.46211
chr17-032343479-C-T	chr17	32343479	C	T	407136	PASS	0.25493	afr	0.08696400000000003	15	134	0.25493
chr17-032343972-G-A	chr17	32343972	G	A	1687069	PASS	0.15105	mid	0.11602	13	134	0.15105
chr17-032344108-C-T	chr17	32344108	C	T	175310	PASS	0.019533	afr	0.01783000000000001	2	134	0.019533
chr17-032344109-G-A	chr17	32344109	G	A	3338162	PASS	0.43021	nfe	0.339759	63	134	0.43021
chr17-032350838-CTTT-C	chr17	32350838	CTTT	C	13392	PASS	0	none	2.08e-4	0	0	2.08e-4
chr17-032350838-CTTT-CATTT	chr17	32350838	CTTT	CATTT	13392	PASS	0	none	9e-6	0	0	9e-6
chr17-032350838-CTTT-CT	chr17	32350838	CTTT	CT	13392	PASS	0	none	8.180000000000003e-4	0	0	8.180000000000003e-4
chr17-032350838-CTTT-CTT	chr17	32350838	CTTT	CTT	13392	PASS	0	none	0.004808	0	0	0.004808
chr17-032350838-CTTT-CTTTT	chr17	32350838	CTTT	CTTTT	13392	PASS	0	none	0.00514	0	0	0.00514
chr17-032350838-CTTT-CTTTTT	chr17	32350838	CTTT	CTTTTT	13392	PASS	0	none	2.500000000000001e-4	0	0	2.500000000000001e-4
chr17-032350838-CTTT-CTTTTTT	chr17	32350838	CTTT	CTTTTTT	13392	PASS	0	none	2.2000000000000003e-5	0	0	2.2000000000000003e-5
chr17-032350838-CTTT-TTTT	chr17	32350838	CTTT	TTTT	13392	PASS	0	none	9e-6	0	0	9e-6
chr17-032351508-C-G	chr17	32351508	C	G	267942	PASS	0.03626	nfe	0.02187100000000001	3	134	0.03626
chr17-032351722-A-G	chr17	32351722	A	G	606	PASS	4.391e-5	amr	0	1	134	4.391e-5
chr17-032358385-G-A	chr17	32358385	G	A	26251	PASS	0.0058886	mid	0.003119	1	130	0.0058886
chr17-032358385-G-T	chr17	32358385	G	T	26251	PASS	0	none	0	0	130	1e-6
chr17-032358686-ATTT-*	chr17	32358686	ATTT	*	304749	ExcessHet	0	none	0	0	94	1e-6
chr17-032358686-ATTT-A	chr17	32358686	ATTT	A	304749	ExcessHet	2.01e-6	nfe	1.47e-4	0	94	1.47e-4
chr17-032358686-ATTT-AT	chr17	32358686	ATTT	AT	304749	ExcessHet	0	none	0.003318	0	94	0.003318
chr17-032358686-ATTT-ATT	chr17	32358686	ATTT	ATT	304749	ExcessHet	0	none	0.08202000000000001	14	94	0.08202000000000001
chr17-032358686-ATTT-ATTTT	chr17	32358686	ATTT	ATTTT	304749	ExcessHet	0	none	0.09729800000000002	17	94	0.09729800000000002
chr17-032358686-ATTT-ATTTTT	chr17	32358686	ATTT	ATTTTT	304749	ExcessHet	0	none	0.002688	3	94	0.002688
chr17-032358686-ATTT-ATTTTTT	chr17	32358686	ATTT	ATTTTTT	304749	ExcessHet	0	none	2.2000000000000003e-5	0	94	2.2000000000000003e-5
chr17-032358686-ATTT-GTTT	chr17	32358686	ATTT	GTTT	304749	ExcessHet	0	none	0	0	94	1e-6
chr17-032358686-ATTT-TTTT	chr17	32358686	ATTT	TTTT	304749	ExcessHet	0	none	2.09e-4	0	94	2.09e-4
chr17-032358687-T-*	chr17	32358687	T	*	54	PASS	0	none	0.086004	14	68	0.086004
chr17-032358687-T-A	chr17	32358687	T	A	54	PASS	2.11e-6	nfe	0	0	68	2.11e-6
chr17-032360503-G-C	chr17	32360503	G	C	8421937	PASS	0.71672	afr	0.5564750000000002	82	134	0.71672
chr17-032360567-C-G	chr17	32360567	C	G	420	PASS	1.4649e-4	nfe	0	1	134	1.4649e-4
chr17-032360580-ATTT-A	chr17	32360580	ATTT	A	718854	ExcessHet	0	none	0	0	98	1e-6
chr17-032360580-ATTT-AT	chr17	32360580	ATTT	AT	718854	ExcessHet	0	none	0.00169199999999999	0	98	0.00169199999999999
chr17-032360580-ATTT-ATT	chr17	32360580	ATTT	ATT	718854	ExcessHet	0	none	0.25978599999999996	31	98	0.25978599999999996
chr17-032360580-ATTT-ATTTT	chr17	32360580	ATTT	ATTTT	718854	ExcessHet	0	none	0.05204800000000002	5	98	0.05204800000000002
chr17-032360580-ATTT-ATTTTT	chr17	32360580	ATTT	ATTTTT	718854	ExcessHet	0	none	2.720000000000003e-4	0	98	2.720000000000003e-4
chr17-032360580-ATTT-ATTTTTT	chr17	32360580	ATTT	ATTTTTT	718854	ExcessHet	0	none	3.6999999999999985e-5	0	98	3.6999999999999985e-5
chr17-032360580-ATTT-TTTT	chr17	32360580	ATTT	TTTT	718854	ExcessHet	0	none	0	0	98	1e-6
chr17-032360845-A-G	chr17	32360845	A	G	40336	PASS	0.0030798	nfe	0.00125299999999999	2	134	0.0030798
chr17-032361336-A-G	chr17	32361336	A	G	319408	PASS	0.070368	sas	0.02952800000000001	2	130	0.070368
chr17-032361564-AT-A	chr17	32361564	AT	A	3580.97	PASS	6.293e-5	afr	0	0	134	6.293e-5
chr17-032361564-AT-ATT	chr17	32361564	AT	ATT	3580.97	PASS	0	none	1.6699999999999994e-4	1	134	1.6699999999999994e-4
chr17-032362689-ATT-*	chr17	32362689	ATT	*	107927.97	ExcessHet	0	none	0	0	122	1e-6
chr17-032362689-ATT-A	chr17	32362689	ATT	A	107927.97	ExcessHet	2.31e-6	nfe	9e-6	0	122	9e-6
chr17-032362689-ATT-AT	chr17	32362689	ATT	AT	107927.97	ExcessHet	0	none	0.034809	5	122	0.034809
chr17-032362689-ATT-ATTT	chr17	32362689	ATT	ATTT	107927.97	ExcessHet	0	none	0.04703700000000001	7	122	0.04703700000000001
chr17-032362689-ATT-ATTTT	chr17	32362689	ATT	ATTTT	107927.97	ExcessHet	0	none	2.7300000000000035e-4	0	122	2.7300000000000035e-4
chr17-032362689-ATT-ATTTTTTT	chr17	32362689	ATT	ATTTTTTT	107927.97	ExcessHet	0	none	2.2000000000000003e-5	0	122	2.2000000000000003e-5
chr17-032362689-ATT-ATTTTTTTT	chr17	32362689	ATT	ATTTTTTTT	107927.97	ExcessHet	0	none	0	0	122	1e-6
chr17-032362689-ATT-ATTTTTTTTT	chr17	32362689	ATT	ATTTTTTTTT	107927.97	ExcessHet	0	none	2.2000000000000003e-5	0	122	2.2000000000000003e-5
chr17-032362689-ATT-ATTTTTTTTTT	chr17	32362689	ATT	ATTTTTTTTTT	107927.97	ExcessHet	0	none	0	0	122	1e-6
chr17-032362689-ATT-ATTTTTTTTTTT	chr17	32362689	ATT	ATTTTTTTTTTT	107927.97	ExcessHet	0	none	0	0	122	1e-6
chr17-032362690-T-*	chr17	32362690	T	*	234	PASS	0	none	0.034856	5	88	0.034856
chr17-032362690-T-C	chr17	32362690	T	C	234	PASS	0	none	9e-6	0	88	9e-6
chr17-032362795-G-A	chr17	32362795	G	A	4906698	PASS	0.60265	nfe	0.5496530000000001	80	132	0.60265
chr17-032363124-CT-*	chr17	32363124	CT	*	132.97	PASS	0	none	3.6999999999999985e-5	0	126	3.6999999999999985e-5
chr17-032363124-CT-C	chr17	32363124	CT	C	132.97	PASS	1.1e-6	nfe	5.2999999999999994e-5	1	126	5.2999999999999994e-5
chr17-032363124-CT-CTT	chr17	32363124	CT	CTT	132.97	PASS	0	none	0	0	126	1e-6
chr17-032365377-G-T	chr17	32365377	G	T	1428076	PASS	0.082406	sas	0.063196	8	134	0.082406
chr17-032365734-C-A	chr17	32365734	C	A	493	PASS	3.6595e-4	nfe	2.93e-4	0	8	3.6595e-4
chr17-032365734-C-T	chr17	32365734	C	T	493	PASS	1.848e-5	nfe	6.999999999999998e-5	0	8	6.999999999999998e-5
chr17-032365737-AGT-A	chr17	32365737	AGT	A	747	PASS	0	none	0	0	6	1e-6
chr17-032365737-AGT-AT	chr17	32365737	AGT	AT	747	PASS	0	none	2.2000000000000003e-5	0	6	2.2000000000000003e-5
chr17-032365737-AGT-ATGT	chr17	32365737	AGT	ATGT	747	PASS	0	none	1.6699999999999994e-4	0	6	1.6699999999999994e-4
chr17-032365737-AGT-ATTGT	chr17	32365737	AGT	ATTGT	747	PASS	0	none	0	0	6	1e-6
chr17-032365737-AGT-TGT	chr17	32365737	AGT	TGT	747	PASS	0	none	1.27e-4	0	6	1.27e-4
chr17-032365738-GTTTT-*	chr17	32365738	GTTTT	*	118707	PASS	0	none	3.6999999999999985e-5	0	0	3.6999999999999985e-5
chr17-032365738-GTTTT-CTTTT	chr17	32365738	GTTTT	CTTTT	118707	PASS	0	none	9e-6	0	0	9e-6
chr17-032365738-GTTTT-G	chr17	32365738	GTTTT	G	118707	PASS	0	none	5.2999999999999994e-5	0	0	5.2999999999999994e-5
chr17-032365738-GTTTT-GT	chr17	32365738	GTTTT	GT	118707	PASS	0	none	6.780000000000002e-4	0	0	6.780000000000002e-4
chr17-032365738-GTTTT-GTT	chr17	32365738	GTTTT	GTT	118707	PASS	0	none	0.006218	0	0	0.006218
chr17-032365738-GTTTT-GTTT	chr17	32365738	GTTTT	GTTT	118707	PASS	0	none	0.03731900000000001	0	0	0.03731900000000001
chr17-032365738-GTTTT-GTTTTT	chr17	32365738	GTTTT	GTTTTT	118707	PASS	0	none	0.03363400000000002	0	0	0.03363400000000002
chr17-032365738-GTTTT-GTTTTTT	chr17	32365738	GTTTT	GTTTTTT	118707	PASS	0	none	0.006141	0	0	0.006141
chr17-032365738-GTTTT-GTTTTTTT	chr17	32365738	GTTTT	GTTTTTTT	118707	PASS	0	none	9.839999999999994e-4	0	0	9.839999999999994e-4
chr17-032365738-GTTTT-GTTTTTTTT	chr17	32365738	GTTTT	GTTTTTTTT	118707	PASS	0	none	5.2999999999999994e-5	0	0	5.2999999999999994e-5
chr17-032365738-GTTTT-GTTTTTTTTT	chr17	32365738	GTTTT	GTTTTTTTTT	118707	PASS	0	none	9e-6	0	0	9e-6
chr17-032365738-GTTTT-TTTTT	chr17	32365738	GTTTT	TTTTT	118707	PASS	0	none	0.00166299999999999	0	0	0.00166299999999999
chr17-032366873-C-T	chr17	32366873	C	T	157835	PASS	0.038805	nfe	0.02157600000000001	3	128	0.038805
chr17-032367747-G-A	chr17	32367747	G	A	98025	PASS	0.0060027	nfe	0.003931	1	134	0.0060027
chr17-032368945-T-C	chr17	32368945	T	C	1250388	PASS	0.60163	afr	0.3977869999999994	1	2	0.60163
chr17-032369003-CAAA-C	chr17	32369003	CAAA	C	171731.97	ExcessHet	0	none	0	0	32	1e-6
chr17-032369003-CAAA-CA	chr17	32369003	CAAA	CA	171731.97	ExcessHet	0	none	0.00103299999999999	0	32	0.00103299999999999
chr17-032369003-CAAA-CAA	chr17	32369003	CAAA	CAA	171731.97	ExcessHet	0	none	0.06168700000000002	2	32	0.06168700000000002
chr17-032369003-CAAA-CAAAA	chr17	32369003	CAAA	CAAAA	171731.97	ExcessHet	0	none	0.04995700000000002	2	32	0.04995700000000002
chr17-032369003-CAAA-CAAAAA	chr17	32369003	CAAA	CAAAAA	171731.97	ExcessHet	0	none	5.860000000000005e-4	1	32	5.860000000000005e-4
chr17-032369239-T-A	chr17	32369239	T	A	72263	PASS	0.0051734	nfe	0.004518	2	134	0.0051734
chr17-032369257-A-G	chr17	32369257	A	G	20702	PASS	0.0029496	nfe	0.00110799999999999	1	134	0.0029496
chr17-032369273-C-T	chr17	32369273	C	T	13464590	PASS	0.71622	afr	0.5701680000000002	82	134	0.71622
chr17-032369277-G-A	chr17	32369277	G	A	3037501	PASS	0.14824	mid	0.119622	13	134	0.14824
chr17-032373198-CTTAA-C	chr17	32373198	CTTAA	C	1225564.97	PASS	0.27246	afr	0.131915	13	120	0.27246
chr17-032373318-TAAA-AAAA	chr17	32373318	TAAA	AAAA	91620	ExcessHet	0	none	0.00130099999999999	0	110	0.00130099999999999
chr17-032373318-TAAA-CAAA	chr17	32373318	TAAA	CAAA	91620	ExcessHet	0	none	0	0	110	1e-6
chr17-032373318-TAAA-GAAA	chr17	32373318	TAAA	GAAA	91620	ExcessHet	0	none	9e-6	0	110	9e-6
chr17-032373318-TAAA-T	chr17	32373318	TAAA	T	91620	ExcessHet	0	none	0	0	110	1e-6
chr17-032373318-TAAA-TA	chr17	32373318	TAAA	TA	91620	ExcessHet	0	none	2.5100000000000014e-4	0	110	2.5100000000000014e-4
chr17-032373318-TAAA-TAA	chr17	32373318	TAAA	TAA	91620	ExcessHet	0	none	0.03801600000000001	4	110	0.03801600000000001
chr17-032373318-TAAA-TAAAA	chr17	32373318	TAAA	TAAAA	91620	ExcessHet	0	none	0.03642	1	110	0.03642
chr17-032373318-TAAA-TAAAAA	chr17	32373318	TAAA	TAAAAA	91620	ExcessHet	0	none	5.41e-4	0	110	5.41e-4
chr17-032373319-A-*	chr17	32373319	A	*	22707	PASS	0	none	0.03836	4	108	0.03836
chr17-032373319-A-G	chr17	32373319	A	G	22707	PASS	0	none	0	0	108	1e-6
chr17-032373319-A-T	chr17	32373319	A	T	22707	PASS	0.01466	amr	0.002915	1	108	0.01466
chr17-032373655-T-C	chr17	32373655	T	C	66733	PASS	0.019824	afr	0.01128199999999999	2	118	0.019824
chr17-032374183-A-T	chr17	32374183	A	T	40	PASS	0	none	0	0	0	1e-6
chr17-032374191-C-T	chr17	32374191	C	T	42589	PASS	0.15599	nfe	0.03072000000000001	0	0	0.15599
chr17-032374218-T-*	chr17	32374218	T	*	14771.97	PASS	0	none	3.6999999999999985e-5	0	0	3.6999999999999985e-5
chr17-032374218-T-TG	chr17	32374218	T	TG	14771.97	PASS	0.0013774	nfe	0.01041199999999999	0	0	0.01041199999999999
chr17-032374219-T-*	chr17	32374219	T	*	8343	PASS	0	none	9e-6	0	0	9e-6
chr17-032374219-T-G	chr17	32374219	T	G	8343	PASS	0.0018701	nfe	0.00864599999999999	0	0	0.00864599999999999
chr17-032412357-GCACTT-G	chr17	32412357	GCACTT	G	63419.97	PASS	0.22285	nfe	0.03209700000000002	0	0	0.22285
chr17-032412362-T-*	chr17	32412362	T	*	411	PASS	0	none	0.03209700000000002	0	0	0.03209700000000002
chr17-032412362-T-G	chr17	32412362	T	G	411	PASS	0	none	1.47e-4	0	0	1.47e-4
chr17-032412418-CAAAAAAA-*	chr17	32412418	CAAAAAAA	*	44184	PASS	0	none	3.6999999999999985e-5	0	0	3.6999999999999985e-5
chr17-032412418-CAAAAAAA-AAAAAAAA	chr17	32412418	CAAAAAAA	AAAAAAAA	44184	PASS	0	none	9e-6	0	0	9e-6
chr17-032412418-CAAAAAAA-C	chr17	32412418	CAAAAAAA	C	44184	PASS	0	none	0	0	0	1e-6
chr17-032412418-CAAAAAAA-CA	chr17	32412418	CAAAAAAA	CA	44184	PASS	0	none	3.590000000000004e-4	0	0	3.590000000000004e-4
chr17-032412418-CAAAAAAA-CAA	chr17	32412418	CAAAAAAA	CAA	44184	PASS	0	none	2.93e-4	0	0	2.93e-4
chr17-032412418-CAAAAAAA-CAAA	chr17	32412418	CAAAAAAA	CAAA	44184	PASS	0	none	0.00117599999999999	0	0	0.00117599999999999
chr17-032412418-CAAAAAAA-CAAAA	chr17	32412418	CAAAAAAA	CAAAA	44184	PASS	0	none	0.00176099999999999	0	0	0.00176099999999999
chr17-032412418-CAAAAAAA-CAAAAA	chr17	32412418	CAAAAAAA	CAAAAA	44184	PASS	0	none	0.00555	0	0	0.00555
chr17-032412418-CAAAAAAA-CAAAAAA	chr17	32412418	CAAAAAAA	CAAAAAA	44184	PASS	0	none	0.01897400000000002	0	0	0.01897400000000002
chr17-032412418-CAAAAAAA-CAAAAAAAA	chr17	32412418	CAAAAAAA	CAAAAAAAA	44184	PASS	0	none	0.003486	0	0	0.003486
chr17-032412418-CAAAAAAA-CAAAAAAAAA	chr17	32412418	CAAAAAAA	CAAAAAAAAA	44184	PASS	0	none	4.03e-4	0	0	4.03e-4
chr17-032412418-CAAAAAAA-CAAAAAAAAAA	chr17	32412418	CAAAAAAA	CAAAAAAAAAA	44184	PASS	0	none	5.2999999999999994e-5	0	0	5.2999999999999994e-5
chr17-032412418-CAAAAAAA-CAAAAAAAAAAAA	chr17	32412418	CAAAAAAA	CAAAAAAAAAAAA	44184	PASS	0	none	2.2000000000000003e-5	0	0	2.2000000000000003e-5
chr17-032432218-A-G	chr17	32432218	A	G	34819	PASS	0.38326	nfe	0.02667400000000001	0	0	0.38326
chr17-032438749-A-G	chr17	32438749	A	G	59208	PASS	0.45618	nfe	0.04090200000000001	0	0	0.45618
chr17-032444209-G-A	chr17	32444209	G	A	54294	PASS	0.047981	sas	0.006108	1	110	0.047981
chr17-032444458-C-T	chr17	32444458	C	T	10707	PASS	0.0014093	mid	3.3800000000000046e-4	1	134	0.0014093
chr17-032444785-C-T	chr17	32444785	C	T	212	PASS	1.721e-5	nfe	0	1	134	1.721e-5
chr17-032446804-GTTTTT-G	chr17	32446804	GTTTTT	G	461382	ExcessHet	0	none	0	0	62	1e-6
chr17-032446804-GTTTTT-GT	chr17	32446804	GTTTTT	GT	461382	ExcessHet	0	none	1.0799999999999996e-4	0	62	1.0799999999999996e-4
chr17-032446804-GTTTTT-GTT	chr17	32446804	GTTTTT	GTT	461382	ExcessHet	0	none	0.00251	0	62	0.00251
chr17-032446804-GTTTTT-GTTT	chr17	32446804	GTTTTT	GTTT	461382	ExcessHet	0	none	0.031541	0	62	0.031541
chr17-032446804-GTTTTT-GTTTT	chr17	32446804	GTTTTT	GTTTT	461382	ExcessHet	0	none	0.14543000000000003	10	62	0.14543000000000003
chr17-032446804-GTTTTT-GTTTTTT	chr17	32446804	GTTTTT	GTTTTTT	461382	ExcessHet	0	none	0.07378900000000001	1	62	0.07378900000000001
chr17-032446804-GTTTTT-GTTTTTTT	chr17	32446804	GTTTTT	GTTTTTTT	461382	ExcessHet	0	none	0.007753	0	62	0.007753
chr17-032446804-GTTTTT-GTTTTTTTT	chr17	32446804	GTTTTT	GTTTTTTTT	461382	ExcessHet	0	none	9.150000000000004e-4	0	62	9.150000000000004e-4
chr17-032446804-GTTTTT-GTTTTTTTTT	chr17	32446804	GTTTTT	GTTTTTTTTT	461382	ExcessHet	0	none	5.2999999999999994e-5	0	62	5.2999999999999994e-5
chr17-032446804-GTTTTT-GTTTTTTTTTT	chr17	32446804	GTTTTT	GTTTTTTTTTT	461382	ExcessHet	0	none	2.2000000000000003e-5	0	62	2.2000000000000003e-5
chr17-032446804-GTTTTT-GTTTTTTTTTTTTTT	chr17	32446804	GTTTTT	GTTTTTTTTTTTTTT	461382	ExcessHet	0	none	0	0	62	1e-6
chr17-032446804-GTTTTT-TTTTTT	chr17	32446804	GTTTTT	TTTTTT	461382	ExcessHet	0	none	9e-6	0	62	9e-6
chr17-032446820-TAACTCTAGAATTTGTCTTTTGG-*	chr17	32446820	TAACTCTAGAATTTGTCTTTTGG	*	6755	VQSRTrancheINDEL97.00to99.00	0	none	2.2000000000000003e-5	0	84	2.2000000000000003e-5
chr17-032446820-TAACTCTAGAATTTGTCTTTTGG-AAACTCTAGAATTTGTCTTTTGG	chr17	32446820	TAACTCTAGAATTTGTCTTTTGG	AAACTCTAGAATTTGTCTTTTGG	6755	VQSRTrancheINDEL97.00to99.00	0	none	0	0	84	1e-6
chr17-032446820-TAACTCTAGAATTTGTCTTTTGG-T	chr17	32446820	TAACTCTAGAATTTGTCTTTTGG	T	6755	VQSRTrancheINDEL97.00to99.00	0	none	9e-6	0	84	9e-6
chr17-032446820-TAACTCTAGAATTTGTCTTTTGG-TACTCTAGAATTTGTCTTTTGG	chr17	32446820	TAACTCTAGAATTTGTCTTTTGG	TACTCTAGAATTTGTCTTTTGG	6755	VQSRTrancheINDEL97.00to99.00	0	none	1.6699999999999994e-4	0	84	1.6699999999999994e-4
chr17-032446820-TAACTCTAGAATTTGTCTTTTGG-TTAAAAAACTCTAGAATTTGTCTTTTGG	chr17	32446820	TAACTCTAGAATTTGTCTTTTGG	TTAAAAAACTCTAGAATTTGTCTTTTGG	6755	VQSRTrancheINDEL97.00to99.00	0	none	0	0	84	1e-6
chr17-032446820-TAACTCTAGAATTTGTCTTTTGG-TTAAAAACTCTAGAATTTGTCTTTTGG	chr17	32446820	TAACTCTAGAATTTGTCTTTTGG	TTAAAAACTCTAGAATTTGTCTTTTGG	6755	VQSRTrancheINDEL97.00to99.00	0	none	0	0	84	1e-6
chr17-032446820-TAACTCTAGAATTTGTCTTTTGG-TTAAAACTCTAGAATTTGTCTTTTGG	chr17	32446820	TAACTCTAGAATTTGTCTTTTGG	TTAAAACTCTAGAATTTGTCTTTTGG	6755	VQSRTrancheINDEL97.00to99.00	0	none	9e-6	0	84	9e-6
chr17-032446820-TAACTCTAGAATTTGTCTTTTGG-TTAAACTCTAGAATTTGTCTTTTGG	chr17	32446820	TAACTCTAGAATTTGTCTTTTGG	TTAAACTCTAGAATTTGTCTTTTGG	6755	VQSRTrancheINDEL97.00to99.00	0	none	1.0799999999999996e-4	0	84	1.0799999999999996e-4
chr17-032446820-TAACTCTAGAATTTGTCTTTTGG-TTCTAGAATTTGTCTTTTGG	chr17	32446820	TAACTCTAGAATTTGTCTTTTGG	TTCTAGAATTTGTCTTTTGG	6755	VQSRTrancheINDEL97.00to99.00	0	none	5.170000000000002e-4	0	84	5.170000000000002e-4
chr17-032446820-TAACTCTAGAATTTGTCTTTTGG-TTCTTTTGG	chr17	32446820	TAACTCTAGAATTTGTCTTTTGG	TTCTTTTGG	6755	VQSRTrancheINDEL97.00to99.00	0	none	0	0	84	1e-6
chr17-032446820-TAACTCTAGAATTTGTCTTTTGG-TTTAAACTCTAGAATTTGTCTTTTGG	chr17	32446820	TAACTCTAGAATTTGTCTTTTGG	TTTAAACTCTAGAATTTGTCTTTTGG	6755	VQSRTrancheINDEL97.00to99.00	0	none	2.2000000000000003e-5	0	84	2.2000000000000003e-5
chr17-032446820-TAACTCTAGAATTTGTCTTTTGG-TTTTGTCTTTTGG	chr17	32446820	TAACTCTAGAATTTGTCTTTTGG	TTTTGTCTTTTGG	6755	VQSRTrancheINDEL97.00to99.00	0	none	0.002637	0	84	0.002637
chr17-032446820-TAACTCTAGAATTTGTCTTTTGG-TTTTTGG	chr17	32446820	TAACTCTAGAATTTGTCTTTTGG	TTTTTGG	6755	VQSRTrancheINDEL97.00to99.00	0	none	4.490000000000005e-4	0	84	4.490000000000005e-4
chr17-032446823-C-*	chr17	32446823	C	*	25299	VQSRTrancheSNP99.70to99.80	0	none	0.004173	0	22	0.004173
chr17-032446823-C-A	chr17	32446823	C	A	25299	VQSRTrancheSNP99.70to99.80	0.03126	afr	0.02275400000000001	5	22	0.03126
chr17-032446823-C-G	chr17	32446823	C	G	25299	VQSRTrancheSNP99.70to99.80	3.751e-5	eas	0	0	22	3.751e-5
chr17-032446823-C-T	chr17	32446823	C	T	25299	VQSRTrancheSNP99.70to99.80	0.0015658	sas	0.002507	0	22	0.002507
chr17-032446825-C-*	chr17	32446825	C	*	16062	PASS	0	none	0.003692	0	28	0.003692
chr17-032446825-C-A	chr17	32446825	C	A	16062	PASS	0.0015823	nfe	0.00301	2	28	0.00301
chr17-032446825-C-G	chr17	32446825	C	G	16062	PASS	2.6318e-4	eas	6.320000000000003e-4	0	28	6.320000000000003e-4
chr17-032446825-C-T	chr17	32446825	C	T	16062	PASS	0.0096601	sas	0.010552	0	28	0.010552
chr17-032446828-G-*	chr17	32446828	G	*	2671	PASS	0	none	0.003794	0	36	0.003794
chr17-032446828-G-A	chr17	32446828	G	A	2671	PASS	9.245e-5	sas	4.490000000000005e-4	0	36	4.490000000000005e-4
chr17-032446828-G-T	chr17	32446828	G	T	2671	PASS	9.102e-4	amr	0.002085	0	36	0.002085
chr17-032446831-T-*	chr17	32446831	T	*	79	PASS	0	none	5.640000000000005e-4	0	92	5.640000000000005e-4
chr17-032446831-T-A	chr17	32446831	T	A	79	PASS	0	none	7.099999999999998e-5	0	92	7.099999999999998e-5
chr17-032446834-G-*	chr17	32446834	G	*	19125	PASS	0	none	0.00156699999999999	0	32	0.00156699999999999
chr17-032446834-G-A	chr17	32446834	G	A	19125	PASS	0	none	0	0	32	1e-6
chr17-032446834-G-T	chr17	32446834	G	T	19125	PASS	0.015374	sas	0.01817700000000001	0	32	0.01817700000000001
chr17-032446836-C-*	chr17	32446836	C	*	28959	VQSRTrancheSNP99.90to99.95	0	none	0.00156599999999999	0	28	0.00156599999999999
chr17-032446836-C-A	chr17	32446836	C	A	28959	VQSRTrancheSNP99.90to99.95	2.4376e-4	nfe	3.810000000000003e-4	0	28	3.810000000000003e-4
chr17-032446836-C-G	chr17	32446836	C	G	28959	VQSRTrancheSNP99.90to99.95	0.011762	eas	0.006738	1	28	0.011762
chr17-032446836-C-T	chr17	32446836	C	T	28959	VQSRTrancheSNP99.90to99.95	0.034624	sas	0.02270600000000001	0	28	0.034624
chr17-032446841-G-*	chr17	32446841	G	*	892	PASS	0	none	2.2000000000000003e-5	0	50	2.2000000000000003e-5
chr17-032446841-G-T	chr17	32446841	G	T	892	PASS	6.615e-5	nfe	9.140000000000004e-4	0	50	9.140000000000004e-4
chr17-032446848-A-C	chr17	32446848	A	C	497	PASS	0	none	0	0	80	1e-6
chr17-032446848-A-G	chr17	32446848	A	G	497	PASS	0	none	0	0	80	1e-6
chr17-032446848-A-T	chr17	32446848	A	T	497	PASS	4.272e-5	afr	4.720000000000004e-4	0	80	4.720000000000004e-4
chr17-032446850-G-T	chr17	32446850	G	T	924	PASS	1.9948e-4	afr	0.00120199999999999	1	50	0.00120199999999999
chr17-032446854-G-T	chr17	32446854	G	T	647	VQSRTrancheSNP99.90to99.95	1.9535e-4	nfe	8.900000000000005e-4	0	32	8.900000000000005e-4
chr17-032446855-A-G	chr17	32446855	A	G	870	VQSRTrancheSNP99.90to99.95	1.6e-6	nfe	5.2999999999999994e-5	0	28	5.2999999999999994e-5
chr17-032446855-A-T	chr17	32446855	A	T	870	VQSRTrancheSNP99.90to99.95	2.951e-4	nfe	9.849999999999991e-4	0	28	9.849999999999991e-4
chr17-032446874-G-A	chr17	32446874	G	A	863	VQSRTrancheSNP99.90to99.95	4.25e-6	nfe	0	0	24	4.25e-6
chr17-032446874-G-T	chr17	32446874	G	T	863	VQSRTrancheSNP99.90to99.95	1.4438e-4	eas	8.66e-4	0	24	8.66e-4
chr17-032447249-A-G	chr17	32447249	A	G	11640	PASS	0.0027498	nfe	0.00127699999999999	1	128	0.0027498
chr17-032454516-A-T	chr17	32454516	A	T	637	PASS	0	none	0	1	134	1e-6
chr17-032454819-G-A	chr17	32454819	G	A	24579	PASS	0.0052649	nfe	0.002812	1	84	0.0052649
chr17-032454862-G-A	chr17	32454862	G	A	1441	PASS	3.7e-5	nfe	1.0799999999999996e-4	1	60	1.0799999999999996e-4
chr17-032454862-G-T	chr17	32454862	G	T	1441	PASS	0	none	9e-6	0	60	9e-6
chr17-032454948-C-T	chr17	32454948	C	T	8052	PASS	0.0022601	nfe	0.00134599999999999	0	4	0.0022601
chr17-032463527-TA-T	chr17	32463527	TA	T	146703.97	PASS	0.12858	sas	0.04292100000000001	0	0	0.12858
chr17-032464485-C-*	chr17	32464485	C	*	11629872	PASS	0	none	5.640000000000005e-4	0	134	5.640000000000005e-4
chr17-032464485-C-T	chr17	32464485	C	T	11629872	PASS	0.82608	afr	0.5733350000000003	84	134	0.82608
chr17-032464491-C-A	chr17	32464491	C	A	7719787	PASS	2.6587e-4	nfe	8.9e-5	0	134	2.6587e-4
chr17-032464491-C-G	chr17	32464491	C	G	7719787	PASS	0.46859	nfe	0.3537009999999997	68	134	0.46859
chr17-032468895-ATTTT-A	chr17	32468895	ATTTT	A	705133	ExcessHet	2.49e-6	nfe	9e-6	0	120	9e-6
chr17-032468895-ATTTT-AT	chr17	32468895	ATTTT	AT	705133	ExcessHet	0	none	9.400000000000004e-4	0	120	9.400000000000004e-4
chr17-032468895-ATTTT-ATT	chr17	32468895	ATTTT	ATT	705133	ExcessHet	0	none	0.02427000000000001	3	120	0.02427000000000001
chr17-032468895-ATTTT-ATTT	chr17	32468895	ATTTT	ATTT	705133	ExcessHet	0	none	0.245995	40	120	0.245995
chr17-032468895-ATTTT-ATTTTT	chr17	32468895	ATTTT	ATTTTT	705133	ExcessHet	0	none	0.07454800000000003	13	120	0.07454800000000003
chr17-032468895-ATTTT-ATTTTTT	chr17	32468895	ATTTT	ATTTTTT	705133	ExcessHet	0	none	0.002715	0	120	0.002715
chr17-032468895-ATTTT-ATTTTTTT	chr17	32468895	ATTTT	ATTTTTTT	705133	ExcessHet	0	none	3.6999999999999985e-5	0	120	3.6999999999999985e-5
chr17-032468895-ATTTT-TTTTT	chr17	32468895	ATTTT	TTTTT	705133	ExcessHet	0	none	0	0	120	1e-6
chr17-032469156-C-T	chr17	32469156	C	T	18916	PASS	0.0019103	nfe	6.570000000000002e-4	1	134	0.0019103
chr17-032469269-G-T	chr17	32469269	G	T	5058	PASS	0.0038503	sas	2.2999999999999995e-4	1	134	0.0038503
chr17-032477556-G-A	chr17	32477556	G	A	58686	PASS	0.0075242	nfe	0.003271	2	134	0.0075242
chr17-032477873-T-C	chr17	32477873	T	C	4382	PASS	0.0014757	sas	8.900000000000005e-4	0	32	0.0014757
chr17-032477952-C-T	chr17	32477952	C	T	955	PASS	6.1139e-4	nfe	1.87e-4	0	2	6.1139e-4
chr17-032479720-A-G	chr17	32479720	A	G	146500	PASS	0.013562	mid	0.005467	2	132	0.013562
chr17-032480919-C-A	chr17	32480919	C	A	76	PASS	0	none	5.2999999999999994e-5	0	98	5.2999999999999994e-5
chr17-032480978-GAAA-*	chr17	32480978	GAAA	*	54372	PASS	0	none	2.2000000000000003e-5	0	12	2.2000000000000003e-5
chr17-032480978-GAAA-AAAA	chr17	32480978	GAAA	AAAA	54372	PASS	0	none	0.006838	0	12	0.006838
chr17-032480978-GAAA-CAAA	chr17	32480978	GAAA	CAAA	54372	PASS	0	none	0	0	12	1e-6
chr17-032480978-GAAA-G	chr17	32480978	GAAA	G	54372	PASS	0	none	9e-6	0	12	9e-6
chr17-032480978-GAAA-GA	chr17	32480978	GAAA	GA	54372	PASS	0	none	9e-6	0	12	9e-6
chr17-032480978-GAAA-GAA	chr17	32480978	GAAA	GAA	54372	PASS	0	none	0.01273799999999999	0	12	0.01273799999999999
chr17-032480978-GAAA-GAAAA	chr17	32480978	GAAA	GAAAA	54372	PASS	0	none	0.01485699999999998	0	12	0.01485699999999998
chr17-032480978-GAAA-GAAAAA	chr17	32480978	GAAA	GAAAAA	54372	PASS	0	none	8.9e-5	0	12	8.9e-5
chr17-032480978-GAAA-TAAA	chr17	32480978	GAAA	TAAA	54372	PASS	0	none	3.6999999999999985e-5	0	12	3.6999999999999985e-5
chr17-032488258-C-T	chr17	32488258	C	T	1880	PASS	3e-7	nfe	0	1	134	1e-6
chr17-032488624-G-A	chr17	32488624	G	A	45827	PASS	0.0014367	nfe	8.450000000000003e-4	1	134	0.0014367
chr17-032488660-A-C	chr17	32488660	A	C	592	PASS	6.801e-5	nfe	0	1	134	6.801e-5
chr17-032488663-G-A	chr17	32488663	G	A	8923331	PASS	0.40156	nfe	0.27545399999999937	60	134	0.40156
chr17-032493413-A-T	chr17	32493413	A	T	33887	PASS	0.33827	nfe	0.02405900000000001	0	0	0.33827
chr17-032493488-T-G	chr17	32493488	T	G	61871	PASS	0.51973	nfe	0.04321300000000001	0	0	0.51973
chr17-032494366-TGG-CGG	chr17	32494366	TGG	CGG	1731305	PASS	0	none	0.49029099999999953	5	10	0.49029099999999953
chr17-032494366-TGG-GGG	chr17	32494366	TGG	GGG	1731305	PASS	0	none	9e-6	0	10	9e-6
chr17-032494366-TGG-T	chr17	32494366	TGG	T	1731305	PASS	0	none	0	0	10	1e-6
chr17-032495003-C-T	chr17	32495003	C	T	148763	PASS	0.017326	mid	0.01354099999999999	2	134	0.017326
chr17-032495016-C-G	chr17	32495016	C	G	2509947	PASS	0.30367	mid	0.20387700000000003	25	134	0.30367
chr17-032495386-T-C	chr17	32495386	T	C	602847	PASS	0.60635	nfe	0.2797249999999997	0	0	0.60635
chr17-032495386-T-G	chr17	32495386	T	G	602847	PASS	0	none	9e-6	0	0	9e-6
chr17-032495456-T-A	chr17	32495456	T	A	325855	PASS	0	none	9e-6	0	0	9e-6
chr17-032495456-T-C	chr17	32495456	T	C	325855	PASS	0.54861	nfe	0.16694200000000003	0	0	0.54861
chr17-032495473-G-A	chr17	32495473	G	A	83296	PASS	0	none	9e-6	0	0	9e-6
chr17-032495473-G-C	chr17	32495473	G	C	83296	PASS	0.17079	sas	0.03495900000000001	0	0	0.17079
chr17-032495486-G-C	chr17	32495486	G	C	62024	PASS	0.028972	nfe	0.034482	0	0	0.034482
chr17-032495589-C-G	chr17	32495589	C	G	89593	PASS	0	none	9e-6	0	0	9e-6
chr17-032495589-C-T	chr17	32495589	C	T	89593	PASS	0.48061	nfe	0.04377100000000001	0	0	0.48061
chr17-032495602-CT-C	chr17	32495602	CT	C	87942	PASS	0	none	0	0	0	1e-6
chr17-032495602-CT-GT	chr17	32495602	CT	GT	87942	PASS	0	none	0.04005300000000001	0	0	0.04005300000000001
chr17-032594071-C-A	chr17	32594071	C	A	1245	VQSRTrancheSNP99.80to99.90	0	none	6.080000000000004e-4	0	0	6.080000000000004e-4
chr17-032594076-C-A	chr17	32594076	C	A	1122	VQSRTrancheSNP99.80to99.90	0	none	0	0	0	1e-6
chr17-032594076-C-T	chr17	32594076	C	T	1122	VQSRTrancheSNP99.80to99.90	0	none	4.710000000000004e-4	0	0	4.710000000000004e-4
chr17-032653853-T-A	chr17	32653853	T	A	70623	PASS	0.0060616	sas	0.003094	1	134	0.0060616
chr17-032653954-G-A	chr17	32653954	G	A	13549302	PASS	0.71875	eas	0.6725720000000006	100	134	0.71875
chr17-032654684-CTT-*	chr17	32654684	CTT	*	322360	ExcessHet	0	none	3.3800000000000046e-4	0	92	3.3800000000000046e-4
chr17-032654684-CTT-C	chr17	32654684	CTT	C	322360	ExcessHet	2.0219e-4	sas	0.00105899999999999	0	92	0.00105899999999999
chr17-032654684-CTT-CT	chr17	32654684	CTT	CT	322360	ExcessHet	0	none	0.10418600000000004	7	92	0.10418600000000004
chr17-032654684-CTT-CTTT	chr17	32654684	CTT	CTTT	322360	ExcessHet	0	none	0.124158	22	92	0.124158
chr17-032654684-CTT-CTTTT	chr17	32654684	CTT	CTTTT	322360	ExcessHet	0	none	0.00183999999999999	0	92	0.00183999999999999
chr17-032654684-CTT-CTTTTT	chr17	32654684	CTT	CTTTTT	322360	ExcessHet	0	none	2.2000000000000003e-5	0	92	2.2000000000000003e-5
chr17-032654684-CTT-TTT	chr17	32654684	CTT	TTT	322360	ExcessHet	0	none	3.6999999999999985e-5	0	92	3.6999999999999985e-5
chr17-032654685-T-*	chr17	32654685	T	*	1572	PASS	0	none	0.105903	7	92	0.105903
chr17-032654685-T-C	chr17	32654685	T	C	1572	PASS	9.423e-5	nfe	7.099999999999998e-5	0	92	9.423e-5
chr17-032654685-T-TC	chr17	32654685	T	TC	1572	PASS	9.8438e-4	afr	2.2999999999999995e-4	0	92	9.8438e-4
chr17-032654693-TTTC-*	chr17	32654693	TTTC	*	6966.97	PASS	0	none	1.0799999999999996e-4	0	134	1.0799999999999996e-4
chr17-032654693-TTTC-T	chr17	32654693	TTTC	T	6966.97	PASS	0.00124	mid	5.640000000000005e-4	1	134	0.00124
chr17-032654694-TTC-*	chr17	32654694	TTC	*	344.97	PASS	0	none	7.270000000000004e-4	1	134	7.270000000000004e-4
chr17-032654694-TTC-T	chr17	32654694	TTC	T	344.97	PASS	9.57e-6	nfe	9e-6	0	134	9.57e-6
chr17-032654695-T-*	chr17	32654695	T	*	410	VQSRTrancheSNP99.80to99.90	0	none	7.740000000000004e-4	1	134	7.740000000000004e-4
chr17-032654695-T-C	chr17	32654695	T	C	410	VQSRTrancheSNP99.80to99.90	0	none	9e-6	0	134	9e-6
chr17-032654696-C-*	chr17	32654696	C	*	93	PASS	0	none	7.740000000000004e-4	1	130	7.740000000000004e-4
chr17-032654696-C-T	chr17	32654696	C	T	93	PASS	1.59e-6	nfe	7.099999999999998e-5	0	130	7.099999999999998e-5
chr17-032658451-A-G	chr17	32658451	A	G	107339	PASS	0.17768	eas	0.06776700000000001	0	0	0.17768
chr17-032658459-A-C	chr17	32658459	A	C	67	PASS	0	none	2.2000000000000003e-5	0	0	2.2000000000000003e-5
chr17-032658943-G-A	chr17	32658943	G	A	13603	PASS	9.5236e-4	mid	8.450000000000003e-4	1	134	9.5236e-4
chr17-032659101-C-A	chr17	32659101	C	A	36907	PASS	0.0028738	mid	8.69e-4	1	134	0.0028738
chr17-032659414-C-A	chr17	32659414	C	A	1097802	PASS	0.16817	eas	0.05012300000000002	5	134	0.16817
chr17-032659414-C-T	chr17	32659414	C	T	1097802	PASS	2.5982e-4	afr	9e-6	0	134	2.5982e-4
chr17-032712237-T-C	chr17	32712237	T	C	9665872	PASS	0.70591	eas	0.4490209999999999	62	134	0.70591
chr17-032712249-T-C	chr17	32712249	T	C	254333	PASS	0.12464	afr	0.01037199999999999	1	134	0.12464
chr17-032712249-T-G	chr17	32712249	T	G	254333	PASS	1.1e-5	afr	2.2000000000000003e-5	0	134	2.2000000000000003e-5
chr17-032712269-T-*	chr17	32712269	T	*	214870	PASS	0	none	7.099999999999998e-5	0	134	7.099999999999998e-5
chr17-032712269-T-C	chr17	32712269	T	C	214870	PASS	0.1241	afr	0.01031999999999999	1	134	0.1241
chr17-032712292-A-T	chr17	32712292	A	T	970	PASS	1.1932e-4	nfe	0	1	134	1.1932e-4
chr17-032720938-G-A	chr17	32720938	G	A	21335	PASS	0.0056444	nfe	0.00181699999999999	1	134	0.0056444
chr17-032721341-T-A	chr17	32721341	T	A	4079317	PASS	3.4e-6	nfe	9e-6	0	134	9e-6
chr17-032721341-T-C	chr17	32721341	T	C	4079317	PASS	0	none	0	0	134	1e-6
chr17-032721341-T-G	chr17	32721341	T	G	4079317	PASS	0.69599	eas	0.4251699999999997	62	134	0.69599
chr17-032734915-CAAA-AAAA	chr17	32734915	CAAA	AAAA	6134	PASS	0	none	3.6999999999999985e-5	0	0	3.6999999999999985e-5
chr17-032734915-CAAA-C	chr17	32734915	CAAA	C	6134	PASS	0	none	9e-6	0	0	9e-6
chr17-032734915-CAAA-CA	chr17	32734915	CAAA	CA	6134	PASS	0	none	1.27e-4	0	0	1.27e-4
chr17-032734915-CAAA-CAA	chr17	32734915	CAAA	CAA	6134	PASS	0	none	0.002182	0	0	0.002182
chr17-032734915-CAAA-CAAAA	chr17	32734915	CAAA	CAAAA	6134	PASS	0	none	0.001959	0	0	0.001959
chr17-032734915-CAAA-CAAAAA	chr17	32734915	CAAA	CAAAAA	6134	PASS	0	none	3.6999999999999985e-5	0	0	3.6999999999999985e-5
chr17-032738182-A-*	chr17	32738182	A	*	507095	PASS	0	none	0	0	134	1e-6
chr17-032738182-A-G	chr17	32738182	A	G	507095	PASS	0.081205	nfe	0.05207300000000001	11	134	0.081205
chr17-032738208-G-A	chr17	32738208	G	A	160781	PASS	0.12071	afr	0.01003299999999998	1	134	0.12071
chr17-032738208-G-T	chr17	32738208	G	T	160781	PASS	0	none	0	0	134	1e-6
chr17-032738438-A-T	chr17	32738438	A	T	481287	PASS	0.070336	nfe	0.04121200000000001	8	134	0.070336
chr17-032745090-T-A	chr17	32745090	T	A	124719	PASS	0.12114	afr	0.01199199999999999	1	128	0.12114
chr17-032745435-A-G	chr17	32745435	A	G	3943822	PASS	0.6927	eas	0.4202269999999996	61	132	0.6927
chr17-032745594-A-C	chr17	32745594	A	C	16346	PASS	0.002242	nfe	0.002658	0	28	0.002658
chr17-032745652-C-G	chr17	32745652	C	G	1417	PASS	2.2303e-4	nfe	1.47e-4	0	0	2.2303e-4
chr17-032749012-G-A	chr17	32749012	G	A	372995	PASS	0.13701	afr	0.01369799999999999	1	134	0.13701
chr17-032755729-T-C	chr17	32755729	T	C	5795271	PASS	0.70213	eas	0.4731459999999994	63	134	0.70213
chr17-032755845-T-*	chr17	32755845	T	*	3235081	PASS	0	none	9e-6	0	134	9e-6
chr17-032755845-T-C	chr17	32755845	T	C	3235081	PASS	0.69019	eas	0.4116519999999995	62	134	0.69019
chr17-032759870-T-C	chr17	32759870	T	C	192599	PASS	0.038352	nfe	0.02825500000000001	5	132	0.038352
chr17-032759886-C-G	chr17	32759886	C	G	1086791	PASS	0.21052	nfe	0.135832	20	132	0.21052
chr17-032760159-T-C	chr17	32760159	T	C	78186	PASS	0.0052071	sas	0.002967	1	134	0.0052071
chr17-032775726-C-T	chr17	32775726	C	T	7301295	PASS	0.72822	sas	0.6288150000000005	90	132	0.72822
chr17-032776158-CAA-*	chr17	32776158	CAA	*	146121	ExcessHet	0	none	3.6999999999999985e-5	0	92	3.6999999999999985e-5
chr17-032776158-CAA-AAA	chr17	32776158	CAA	AAA	146121	ExcessHet	0	none	0.006801	0	92	0.006801
chr17-032776158-CAA-C	chr17	32776158	CAA	C	146121	ExcessHet	3.85e-6	nfe	3.6999999999999985e-5	0	92	3.6999999999999985e-5
chr17-032776158-CAA-CA	chr17	32776158	CAA	CA	146121	ExcessHet	0	none	0.02430500000000001	1	92	0.02430500000000001
chr17-032776158-CAA-CAAA	chr17	32776158	CAA	CAAA	146121	ExcessHet	0	none	0.07762400000000003	6	92	0.07762400000000003
chr17-032776158-CAA-CAAAA	chr17	32776158	CAA	CAAAA	146121	ExcessHet	0	none	6.100000000000004e-4	0	92	6.100000000000004e-4
chr17-032778363-T-C	chr17	32778363	T	C	934	PASS	1.1417e-4	nfe	9e-6	1	134	1.1417e-4
chr17-032778693-C-T	chr17	32778693	C	T	70297	PASS	0.060366	afr	0.0048	1	134	0.060366
chr17-032778700-A-AT	chr17	32778700	A	AT	5815	PASS	1.2235e-4	nfe	3.820000000000003e-4	1	134	3.820000000000003e-4
chr17-032778700-A-C	chr17	32778700	A	C	5815	PASS	0	none	0	0	134	1e-6
chr17-032780827-A-G	chr17	32780827	A	G	12826635	PASS	0.70627	eas	0.444937	61	134	0.70627
chr17-032876856-C-G	chr17	32876856	C	G	539	PASS	1.6707e-4	nfe	0	0	78	1.6707e-4
chr17-032876856-C-T	chr17	32876856	C	T	539	PASS	1.074e-5	amr	0	0	78	1.074e-5
chr17-032876987-G-C	chr17	32876987	G	C	734857	PASS	0.4161	amr	0.098548	0	0	0.4161
chr17-032877154-A-G	chr17	32877154	A	G	497965	VQSRTrancheSNP99.80to99.90	0.9848	nfe	0.15607500000000002	0	0	0.9848
chr17-032931173-C-T	chr17	32931173	C	T	1697	PASS	0.0055306	afr	3.150000000000005e-4	0	0	0.0055306
chr17-032931237-A-AAAC	chr17	32931237	A	AAAC	478258	PASS	0.12111	afr	0.063444	7	76	0.12111
chr17-032931237-A-C	chr17	32931237	A	C	478258	PASS	0	none	7.099999999999998e-5	0	76	7.099999999999998e-5
chr17-032931334-G-A	chr17	32931334	G	A	522831	PASS	0.093581	nfe	0.06335600000000001	13	134	0.093581
chr17-032931502-G-A	chr17	32931502	G	A	806511	PASS	0.097555	eas	0.03482	6	134	0.097555
chr17-032931502-G-C	chr17	32931502	G	C	806511	PASS	4.724e-5	nfe	9e-6	0	134	4.724e-5
chr17-032931639-G-A	chr17	32931639	G	A	530433	PASS	0.03094	nfe	0.01598500000000001	3	134	0.03094
chr17-032931668-G-C	chr17	32931668	G	C	1733506	PASS	0.081079	mid	0.06705000000000001	10	134	0.081079
chr17-032933155-C-A	chr17	32933155	C	A	54557	PASS	0.0060513	nfe	0.00254	1	134	0.0060513
chr17-032933155-C-T	chr17	32933155	C	T	54557	PASS	4.582e-5	sas	2.2000000000000003e-5	0	134	4.582e-5
chr17-032933237-C-T	chr17	32933237	C	T	1656947	PASS	0.097348	nfe	0.07192400000000002	13	134	0.097348
chr17-032933282-T-C	chr17	32933282	T	C	523	PASS	4.55e-6	nfe	0	1	134	4.55e-6
chr17-032934188-G-C	chr17	32934188	G	C	1130219	PASS	0.1183	afr	0.07532700000000002	13	134	0.1183
chr17-032934364-GA-AA	chr17	32934364	GA	AA	1830339	PASS	0	none	0.07259400000000002	13	134	0.07259400000000002
chr17-032934364-GA-G	chr17	32934364	GA	G	1830339	PASS	0	none	9e-6	0	134	9e-6
chr17-032934445-T-C	chr17	32934445	T	C	815172	PASS	0.098827	amr	0.07232600000000002	13	134	0.098827
chr17-032934472-T-*	chr17	32934472	T	*	733625	PASS	0	none	0	0	132	1e-6
chr17-032934472-T-C	chr17	32934472	T	C	733625	PASS	0.091767	amr	0.071626	13	132	0.091767
chr17-032936221-T-A	chr17	32936221	T	A	2083354	PASS	0.093579	amr	0.06999200000000001	12	132	0.093579
chr17-032936221-T-TA	chr17	32936221	T	TA	2083354	PASS	0.3238	afr	0.065655	5	132	0.3238
chr17-032936222-G-A	chr17	32936222	G	A	1139926	PASS	0.093903	amr	0.06998800000000001	12	130	0.093903
chr17-032939401-T-A	chr17	32939401	T	A	17539804	PASS	0	none	0	0	132	1e-6
chr17-032939401-T-C	chr17	32939401	T	C	17539804	PASS	0.90958	afr	0.7566930000000006	97	132	0.90958
chr17-032939409-GAAAAA-*	chr17	32939409	GAAAAA	*	216419	ExcessHet	0	none	0	0	114	1e-6
chr17-032939409-GAAAAA-AAAAAA	chr17	32939409	GAAAAA	AAAAAA	216419	ExcessHet	0	none	7.099999999999998e-5	0	114	7.099999999999998e-5
chr17-032939409-GAAAAA-G	chr17	32939409	GAAAAA	G	216419	ExcessHet	0	none	9e-6	0	114	9e-6
chr17-032939409-GAAAAA-GA	chr17	32939409	GAAAAA	GA	216419	ExcessHet	0	none	0	0	114	1e-6
chr17-032939409-GAAAAA-GAA	chr17	32939409	GAAAAA	GAA	216419	ExcessHet	0	none	3.820000000000003e-4	0	114	3.820000000000003e-4
chr17-032939409-GAAAAA-GAAA	chr17	32939409	GAAAAA	GAAA	216419	ExcessHet	0	none	0.005722	0	114	0.005722
chr17-032939409-GAAAAA-GAAAA	chr17	32939409	GAAAAA	GAAAA	216419	ExcessHet	0	none	0.05046900000000001	8	114	0.05046900000000001
chr17-032939409-GAAAAA-GAAAAAA	chr17	32939409	GAAAAA	GAAAAAA	216419	ExcessHet	0	none	0.03280800000000001	2	114	0.03280800000000001
chr17-032939409-GAAAAA-GAAAAAAA	chr17	32939409	GAAAAA	GAAAAAAA	216419	ExcessHet	0	none	0.00105899999999999	0	114	0.00105899999999999
chr17-032939409-GAAAAA-GAAAAAAAA	chr17	32939409	GAAAAA	GAAAAAAAA	216419	ExcessHet	0	none	0	0	114	1e-6
chr17-032939420-A-AAAAAAGG	chr17	32939420	A	AAAAAAGG	18594258	PASS	1.042e-5	sas	1.47e-4	0	124	1.47e-4
chr17-032939420-A-AAAAAGG	chr17	32939420	A	AAAAAGG	18594258	PASS	0.0010115	afr	0.00274	1	124	0.00274
chr17-032939420-A-AAAAGG	chr17	32939420	A	AAAAGG	18594258	PASS	0.098282	afr	0.091125	5	124	0.098282
chr17-032939420-A-AAAAGGGGGG	chr17	32939420	A	AAAAGGGGGG	18594258	PASS	0	none	0	0	124	1e-6
chr17-032939420-A-AAAGG	chr17	32939420	A	AAAGG	18594258	PASS	0.53076	afr	0.445681	56	124	0.53076
chr17-032939420-A-AAGG	chr17	32939420	A	AAGG	18594258	PASS	0.19653	afr	0.183019	24	124	0.19653
chr17-032939420-A-ACAGG	chr17	32939420	A	ACAGG	18594258	PASS	0	none	0	0	124	1e-6
chr17-032939420-A-AGG	chr17	32939420	A	AGG	18594258	PASS	0.0066486	amr	0.01513899999999999	2	124	0.01513899999999999
chr17-032939420-A-G	chr17	32939420	A	G	18594258	PASS	3.28e-4	amr	0.00152099999999999	0	124	0.00152099999999999
chr17-032940997-C-T	chr17	32940997	C	T	1668263	PASS	0.096967	nfe	0.06563100000000001	13	134	0.096967
chr17-032941006-A-T	chr17	32941006	A	T	1302951	PASS	0.25234	afr	0.056482	5	134	0.25234
chr17-032941093-C-T	chr17	32941093	C	T	5413658	PASS	0.36332	eas	0.32525099999999946	42	134	0.36332
chr17-032941220-C-G	chr17	32941220	C	G	80343	PASS	0.049105	sas	0.01165099999999999	3	128	0.049105
chr17-032941317-A-C	chr17	32941317	A	C	90830	PASS	0.097784	eas	0.02381900000000001	1	36	0.097784
chr17-032941350-C-G	chr17	32941350	C	G	356	PASS	1.2082e-4	amr	5.2999999999999994e-5	0	10	1.2082e-4
chr17-032941360-C-T	chr17	32941360	C	T	649896	PASS	0.27984	nfe	0.191822	1	4	0.27984
chr17-032941411-A-G	chr17	32941411	A	G	77387	PASS	0.13651	afr	0.02826000000000001	0	0	0.13651
chr17-032941540-T-A	chr17	32941540	T	A	31	PASS	0	none	0	0	0	1e-6
chr17-032975832-C-T	chr17	32975832	C	T	18471	PASS	0.1154	nfe	0.01302099999999998	0	0	0.1154
chr17-032991779-A-G	chr17	32991779	A	G	458	PASS	2.174e-5	nfe	0	1	134	2.174e-5
chr17-032991811-C-T	chr17	32991811	C	T	3165953	PASS	0.46208	afr	0.202637	16	134	0.46208
chr17-032991915-A-ACTG	chr17	32991915	A	ACTG	3625641.97	PASS	0.15107	eas	0.08739300000000001	8	134	0.15107
chr17-032992006-A-C	chr17	32992006	A	C	26961952	PASS	0.74578	afr	0.6843770000000001	92	134	0.74578
chr17-032992015-G-C	chr17	32992015	G	C	25088040	PASS	0.71494	mid	0.6578700000000002	91	134	0.71494
chr17-032992074-T-G	chr17	32992074	T	G	12136517	PASS	0.90262	afr	0.7261050000000004	96	134	0.90262
chr17-032992108-GGAGAGAGA-G	chr17	32992108	GGAGAGAGA	G	321154.97	ExcessHet	8.6e-7	nfe	0	0	114	1e-6
chr17-032992108-GGAGAGAGA-GGA	chr17	32992108	GGAGAGAGA	GGA	321154.97	ExcessHet	0	none	7.099999999999998e-5	0	114	7.099999999999998e-5
chr17-032992108-GGAGAGAGA-GGAGA	chr17	32992108	GGAGAGAGA	GGAGA	321154.97	ExcessHet	0	none	0.01028799999999999	3	114	0.01028799999999999
chr17-032992108-GGAGAGAGA-GGAGAGA	chr17	32992108	GGAGAGAGA	GGAGAGA	321154.97	ExcessHet	0	none	0.13589900000000002	24	114	0.13589900000000002
chr17-032992108-GGAGAGAGA-GGAGAGAGAGA	chr17	32992108	GGAGAGAGA	GGAGAGAGAGA	321154.97	ExcessHet	0	none	0.006031	0	114	0.006031
chr17-032992108-GGAGAGAGA-GGAGAGAGAGAGA	chr17	32992108	GGAGAGAGA	GGAGAGAGAGAGA	321154.97	ExcessHet	0	none	5.2999999999999994e-5	0	114	5.2999999999999994e-5
chr17-032995387-T-C	chr17	32995387	T	C	1186740	PASS	0.087178	mid	0.047667	9	134	0.087178
chr17-032995409-G-A	chr17	32995409	G	A	322827	PASS	0.015146	nfe	0.01146999999999998	2	134	0.015146
chr17-032995613-G-A	chr17	32995613	G	A	646788	PASS	0.018665	nfe	0.01443399999999999	1	134	0.018665
chr17-032996673-T-A	chr17	32996673	T	A	436	PASS	2.415e-5	nfe	0	1	134	2.415e-5
chr17-032996685-T-C	chr17	32996685	T	C	98694	PASS	0.018294	nfe	0.01288499999999999	2	134	0.018294
chr17-032996710-A-AG	chr17	32996710	A	AG	7887816	PASS	0.99796	nfe	0.9287830000000006	134	134	0.99796
chr17-032996710-A-G	chr17	32996710	A	G	7887816	PASS	0.011746	afr	5.640000000000005e-4	0	134	0.011746
chr17-032996881-G-A	chr17	32996881	G	A	170663	PASS	0.06117	afr	0.007664	1	134	0.06117
chr17-032997055-G-T	chr17	32997055	G	T	172903	PASS	0.018846	nfe	0.01459099999999999	2	134	0.018846
chr17-032997059-C-A	chr17	32997059	C	A	2366015	PASS	0.40369	eas	0.191935	20	134	0.40369
chr17-032997082-C-T	chr17	32997082	C	T	872620	PASS	0.23902	afr	0.06555100000000001	9	134	0.23902
chr17-032997099-G-T	chr17	32997099	G	T	154548	PASS	0.018507	nfe	0.01343599999999999	2	134	0.018507
chr17-032997312-AGTGTGTGTGTGTGT-A	chr17	32997312	AGTGTGTGTGTGTGT	A	780847	ExcessHet	8.19e-6	nfe	9e-6	0	104	9e-6
chr17-032997312-AGTGTGTGTGTGTGT-AGAGTGTGTGTGTGTGTGTGT	chr17	32997312	AGTGTGTGTGTGTGT	AGAGTGTGTGTGTGTGTGTGT	780847	ExcessHet	0	none	0	0	104	1e-6
chr17-032997312-AGTGTGTGTGTGTGT-AGT	chr17	32997312	AGTGTGTGTGTGTGT	AGT	780847	ExcessHet	0	none	0	0	104	1e-6
chr17-032997312-AGTGTGTGTGTGTGT-AGTGT	chr17	32997312	AGTGTGTGTGTGTGT	AGTGT	780847	ExcessHet	0	none	8.9e-5	0	104	8.9e-5
chr17-032997312-AGTGTGTGTGTGTGT-AGTGTGT	chr17	32997312	AGTGTGTGTGTGTGT	AGTGTGT	780847	ExcessHet	0	none	0	0	104	1e-6
chr17-032997312-AGTGTGTGTGTGTGT-AGTGTGTGT	chr17	32997312	AGTGTGTGTGTGTGT	AGTGTGTGT	780847	ExcessHet	0	none	7.500000000000004e-4	0	104	7.500000000000004e-4
chr17-032997312-AGTGTGTGTGTGTGT-AGTGTGTGTGT	chr17	32997312	AGTGTGTGTGTGTGT	AGTGTGTGTGT	780847	ExcessHet	0	none	0.01549899999999999	1	104	0.01549899999999999
chr17-032997312-AGTGTGTGTGTGTGT-AGTGTGTGTGTGT	chr17	32997312	AGTGTGTGTGTGTGT	AGTGTGTGTGTGT	780847	ExcessHet	0	none	0.135943	19	104	0.135943
chr17-032997312-AGTGTGTGTGTGTGT-AGTGTGTGTGTGTGTGT	chr17	32997312	AGTGTGTGTGTGTGT	AGTGTGTGTGTGTGTGT	780847	ExcessHet	0	none	0.06162000000000002	7	104	0.06162000000000002
chr17-032997312-AGTGTGTGTGTGTGT-AGTGTGTGTGTGTGTGTGT	chr17	32997312	AGTGTGTGTGTGTGT	AGTGTGTGTGTGTGTGTGT	780847	ExcessHet	0	none	0.04306900000000001	3	104	0.04306900000000001
chr17-032997312-AGTGTGTGTGTGTGT-AGTGTGTGTGTGTGTGTGTGT	chr17	32997312	AGTGTGTGTGTGTGT	AGTGTGTGTGTGTGTGTGTGT	780847	ExcessHet	0	none	0.01384399999999999	1	104	0.01384399999999999
chr17-032997312-AGTGTGTGTGTGTGT-AGTGTGTGTGTGTGTGTGTGTGT	chr17	32997312	AGTGTGTGTGTGTGT	AGTGTGTGTGTGTGTGTGTGTGT	780847	ExcessHet	0	none	0.004719	0	104	0.004719
chr17-032997312-AGTGTGTGTGTGTGT-AGTGTGTGTGTGTGTGTGTGTGTGT	chr17	32997312	AGTGTGTGTGTGTGT	AGTGTGTGTGTGTGTGTGTGTGTGT	780847	ExcessHet	0	none	0.005155	2	104	0.005155
chr17-032997312-AGTGTGTGTGTGTGT-AGTGTGTGTGTGTGTGTGTGTGTGTGT	chr17	32997312	AGTGTGTGTGTGTGT	AGTGTGTGTGTGTGTGTGTGTGTGTGT	780847	ExcessHet	0	none	2.720000000000003e-4	0	104	2.720000000000003e-4
chr17-032997312-AGTGTGTGTGTGTGT-AGTGTGTGTGTGTGTGTGTGTGTGTGTGT	chr17	32997312	AGTGTGTGTGTGTGT	AGTGTGTGTGTGTGTGTGTGTGTGTGTGT	780847	ExcessHet	0	none	2.2000000000000003e-5	0	104	2.2000000000000003e-5
chr17-032997312-AGTGTGTGTGTGTGT-TGTGTGTGTGTGTGT	chr17	32997312	AGTGTGTGTGTGTGT	TGTGTGTGTGTGTGT	780847	ExcessHet	0	none	2.2000000000000003e-5	0	104	2.2000000000000003e-5
chr17-032997315-G-*	chr17	32997315	G	*	297	PASS	0	none	0.01690100000000002	1	120	0.01690100000000002
chr17-032997315-G-A	chr17	32997315	G	A	297	PASS	0	none	0	0	120	1e-6
chr17-032997340-TGTGTAGAG-*	chr17	32997340	TGTGTAGAG	*	16333	VQSRTrancheINDEL95.00to96.00	0	none	3.6000000000000035e-4	0	130	3.6000000000000035e-4
chr17-032997340-TGTGTAGAG-AGTGTAGAG	chr17	32997340	TGTGTAGAG	AGTGTAGAG	16333	VQSRTrancheINDEL95.00to96.00	0	none	2.2000000000000003e-5	0	130	2.2000000000000003e-5
chr17-032997340-TGTGTAGAG-T	chr17	32997340	TGTGTAGAG	T	16333	VQSRTrancheINDEL95.00to96.00	0	none	0	0	130	1e-6
chr17-032997340-TGTGTAGAG-TAG	chr17	32997340	TGTGTAGAG	TAG	16333	VQSRTrancheINDEL95.00to96.00	0	none	4.05e-4	0	130	4.05e-4
chr17-032997340-TGTGTAGAG-TAGTGTAGAG	chr17	32997340	TGTGTAGAG	TAGTGTAGAG	16333	VQSRTrancheINDEL95.00to96.00	0	none	0.002389	0	130	0.002389
chr17-032997341-GTGTA-*	chr17	32997341	GTGTA	*	2926	PASS	0	none	8.920000000000005e-4	0	124	8.920000000000005e-4
chr17-032997341-GTGTA-CTGTA	chr17	32997341	GTGTA	CTGTA	2926	PASS	0	none	0	0	124	1e-6
chr17-032997341-GTGTA-G	chr17	32997341	GTGTA	G	2926	PASS	8.1e-7	nfe	0	0	124	1e-6
chr17-032997341-GTGTA-GA	chr17	32997341	GTGTA	GA	2926	PASS	0	none	0.00113199999999999	0	124	0.00113199999999999
chr17-032997341-GTGTA-GGTA	chr17	32997341	GTGTA	GGTA	2926	PASS	0	none	0	0	124	1e-6
chr17-032997342-TGTAGAG-*	chr17	32997342	TGTAGAG	*	14237	PASS	0	none	0.00179199999999999	0	120	0.00179199999999999
chr17-032997342-TGTAGAG-AGTAGAG	chr17	32997342	TGTAGAG	AGTAGAG	14237	PASS	0	none	0.00142299999999999	0	120	0.00142299999999999
chr17-032997342-TGTAGAG-T	chr17	32997342	TGTAGAG	T	14237	PASS	6.51e-6	nfe	9e-6	0	120	9e-6
chr17-032997342-TGTAGAG-TAG	chr17	32997342	TGTAGAG	TAG	14237	PASS	0	none	0.004185	0	120	0.004185
chr17-032997342-TGTAGAG-TAGAGAGTAGAG	chr17	32997342	TGTAGAG	TAGAGAGTAGAG	14237	PASS	0	none	9e-6	0	120	9e-6
chr17-032997342-TGTAGAG-TAGAGTAGAG	chr17	32997342	TGTAGAG	TAGAGTAGAG	14237	PASS	0	none	3.160000000000005e-4	0	120	3.160000000000005e-4
chr17-032997343-GTA-*	chr17	32997343	GTA	*	17560	VQSRTrancheINDEL96.00to97.00	0	none	0.006183	0	92	0.006183
chr17-032997343-GTA-ATA	chr17	32997343	GTA	ATA	17560	VQSRTrancheINDEL96.00to97.00	0	none	0.00181499999999999	0	92	0.00181499999999999
chr17-032997343-GTA-G	chr17	32997343	GTA	G	17560	VQSRTrancheINDEL96.00to97.00	1.5369e-4	eas	3.6999999999999985e-5	0	92	1.5369e-4
chr17-032997343-GTA-GA	chr17	32997343	GTA	GA	17560	VQSRTrancheINDEL96.00to97.00	0	none	0.002013	0	92	0.002013
chr17-032997344-TAGAG-*	chr17	32997344	TAGAG	*	4408682	ExcessHet	0	none	0.007115	0	106	0.007115
chr17-032997344-TAGAG-GAGAG	chr17	32997344	TAGAG	GAGAG	4408682	ExcessHet	0	none	0.00144699999999999	0	106	0.00144699999999999
chr17-032997344-TAGAG-T	chr17	32997344	TAGAG	T	4408682	ExcessHet	3.11e-4	nfe	8.920000000000005e-4	0	106	8.920000000000005e-4
chr17-032997344-TAGAG-TAG	chr17	32997344	TAGAG	TAG	4408682	ExcessHet	0	none	0.04859600000000001	4	106	0.04859600000000001
chr17-032997344-TAGAG-TAGAGAG	chr17	32997344	TAGAG	TAGAGAG	4408682	ExcessHet	0	none	0.01592200000000002	1	106	0.01592200000000002
chr17-032997344-TAGAG-TAGAGAGAG	chr17	32997344	TAGAG	TAGAGAGAG	4408682	ExcessHet	0	none	0.005927	1	106	0.005927
chr17-032997344-TAGAG-TAGAGAGAGAG	chr17	32997344	TAGAG	TAGAGAGAGAG	4408682	ExcessHet	0	none	7.099999999999998e-5	0	106	7.099999999999998e-5
chr17-032997344-TAGAG-TG	chr17	32997344	TAGAG	TG	4408682	ExcessHet	0	none	2.5100000000000014e-4	0	106	2.5100000000000014e-4
chr17-032997344-TAGAG-TGAG	chr17	32997344	TAGAG	TGAG	4408682	ExcessHet	0	none	0.002488	0	106	0.002488
chr17-032997344-TAGAG-TGTAGAGAG	chr17	32997344	TAGAG	TGTAGAGAG	4408682	ExcessHet	0	none	0.03767000000000001	3	106	0.03767000000000001
chr17-032997344-TAGAG-TGTAGAGAGAG	chr17	32997344	TAGAG	TGTAGAGAGAG	4408682	ExcessHet	0	none	0.01413499999999998	1	106	0.01413499999999998
chr17-032997344-TAGAG-TGTAGAGAGAGAG	chr17	32997344	TAGAG	TGTAGAGAGAGAG	4408682	ExcessHet	0	none	2.720000000000003e-4	0	106	2.720000000000003e-4
chr17-032997344-TAGAG-TGTGGAGAG	chr17	32997344	TAGAG	TGTGGAGAG	4408682	ExcessHet	0	none	9e-6	0	106	9e-6
chr17-032997344-TAGAG-TGTGTAGAGAG	chr17	32997344	TAGAG	TGTGTAGAGAG	4408682	ExcessHet	0	none	0.094979	13	106	0.094979
chr17-032997344-TAGAG-TGTGTAGAGAGAG	chr17	32997344	TAGAG	TGTGTAGAGAGAG	4408682	ExcessHet	0	none	0.05521600000000001	8	106	0.05521600000000001
chr17-032997344-TAGAG-TGTGTAGAGAGAGAG	chr17	32997344	TAGAG	TGTGTAGAGAGAGAG	4408682	ExcessHet	0	none	0.00130099999999999	0	106	0.00130099999999999
chr17-032997344-TAGAG-TGTGTGTAGAGAG	chr17	32997344	TAGAG	TGTGTGTAGAGAG	4408682	ExcessHet	0	none	0.022174	1	106	0.022174
chr17-032997344-TAGAG-TGTGTGTAGAGAGAG	chr17	32997344	TAGAG	TGTGTGTAGAGAGAG	4408682	ExcessHet	0	none	0.01421399999999998	4	106	0.01421399999999998
chr17-032997344-TAGAG-TGTGTGTAGAGAGAGAG	chr17	32997344	TAGAG	TGTGTGTAGAGAGAGAG	4408682	ExcessHet	0	none	0	0	106	1e-6
chr17-032997344-TAGAG-TGTGTGTGTAGAGAG	chr17	32997344	TAGAG	TGTGTGTGTAGAGAG	4408682	ExcessHet	0	none	0.004874	2	106	0.004874
chr17-032997344-TAGAG-TGTGTGTGTAGAGAGAG	chr17	32997344	TAGAG	TGTGTGTGTAGAGAGAG	4408682	ExcessHet	0	none	0.02151300000000001	3	106	0.02151300000000001
chr17-032997344-TAGAG-TGTGTGTGTGGAGAGAG	chr17	32997344	TAGAG	TGTGTGTGTGGAGAGAG	4408682	ExcessHet	0	none	0	0	106	1e-6
chr17-032997344-TAGAG-TGTGTGTGTGTAGAGAG	chr17	32997344	TAGAG	TGTGTGTGTGTAGAGAG	4408682	ExcessHet	0	none	0.009791	1	106	0.009791
chr17-032997344-TAGAG-TGTGTGTGTGTAGAGAGAG	chr17	32997344	TAGAG	TGTGTGTGTGTAGAGAGAG	4408682	ExcessHet	0	none	0.022094	9	106	0.022094
chr17-032997344-TAGAG-TGTGTGTGTGTGTAGAGAG	chr17	32997344	TAGAG	TGTGTGTGTGTGTAGAGAG	4408682	ExcessHet	0	none	5.180000000000002e-4	0	106	5.180000000000002e-4
chr17-032997344-TAGAG-TGTGTGTGTGTGTAGAGAGAG	chr17	32997344	TAGAG	TGTGTGTGTGTGTAGAGAGAG	4408682	ExcessHet	0	none	5.870000000000005e-4	0	106	5.870000000000005e-4
chr17-032997344-TAGAG-TGTGTGTGTGTGTGTAGAGAG	chr17	32997344	TAGAG	TGTGTGTGTGTGTGTAGAGAG	4408682	ExcessHet	0	none	9e-6	0	106	9e-6
chr17-032997344-TAGAG-TGTGTGTGTGTGTGTAGAGAGAG	chr17	32997344	TAGAG	TGTGTGTGTGTGTGTAGAGAGAG	4408682	ExcessHet	0	none	1.0799999999999996e-4	0	106	1.0799999999999996e-4
chr17-032997345-A-*	chr17	32997345	A	*	34163	PASS	0	none	0.05757100000000001	4	62	0.05757100000000001
chr17-032997345-A-G	chr17	32997345	A	G	34163	PASS	6.2953e-4	nfe	0.01321799999999998	1	62	0.01321799999999998
chr17-032997346-G-*	chr17	32997346	G	*	69166	ExcessHet	0	none	0.05418	4	70	0.05418
chr17-032997346-G-GTGT	chr17	32997346	G	GTGT	69166	ExcessHet	7.925e-5	eas	0.00836899999999999	2	70	0.00836899999999999
chr17-032997346-G-GTGTGT	chr17	32997346	G	GTGTGT	69166	ExcessHet	1.3244e-4	afr	0.002969	0	70	0.002969
chr17-032997346-G-GTGTGTGT	chr17	32997346	G	GTGTGTGT	69166	ExcessHet	3.349e-5	afr	0.00120499999999999	0	70	0.00120499999999999
chr17-032997346-G-GTGTGTGTGT	chr17	32997346	G	GTGTGTGTGT	69166	ExcessHet	1.79e-6	nfe	0.00115699999999999	0	70	0.00115699999999999
chr17-032997346-G-GTGTGTGTGTGT	chr17	32997346	G	GTGTGTGTGTGT	69166	ExcessHet	0	none	2.2000000000000003e-5	0	70	2.2000000000000003e-5
chr17-032997346-G-T	chr17	32997346	G	T	69166	ExcessHet	5.3533e-4	nfe	0.01509699999999998	1	70	0.01509699999999998
chr17-032997360-GAC-*	chr17	32997360	GAC	*	52285	PASS	0	none	4.270000000000005e-4	0	132	4.270000000000005e-4
chr17-032997360-GAC-CAC	chr17	32997360	GAC	CAC	52285	PASS	0	none	9e-6	0	132	9e-6
chr17-032997360-GAC-G	chr17	32997360	GAC	G	52285	PASS	0.0071219	mid	0.003931	1	132	0.0071219
chr17-032997362-CA-*	chr17	32997362	CA	*	3721	VQSRTrancheINDEL95.00to96.00	0	none	0.004416	1	130	0.004416
chr17-032997362-CA-C	chr17	32997362	CA	C	3721	VQSRTrancheINDEL95.00to96.00	0	none	0	0	130	1e-6
chr17-032997362-CA-GA	chr17	32997362	CA	GA	3721	VQSRTrancheINDEL95.00to96.00	0	none	8.210000000000002e-4	1	130	8.210000000000002e-4
chr17-032997366-CAGAT-*	chr17	32997366	CAGAT	*	6093	PASS	0	none	0	0	130	1e-6
chr17-032997366-CAGAT-C	chr17	32997366	CAGAT	C	6093	PASS	2.1737e-4	sas	0.00166899999999999	1	130	0.00166899999999999
chr17-032997366-CAGAT-GAGAT	chr17	32997366	CAGAT	GAGAT	6093	PASS	0	none	3.6999999999999985e-5	0	130	3.6999999999999985e-5
chr17-032997370-TACACACTC-*	chr17	32997370	TACACACTC	*	84292	PASS	0	none	2.09e-4	0	132	2.09e-4
chr17-032997370-TACACACTC-AACACACTC	chr17	32997370	TACACACTC	AACACACTC	84292	PASS	0	none	2.2000000000000003e-5	0	132	2.2000000000000003e-5
chr17-032997370-TACACACTC-CACACACTC	chr17	32997370	TACACACTC	CACACACTC	84292	PASS	0	none	0.003524	1	132	0.003524
chr17-032997370-TACACACTC-GACACACTC	chr17	32997370	TACACACTC	GACACACTC	84292	PASS	0	none	0	0	132	1e-6
chr17-032997370-TACACACTC-T	chr17	32997370	TACACACTC	T	84292	PASS	1.516e-5	nfe	9e-6	0	132	1.516e-5
chr17-032997370-TACACACTC-TACACACACTC	chr17	32997370	TACACACTC	TACACACACTC	84292	PASS	0	none	9e-6	0	132	9e-6
chr17-032997370-TACACACTC-TACTC	chr17	32997370	TACACACTC	TACTC	84292	PASS	0	none	0	0	132	1e-6
chr17-032997377-TCACACA-*	chr17	32997377	TCACACA	*	548526	ExcessHet	0	none	3.6999999999999985e-5	0	86	3.6999999999999985e-5
chr17-032997377-TCACACA-ACACACA	chr17	32997377	TCACACA	ACACACA	548526	ExcessHet	0	none	7.730000000000004e-4	0	86	7.730000000000004e-4
chr17-032997377-TCACACA-CCACACA	chr17	32997377	TCACACA	CCACACA	548526	ExcessHet	0	none	0	0	86	1e-6
chr17-032997377-TCACACA-T	chr17	32997377	TCACACA	T	548526	ExcessHet	3.76e-6	nfe	0	0	86	3.76e-6
chr17-032997377-TCACACA-TCA	chr17	32997377	TCACACA	TCA	548526	ExcessHet	0	none	0.00101099999999999	0	86	0.00101099999999999
chr17-032997377-TCACACA-TCACA	chr17	32997377	TCACACA	TCACA	548526	ExcessHet	0	none	0.11721100000000002	10	86	0.11721100000000002
chr17-032997377-TCACACA-TCACACACA	chr17	32997377	TCACACA	TCACACACA	548526	ExcessHet	0	none	0.123655	8	86	0.123655
chr17-032997377-TCACACA-TCACACACACA	chr17	32997377	TCACACA	TCACACACACA	548526	ExcessHet	0	none	3.8200000000000034e-4	0	86	3.8200000000000034e-4
chr17-032997379-A-*	chr17	32997379	A	*	2312	PASS	0	none	0.118546	10	92	0.118546
chr17-032997379-A-T	chr17	32997379	A	T	2312	PASS	1.8624e-4	nfe	2.2000000000000003e-5	0	92	1.8624e-4
chr17-032997632-C-T	chr17	32997632	C	T	93632	PASS	0.0060225	nfe	0.003144	1	134	0.0060225
chr17-032997639-T-C	chr17	32997639	T	C	14234624	PASS	0.71179	afr	0.41962799999999967	52	134	0.71179
chr17-032997655-G-A	chr17	32997655	G	A	5358161	PASS	0.37906	afr	0.144342	23	134	0.37906
chr17-032997958-G-A	chr17	32997958	G	A	2231112	PASS	0.34396	eas	0.190566	19	130	0.34396
chr17-032997983-C-A	chr17	32997983	C	A	169	PASS	0	none	0	0	130	1e-6
chr17-032997983-C-T	chr17	32997983	C	T	169	PASS	0	none	0	1	130	1e-6
chr17-033013372-T-C	chr17	33013372	T	C	296107	PASS	0.33909	afr	0.128698	0	0	0.33909
chr17-033013426-A-*	chr17	33013426	A	*	160889	PASS	0	none	0	0	0	1e-6
chr17-033013426-A-G	chr17	33013426	A	G	160889	PASS	0.21512	eas	0.06616600000000002	0	0	0.21512
chr17-033013664-C-T	chr17	33013664	C	T	2838234	PASS	0.70947	afr	0.3771469999999997	40	96	0.70947
chr17-033013729-T-C	chr17	33013729	T	C	407415	PASS	0.094065	afr	0.04049000000000002	5	132	0.094065
chr17-033013960-G-A	chr17	33013960	G	A	461	PASS	1.031e-5	nfe	0	1	134	1.031e-5
chr17-033014009-G-A	chr17	33014009	G	A	858	PASS	8.246e-5	nfe	0	1	134	8.246e-5
chr17-033014100-C-T	chr17	33014100	C	T	2847	PASS	2.6106e-4	sas	9e-6	1	134	2.6106e-4
chr17-033016157-C-T	chr17	33016157	C	T	1835594	PASS	0.16334	nfe	0.143938	35	134	0.16334
chr17-033017531-T-A	chr17	33017531	T	A	7607473	PASS	0	none	0	0	134	1e-6
chr17-033017531-T-C	chr17	33017531	T	C	7607473	PASS	0.79661	afr	0.5745260000000003	74	134	0.79661
chr17-033021161-C-*	chr17	33021161	C	*	1981	VQSRTrancheINDEL99.95to100.00	0	none	4.270000000000005e-4	0	130	4.270000000000005e-4
chr17-033021161-C-CT	chr17	33021161	C	CT	1981	VQSRTrancheINDEL99.95to100.00	4.2184e-4	nfe	0.00144799999999999	1	130	0.00144799999999999
chr17-033021161-C-G	chr17	33021161	C	G	1981	VQSRTrancheINDEL99.95to100.00	0	none	0	0	130	1e-6
chr17-033021162-TCCC-*	chr17	33021162	TCCC	*	8929.97	VQSRTrancheINDEL99.95to100.00	0	none	4.05e-4	0	104	4.05e-4
chr17-033021162-TCCC-T	chr17	33021162	TCCC	T	8929.97	VQSRTrancheINDEL99.95to100.00	0.00017853000000000001	nfe	0.00151999999999999	0	104	0.00151999999999999
chr17-033021162-TCCC-TACCAACCC	chr17	33021162	TCCC	TACCAACCC	8929.97	VQSRTrancheINDEL99.95to100.00	0	none	0	0	104	1e-6
chr17-033021162-TCCC-TACCC	chr17	33021162	TCCC	TACCC	8929.97	VQSRTrancheINDEL99.95to100.00	0	none	0.00181599999999999	0	104	0.00181599999999999
chr17-033021162-TCCC-TACCCC	chr17	33021162	TCCC	TACCCC	8929.97	VQSRTrancheINDEL99.95to100.00	0	none	9e-6	0	104	9e-6
chr17-033021162-TCCC-TACCCCC	chr17	33021162	TCCC	TACCCCC	8929.97	VQSRTrancheINDEL99.95to100.00	0	none	0	0	104	1e-6
chr17-033021162-TCCC-TACCCCCCC	chr17	33021162	TCCC	TACCCCCCC	8929.97	VQSRTrancheINDEL99.95to100.00	0	none	0	0	104	1e-6
chr17-033021162-TCCC-TACCCCCCCC	chr17	33021162	TCCC	TACCCCCCCC	8929.97	VQSRTrancheINDEL99.95to100.00	0	none	9e-6	0	104	9e-6
chr17-033021162-TCCC-TCC	chr17	33021162	TCCC	TCC	8929.97	VQSRTrancheINDEL99.95to100.00	0	none	3.6999999999999985e-5	0	104	3.6999999999999985e-5
chr17-033021162-TCCC-TCCCCCCC	chr17	33021162	TCCC	TCCCCCCC	8929.97	VQSRTrancheINDEL99.95to100.00	0	none	9e-6	0	104	9e-6
chr17-033021162-TCCC-TCCCCCCCCC	chr17	33021162	TCCC	TCCCCCCCCC	8929.97	VQSRTrancheINDEL99.95to100.00	0	none	0	0	104	1e-6
chr17-033021162-TCCC-TGCCC	chr17	33021162	TCCC	TGCCC	8929.97	VQSRTrancheINDEL99.95to100.00	0	none	0.002363	0	104	0.002363
chr17-033021162-TCCC-TGCCCC	chr17	33021162	TCCC	TGCCCC	8929.97	VQSRTrancheINDEL99.95to100.00	0	none	1.47e-4	1	104	1.47e-4
chr17-033021162-TCCC-TGCCCCC	chr17	33021162	TCCC	TGCCCCC	8929.97	VQSRTrancheINDEL99.95to100.00	0	none	2.5100000000000014e-4	0	104	2.5100000000000014e-4
chr17-033021162-TCCC-TGCCCCCC	chr17	33021162	TCCC	TGCCCCCC	8929.97	VQSRTrancheINDEL99.95to100.00	0	none	2.2000000000000003e-5	0	104	2.2000000000000003e-5
chr17-033021162-TCCC-TGCCCCCCC	chr17	33021162	TCCC	TGCCCCCCC	8929.97	VQSRTrancheINDEL99.95to100.00	0	none	0	0	104	1e-6
chr17-033021162-TCCC-TGCCCCCCCC	chr17	33021162	TCCC	TGCCCCCCCC	8929.97	VQSRTrancheINDEL99.95to100.00	0	none	2.5100000000000014e-4	0	104	2.5100000000000014e-4
chr17-033021162-TCCC-TGCCCCCCCCCC	chr17	33021162	TCCC	TGCCCCCCCCCC	8929.97	VQSRTrancheINDEL99.95to100.00	0	none	0	0	104	1e-6
chr17-033021162-TCCC-TTCCCACCC	chr17	33021162	TCCC	TTCCCACCC	8929.97	VQSRTrancheINDEL99.95to100.00	0	none	0	0	104	1e-6
chr17-033021162-TCCC-TTCCCACCCCC	chr17	33021162	TCCC	TTCCCACCCCC	8929.97	VQSRTrancheINDEL99.95to100.00	0	none	0	0	104	1e-6
chr17-033021162-TCCC-TTCCCC	chr17	33021162	TCCC	TTCCCC	8929.97	VQSRTrancheINDEL99.95to100.00	0	none	3.3800000000000046e-4	0	104	3.3800000000000046e-4
chr17-033021162-TCCC-TTCCCCC	chr17	33021162	TCCC	TTCCCCC	8929.97	VQSRTrancheINDEL99.95to100.00	0	none	2.9400000000000004e-4	0	104	2.9400000000000004e-4
chr17-033021162-TCCC-TTCCCCCC	chr17	33021162	TCCC	TTCCCCCC	8929.97	VQSRTrancheINDEL99.95to100.00	0	none	0	0	104	1e-6
chr17-033021162-TCCC-TTCCCCCCC	chr17	33021162	TCCC	TTCCCCCCC	8929.97	VQSRTrancheINDEL99.95to100.00	0	none	2.2000000000000003e-5	0	104	2.2000000000000003e-5
chr17-033021162-TCCC-TTCCCCCCCC	chr17	33021162	TCCC	TTCCCCCCCC	8929.97	VQSRTrancheINDEL99.95to100.00	0	none	3.160000000000005e-4	0	104	3.160000000000005e-4
chr17-033021162-TCCC-TTGCCC	chr17	33021162	TCCC	TTGCCC	8929.97	VQSRTrancheINDEL99.95to100.00	0	none	2.2000000000000003e-5	0	104	2.2000000000000003e-5
chr17-033021162-TCCC-TTGCCCCCC	chr17	33021162	TCCC	TTGCCCCCC	8929.97	VQSRTrancheINDEL99.95to100.00	0	none	0	0	104	1e-6
chr17-033021163-CCCTCCCT-*	chr17	33021163	CCCTCCCT	*	9012	VQSRTrancheINDEL99.95to100.00	0	none	0.002136	0	58	0.002136
chr17-033021163-CCCTCCCT-ACCTCCCT	chr17	33021163	CCCTCCCT	ACCTCCCT	9012	VQSRTrancheINDEL99.95to100.00	0	none	0.00137199999999999	0	58	0.00137199999999999
chr17-033021163-CCCTCCCT-C	chr17	33021163	CCCTCCCT	C	9012	VQSRTrancheINDEL99.95to100.00	0	none	0	0	58	1e-6
chr17-033021163-CCCTCCCT-GCCTCCCT	chr17	33021163	CCCTCCCT	GCCTCCCT	9012	VQSRTrancheINDEL99.95to100.00	0	none	0.005585	1	58	0.005585
chr17-033021163-CCCTCCCT-TCCTCCCT	chr17	33021163	CCCTCCCT	TCCTCCCT	9012	VQSRTrancheINDEL99.95to100.00	0	none	0.002861	0	58	0.002861
chr17-033021165-CT-*	chr17	33021165	CT	*	312	VQSRTrancheINDEL99.95to100.00	0	none	0.00151999999999999	0	88	0.00151999999999999
chr17-033021165-CT-AT	chr17	33021165	CT	AT	312	VQSRTrancheINDEL99.95to100.00	0	none	0	0	88	1e-6
chr17-033021165-CT-C	chr17	33021165	CT	C	312	VQSRTrancheINDEL99.95to100.00	2.471e-5	nfe	1.6699999999999994e-4	0	88	1.6699999999999994e-4
chr17-033021165-CT-CAT	chr17	33021165	CT	CAT	312	VQSRTrancheINDEL99.95to100.00	0	none	0	0	88	1e-6
chr17-033021165-CT-TT	chr17	33021165	CT	TT	312	VQSRTrancheINDEL99.95to100.00	0	none	2.2000000000000003e-5	0	88	2.2000000000000003e-5
chr17-033021166-T-*	chr17	33021166	T	*	43687	ExcessHet	0	none	1.88e-4	0	46	1.88e-4
chr17-033021166-T-A	chr17	33021166	T	A	43687	ExcessHet	0.0012629	nfe	0.003137	1	46	0.003137
chr17-033021166-T-C	chr17	33021166	T	C	43687	ExcessHet	0.01622	mid	0.027289	3	46	0.027289
chr17-033021170-T-*	chr17	33021170	T	*	47313	ExcessHet	0	none	2.08e-4	0	58	2.08e-4
chr17-033021170-T-A	chr17	33021170	T	A	47313	ExcessHet	8.1108e-4	nfe	0.00171499999999999	0	58	0.00171499999999999
chr17-033021170-T-C	chr17	33021170	T	C	47313	ExcessHet	0.014721	nfe	0.02370100000000002	3	58	0.02370100000000002
chr17-033021174-A-AACCC	chr17	33021174	A	AACCC	43053	VQSRTrancheINDEL99.95to100.00	0	none	0	0	52	1e-6
chr17-033021174-A-C	chr17	33021174	A	C	43053	VQSRTrancheINDEL99.95to100.00	0.013514	nfe	0.018685	3	52	0.018685
chr17-033021178-T-*	chr17	33021178	T	*	9480	PASS	0	none	6.999999999999998e-5	0	38	6.999999999999998e-5
chr17-033021178-T-A	chr17	33021178	T	A	9480	PASS	4.931e-5	eas	1.47e-4	0	38	1.47e-4
chr17-033021178-T-C	chr17	33021178	T	C	9480	PASS	0.0021574	nfe	0.00443	0	38	0.00443
chr17-033023723-C-T	chr17	33023723	C	T	2973716	PASS	0.19594	nfe	0.160979	37	134	0.19594
chr17-033023996-T-C	chr17	33023996	T	C	56247	PASS	0.0024411	nfe	0.00157099999999999	1	134	0.0024411
chr17-033024103-A-*	chr17	33024103	A	*	8935302	PASS	0	none	5.2999999999999994e-5	0	134	5.2999999999999994e-5
chr17-033024103-A-G	chr17	33024103	A	G	8935302	PASS	0.76364	amr	0.5405370000000004	61	134	0.76364
chr17-033028209-A-AG	chr17	33028209	A	AG	20625036.97	PASS	0.99841	nfe	0.9914070000000004	134	134	0.99841
chr17-033028396-C-T	chr17	33028396	C	T	90840	PASS	0.058737	afr	0.003727	1	134	0.058737
chr17-033088836-T-C	chr17	33088836	T	C	1494	PASS	0.0027571	afr	2.2000000000000003e-5	1	134	0.0027571
chr17-033111734-G-T	chr17	33111734	G	T	654692	PASS	0.11881	mid	0.082431	19	134	0.11881
chr17-033111887-C-T	chr17	33111887	C	T	912972	PASS	0.19281	afr	0.049348	6	134	0.19281
chr17-033112026-G-A	chr17	33112026	G	A	3158	PASS	2.3228e-4	nfe	5.2999999999999994e-5	1	134	2.3228e-4
chr17-033112079-AAGAG-*	chr17	33112079	AAGAG	*	1019201.97	ExcessHet	0	none	0	0	134	1e-6
chr17-033112079-AAGAG-A	chr17	33112079	AAGAG	A	1019201.97	ExcessHet	5.3498e-4	afr	0.007379	1	134	0.007379
chr17-033112079-AAGAG-AAG	chr17	33112079	AAGAG	AAG	1019201.97	ExcessHet	0	none	0.248922	32	134	0.248922
chr17-033112079-AAGAG-AAGAGAG	chr17	33112079	AAGAG	AAGAGAG	1019201.97	ExcessHet	0	none	4.950000000000003e-4	1	134	4.950000000000003e-4
chr17-033112079-AAGAG-AAGAGAGAG	chr17	33112079	AAGAG	AAGAGAGAG	1019201.97	ExcessHet	0	none	0	0	134	1e-6
chr17-033112083-G-*	chr17	33112083	G	*	607	PASS	0	none	0.007379	1	134	0.007379
chr17-033112083-G-C	chr17	33112083	G	C	607	PASS	3.2e-7	nfe	0	0	134	1e-6
chr17-033290961-CTTTTTTT-*	chr17	33290961	CTTTTTTT	*	119450	PASS	0	none	9e-6	0	0	9e-6
chr17-033290961-CTTTTTTT-C	chr17	33290961	CTTTTTTT	C	119450	PASS	0	none	2.2000000000000003e-5	0	0	2.2000000000000003e-5
chr17-033290961-CTTTTTTT-CT	chr17	33290961	CTTTTTTT	CT	119450	PASS	0	none	2.2000000000000003e-5	0	0	2.2000000000000003e-5
chr17-033290961-CTTTTTTT-CTT	chr17	33290961	CTTTTTTT	CTT	119450	PASS	0	none	2.720000000000003e-4	0	0	2.720000000000003e-4
chr17-033290961-CTTTTTTT-CTTT	chr17	33290961	CTTTTTTT	CTTT	119450	PASS	0	none	0.002681	0	0	0.002681
chr17-033290961-CTTTTTTT-CTTTT	chr17	33290961	CTTTTTTT	CTTTT	119450	PASS	0	none	0.01025599999999999	0	0	0.01025599999999999
chr17-033290961-CTTTTTTT-CTTTTT	chr17	33290961	CTTTTTTT	CTTTTT	119450	PASS	0	none	0.02937100000000001	0	0	0.02937100000000001
chr17-033290961-CTTTTTTT-CTTTTTT	chr17	33290961	CTTTTTTT	CTTTTTT	119450	PASS	0	none	0.030138	0	0	0.030138
chr17-033290961-CTTTTTTT-CTTTTTTTT	chr17	33290961	CTTTTTTT	CTTTTTTTT	119450	PASS	0	none	0.00981399999999999	0	0	0.00981399999999999
chr17-033290961-CTTTTTTT-CTTTTTTTTT	chr17	33290961	CTTTTTTT	CTTTTTTTTT	119450	PASS	0	none	0.00146699999999999	0	0	0.00146699999999999
chr17-033290961-CTTTTTTT-CTTTTTTTTTT	chr17	33290961	CTTTTTTT	CTTTTTTTTTT	119450	PASS	0	none	2.720000000000003e-4	0	0	2.720000000000003e-4
chr17-033290961-CTTTTTTT-CTTTTTTTTTTT	chr17	33290961	CTTTTTTT	CTTTTTTTTTTT	119450	PASS	0	none	9e-6	0	0	9e-6
chr17-033290961-CTTTTTTT-CTTTTTTTTTTTT	chr17	33290961	CTTTTTTT	CTTTTTTTTTTTT	119450	PASS	0	none	9e-6	0	0	9e-6
chr17-033290961-CTTTTTTT-TTTTTTTT	chr17	33290961	CTTTTTTT	TTTTTTTT	119450	PASS	0	none	3.6999999999999985e-5	0	0	3.6999999999999985e-5
chr17-033291146-C-G	chr17	33291146	C	G	2069979	PASS	0	none	9e-6	0	134	9e-6
chr17-033291146-C-T	chr17	33291146	C	T	2069979	PASS	0.31259	eas	0.24036900000000003	45	134	0.31259
chr17-033291377-A-G	chr17	33291377	A	G	11176	PASS	6.3824e-4	nfe	1.6699999999999994e-4	1	134	6.3824e-4
chr17-033291533-G-A	chr17	33291533	G	A	6087427	PASS	0.17287	amr	0.102156	10	134	0.17287
chr17-033291714-A-G	chr17	33291714	A	G	32849857	PASS	0.72992	eas	0.5125600000000007	69	134	0.72992
chr17-033291979-C-A	chr17	33291979	C	A	2935232	PASS	0.30703	eas	0.24087300000000003	38	104	0.30703
chr17-033292085-C-T	chr17	33292085	C	T	52	PASS	1.16e-6	nfe	3.6999999999999985e-5	0	0	3.6999999999999985e-5
chr17-033533318-CGAAAGAAAGAAAGAAA-*	chr17	33533318	CGAAAGAAAGAAAGAAA	*	31682.97	PASS	0	none	9e-6	0	0	9e-6
chr17-033533318-CGAAAGAAAGAAAGAAA-C	chr17	33533318	CGAAAGAAAGAAAGAAA	C	31682.97	PASS	0	none	0.00100799999999999	0	0	0.00100799999999999
chr17-033533318-CGAAAGAAAGAAAGAAA-CGAAAGAAA	chr17	33533318	CGAAAGAAAGAAAGAAA	CGAAAGAAA	31682.97	PASS	0	none	0.00107999999999999	0	0	0.00107999999999999
chr17-033533318-CGAAAGAAAGAAAGAAA-CGAAAGAAAGAAA	chr17	33533318	CGAAAGAAAGAAAGAAA	CGAAAGAAAGAAA	31682.97	PASS	0	none	0.013858	0	0	0.013858
chr17-033533318-CGAAAGAAAGAAAGAAA-CGAAAGAAAGAAAGAAAGAAA	chr17	33533318	CGAAAGAAAGAAAGAAA	CGAAAGAAAGAAAGAAAGAAA	31682.97	PASS	0	none	2.2899999999999996e-4	0	0	2.2899999999999996e-4
chr17-033533424-T-C	chr17	33533424	T	C	20037	PASS	0.34158	nfe	0.01432899999999999	0	0	0.34158
chr17-033623320-A-G	chr17	33623320	A	G	185663	PASS	0.46569	nfe	0.107057	0	0	0.46569
chr17-033623423-C-A	chr17	33623423	C	A	66912	PASS	0.20775	nfe	0.03655	0	0	0.20775
chr17-033623426-ATTTT-A	chr17	33623426	ATTTT	A	68939	PASS	0	none	0	0	0	1e-6
chr17-033623426-ATTTT-AT	chr17	33623426	ATTTT	AT	68939	PASS	0	none	1.0699999999999996e-4	0	0	1.0699999999999996e-4
chr17-033623426-ATTTT-ATT	chr17	33623426	ATTTT	ATT	68939	PASS	0	none	0.002706	0	0	0.002706
chr17-033623426-ATTTT-ATTT	chr17	33623426	ATTTT	ATTT	68939	PASS	0	none	0.02622400000000002	0	0	0.02622400000000002
chr17-033623426-ATTTT-ATTTTT	chr17	33623426	ATTTT	ATTTTT	68939	PASS	0	none	0.004808	0	0	0.004808
chr17-033623426-ATTTT-ATTTTTT	chr17	33623426	ATTTT	ATTTTTT	68939	PASS	0	none	3.810000000000003e-4	0	0	3.810000000000003e-4
chr17-033623426-ATTTT-ATTTTTTT	chr17	33623426	ATTTT	ATTTTTTT	68939	PASS	0	none	2.2000000000000003e-5	0	0	2.2000000000000003e-5
chr17-033623426-ATTTT-TTTTT	chr17	33623426	ATTTT	TTTTT	68939	PASS	0	none	3.6999999999999985e-5	0	0	3.6999999999999985e-5
chr17-033623550-G-A	chr17	33623550	G	A	82014	PASS	0.36617	nfe	0.05199000000000002	0	0	0.36617
chr17-033634702-CTTTCTTTCTTTTT-*	chr17	33634702	CTTTCTTTCTTTTT	*	9078.97	PASS	0	none	9e-6	0	0	9e-6
chr17-033634702-CTTTCTTTCTTTTT-C	chr17	33634702	CTTTCTTTCTTTTT	C	9078.97	PASS	0	none	2.2000000000000003e-5	0	0	2.2000000000000003e-5
chr17-033634702-CTTTCTTTCTTTTT-CT	chr17	33634702	CTTTCTTTCTTTTT	CT	9078.97	PASS	0	none	3.3700000000000044e-4	0	0	3.3700000000000044e-4
chr17-033634702-CTTTCTTTCTTTTT-CTT	chr17	33634702	CTTTCTTTCTTTTT	CTT	9078.97	PASS	0	none	8.890000000000005e-4	0	0	8.890000000000005e-4
chr17-033634702-CTTTCTTTCTTTTT-CTTT	chr17	33634702	CTTTCTTTCTTTTT	CTTT	9078.97	PASS	0	none	0.003891	0	0	0.003891
chr17-033634702-CTTTCTTTCTTTTT-CTTTT	chr17	33634702	CTTTCTTTCTTTTT	CTTTT	9078.97	PASS	0	none	2.720000000000003e-4	0	0	2.720000000000003e-4
chr17-033634706-CTTTCTTT-*	chr17	33634706	CTTTCTTT	*	799	PASS	0	none	0.006038	0	0	0.006038
chr17-033634706-CTTTCTTT-C	chr17	33634706	CTTTCTTT	C	799	PASS	0	none	9e-6	0	0	9e-6
chr17-033634706-CTTTCTTT-CT	chr17	33634706	CTTTCTTT	CT	799	PASS	0	none	2.93e-4	0	0	2.93e-4
chr17-033634706-CTTTCTTT-CTT	chr17	33634706	CTTTCTTT	CTT	799	PASS	0	none	9e-6	0	0	9e-6
chr17-033634706-CTTTCTTT-TTTTCTTT	chr17	33634706	CTTTCTTT	TTTTCTTT	799	PASS	0	none	9e-6	0	0	9e-6
chr17-033634710-CTTTT-*	chr17	33634710	CTTTT	*	8110.97	PASS	0	none	0.006604	0	0	0.006604
chr17-033634710-CTTTT-C	chr17	33634710	CTTTT	C	8110.97	PASS	0	none	3.6999999999999985e-5	0	0	3.6999999999999985e-5
chr17-033634710-CTTTT-CT	chr17	33634710	CTTTT	CT	8110.97	PASS	0	none	3.810000000000003e-4	0	0	3.810000000000003e-4
chr17-033634710-CTTTT-CTT	chr17	33634710	CTTTT	CTT	8110.97	PASS	0	none	0.00193399999999999	0	0	0.00193399999999999
chr17-033634710-CTTTT-CTTT	chr17	33634710	CTTTT	CTTT	8110.97	PASS	0	none	0.00331	0	0	0.00331
chr17-033634710-CTTTT-CTTTTT	chr17	33634710	CTTTT	CTTTTT	8110.97	PASS	0	none	7.240000000000005e-4	0	0	7.240000000000005e-4
chr17-033634710-CTTTT-CTTTTTT	chr17	33634710	CTTTT	CTTTTTT	8110.97	PASS	0	none	9e-6	0	0	9e-6
chr17-033634743-C-T	chr17	33634743	C	T	20550	PASS	0.32317	nfe	0.01555999999999999	0	0	0.32317
chr17-033634775-A-G	chr17	33634775	A	G	70865	PASS	0.54161	nfe	0.05225600000000002	0	0	0.54161
chr17-033827578-A-C	chr17	33827578	A	C	108174	PASS	0.2613	nfe	0.058009	0	0	0.2613
chr17-033827578-A-G	chr17	33827578	A	G	108174	PASS	0	none	9e-6	0	0	9e-6
chr17-033827579-A-C	chr17	33827579	A	C	108097	PASS	0.2613	nfe	0.058088	0	0	0.2613
chr17-033827635-A-C	chr17	33827635	A	C	76198	PASS	0.43276	nfe	0.055478	0	0	0.43276
chr17-033827815-G-T	chr17	33827815	G	T	46681	PASS	0.32663	nfe	0.03519700000000002	0	0	0.32663
chr17-033827899-A-C	chr17	33827899	A	C	43108	PASS	0	none	0	0	0	1e-6
chr17-033827899-A-G	chr17	33827899	A	G	43108	PASS	0.57789	nfe	0.03191200000000002	0	0	0.57789
chr17-033827956-C-T	chr17	33827956	C	T	42385	PASS	0.45212	nfe	0.03220300000000001	0	0	0.45212
chr17-033980942-AT-A	chr17	33980942	AT	A	46581	PASS	0	none	3.6999999999999985e-5	0	0	3.6999999999999985e-5
chr17-033980942-AT-ATT	chr17	33980942	AT	ATT	46581	PASS	0	none	0.002856	0	0	0.002856
chr17-033980942-AT-ATTT	chr17	33980942	AT	ATTT	46581	PASS	0	none	0.01417199999999998	0	0	0.01417199999999998
chr17-033980942-AT-ATTTT	chr17	33980942	AT	ATTTT	46581	PASS	0	none	0.001983	0	0	0.001983
chr17-033980942-AT-ATTTTT	chr17	33980942	AT	ATTTTT	46581	PASS	0	none	3.810000000000003e-4	0	0	3.810000000000003e-4
chr17-033980942-AT-ATTTTTT	chr17	33980942	AT	ATTTTTT	46581	PASS	0	none	4.260000000000005e-4	0	0	4.260000000000005e-4
chr17-033980942-AT-ATTTTTTT	chr17	33980942	AT	ATTTTTTT	46581	PASS	0	none	0.00176099999999999	0	0	0.00176099999999999
chr17-033980942-AT-ATTTTTTTT	chr17	33980942	AT	ATTTTTTTT	46581	PASS	0	none	9.370000000000004e-4	0	0	9.370000000000004e-4
chr17-033980942-AT-ATTTTTTTTT	chr17	33980942	AT	ATTTTTTTTT	46581	PASS	0	none	6.999999999999998e-5	0	0	6.999999999999998e-5
chr17-033980942-AT-ATTTTTTTTTT	chr17	33980942	AT	ATTTTTTTTTT	46581	PASS	0	none	0	0	0	1e-6
chr17-033980942-AT-ATTTTTTTTTTTTT	chr17	33980942	AT	ATTTTTTTTTTTTT	46581	PASS	0	none	9e-6	0	0	9e-6
chr17-033980942-AT-ATTTTTTTTTTTTTTTT	chr17	33980942	AT	ATTTTTTTTTTTTTTTT	46581	PASS	0	none	9e-6	0	0	9e-6
chr17-033980942-AT-ATTTTTTTTTTTTTTTTTT	chr17	33980942	AT	ATTTTTTTTTTTTTTTTTT	46581	PASS	0	none	9e-6	0	0	9e-6
chr17-033980942-AT-ATTTTTTTTTTTTTTTTTTT	chr17	33980942	AT	ATTTTTTTTTTTTTTTTTTT	46581	PASS	0	none	9e-6	0	0	9e-6
chr17-033980942-AT-ATTTTTTTTTTTTTTTTTTTT	chr17	33980942	AT	ATTTTTTTTTTTTTTTTTTTT	46581	PASS	0	none	3.6999999999999985e-5	0	0	3.6999999999999985e-5
chr17-033980942-AT-ATTTTTTTTTTTTTTTTTTTTTT	chr17	33980942	AT	ATTTTTTTTTTTTTTTTTTTTTT	46581	PASS	0	none	9e-6	0	0	9e-6
chr17-033980942-AT-ATTTTTTTTTTTTTTTTTTTTTTT	chr17	33980942	AT	ATTTTTTTTTTTTTTTTTTTTTTT	46581	PASS	0	none	3.6999999999999985e-5	0	0	3.6999999999999985e-5
chr17-033980942-AT-ATTTTTTTTTTTTTTTTTTTTTTTT	chr17	33980942	AT	ATTTTTTTTTTTTTTTTTTTTTTTT	46581	PASS	0	none	5.2999999999999994e-5	0	0	5.2999999999999994e-5
chr17-033980942-AT-ATTTTTTTTTTTTTTTTTTTTTTTTT	chr17	33980942	AT	ATTTTTTTTTTTTTTTTTTTTTTTTT	46581	PASS	0	none	6.999999999999998e-5	0	0	6.999999999999998e-5
chr17-033980942-AT-ATTTTTTTTTTTTTTTTTTTTTTTTTT	chr17	33980942	AT	ATTTTTTTTTTTTTTTTTTTTTTTTTT	46581	PASS	0	none	1.47e-4	0	0	1.47e-4
chr17-033980942-AT-ATTTTTTTTTTTTTTTTTTTTTTTTTTT	chr17	33980942	AT	ATTTTTTTTTTTTTTTTTTTTTTTTTTT	46581	PASS	0	none	5.620000000000005e-4	0	0	5.620000000000005e-4
chr17-033980942-AT-ATTTTTTTTTTTTTTTTTTTTTTTTTTTT	chr17	33980942	AT	ATTTTTTTTTTTTTTTTTTTTTTTTTTTT	46581	PASS	0	none	2.93e-4	0	0	2.93e-4
chr17-033980942-AT-ATTTTTTTTTTTTTTTTTTTTTTTTTTTTT	chr17	33980942	AT	ATTTTTTTTTTTTTTTTTTTTTTTTTTTTT	46581	PASS	0	none	6.999999999999998e-5	0	0	6.999999999999998e-5
chr17-033980942-AT-ATTTTTTTTTTTTTTTTTTTTTTTTTTTTTT	chr17	33980942	AT	ATTTTTTTTTTTTTTTTTTTTTTTTTTTTTT	46581	PASS	0	none	3.6999999999999985e-5	0	0	3.6999999999999985e-5
chr17-033980942-AT-ATTTTTTTTTTTTTTTTTTTTTTTTTTTTTTT	chr17	33980942	AT	ATTTTTTTTTTTTTTTTTTTTTTTTTTTTTTT	46581	PASS	0	none	9e-6	0	0	9e-6
chr17-033980942-AT-TT	chr17	33980942	AT	TT	46581	PASS	0	none	1.47e-4	0	0	1.47e-4
chr17-034037245-G-A	chr17	34037245	G	A	7273	PASS	0.0038008	nfe	0.00156499999999999	0	2	0.0038008
chr17-034037387-G-A	chr17	34037387	G	A	681416	PASS	0.12819	nfe	0.08345400000000003	17	124	0.12819
chr17-034037401-C-T	chr17	34037401	C	T	370283	PASS	0.060786	nfe	0.04705300000000001	11	134	0.060786
chr17-034037460-C-T	chr17	34037460	C	T	129411	PASS	0.061137	eas	0.00958899999999999	1	134	0.061137
chr17-034037537-G-A	chr17	34037537	G	A	267025	PASS	0.022432	mid	0.01212499999999999	1	134	0.022432
chr17-034037703-T-C	chr17	34037703	T	C	22949426	VQSRTrancheSNP99.70to99.80	0.8487	afr	0.4304699999999998	58	134	0.8487
chr17-034037752-T-C	chr17	34037752	T	C	2830	VQSRTrancheSNP99.90to99.95	8.861e-5	amr	0	1	134	8.861e-5
chr17-034038004-G-A	chr17	34038004	G	A	477514	PASS	0.036601	amr	0.00588	3	134	0.036601
chr17-034038126-C-A	chr17	34038126	C	A	32317083	PASS	1.1834e-4	afr	9e-6	0	134	1.1834e-4
chr17-034038126-C-G	chr17	34038126	C	G	32317083	PASS	0.79317	afr	0.4201949999999997	56	134	0.79317
chr17-034038164-G-A	chr17	34038164	G	A	5883512	PASS	0.19487	eas	0.08347700000000002	9	134	0.19487
chr17-034038175-T-C	chr17	34038175	T	C	786071	PASS	0.061057	eas	0.01060699999999999	1	134	0.061057
chr17-034038537-A-C	chr17	34038537	A	C	1656	PASS	1.094e-5	nfe	0	1	134	1.094e-5
chr17-034038955-T-C	chr17	34038955	T	C	4101099	PASS	0.086213	sas	0.05725800000000002	12	134	0.086213
chr17-034038967-G-A	chr17	34038967	G	A	19184627	PASS	0.38016	afr	0.24320200000000003	33	134	0.38016
chr17-034038981-A-G	chr17	34038981	A	G	48526891	PASS	0.9166	afr	0.5913060000000006	72	134	0.9166
chr17-034039073-A-G	chr17	34039073	A	G	162154	PASS	0.0044864	mid	0.00184199999999999	1	134	0.0044864
chr17-034039528-G-A	chr17	34039528	G	A	21012614	PASS	0.42167	afr	0.247519	33	134	0.42167
chr17-034039722-C-G	chr17	34039722	C	G	1010215	PASS	0.014002	nfe	0.01128699999999999	3	134	0.014002
chr17-034039817-C-A	chr17	34039817	C	A	622142	PASS	0.011037	mid	0.00974599999999999	1	134	0.011037
chr17-034039926-G-*	chr17	34039926	G	*	248500	PASS	0	none	0	0	134	1e-6
chr17-034039926-G-A	chr17	34039926	G	A	248500	PASS	0.055089	eas	0.00898999999999999	1	134	0.055089
chr17-034039994-C-T	chr17	34039994	C	T	112765	PASS	0.069985	eas	0.00949999999999999	1	92	0.069985
chr17-034039997-A-T	chr17	34039997	A	T	1161903	PASS	0.27654	amr	0.10465200000000002	12	86	0.27654
chr17-034071231-C-T	chr17	34071231	C	T	57810	PASS	0.57702	nfe	0.04265500000000001	0	0	0.57702
chr17-034071392-T-C	chr17	34071392	T	C	62993	PASS	0.57284	nfe	0.04438300000000001	0	0	0.57284
chr17-034071827-CAAAA-*	chr17	34071827	CAAAA	*	65753.97	PASS	0	none	9e-6	0	0	9e-6
chr17-034071827-CAAAA-C	chr17	34071827	CAAAA	C	65753.97	PASS	0	none	9e-6	0	0	9e-6
chr17-034071827-CAAAA-CA	chr17	34071827	CAAAA	CA	65753.97	PASS	0	none	2.08e-4	0	0	2.08e-4
chr17-034071827-CAAAA-CAA	chr17	34071827	CAAAA	CAA	65753.97	PASS	0	none	0.005525	0	0	0.005525
chr17-034071827-CAAAA-CAAA	chr17	34071827	CAAAA	CAAA	65753.97	PASS	0	none	0.04632300000000002	0	0	0.04632300000000002
chr17-034071827-CAAAA-CAAAAA	chr17	34071827	CAAAA	CAAAAA	65753.97	PASS	0	none	1.47e-4	0	0	1.47e-4
chr17-034147083-G-A	chr17	34147083	G	A	5491	PASS	0	none	0.004145	0	0	0.004145
chr17-034155573-ACACACG-*	chr17	34155573	ACACACG	*	54450.97	PASS	0	none	0	0	6	1e-6
chr17-034155573-ACACACG-A	chr17	34155573	ACACACG	A	54450.97	PASS	0.007943	mid	0.007508	0	6	0.007943
chr17-034155573-ACACACG-ACACACGCACACG	chr17	34155573	ACACACG	ACACACGCACACG	54450.97	PASS	0	none	0.002008	0	6	0.002008
chr17-034155967-C-T	chr17	34155967	C	T	846	PASS	3e-7	nfe	0	1	134	1e-6
chr17-034156218-A-G	chr17	34156218	A	G	13103470	PASS	0.39565	amr	0.207328	31	134	0.39565
chr17-034156251-C-G	chr17	34156251	C	G	11892577	PASS	0.38824	amr	0.191638	30	134	0.38824
chr17-034156817-G-A	chr17	34156817	G	A	4122	PASS	8.9778e-4	nfe	4.05e-4	1	132	8.9778e-4
chr17-034182972-T-*	chr17	34182972	T	*	4646	PASS	0	none	0.002082	0	0	0.002082
chr17-034182972-T-C	chr17	34182972	T	C	4646	PASS	0.002692	nfe	0.004476	0	0	0.004476
chr17-034182972-T-TC	chr17	34182972	T	TC	4646	PASS	0	none	0	0	0	1e-6
chr17-034190728-C-T	chr17	34190728	C	T	22020	PASS	0.22876	nfe	0.01472199999999999	0	0	0.22876
chr17-034255475-T-A	chr17	34255475	T	A	258588	PASS	0.038361	sas	0.01346199999999999	2	134	0.038361
chr17-034255978-ACAGCTCCTCCTTCT-A	chr17	34255978	ACAGCTCCTCCTTCT	A	2518872.97	PASS	0.61546	eas	0.26769999999999966	33	122	0.61546
chr17-034255984-C-*	chr17	34255984	C	*	898	PASS	0	none	0.2677139999999997	33	124	0.2677139999999997
chr17-034255984-C-T	chr17	34255984	C	T	898	PASS	0	none	9e-6	0	124	9e-6
chr17-034256113-G-C	chr17	34256113	G	C	9517149	PASS	0.94296	afr	0.8164580000000005	114	134	0.94296
chr17-034256250-T-C	chr17	34256250	T	C	8068355	PASS	0.66828	afr	0.4028379999999994	53	134	0.66828
chr17-034256892-C-T	chr17	34256892	C	T	3268186	PASS	0.6121	eas	0.28141999999999967	37	134	0.6121
chr17-034257052-C-T	chr17	34257052	C	T	11246	PASS	0.026153	afr	0.00142399999999999	1	128	0.026153
chr17-034271319-G-A	chr17	34271319	G	A	99556	PASS	0.023616	eas	0.004161	1	134	0.023616
chr17-034271319-G-C	chr17	34271319	G	C	99556	PASS	0.018243	sas	6.570000000000002e-4	0	134	0.018243
chr17-034271356-A-G	chr17	34271356	A	G	39441	PASS	0.02964	afr	0.00159499999999999	2	134	0.02964
chr17-034271923-T-C	chr17	34271923	T	C	474988	PASS	0.053771	nfe	0.04065200000000002	5	134	0.053771
chr17-034285875-G-A	chr17	34285875	G	A	3122457	PASS	0.18584	mid	0.170082	23	134	0.18584
chr17-034287804-TTA-GTA	chr17	34287804	TTA	GTA	20291	PASS	0	none	0	0	102	1e-6
chr17-034287804-TTA-T	chr17	34287804	TTA	T	20291	PASS	1.568e-5	nfe	7.099999999999998e-5	0	102	7.099999999999998e-5
chr17-034287804-TTA-TTATA	chr17	34287804	TTA	TTATA	20291	PASS	0	none	0.004438	1	102	0.004438
chr17-034287804-TTA-TTATATA	chr17	34287804	TTA	TTATATA	20291	PASS	0	none	9e-6	0	102	9e-6
chr17-034287811-T-TA	chr17	34287811	T	TA	14499.97	PASS	0.027671	afr	0.00113099999999999	2	100	0.027671
chr17-034287811-T-TAG	chr17	34287811	T	TAG	14499.97	PASS	0	none	9e-6	0	100	9e-6
chr17-034287816-ATTTT-*	chr17	34287816	ATTTT	*	308707	PASS	0	none	0.00644	0	88	0.00644
chr17-034287816-ATTTT-A	chr17	34287816	ATTTT	A	308707	PASS	0.0019206	afr	3.160000000000005e-4	0	88	0.0019206
chr17-034287816-ATTTT-AT	chr17	34287816	ATTTT	AT	308707	PASS	0	none	0.01218899999999999	1	88	0.01218899999999999
chr17-034287816-ATTTT-ATATTTTT	chr17	34287816	ATTTT	ATATTTTT	308707	PASS	0	none	7.099999999999998e-5	0	88	7.099999999999998e-5
chr17-034287816-ATTTT-ATT	chr17	34287816	ATTTT	ATT	308707	PASS	0	none	0.018546	8	88	0.018546
chr17-034287816-ATTTT-ATTT	chr17	34287816	ATTTT	ATTT	308707	PASS	0	none	0.01638700000000001	0	88	0.01638700000000001
chr17-034287816-ATTTT-ATTTTT	chr17	34287816	ATTTT	ATTTTT	308707	PASS	0	none	0.00101099999999999	0	88	0.00101099999999999
chr17-034287816-ATTTT-TTTTT	chr17	34287816	ATTTT	TTTTT	308707	PASS	0	none	0.00174099999999999	0	88	0.00174099999999999
chr17-034287817-T-*	chr17	34287817	T	*	538672.97	PASS	0	none	0.04901700000000001	8	84	0.04901700000000001
chr17-034287817-T-TA	chr17	34287817	T	TA	538672.97	PASS	0.24401	afr	0.08808300000000001	18	84	0.24401
chr17-034287817-T-TATA	chr17	34287817	T	TATA	538672.97	PASS	0.016023	eas	0.003064	0	84	0.016023
chr17-034287817-T-TATATA	chr17	34287817	T	TATATA	538672.97	PASS	0	none	9e-6	0	84	9e-6
chr17-034287818-T-*	chr17	34287818	T	*	1462710	PASS	0	none	0.02829300000000001	3	74	0.02829300000000001
chr17-034287818-T-A	chr17	34287818	T	A	1462710	PASS	0.67643	eas	0.243382	33	74	0.67643
chr17-034287818-T-TA	chr17	34287818	T	TA	1462710	PASS	1.603e-4	sas	8.999999999999999e-5	0	74	1.603e-4
chr17-034287818-T-TATA	chr17	34287818	T	TATA	1462710	PASS	0	none	0	0	74	1e-6
chr17-034287819-T-*	chr17	34287819	T	*	83326	PASS	0	none	0.00793299999999998	0	86	0.00793299999999998
chr17-034287819-T-A	chr17	34287819	T	A	83326	PASS	0.10515	afr	0.01432799999999998	0	86	0.10515
chr17-034287819-T-C	chr17	34287819	T	C	83326	PASS	0	none	9e-6	0	86	9e-6
chr17-034287820-T-*	chr17	34287820	T	*	146574	PASS	0	none	1.88e-4	0	88	1.88e-4
chr17-034287820-T-A	chr17	34287820	T	A	146574	PASS	0.10686	eas	0.026059	9	88	0.10686
chr17-034287825-TTTAA-ATTAA	chr17	34287825	TTTAA	ATTAA	18100	PASS	0	none	0.00120299999999999	0	94	0.00120299999999999
chr17-034287825-TTTAA-GTTAA	chr17	34287825	TTTAA	GTTAA	18100	PASS	0	none	9e-6	0	94	9e-6
chr17-034287825-TTTAA-T	chr17	34287825	TTTAA	T	18100	PASS	0.030758	afr	0.00115499999999999	2	94	0.030758
chr17-034287825-TTTAA-TA	chr17	34287825	TTTAA	TA	18100	PASS	0	none	9.869999999999992e-4	0	94	9.869999999999992e-4
chr17-034287826-TTAAA-*	chr17	34287826	TTAAA	*	257013	PASS	0	none	0.002312	2	92	0.002312
chr17-034287826-TTAAA-ATAAA	chr17	34287826	TTAAA	ATAAA	257013	PASS	0	none	0.04468000000000001	11	92	0.04468000000000001
chr17-034287826-TTAAA-GTAAA	chr17	34287826	TTAAA	GTAAA	257013	PASS	0	none	9e-6	0	92	9e-6
chr17-034287826-TTAAA-T	chr17	34287826	TTAAA	T	257013	PASS	0	none	0	0	92	1e-6
chr17-034287826-TTAAA-TA	chr17	34287826	TTAAA	TA	257013	PASS	0	none	0.00115499999999999	0	92	0.00115499999999999
chr17-034287826-TTAAA-TAA	chr17	34287826	TTAAA	TAA	257013	PASS	0	none	0.004105	1	92	0.004105
chr17-034287826-TTAAA-TAAATAAA	chr17	34287826	TTAAA	TAAATAAA	257013	PASS	0	none	2.2000000000000003e-5	0	92	2.2000000000000003e-5
chr17-034287826-TTAAA-TAATAAA	chr17	34287826	TTAAA	TAATAAA	257013	PASS	0	none	0.00161799999999999	0	92	0.00161799999999999
chr17-034287826-TTAAA-TATAAA	chr17	34287826	TTAAA	TATAAA	257013	PASS	0	none	3.820000000000003e-4	0	92	3.820000000000003e-4
chr17-034287827-TAAAAA-*	chr17	34287827	TAAAAA	*	1475555	PASS	0	none	0.006879	3	90	0.006879
chr17-034287827-TAAAAA-AAAAAA	chr17	34287827	TAAAAA	AAAAAA	1475555	PASS	0	none	0.06533900000000001	14	90	0.06533900000000001
chr17-034287827-TAAAAA-CAAAAA	chr17	34287827	TAAAAA	CAAAAA	1475555	PASS	0	none	3.6999999999999985e-5	0	90	3.6999999999999985e-5
chr17-034287827-TAAAAA-T	chr17	34287827	TAAAAA	T	1475555	PASS	0	none	0	0	90	1e-6
chr17-034287827-TAAAAA-TA	chr17	34287827	TAAAAA	TA	1475555	PASS	0	none	3.6999999999999985e-5	0	90	3.6999999999999985e-5
chr17-034287827-TAAAAA-TAA	chr17	34287827	TAAAAA	TAA	1475555	PASS	0	none	5.4e-4	0	90	5.4e-4
chr17-034287827-TAAAAA-TAAA	chr17	34287827	TAAAAA	TAAA	1475555	PASS	0	none	0.04124200000000001	7	90	0.04124200000000001
chr17-034287827-TAAAAA-TAAAA	chr17	34287827	TAAAAA	TAAAA	1475555	PASS	0	none	0.11247200000000002	24	90	0.11247200000000002
chr17-034287827-TAAAAA-TAAAAAA	chr17	34287827	TAAAAA	TAAAAAA	1475555	PASS	0	none	0.00103499999999999	0	90	0.00103499999999999
chr17-034287827-TAAAAA-TAAAAAAA	chr17	34287827	TAAAAA	TAAAAAAA	1475555	PASS	0	none	0.01242399999999998	0	90	0.01242399999999998
chr17-034287827-TAAAAA-TAAAAAAAA	chr17	34287827	TAAAAA	TAAAAAAAA	1475555	PASS	0	none	0.01722900000000001	9	90	0.01722900000000001
chr17-034287827-TAAAAA-TAAAAAAAAA	chr17	34287827	TAAAAA	TAAAAAAAAA	1475555	PASS	0	none	0.00103499999999999	0	90	0.00103499999999999
chr17-034287827-TAAAAA-TAAAAAAAAAA	chr17	34287827	TAAAAA	TAAAAAAAAAA	1475555	PASS	0	none	0	0	90	1e-6
chr17-034287827-TAAAAA-TTAAAAAA	chr17	34287827	TAAAAA	TTAAAAAA	1475555	PASS	0	none	0	0	90	1e-6
chr17-034287828-A-*	chr17	34287828	A	*	974282	PASS	0	none	0.177818	34	78	0.177818
chr17-034287828-A-T	chr17	34287828	A	T	974282	PASS	0.64827	eas	0.129022	21	78	0.64827
chr17-034287829-A-*	chr17	34287829	A	*	58050	PASS	0	none	0.04768800000000001	8	78	0.04768800000000001
chr17-034287829-A-T	chr17	34287829	A	T	58050	PASS	0.03291	mid	0.00783799999999999	1	78	0.03291
chr17-034287947-C-A	chr17	34287947	C	A	24253	PASS	0	none	2.2000000000000003e-5	0	26	2.2000000000000003e-5
chr17-034287947-C-T	chr17	34287947	C	T	24253	PASS	0.027575	nfe	0.007047	0	26	0.027575
chr17-034288101-A-G	chr17	34288101	A	G	34160	PASS	0.15779	nfe	0.01818500000000001	0	0	0.15779
chr17-034288152-T-C	chr17	34288152	T	C	2506	PASS	0.0048662	eas	0.00132099999999999	0	0	0.0048662
chr17-034318930-C-T	chr17	34318930	C	T	128179	PASS	0.29181	nfe	0.067927	0	0	0.29181
chr17-034319112-G-A	chr17	34319112	G	A	264163	PASS	0.20608	amr	0.08121400000000001	0	8	0.20608
chr17-034319133-A-C	chr17	34319133	A	C	120	PASS	0	none	9e-6	0	20	9e-6
chr17-034319133-A-G	chr17	34319133	A	G	120	PASS	0	none	0	0	20	1e-6
chr17-034319169-A-G	chr17	34319169	A	G	7250	PASS	0.0017014	sas	0.00132299999999999	0	58	0.0017014
chr17-034319392-G-C	chr17	34319392	G	C	48971	PASS	0.0075227	nfe	0.00388	1	134	0.0075227
chr17-034319691-T-G	chr17	34319691	T	G	14837	VQSRTrancheSNP99.90to99.95	0.005885	eas	0.004288	2	128	0.005885
chr17-034320338-A-T	chr17	34320338	A	T	372721	PASS	0.021639	nfe	0.01288499999999999	3	134	0.021639
chr17-034320488-C-T	chr17	34320488	C	T	1433	PASS	8.36e-5	nfe	2.2000000000000003e-5	1	134	8.36e-5
chr17-034320525-A-G	chr17	34320525	A	G	2729725	PASS	0.35014	sas	0.165504	30	134	0.35014
chr17-034320725-T-C	chr17	34320725	T	C	3144400	PASS	0.34149	sas	0.16873600000000002	30	134	0.34149
chr17-034320812-A-C	chr17	34320812	A	C	4086964	PASS	0.35404	sas	0.17048700000000003	30	134	0.35404
chr17-034320872-C-A	chr17	34320872	C	A	185576	PASS	0.024292	mid	0.006577	1	134	0.024292
chr17-034356553-C-T	chr17	34356553	C	T	26750	PASS	0.0021794	nfe	0.00130199999999999	1	134	0.0021794
chr17-034356684-CTT-C	chr17	34356684	CTT	C	33280	ExcessHet	6.3e-7	nfe	9e-6	0	122	9e-6
chr17-034356684-CTT-CT	chr17	34356684	CTT	CT	33280	ExcessHet	0	none	0.00987299999999998	2	122	0.00987299999999998
chr17-034356684-CTT-CTTT	chr17	34356684	CTT	CTTT	33280	ExcessHet	0	none	0.02162600000000001	1	122	0.02162600000000001
chr17-034356684-CTT-CTTTT	chr17	34356684	CTT	CTTTT	33280	ExcessHet	0	none	2.5100000000000014e-4	0	122	2.5100000000000014e-4
chr17-034356684-CTT-CTTTTT	chr17	34356684	CTT	CTTTTT	33280	ExcessHet	0	none	0	0	122	1e-6
chr17-034356684-CTT-TTT	chr17	34356684	CTT	TTT	33280	ExcessHet	0	none	0	0	122	1e-6
chr17-034356685-T-*	chr17	34356685	T	*	722	PASS	0	none	0.00992499999999998	2	122	0.00992499999999998
chr17-034356685-T-C	chr17	34356685	T	C	722	PASS	0	none	0	0	122	1e-6
chr17-034356685-T-G	chr17	34356685	T	G	722	PASS	0	none	9e-6	0	122	9e-6
chr17-034357370-T-C	chr17	34357370	T	C	4157801	PASS	0.64215	amr	0.40662299999999946	48	134	0.64215
chr17-034357696-T-G	chr17	34357696	T	G	82650	PASS	0.056458	afr	0.004697	1	134	0.056458
chr17-034357709-G-T	chr17	34357709	G	T	19539	PASS	6.3321e-4	mid	9.640000000000004e-4	1	134	9.640000000000004e-4
chr17-034357972-G-A	chr17	34357972	G	A	11692423	PASS	0.55011	mid	0.5130200000000006	80	134	0.55011
chr17-034360209-T-A	chr17	34360209	T	A	2606649	PASS	2.5159e-4	amr	2.720000000000003e-4	0	4	2.720000000000003e-4
chr17-034360209-T-G	chr17	34360209	T	G	2606649	PASS	0.56906	nfe	0.4498089999999994	3	4	0.56906
chr17-034360423-C-T	chr17	34360423	C	T	360172	PASS	0.070688	afr	0.02785700000000002	1	132	0.070688
chr17-034360492-G-C	chr17	34360492	G	C	637793	PASS	0.073005	afr	0.02815000000000001	1	134	0.073005
chr17-034360670-A-G	chr17	34360670	A	G	768745	PASS	0.075599	afr	0.02812400000000001	1	134	0.075599
chr17-034361693-T-C	chr17	34361693	T	C	9197840	PASS	0.99682	nfe	0.9578850000000004	132	134	0.99682
chr17-034361694-G-A	chr17	34361694	G	A	267880	PASS	0.03985	nfe	0.031656	5	134	0.03985
chr17-034361741-G-A	chr17	34361741	G	A	360120	PASS	0.073761	afr	0.02775200000000002	1	134	0.073761
chr17-034361949-G-A	chr17	34361949	G	A	476	VQSRTrancheINDEL99.50to99.90	0	none	0	0	108	1e-6
chr17-034361949-G-GGTGTGTGGGGTTGGTGTTTTTTTTTTTTTGT	chr17	34361949	G	GGTGTGTGGGGTTGGTGTTTTTTTTTTTTTGT	476	VQSRTrancheINDEL99.50to99.90	0	none	0	0	108	1e-6
chr17-034361949-G-T	chr17	34361949	G	T	476	VQSRTrancheINDEL99.50to99.90	2.587e-5	nfe	3.160000000000005e-4	1	108	3.160000000000005e-4
chr17-034361953-C-*	chr17	34361953	C	*	695	VQSRTrancheSNP99.80to99.90	0	none	9e-6	0	104	9e-6
chr17-034361953-C-A	chr17	34361953	C	A	695	VQSRTrancheSNP99.80to99.90	9.851e-5	nfe	6.560000000000002e-4	1	104	6.560000000000002e-4
chr17-034361955-C-*	chr17	34361955	C	*	17495	VQSRTrancheSNP99.90to99.95	0	none	2.2000000000000003e-5	0	76	2.2000000000000003e-5
chr17-034361955-C-A	chr17	34361955	C	A	17495	VQSRTrancheSNP99.90to99.95	0.0095411	nfe	0.01603900000000002	6	76	0.01603900000000002
chr17-034361962-TAAAAAACAAACAAAAAAACGCCTCCCA-AAAAAAACAAACAAAAAAACGCCTCCCA	chr17	34361962	TAAAAAACAAACAAAAAAACGCCTCCCA	AAAAAAACAAACAAAAAAACGCCTCCCA	2668	VQSRTrancheINDEL99.90to99.95	0	none	0.00156899999999999	1	104	0.00156899999999999
chr17-034361962-TAAAAAACAAACAAAAAAACGCCTCCCA-T	chr17	34361962	TAAAAAACAAACAAAAAAACGCCTCCCA	T	2668	VQSRTrancheINDEL99.90to99.95	0	none	0	0	104	1e-6
chr17-034361962-TAAAAAACAAACAAAAAAACGCCTCCCA-TAAAAAAAAAAAAAAACAAACAAAAAAACGCCTCCCA	chr17	34361962	TAAAAAACAAACAAAAAAACGCCTCCCA	TAAAAAAAAAAAAAAACAAACAAAAAAACGCCTCCCA	2668	VQSRTrancheINDEL99.90to99.95	0	none	0	0	104	1e-6
chr17-034361962-TAAAAAACAAACAAAAAAACGCCTCCCA-TAAAAAAAAAAACAAACAAAAAAACGCCTCCCA	chr17	34361962	TAAAAAACAAACAAAAAAACGCCTCCCA	TAAAAAAAAAAACAAACAAAAAAACGCCTCCCA	2668	VQSRTrancheINDEL99.90to99.95	0	none	9e-6	0	104	9e-6
chr17-034361962-TAAAAAACAAACAAAAAAACGCCTCCCA-TAAAAAAAACAAACAAAAAAACGCCTCCCA	chr17	34361962	TAAAAAACAAACAAAAAAACGCCTCCCA	TAAAAAAAACAAACAAAAAAACGCCTCCCA	2668	VQSRTrancheINDEL99.90to99.95	0	none	1.27e-4	0	104	1.27e-4
chr17-034361962-TAAAAAACAAACAAAAAAACGCCTCCCA-TAAAAAAACAAACAAAAAAACGCCTCCCA	chr17	34361962	TAAAAAACAAACAAAAAAACGCCTCCCA	TAAAAAAACAAACAAAAAAACGCCTCCCA	2668	VQSRTrancheINDEL99.90to99.95	0	none	0.00122799999999999	0	104	0.00122799999999999
chr17-034361969-C-*	chr17	34361969	C	*	4544	VQSRTrancheSNP99.90to99.95	0	none	1.88e-4	0	106	1.88e-4
chr17-034361969-C-A	chr17	34361969	C	A	4544	VQSRTrancheSNP99.90to99.95	4.3786e-4	nfe	0.004438	2	106	0.004438
chr17-034361973-C-*	chr17	34361973	C	*	1822	VQSRTrancheINDEL99.50to99.90	0	none	3.6999999999999985e-5	0	116	3.6999999999999985e-5
chr17-034361973-C-A	chr17	34361973	C	A	1822	VQSRTrancheINDEL99.50to99.90	1.8293e-4	amr	0.002189	1	116	0.002189
chr17-034361973-C-CA	chr17	34361973	C	CA	1822	VQSRTrancheINDEL99.50to99.90	1.66e-6	nfe	9e-6	0	116	9e-6
chr17-034361973-C-CCCCCACACGTCTACAAAAATTT	chr17	34361973	C	CCCCCACACGTCTACAAAAATTT	1822	VQSRTrancheINDEL99.50to99.90	0	none	0	0	116	1e-6
chr17-034361979-A-*	chr17	34361979	A	*	40417	VQSRTrancheINDEL99.90to99.95	0	none	0	0	74	1e-6
chr17-034361979-A-AAAAC	chr17	34361979	A	AAAAC	40417	VQSRTrancheINDEL99.90to99.95	0	none	0	0	74	1e-6
chr17-034361979-A-AAACC	chr17	34361979	A	AAACC	40417	VQSRTrancheINDEL99.90to99.95	0	none	2.2000000000000003e-5	0	74	2.2000000000000003e-5
chr17-034361979-A-AAC	chr17	34361979	A	AAC	40417	VQSRTrancheINDEL99.90to99.95	0	none	5.2999999999999994e-5	0	74	5.2999999999999994e-5
chr17-034361979-A-AC	chr17	34361979	A	AC	40417	VQSRTrancheINDEL99.90to99.95	4.64e-6	nfe	2.2899999999999996e-4	0	74	2.2899999999999996e-4
chr17-034361979-A-ACC	chr17	34361979	A	ACC	40417	VQSRTrancheINDEL99.90to99.95	0	none	9e-6	0	74	9e-6
chr17-034361979-A-C	chr17	34361979	A	C	40417	VQSRTrancheINDEL99.90to99.95	0.020633	eas	0.025801	8	74	0.025801
chr17-034362023-G-A	chr17	34362023	G	A	446523	PASS	0.077251	nfe	0.053486	14	132	0.077251
chr17-034580294-C-G	chr17	34580294	C	G	65837	PASS	0.69879	nfe	0.047121	0	0	0.69879
chr17-034580843-G-A	chr17	34580843	G	A	625574	PASS	0.27524	eas	0.09004900000000002	9	134	0.27524
chr17-034581017-C-T	chr17	34581017	C	T	1950406	PASS	0.16904	nfe	0.130835	15	134	0.16904
chr17-034581045-T-C	chr17	34581045	T	C	16905677	PASS	0.96607	afr	0.8339850000000003	113	134	0.96607
chr17-034581191-T-*	chr17	34581191	T	*	13688760	PASS	0	none	0	0	134	1e-6
chr17-034581191-T-A	chr17	34581191	T	A	13688760	PASS	6.15e-6	nfe	9e-6	0	134	9e-6
chr17-034581191-T-C	chr17	34581191	T	C	13688760	PASS	0.76308	nfe	0.6951260000000004	103	134	0.76308
chr17-034581198-GGT-AGT	chr17	34581198	GGT	AGT	5182327	PASS	0	none	0.27355199999999996	49	134	0.27355199999999996
chr17-034581198-GGT-G	chr17	34581198	GGT	G	5182327	PASS	0	none	0	0	134	1e-6
chr17-034625985-G-A	chr17	34625985	G	A	3750782	PASS	0.38866	amr	0.21171100000000004	42	132	0.38866
chr17-034626239-G-A	chr17	34626239	G	A	8404963	PASS	0.37083	eas	0.143077	12	134	0.37083
chr17-034627119-CT-C	chr17	34627119	CT	C	142	VQSRTrancheINDEL99.50to99.90	0	none	0	0	62	1e-6
chr17-034627119-CT-GT	chr17	34627119	CT	GT	142	VQSRTrancheINDEL99.50to99.90	0	none	9e-6	0	62	9e-6
chr17-034627119-CT-TT	chr17	34627119	CT	TT	142	VQSRTrancheINDEL99.50to99.90	0	none	6.999999999999998e-5	0	62	6.999999999999998e-5
chr17-034627121-T-G	chr17	34627121	T	G	1281	VQSRTrancheSNP99.80to99.90	9.7519e-4	eas	0.00125099999999999	1	68	0.00125099999999999
chr17-034627123-TG-*	chr17	34627123	TG	*	4852	VQSRTrancheINDEL99.90to99.95	0	none	0	0	50	1e-6
chr17-034627123-TG-GG	chr17	34627123	TG	GG	4852	VQSRTrancheINDEL99.90to99.95	0	none	0.004227	3	50	0.004227
chr17-034627123-TG-T	chr17	34627123	TG	T	4852	VQSRTrancheINDEL99.90to99.95	0	none	0	0	50	1e-6
chr17-034627127-TG-GG	chr17	34627127	TG	GG	3935	VQSRTrancheINDEL99.90to99.95	0	none	0.003849	4	80	0.003849
chr17-034627127-TG-T	chr17	34627127	TG	T	3935	VQSRTrancheINDEL99.90to99.95	0	none	0	0	80	1e-6
chr17-034627127-TG-TGG	chr17	34627127	TG	TGG	3935	VQSRTrancheINDEL99.90to99.95	0	none	0	1	80	1e-6
chr17-034627127-TG-TGGGTGGGGG	chr17	34627127	TG	TGGGTGGGGG	3935	VQSRTrancheINDEL99.90to99.95	0	none	9e-6	0	80	9e-6
chr17-034627130-GT-AT	chr17	34627130	GT	AT	1559	VQSRTrancheINDEL99.90to99.95	0	none	0	0	94	1e-6
chr17-034627130-GT-G	chr17	34627130	GT	G	1559	VQSRTrancheINDEL99.90to99.95	0	none	0	0	94	1e-6
chr17-034627130-GT-TT	chr17	34627130	GT	TT	1559	VQSRTrancheINDEL99.90to99.95	0	none	0.002362	0	94	0.002362
chr17-034627132-TG-GG	chr17	34627132	TG	GG	30438	VQSRTrancheINDEL99.90to99.95	0	none	0.02271800000000001	12	50	0.02271800000000001
chr17-034627132-TG-T	chr17	34627132	TG	T	30438	VQSRTrancheINDEL99.90to99.95	1.24e-6	nfe	0	0	50	1.24e-6
chr17-034627132-TG-TGCCCCAACACTGAAAAAAGCCACCCGGCACCCGTGGGGG	chr17	34627132	TG	TGCCCCAACACTGAAAAAAGCCACCCGGCACCCGTGGGGG	30438	VQSRTrancheINDEL99.90to99.95	0	none	0	0	50	1e-6
chr17-034627132-TG-TGG	chr17	34627132	TG	TGG	30438	VQSRTrancheINDEL99.90to99.95	0	none	0.00344	2	50	0.00344
chr17-034627132-TG-TGGG	chr17	34627132	TG	TGGG	30438	VQSRTrancheINDEL99.90to99.95	0	none	0	0	50	1e-6
chr17-034627132-TG-TGGGG	chr17	34627132	TG	TGGGG	30438	VQSRTrancheINDEL99.90to99.95	0	none	3.8200000000000034e-4	0	50	3.8200000000000034e-4
chr17-034627132-TG-TGGGGG	chr17	34627132	TG	TGGGGG	30438	VQSRTrancheINDEL99.90to99.95	0	none	2.2000000000000003e-5	0	50	2.2000000000000003e-5
chr17-034627132-TG-TGGGGGGGGGGGG	chr17	34627132	TG	TGGGGGGGGGGGG	30438	VQSRTrancheINDEL99.90to99.95	0	none	0	0	50	1e-6
chr17-034627132-TG-TGGGGGGGGGTGG	chr17	34627132	TG	TGGGGGGGGGTGG	30438	VQSRTrancheINDEL99.90to99.95	0	none	3.6999999999999985e-5	0	50	3.6999999999999985e-5
chr17-034627132-TG-TGGGGGGTGG	chr17	34627132	TG	TGGGGGGTGG	30438	VQSRTrancheINDEL99.90to99.95	0	none	0	0	50	1e-6
chr17-034627132-TG-TGGGGGGTGGGTGG	chr17	34627132	TG	TGGGGGGTGGGTGG	30438	VQSRTrancheINDEL99.90to99.95	0	none	2.08e-4	0	50	2.08e-4
chr17-034627132-TG-TGGTGGTTCCCTTACAATCAAAAAATCAACCCCCCACCCGTGGGGG	chr17	34627132	TG	TGGTGGTTCCCTTACAATCAAAAAATCAACCCCCCACCCGTGGGGG	30438	VQSRTrancheINDEL99.90to99.95	0	none	0	0	50	1e-6
chr17-034627138-G-*	chr17	34627138	G	*	348	VQSRTrancheSNP99.80to99.90	0	none	0	0	122	1e-6
chr17-034627138-G-T	chr17	34627138	G	T	348	VQSRTrancheSNP99.80to99.90	1.18e-6	nfe	1.6699999999999994e-4	0	122	1.6699999999999994e-4
chr17-034627139-TG-*	chr17	34627139	TG	*	75765	ExcessHet	0	none	0	0	68	1e-6
chr17-034627139-TG-GG	chr17	34627139	TG	GG	75765	ExcessHet	0	none	0.05040600000000002	30	68	0.05040600000000002
chr17-034627139-TG-T	chr17	34627139	TG	T	75765	ExcessHet	0	none	2.2000000000000003e-5	0	68	2.2000000000000003e-5
chr17-034627139-TG-TGG	chr17	34627139	TG	TGG	75765	ExcessHet	0	none	2.2000000000000003e-5	0	68	2.2000000000000003e-5
chr17-034627139-TG-TGGGGGGGGG	chr17	34627139	TG	TGGGGGGGGG	75765	ExcessHet	0	none	0.00176499999999999	1	68	0.00176499999999999
chr17-034627139-TG-TGGGGGGGGGG	chr17	34627139	TG	TGGGGGGGGGG	75765	ExcessHet	0	none	0	0	68	1e-6
chr17-034627139-TG-TGGGGTGGGGGGGGG	chr17	34627139	TG	TGGGGTGGGGGGGGG	75765	ExcessHet	0	none	9e-6	0	68	9e-6
chr17-034627139-TG-TGGGTGGGGGGGGG	chr17	34627139	TG	TGGGTGGGGGGGGG	75765	ExcessHet	0	none	0.00105799999999999	0	68	0.00105799999999999
chr17-034627139-TG-TGGGTGGGGGGGTGGGGGGGGG	chr17	34627139	TG	TGGGTGGGGGGGTGGGGGGGGG	75765	ExcessHet	0	none	2.2000000000000003e-5	0	68	2.2000000000000003e-5
chr17-034627139-TG-TGGTTGGGGGGGGG	chr17	34627139	TG	TGGTTGGGGGGGGG	75765	ExcessHet	0	none	0	0	68	1e-6
chr17-034627139-TG-TTGGGGGGGGG	chr17	34627139	TG	TTGGGGGGGGG	75765	ExcessHet	0	none	2.2000000000000003e-5	0	68	2.2000000000000003e-5
chr17-034628444-G-A	chr17	34628444	G	A	1706099	PASS	0.37133	eas	0.14025200000000002	11	134	0.37133
chr17-034629267-G-A	chr17	34629267	G	A	11413739	PASS	0.646	amr	0.4852639999999994	71	134	0.646
chr17-034629914-TG-GG	chr17	34629914	TG	GG	5394189	ExcessHet	0	none	7.099999999999998e-5	0	124	7.099999999999998e-5
chr17-034629914-TG-T	chr17	34629914	TG	T	5394189	ExcessHet	2.525e-5	nfe	1.88e-4	0	124	1.88e-4
chr17-034629914-TG-TAG	chr17	34629914	TG	TAG	5394189	ExcessHet	0	none	0	0	124	1e-6
chr17-034629914-TG-TGG	chr17	34629914	TG	TGG	5394189	ExcessHet	0	none	0.5901440000000006	67	124	0.5901440000000006
chr17-034629914-TG-TGGG	chr17	34629914	TG	TGGG	5394189	ExcessHet	0	none	0.02382300000000001	3	124	0.02382300000000001
chr17-034629914-TG-TGGGG	chr17	34629914	TG	TGGGG	5394189	ExcessHet	0	none	3.6999999999999985e-5	0	124	3.6999999999999985e-5
chr17-034629917-G-*	chr17	34629917	G	*	20547	PASS	0	none	0	0	134	1e-6
chr17-034629917-G-C	chr17	34629917	G	C	20547	PASS	0.0028857	nfe	0.00191599999999999	1	134	0.0028857
chr17-034629917-G-GA	chr17	34629917	G	GA	20547	PASS	7.34e-6	nfe	0	0	134	7.34e-6
chr17-034629917-G-GT	chr17	34629917	G	GT	20547	PASS	1.229e-5	nfe	9e-6	0	134	1.229e-5
chr17-034629917-G-T	chr17	34629917	G	T	20547	PASS	8.1e-7	nfe	0	0	134	1e-6
chr17-034629936-T-*	chr17	34629936	T	*	1824455	PASS	0	none	0	0	134	1e-6
chr17-034629936-T-A	chr17	34629936	T	A	1824455	PASS	0	none	0	0	134	1e-6
chr17-034629936-T-C	chr17	34629936	T	C	1824455	PASS	0.37309	eas	0.16889700000000002	11	134	0.37309
chr17-034630095-G-A	chr17	34630095	G	A	595034	PASS	0.090725	afr	0.02666500000000001	3	134	0.090725
chr17-034634732-C-A	chr17	34634732	C	A	15859251	PASS	0.90871	eas	0.6694040000000006	83	134	0.90871
chr17-034634985-C-T	chr17	34634985	C	T	2286562	PASS	0.17241	afr	0.04291800000000001	3	134	0.17241
chr17-034635031-C-T	chr17	34635031	C	T	997856	PASS	0.030995	nfe	0.022109	3	134	0.030995
chr17-034635045-C-A	chr17	34635045	C	A	813882	PASS	0.031926	nfe	0.01611700000000001	2	134	0.031926
chr17-034635120-C-T	chr17	34635120	C	T	616	PASS	3.1e-7	nfe	0	1	134	1e-6
chr17-034635133-C-T	chr17	34635133	C	T	50235	PASS	0.0044693	nfe	0.00179199999999999	1	134	0.0044693
chr17-034635741-C-A	chr17	34635741	C	A	737328	PASS	0.29069	eas	0.15179	22	132	0.29069
chr17-034636053-C-A	chr17	34636053	C	A	1150	PASS	0	none	0	0	134	1e-6
chr17-034636053-C-T	chr17	34636053	C	T	1150	PASS	7.521e-5	mid	0	1	134	7.521e-5
chr17-034637258-C-T	chr17	34637258	C	T	1082	PASS	0	none	0	1	134	1e-6
chr17-034638256-ACCC-*	chr17	34638256	ACCC	*	1368896	ExcessHet	0	none	3.6999999999999985e-5	0	118	3.6999999999999985e-5
chr17-034638256-ACCC-A	chr17	34638256	ACCC	A	1368896	ExcessHet	0	none	9e-6	0	118	9e-6
chr17-034638256-ACCC-AC	chr17	34638256	ACCC	AC	1368896	ExcessHet	0	none	0.00149699999999999	0	118	0.00149699999999999
chr17-034638256-ACCC-ACC	chr17	34638256	ACCC	ACC	1368896	ExcessHet	0	none	0.176606	26	118	0.176606
chr17-034638256-ACCC-ACCCC	chr17	34638256	ACCC	ACCCC	1368896	ExcessHet	0	none	0.05250400000000001	4	118	0.05250400000000001
chr17-034638256-ACCC-ACCCCC	chr17	34638256	ACCC	ACCCCC	1368896	ExcessHet	0	none	0.01511099999999998	0	118	0.01511099999999998
chr17-034638256-ACCC-ACCCCCC	chr17	34638256	ACCC	ACCCCCC	1368896	ExcessHet	0	none	3.160000000000005e-4	0	118	3.160000000000005e-4
chr17-034638256-ACCC-CCCC	chr17	34638256	ACCC	CCCC	1368896	ExcessHet	0	none	0.005671	0	118	0.005671
chr17-034638256-ACCC-GCCC	chr17	34638256	ACCC	GCCC	1368896	ExcessHet	0	none	1.6699999999999994e-4	0	118	1.6699999999999994e-4
chr17-034638265-C-A	chr17	34638265	C	A	169975	PASS	0.023795	eas	3.160000000000005e-4	0	134	0.023795
chr17-034638265-C-CA	chr17	34638265	C	CA	169975	PASS	0.0017501	eas	7.099999999999998e-5	0	134	0.0017501
chr17-034638265-C-CACAA	chr17	34638265	C	CACAA	169975	PASS	0	none	0	0	134	1e-6
chr17-034638265-C-CCA	chr17	34638265	C	CCA	169975	PASS	0.012601	afr	0.003651	0	134	0.012601
chr17-034638265-C-CCCA	chr17	34638265	C	CCCA	169975	PASS	0.0023145	afr	1.6699999999999994e-4	0	134	0.0023145
chr17-034638265-C-CCCCA	chr17	34638265	C	CCCCA	169975	PASS	4.542e-5	afr	0	0	134	4.542e-5
chr17-034638265-C-CT	chr17	34638265	C	CT	169975	PASS	8.9e-7	nfe	0	0	134	1e-6
chr17-034638265-C-G	chr17	34638265	C	G	169975	PASS	0.0011447	mid	4.730000000000004e-4	2	134	0.0011447
chr17-034638266-C-A	chr17	34638266	C	A	13224368	PASS	0.27769	eas	0.23046800000000003	24	134	0.27769
chr17-034638266-C-CA	chr17	34638266	C	CA	13224368	PASS	0.40351	amr	0.18438900000000005	35	134	0.40351
chr17-034638266-C-CAA	chr17	34638266	C	CAA	13224368	PASS	3.3531e-4	eas	2.2000000000000003e-5	0	134	3.3531e-4
chr17-034638266-C-CCA	chr17	34638266	C	CCA	13224368	PASS	0.14191	sas	0.092599	12	134	0.14191
chr17-034638266-C-CCCA	chr17	34638266	C	CCCA	13224368	PASS	0.012267	sas	0.006112	0	134	0.012267
chr17-034638266-C-CCCCA	chr17	34638266	C	CCCCA	13224368	PASS	0.0010885	sas	4.500000000000005e-4	0	134	0.0010885
chr17-034638266-C-G	chr17	34638266	C	G	13224368	PASS	8.32e-5	mid	2.2000000000000003e-5	0	134	8.32e-5
chr17-034638598-G-*	chr17	34638598	G	*	1633574	PASS	0	none	2.2000000000000003e-5	0	54	2.2000000000000003e-5
chr17-034638598-G-C	chr17	34638598	G	C	1633574	PASS	0.88452	eas	0.4421089999999999	34	54	0.88452
chr17-034638628-T-G	chr17	34638628	T	G	35	PASS	0	none	3.6999999999999985e-5	0	26	3.6999999999999985e-5
chr17-034927837-G-A	chr17	34927837	G	A	1497766	PASS	0.35881	nfe	0.2616459999999993	46	132	0.35881
chr17-034927940-C-T	chr17	34927940	C	T	172204	PASS	0.080366	eas	0.019994	1	134	0.080366
chr17-034939117-GTA-*	chr17	34939117	GTA	*	11342	PASS	0	none	1.88e-4	0	124	1.88e-4
chr17-034939117-GTA-ATA	chr17	34939117	GTA	ATA	11342	PASS	0	none	1.0799999999999996e-4	0	124	1.0799999999999996e-4
chr17-034939117-GTA-G	chr17	34939117	GTA	G	11342	PASS	5.4332e-4	afr	0.003068	0	124	0.003068
chr17-034939117-GTA-GTATA	chr17	34939117	GTA	GTATA	11342	PASS	0	none	9.160000000000004e-4	0	124	9.160000000000004e-4
chr17-034939117-GTA-GTATATA	chr17	34939117	GTA	GTATATA	11342	PASS	0	none	0	0	124	1e-6
chr17-034939119-A-*	chr17	34939119	A	*	3105	PASS	0	none	0.003371	0	122	0.003371
chr17-034939119-A-G	chr17	34939119	A	G	3105	PASS	0.0035127	eas	2.2999999999999995e-4	0	122	0.0035127
chr17-034939412-A-C	chr17	34939412	A	C	1071850	PASS	0.082831	nfe	0.07586300000000001	14	134	0.082831
chr17-034939523-A-T	chr17	34939523	A	T	83735	PASS	0.0080162	nfe	0.004774	1	134	0.0080162
chr17-034940548-TTTC-T	chr17	34940548	TTTC	T	52178.97	PASS	0.0025956	nfe	0.002665	1	134	0.002665
chr17-034942380-ACT-A	chr17	34942380	ACT	A	844.97	PASS	4.809e-5	nfe	0	1	134	4.809e-5
chr17-034942381-C-*	chr17	34942381	C	*	10310	PASS	0	none	0	1	134	1e-6
chr17-034942381-C-T	chr17	34942381	C	T	10310	PASS	0.0071721	sas	5.41e-4	0	134	0.0071721
chr17-034942629-C-G	chr17	34942629	C	G	6949639	PASS	0.36805	nfe	0.3072619999999995	47	134	0.36805
chr17-034942908-T-C	chr17	34942908	T	C	62474	PASS	0.0063911	nfe	0.002867	1	134	0.0063911
chr17-034943301-T-C	chr17	34943301	T	C	1718	PASS	9.5307e-4	nfe	5.160000000000003e-4	0	0	9.5307e-4
chr17-034943475-A-G	chr17	34943475	A	G	61630	PASS	0.16427	nfe	0.03607200000000001	0	0	0.16427
chr17-034952106-C-T	chr17	34952106	C	T	813322	PASS	0.085908	nfe	0.07050500000000001	13	134	0.085908
chr17-034954323-GCC-ACC	chr17	34954323	GCC	ACC	305518	PASS	0	none	0.02261100000000001	1	134	0.02261100000000001
chr17-034954323-GCC-G	chr17	34954323	GCC	G	305518	PASS	0	none	0	0	134	1e-6
chr17-034954697-A-G	chr17	34954697	A	G	124926	PASS	0.12165	eas	0.00854799999999998	1	134	0.12165
chr17-034958408-C-A	chr17	34958408	C	A	27198	PASS	0.0080599	sas	0.004617	2	108	0.0080599
chr17-034959602-C-T	chr17	34959602	C	T	702955	PASS	0.046359	nfe	0.043211	14	134	0.046359
chr17-034959645-A-G	chr17	34959645	A	G	4341508	PASS	0.56418	eas	0.231762	37	134	0.56418
chr17-034961344-C-T	chr17	34961344	C	T	16578327	PASS	0.78912	eas	0.544541	84	134	0.78912
chr17-034961414-GAA-AAA	chr17	34961414	GAA	AAA	1031364	ExcessHet	0	none	1.6699999999999994e-4	0	112	1.6699999999999994e-4
chr17-034961414-GAA-G	chr17	34961414	GAA	G	1031364	ExcessHet	1.2309e-4	amr	9.400000000000004e-4	0	112	9.400000000000004e-4
chr17-034961414-GAA-GA	chr17	34961414	GAA	GA	1031364	ExcessHet	0	none	0.2945009999999997	45	112	0.2945009999999997
chr17-034961414-GAA-GAAA	chr17	34961414	GAA	GAAA	1031364	ExcessHet	0	none	0.056048	4	112	0.056048
chr17-034961414-GAA-GAAAA	chr17	34961414	GAA	GAAAA	1031364	ExcessHet	0	none	8.9e-5	0	112	8.9e-5
chr17-034961415-A-*	chr17	34961415	A	*	422	VQSRTrancheSNP99.80to99.90	0	none	0.2956509999999997	45	104	0.2956509999999997
chr17-034961415-A-G	chr17	34961415	A	G	422	VQSRTrancheSNP99.80to99.90	6.7114e-4	amr	0	0	104	6.7114e-4
chr17-034961863-T-G	chr17	34961863	T	G	64748628	PASS	0.9792	nfe	0.9400550000000004	133	134	0.9792
chr17-034962027-G-C	chr17	34962027	G	C	5328797	PASS	0.27565	eas	0.09171300000000002	23	134	0.27565
chr17-034962352-G-A	chr17	34962352	G	A	79346	PASS	0.0031821	nfe	0.00118099999999999	1	134	0.0031821
chr17-034962841-T-C	chr17	34962841	T	C	71972	PASS	0.063137	afr	0.005082	1	134	0.063137
chr17-034962881-T-C	chr17	34962881	T	C	4746	PASS	7.7407e-4	nfe	4.05e-4	1	134	7.7407e-4
chr17-034962881-T-G	chr17	34962881	T	G	4746	PASS	0	none	0	0	134	1e-6
chr17-034962918-A-G	chr17	34962918	A	G	3009600	PASS	0	none	0	0	134	1e-6
chr17-034962918-A-T	chr17	34962918	A	T	3009600	PASS	0.76606	eas	0.4707119999999994	84	134	0.76606
chr17-034962995-A-G	chr17	34962995	A	G	105666	PASS	0.047935	nfe	0.027192	11	94	0.047935
chr17-034963021-TAGAA-T	chr17	34963021	TAGAA	T	3322.97	PASS	7.4527e-4	nfe	5.630000000000005e-4	0	40	7.4527e-4
chr17-034982963-CTTTTT-C	chr17	34982963	CTTTTT	C	4233408.97	ExcessHet	5.6998e-4	amr	7.270000000000004e-4	0	134	7.270000000000004e-4
chr17-034982963-CTTTTT-CT	chr17	34982963	CTTTTT	CT	4233408.97	ExcessHet	0	none	0.007431	0	134	0.007431
chr17-034982963-CTTTTT-CTT	chr17	34982963	CTTTTT	CTT	4233408.97	ExcessHet	0	none	0.03636400000000001	3	134	0.03636400000000001
chr17-034982963-CTTTTT-CTTT	chr17	34982963	CTTTTT	CTTT	4233408.97	ExcessHet	0	none	0.124327	18	134	0.124327
chr17-034982963-CTTTTT-CTTTT	chr17	34982963	CTTTTT	CTTTT	4233408.97	ExcessHet	0	none	0.27912499999999957	47	134	0.27912499999999957
chr17-034982963-CTTTTT-CTTTTTT	chr17	34982963	CTTTTT	CTTTTTT	4233408.97	ExcessHet	0	none	0.190399	35	134	0.190399
chr17-034982963-CTTTTT-CTTTTTTT	chr17	34982963	CTTTTT	CTTTTTTT	4233408.97	ExcessHet	0	none	0.00891199999999999	0	134	0.00891199999999999
chr17-034982963-CTTTTT-CTTTTTTTT	chr17	34982963	CTTTTT	CTTTTTTTT	4233408.97	ExcessHet	0	none	3.6000000000000035e-4	0	134	3.6000000000000035e-4
chr17-034982963-CTTTTT-CTTTTTTTTT	chr17	34982963	CTTTTT	CTTTTTTTTT	4233408.97	ExcessHet	0	none	9e-6	0	134	9e-6
chr17-034982966-T-*	chr17	34982966	T	*	758.97	VQSRTrancheINDEL95.00to96.00	0	none	0.051753	4	40	0.051753
chr17-034982966-T-TA	chr17	34982966	T	TA	758.97	VQSRTrancheINDEL95.00to96.00	2.8177e-4	sas	2.2000000000000003e-5	0	40	2.8177e-4
chr17-034983476-C-A	chr17	34983476	C	A	58172	PASS	0.0016686	nfe	9.160000000000004e-4	1	134	0.0016686
chr17-034986057-G-A	chr17	34986057	G	A	3288	PASS	5.804e-5	amr	3.6999999999999985e-5	1	134	5.804e-5
chr17-034990889-G-C	chr17	34990889	G	C	65531	PASS	0.00587	mid	0.004774	3	132	0.00587
chr17-034991185-CTTT-C	chr17	34991185	CTTT	C	628076	ExcessHet	1.04e-6	nfe	5.2999999999999994e-5	0	108	5.2999999999999994e-5
chr17-034991185-CTTT-CT	chr17	34991185	CTTT	CT	628076	ExcessHet	0	none	0.00289	0	108	0.00289
chr17-034991185-CTTT-CTT	chr17	34991185	CTTT	CTT	628076	ExcessHet	0	none	0.076479	7	108	0.076479
chr17-034991185-CTTT-CTTTT	chr17	34991185	CTTT	CTTTT	628076	ExcessHet	0	none	0.25306099999999954	32	108	0.25306099999999954
chr17-034991185-CTTT-CTTTTT	chr17	34991185	CTTT	CTTTTT	628076	ExcessHet	0	none	0.00531	0	108	0.00531
chr17-034991185-CTTT-CTTTTTT	chr17	34991185	CTTT	CTTTTTT	628076	ExcessHet	0	none	8.9e-5	0	108	8.9e-5
chr17-034991185-CTTT-GTTT	chr17	34991185	CTTT	GTTT	628076	ExcessHet	0	none	0	0	108	1e-6
chr17-034991185-CTTT-TTTT	chr17	34991185	CTTT	TTTT	628076	ExcessHet	0	none	3.6000000000000035e-4	0	108	3.6000000000000035e-4
chr17-034991293-T-C	chr17	34991293	T	C	9625304	PASS	2.61e-6	nfe	0	0	134	2.61e-6
chr17-034991293-T-G	chr17	34991293	T	G	9625304	PASS	0.89701	nfe	0.7698430000000003	123	134	0.89701
chr17-034992023-G-GTGCAAAACATGTGTAAGTAGCAGCTCCGCTGACAGCCTGAGCTGTCAA	chr17	34992023	G	GTGCAAAACATGTGTAAGTAGCAGCTCCGCTGACAGCCTGAGCTGTCAA	699.97	VQSRTrancheINDEL95.00to96.00	1.2805e-4	nfe	0	1	134	1.2805e-4
chr17-034992118-C-T	chr17	34992118	C	T	76381	PASS	0.043706	afr	0.00254	1	132	0.043706
chr17-034992467-C-A	chr17	34992467	C	A	17730	PASS	0.0024898	nfe	8.69e-4	1	134	0.0024898
chr17-034992501-C-T	chr17	34992501	C	T	694	PASS	0	none	0	1	134	1e-6
chr17-034994136-C-T	chr17	34994136	C	T	32722	PASS	0.0057984	nfe	0.002716	1	134	0.0057984
chr17-034996261-C-A	chr17	34996261	C	A	100233	PASS	0.0084774	nfe	0.005931	1	134	0.0084774
chr17-034996261-C-T	chr17	34996261	C	T	100233	PASS	2.3707e-4	eas	3.6999999999999985e-5	0	134	2.3707e-4
chr17-034997363-C-T	chr17	34997363	C	T	1022871	PASS	0.44095	nfe	0.2776329999999996	4	8	0.44095
chr17-034997506-C-A	chr17	34997506	C	A	56425	PASS	0.070566	afr	0.006831	1	114	0.070566
chr17-034997659-T-C	chr17	34997659	T	C	405366	PASS	0.22743	eas	0.025922	1	134	0.22743
chr17-034997944-T-C	chr17	34997944	T	C	23756	PASS	0.0034402	nfe	0.00157099999999999	1	134	0.0034402
chr17-034997998-G-A	chr17	34997998	G	A	126	PASS	9.323e-5	nfe	0	1	134	9.323e-5
chr17-034998431-G-A	chr17	34998431	G	A	75583	PASS	0.036698	afr	0.003931	1	134	0.036698
chr17-034998525-G-T	chr17	34998525	G	T	28549	PASS	0.0026987	nfe	0.00132599999999999	1	134	0.0026987
chr17-034998998-C-G	chr17	34998998	C	G	1423082	PASS	0.6204	afr	0.15695900000000002	10	132	0.6204
chr17-034999089-C-A	chr17	34999089	C	A	51952	PASS	0.0067397	mid	0.005339	3	134	0.0067397
chr17-034999095-C-T	chr17	34999095	C	T	18940	PASS	0.0045114	nfe	0.00184199999999999	1	134	0.0045114
chr17-034999761-G-A	chr17	34999761	G	A	4413983	PASS	0.64454	afr	0.16946300000000003	11	134	0.64454
chr17-035001202-G-A	chr17	35001202	G	A	56285	PASS	0.0038859	nfe	0.003296	3	134	0.0038859
chr17-035001292-C-T	chr17	35001292	C	T	50739	PASS	0.017312	afr	0.00189099999999999	1	134	0.017312
chr17-035002090-C-T	chr17	35002090	C	T	12527	PASS	0.0011916	nfe	4.730000000000004e-4	1	134	0.0011916
chr17-035002520-A-T	chr17	35002520	A	T	430455	PASS	0.060386	nfe	0.03681600000000002	5	134	0.060386
chr17-035002629-G-A	chr17	35002629	G	A	2309593	PASS	0.15095	sas	0.098397	9	134	0.15095
chr17-035002634-C-T	chr17	35002634	C	T	187187	PASS	0.05404	amr	0.007768	1	134	0.05404
chr17-035003131-A-C	chr17	35003131	A	C	11294538	PASS	0.85753	afr	0.5742820000000003	68	134	0.85753
chr17-035003236-CACCT-C	chr17	35003236	CACCT	C	100665.97	PASS	0.077979	afr	0.006266	1	132	0.077979
chr17-035003306-CTTT-*	chr17	35003306	CTTT	*	324253	ExcessHet	0	none	0	0	96	1e-6
chr17-035003306-CTTT-ATTT	chr17	35003306	CTTT	ATTT	324253	ExcessHet	0	none	0	0	96	1e-6
chr17-035003306-CTTT-C	chr17	35003306	CTTT	C	324253	ExcessHet	0	none	0	0	96	1e-6
chr17-035003306-CTTT-CT	chr17	35003306	CTTT	CT	324253	ExcessHet	0	none	0.004641	1	96	0.004641
chr17-035003306-CTTT-CTT	chr17	35003306	CTTT	CTT	324253	ExcessHet	0	none	0.14161200000000002	13	96	0.14161200000000002
chr17-035003306-CTTT-CTTTT	chr17	35003306	CTTT	CTTTT	324253	ExcessHet	0	none	0.06299700000000001	6	96	0.06299700000000001
chr17-035003306-CTTT-CTTTTT	chr17	35003306	CTTT	CTTTTT	324253	ExcessHet	0	none	7.970000000000003e-4	0	96	7.970000000000003e-4
chr17-035003306-CTTT-CTTTTTT	chr17	35003306	CTTT	CTTTTTT	324253	ExcessHet	0	none	0	0	96	1e-6
chr17-035003306-CTTT-TTTT	chr17	35003306	CTTT	TTTT	324253	ExcessHet	0	none	0	0	96	1e-6
chr17-035003308-T-*	chr17	35003308	T	*	949	PASS	0	none	0.004642	1	98	0.004642
chr17-035003308-T-C	chr17	35003308	T	C	949	PASS	1.103e-5	nfe	7.099999999999998e-5	0	98	7.099999999999998e-5
chr17-035003371-GCACTGCAACCTCCGCT-ACACTGCAACCTCCGCT	chr17	35003371	GCACTGCAACCTCCGCT	ACACTGCAACCTCCGCT	119089	PASS	0	none	0.02144800000000001	0	44	0.02144800000000001
chr17-035003371-GCACTGCAACCTCCGCT-G	chr17	35003371	GCACTGCAACCTCCGCT	G	119089	PASS	0	none	0	0	44	1e-6
chr17-035004095-G-T	chr17	35004095	G	T	40208	PASS	0.0045264	nfe	0.002716	1	134	0.0045264
chr17-035004210-G-GT	chr17	35004210	G	GT	851.97	PASS	1.02e-6	nfe	0	1	134	1.02e-6
chr17-035004211-G-GAGCAC	chr17	35004211	G	GAGCAC	851.97	PASS	1.16e-6	nfe	0	1	134	1.16e-6
chr17-035004556-C-T	chr17	35004556	C	T	11781986	PASS	0.45924	nfe	0.38815999999999984	57	134	0.45924
chr17-035005158-G-A	chr17	35005158	G	A	3938109	PASS	0.46399	nfe	0.28266699999999984	34	82	0.46399
chr17-035005610-G-A	chr17	35005610	G	A	13918045	PASS	0.44467	nfe	0.29846899999999976	56	132	0.44467
chr17-035005610-G-C	chr17	35005610	G	C	13918045	PASS	0	none	0	0	132	1e-6
chr17-035005636-A-C	chr17	35005636	A	C	3216502	PASS	0	none	0	0	132	1e-6
chr17-035005636-A-G	chr17	35005636	A	G	3216502	PASS	0.15219	sas	0.08859500000000001	8	132	0.15219
chr17-035005943-ATT-A	chr17	35005943	ATT	A	724101	ExcessHet	6.3294e-4	afr	0.00103399999999999	1	50	0.00103399999999999
chr17-035005943-ATT-AT	chr17	35005943	ATT	AT	724101	ExcessHet	0	none	0.161982	10	50	0.161982
chr17-035005943-ATT-ATTT	chr17	35005943	ATT	ATTT	724101	ExcessHet	0	none	0.03123900000000001	3	50	0.03123900000000001
chr17-035005943-ATT-ATTTT	chr17	35005943	ATT	ATTTT	724101	ExcessHet	0	none	2.08e-4	0	50	2.08e-4
chr17-035005943-ATT-CTT	chr17	35005943	ATT	CTT	724101	ExcessHet	0	none	2.2000000000000003e-5	0	50	2.2000000000000003e-5
chr17-035005943-ATT-TTT	chr17	35005943	ATT	TTT	724101	ExcessHet	0	none	0	0	50	1e-6
chr17-035006165-G-A	chr17	35006165	G	A	14622	PASS	0.014682	nfe	0.003815	0	0	0.014682
chr17-035010546-G-T	chr17	35010546	G	T	15536	PASS	0.046908	nfe	0.01022999999999999	0	0	0.046908
chr17-035010745-CAAAA-C	chr17	35010745	CAAAA	C	12201.97	PASS	0	none	9e-6	0	0	9e-6
chr17-035010745-CAAAA-CA	chr17	35010745	CAAAA	CA	12201.97	PASS	0	none	1.0699999999999996e-4	0	0	1.0699999999999996e-4
chr17-035010745-CAAAA-CAA	chr17	35010745	CAAAA	CAA	12201.97	PASS	0	none	4.940000000000003e-4	0	0	4.940000000000003e-4
chr17-035010745-CAAAA-CAAA	chr17	35010745	CAAAA	CAAA	12201.97	PASS	0	none	0.00185999999999999	0	0	0.00185999999999999
chr17-035010745-CAAAA-CAAAAA	chr17	35010745	CAAAA	CAAAAA	12201.97	PASS	0	none	0.005243	0	0	0.005243
chr17-035010745-CAAAA-CAAAAAA	chr17	35010745	CAAAA	CAAAAAA	12201.97	PASS	0	none	0.00151599999999999	0	0	0.00151599999999999
chr17-035010745-CAAAA-CAAAAAAA	chr17	35010745	CAAAA	CAAAAAAA	12201.97	PASS	0	none	2.2899999999999996e-4	0	0	2.2899999999999996e-4
chr17-035011428-C-T	chr17	35011428	C	T	76461	PASS	0.1483	sas	0.03053500000000002	0	0	0.1483
chr17-035012264-G-C	chr17	35012264	G	C	1960443	PASS	0.48116	afr	0.15675200000000003	11	134	0.48116
chr17-035014815-T-C	chr17	35014815	T	C	14854155	PASS	0.84197	afr	0.5770420000000004	70	134	0.84197
chr17-035016300-A-G	chr17	35016300	A	G	274796	PASS	0.02819	sas	0.01144399999999998	1	134	0.02819
chr17-035017664-TG-T	chr17	35017664	TG	T	97709.97	PASS	0.069281	afr	0.006344	1	132	0.069281
chr17-035021880-C-G	chr17	35021880	C	G	63126	PASS	0.0049573	nfe	0.002065	1	134	0.0049573
chr17-035026313-T-C	chr17	35026313	T	C	13835723	PASS	0.8628	afr	0.607167	71	134	0.8628
chr17-035026429-C-T	chr17	35026429	C	T	1187	PASS	2.2389e-4	amr	0	1	134	2.2389e-4
chr17-035076679-AAATAATAATAATAATAAT-A	chr17	35076679	AAATAATAATAATAATAAT	A	7209.97	PASS	0	none	0	0	0	1e-6
chr17-035076679-AAATAATAATAATAATAAT-AAAT	chr17	35076679	AAATAATAATAATAATAAT	AAAT	7209.97	PASS	0	none	8.890000000000005e-4	0	0	8.890000000000005e-4
chr17-035076679-AAATAATAATAATAATAAT-AAATAAT	chr17	35076679	AAATAATAATAATAATAAT	AAATAAT	7209.97	PASS	0	none	9e-6	0	0	9e-6
chr17-035076679-AAATAATAATAATAATAAT-AAATAATAAT	chr17	35076679	AAATAATAATAATAATAAT	AAATAATAAT	7209.97	PASS	0	none	9e-6	0	0	9e-6
chr17-035076679-AAATAATAATAATAATAAT-AAATAATAATAAT	chr17	35076679	AAATAATAATAATAATAAT	AAATAATAATAAT	7209.97	PASS	0	none	4.03e-4	0	0	4.03e-4
chr17-035076679-AAATAATAATAATAATAAT-AAATAATAATAATAAT	chr17	35076679	AAATAATAATAATAATAAT	AAATAATAATAATAAT	7209.97	PASS	0	none	1.0699999999999996e-4	0	0	1.0699999999999996e-4
chr17-035076679-AAATAATAATAATAATAAT-AAATAATAATAATAATAATAAT	chr17	35076679	AAATAATAATAATAATAAT	AAATAATAATAATAATAATAAT	7209.97	PASS	0	none	7.950000000000004e-4	0	0	7.950000000000004e-4
chr17-035076679-AAATAATAATAATAATAAT-AAATAATAATAATAATAATAATAAT	chr17	35076679	AAATAATAATAATAATAAT	AAATAATAATAATAATAATAATAAT	7209.97	PASS	0	none	2.2899999999999996e-4	0	0	2.2899999999999996e-4
chr17-035076679-AAATAATAATAATAATAAT-AAATAATAATAATAATAATAATAATAAT	chr17	35076679	AAATAATAATAATAATAAT	AAATAATAATAATAATAATAATAATAAT	7209.97	PASS	0	none	1.6699999999999994e-4	0	0	1.6699999999999994e-4
chr17-035076679-AAATAATAATAATAATAAT-AAATAATAATAATAATAATAATAATAATAAT	chr17	35076679	AAATAATAATAATAATAAT	AAATAATAATAATAATAATAATAATAATAAT	7209.97	PASS	0	none	9e-6	0	0	9e-6
chr17-035076679-AAATAATAATAATAATAAT-AAATAATAATAATAATAATAATAATAATAATAAT	chr17	35076679	AAATAATAATAATAATAAT	AAATAATAATAATAATAATAATAATAATAATAAT	7209.97	PASS	0	none	9e-6	0	0	9e-6
chr17-035076948-T-C	chr17	35076948	T	C	180	PASS	1.719e-5	nfe	0	1	2	1.719e-5
chr17-035094156-C-A	chr17	35094156	C	A	3977	PASS	0	none	0	0	0	1e-6
chr17-035094156-C-T	chr17	35094156	C	T	3977	PASS	0.016538	nfe	0.001959	0	0	0.016538
chr17-035097113-G-T	chr17	35097113	G	T	72628	PASS	0.34158	nfe	0.05646300000000002	0	0	0.34158
chr17-035097132-A-*	chr17	35097132	A	*	26401	PASS	0	none	9e-6	0	0	9e-6
chr17-035097132-A-AT	chr17	35097132	A	AT	26401	PASS	0	none	0.01897400000000002	0	0	0.01897400000000002
chr17-035097132-A-T	chr17	35097132	A	T	26401	PASS	0	none	9e-6	0	0	9e-6
chr17-035100586-C-T	chr17	35100586	C	T	355940	PASS	0.083803	afr	0.01000399999999998	0	30	0.083803
chr17-035100587-G-A	chr17	35100587	G	A	816074	PASS	0.18051	afr	0.023102	1	30	0.18051
chr17-035100847-C-T	chr17	35100847	C	T	838800	PASS	0.018847	sas	0.01110399999999999	2	134	0.018847
chr17-035101148-G-A	chr17	35101148	G	A	940608	PASS	0.020963	nfe	0.01186299999999999	1	134	0.020963
chr17-035101468-A-G	chr17	35101468	A	G	2912274	PASS	0.15532	sas	0.09096200000000002	10	134	0.15532
chr17-035103123-C-A	chr17	35103123	C	A	248990	PASS	0.078488	afr	0.01039799999999999	1	134	0.078488
chr17-035103294-T-C	chr17	35103294	T	C	779104	PASS	0.021012	nfe	0.01118199999999999	2	134	0.021012
chr17-035104838-CTTT-C	chr17	35104838	CTTT	C	8948.97	PASS	0	none	1.47e-4	0	0	1.47e-4
chr17-035104838-CTTT-CT	chr17	35104838	CTTT	CT	8948.97	PASS	0	none	7.010000000000006e-4	0	0	7.010000000000006e-4
chr17-035104838-CTTT-CTT	chr17	35104838	CTTT	CTT	8948.97	PASS	0	none	0.003765	0	0	0.003765
chr17-035104838-CTTT-CTTTT	chr17	35104838	CTTT	CTTTT	8948.97	PASS	0	none	0.00132099999999999	0	0	0.00132099999999999
chr17-035104838-CTTT-CTTTTT	chr17	35104838	CTTT	CTTTTT	8948.97	PASS	0	none	8.9e-5	0	0	8.9e-5
chr17-035106107-C-G	chr17	35106107	C	G	154187	PASS	0.0063366	nfe	0.003899	1	70	0.0063366
chr17-035106468-C-T	chr17	35106468	C	T	7453528	PASS	0.28078	amr	0.1275	12	134	0.28078
chr17-035116751-C-T	chr17	35116751	C	T	281245	PASS	0.17868	eas	0.01938700000000001	1	134	0.17868
chr17-035118397-TAA-T	chr17	35118397	TAA	T	1318615.97	ExcessHet	4.61e-6	nfe	5.2999999999999994e-5	0	118	5.2999999999999994e-5
chr17-035118397-TAA-TA	chr17	35118397	TAA	TA	1318615.97	ExcessHet	0	none	0.02405700000000001	5	118	0.02405700000000001
chr17-035118397-TAA-TAAA	chr17	35118397	TAA	TAAA	1318615.97	ExcessHet	0	none	0.109818	11	118	0.109818
chr17-035118397-TAA-TAAAA	chr17	35118397	TAA	TAAAA	1318615.97	ExcessHet	0	none	0.00108399999999999	0	118	0.00108399999999999
chr17-035118530-G-A	chr17	35118530	G	A	5748382	PASS	0.29868	afr	0.110215	12	134	0.29868
chr17-035118997-G-A	chr17	35118997	G	A	25202	PASS	0.0011476	nfe	6.100000000000004e-4	1	132	0.0011476
chr17-035119404-G-A	chr17	35119404	G	A	475282	PASS	0.020066	nfe	0.00969399999999999	1	134	0.020066
chr17-035121767-T-C	chr17	35121767	T	C	1052	PASS	1.1821e-4	eas	0	1	134	1.1821e-4
chr17-035121799-T-*	chr17	35121799	T	*	29126076	PASS	0	none	0	0	134	1e-6
chr17-035121799-T-C	chr17	35121799	T	C	29126076	PASS	0.91432	eas	0.7224220000000003	93	134	0.91432
chr17-035121987-CTTTTTT-*	chr17	35121987	CTTTTTT	*	5438764	ExcessHet	0	none	0.004979	0	126	0.004979
chr17-035121987-CTTTTTT-C	chr17	35121987	CTTTTTT	C	5438764	ExcessHet	3.379e-5	nfe	5.2999999999999994e-5	0	126	5.2999999999999994e-5
chr17-035121987-CTTTTTT-CT	chr17	35121987	CTTTTTT	CT	5438764	ExcessHet	0	none	0.00105999999999999	0	126	0.00105999999999999
chr17-035121987-CTTTTTT-CTT	chr17	35121987	CTTTTTT	CTT	5438764	ExcessHet	0	none	0.005056	0	126	0.005056
chr17-035121987-CTTTTTT-CTTT	chr17	35121987	CTTTTTT	CTTT	5438764	ExcessHet	0	none	0.02764300000000002	6	126	0.02764300000000002
chr17-035121987-CTTTTTT-CTTTT	chr17	35121987	CTTTTTT	CTTTT	5438764	ExcessHet	0	none	0.19334200000000001	25	126	0.19334200000000001
chr17-035121987-CTTTTTT-CTTTTT	chr17	35121987	CTTTTTT	CTTTTT	5438764	ExcessHet	0	none	0.396523	47	126	0.396523
chr17-035121987-CTTTTTT-CTTTTTTT	chr17	35121987	CTTTTTT	CTTTTTTT	5438764	ExcessHet	0	none	0.01935800000000001	3	126	0.01935800000000001
chr17-035121987-CTTTTTT-CTTTTTTTT	chr17	35121987	CTTTTTT	CTTTTTTTT	5438764	ExcessHet	0	none	9.640000000000004e-4	0	126	9.640000000000004e-4
chr17-035121987-CTTTTTT-CTTTTTTTTT	chr17	35121987	CTTTTTT	CTTTTTTTTT	5438764	ExcessHet	0	none	2.2000000000000003e-5	0	126	2.2000000000000003e-5
chr17-035121987-CTTTTTT-TTTTTTT	chr17	35121987	CTTTTTT	TTTTTTT	5438764	ExcessHet	0	none	2.2000000000000003e-5	0	126	2.2000000000000003e-5
chr17-035121988-T-*	chr17	35121988	T	*	1295	PASS	0	none	0.402845999999999	40	118	0.402845999999999
chr17-035121988-T-C	chr17	35121988	T	C	1295	PASS	0	none	3.799999999999998e-5	0	118	3.799999999999998e-5
chr17-035121988-T-TCCC	chr17	35121988	T	TCCC	1295	PASS	0.0061261	sas	0	0	118	0.0061261
chr17-035121988-T-TTCC	chr17	35121988	T	TTCC	1295	PASS	8.0665e-4	nfe	0	0	118	8.0665e-4
chr17-035121988-T-TTCCTTCC	chr17	35121988	T	TTCCTTCC	1295	PASS	5.2906e-4	nfe	0	0	118	5.2906e-4
chr17-035121988-T-TTCCTTCCTTCC	chr17	35121988	T	TTCCTTCCTTCC	1295	PASS	0	none	1.6000000000000003e-5	0	118	1.6000000000000003e-5
chr17-035121989-T-*	chr17	35121989	T	*	34	PASS	0	none	0.29028899999999946	23	48	0.29028899999999946
chr17-035121989-T-C	chr17	35121989	T	C	34	PASS	9.12e-6	nfe	0	0	48	9.12e-6
chr17-035121989-T-TCC	chr17	35121989	T	TCC	34	PASS	1.468e-5	nfe	9e-6	0	48	1.468e-5
chr17-035121989-T-TCCTTCC	chr17	35121989	T	TCCTTCC	34	PASS	0	none	9e-6	0	48	9e-6
chr17-035127396-C-A	chr17	35127396	C	A	10389412	PASS	0.70938	eas	0.4100299999999995	60	134	0.70938
chr17-035127396-C-T	chr17	35127396	C	T	10389412	PASS	0.028146	afr	0.002942	0	134	0.028146
chr17-035128989-G-A	chr17	35128989	G	A	1686604	PASS	0.8533	eas	0.4904809999999995	0	0	0.8533
chr17-035130009-G-A	chr17	35130009	G	A	1283751	PASS	0.1589	mid	0.120079	20	134	0.1589
chr17-035130341-C-T	chr17	35130341	C	T	13708	PASS	0.00117	nfe	2.9400000000000004e-4	1	134	0.00117
chr17-035135130-A-G	chr17	35135130	A	G	315	PASS	0	none	0	1	134	1e-6
chr17-035136443-G-A	chr17	35136443	G	A	243584	PASS	0.018424	mid	0.006732	1	134	0.018424
chr17-035136549-C-T	chr17	35136549	C	T	9164759	PASS	0.78452	eas	0.48001599999999944	65	134	0.78452
chr17-035136925-T-C	chr17	35136925	T	C	69209	PASS	0.056085	afr	0.003575	1	134	0.056085
chr17-035137235-C-A	chr17	35137235	C	A	686655	PASS	0.11851	afr	0.03093900000000001	2	134	0.11851
chr17-035137235-C-T	chr17	35137235	C	T	686655	PASS	2.75e-6	nfe	0	0	134	2.75e-6
chr17-035137287-T-A	chr17	35137287	T	A	928	PASS	4.981e-5	nfe	0	1	134	4.981e-5
chr17-035137472-GC-G	chr17	35137472	GC	G	123687.97	PASS	0.055295	afr	0.003473	1	134	0.055295
chr17-035137473-C-*	chr17	35137473	C	*	427	PASS	0	none	0.003473	1	134	0.003473
chr17-035137473-C-T	chr17	35137473	C	T	427	PASS	1.608e-5	nfe	0	0	134	1.608e-5
chr17-035137714-T-TA	chr17	35137714	T	TA	19676.97	VQSRTrancheINDEL99.95to100.00	4.1222e-4	nfe	0.002639	1	124	0.002639
chr17-035137714-T-TACCCC	chr17	35137714	T	TACCCC	19676.97	VQSRTrancheINDEL99.95to100.00	2.83e-6	nfe	0	0	124	2.83e-6
chr17-035137714-T-TC	chr17	35137714	T	TC	19676.97	VQSRTrancheINDEL99.95to100.00	1.9521e-4	sas	6.570000000000002e-4	0	124	6.570000000000002e-4
chr17-035137714-T-TG	chr17	35137714	T	TG	19676.97	VQSRTrancheINDEL99.95to100.00	0.0012374	eas	0.00805099999999999	0	124	0.00805099999999999
chr17-035137714-T-TGACCC	chr17	35137714	T	TGACCC	19676.97	VQSRTrancheINDEL99.95to100.00	0	none	9e-6	0	124	9e-6
chr17-035137714-T-TGC	chr17	35137714	T	TGC	19676.97	VQSRTrancheINDEL99.95to100.00	7.75e-6	nfe	1.88e-4	0	124	1.88e-4
chr17-035137714-T-TGCC	chr17	35137714	T	TGCC	19676.97	VQSRTrancheINDEL99.95to100.00	1.23e-6	nfe	7.099999999999998e-5	0	124	7.099999999999998e-5
chr17-035137714-T-TGCCC	chr17	35137714	T	TGCCC	19676.97	VQSRTrancheINDEL99.95to100.00	0	none	9e-6	0	124	9e-6
chr17-035137714-T-TGCCCC	chr17	35137714	T	TGCCCC	19676.97	VQSRTrancheINDEL99.95to100.00	2.83e-6	nfe	2.2000000000000003e-5	0	124	2.2000000000000003e-5
chr17-035137714-T-TGCCCCC	chr17	35137714	T	TGCCCCC	19676.97	VQSRTrancheINDEL99.95to100.00	0	none	0	0	124	1e-6
chr17-035137714-T-TGCCCCCCCAC	chr17	35137714	T	TGCCCCCCCAC	19676.97	VQSRTrancheINDEL99.95to100.00	0	none	0	0	124	1e-6
chr17-035137714-T-TGG	chr17	35137714	T	TGG	19676.97	VQSRTrancheINDEL99.95to100.00	1.05e-6	nfe	9e-6	0	124	9e-6
chr17-035137714-T-TTCCCC	chr17	35137714	T	TTCCCC	19676.97	VQSRTrancheINDEL99.95to100.00	1.359e-5	nfe	7.099999999999998e-5	0	124	7.099999999999998e-5
chr17-035137714-T-TTG	chr17	35137714	T	TTG	19676.97	VQSRTrancheINDEL99.95to100.00	3.8022e-4	nfe	9e-6	0	124	3.8022e-4
chr17-035137714-T-TTGC	chr17	35137714	T	TTGC	19676.97	VQSRTrancheINDEL99.95to100.00	5.56e-6	nfe	9e-6	0	124	9e-6
chr17-035137714-T-TTGCCC	chr17	35137714	T	TTGCCC	19676.97	VQSRTrancheINDEL99.95to100.00	1.476e-5	nfe	0	0	124	1.476e-5
chr17-035137714-T-TTGCCCC	chr17	35137714	T	TTGCCCC	19676.97	VQSRTrancheINDEL99.95to100.00	3.82e-6	nfe	7.099999999999998e-5	0	124	7.099999999999998e-5
chr17-035137718-A-AC	chr17	35137718	A	AC	39952	VQSRTrancheINDEL99.95to100.00	4.044e-5	nfe	3.6999999999999985e-5	0	28	4.044e-5
chr17-035137718-A-C	chr17	35137718	A	C	39952	VQSRTrancheINDEL99.95to100.00	0.018775	nfe	0.01922500000000001	2	28	0.01922500000000001
chr17-035137845-C-T	chr17	35137845	C	T	29540872	PASS	0.91397	eas	0.7525900000000005	98	134	0.91397
chr17-035137956-C-A	chr17	35137956	C	A	516821	PASS	0.037976	nfe	0.02565700000000001	5	134	0.037976
chr17-035138029-T-C	chr17	35138029	T	C	49076	PASS	0.0051324	nfe	0.00322	1	134	0.0051324
chr17-035139192-CAA-C	chr17	35139192	CAA	C	20473.97	VQSRTrancheINDEL95.00to96.00	0	none	2.2000000000000003e-5	0	126	2.2000000000000003e-5
chr17-035139192-CAA-CA	chr17	35139192	CAA	CA	20473.97	VQSRTrancheINDEL95.00to96.00	0	none	0.01167699999999999	1	126	0.01167699999999999
chr17-035139192-CAA-CAAA	chr17	35139192	CAA	CAAA	20473.97	VQSRTrancheINDEL95.00to96.00	0	none	0.006601	2	126	0.006601
chr17-035139192-CAA-CAAAA	chr17	35139192	CAA	CAAAA	20473.97	VQSRTrancheINDEL95.00to96.00	0	none	3.6999999999999985e-5	0	126	3.6999999999999985e-5
chr17-035139366-T-C	chr17	35139366	T	C	132250	PASS	0.054222	amr	0.006783	1	134	0.054222
chr17-035142095-G-A	chr17	35142095	G	A	51894	PASS	0.0014372	nfe	7.040000000000005e-4	1	134	0.0014372
chr17-035142095-G-T	chr17	35142095	G	T	51894	PASS	1.175e-5	nfe	0	0	134	1.175e-5
chr17-035142260-G-C	chr17	35142260	G	C	48818480	PASS	0.99191	sas	0.9769360000000004	133	134	0.99191
chr17-035142399-G-C	chr17	35142399	G	C	63446	PASS	0.001905	nfe	0.00169399999999999	1	134	0.001905
chr17-035148017-G-C	chr17	35148017	G	C	55697	PASS	0.029999	eas	0.006008	1	130	0.029999
chr17-035148131-G-A	chr17	35148131	G	A	95451	PASS	0.031649	eas	0.006189	1	134	0.031649
chr17-035148407-C-T	chr17	35148407	C	T	104534	PASS	0.052281	afr	0.00355	1	134	0.052281
chr17-035148982-G-A	chr17	35148982	G	A	911493	PASS	0.20166	amr	0.03918600000000001	7	134	0.20166
chr17-035150223-G-A	chr17	35150223	G	A	1022304	PASS	0.10008	nfe	0.05912900000000002	15	134	0.10008
chr17-035152756-G-A	chr17	35152756	G	A	26107	PASS	0.015599	afr	0.00209	1	132	0.015599
chr17-035152804-A-AC	chr17	35152804	A	AC	115984.97	PASS	0.032146	eas	0.005211	1	134	0.032146
chr17-035152848-G-*	chr17	35152848	G	*	785917	PASS	0	none	0	0	134	1e-6
chr17-035152848-G-A	chr17	35152848	G	A	785917	PASS	0.048527	nfe	0.02897300000000001	6	134	0.048527
chr17-035152992-GGCCAGTGCCATCCA-G	chr17	35152992	GGCCAGTGCCATCCA	G	127313.97	PASS	0.0098611	nfe	0.004979	2	134	0.0098611
chr17-035153065-C-T	chr17	35153065	C	T	30083	PASS	0.016196	afr	0.00204	1	134	0.016196
chr17-035154713-C-T	chr17	35154713	C	T	471	PASS	3.82e-6	nfe	0	1	134	3.82e-6
chr17-035154799-G-A	chr17	35154799	G	A	12929	PASS	0.001437	nfe	7.040000000000005e-4	1	134	0.001437
chr17-035155226-C-T	chr17	35155226	C	T	60933	PASS	0.05226	afr	0.00355	1	134	0.05226
chr17-035155503-G-A	chr17	35155503	G	A	2489220	PASS	0.2411	afr	0.14453	14	134	0.2411
chr17-035155569-G-A	chr17	35155569	G	A	350	PASS	4.1e-7	nfe	0	1	134	1e-6
chr17-035163972-G-A	chr17	35163972	G	A	1582893	PASS	0.12913	mid	0.099766	17	134	0.12913
chr17-035164324-A-G	chr17	35164324	A	G	32969	PASS	0.055381	afr	0.003372	1	134	0.055381
chr17-035164433-A-G	chr17	35164433	A	G	1639126	PASS	0.40167	afr	0.3291079999999997	31	82	0.40167
chr17-035164452-G-A	chr17	35164452	G	A	11476	PASS	0.011956	afr	0.002061	0	52	0.011956
chr17-035164547-C-A	chr17	35164547	C	A	677098	PASS	0.42959	afr	0.239588	4	6	0.42959
chr17-035164611-G-A	chr17	35164611	G	A	4801	PASS	0.0074024	afr	0.00163899999999999	0	0	0.0074024
chr17-035164766-C-G	chr17	35164766	C	G	77990	PASS	0.31474	nfe	0.04589800000000002	0	0	0.31474
chr17-035164766-C-T	chr17	35164766	C	T	77990	PASS	0	none	0	0	0	1e-6
chr17-035168322-G-A	chr17	35168322	G	A	353846	PASS	0.23939	eas	0.022003	1	134	0.23939
chr17-035169738-G-A	chr17	35169738	G	A	66265	PASS	0.05295	afr	0.003626	1	134	0.05295
chr17-035170031-C-T	chr17	35170031	C	T	8336494	PASS	0.37951	mid	0.3370029999999999	49	134	0.37951
chr17-035170231-G-T	chr17	35170231	G	T	186762	PASS	0.023992	mid	0.006758	1	134	0.023992
chr17-035170312-A-G	chr17	35170312	A	G	8148808	PASS	0.55343	afr	0.5006830000000007	65	134	0.55343
chr17-035171420-C-T	chr17	35171420	C	T	1049583	PASS	0.15395	afr	0.04281100000000001	2	134	0.15395
chr17-035171470-C-A	chr17	35171470	C	A	34580	PASS	0.0043373	mid	0.00135099999999999	1	134	0.0043373
chr17-035174413-C-T	chr17	35174413	C	T	12680784	PASS	0.69192	eas	0.5610210000000001	71	134	0.69192
chr17-035174465-C-A	chr17	35174465	C	A	37767	PASS	0	none	0	0	132	1e-6
chr17-035174465-C-T	chr17	35174465	C	T	37767	PASS	0.0036335	mid	0.00204	1	132	0.0036335
chr17-035175859-C-T	chr17	35175859	C	T	1177929	PASS	0.12066	nfe	0.102908	17	134	0.12066
chr17-035175898-CCTG-C	chr17	35175898	CCTG	C	76107	PASS	0.030525	afr	0.02515000000000002	2	128	0.030525
chr17-035175898-CCTG-CCTGCTG	chr17	35175898	CCTG	CCTGCTG	76107	PASS	0	none	1.47e-4	0	128	1.47e-4
chr17-035175898-CCTG-TCTG	chr17	35175898	CCTG	TCTG	76107	PASS	0	none	9e-6	0	128	9e-6
chr17-035175918-G-A	chr17	35175918	G	A	5435269	PASS	0.42009	mid	0.3817269999999997	50	134	0.42009
chr17-035176019-T-C	chr17	35176019	T	C	853	PASS	3e-7	nfe	0	1	134	1e-6
chr17-035176090-G-A	chr17	35176090	G	A	2538	PASS	1.3455e-4	nfe	5.2999999999999994e-5	1	134	1.3455e-4
chr17-035176100-T-C	chr17	35176100	T	C	672179	PASS	0.20246	amr	0.03873400000000002	7	134	0.20246
chr17-035176117-C-T	chr17	35176117	C	T	21389	PASS	0.03648	amr	0.00110799999999999	1	134	0.03648
chr17-035176903-G-A	chr17	35176903	G	A	1869851	PASS	0.26144	amr	0.17039600000000002	26	132	0.26144
chr17-035177128-C-G	chr17	35177128	C	G	30059	PASS	0.001314	nfe	9.400000000000004e-4	1	134	0.001314
chr17-035177129-G-A	chr17	35177129	G	A	103526	PASS	0.0082414	nfe	0.004186	1	134	0.0082414
chr17-035177175-T-C	chr17	35177175	T	C	1793206	PASS	0.10694	eas	0.09356500000000002	13	134	0.10694
chr17-035177446-C-T	chr17	35177446	C	T	3191164	PASS	0.25902	amr	0.173827	26	134	0.25902
chr17-035177697-T-C	chr17	35177697	T	C	1157457	PASS	0.10099	eas	0.092974	13	134	0.10099
chr17-035180705-G-A	chr17	35180705	G	A	275648	PASS	0.022771	nfe	0.015696	2	134	0.022771
chr17-035180758-G-A	chr17	35180758	G	A	67479	PASS	0.010077	nfe	0.005159	2	134	0.010077
chr17-035183304-G-C	chr17	35183304	G	C	700630	PASS	0.2252	eas	0.08685600000000002	15	134	0.2252
chr17-035183385-T-C	chr17	35183385	T	C	118976	PASS	0.013198	nfe	0.01005899999999998	5	134	0.013198
chr17-035183637-A-G	chr17	35183637	A	G	3147558	PASS	0.37913	mid	0.29942999999999986	35	134	0.37913
chr17-035186318-T-A	chr17	35186318	T	A	2354428	PASS	0.084777	mid	0.05937000000000002	4	134	0.084777
chr17-035186572-A-C	chr17	35186572	A	C	7340670	PASS	0.26691	amr	0.17671	27	134	0.26691
chr17-035186630-A-G	chr17	35186630	A	G	7808855	PASS	0.64142	afr	0.4232779999999997	44	134	0.64142
chr17-035190957-A-C	chr17	35190957	A	C	445	PASS	0	none	0	1	134	1e-6
chr17-035191163-C-A	chr17	35191163	C	A	3183098	PASS	0.24412	eas	0.05212600000000002	6	134	0.24412
chr17-035191163-C-T	chr17	35191163	C	T	3183098	PASS	0.23563	afr	0.05308800000000001	1	134	0.23563
chr17-035192780-CTTTT-C	chr17	35192780	CTTTT	C	120981	PASS	0	none	0	0	0	1e-6
chr17-035192780-CTTTT-CT	chr17	35192780	CTTTT	CT	120981	PASS	0	none	4.03e-4	0	0	4.03e-4
chr17-035192780-CTTTT-CTT	chr17	35192780	CTTTT	CTT	120981	PASS	0	none	0.003385	0	0	0.003385
chr17-035192780-CTTTT-CTTT	chr17	35192780	CTTTT	CTTT	120981	PASS	0	none	0.02527300000000001	0	0	0.02527300000000001
chr17-035192780-CTTTT-CTTTTT	chr17	35192780	CTTTT	CTTTTT	120981	PASS	0	none	0.04286800000000001	0	0	0.04286800000000001
chr17-035192780-CTTTT-CTTTTTT	chr17	35192780	CTTTT	CTTTTTT	120981	PASS	0	none	0.003765	0	0	0.003765
chr17-035192780-CTTTT-CTTTTTTT	chr17	35192780	CTTTT	CTTTTTTT	120981	PASS	0	none	2.500000000000001e-4	0	0	2.500000000000001e-4
chr17-035192780-CTTTT-CTTTTTTTT	chr17	35192780	CTTTT	CTTTTTTTT	120981	PASS	0	none	9e-6	0	0	9e-6
chr17-035192780-CTTTT-CTTTTTTTTTT	chr17	35192780	CTTTT	CTTTTTTTTTT	120981	PASS	0	none	0	0	0	1e-6
chr17-035192780-CTTTT-GTTTT	chr17	35192780	CTTTT	GTTTT	120981	PASS	0	none	0	0	0	1e-6
chr17-035192798-C-*	chr17	35192798	C	*	839	PASS	0	none	6.540000000000003e-4	0	0	6.540000000000003e-4
chr17-035192798-C-A	chr17	35192798	C	A	839	PASS	0	none	4.03e-4	0	0	4.03e-4
chr17-035192798-C-T	chr17	35192798	C	T	839	PASS	0	none	5.2999999999999994e-5	0	0	5.2999999999999994e-5
chr17-035192819-G-C	chr17	35192819	G	C	135	PASS	0	none	0	0	2	1e-6
chr17-035192819-G-T	chr17	35192819	G	T	135	PASS	0	none	1.47e-4	0	2	1.47e-4
chr17-035192828-G-T	chr17	35192828	G	T	162	PASS	0	none	1.27e-4	0	4	1.27e-4
chr17-035192847-CG-*	chr17	35192847	CG	*	85041	VQSRTrancheINDEL99.50to99.90	0	none	2.2000000000000003e-5	0	8	2.2000000000000003e-5
chr17-035192847-CG-C	chr17	35192847	CG	C	85041	VQSRTrancheINDEL99.50to99.90	0	none	0	0	8	1e-6
chr17-035192847-CG-CGG	chr17	35192847	CG	CGG	85041	VQSRTrancheINDEL99.50to99.90	0	none	1.0699999999999996e-4	0	8	1.0699999999999996e-4
chr17-035192847-CG-GG	chr17	35192847	CG	GG	85041	VQSRTrancheINDEL99.50to99.90	0	none	0.01892600000000002	0	8	0.01892600000000002
chr17-035192868-A-C	chr17	35192868	A	C	317	PASS	0	none	1.6699999999999994e-4	0	16	1.6699999999999994e-4
chr17-035192879-C-T	chr17	35192879	C	T	219055	PASS	0.16308	eas	0.03725600000000002	0	16	0.16308
chr17-035192880-C-A	chr17	35192880	C	A	4466674	PASS	6.46e-6	nfe	9e-6	0	10	9e-6
chr17-035192880-C-G	chr17	35192880	C	G	4466674	PASS	0.99265	nfe	0.8291550000000001	10	10	0.99265
chr17-035192906-C-A	chr17	35192906	C	A	232975	PASS	0	none	9e-6	0	36	9e-6
chr17-035192906-C-T	chr17	35192906	C	T	232975	PASS	0.16437	eas	0.03509900000000002	0	36	0.16437
chr17-035192923-G-A	chr17	35192923	G	A	9485	PASS	0.0014115	nfe	9.380000000000004e-4	1	60	0.0014115
chr17-035193052-C-T	chr17	35193052	C	T	495169	PASS	0.12826	afr	0.02491500000000002	1	134	0.12826
chr17-035193098-C-T	chr17	35193098	C	T	10498473	PASS	0.38977	nfe	0.32951999999999965	50	134	0.38977
chr17-035193244-T-C	chr17	35193244	T	C	17697998	VQSRTrancheSNP99.70to99.80	0.3928	nfe	0.34170399999999934	50	134	0.3928
chr17-035193885-G-A	chr17	35193885	G	A	497519	PASS	0.051883	afr	0.003702	1	134	0.051883
chr17-035193946-G-A	chr17	35193946	G	A	7035848	PASS	0.17978	eas	0.045638	1	134	0.17978
chr17-035194255-G-A	chr17	35194255	G	A	1762	VQSRTrancheSNP99.80to99.90	3.7122e-4	afr	0	1	134	3.7122e-4
chr17-035194257-C-G	chr17	35194257	C	G	3849210	PASS	1.4454e-4	mid	9e-6	0	134	1.4454e-4
chr17-035194257-C-T	chr17	35194257	C	T	3849210	PASS	0.23625	afr	0.05033600000000002	1	134	0.23625
chr17-035194488-GTTTTTTTTTA-*	chr17	35194488	GTTTTTTTTTA	*	109087.97	ExcessHet	0	none	2.2000000000000003e-5	0	120	2.2000000000000003e-5
chr17-035194488-GTTTTTTTTTA-G	chr17	35194488	GTTTTTTTTTA	G	109087.97	ExcessHet	0	none	0	0	120	1e-6
chr17-035194488-GTTTTTTTTTA-GTTTTTTTTA	chr17	35194488	GTTTTTTTTTA	GTTTTTTTTA	109087.97	ExcessHet	0	none	2.2999999999999995e-4	0	120	2.2999999999999995e-4
chr17-035194488-GTTTTTTTTTA-GTTTTTTTTTTA	chr17	35194488	GTTTTTTTTTA	GTTTTTTTTTTA	109087.97	ExcessHet	0	none	0.07283400000000001	8	120	0.07283400000000001
chr17-035194488-GTTTTTTTTTA-GTTTTTTTTTTTA	chr17	35194488	GTTTTTTTTTA	GTTTTTTTTTTTA	109087.97	ExcessHet	0	none	3.160000000000005e-4	0	120	3.160000000000005e-4
chr17-035194497-T-*	chr17	35194497	T	*	546223	VQSRTrancheINDEL99.00to99.50	0	none	0	0	134	1e-6
chr17-035194497-T-A	chr17	35194497	T	A	546223	VQSRTrancheINDEL99.00to99.50	6.4386999999999e-4	sas	0	0	134	6.4386999999999e-4
chr17-035194497-T-TA	chr17	35194497	T	TA	546223	VQSRTrancheINDEL99.00to99.50	0.13164	afr	0.02496800000000002	1	134	0.13164
chr17-035232453-C-T	chr17	35232453	C	T	36145	PASS	0.15636	nfe	0.02297800000000001	0	0	0.15636
chr17-035259125-G-A	chr17	35259125	G	A	338887	PASS	0.010386	nfe	0.004493	1	134	0.010386
chr17-035259302-G-A	chr17	35259302	G	A	332245	PASS	0.0031578	mid	0.003702	1	134	0.003702
chr17-035259821-T-G	chr17	35259821	T	G	14391371	PASS	0.70128	mid	0.6246800000000003	84	134	0.70128
chr17-035259824-G-T	chr17	35259824	G	T	1906236	PASS	0.12568	amr	0.08267200000000001	15	134	0.12568
chr17-035259877-TC-T	chr17	35259877	TC	T	397.97	PASS	7.23e-6	nfe	0	1	134	7.23e-6
chr17-035260906-A-G	chr17	35260906	A	G	1713	PASS	1.4567e-4	nfe	5.2999999999999994e-5	1	134	1.4567e-4
chr17-035264490-C-T	chr17	35264490	C	T	164831	PASS	0.0054639	nfe	0.002766	2	134	0.0054639
chr17-035264908-G-A	chr17	35264908	G	A	99467	PASS	0.0041174	sas	0.00264	3	134	0.0041174
chr17-035264968-T-G	chr17	35264968	T	G	10762379	PASS	0.50167	mid	0.40254099999999937	64	134	0.50167
chr17-035265027-CT-C	chr17	35265027	CT	C	2848735.97	PASS	0.25612	eas	0.092974	4	134	0.25612
chr17-035265304-C-A	chr17	35265304	C	A	977343	PASS	6.092e-5	mid	3.6999999999999985e-5	0	134	6.092e-5
chr17-035265304-C-G	chr17	35265304	C	G	977343	PASS	0.031925	sas	0.01954500000000001	2	134	0.031925
chr17-035265572-C-T	chr17	35265572	C	T	24690838	PASS	0.50083	mid	0.4088939999999995	64	134	0.50083
chr17-035265602-C-T	chr17	35265602	C	T	5147689	PASS	0.25664	eas	0.09396700000000002	4	134	0.25664
chr17-035265697-A-G	chr17	35265697	A	G	5002	PASS	3.81e-6	nfe	9e-6	1	134	9e-6
chr17-035266005-T-C	chr17	35266005	T	C	1325424	PASS	0.12872	mid	0.107636	21	134	0.12872
chr17-035266141-GATGTGTGTGTGTGTGT-G	chr17	35266141	GATGTGTGTGTGTGTGT	G	414237.97	PASS	0	none	0	0	76	1e-6
chr17-035266141-GATGTGTGTGTGTGTGT-GATGTGTATGTGTGTGTGTGTGT	chr17	35266141	GATGTGTGTGTGTGTGT	GATGTGTATGTGTGTGTGTGTGT	414237.97	PASS	0	none	0	0	76	1e-6
chr17-035266141-GATGTGTGTGTGTGTGT-GCTGTATGTGTGTGTGTGTGT	chr17	35266141	GATGTGTGTGTGTGTGT	GCTGTATGTGTGTGTGTGTGT	414237.97	PASS	0	none	0	0	76	1e-6
chr17-035266141-GATGTGTGTGTGTGTGT-GGTATGTGTGTGTGTGTGT	chr17	35266141	GATGTGTGTGTGTGTGT	GGTATGTGTGTGTGTGTGT	414237.97	PASS	0	none	0.01058999999999999	1	76	0.01058999999999999
chr17-035266141-GATGTGTGTGTGTGTGT-GGTGT	chr17	35266141	GATGTGTGTGTGTGTGT	GGTGT	414237.97	PASS	0	none	9e-6	0	76	9e-6
chr17-035266141-GATGTGTGTGTGTGTGT-GGTGTATGTGTGTGTGTGTGT	chr17	35266141	GATGTGTGTGTGTGTGT	GGTGTATGTGTGTGTGTGTGT	414237.97	PASS	0	none	0.04261000000000001	0	76	0.04261000000000001
chr17-035266141-GATGTGTGTGTGTGTGT-GGTGTGT	chr17	35266141	GATGTGTGTGTGTGTGT	GGTGTGT	414237.97	PASS	0	none	3.6999999999999985e-5	0	76	3.6999999999999985e-5
chr17-035266141-GATGTGTGTGTGTGTGT-GGTGTGTATGTGTGTGTGTGTGT	chr17	35266141	GATGTGTGTGTGTGTGT	GGTGTGTATGTGTGTGTGTGTGT	414237.97	PASS	0	none	0.004844	0	76	0.004844
chr17-035266141-GATGTGTGTGTGTGTGT-GGTGTGTGT	chr17	35266141	GATGTGTGTGTGTGTGT	GGTGTGTGT	414237.97	PASS	0	none	2.2000000000000003e-5	0	76	2.2000000000000003e-5
chr17-035266141-GATGTGTGTGTGTGTGT-GGTGTGTGTATGTGTGTGTGTGTGT	chr17	35266141	GATGTGTGTGTGTGTGT	GGTGTGTGTATGTGTGTGTGTGTGT	414237.97	PASS	0	none	8.200000000000003e-4	0	76	8.200000000000003e-4
chr17-035266141-GATGTGTGTGTGTGTGT-GGTGTGTGTGT	chr17	35266141	GATGTGTGTGTGTGTGT	GGTGTGTGTGT	414237.97	PASS	0	none	1.47e-4	0	76	1.47e-4
chr17-035266141-GATGTGTGTGTGTGTGT-GGTGTGTGTGTATGTGTGTGTGTGTGT	chr17	35266141	GATGTGTGTGTGTGTGT	GGTGTGTGTGTATGTGTGTGTGTGTGT	414237.97	PASS	0	none	1.27e-4	0	76	1.27e-4
chr17-035266141-GATGTGTGTGTGTGTGT-GGTGTGTGTGTGT	chr17	35266141	GATGTGTGTGTGTGTGT	GGTGTGTGTGTGT	414237.97	PASS	0	none	1.0799999999999996e-4	0	76	1.0799999999999996e-4
chr17-035266141-GATGTGTGTGTGTGTGT-GGTGTGTGTGTGTATGTGTGTGTGTGTGT	chr17	35266141	GATGTGTGTGTGTGTGT	GGTGTGTGTGTGTATGTGTGTGTGTGTGT	414237.97	PASS	0	none	0	0	76	1e-6
chr17-035266141-GATGTGTGTGTGTGTGT-GGTGTGTGTGTGTGT	chr17	35266141	GATGTGTGTGTGTGTGT	GGTGTGTGTGTGTGT	414237.97	PASS	0	none	0.00159299999999999	0	76	0.00159299999999999
chr17-035266142-ATGTGTGTGTGTGTG-*	chr17	35266142	ATGTGTGTGTGTGTG	*	1871479	PASS	0	none	0.001985	0	20	0.001985
chr17-035266142-ATGTGTGTGTGTGTG-A	chr17	35266142	ATGTGTGTGTGTGTG	A	1871479	PASS	6.688e-5	nfe	2.2000000000000003e-5	0	20	6.688e-5
chr17-035266142-ATGTGTGTGTGTGTG-AGGTGTGTGTGTGTGTG	chr17	35266142	ATGTGTGTGTGTGTG	AGGTGTGTGTGTGTGTG	1871479	PASS	0	none	9e-6	0	20	9e-6
chr17-035266142-ATGTGTGTGTGTGTG-AGGTGTGTGTGTGTGTGTG	chr17	35266142	ATGTGTGTGTGTGTG	AGGTGTGTGTGTGTGTGTG	1871479	PASS	0	none	3.6999999999999985e-5	0	20	3.6999999999999985e-5
chr17-035266142-ATGTGTGTGTGTGTG-AGGTGTGTGTGTGTGTGTGTG	chr17	35266142	ATGTGTGTGTGTGTG	AGGTGTGTGTGTGTGTGTGTG	1871479	PASS	0	none	9e-6	0	20	9e-6
chr17-035266142-ATGTGTGTGTGTGTG-AGTGTGTGTGTGTG	chr17	35266142	ATGTGTGTGTGTGTG	AGTGTGTGTGTGTG	1871479	PASS	0	none	0	0	20	1e-6
chr17-035266142-ATGTGTGTGTGTGTG-ATG	chr17	35266142	ATGTGTGTGTGTGTG	ATG	1871479	PASS	0	none	2.2000000000000003e-5	0	20	2.2000000000000003e-5
chr17-035266142-ATGTGTGTGTGTGTG-ATGTG	chr17	35266142	ATGTGTGTGTGTGTG	ATGTG	1871479	PASS	0	none	0.00110499999999999	0	20	0.00110499999999999
chr17-035266142-ATGTGTGTGTGTGTG-ATGTGTG	chr17	35266142	ATGTGTGTGTGTGTG	ATGTGTG	1871479	PASS	0	none	0.006918	0	20	0.006918
chr17-035266142-ATGTGTGTGTGTGTG-ATGTGTGTG	chr17	35266142	ATGTGTGTGTGTGTG	ATGTGTGTG	1871479	PASS	0	none	0.02896600000000002	0	20	0.02896600000000002
chr17-035266142-ATGTGTGTGTGTGTG-ATGTGTGTGTG	chr17	35266142	ATGTGTGTGTGTGTG	ATGTGTGTGTG	1871479	PASS	0	none	0.09154600000000002	2	20	0.09154600000000002
chr17-035266142-ATGTGTGTGTGTGTG-ATGTGTGTGTGTG	chr17	35266142	ATGTGTGTGTGTGTG	ATGTGTGTGTGTG	1871479	PASS	0	none	0.07806800000000001	3	20	0.07806800000000001
chr17-035266142-ATGTGTGTGTGTGTG-ATGTGTGTGTGTGTGTG	chr17	35266142	ATGTGTGTGTGTGTG	ATGTGTGTGTGTGTGTG	1871479	PASS	0	none	0.00917099999999998	0	20	0.00917099999999998
chr17-035266142-ATGTGTGTGTGTGTG-ATGTGTGTGTGTGTGTGTG	chr17	35266142	ATGTGTGTGTGTGTG	ATGTGTGTGTGTGTGTGTG	1871479	PASS	0	none	0.00800399999999999	0	20	0.00800399999999999
chr17-035266142-ATGTGTGTGTGTGTG-ATGTGTGTGTGTGTGTGTGTG	chr17	35266142	ATGTGTGTGTGTGTG	ATGTGTGTGTGTGTGTGTGTG	1871479	PASS	0	none	0.00697	0	20	0.00697
chr17-035266142-ATGTGTGTGTGTGTG-ATGTGTGTGTGTGTGTGTGTGTG	chr17	35266142	ATGTGTGTGTGTGTG	ATGTGTGTGTGTGTGTGTGTGTG	1871479	PASS	0	none	0.00943099999999999	0	20	0.00943099999999999
chr17-035266142-ATGTGTGTGTGTGTG-ATGTGTGTGTGTGTGTGTGTGTGTG	chr17	35266142	ATGTGTGTGTGTGTG	ATGTGTGTGTGTGTGTGTGTGTGTG	1871479	PASS	0	none	0.00911899999999998	0	20	0.00911899999999998
chr17-035266142-ATGTGTGTGTGTGTG-ATGTGTGTGTGTGTGTGTGTGTGTGTG	chr17	35266142	ATGTGTGTGTGTGTG	ATGTGTGTGTGTGTGTGTGTGTGTGTG	1871479	PASS	0	none	0.002783	0	20	0.002783
chr17-035266142-ATGTGTGTGTGTGTG-ATGTGTGTGTGTGTGTGTGTGTGTGTGTG	chr17	35266142	ATGTGTGTGTGTGTG	ATGTGTGTGTGTGTGTGTGTGTGTGTGTG	1871479	PASS	0	none	7.250000000000005e-4	0	20	7.250000000000005e-4
chr17-035266142-ATGTGTGTGTGTGTG-ATGTGTGTGTGTGTGTGTGTGTGTGTGTGTG	chr17	35266142	ATGTGTGTGTGTGTG	ATGTGTGTGTGTGTGTGTGTGTGTGTGTGTG	1871479	PASS	0	none	8.9e-5	0	20	8.9e-5
chr17-035266142-ATGTGTGTGTGTGTG-ATGTGTGTGTGTGTGTGTGTGTGTGTGTGTGTG	chr17	35266142	ATGTGTGTGTGTGTG	ATGTGTGTGTGTGTGTGTGTGTGTGTGTGTGTG	1871479	PASS	0	none	1.87e-4	0	20	1.87e-4
chr17-035266142-ATGTGTGTGTGTGTG-ATGTGTGTGTGTGTGTGTGTGTGTGTGTGTGTGTG	chr17	35266142	ATGTGTGTGTGTGTG	ATGTGTGTGTGTGTGTGTGTGTGTGTGTGTGTGTG	1871479	PASS	0	none	9e-6	0	20	9e-6
chr17-035266142-ATGTGTGTGTGTGTG-GTGTGTGTGTGTGTG	chr17	35266142	ATGTGTGTGTGTGTG	GTGTGTGTGTGTGTG	1871479	PASS	0	none	0.088978	4	20	0.088978
chr17-035266143-T-*	chr17	35266143	T	*	252	PASS	0	none	0.21325	4	14	0.21325
chr17-035266143-T-G	chr17	35266143	T	G	252	PASS	5.722e-5	nfe	5.2999999999999994e-5	0	14	5.722e-5
chr17-035266173-TGTGTGC-*	chr17	35266173	TGTGTGC	*	29231	PASS	0	none	6.999999999999998e-5	0	34	6.999999999999998e-5
chr17-035266173-TGTGTGC-CGTGTGC	chr17	35266173	TGTGTGC	CGTGTGC	29231	PASS	0	none	0.005248	0	34	0.005248
chr17-035266173-TGTGTGC-T	chr17	35266173	TGTGTGC	T	29231	PASS	0	none	1.87e-4	0	34	1.87e-4
chr17-035266173-TGTGTGC-TGCGCGTGTGC	chr17	35266173	TGTGTGC	TGCGCGTGTGC	29231	PASS	0	none	1.0799999999999996e-4	0	34	1.0799999999999996e-4
chr17-035266173-TGTGTGC-TGCGTGTGC	chr17	35266173	TGTGTGC	TGCGTGTGC	29231	PASS	0	none	7.020000000000006e-4	0	34	7.020000000000006e-4
chr17-035266174-GTGTGCGCGCGCGCACGTGCACA-*	chr17	35266174	GTGTGCGCGCGCGCACGTGCACA	*	32.97	PASS	0	none	2.9400000000000004e-4	0	42	2.9400000000000004e-4
chr17-035266174-GTGTGCGCGCGCGCACGTGCACA-G	chr17	35266174	GTGTGCGCGCGCGCACGTGCACA	G	32.97	PASS	0	none	0	0	42	1e-6
chr17-035266175-TGTGC-*	chr17	35266175	TGTGC	*	157854	PASS	0	none	3.150000000000005e-4	0	32	3.150000000000005e-4
chr17-035266175-TGTGC-CGTGC	chr17	35266175	TGTGC	CGTGC	157854	PASS	0	none	0.024714	0	32	0.024714
chr17-035266175-TGTGC-T	chr17	35266175	TGTGC	T	157854	PASS	3.4283e-4	afr	5.860000000000005e-4	0	32	5.860000000000005e-4
chr17-035266175-TGTGC-TGCGCGCGCGTGC	chr17	35266175	TGTGC	TGCGCGCGCGTGC	157854	PASS	0	none	9e-6	0	32	9e-6
chr17-035266175-TGTGC-TGCGCGCGTGC	chr17	35266175	TGTGC	TGCGCGCGTGC	157854	PASS	0	none	2.2899999999999996e-4	0	32	2.2899999999999996e-4
chr17-035266175-TGTGC-TGCGCGTGC	chr17	35266175	TGTGC	TGCGCGTGC	157854	PASS	0	none	0.003085	0	32	0.003085
chr17-035266175-TGTGC-TGCGTGC	chr17	35266175	TGTGC	TGCGTGC	157854	PASS	0	none	0.02165200000000001	0	32	0.02165200000000001
chr17-035266175-TGTGC-TGTGTGTGTGTGTGCGTGC	chr17	35266175	TGTGC	TGTGTGTGTGTGTGCGTGC	157854	PASS	0	none	0	0	32	1e-6
chr17-035266177-TGCGCGCGCGCAC-*	chr17	35266177	TGCGCGCGCGCAC	*	2070911	PASS	0	none	7.710000000000004e-4	0	6	7.710000000000004e-4
chr17-035266177-TGCGCGCGCGCAC-CGCGCGCGCGCAC	chr17	35266177	TGCGCGCGCGCAC	CGCGCGCGCGCAC	2070911	PASS	0	none	0.145933	0	6	0.145933
chr17-035266177-TGCGCGCGCGCAC-T	chr17	35266177	TGCGCGCGCGCAC	T	2070911	PASS	6.415e-4	nfe	0.004783	0	6	0.004783
chr17-035266177-TGCGCGCGCGCAC-TGCGCGCGCAC	chr17	35266177	TGCGCGCGCGCAC	TGCGCGCGCAC	2070911	PASS	0	none	8.890000000000005e-4	0	6	8.890000000000005e-4
chr17-035266177-TGCGCGCGCGCAC-TGCGCGCGCGCGCAC	chr17	35266177	TGCGCGCGCGCAC	TGCGCGCGCGCGCAC	2070911	PASS	0	none	0.018609	0	6	0.018609
chr17-035266177-TGCGCGCGCGCAC-TGCGCGCGCGCGCGCAC	chr17	35266177	TGCGCGCGCGCAC	TGCGCGCGCGCGCGCAC	2070911	PASS	0	none	0.092063	3	6	0.092063
chr17-035266177-TGCGCGCGCGCAC-TGCGCGCGCGCGCGCGCAC	chr17	35266177	TGCGCGCGCGCAC	TGCGCGCGCGCGCGCGCAC	2070911	PASS	0	none	0.006373	0	6	0.006373
chr17-035266177-TGCGCGCGCGCAC-TGCGCGCGCGCGCGCGCGCAC	chr17	35266177	TGCGCGCGCGCAC	TGCGCGCGCGCGCGCGCGCAC	2070911	PASS	0	none	6.080000000000004e-4	0	6	6.080000000000004e-4
chr17-035266177-TGCGCGCGCGCAC-TGCGCGCGCGCGCGCGCGCGCAC	chr17	35266177	TGCGCGCGCGCAC	TGCGCGCGCGCGCGCGCGCGCAC	2070911	PASS	0	none	0	0	6	1e-6
chr17-035266177-TGCGCGCGCGCAC-TGCGTGCGCGCGCGCGCAC	chr17	35266177	TGCGCGCGCGCAC	TGCGTGCGCGCGCGCGCAC	2070911	PASS	0	none	0	0	6	1e-6
chr17-035266177-TGCGCGCGCGCAC-TGCGTGCGCGCGCGCGCGCAC	chr17	35266177	TGCGCGCGCGCAC	TGCGTGCGCGCGCGCGCGCAC	2070911	PASS	0	none	0	0	6	1e-6
chr17-035266177-TGCGCGCGCGCAC-TGTGCGCGCGCGCGCAC	chr17	35266177	TGCGCGCGCGCAC	TGTGCGCGCGCGCGCAC	2070911	PASS	0	none	0.005167	0	6	0.005167
chr17-035266177-TGCGCGCGCGCAC-TGTGCGCGCGCGCGCGCAC	chr17	35266177	TGCGCGCGCGCAC	TGTGCGCGCGCGCGCGCAC	2070911	PASS	0	none	0.02467	0	6	0.02467
chr17-035266177-TGCGCGCGCGCAC-TGTGCGCGCGCGCGCGCGCAC	chr17	35266177	TGCGCGCGCGCAC	TGTGCGCGCGCGCGCGCGCAC	2070911	PASS	0	none	0.00134599999999999	0	6	0.00134599999999999
chr17-035266177-TGCGCGCGCGCAC-TGTGCGCGCGCGCGCGCGCGCAC	chr17	35266177	TGCGCGCGCGCAC	TGTGCGCGCGCGCGCGCGCGCAC	2070911	PASS	0	none	1.47e-4	0	6	1.47e-4
chr17-035266177-TGCGCGCGCGCAC-TGTGGGCGCGCGCGCAC	chr17	35266177	TGCGCGCGCGCAC	TGTGGGCGCGCGCGCAC	2070911	PASS	0	none	0	0	6	1e-6
chr17-035266177-TGCGCGCGCGCAC-TGTGTGCACGCGCGCGCGCGCAC	chr17	35266177	TGCGCGCGCGCAC	TGTGTGCACGCGCGCGCGCGCAC	2070911	PASS	0	none	0	0	6	1e-6
chr17-035266177-TGCGCGCGCGCAC-TGTGTGCGCGCGCGCGCAC	chr17	35266177	TGCGCGCGCGCAC	TGTGTGCGCGCGCGCGCAC	2070911	PASS	0	none	0.002631	0	6	0.002631
chr17-035266177-TGCGCGCGCGCAC-TGTGTGCGCGCGCGCGCGCAC	chr17	35266177	TGCGCGCGCGCAC	TGTGTGCGCGCGCGCGCGCAC	2070911	PASS	0	none	0.018714	0	6	0.018714
chr17-035266177-TGCGCGCGCGCAC-TGTGTGCGCGCGCGCGCGCGCAC	chr17	35266177	TGCGCGCGCGCAC	TGTGTGCGCGCGCGCGCGCGCAC	2070911	PASS	0	none	0.00627	0	6	0.00627
chr17-035266177-TGCGCGCGCGCAC-TGTGTGCGCGCGCGCGCGCGCGCAC	chr17	35266177	TGCGCGCGCGCAC	TGTGTGCGCGCGCGCGCGCGCGCAC	2070911	PASS	0	none	2.08e-4	0	6	2.08e-4
chr17-035266177-TGCGCGCGCGCAC-TGTGTGCGCGCGCGCGCGCGCGCGCAC	chr17	35266177	TGCGCGCGCGCAC	TGTGTGCGCGCGCGCGCGCGCGCGCAC	2070911	PASS	0	none	0	0	6	1e-6
chr17-035266177-TGCGCGCGCGCAC-TGTGTGTGAGCGCGCGCGCGCAC	chr17	35266177	TGCGCGCGCGCAC	TGTGTGTGAGCGCGCGCGCGCAC	2070911	PASS	0	none	0	0	6	1e-6
chr17-035266177-TGCGCGCGCGCAC-TGTGTGTGCGCGCGCGCGCAC	chr17	35266177	TGCGCGCGCGCAC	TGTGTGTGCGCGCGCGCGCAC	2070911	PASS	0	none	0.002907	0	6	0.002907
chr17-035266177-TGCGCGCGCGCAC-TGTGTGTGCGCGCGCGCGCGCAC	chr17	35266177	TGCGCGCGCGCAC	TGTGTGTGCGCGCGCGCGCGCAC	2070911	PASS	0	none	0.02263800000000001	0	6	0.02263800000000001
chr17-035266177-TGCGCGCGCGCAC-TGTGTGTGCGCGCGCGCGCGCGCAC	chr17	35266177	TGCGCGCGCGCAC	TGTGTGTGCGCGCGCGCGCGCGCAC	2070911	PASS	0	none	0.003917	0	6	0.003917
chr17-035266177-TGCGCGCGCGCAC-TGTGTGTGCGCGCGCGCGCGCGCGCAC	chr17	35266177	TGCGCGCGCGCAC	TGTGTGTGCGCGCGCGCGCGCGCGCAC	2070911	PASS	0	none	7.480000000000004e-4	0	6	7.480000000000004e-4
chr17-035266177-TGCGCGCGCGCAC-TGTGTGTGCGCGCGCGCGCGCGCGCGCAC	chr17	35266177	TGCGCGCGCGCAC	TGTGTGTGCGCGCGCGCGCGCGCGCGCAC	2070911	PASS	0	none	0	0	6	1e-6
chr17-035266177-TGCGCGCGCGCAC-TGTGTGTGCGTGCGCGCGCGCGCAC	chr17	35266177	TGCGCGCGCGCAC	TGTGTGTGCGTGCGCGCGCGCGCAC	2070911	PASS	0	none	0	0	6	1e-6
chr17-035266177-TGCGCGCGCGCAC-TGTGTGTGTGCGCGCGCGCGCAC	chr17	35266177	TGCGCGCGCGCAC	TGTGTGTGTGCGCGCGCGCGCAC	2070911	PASS	0	none	0.003083	0	6	0.003083
chr17-035266177-TGCGCGCGCGCAC-TGTGTGTGTGCGCGCGCGCGCGCAC	chr17	35266177	TGCGCGCGCGCAC	TGTGTGTGTGCGCGCGCGCGCGCAC	2070911	PASS	0	none	0.03255300000000001	0	6	0.03255300000000001
chr17-035266177-TGCGCGCGCGCAC-TGTGTGTGTGCGCGCGCGCGCGCGCAC	chr17	35266177	TGCGCGCGCGCAC	TGTGTGTGTGCGCGCGCGCGCGCGCAC	2070911	PASS	0	none	0.004656	0	6	0.004656
chr17-035266177-TGCGCGCGCGCAC-TGTGTGTGTGCGCGCGCGCGCGCGCGCAC	chr17	35266177	TGCGCGCGCGCAC	TGTGTGTGTGCGCGCGCGCGCGCGCGCAC	2070911	PASS	0	none	7.480000000000004e-4	0	6	7.480000000000004e-4
chr17-035266177-TGCGCGCGCGCAC-TGTGTGTGTGCGTGCGCGCGCGCGCAC	chr17	35266177	TGCGCGCGCGCAC	TGTGTGTGTGCGTGCGCGCGCGCGCAC	2070911	PASS	0	none	9e-6	0	6	9e-6
chr17-035266177-TGCGCGCGCGCAC-TGTGTGTGTGTGCGCGCGCGCGCAC	chr17	35266177	TGCGCGCGCGCAC	TGTGTGTGTGTGCGCGCGCGCGCAC	2070911	PASS	0	none	0.002631	0	6	0.002631
chr17-035266177-TGCGCGCGCGCAC-TGTGTGTGTGTGCGCGCGCGCGCGCAC	chr17	35266177	TGCGCGCGCGCAC	TGTGTGTGTGTGCGCGCGCGCGCGCAC	2070911	PASS	0	none	0.031652	0	6	0.031652
chr17-035266177-TGCGCGCGCGCAC-TGTGTGTGTGTGCGCGCGCGCGCGCGCAC	chr17	35266177	TGCGCGCGCGCAC	TGTGTGTGTGTGCGCGCGCGCGCGCGCAC	2070911	PASS	0	none	0.005679	0	6	0.005679
chr17-035266177-TGCGCGCGCGCAC-TGTGTGTGTGTGCGCGCGCGCGCGCGCGCAC	chr17	35266177	TGCGCGCGCGCAC	TGTGTGTGTGTGCGCGCGCGCGCGCGCGCAC	2070911	PASS	0	none	6.999999999999998e-5	0	6	6.999999999999998e-5
chr17-035266177-TGCGCGCGCGCAC-TGTGTGTGTGTGCGCGCGCGCGCGCGCGCGCAC	chr17	35266177	TGCGCGCGCGCAC	TGTGTGTGTGTGCGCGCGCGCGCGCGCGCGCAC	2070911	PASS	0	none	0	0	6	1e-6
chr17-035266177-TGCGCGCGCGCAC-TGTGTGTGTGTGCGTGCGCGCGCGCGCAC	chr17	35266177	TGCGCGCGCGCAC	TGTGTGTGTGTGCGTGCGCGCGCGCGCAC	2070911	PASS	0	none	9e-6	0	6	9e-6
chr17-035266177-TGCGCGCGCGCAC-TGTGTGTGTGTGTGCGCGCGCGCGCAC	chr17	35266177	TGCGCGCGCGCAC	TGTGTGTGTGTGTGCGCGCGCGCGCAC	2070911	PASS	0	none	8.890000000000005e-4	0	6	8.890000000000005e-4
chr17-035266177-TGCGCGCGCGCAC-TGTGTGTGTGTGTGCGCGCGCGCGCGCAC	chr17	35266177	TGCGCGCGCGCAC	TGTGTGTGTGTGTGCGCGCGCGCGCGCAC	2070911	PASS	0	none	0.00937399999999999	0	6	0.00937399999999999
chr17-035266177-TGCGCGCGCGCAC-TGTGTGTGTGTGTGCGCGCGCGCGCGCGCAC	chr17	35266177	TGCGCGCGCGCAC	TGTGTGTGTGTGTGCGCGCGCGCGCGCGCAC	2070911	PASS	0	none	6.780000000000002e-4	0	6	6.780000000000002e-4
chr17-035266177-TGCGCGCGCGCAC-TGTGTGTGTGTGTGCGCGCGCGCGCGCGCGCAC	chr17	35266177	TGCGCGCGCGCAC	TGTGTGTGTGTGTGCGCGCGCGCGCGCGCGCAC	2070911	PASS	0	none	9e-6	0	6	9e-6
chr17-035266177-TGCGCGCGCGCAC-TGTGTGTGTGTGTGTGCGCGCGCGCGCAC	chr17	35266177	TGCGCGCGCGCAC	TGTGTGTGTGTGTGTGCGCGCGCGCGCAC	2070911	PASS	0	none	2.500000000000001e-4	0	6	2.500000000000001e-4
chr17-035266177-TGCGCGCGCGCAC-TGTGTGTGTGTGTGTGCGCGCGCGCGCGCAC	chr17	35266177	TGCGCGCGCGCAC	TGTGTGTGTGTGTGTGCGCGCGCGCGCGCAC	2070911	PASS	0	none	0.002033	0	6	0.002033
chr17-035266177-TGCGCGCGCGCAC-TGTGTGTGTGTGTGTGCGCGCGCGCGCGCGCAC	chr17	35266177	TGCGCGCGCGCAC	TGTGTGTGTGTGTGTGCGCGCGCGCGCGCGCAC	2070911	PASS	0	none	8.9e-5	0	6	8.9e-5
chr17-035266177-TGCGCGCGCGCAC-TGTGTGTGTGTGTGTGTGCGCGCGCGCGCAC	chr17	35266177	TGCGCGCGCGCAC	TGTGTGTGTGTGTGTGTGCGCGCGCGCGCAC	2070911	PASS	0	none	8.9e-5	0	6	8.9e-5
chr17-035266177-TGCGCGCGCGCAC-TGTGTGTGTGTGTGTGTGCGCGCGCGCGCGCAC	chr17	35266177	TGCGCGCGCGCAC	TGTGTGTGTGTGTGTGTGCGCGCGCGCGCGCAC	2070911	PASS	0	none	4.480000000000004e-4	0	6	4.480000000000004e-4
chr17-035266177-TGCGCGCGCGCAC-TGTGTGTGTGTGTGTGTGCGCGCGCGCGCGCGCAC	chr17	35266177	TGCGCGCGCGCAC	TGTGTGTGTGTGTGTGTGCGCGCGCGCGCGCGCAC	2070911	PASS	0	none	3.6999999999999985e-5	0	6	3.6999999999999985e-5
chr17-035266177-TGCGCGCGCGCAC-TGTGTGTGTGTGTGTGTGTGCGCGCGCGCGCAC	chr17	35266177	TGCGCGCGCGCAC	TGTGTGTGTGTGTGTGTGTGCGCGCGCGCGCAC	2070911	PASS	0	none	3.6999999999999985e-5	0	6	3.6999999999999985e-5
chr17-035266177-TGCGCGCGCGCAC-TGTGTGTGTGTGTGTGTGTGCGCGCGCGCGCGCAC	chr17	35266177	TGCGCGCGCGCAC	TGTGTGTGTGTGTGTGTGTGCGCGCGCGCGCGCAC	2070911	PASS	0	none	2.720000000000003e-4	0	6	2.720000000000003e-4
chr17-035266177-TGCGCGCGCGCAC-TGTGTGTGTGTGTGTGTGTGTGCGCGCGCGCGCGCAC	chr17	35266177	TGCGCGCGCGCAC	TGTGTGTGTGTGTGTGTGTGTGCGCGCGCGCGCGCAC	2070911	PASS	0	none	9e-6	0	6	9e-6
chr17-035266177-TGCGCGCGCGCAC-TGTGTGTGTGTGTGTGTGTGTGCGCGCGCGCGCGCGCAC	chr17	35266177	TGCGCGCGCGCAC	TGTGTGTGTGTGTGTGTGTGTGCGCGCGCGCGCGCGCAC	2070911	PASS	0	none	0	0	6	1e-6
chr17-035266177-TGCGCGCGCGCAC-TGTGTGTGTGTGTGTGTGTGTGTGCGCGCGCGCGCGCAC	chr17	35266177	TGCGCGCGCGCAC	TGTGTGTGTGTGTGTGTGTGTGTGCGCGCGCGCGCGCAC	2070911	PASS	0	none	0	0	6	1e-6
chr17-035266178-GCGCGCGCGCACGTGCACA-*	chr17	35266178	GCGCGCGCGCACGTGCACA	*	14370.97	VQSRTrancheINDEL95.00to96.00	0	none	0.007006	0	48	0.007006
chr17-035266178-GCGCGCGCGCACGTGCACA-G	chr17	35266178	GCGCGCGCGCACGTGCACA	G	14370.97	VQSRTrancheINDEL95.00to96.00	4.7579e-4	nfe	0.004563	0	48	0.004563
chr17-035266178-GCGCGCGCGCACGTGCACA-GCGTGCACA	chr17	35266178	GCGCGCGCGCACGTGCACA	GCGTGCACA	14370.97	VQSRTrancheINDEL95.00to96.00	0	none	0.003241	0	48	0.003241
chr17-035266178-GCGCGCGCGCACGTGCACA-GTGTGTGCGCACGCGCGCGCACGTGCACA	chr17	35266178	GCGCGCGCGCACGTGCACA	GTGTGTGCGCACGCGCGCGCACGTGCACA	14370.97	VQSRTrancheINDEL95.00to96.00	0	none	0	0	48	1e-6
chr17-035266178-GCGCGCGCGCACGTGCACA-GTGTGTGTGCGCACGCGCGCGCACGTGCACA	chr17	35266178	GCGCGCGCGCACGTGCACA	GTGTGTGTGCGCACGCGCGCGCACGTGCACA	14370.97	VQSRTrancheINDEL95.00to96.00	0	none	9e-6	0	48	9e-6
chr17-035266179-C-*	chr17	35266179	C	*	14849	PASS	0	none	0.01547599999999999	0	14	0.01547599999999999
chr17-035266179-C-CGCGCGCGG	chr17	35266179	C	CGCGCGCGG	14849	PASS	0	none	0	0	14	1e-6
chr17-035266179-C-CGCGT	chr17	35266179	C	CGCGT	14849	PASS	0	none	9e-6	0	14	9e-6
chr17-035266179-C-T	chr17	35266179	C	T	14849	PASS	0.0026495	nfe	0.00930699999999998	0	14	0.00930699999999998
chr17-035266186-GCA-*	chr17	35266186	GCA	*	5432.97	PASS	0	none	0.01511099999999998	0	50	0.01511099999999998
chr17-035266186-GCA-G	chr17	35266186	GCA	G	5432.97	PASS	7.1097e-4	sas	0.003669	0	50	0.003669
chr17-035266187-CACGT-*	chr17	35266187	CACGT	*	594	VQSRTrancheINDEL95.00to96.00	0	none	0.01910200000000002	0	38	0.01910200000000002
chr17-035266187-CACGT-C	chr17	35266187	CACGT	C	594	VQSRTrancheINDEL95.00to96.00	0	none	4.04e-4	0	38	4.04e-4
chr17-035266187-CACGT-GACGT	chr17	35266187	CACGT	GACGT	594	VQSRTrancheINDEL95.00to96.00	0	none	0	0	38	1e-6
chr17-035266188-A-*	chr17	35266188	A	*	291280	PASS	0	none	0.018594	0	22	0.018594
chr17-035266188-A-G	chr17	35266188	A	G	291280	PASS	0.1271	amr	0.082541	1	22	0.1271
chr17-035266360-C-G	chr17	35266360	C	G	585968	PASS	0.4448	nfe	0.21794	0	0	0.4448
chr17-035266360-C-T	chr17	35266360	C	T	585968	PASS	0	none	0	0	0	1e-6
chr17-035266368-T-G	chr17	35266368	T	G	537400	PASS	0.41014	nfe	0.216542	0	0	0.41014
chr17-035266523-T-G	chr17	35266523	T	G	14580	PASS	0.016152	nfe	0.00841299999999998	0	0	0.016152
chr17-035351808-A-G	chr17	35351808	A	G	46084	PASS	0.10354	nfe	0.019816	0	0	0.10354
chr17-035352157-G-A	chr17	35352157	G	A	315	PASS	5.75e-6	nfe	0	1	134	5.75e-6
chr17-035352166-G-A	chr17	35352166	G	A	429235	PASS	0.072646	eas	0.027487	2	134	0.072646
chr17-035352166-G-C	chr17	35352166	G	C	429235	PASS	1.751e-5	sas	0	0	134	1.751e-5
chr17-035352185-G-GA	chr17	35352185	G	GA	18155790.97	PASS	0.9973	nfe	0.9307340000000006	134	134	0.9973
chr17-035352421-C-T	chr17	35352421	C	T	1677226	PASS	0.068924	eas	0.02947800000000001	2	134	0.068924
chr17-035352924-C-T	chr17	35352924	C	T	1855420	PASS	0.055776	mid	0.02502100000000002	2	134	0.055776
chr17-035353108-T-C	chr17	35353108	T	C	6968	PASS	5.8531e-4	nfe	3.6999999999999985e-5	1	134	5.8531e-4
chr17-035353254-T-C	chr17	35353254	T	C	37805	PASS	0.0015729	nfe	5.41e-4	1	134	0.0015729
chr17-035353488-G-T	chr17	35353488	G	T	1538268	PASS	0.18187	eas	0.03878700000000002	3	134	0.18187
chr17-035353489-C-T	chr17	35353489	C	T	645991	PASS	0.037691	sas	0.01598500000000001	2	134	0.037691
chr17-035353581-G-A	chr17	35353581	G	A	221528	PASS	0.06753	afr	0.00439	1	134	0.06753
chr17-035353691-C-T	chr17	35353691	C	T	1074768	PASS	0.072679	afr	0.02563100000000001	2	134	0.072679
chr17-035353764-T-C	chr17	35353764	T	C	360245	PASS	0.012637	nfe	0.01055499999999999	1	134	0.012637
chr17-035353788-G-A	chr17	35353788	G	A	26642159	PASS	0.93198	eas	0.6563810000000002	87	134	0.93198
chr17-035353792-C-A	chr17	35353792	C	A	8245278	PASS	0.40361	eas	0.203445	23	134	0.40361
chr17-035353792-C-T	chr17	35353792	C	T	8245278	PASS	4.353e-5	nfe	0	0	134	4.353e-5
chr17-035353793-G-A	chr17	35353793	G	A	578647	PASS	0.01655	mid	0.01393499999999999	5	134	0.01655
chr17-035353821-T-C	chr17	35353821	T	C	36150546	PASS	0.99833	nfe	0.9880730000000004	134	134	0.99833
chr17-035360397-C-T	chr17	35360397	C	T	5117202	PASS	0.6198	afr	0.28719799999999995	26	134	0.6198
chr17-035360511-T-C	chr17	35360511	T	C	298416	PASS	0.043369	sas	0.027275	2	134	0.043369
chr17-035362907-T-C	chr17	35362907	T	C	43725986	PASS	0.97993	amr	0.9580750000000005	132	134	0.97993
chr17-035363149-G-C	chr17	35363149	G	C	1533	PASS	2.62e-6	nfe	0	1	134	2.62e-6
chr17-035363175-C-T	chr17	35363175	C	T	855	PASS	1.3982e-4	afr	0	1	134	1.3982e-4
chr17-035363447-C-A	chr17	35363447	C	A	29374416	PASS	0.5385	nfe	0.4919449999999994	75	134	0.5385
chr17-035363600-G-T	chr17	35363600	G	T	6905992	PASS	0.17251	nfe	0.154759	26	134	0.17251
chr17-035363844-G-T	chr17	35363844	G	T	24322592	PASS	0.99808	nfe	0.9806750000000009	134	134	0.99808
chr17-035367070-CAAA-AAAA	chr17	35367070	CAAA	AAAA	8265	PASS	0	none	6.999999999999998e-5	0	0	6.999999999999998e-5
chr17-035367070-CAAA-C	chr17	35367070	CAAA	C	8265	PASS	0	none	1.27e-4	0	0	1.27e-4
chr17-035367070-CAAA-CA	chr17	35367070	CAAA	CA	8265	PASS	0	none	3.810000000000003e-4	0	0	3.810000000000003e-4
chr17-035367070-CAAA-CAA	chr17	35367070	CAAA	CAA	8265	PASS	0	none	6.540000000000003e-4	0	0	6.540000000000003e-4
chr17-035367070-CAAA-CAAAA	chr17	35367070	CAAA	CAAAA	8265	PASS	0	none	0.004069	0	0	0.004069
chr17-035367070-CAAA-CAAAAA	chr17	35367070	CAAA	CAAAAA	8265	PASS	0	none	5.39e-4	0	0	5.39e-4
chr17-035367070-CAAA-CAAAAAA	chr17	35367070	CAAA	CAAAAAA	8265	PASS	0	none	3.6999999999999985e-5	0	0	3.6999999999999985e-5
chr17-035377564-A-G	chr17	35377564	A	G	540106	PASS	0.30684	eas	0.04813200000000002	0	82	0.30684
chr17-035377604-A-*	chr17	35377604	A	*	114	PASS	0	none	2.2000000000000003e-5	0	80	2.2000000000000003e-5
chr17-035377604-A-G	chr17	35377604	A	G	114	PASS	1.856e-5	nfe	0	1	80	1.856e-5
chr17-035406723-A-*	chr17	35406723	A	*	80371	PASS	0	none	9e-6	0	2	9e-6
chr17-035406723-A-G	chr17	35406723	A	G	80371	PASS	0.051105	mid	0.03199300000000002	0	2	0.051105
chr17-035406723-A-T	chr17	35406723	A	T	80371	PASS	0	none	0	0	2	1e-6
chr17-035406748-C-A	chr17	35406748	C	A	141420	PASS	0	none	9e-6	0	4	9e-6
chr17-035406748-C-G	chr17	35406748	C	G	141420	PASS	0.14425	afr	0.03517500000000002	0	4	0.14425
chr17-035406757-T-C	chr17	35406757	T	C	133	PASS	0	none	0	0	4	1e-6
chr17-035406757-T-G	chr17	35406757	T	G	133	PASS	0	none	9e-6	0	4	9e-6
chr17-035406758-G-A	chr17	35406758	G	A	141134	PASS	0.18585	afr	0.03554600000000001	0	4	0.18585
chr17-035407023-AT-A	chr17	35407023	AT	A	6543	PASS	0	none	9e-6	0	134	9e-6
chr17-035407023-AT-ATT	chr17	35407023	AT	ATT	6543	PASS	0	none	6.340000000000003e-4	1	134	6.340000000000003e-4
chr17-035407023-AT-GT	chr17	35407023	AT	GT	6543	PASS	0	none	0	0	134	1e-6
chr17-035407398-C-*	chr17	35407398	C	*	9588731	PASS	0	none	0	0	134	1e-6
chr17-035407398-C-T	chr17	35407398	C	T	9588731	PASS	0.58144	afr	0.48415499999999945	73	134	0.58144
chr17-035407646-G-T	chr17	35407646	G	T	9469638	PASS	0.57259	afr	0.4798809999999994	73	134	0.57259
chr17-035407692-C-G	chr17	35407692	C	G	2232554	PASS	0.26987	sas	0.11365500000000002	14	134	0.26987
chr17-035407697-T-A	chr17	35407697	T	A	2225684	PASS	0.26995	sas	0.11370900000000002	14	134	0.26995
chr17-035411444-A-G	chr17	35411444	A	G	21600	PASS	0.0018939	sas	4.950000000000003e-4	1	134	0.0018939
chr17-035420655-G-A	chr17	35420655	G	A	73664	PASS	0.032822	sas	0.01419499999999998	0	60	0.032822
chr17-035420794-G-A	chr17	35420794	G	A	6925	PASS	0.0032209	nfe	0.002157	0	0	0.0032209
chr17-035421851-C-G	chr17	35421851	C	G	1480525	PASS	0.18656	mid	0.09490700000000002	15	134	0.18656
chr17-035421920-G-A	chr17	35421920	G	A	10231113	PASS	0.51434	nfe	0.449291	74	134	0.51434
chr17-035422527-A-G	chr17	35422527	A	G	32586043	PASS	0.64	sas	0.5843230000000005	89	134	0.64
chr17-035422900-A-C	chr17	35422900	A	C	17641168	PASS	0.49807	nfe	0.4279559999999998	72	134	0.49807
chr17-035423170-T-C	chr17	35423170	T	C	330755	PASS	0.22944	afr	0.018911	1	134	0.22944
chr17-035439408-T-G	chr17	35439408	T	G	26674	PASS	0.34158	nfe	0.019606	0	0	0.34158
chr17-035439480-TTTC-CTTC	chr17	35439480	TTTC	CTTC	40745	PASS	0	none	9e-6	0	0	9e-6
chr17-035439480-TTTC-T	chr17	35439480	TTTC	T	40745	PASS	0	none	9e-6	0	0	9e-6
chr17-035439480-TTTC-TTTCTTC	chr17	35439480	TTTC	TTTCTTC	40745	PASS	0	none	0.02147500000000001	0	0	0.02147500000000001
chr17-035440224-A-AAG	chr17	35440224	A	AAG	2384882.97	PASS	0.73941	afr	0.441551	20	30	0.73941
chr17-035440224-A-AG	chr17	35440224	A	AG	2384882.97	PASS	0	none	0	0	30	1e-6
chr17-035440387-G-*	chr17	35440387	G	*	476378	PASS	0	none	0	0	134	1e-6
chr17-035440387-G-A	chr17	35440387	G	A	476378	PASS	0.19206	eas	0.02637300000000002	1	134	0.19206
chr17-035440387-G-T	chr17	35440387	G	T	476378	PASS	0.032307	afr	0.004161	0	134	0.032307
chr17-035441180-G-A	chr17	35441180	G	A	23776799	PASS	0.47953	afr	0.3767259999999996	54	134	0.47953
chr17-035441285-G-A	chr17	35441285	G	A	85310	PASS	0.0027161	nfe	0.00137499999999999	1	134	0.0027161
chr17-035441315-T-G	chr17	35441315	T	G	3580438	VQSRTrancheSNP99.95to100.00	0.36481	eas	0.076506	4	134	0.36481
chr17-035441335-C-T	chr17	35441335	C	T	31379557	PASS	0.81378	afr	0.5840250000000005	73	134	0.81378
chr17-035441362-T-C	chr17	35441362	T	C	651057	PASS	0.023781	mid	0.01427599999999999	4	134	0.023781
chr17-035441364-T-A	chr17	35441364	T	A	7360857	PASS	0.34222	sas	0.145661	16	134	0.34222
chr17-035441533-A-T	chr17	35441533	A	T	434465	VQSRTrancheSNP99.90to99.95	0.027715	afr	0.00885999999999999	1	134	0.027715
chr17-035441539-A-G	chr17	35441539	A	G	428161	VQSRTrancheSNP99.95to100.00	0.025838	afr	0.00888599999999999	1	134	0.025838
chr17-035441582-G-T	chr17	35441582	G	T	397102	PASS	0.012315	nfe	0.007509	2	134	0.012315
chr17-035441715-G-T	chr17	35441715	G	T	128275	PASS	0.069719	amr	0.00924899999999998	0	130	0.069719
chr17-035441716-C-A	chr17	35441716	C	A	26694	PASS	0	none	9e-6	0	132	9e-6
chr17-035441716-C-T	chr17	35441716	C	T	26694	PASS	2.4999e-4	sas	0.002993	1	132	0.002993
chr17-035441808-G-A	chr17	35441808	G	A	10547	PASS	0.0093375	afr	0.00115599999999999	1	134	0.0093375
chr17-035441918-C-T	chr17	35441918	C	T	10511018	ExcessHet	0.32278	sas	0.18447	23	134	0.32278
chr17-035441991-T-C	chr17	35441991	T	C	336381	VQSRTrancheSNP99.90to99.95	0.011562	eas	0.01314699999999998	3	134	0.01314699999999998
chr17-035442015-G-A	chr17	35442015	G	A	17108049	ExcessHet	0.50005	eas	0.4248769999999997	57	132	0.50005
chr17-035442019-C-A	chr17	35442019	C	A	5446655	ExcessHet	0.2612	eas	0.16870900000000005	23	134	0.2612
chr17-035442019-C-T	chr17	35442019	C	T	5446655	ExcessHet	0.0010054	amr	5.180000000000002e-4	0	134	0.0010054
chr17-035442020-G-A	chr17	35442020	G	A	645690	VQSRTrancheSNP99.90to99.95	0.047177	afr	0.018779	5	134	0.047177
chr17-035442286-A-G	chr17	35442286	A	G	2187	PASS	2.68e-6	nfe	9e-6	1	134	9e-6
chr17-035442311-T-A	chr17	35442311	T	A	511	PASS	3.94e-6	nfe	0	1	134	3.94e-6
chr17-035443638-T-A	chr17	35443638	T	A	1355021	PASS	0.41859	eas	0.16841200000000003	22	134	0.41859
chr17-035443687-G-A	chr17	35443687	G	A	2381572	PASS	0.67761	eas	0.227446	27	134	0.67761
chr17-035443783-C-T	chr17	35443783	C	T	3503740	PASS	0.67741	eas	0.218842	27	134	0.67741
chr17-035444977-G-A	chr17	35444977	G	A	1654358	PASS	0.18503	eas	0.033038	5	134	0.18503
chr17-035445227-C-T	chr17	35445227	C	T	231121	PASS	0.0071356	nfe	0.004288	1	134	0.0071356
chr17-035445349-G-C	chr17	35445349	G	C	1406	PASS	7.31e-6	nfe	0	1	134	7.31e-6
chr17-035445531-C-T	chr17	35445531	C	T	5100930	PASS	0.30468	sas	0.105379	12	134	0.30468
chr17-035445639-G-T	chr17	35445639	G	T	3329379	PASS	0.14575	eas	0.095363	17	134	0.14575
chr17-035445670-T-C	chr17	35445670	T	C	2444073	PASS	0.16329	sas	0.097994	11	134	0.16329
chr17-035445777-C-T	chr17	35445777	C	T	3139944	PASS	0.49423	eas	0.17046000000000003	22	134	0.49423
chr17-035445935-G-A	chr17	35445935	G	A	1206926	PASS	0.68802	eas	0.186686	24	114	0.68802
chr17-035446003-A-G	chr17	35446003	A	G	854597	PASS	0.67501	eas	0.184526	10	38	0.67501
chr17-035459772-G-A	chr17	35459772	G	A	566288	PASS	0.012526	nfe	0.012177	2	134	0.012526
chr17-035460338-G-C	chr17	35460338	G	C	17943103	PASS	0.4002	eas	0.4092459999999995	63	134	0.4092459999999995
chr17-035460665-GCCCCGCCCCCGC-G	chr17	35460665	GCCCCGCCCCCGC	G	15087.97	PASS	0	none	0	0	134	1e-6
chr17-035460665-GCCCCGCCCCCGC-GCCCCGC	chr17	35460665	GCCCCGCCCCCGC	GCCCCGC	15087.97	PASS	0	none	9e-6	0	134	9e-6
chr17-035460665-GCCCCGCCCCCGC-GCCCCGCCCCCGCCCCCGC	chr17	35460665	GCCCCGCCCCCGC	GCCCCGCCCCCGCCCCCGC	15087.97	PASS	0	none	9.160000000000004e-4	1	134	9.160000000000004e-4
chr17-035464649-T-C	chr17	35464649	T	C	7769	PASS	0	none	0.005858	0	0	0.005858
chr17-035474013-C-G	chr17	35474013	C	G	61613	PASS	0.41683	nfe	0.04491400000000001	0	0	0.41683
chr17-035474013-C-T	chr17	35474013	C	T	61613	PASS	0	none	0	0	0	1e-6
chr17-035474661-T-A	chr17	35474661	T	A	70	PASS	0	none	0	0	58	1e-6
chr17-035474661-T-C	chr17	35474661	T	C	70	PASS	0	none	3.6999999999999985e-5	0	58	3.6999999999999985e-5
chr17-035474661-T-G	chr17	35474661	T	G	70	PASS	0	none	9e-6	0	58	9e-6
chr17-035474687-CGGG-AGGG	chr17	35474687	CGGG	AGGG	785166	ExcessHet	0	none	0	0	44	1e-6
chr17-035474687-CGGG-C	chr17	35474687	CGGG	C	785166	ExcessHet	2.97e-6	nfe	0	0	44	2.97e-6
chr17-035474687-CGGG-CG	chr17	35474687	CGGG	CG	785166	ExcessHet	0	none	0.006948	1	44	0.006948
chr17-035474687-CGGG-CGG	chr17	35474687	CGGG	CGG	785166	ExcessHet	0	none	0.199344	5	44	0.199344
chr17-035474687-CGGG-CGGGG	chr17	35474687	CGGG	CGGGG	785166	ExcessHet	0	none	0.06397600000000002	1	44	0.06397600000000002
chr17-035474687-CGGG-CGGGGG	chr17	35474687	CGGG	CGGGGG	785166	ExcessHet	0	none	0.00831899999999999	1	44	0.00831899999999999
chr17-035474687-CGGG-CGGGGGG	chr17	35474687	CGGG	CGGGGGG	785166	ExcessHet	0	none	3.8200000000000034e-4	0	44	3.8200000000000034e-4
chr17-035474687-CGGG-CGGGGGGG	chr17	35474687	CGGG	CGGGGGGG	785166	ExcessHet	0	none	1.6699999999999994e-4	0	44	1.6699999999999994e-4
chr17-035474687-CGGG-GGGG	chr17	35474687	CGGG	GGGG	785166	ExcessHet	0	none	9e-6	0	44	9e-6
chr17-035474687-CGGG-TGGG	chr17	35474687	CGGG	TGGG	785166	ExcessHet	0	none	3.6999999999999985e-5	0	44	3.6999999999999985e-5
chr17-035474688-G-*	chr17	35474688	G	*	2496	PASS	0	none	0.207242	6	28	0.207242
chr17-035474688-G-A	chr17	35474688	G	A	2496	PASS	8.0084e-4	nfe	1.47e-4	0	28	8.0084e-4
chr17-035474688-G-GA	chr17	35474688	G	GA	2496	PASS	0	none	9e-6	0	28	9e-6
chr17-035474688-G-GGGGC	chr17	35474688	G	GGGGC	2496	PASS	0	none	2.2000000000000003e-5	0	28	2.2000000000000003e-5
chr17-035474689-G-*	chr17	35474689	G	*	30821	PASS	0	none	0.006848	1	52	0.006848
chr17-035474689-G-A	chr17	35474689	G	A	30821	PASS	3.09e-6	nfe	9e-6	0	52	9e-6
chr17-035474689-G-GA	chr17	35474689	G	GA	30821	PASS	0.0048169	sas	1.88e-4	0	52	0.0048169
chr17-035474689-G-GC	chr17	35474689	G	GC	30821	PASS	2.4e-5	nfe	9e-6	0	52	2.4e-5
chr17-035474689-G-GGGC	chr17	35474689	G	GGGC	30821	PASS	0.012815	afr	0.00183799999999999	0	52	0.012815
chr17-035474689-G-GT	chr17	35474689	G	GT	30821	PASS	6.188e-5	amr	3.6999999999999985e-5	0	52	6.188e-5
chr17-035474689-G-T	chr17	35474689	G	T	30821	PASS	5.7017e-4	sas	0	0	52	5.7017e-4
chr17-035474697-GGT-CGT	chr17	35474697	GGT	CGT	1229966	PASS	0	none	9e-6	0	62	9e-6
chr17-035474697-GGT-G	chr17	35474697	GGT	G	1229966	PASS	0	none	0	0	62	1e-6
chr17-035474697-GGT-GGGGTGT	chr17	35474697	GGT	GGGGTGT	1229966	PASS	0	none	9e-6	0	62	9e-6
chr17-035474697-GGT-GGGTGT	chr17	35474697	GGT	GGGTGT	1229966	PASS	0	none	0.003391	0	62	0.003391
chr17-035474697-GGT-GGTGT	chr17	35474697	GGT	GGTGT	1229966	PASS	0	none	0.08923	4	62	0.08923
chr17-035474697-GGT-GTGT	chr17	35474697	GGT	GTGT	1229966	PASS	0	none	0.05501100000000002	0	62	0.05501100000000002
chr17-035474697-GGT-TGT	chr17	35474697	GGT	TGT	1229966	PASS	0	none	0.002485	0	62	0.002485
chr17-035474702-A-G	chr17	35474702	A	G	1592773	PASS	0.27777	afr	0.159007	4	64	0.27777
chr17-035474702-A-T	chr17	35474702	A	T	1592773	PASS	0	none	2.2000000000000003e-5	0	64	2.2000000000000003e-5
chr17-035474710-G-A	chr17	35474710	G	A	3137833	PASS	0.443	nfe	0.3860969999999998	29	56	0.443
chr17-035474741-C-T	chr17	35474741	C	T	112710	PASS	0.012674	nfe	0.01244799999999998	1	84	0.012674
chr17-035474769-CAAA-*	chr17	35474769	CAAA	*	3357366	ExcessHet	0	none	5.2999999999999994e-5	0	102	5.2999999999999994e-5
chr17-035474769-CAAA-AAAA	chr17	35474769	CAAA	AAAA	3357366	ExcessHet	0	none	0	0	102	1e-6
chr17-035474769-CAAA-C	chr17	35474769	CAAA	C	3357366	ExcessHet	6.2035e-4	afr	3.160000000000005e-4	0	102	6.2035e-4
chr17-035474769-CAAA-CA	chr17	35474769	CAAA	CA	3357366	ExcessHet	0	none	0.02098	1	102	0.02098
chr17-035474769-CAAA-CAA	chr17	35474769	CAAA	CAA	3357366	ExcessHet	0	none	0.20448	16	102	0.20448
chr17-035474769-CAAA-CAAAA	chr17	35474769	CAAA	CAAAA	3357366	ExcessHet	0	none	0.2975779999999998	35	102	0.2975779999999998
chr17-035474769-CAAA-CAAAAA	chr17	35474769	CAAA	CAAAAA	3357366	ExcessHet	0	none	0.02240700000000002	5	102	0.02240700000000002
chr17-035474769-CAAA-CAAAAAA	chr17	35474769	CAAA	CAAAAAA	3357366	ExcessHet	0	none	7.970000000000003e-4	0	102	7.970000000000003e-4
chr17-035474769-CAAA-CAAAAAAA	chr17	35474769	CAAA	CAAAAAAA	3357366	ExcessHet	0	none	0	0	102	1e-6
chr17-035474769-CAAA-CAAAAAAAA	chr17	35474769	CAAA	CAAAAAAAA	3357366	ExcessHet	0	none	0	0	102	1e-6
chr17-035475137-T-*	chr17	35475137	T	*	11204071	PASS	0	none	9e-6	0	134	9e-6
chr17-035475137-T-G	chr17	35475137	T	G	11204071	PASS	0.30223	afr	0.185925	19	134	0.30223
chr17-035475575-C-T	chr17	35475575	C	T	23553	PASS	0.0019087	amr	0.00115599999999999	1	134	0.0019087
chr17-035478131-T-C	chr17	35478131	T	C	18189314	PASS	0.8792	afr	0.7141080000000001	94	134	0.8792
chr17-035478146-G-A	chr17	35478146	G	A	255632	PASS	0.010536	nfe	0.00844399999999999	1	134	0.010536
chr17-035478153-A-G	chr17	35478153	A	G	253807	PASS	0.010416	nfe	0.00849599999999998	1	134	0.010416
chr17-035478161-G-C	chr17	35478161	G	C	3928146	PASS	0.29605	afr	0.185494	19	134	0.29605
chr17-035478480-G-A	chr17	35478480	G	A	18746	PASS	0.0046799	sas	0.004148	0	20	0.0046799
chr17-035479313-C-T	chr17	35479313	C	T	8765342	PASS	0.24886	sas	0.15982100000000002	19	134	0.24886
chr17-035479527-G-A	chr17	35479527	G	A	1779655	PASS	0.18318	eas	0.03383600000000002	4	134	0.18318
chr17-035479793-C-A	chr17	35479793	C	A	7881222	PASS	0.0016729	nfe	9.640000000000004e-4	0	134	0.0016729
chr17-035479793-C-T	chr17	35479793	C	T	7881222	PASS	0.24916	sas	0.148487	19	134	0.24916
chr17-035479844-G-A	chr17	35479844	G	A	21264479	PASS	0.42926	nfe	0.395972	62	134	0.42926
chr17-035480231-T-A	chr17	35480231	T	A	16125948	PASS	0.92994	afr	0.7157330000000002	96	134	0.92994
chr17-035480415-A-C	chr17	35480415	A	C	185777	PASS	0	none	0	0	134	1e-6
chr17-035480415-A-G	chr17	35480415	A	G	185777	PASS	0.070556	eas	0.02698300000000001	5	134	0.070556
chr17-035480442-T-G	chr17	35480442	T	G	729143	PASS	0.24394	sas	0.12065700000000004	18	130	0.24394
chr17-035480613-A-C	chr17	35480613	A	C	154192	PASS	0.46232	sas	0.06076	0	4	0.46232
chr17-035487590-C-G	chr17	35487590	C	G	133	PASS	5.4885e-4	amr	0	1	134	5.4885e-4
chr17-035487716-G-*	chr17	35487716	G	*	46408849.97	PASS	0	none	0	0	134	1e-6
chr17-035487716-G-GAA	chr17	35487716	G	GAA	46408849.97	PASS	0.92487	afr	0.713512	94	134	0.92487
chr17-035487739-T-C	chr17	35487739	T	C	4503311	PASS	0.21509	eas	0.09066600000000002	13	134	0.21509
chr17-035487940-G-C	chr17	35487940	G	C	12628	PASS	9.49e-5	nfe	1.88e-4	1	134	1.88e-4
chr17-035490181-C-T	chr17	35490181	C	T	2057599	PASS	0.067876	nfe	0.04521100000000001	7	134	0.067876
chr17-035490403-AC-A	chr17	35490403	AC	A	38206238	PASS	2.591e-5	nfe	0	0	134	2.591e-5
chr17-035490403-AC-GC	chr17	35490403	AC	GC	38206238	PASS	0	none	0.7144600000000001	95	134	0.7144600000000001
chr17-035490477-G-T	chr17	35490477	G	T	1103696	PASS	0.033064	nfe	0.028681	7	134	0.033064
chr17-035490506-T-C	chr17	35490506	T	C	41539192	PASS	0.9914	eas	0.9802420000000008	134	134	0.9914
chr17-035490669-C-T	chr17	35490669	C	T	5007122	PASS	0.36097	sas	0.15045200000000003	19	134	0.36097
chr17-035491005-T-C	chr17	35491005	T	C	24775	PASS	0.0016695	nfe	7.040000000000005e-4	1	134	0.0016695
chr17-035491109-A-ATAACCATT	chr17	35491109	A	ATAACCATT	2423.97	VQSRTrancheINDEL95.00to96.00	7.183e-5	eas	3.6999999999999985e-5	0	132	7.183e-5
chr17-035491111-G-A	chr17	35491111	G	A	9399246	PASS	0.54983	afr	0.4736339999999994	69	132	0.54983
chr17-035491111-G-GTGAACTTACTGCCTCCCCTGCTGCAAGATA	chr17	35491111	G	GTGAACTTACTGCCTCCCCTGCTGCAAGATA	9399246	PASS	7.297e-5	eas	3.6999999999999985e-5	0	132	7.297e-5
chr17-035491208-G-T	chr17	35491208	G	T	8207	PASS	9.2888e-4	nfe	4.270000000000005e-4	1	134	9.2888e-4
chr17-035491286-C-*	chr17	35491286	C	*	388274	PASS	0	none	0	0	134	1e-6
chr17-035491286-C-T	chr17	35491286	C	T	388274	PASS	0.18899	eas	0.03548500000000001	4	134	0.18899
chr17-035498071-C-T	chr17	35498071	C	T	3655518	PASS	0.51563	nfe	0.3826729999999997	62	134	0.51563
chr17-035498126-C-A	chr17	35498126	C	A	153302	PASS	1.23e-6	nfe	9e-6	0	134	9e-6
chr17-035498126-C-T	chr17	35498126	C	T	153302	PASS	0.023094	nfe	0.01215099999999999	1	134	0.023094
chr17-035498183-G-C	chr17	35498183	G	C	13082247	VQSRTrancheINDEL95.00to96.00	3.9197e-4	mid	1.88e-4	0	134	3.9197e-4
chr17-035498183-G-GGCGTGGGGAGCCGGGGCCGCC	chr17	35498183	G	GGCGTGGGGAGCCGGGGCCGCC	13082247	VQSRTrancheINDEL95.00to96.00	1.5876e-4	amr	2.2999999999999995e-4	0	134	2.2999999999999995e-4
chr17-035498183-G-GGGAGCCGGGGCCGCC	chr17	35498183	G	GGGAGCCGGGGCCGCC	13082247	VQSRTrancheINDEL95.00to96.00	0	none	0	0	134	1e-6
chr17-035498183-G-GGGGAGCCGGGGCCGCC	chr17	35498183	G	GGGGAGCCGGGGCCGCC	13082247	VQSRTrancheINDEL95.00to96.00	6.6e-6	sas	0	0	134	6.6e-6
chr17-035498183-G-GGGGCCGCC	chr17	35498183	G	GGGGCCGCC	13082247	VQSRTrancheINDEL95.00to96.00	0	none	0	0	134	1e-6
chr17-035498183-G-GGGGGGAGCCGGGGCCGCC	chr17	35498183	G	GGGGGGAGCCGGGGCCGCC	13082247	VQSRTrancheINDEL95.00to96.00	0	none	0	0	134	1e-6
chr17-035498183-G-GTGCGGAGCCGGGGCCGCC	chr17	35498183	G	GTGCGGAGCCGGGGCCGCC	13082247	VQSRTrancheINDEL95.00to96.00	0	none	0	0	134	1e-6
chr17-035498183-G-GTGGCGAGCCGGGGCCGCC	chr17	35498183	G	GTGGCGAGCCGGGGCCGCC	13082247	VQSRTrancheINDEL95.00to96.00	0	none	0	0	134	1e-6
chr17-035498183-G-GTGGGAAGCCGGGGCCGCC	chr17	35498183	G	GTGGGAAGCCGGGGCCGCC	13082247	VQSRTrancheINDEL95.00to96.00	2.86e-6	nfe	2.2000000000000003e-5	0	134	2.2000000000000003e-5
chr17-035498183-G-GTGGGCAGCCGGGGCCGCC	chr17	35498183	G	GTGGGCAGCCGGGGCCGCC	13082247	VQSRTrancheINDEL95.00to96.00	1.5471e-4	nfe	9e-6	0	134	1.5471e-4
chr17-035498183-G-GTGGGGAGCCAGGGCCGCC	chr17	35498183	G	GTGGGGAGCCAGGGCCGCC	13082247	VQSRTrancheINDEL95.00to96.00	3.41e-4	eas	3.6999999999999985e-5	0	134	3.41e-4
chr17-035498183-G-GTGGGGAGCCCGGGCCGCC	chr17	35498183	G	GTGGGGAGCCCGGGCCGCC	13082247	VQSRTrancheINDEL95.00to96.00	0	none	0	0	134	1e-6
chr17-035498183-G-GTGGGGAGCCGGAGCCGCC	chr17	35498183	G	GTGGGGAGCCGGAGCCGCC	13082247	VQSRTrancheINDEL95.00to96.00	0.0011551	nfe	0.00105999999999999	0	134	0.0011551
chr17-035498183-G-GTGGGGAGCCGGGACCGCC	chr17	35498183	G	GTGGGGAGCCGGGACCGCC	13082247	VQSRTrancheINDEL95.00to96.00	2.86e-6	nfe	0	0	134	2.86e-6
chr17-035498183-G-GTGGGGAGCCGGGGCCGCC	chr17	35498183	G	GTGGGGAGCCGGGGCCGCC	13082247	VQSRTrancheINDEL95.00to96.00	0.7425	nfe	0.6584120000000002	107	134	0.7425
chr17-035498183-G-GTGGGGAGCCGGGGCCGCCTGGGGAGCCGGGGCCGCC	chr17	35498183	G	GTGGGGAGCCGGGGCCGCCTGGGGAGCCGGGGCCGCC	13082247	VQSRTrancheINDEL95.00to96.00	0.001023	sas	1.27e-4	0	134	0.001023
chr17-035498183-G-GTGGGGAGGCGGGGCCGCC	chr17	35498183	G	GTGGGGAGGCGGGGCCGCC	13082247	VQSRTrancheINDEL95.00to96.00	0	none	0	0	134	1e-6
chr17-035498183-G-GTGGGGAGTCGGGGCCGCC	chr17	35498183	G	GTGGGGAGTCGGGGCCGCC	13082247	VQSRTrancheINDEL95.00to96.00	2.508e-5	afr	9e-6	0	134	2.508e-5
chr17-035498183-G-GTGGGGATCCGGGGCCGCC	chr17	35498183	G	GTGGGGATCCGGGGCCGCC	13082247	VQSRTrancheINDEL95.00to96.00	7.918e-5	sas	9e-6	0	134	7.918e-5
chr17-035498183-G-GTGGGGCGCCGGGGCCGCC	chr17	35498183	G	GTGGGGCGCCGGGGCCGCC	13082247	VQSRTrancheINDEL95.00to96.00	0	none	0	0	134	1e-6
chr17-035498477-C-T	chr17	35498477	C	T	375104	PASS	0.09781	afr	0.01144399999999998	1	134	0.09781
chr17-035499325-T-C	chr17	35499325	T	C	731443	PASS	0.14105	nfe	0.10137000000000002	25	112	0.14105
chr17-035499635-A-G	chr17	35499635	A	G	444684	PASS	0.75493	nfe	0.169357	0	0	0.75493
chr17-035514718-C-A	chr17	35514718	C	A	3643615	PASS	0.64279	amr	0.3715069999999996	0	0	0.64279
chr17-035514930-G-A	chr17	35514930	G	A	150	PASS	0	none	0	1	80	1e-6
chr17-035514930-G-C	chr17	35514930	G	C	150	PASS	0	none	0	0	80	1e-6
chr17-035514958-C-T	chr17	35514958	C	T	200424	PASS	0.1014	afr	0.019921	2	96	0.1014
chr17-035515209-G-A	chr17	35515209	G	A	528586	PASS	0.1811	afr	0.051856	8	132	0.1811
chr17-035515225-G-C	chr17	35515225	G	C	764613	PASS	0.22264	eas	0.08935900000000001	9	126	0.22264
chr17-035522380-G-C	chr17	35522380	G	C	5741	PASS	9.928e-5	eas	0	0	134	9.928e-5
chr17-035522380-G-T	chr17	35522380	G	T	5741	PASS	1.3328e-4	nfe	2.2000000000000003e-5	1	134	1.3328e-4
chr17-035522432-TG-CG	chr17	35522432	TG	CG	56512	VQSRTrancheINDEL99.90to99.95	0	none	4.950000000000003e-4	0	134	4.950000000000003e-4
chr17-035522432-TG-T	chr17	35522432	TG	T	56512	VQSRTrancheINDEL99.90to99.95	1.32e-6	nfe	0	1	134	1.32e-6
chr17-035522581-A-G	chr17	35522581	A	G	1560295	PASS	0.10349	afr	0.02300800000000001	4	134	0.10349
chr17-035522582-A-G	chr17	35522582	A	G	1564329	PASS	0.10405	afr	0.02303500000000001	4	134	0.10405
chr17-035522627-A-G	chr17	35522627	A	G	43026630	PASS	0.99128	eas	0.8886830000000003	125	134	0.99128
chr17-035522683-C-T	chr17	35522683	C	T	1747242	VQSRTrancheSNP99.80to99.90	0.038665	afr	0.02496800000000002	6	134	0.038665
chr17-035522687-A-G	chr17	35522687	A	G	1660932	VQSRTrancheSNP99.80to99.90	0.02875	nfe	0.023247	6	134	0.02875
chr17-035522708-C-T	chr17	35522708	C	T	113231	VQSRTrancheSNP99.90to99.95	0.019706	eas	0.002015	1	134	0.019706
chr17-035522728-G-A	chr17	35522728	G	A	136098	PASS	0.0048539	nfe	0.00322	2	134	0.0048539
chr17-035522850-T-C	chr17	35522850	T	C	18548655	PASS	0.99052	eas	0.8906330000000003	124	134	0.99052
chr17-035522866-G-C	chr17	35522866	G	C	65777	PASS	0.0063538	nfe	0.003397	1	134	0.0063538
chr17-035522959-T-C	chr17	35522959	T	C	4536	PASS	6.2085e-4	nfe	2.7300000000000035e-4	1	134	6.2085e-4
chr17-035548243-T-A	chr17	35548243	T	A	13965675	PASS	0.45184	afr	0.34189299999999934	49	134	0.45184
chr17-035548265-G-A	chr17	35548265	G	A	3190608	PASS	0.13503	afr	0.06675600000000002	6	134	0.13503
chr17-035548669-T-A	chr17	35548669	T	A	1483182	PASS	0.02341	nfe	0.018647	4	134	0.02341
chr17-035548734-C-T	chr17	35548734	C	T	3693	PASS	2.706e-5	nfe	0	1	134	2.706e-5
chr17-035548797-T-C	chr17	35548797	T	C	3141	PASS	6.231e-5	afr	0	1	134	6.231e-5
chr17-035548904-C-T	chr17	35548904	C	T	1535	PASS	9.28e-6	amr	0	1	134	9.28e-6
chr17-035549064-G-A	chr17	35549064	G	A	4594362	PASS	0.34415	eas	0.115214	9	134	0.34415
chr17-035549110-A-G	chr17	35549110	A	G	688390	PASS	0.1749	eas	0.02168600000000001	1	134	0.1749
chr17-035552599-AAT-A	chr17	35552599	AAT	A	1240.97	PASS	5.2647e-4	nfe	2.9400000000000004e-4	2	58	5.2647e-4
chr17-035552599-AAT-AATAT	chr17	35552599	AAT	AATAT	1240.97	PASS	0	none	5.2999999999999994e-5	0	58	5.2999999999999994e-5
chr17-035552614-GTATATATATACACATATATATACA-*	chr17	35552614	GTATATATATACACATATATATACA	*	49355	PASS	0	none	2.2000000000000003e-5	0	68	2.2000000000000003e-5
chr17-035552614-GTATATATATACACATATATATACA-ATATATATATACACATATATATACA	chr17	35552614	GTATATATATACACATATATATACA	ATATATATATACACATATATATACA	49355	PASS	0	none	9e-6	0	68	9e-6
chr17-035552614-GTATATATATACACATATATATACA-G	chr17	35552614	GTATATATATACACATATATATACA	G	49355	PASS	0.0026364	sas	3.6999999999999985e-5	0	68	0.0026364
chr17-035552614-GTATATATATACACATATATATACA-GTATATACA	chr17	35552614	GTATATATATACACATATATATACA	GTATATACA	49355	PASS	0	none	0	0	68	1e-6
chr17-035552614-GTATATATATACACATATATATACA-GTATATATATACACATATATATACATATATATATACACATATATATACA	chr17	35552614	GTATATATATACACATATATATACA	GTATATATATACACATATATATACATATATATATACACATATATATACA	49355	PASS	0	none	0	0	68	1e-6
chr17-035552614-GTATATATATACACATATATATACA-GTATATATATATACACATATATATACA	chr17	35552614	GTATATATATACACATATATATACA	GTATATATATATACACATATATATACA	49355	PASS	0	none	0.00822099999999999	1	68	0.00822099999999999
chr17-035552614-GTATATATATACACATATATATACA-TTATATATATACACATATATATACA	chr17	35552614	GTATATATATACACATATATATACA	TTATATATATACACATATATATACA	49355	PASS	0	none	0	0	68	1e-6
chr17-035552637-CAT-*	chr17	35552637	CAT	*	585247	PASS	0	none	2.9400000000000004e-4	0	70	2.9400000000000004e-4
chr17-035552637-CAT-AAT	chr17	35552637	CAT	AAT	585247	PASS	0	none	0	0	70	1e-6
chr17-035552637-CAT-C	chr17	35552637	CAT	C	585247	PASS	0.3347	eas	0.05112900000000001	5	70	0.3347
chr17-035552637-CAT-CATAT	chr17	35552637	CAT	CATAT	585247	PASS	0	none	9e-6	0	70	9e-6
chr17-035552638-A-*	chr17	35552638	A	*	83	PASS	0	none	0.051588	5	74	0.051588
chr17-035552638-A-G	chr17	35552638	A	G	83	PASS	0	none	0	0	74	1e-6
chr17-035552639-TATATATATACACATATATATACAC-*	chr17	35552639	TATATATATACACATATATATACAC	*	54783	PASS	0	none	0.05129000000000001	5	82	0.05129000000000001
chr17-035552639-TATATATATACACATATATATACAC-CATATATATACACATATATATACAC	chr17	35552639	TATATATATACACATATATATACAC	CATATATATACACATATATATACAC	54783	PASS	0	none	9e-6	0	82	9e-6
chr17-035552639-TATATATATACACATATATATACAC-T	chr17	35552639	TATATATATACACATATATATACAC	T	54783	PASS	0.024084	sas	0.002487	0	82	0.024084
chr17-035552639-TATATATATACACATATATATACAC-TATATATACACATATATATACACATATATATACAC	chr17	35552639	TATATATATACACATATATATACAC	TATATATACACATATATATACACATATATATACAC	54783	PASS	0	none	0	0	82	1e-6
chr17-035552639-TATATATATACACATATATATACAC-TATATATATACAC	chr17	35552639	TATATATATACACATATATATACAC	TATATATATACAC	54783	PASS	0	none	0.002362	0	82	0.002362
chr17-035552639-TATATATATACACATATATATACAC-TATATATATACACATATATATACACATATATATACAC	chr17	35552639	TATATATATACACATATATATACAC	TATATATATACACATATATATACACATATATATACAC	54783	PASS	0	none	7.099999999999998e-5	0	82	7.099999999999998e-5
chr17-035552639-TATATATATACACATATATATACAC-TATATATATACACATATATATACACATATATATACACATATATATACAC	chr17	35552639	TATATATATACACATATATATACAC	TATATATATACACATATATATACACATATATATACACATATATATACAC	54783	PASS	0	none	5.630000000000005e-4	0	82	5.630000000000005e-4
chr17-035552639-TATATATATACACATATATATACAC-TATATATATATACATATATATACACATATATATACAC	chr17	35552639	TATATATATACACATATATATACAC	TATATATATATACATATATATACACATATATATACAC	54783	PASS	0	none	9e-6	0	82	9e-6
chr17-035552651-CAT-*	chr17	35552651	CAT	*	2220957	PASS	0	none	0.004848	0	98	0.004848
chr17-035552651-CAT-C	chr17	35552651	CAT	C	2220957	PASS	0.0037324	sas	3.6999999999999985e-5	0	98	0.0037324
chr17-035552651-CAT-CAAAT	chr17	35552651	CAT	CAAAT	2220957	PASS	0	none	0	0	98	1e-6
chr17-035552651-CAT-CATAT	chr17	35552651	CAT	CATAT	2220957	PASS	0	none	0.210168	40	98	0.210168
chr17-035552651-CAT-CATATAT	chr17	35552651	CAT	CATATAT	2220957	PASS	0	none	7.099999999999998e-5	0	98	7.099999999999998e-5
chr17-035552651-CAT-TAT	chr17	35552651	CAT	TAT	2220957	PASS	0	none	4.05e-4	0	98	4.05e-4
chr17-035552653-TATATATACAC-*	chr17	35552653	TATATATACAC	*	32424.97	PASS	0	none	0.002116	0	104	0.002116
chr17-035552653-TATATATACAC-T	chr17	35552653	TATATATACAC	T	32424.97	PASS	0.022549	nfe	0.005135	1	104	0.022549
chr17-035552654-A-*	chr17	35552654	A	*	84.97	VQSRTrancheINDEL99.50to99.90	0	none	0.007434	1	106	0.007434
chr17-035552654-A-ATG	chr17	35552654	A	ATG	84.97	VQSRTrancheINDEL99.50to99.90	0	none	9e-6	0	106	9e-6
chr17-035552659-T-*	chr17	35552659	T	*	678421	PASS	0	none	0.007357	1	108	0.007357
chr17-035552659-T-C	chr17	35552659	T	C	678421	PASS	7.149e-5	afr	0	0	108	7.149e-5
chr17-035552659-T-TAC	chr17	35552659	T	TAC	678421	PASS	0.20113	afr	0.03704700000000002	6	108	0.20113
chr17-035552659-T-TATAC	chr17	35552659	T	TATAC	678421	PASS	0.0012143	amr	3.3800000000000046e-4	0	108	0.0012143
chr17-035552661-CACATATATAT-*	chr17	35552661	CACATATATAT	*	18851	PASS	0	none	0.007101	1	108	0.007101
chr17-035552661-CACATATATAT-C	chr17	35552661	CACATATATAT	C	18851	PASS	0.008294	afr	7.280000000000005e-4	0	108	0.008294
chr17-035552661-CACATATATAT-CATATATATATACATATATAT	chr17	35552661	CACATATATAT	CATATATATATACATATATAT	18851	PASS	0	none	0.00127899999999999	0	108	0.00127899999999999
chr17-035552661-CACATATATAT-TACATATATAT	chr17	35552661	CACATATATAT	TACATATATAT	18851	PASS	0	none	1.27e-4	0	108	1.27e-4
chr17-035552663-CATATATATACACAT-*	chr17	35552663	CATATATATACACAT	*	5654381	PASS	0	none	0.00859999999999998	1	116	0.00859999999999998
chr17-035552663-CATATATATACACAT-C	chr17	35552663	CATATATATACACAT	C	5654381	PASS	5.18e-5	nfe	0	0	116	5.18e-5
chr17-035552663-CATATATATACACAT-CACATATATATACACATATATATACACATATATATATACACAT	chr17	35552663	CATATATATACACAT	CACATATATATACACATATATATACACATATATATATACACAT	5654381	PASS	0	none	0	0	116	1e-6
chr17-035552663-CATATATATACACAT-CACATATATATACACATATATATATACACAT	chr17	35552663	CATATATATACACAT	CACATATATATACACATATATATATACACAT	5654381	PASS	0	none	0.00110799999999999	0	116	0.00110799999999999
chr17-035552663-CATATATATACACAT-CACATATATATACATATATATATACACATATATATATACACATATATATATACACAT	chr17	35552663	CATATATATACACAT	CACATATATATACATATATATATACACATATATATATACACATATATATATACACAT	5654381	PASS	0	none	9e-6	0	116	9e-6
chr17-035552663-CATATATATACACAT-CACATATATATATACACATATATATATACACAT	chr17	35552663	CATATATATACACAT	CACATATATATATACACATATATATATACACAT	5654381	PASS	0	none	7.099999999999998e-5	0	116	7.099999999999998e-5
chr17-035552663-CATATATATACACAT-CATATATATACACATATATATACACATATATATACACATATATATATACACAT	chr17	35552663	CATATATATACACAT	CATATATATACACATATATATACACATATATATACACATATATATATACACAT	5654381	PASS	0	none	0	0	116	1e-6
chr17-035552663-CATATATATACACAT-CATATATATACACATATATATATACACAT	chr17	35552663	CATATATATACACAT	CATATATATACACATATATATATACACAT	5654381	PASS	0	none	0.03123200000000001	0	116	0.03123200000000001
chr17-035552663-CATATATATACACAT-CATATATATACACATATATATATACACATATATATATACACAT	chr17	35552663	CATATATATACACAT	CATATATATACACATATATATATACACATATATATATACACAT	5654381	PASS	0	none	9e-6	0	116	9e-6
chr17-035552663-CATATATATACACAT-CATATATATACATATATATATACACATATATATACACATATATATATACACAT	chr17	35552663	CATATATATACACAT	CATATATATACATATATATATACACATATATATACACATATATATATACACAT	5654381	PASS	0	none	1.6699999999999994e-4	0	116	1.6699999999999994e-4
chr17-035552663-CATATATATACACAT-CATATATATATACACAT	chr17	35552663	CATATATATACACAT	CATATATATATACACAT	5654381	PASS	0	none	0.3448839999999994	58	116	0.3448839999999994
chr17-035552663-CATATATATACACAT-CATATATATATACACATATATATACACATATATATACACATATATATATACACAT	chr17	35552663	CATATATATACACAT	CATATATATATACACATATATATACACATATATATACACATATATATATACACAT	5654381	PASS	0	none	0	0	116	1e-6
chr17-035552663-CATATATATACACAT-CATATATATATACACATATATATACACATATATATATACACAT	chr17	35552663	CATATATATACACAT	CATATATATATACACATATATATACACATATATATATACACAT	5654381	PASS	0	none	0.004672	0	116	0.004672
chr17-035552663-CATATATATACACAT-CATATATATATACACATATATATATACACAT	chr17	35552663	CATATATATACACAT	CATATATATATACACATATATATATACACAT	5654381	PASS	0	none	1.47e-4	0	116	1.47e-4
chr17-035552663-CATATATATACACAT-CATATATATATACACATATATATATACACATATATATATACACAT	chr17	35552663	CATATATATACACAT	CATATATATATACACATATATATATACACATATATATATACACAT	5654381	PASS	0	none	1.88e-4	0	116	1.88e-4
chr17-035552663-CATATATATACACAT-CATATATATATATACACAT	chr17	35552663	CATATATATACACAT	CATATATATATATACACAT	5654381	PASS	0	none	2.09e-4	0	116	2.09e-4
chr17-035552663-CATATATATACACAT-TATATATATACACAT	chr17	35552663	CATATATATACACAT	TATATATATACACAT	5654381	PASS	0	none	9.87999999999999e-4	1	116	9.87999999999999e-4
chr17-035552766-T-A	chr17	35552766	T	A	755	VQSRTrancheSNP99.90to99.95	5.98e-6	nfe	2.9400000000000004e-4	1	122	2.9400000000000004e-4
chr17-035552781-G-T	chr17	35552781	G	T	2510	VQSRTrancheSNP99.90to99.95	1.4206e-4	eas	0.00151999999999999	1	98	0.00151999999999999
chr17-035552786-G-T	chr17	35552786	G	T	41	VQSRTrancheSNP99.80to99.90	3.1e-7	nfe	1.27e-4	0	116	1.27e-4
chr17-035552984-C-G	chr17	35552984	C	G	5744099	PASS	0.34453	eas	0.132503	9	134	0.34453
chr17-035553286-T-C	chr17	35553286	T	C	1746423	PASS	0.071462	sas	0.03636400000000001	5	134	0.071462
chr17-035553436-C-G	chr17	35553436	C	G	933499	PASS	0.16643	afr	0.039773	6	134	0.16643
chr17-035553480-C-CA	chr17	35553480	C	CA	1074602.97	PASS	0.14557	afr	0.06723800000000002	6	134	0.14557
chr17-035553565-A-G	chr17	35553565	A	G	7059476	PASS	0.54076	nfe	0.49467799999999945	74	134	0.54076
chr17-035553617-A-G	chr17	35553617	A	G	5072765	PASS	0.53487	nfe	0.48439799999999944	74	134	0.53487
chr17-035554434-T-G	chr17	35554434	T	G	1500026	PASS	0.90842	afr	0.5045010000000005	13	20	0.90842
chr17-035554434-T-TG	chr17	35554434	T	TG	1500026	PASS	1.566e-5	nfe	0	0	20	1.566e-5
chr17-035554612-TG-*	chr17	35554612	TG	*	8800858	PASS	0	none	0	0	134	1e-6
chr17-035554612-TG-CG	chr17	35554612	TG	CG	8800858	PASS	0	none	0.6092240000000001	77	134	0.6092240000000001
chr17-035554612-TG-T	chr17	35554612	TG	T	8800858	PASS	0	none	9e-6	0	134	9e-6
chr17-035554699-G-A	chr17	35554699	G	A	7560464	PASS	0.74166	eas	0.5938230000000007	77	134	0.74166
chr17-035554715-A-G	chr17	35554715	A	G	5111208	PASS	0.52095	nfe	0.4524599999999993	65	130	0.52095
chr17-035554748-G-*	chr17	35554748	G	*	2925	VQSRTrancheSNP99.80to99.90	0	none	2.720000000000003e-4	0	78	2.720000000000003e-4
chr17-035554748-G-A	chr17	35554748	G	A	2925	VQSRTrancheSNP99.80to99.90	0.0022813	sas	6.090000000000004e-4	0	78	0.0022813
chr17-035554748-G-C	chr17	35554748	G	C	2925	VQSRTrancheSNP99.80to99.90	1.8057e-4	amr	3.160000000000005e-4	1	78	3.160000000000005e-4
chr17-035554748-G-T	chr17	35554748	G	T	2925	VQSRTrancheSNP99.80to99.90	0.0010246	nfe	9.390000000000004e-4	0	78	0.0010246
chr17-035554750-TAAAAAAAA-*	chr17	35554750	TAAAAAAAA	*	3791899	PASS	0	none	1.0799999999999996e-4	0	86	1.0799999999999996e-4
chr17-035554750-TAAAAAAAA-AAAAAAAAA	chr17	35554750	TAAAAAAAA	AAAAAAAAA	3791899	PASS	0	none	3.600000000000004e-4	0	86	3.600000000000004e-4
chr17-035554750-TAAAAAAAA-T	chr17	35554750	TAAAAAAAA	T	3791899	PASS	4.4e-7	nfe	9e-6	0	86	9e-6
chr17-035554750-TAAAAAAAA-TA	chr17	35554750	TAAAAAAAA	TA	3791899	PASS	0	none	2.2000000000000003e-5	0	86	2.2000000000000003e-5
chr17-035554750-TAAAAAAAA-TAA	chr17	35554750	TAAAAAAAA	TAA	3791899	PASS	0	none	0.00149499999999999	0	86	0.00149499999999999
chr17-035554750-TAAAAAAAA-TAAA	chr17	35554750	TAAAAAAAA	TAAA	3791899	PASS	0	none	0.02017900000000002	0	86	0.02017900000000002
chr17-035554750-TAAAAAAAA-TAAAA	chr17	35554750	TAAAAAAAA	TAAAA	3791899	PASS	0	none	0.153267	21	86	0.153267
chr17-035554750-TAAAAAAAA-TAAAAA	chr17	35554750	TAAAAAAAA	TAAAAA	3791899	PASS	0	none	0.3194319999999993	30	86	0.3194319999999993
chr17-035554750-TAAAAAAAA-TAAAAAA	chr17	35554750	TAAAAAAAA	TAAAAAA	3791899	PASS	0	none	0.036688	3	86	0.036688
chr17-035554750-TAAAAAAAA-TAAAAAAA	chr17	35554750	TAAAAAAAA	TAAAAAAA	3791899	PASS	0	none	0.065171	11	86	0.065171
chr17-035554750-TAAAAAAAA-TAAAAAAAAA	chr17	35554750	TAAAAAAAA	TAAAAAAAAA	3791899	PASS	0	none	0.01268499999999999	3	86	0.01268499999999999
chr17-035554750-TAAAAAAAA-TAAAAAAAAAA	chr17	35554750	TAAAAAAAA	TAAAAAAAAAA	3791899	PASS	0	none	6.330000000000003e-4	0	86	6.330000000000003e-4
chr17-035554750-TAAAAAAAA-TAAAAAAAAAAA	chr17	35554750	TAAAAAAAA	TAAAAAAAAAAA	3791899	PASS	0	none	3.6999999999999985e-5	0	86	3.6999999999999985e-5
chr17-035554750-TAAAAAAAA-TAAAAAAAAAAAA	chr17	35554750	TAAAAAAAA	TAAAAAAAAAAAA	3791899	PASS	0	none	0	0	86	1e-6
chr17-035554751-A-*	chr17	35554751	A	*	301	PASS	0	none	0.5643270000000001	66	92	0.5643270000000001
chr17-035554751-A-G	chr17	35554751	A	G	301	PASS	0	none	0	0	92	1e-6
chr17-035554751-A-T	chr17	35554751	A	T	301	PASS	0.0029273	nfe	3.820000000000003e-4	0	92	0.0029273
chr17-035554752-A-*	chr17	35554752	A	*	55	PASS	0	none	0.5228370000000006	60	86	0.5228370000000006
chr17-035554752-A-G	chr17	35554752	A	G	55	PASS	0	none	3.600000000000004e-4	0	86	3.600000000000004e-4
chr17-035554754-A-*	chr17	35554754	A	*	1320	PASS	0	none	0.2698619999999998	37	82	0.2698619999999998
chr17-035554754-A-G	chr17	35554754	A	G	1320	PASS	0.0034313	afr	5.4e-4	0	82	0.0034313
chr17-035554754-A-T	chr17	35554754	A	T	1320	PASS	2.4e-6	nfe	0	0	82	2.4e-6
chr17-035554755-A-*	chr17	35554755	A	*	22812	PASS	0	none	0.03717900000000002	0	98	0.03717900000000002
chr17-035554755-A-G	chr17	35554755	A	G	22812	PASS	0.044415	afr	0.003749	0	98	0.044415
chr17-035554755-A-T	chr17	35554755	A	T	22812	PASS	0	none	9e-6	0	98	9e-6
chr17-035554766-A-*	chr17	35554766	A	*	78	PASS	0	none	0	0	100	1e-6
chr17-035554766-A-ACAC	chr17	35554766	A	ACAC	78	PASS	0	none	0	0	100	1e-6
chr17-035554766-A-T	chr17	35554766	A	T	78	PASS	0	none	0	0	100	1e-6
chr17-035554859-T-C	chr17	35554859	T	C	12263	PASS	0.0031641	amr	0.00179199999999999	1	132	0.0031641
chr17-035554888-C-G	chr17	35554888	C	G	2935650	PASS	0.74757	eas	0.5265970000000006	74	128	0.74757
chr17-035557785-T-C	chr17	35557785	T	C	12352205	PASS	0.35268	eas	0.199401	20	134	0.35268
chr17-035561896-GA-G	chr17	35561896	GA	G	50.97	PASS	0	none	9e-6	0	0	9e-6
chr17-035561915-G-A	chr17	35561915	G	A	193	PASS	0	none	5.2999999999999994e-5	0	0	5.2999999999999994e-5
chr17-035561915-G-C	chr17	35561915	G	C	193	PASS	0	none	9e-6	0	0	9e-6
chr17-035562062-T-C	chr17	35562062	T	C	115479	PASS	0.49956	nfe	0.082933	0	0	0.49956
chr17-035562075-CAAAAAA-AAAAAAA	chr17	35562075	CAAAAAA	AAAAAAA	33484	PASS	0	none	6.999999999999998e-5	0	0	6.999999999999998e-5
chr17-035562075-CAAAAAA-C	chr17	35562075	CAAAAAA	C	33484	PASS	0	none	1.0699999999999996e-4	0	0	1.0699999999999996e-4
chr17-035562075-CAAAAAA-CA	chr17	35562075	CAAAAAA	CA	33484	PASS	0	none	1.6699999999999994e-4	0	0	1.6699999999999994e-4
chr17-035562075-CAAAAAA-CAA	chr17	35562075	CAAAAAA	CAA	33484	PASS	0	none	5.620000000000005e-4	0	0	5.620000000000005e-4
chr17-035562075-CAAAAAA-CAAA	chr17	35562075	CAAAAAA	CAAA	33484	PASS	0	none	0.00122499999999999	0	0	0.00122499999999999
chr17-035562075-CAAAAAA-CAAAA	chr17	35562075	CAAAAAA	CAAAA	33484	PASS	0	none	0.003587	0	0	0.003587
chr17-035562075-CAAAAAA-CAAAAA	chr17	35562075	CAAAAAA	CAAAAA	33484	PASS	0	none	0.01792300000000002	0	0	0.01792300000000002
chr17-035562075-CAAAAAA-CAAAAAAA	chr17	35562075	CAAAAAA	CAAAAAAA	33484	PASS	0	none	0.00156499999999999	0	0	0.00156499999999999
chr17-035562075-CAAAAAA-CAAAAAAAA	chr17	35562075	CAAAAAA	CAAAAAAAA	33484	PASS	0	none	3.150000000000005e-4	0	0	3.150000000000005e-4
chr17-035562075-CAAAAAA-CAAAAAAAAA	chr17	35562075	CAAAAAA	CAAAAAAAAA	33484	PASS	0	none	9e-6	0	0	9e-6
chr17-035562180-T-C	chr17	35562180	T	C	164	PASS	0	none	8.9e-5	0	0	8.9e-5
chr17-035570730-CTCTTTCTTTCTTTCTT-*	chr17	35570730	CTCTTTCTTTCTTTCTT	*	805885	PASS	0	none	0.2506319999999999	0	0	0.2506319999999999
chr17-035570730-CTCTTTCTTTCTTTCTT-C	chr17	35570730	CTCTTTCTTTCTTTCTT	C	805885	PASS	0	none	0	0	0	1e-6
chr17-035570730-CTCTTTCTTTCTTTCTT-CCTTCTTTCTTTCTTTCTTTCTTTCTT	chr17	35570730	CTCTTTCTTTCTTTCTT	CCTTCTTTCTTTCTTTCTTTCTTTCTT	805885	PASS	0	none	0	0	0	1e-6
chr17-035570730-CTCTTTCTTTCTTTCTT-CTCTTTCTT	chr17	35570730	CTCTTTCTTTCTTTCTT	CTCTTTCTT	805885	PASS	0	none	1.0999999999999998e-4	0	0	1.0999999999999998e-4
chr17-035570730-CTCTTTCTTTCTTTCTT-CTCTTTCTTTCTT	chr17	35570730	CTCTTTCTTTCTTTCTT	CTCTTTCTTTCTT	805885	PASS	0	none	0.00123299999999999	0	0	0.00123299999999999
chr17-035570730-CTCTTTCTTTCTTTCTT-CTCTTTCTTTCTTTCTTTCTT	chr17	35570730	CTCTTTCTTTCTTTCTT	CTCTTTCTTTCTTTCTTTCTT	805885	PASS	0	none	0.01345799999999998	0	0	0.01345799999999998
chr17-035570730-CTCTTTCTTTCTTTCTT-CTCTTTCTTTCTTTCTTTCTTTCTT	chr17	35570730	CTCTTTCTTTCTTTCTT	CTCTTTCTTTCTTTCTTTCTTTCTT	805885	PASS	0	none	0.00133299999999999	0	0	0.00133299999999999
chr17-035570730-CTCTTTCTTTCTTTCTT-CTCTTTCTTTCTTTCTTTCTTTCTTTCTT	chr17	35570730	CTCTTTCTTTCTTTCTT	CTCTTTCTTTCTTTCTTTCTTTCTTTCTT	805885	PASS	0	none	0	0	0	1e-6
chr17-035570730-CTCTTTCTTTCTTTCTT-CTCTTTCTTTCTTTCTTTCTTTCTTTCTTTCTT	chr17	35570730	CTCTTTCTTTCTTTCTT	CTCTTTCTTTCTTTCTTTCTTTCTTTCTTTCTT	805885	PASS	0	none	2.2000000000000003e-5	0	0	2.2000000000000003e-5
chr17-035570730-CTCTTTCTTTCTTTCTT-CTGGCTTTCTTTCTTTCTTTCTT	chr17	35570730	CTCTTTCTTTCTTTCTT	CTGGCTTTCTTTCTTTCTTTCTT	805885	PASS	0	none	9e-6	0	0	9e-6
chr17-035570730-CTCTTTCTTTCTTTCTT-CTTTCTTTCTTTCTTTCTT	chr17	35570730	CTCTTTCTTTCTTTCTT	CTTTCTTTCTTTCTTTCTT	805885	PASS	0	none	0.088771	0	0	0.088771
chr17-035570730-CTCTTTCTTTCTTTCTT-CTTTCTTTCTTTCTTTCTTTCTT	chr17	35570730	CTCTTTCTTTCTTTCTT	CTTTCTTTCTTTCTTTCTTTCTT	805885	PASS	0	none	0.03970300000000002	0	0	0.03970300000000002
chr17-035570730-CTCTTTCTTTCTTTCTT-CTTTCTTTCTTTCTTTCTTTCTTTCTT	chr17	35570730	CTCTTTCTTTCTTTCTT	CTTTCTTTCTTTCTTTCTTTCTTTCTT	805885	PASS	0	none	0.00850999999999999	0	0	0.00850999999999999
chr17-035570730-CTCTTTCTTTCTTTCTT-CTTTCTTTCTTTCTTTCTTTCTTTCTTTCTT	chr17	35570730	CTCTTTCTTTCTTTCTT	CTTTCTTTCTTTCTTTCTTTCTTTCTTTCTT	805885	PASS	0	none	8.410000000000003e-4	0	0	8.410000000000003e-4
chr17-035570730-CTCTTTCTTTCTTTCTT-CTTTTTCTTTCTTTCTTTCTT	chr17	35570730	CTCTTTCTTTCTTTCTT	CTTTTTCTTTCTTTCTTTCTT	805885	PASS	0	none	0	0	0	1e-6
chr17-035570730-CTCTTTCTTTCTTTCTT-TTCTTTCTTTCTTTCTT	chr17	35570730	CTCTTTCTTTCTTTCTT	TTCTTTCTTTCTTTCTT	805885	PASS	0	none	2.14e-4	0	0	2.14e-4
chr17-035570913-G-A	chr17	35570913	G	A	299523	PASS	0.1603	sas	0.071183	0	0	0.1603
chr17-035570913-G-C	chr17	35570913	G	C	299523	PASS	0	none	0	0	0	1e-6
chr17-035574396-T-TA	chr17	35574396	T	TA	12203.97	PASS	0	none	0.006681	0	0	0.006681
chr17-035575265-TCCCCCCCAGAG-CCCCCCCCAGAG	chr17	35575265	TCCCCCCCAGAG	CCCCCCCCAGAG	410436	PASS	0	none	0.161843	0	0	0.161843
chr17-035575265-TCCCCCCCAGAG-T	chr17	35575265	TCCCCCCCAGAG	T	410436	PASS	0	none	5.2999999999999994e-5	0	0	5.2999999999999994e-5
chr17-035575265-TCCCCCCCAGAG-TAG	chr17	35575265	TCCCCCCCAGAG	TAG	410436	PASS	0	none	0	0	0	1e-6
chr17-035575265-TCCCCCCCAGAG-TCCCCCCCCAGAG	chr17	35575265	TCCCCCCCAGAG	TCCCCCCCCAGAG	410436	PASS	0	none	0.00185999999999999	0	0	0.00185999999999999
chr17-035575265-TCCCCCCCAGAG-TCCCCCCCCCAGAG	chr17	35575265	TCCCCCCCAGAG	TCCCCCCCCCAGAG	410436	PASS	0	none	5.2999999999999994e-5	0	0	5.2999999999999994e-5
chr17-035575265-TCCCCCCCAGAG-TG	chr17	35575265	TCCCCCCCAGAG	TG	410436	PASS	0	none	3.6999999999999985e-5	0	0	3.6999999999999985e-5
chr17-035575616-G-T	chr17	35575616	G	T	4760489	PASS	0.35037	eas	0.200345	20	134	0.35037
chr17-035576140-C-A	chr17	35576140	C	A	34190	PASS	0.0020728	nfe	6.570000000000002e-4	1	134	0.0020728
chr17-035576140-C-T	chr17	35576140	C	T	34190	PASS	0	none	0	0	134	1e-6
chr17-035577773-T-G	chr17	35577773	T	G	1242417	PASS	0.1754	eas	0.022029	1	134	0.1754
chr17-035577813-G-A	chr17	35577813	G	A	1149593	PASS	0.042813	mid	0.01551199999999999	3	134	0.042813
chr17-035577813-G-C	chr17	35577813	G	C	1149593	PASS	0	none	0	0	134	1e-6
chr17-035577846-T-*	chr17	35577846	T	*	720	PASS	0	none	2.2000000000000003e-5	0	134	2.2000000000000003e-5
chr17-035577846-T-C	chr17	35577846	T	C	720	PASS	1.779e-5	amr	0	1	134	1.779e-5
chr17-035577920-T-A	chr17	35577920	T	A	385978	PASS	0.0073687	mid	0.005545	3	134	0.0073687
chr17-035578449-A-G	chr17	35578449	A	G	4729826	PASS	0.93588	afr	0.5933100000000004	0	0	0.93588
chr17-035578449-A-T	chr17	35578449	A	T	4729826	PASS	0	none	0	0	0	1e-6
chr17-035594087-C-A	chr17	35594087	C	A	175843	PASS	0.027577	mid	0.01427599999999999	2	134	0.027577
chr17-035594141-C-T	chr17	35594141	C	T	9806975	PASS	0.95911	eas	0.8130450000000004	106	134	0.95911
chr17-035596803-C-G	chr17	35596803	C	G	436998	PASS	0.18201	eas	0.02165900000000001	1	134	0.18201
chr17-035596927-T-G	chr17	35596927	T	G	27808965	PASS	0.95725	eas	0.7999350000000006	106	134	0.95725
chr17-035596975-G-T	chr17	35596975	G	T	1121614	PASS	0.067455	afr	0.04115800000000001	5	134	0.067455
chr17-035597147-A-C	chr17	35597147	A	C	474746	PASS	0	none	0	0	134	1e-6
chr17-035597147-A-G	chr17	35597147	A	G	474746	PASS	0.053851	sas	0.03301200000000001	5	134	0.053851
chr17-035600885-C-G	chr17	35600885	C	G	10184	PASS	0.48575	nfe	0.00833499999999999	0	0	0.48575
chr17-035605987-A-C	chr17	35605987	A	C	4388914	PASS	0.50103	eas	0.43223099999999987	68	132	0.50103
chr17-035607774-CTTTTTTT-*	chr17	35607774	CTTTTTTT	*	183866	PASS	0	none	0	0	0	1e-6
chr17-035607774-CTTTTTTT-C	chr17	35607774	CTTTTTTT	C	183866	PASS	0	none	3.6999999999999985e-5	0	0	3.6999999999999985e-5
chr17-035607774-CTTTTTTT-CT	chr17	35607774	CTTTTTTT	CT	183866	PASS	0	none	2.500000000000001e-4	0	0	2.500000000000001e-4
chr17-035607774-CTTTTTTT-CTT	chr17	35607774	CTTTTTTT	CTT	183866	PASS	0	none	7.710000000000004e-4	0	0	7.710000000000004e-4
chr17-035607774-CTTTTTTT-CTTT	chr17	35607774	CTTTTTTT	CTTT	183866	PASS	0	none	0.002107	0	0	0.002107
chr17-035607774-CTTTTTTT-CTTTT	chr17	35607774	CTTTTTTT	CTTTT	183866	PASS	0	none	0.007094	0	0	0.007094
chr17-035607774-CTTTTTTT-CTTTTT	chr17	35607774	CTTTTTTT	CTTTTT	183866	PASS	0	none	0.026013	0	0	0.026013
chr17-035607774-CTTTTTTT-CTTTTTT	chr17	35607774	CTTTTTTT	CTTTTTT	183866	PASS	0	none	0.085472	0	0	0.085472
chr17-035607774-CTTTTTTT-CTTTTTTTT	chr17	35607774	CTTTTTTT	CTTTTTTTT	183866	PASS	0	none	0.01532399999999999	0	0	0.01532399999999999
chr17-035607774-CTTTTTTT-CTTTTTTTTT	chr17	35607774	CTTTTTTT	CTTTTTTTTT	183866	PASS	0	none	0.003638	0	0	0.003638
chr17-035607774-CTTTTTTT-CTTTTTTTTTT	chr17	35607774	CTTTTTTT	CTTTTTTTTTT	183866	PASS	0	none	7.480000000000004e-4	0	0	7.480000000000004e-4
chr17-035607774-CTTTTTTT-CTTTTTTTTTTT	chr17	35607774	CTTTTTTT	CTTTTTTTTTTT	183866	PASS	0	none	1.6699999999999994e-4	0	0	1.6699999999999994e-4
chr17-035607774-CTTTTTTT-CTTTTTTTTTTTT	chr17	35607774	CTTTTTTT	CTTTTTTTTTTTT	183866	PASS	0	none	5.2999999999999994e-5	0	0	5.2999999999999994e-5
chr17-035607774-CTTTTTTT-CTTTTTTTTTTTTT	chr17	35607774	CTTTTTTT	CTTTTTTTTTTTTT	183866	PASS	0	none	9e-6	0	0	9e-6
chr17-035607774-CTTTTTTT-CTTTTTTTTTTTTTT	chr17	35607774	CTTTTTTT	CTTTTTTTTTTTTTT	183866	PASS	0	none	0	0	0	1e-6
chr17-035607774-CTTTTTTT-TTTTTTTT	chr17	35607774	CTTTTTTT	TTTTTTTT	183866	PASS	0	none	2.2000000000000003e-5	0	0	2.2000000000000003e-5
chr17-035607795-C-*	chr17	35607795	C	*	15469	VQSRTrancheSNP99.80to99.90	0	none	0.00181099999999999	0	0	0.00181099999999999
chr17-035607795-C-A	chr17	35607795	C	A	15469	VQSRTrancheSNP99.80to99.90	0	none	0.00193399999999999	0	0	0.00193399999999999
chr17-035607795-C-G	chr17	35607795	C	G	15469	VQSRTrancheSNP99.80to99.90	0	none	2.2899999999999996e-4	0	0	2.2899999999999996e-4
chr17-035607795-C-T	chr17	35607795	C	T	15469	VQSRTrancheSNP99.80to99.90	7.0724e-4	nfe	0.006707	0	0	0.006707
chr17-035607807-T-*	chr17	35607807	T	*	595	PASS	0	none	0	0	10	1e-6
chr17-035607807-T-A	chr17	35607807	T	A	595	PASS	6.692e-5	nfe	6.550000000000003e-4	0	10	6.550000000000003e-4
chr17-035607893-A-G	chr17	35607893	A	G	7318439	PASS	0.95572	eas	0.7518140000000004	81	104	0.95572
chr17-035608315-C-T	chr17	35608315	C	T	1055	PASS	0	none	0	1	134	1e-6
chr17-035608510-T-C	chr17	35608510	T	C	815530	PASS	0.16401	eas	0.03979900000000001	4	134	0.16401
chr17-035624731-T-A	chr17	35624731	T	A	916056	PASS	0.13051	mid	0.07902600000000001	10	134	0.13051
chr17-035624737-A-T	chr17	35624737	A	T	82403	PASS	0.010056	nfe	0.007016	2	134	0.010056
chr17-035626856-G-A	chr17	35626856	G	A	178277	PASS	0.0082324	amr	0.007353	1	134	0.0082324
chr17-035627245-CTTTTTTTTTTTT-*	chr17	35627245	CTTTTTTTTTTTT	*	751474	VQSRTrancheINDEL95.00to96.00	0	none	2.2000000000000003e-5	0	2	2.2000000000000003e-5
chr17-035627245-CTTTTTTTTTTTT-C	chr17	35627245	CTTTTTTTTTTTT	C	751474	VQSRTrancheINDEL95.00to96.00	0.0010785	afr	1.87e-4	0	2	0.0010785
chr17-035627245-CTTTTTTTTTTTT-CT	chr17	35627245	CTTTTTTTTTTTT	CT	751474	VQSRTrancheINDEL95.00to96.00	0	none	7.010000000000006e-4	0	2	7.010000000000006e-4
chr17-035627245-CTTTTTTTTTTTT-CTGTTTTTTTTTTTTT	chr17	35627245	CTTTTTTTTTTTT	CTGTTTTTTTTTTTTT	751474	VQSRTrancheINDEL95.00to96.00	0	none	0	0	2	1e-6
chr17-035627245-CTTTTTTTTTTTT-CTGTTTTTTTTTTTTTTT	chr17	35627245	CTTTTTTTTTTTT	CTGTTTTTTTTTTTTTTT	751474	VQSRTrancheINDEL95.00to96.00	0	none	0	0	2	1e-6
chr17-035627245-CTTTTTTTTTTTT-CTT	chr17	35627245	CTTTTTTTTTTTT	CTT	751474	VQSRTrancheINDEL95.00to96.00	0	none	0.00117599999999999	0	2	0.00117599999999999
chr17-035627245-CTTTTTTTTTTTT-CTTT	chr17	35627245	CTTTTTTTTTTTT	CTTT	751474	VQSRTrancheINDEL95.00to96.00	0	none	0.002331	0	2	0.002331
chr17-035627245-CTTTTTTTTTTTT-CTTTT	chr17	35627245	CTTTTTTTTTTTT	CTTTT	751474	VQSRTrancheINDEL95.00to96.00	0	none	0.00103199999999999	0	2	0.00103199999999999
chr17-035627245-CTTTTTTTTTTTT-CTTTTT	chr17	35627245	CTTTTTTTTTTTT	CTTTTT	751474	VQSRTrancheINDEL95.00to96.00	0	none	0.002406	0	2	0.002406
chr17-035627245-CTTTTTTTTTTTT-CTTTTTT	chr17	35627245	CTTTTTTTTTTTT	CTTTTTT	751474	VQSRTrancheINDEL95.00to96.00	0	none	0.005294	0	2	0.005294
chr17-035627245-CTTTTTTTTTTTT-CTTTTTTT	chr17	35627245	CTTTTTTTTTTTT	CTTTTTTT	751474	VQSRTrancheINDEL95.00to96.00	0	none	0.01038699999999999	0	2	0.01038699999999999
chr17-035627245-CTTTTTTTTTTTT-CTTTTTTTT	chr17	35627245	CTTTTTTTTTTTT	CTTTTTTTT	751474	VQSRTrancheINDEL95.00to96.00	0	none	0.01944900000000001	0	2	0.01944900000000001
chr17-035627245-CTTTTTTTTTTTT-CTTTTTTTTT	chr17	35627245	CTTTTTTTTTTTT	CTTTTTTTTT	751474	VQSRTrancheINDEL95.00to96.00	0	none	0.027045	0	2	0.027045
chr17-035627245-CTTTTTTTTTTTT-CTTTTTTTTTT	chr17	35627245	CTTTTTTTTTTTT	CTTTTTTTTTT	751474	VQSRTrancheINDEL95.00to96.00	0	none	0.04289700000000001	0	2	0.04289700000000001
chr17-035627245-CTTTTTTTTTTTT-CTTTTTTTTTTT	chr17	35627245	CTTTTTTTTTTTT	CTTTTTTTTTTT	751474	VQSRTrancheINDEL95.00to96.00	0	none	0.06377000000000002	0	2	0.06377000000000002
chr17-035627245-CTTTTTTTTTTTT-CTTTTTTTTTTTTT	chr17	35627245	CTTTTTTTTTTTT	CTTTTTTTTTTTTT	751474	VQSRTrancheINDEL95.00to96.00	0	none	0.099061	0	2	0.099061
chr17-035627245-CTTTTTTTTTTTT-CTTTTTTTTTTTTTT	chr17	35627245	CTTTTTTTTTTTT	CTTTTTTTTTTTTTT	751474	VQSRTrancheINDEL95.00to96.00	0	none	0.068464	0	2	0.068464
chr17-035627245-CTTTTTTTTTTTT-CTTTTTTTTTTTTTTT	chr17	35627245	CTTTTTTTTTTTT	CTTTTTTTTTTTTTTT	751474	VQSRTrancheINDEL95.00to96.00	0	none	0.023348	0	2	0.023348
chr17-035627245-CTTTTTTTTTTTT-CTTTTTTTTTTTTTTTT	chr17	35627245	CTTTTTTTTTTTT	CTTTTTTTTTTTTTTTT	751474	VQSRTrancheINDEL95.00to96.00	0	none	0.006296	0	2	0.006296
chr17-035627245-CTTTTTTTTTTTT-CTTTTTTTTTTTTTTTTT	chr17	35627245	CTTTTTTTTTTTT	CTTTTTTTTTTTTTTTTT	751474	VQSRTrancheINDEL95.00to96.00	0	none	0.002506	0	2	0.002506
chr17-035627245-CTTTTTTTTTTTT-CTTTTTTTTTTTTTTTTTT	chr17	35627245	CTTTTTTTTTTTT	CTTTTTTTTTTTTTTTTTT	751474	VQSRTrancheINDEL95.00to96.00	0	none	0.00119999999999999	0	2	0.00119999999999999
chr17-035627245-CTTTTTTTTTTTT-CTTTTTTTTTTTTTTTTTTT	chr17	35627245	CTTTTTTTTTTTT	CTTTTTTTTTTTTTTTTTTT	751474	VQSRTrancheINDEL95.00to96.00	0	none	5.160000000000003e-4	0	2	5.160000000000003e-4
chr17-035627245-CTTTTTTTTTTTT-CTTTTTTTTTTTTTTTTTTTT	chr17	35627245	CTTTTTTTTTTTT	CTTTTTTTTTTTTTTTTTTTT	751474	VQSRTrancheINDEL95.00to96.00	0	none	1.6699999999999994e-4	0	2	1.6699999999999994e-4
chr17-035627245-CTTTTTTTTTTTT-CTTTTTTTTTTTTTTTTTTTTT	chr17	35627245	CTTTTTTTTTTTT	CTTTTTTTTTTTTTTTTTTTTT	751474	VQSRTrancheINDEL95.00to96.00	0	none	2.2899999999999996e-4	0	2	2.2899999999999996e-4
chr17-035627245-CTTTTTTTTTTTT-CTTTTTTTTTTTTTTTTTTTTTT	chr17	35627245	CTTTTTTTTTTTT	CTTTTTTTTTTTTTTTTTTTTTT	751474	VQSRTrancheINDEL95.00to96.00	0	none	2.720000000000003e-4	0	2	2.720000000000003e-4
chr17-035627245-CTTTTTTTTTTTT-CTTTTTTTTTTTTTTTTTTTTTTT	chr17	35627245	CTTTTTTTTTTTT	CTTTTTTTTTTTTTTTTTTTTTTT	751474	VQSRTrancheINDEL95.00to96.00	0	none	9e-6	0	2	9e-6
chr17-035627245-CTTTTTTTTTTTT-CTTTTTTTTTTTTTTTTTTTTTTTT	chr17	35627245	CTTTTTTTTTTTT	CTTTTTTTTTTTTTTTTTTTTTTTT	751474	VQSRTrancheINDEL95.00to96.00	0	none	5.2999999999999994e-5	0	2	5.2999999999999994e-5
chr17-035627245-CTTTTTTTTTTTT-CTTTTTTTTTTTTTTTTTTTTTTTTT	chr17	35627245	CTTTTTTTTTTTT	CTTTTTTTTTTTTTTTTTTTTTTTTT	751474	VQSRTrancheINDEL95.00to96.00	0	none	9e-6	0	2	9e-6
chr17-035627245-CTTTTTTTTTTTT-CTTTTTTTTTTTTTTTTTTTTTTTTTTT	chr17	35627245	CTTTTTTTTTTTT	CTTTTTTTTTTTTTTTTTTTTTTTTTTT	751474	VQSRTrancheINDEL95.00to96.00	0	none	9e-6	0	2	9e-6
chr17-035627245-CTTTTTTTTTTTT-CTTTTTTTTTTTTTTTTTTTTTTTTTTTT	chr17	35627245	CTTTTTTTTTTTT	CTTTTTTTTTTTTTTTTTTTTTTTTTTTT	751474	VQSRTrancheINDEL95.00to96.00	0	none	0	0	2	1e-6
chr17-035627245-CTTTTTTTTTTTT-CTTTTTTTTTTTTTTTTTTTTTTTTTTTTTT	chr17	35627245	CTTTTTTTTTTTT	CTTTTTTTTTTTTTTTTTTTTTTTTTTTTTT	751474	VQSRTrancheINDEL95.00to96.00	0	none	9e-6	0	2	9e-6
chr17-035627245-CTTTTTTTTTTTT-CTTTTTTTTTTTTTTTTTTTTTTTTTTTTTTTT	chr17	35627245	CTTTTTTTTTTTT	CTTTTTTTTTTTTTTTTTTTTTTTTTTTTTTTT	751474	VQSRTrancheINDEL95.00to96.00	0	none	0	0	2	1e-6
chr17-035627245-CTTTTTTTTTTTT-CTTTTTTTTTTTTTTTTTTTTTTTTTTTTTTTTTT	chr17	35627245	CTTTTTTTTTTTT	CTTTTTTTTTTTTTTTTTTTTTTTTTTTTTTTTTT	751474	VQSRTrancheINDEL95.00to96.00	0	none	9e-6	0	2	9e-6
chr17-035627245-CTTTTTTTTTTTT-CTTTTTTTTTTTTTTTTTTTTTTTTTTTTTTTTTTT	chr17	35627245	CTTTTTTTTTTTT	CTTTTTTTTTTTTTTTTTTTTTTTTTTTTTTTTTTT	751474	VQSRTrancheINDEL95.00to96.00	0	none	9e-6	0	2	9e-6
chr17-035627245-CTTTTTTTTTTTT-CTTTTTTTTTTTTTTTTTTTTTTTTTTTTTTTTTTTTTT	chr17	35627245	CTTTTTTTTTTTT	CTTTTTTTTTTTTTTTTTTTTTTTTTTTTTTTTTTTTTT	751474	VQSRTrancheINDEL95.00to96.00	0	none	9e-6	0	2	9e-6
chr17-035627245-CTTTTTTTTTTTT-TTTTTTTTTTTTT	chr17	35627245	CTTTTTTTTTTTT	TTTTTTTTTTTTT	751474	VQSRTrancheINDEL95.00to96.00	0	none	2.93e-4	0	2	2.93e-4
chr17-035627246-T-*	chr17	35627246	T	*	101	PASS	0	none	0.175879	0	0	0.175879
chr17-035627246-T-A	chr17	35627246	T	A	101	PASS	0	none	0	0	0	1e-6
chr17-035627246-T-C	chr17	35627246	T	C	101	PASS	0	none	0.002431	0	0	0.002431
chr17-035627269-TGCC-*	chr17	35627269	TGCC	*	7307.97	VQSRTrancheINDEL99.90to99.95	0	none	0.002509	0	56	0.002509
chr17-035627269-TGCC-T	chr17	35627269	TGCC	T	7307.97	VQSRTrancheINDEL99.90to99.95	0.002413	amr	7.020000000000006e-4	0	56	0.002413
chr17-035627269-TGCC-TC	chr17	35627269	TGCC	TC	7307.97	VQSRTrancheINDEL99.90to99.95	0	none	2.5100000000000014e-4	0	56	2.5100000000000014e-4
chr17-035627269-TGCC-TCC	chr17	35627269	TGCC	TCC	7307.97	VQSRTrancheINDEL99.90to99.95	0	none	0.002235	0	56	0.002235
chr17-035627269-TGCC-TGGCC	chr17	35627269	TGCC	TGGCC	7307.97	VQSRTrancheINDEL99.90to99.95	0	none	0	0	56	1e-6
chr17-035627269-TGCC-TTGGGCC	chr17	35627269	TGCC	TTGGGCC	7307.97	VQSRTrancheINDEL99.90to99.95	0	none	1.0799999999999996e-4	0	56	1.0799999999999996e-4
chr17-035627269-TGCC-TTTGGCC	chr17	35627269	TGCC	TTTGGCC	7307.97	VQSRTrancheINDEL99.90to99.95	0	none	8.9e-5	0	56	8.9e-5
chr17-035627269-TGCC-TTTGGGCC	chr17	35627269	TGCC	TTTGGGCC	7307.97	VQSRTrancheINDEL99.90to99.95	0	none	9e-6	0	56	9e-6
chr17-035627269-TGCC-TTTTGGCC	chr17	35627269	TGCC	TTTTGGCC	7307.97	VQSRTrancheINDEL99.90to99.95	0	none	2.2000000000000003e-5	0	56	2.2000000000000003e-5
chr17-035627269-TGCC-TTTTGGGCC	chr17	35627269	TGCC	TTTTGGGCC	7307.97	VQSRTrancheINDEL99.90to99.95	0	none	2.2000000000000003e-5	0	56	2.2000000000000003e-5
chr17-035627269-TGCC-TTTTTGGCC	chr17	35627269	TGCC	TTTTTGGCC	7307.97	VQSRTrancheINDEL99.90to99.95	0	none	0	0	56	1e-6
chr17-035627269-TGCC-TTTTTTGGCC	chr17	35627269	TGCC	TTTTTTGGCC	7307.97	VQSRTrancheINDEL99.90to99.95	0	none	0	0	56	1e-6
chr17-035627269-TGCC-TTTTTTGGGCC	chr17	35627269	TGCC	TTTTTTGGGCC	7307.97	VQSRTrancheINDEL99.90to99.95	0	none	0	0	56	1e-6
chr17-035627270-GCCTGA-*	chr17	35627270	GCCTGA	*	79109	VQSRTrancheINDEL99.95to100.00	0	none	0.006196	0	24	0.006196
chr17-035627270-GCCTGA-ACCTGA	chr17	35627270	GCCTGA	ACCTGA	79109	VQSRTrancheINDEL99.95to100.00	0	none	0	0	24	1e-6
chr17-035627270-GCCTGA-G	chr17	35627270	GCCTGA	G	79109	VQSRTrancheINDEL99.95to100.00	0	none	0	0	24	1e-6
chr17-035627270-GCCTGA-GCTGA	chr17	35627270	GCCTGA	GCTGA	79109	VQSRTrancheINDEL99.95to100.00	0	none	0.003792	0	24	0.003792
chr17-035627270-GCCTGA-GTGA	chr17	35627270	GCCTGA	GTGA	79109	VQSRTrancheINDEL99.95to100.00	0	none	6.090000000000004e-4	0	24	6.090000000000004e-4
chr17-035627270-GCCTGA-TCCTGA	chr17	35627270	GCCTGA	TCCTGA	79109	VQSRTrancheINDEL99.95to100.00	0	none	0.01775	0	24	0.01775
chr17-035627271-C-*	chr17	35627271	C	*	64943	PASS	0	none	0.005864	0	34	0.005864
chr17-035627271-C-A	chr17	35627271	C	A	64943	PASS	5.25e-6	nfe	1.27e-4	0	34	1.27e-4
chr17-035627271-C-G	chr17	35627271	C	G	64943	PASS	7.4373e-4	nfe	0.002433	0	34	0.002433
chr17-035627271-C-T	chr17	35627271	C	T	64943	PASS	0.12477	sas	0.01094299999999999	0	34	0.12477
chr17-035627272-C-*	chr17	35627272	C	*	61771	PASS	0	none	0.00149299999999999	0	30	0.00149299999999999
chr17-035627272-C-A	chr17	35627272	C	A	61771	PASS	8.69e-6	nfe	1.0799999999999996e-4	0	30	1.0799999999999996e-4
chr17-035627272-C-G	chr17	35627272	C	G	61771	PASS	8.68e-6	nfe	6.999999999999998e-5	0	30	6.999999999999998e-5
chr17-035627272-C-T	chr17	35627272	C	T	61771	PASS	0.081791	sas	0.010551	0	30	0.081791
chr17-035627275-A-*	chr17	35627275	A	*	9435	VQSRTrancheINDEL99.50to99.90	0	none	9e-6	0	28	9e-6
chr17-035627275-A-AGTGT	chr17	35627275	A	AGTGT	9435	VQSRTrancheINDEL99.50to99.90	0	none	0	0	28	1e-6
chr17-035627275-A-AGTTT	chr17	35627275	A	AGTTT	9435	VQSRTrancheINDEL99.50to99.90	0	none	0	0	28	1e-6
chr17-035627275-A-G	chr17	35627275	A	G	9435	VQSRTrancheINDEL99.50to99.90	2.7558e-4	nfe	0.00161499999999999	0	28	0.00161499999999999
chr17-035627275-A-T	chr17	35627275	A	T	9435	VQSRTrancheINDEL99.50to99.90	0.010729	nfe	0.00943199999999999	2	28	0.010729
chr17-035627508-C-G	chr17	35627508	C	G	1108418	PASS	0.16385	eas	0.04094500000000001	4	134	0.16385
chr17-035627542-A-G	chr17	35627542	A	G	326192	PASS	0.02245	nfe	0.01406599999999998	1	134	0.02245
chr17-035636592-AT-A	chr17	35636592	AT	A	8074395.97	PASS	0.95859	eas	0.8130190000000003	90	112	0.95859
chr17-035636592-AT-ACT	chr17	35636592	AT	ACT	8074395.97	PASS	0	none	0	0	112	1e-6
chr17-035636593-T-*	chr17	35636593	T	*	368	PASS	0	none	0.8130190000000003	90	112	0.8130190000000003
chr17-035636593-T-A	chr17	35636593	T	A	368	PASS	0	none	0	0	112	1e-6
chr17-035641852-A-T	chr17	35641852	A	T	13173139	PASS	0.96461	afr	0.8180020000000005	106	134	0.96461
chr17-035650519-C-G	chr17	35650519	C	G	2576728	PASS	0.13688	mid	0.08661500000000003	10	134	0.13688
chr17-035650897-T-C	chr17	35650897	T	C	109144	PASS	0.008861	nfe	0.005828	1	134	0.008861
chr17-035657920-A-G	chr17	35657920	A	G	33302	PASS	0.02372	afr	0.003195	1	132	0.02372
chr17-035670737-A-G	chr17	35670737	A	G	516864	PASS	0.16516	eas	0.04059900000000002	4	134	0.16516
chr17-035671664-A-G	chr17	35671664	A	G	5524106	PASS	0.50281	amr	0.4573779999999993	69	134	0.50281
chr17-035671734-CTTTT-C	chr17	35671734	CTTTT	C	118886	ExcessHet	0	none	0	0	110	1e-6
chr17-035671734-CTTTT-CT	chr17	35671734	CTTTT	CT	118886	ExcessHet	0	none	9e-6	0	110	9e-6
chr17-035671734-CTTTT-CTT	chr17	35671734	CTTTT	CTT	118886	ExcessHet	0	none	5.180000000000002e-4	1	110	5.180000000000002e-4
chr17-035671734-CTTTT-CTTT	chr17	35671734	CTTTT	CTTT	118886	ExcessHet	0	none	0.028583	1	110	0.028583
chr17-035671734-CTTTT-CTTTTT	chr17	35671734	CTTTT	CTTTTT	118886	ExcessHet	0	none	0.06417100000000002	4	110	0.06417100000000002
chr17-035671734-CTTTT-CTTTTTT	chr17	35671734	CTTTT	CTTTTTT	118886	ExcessHet	0	none	7.030000000000005e-4	0	110	7.030000000000005e-4
chr17-035671734-CTTTT-CTTTTTTT	chr17	35671734	CTTTT	CTTTTTTT	118886	ExcessHet	0	none	4.270000000000005e-4	0	110	4.270000000000005e-4
chr17-035671734-CTTTT-CTTTTTTTTTT	chr17	35671734	CTTTT	CTTTTTTTTTT	118886	ExcessHet	0	none	0.00101099999999999	0	110	0.00101099999999999
chr17-035671734-CTTTT-CTTTTTTTTTTT	chr17	35671734	CTTTT	CTTTTTTTTTTT	118886	ExcessHet	0	none	5.2999999999999994e-5	0	110	5.2999999999999994e-5
chr17-035671734-CTTTT-CTTTTTTTTTTTTT	chr17	35671734	CTTTT	CTTTTTTTTTTTTT	118886	ExcessHet	0	none	0	0	110	1e-6
chr17-035671734-CTTTT-CTTTTTTTTTTTTTTTTTTTTTTT	chr17	35671734	CTTTT	CTTTTTTTTTTTTTTTTTTTTTTT	118886	ExcessHet	0	none	0	0	110	1e-6
chr17-035671734-CTTTT-TTTTT	chr17	35671734	CTTTT	TTTTT	118886	ExcessHet	0	none	9e-6	0	110	9e-6
chr17-035671783-G-C	chr17	35671783	G	C	12439839	PASS	0.50072	amr	0.4585949999999993	69	134	0.50072
chr17-035671885-T-C	chr17	35671885	T	C	1867694	PASS	0.13747	mid	0.08664200000000002	10	134	0.13747
chr17-035674102-T-A	chr17	35674102	T	A	10749240	PASS	0	none	2.2000000000000003e-5	0	134	2.2000000000000003e-5
chr17-035674102-T-C	chr17	35674102	T	C	10749240	PASS	0.96463	afr	0.8178400000000006	106	134	0.96463
chr17-035674120-G-A	chr17	35674120	G	A	11849869	PASS	0.96117	afr	0.8171630000000005	106	134	0.96117
chr17-035674165-C-T	chr17	35674165	C	T	11049	PASS	0.0012459	nfe	4.05e-4	1	134	0.0012459
chr17-035682682-T-C	chr17	35682682	T	C	187102	PASS	0.022084	nfe	0.01170199999999999	1	122	0.022084
chr17-035682870-AATTATT-A	chr17	35682870	AATTATT	A	375508.97	PASS	1.18e-5	nfe	9e-6	0	100	1.18e-5
chr17-035682870-AATTATT-AATT	chr17	35682870	AATTATT	AATT	375508.97	PASS	0	none	0.00843599999999999	1	100	0.00843599999999999
chr17-035682870-AATTATT-AATTATTATT	chr17	35682870	AATTATT	AATTATTATT	375508.97	PASS	0	none	0.033194	2	100	0.033194
chr17-035682870-AATTATT-AATTATTATTATT	chr17	35682870	AATTATT	AATTATTATTATT	375508.97	PASS	0	none	2.2000000000000003e-5	0	100	2.2000000000000003e-5
chr17-035709406-TAAAAAAA-*	chr17	35709406	TAAAAAAA	*	71018	ExcessHet	0	none	1.6699999999999994e-4	0	120	1.6699999999999994e-4
chr17-035709406-TAAAAAAA-AAAAAAAA	chr17	35709406	TAAAAAAA	AAAAAAAA	71018	ExcessHet	0	none	0	0	120	1e-6
chr17-035709406-TAAAAAAA-T	chr17	35709406	TAAAAAAA	T	71018	ExcessHet	0	none	0	0	120	1e-6
chr17-035709406-TAAAAAAA-TAAAAA	chr17	35709406	TAAAAAAA	TAAAAA	71018	ExcessHet	0	none	9e-6	0	120	9e-6
chr17-035709406-TAAAAAAA-TAAAAAA	chr17	35709406	TAAAAAAA	TAAAAAA	71018	ExcessHet	0	none	0.03129900000000001	1	120	0.03129900000000001
chr17-035709406-TAAAAAAA-TAAAAAAAA	chr17	35709406	TAAAAAAA	TAAAAAAAA	71018	ExcessHet	0	none	0.006393	0	120	0.006393
chr17-035709406-TAAAAAAA-TAAAAAAAAA	chr17	35709406	TAAAAAAA	TAAAAAAAAA	71018	ExcessHet	0	none	0	0	120	1e-6
chr17-035709406-TAAAAAAA-TAAAAAAAAAA	chr17	35709406	TAAAAAAA	TAAAAAAAAAA	71018	ExcessHet	0	none	0	0	120	1e-6
chr17-035709406-TAAAAAAA-TAAAAAAAAAAAAAA	chr17	35709406	TAAAAAAA	TAAAAAAAAAAAAAA	71018	ExcessHet	0	none	1.6699999999999994e-4	0	120	1.6699999999999994e-4
chr17-035709406-TAAAAAAA-TAAAAAAAAAAAAAAA	chr17	35709406	TAAAAAAA	TAAAAAAAAAAAAAAA	71018	ExcessHet	0	none	9e-6	0	120	9e-6
chr17-035710401-C-A	chr17	35710401	C	A	678035	PASS	0.16709	eas	0.03293200000000001	4	134	0.16709
chr17-035723915-C-T	chr17	35723915	C	T	966390	PASS	0.22927	sas	0.14864	27	132	0.22927
chr17-035724105-T-G	chr17	35724105	T	G	77081	PASS	0.051175	nfe	0.021977	1	2	0.051175
chr17-035724157-A-G	chr17	35724157	A	G	479215	PASS	0.43116	eas	0.17542300000000002	0	0	0.43116
chr17-035724277-G-A	chr17	35724277	G	A	4234	PASS	0	none	0.002331	0	0	0.002331
chr17-035734970-A-G	chr17	35734970	A	G	4352252	PASS	0.61756	afr	0.340515	40	134	0.61756
chr17-035740287-G-A	chr17	35740287	G	A	1896244	PASS	0.21699	sas	0.15843100000000002	26	130	0.21699
chr17-035744833-T-A	chr17	35744833	T	A	774096	PASS	0.17053	amr	0.02642600000000002	5	134	0.17053
chr17-035745012-G-A	chr17	35745012	G	A	2128116	PASS	0.058499	nfe	0.041371	3	134	0.058499
chr17-035745245-G-T	chr17	35745245	G	T	884435	PASS	0.026947	nfe	0.017777	7	134	0.026947
chr17-035745536-G-A	chr17	35745536	G	A	12217596	PASS	0.31858	afr	0.229362	34	134	0.31858
chr17-035745879-C-T	chr17	35745879	C	T	3677752	PASS	0.1763	eas	0.058354	2	134	0.1763
chr17-035745980-C-T	chr17	35745980	C	T	5898	PASS	2.402e-5	afr	2.2000000000000003e-5	1	134	2.402e-5
chr17-035746282-C-T	chr17	35746282	C	T	395030	PASS	0.17886	eas	0.01732900000000001	1	134	0.17886
chr17-035746384-A-G	chr17	35746384	A	G	376817	PASS	0.094396	afr	0.01490699999999998	1	134	0.094396
chr17-035747238-G-A	chr17	35747238	G	A	19271	PASS	9.6721e-4	nfe	6.570000000000002e-4	1	134	9.6721e-4
chr17-035747973-CG-C	chr17	35747973	CG	C	267105	PASS	0.024749	nfe	0.013803	1	134	0.024749
chr17-035747973-CG-TG	chr17	35747973	CG	TG	267105	PASS	0	none	0	0	134	1e-6
chr17-035747974-G-*	chr17	35747974	G	*	1118	PASS	0	none	0.013803	1	134	0.013803
chr17-035747974-G-A	chr17	35747974	G	A	1118	PASS	0.0013497	amr	9e-6	0	134	0.0013497
chr17-035749078-TG-T	chr17	35749078	TG	T	491137.97	PASS	0.13269	eas	0.01904300000000002	1	134	0.13269
chr17-035750213-G-A	chr17	35750213	G	A	6836929	PASS	0.2298	amr	0.14178500000000002	21	134	0.2298
chr17-035750393-T-G	chr17	35750393	T	G	854908	PASS	0.14338	eas	0.01930700000000001	1	134	0.14338
chr17-035750409-A-C	chr17	35750409	A	C	6278908	PASS	0.27242	eas	0.163834	23	134	0.27242
chr17-035750440-C-T	chr17	35750440	C	T	1114929	PASS	0.093555	amr	0.036577	15	134	0.093555
chr17-035761017-A-AT	chr17	35761017	A	AT	301894.97	PASS	0.12828	eas	0.017856	1	134	0.12828
chr17-035761097-GA-*	chr17	35761097	GA	*	1390	VQSRTrancheINDEL99.50to99.90	0	none	0	0	116	1e-6
chr17-035761097-GA-AA	chr17	35761097	GA	AA	1390	VQSRTrancheINDEL99.50to99.90	0	none	9e-6	0	116	9e-6
chr17-035761097-GA-CA	chr17	35761097	GA	CA	1390	VQSRTrancheINDEL99.50to99.90	0	none	9e-6	0	116	9e-6
chr17-035761097-GA-G	chr17	35761097	GA	G	1390	VQSRTrancheINDEL99.50to99.90	2.41e-6	nfe	0	0	116	2.41e-6
chr17-035761097-GA-GCA	chr17	35761097	GA	GCA	1390	VQSRTrancheINDEL99.50to99.90	0	none	9e-6	0	116	9e-6
chr17-035761097-GA-TA	chr17	35761097	GA	TA	1390	VQSRTrancheINDEL99.50to99.90	0	none	0.00159499999999999	0	116	0.00159499999999999
chr17-035761099-ATTTTTTTTTT-*	chr17	35761099	ATTTTTTTTTT	*	2254944	ExcessHet	0	none	0	0	108	1e-6
chr17-035761099-ATTTTTTTTTT-A	chr17	35761099	ATTTTTTTTTT	A	2254944	ExcessHet	3.13e-6	nfe	3.6999999999999985e-5	0	108	3.6999999999999985e-5
chr17-035761099-ATTTTTTTTTT-AT	chr17	35761099	ATTTTTTTTTT	AT	2254944	ExcessHet	0	none	6.560000000000002e-4	1	108	6.560000000000002e-4
chr17-035761099-ATTTTTTTTTT-ATT	chr17	35761099	ATTTTTTTTTT	ATT	2254944	ExcessHet	0	none	0.00867099999999999	1	108	0.00867099999999999
chr17-035761099-ATTTTTTTTTT-ATTT	chr17	35761099	ATTTTTTTTTT	ATTT	2254944	ExcessHet	0	none	0.090736	12	108	0.090736
chr17-035761099-ATTTTTTTTTT-ATTTT	chr17	35761099	ATTTTTTTTTT	ATTTT	2254944	ExcessHet	0	none	0.00495	1	108	0.00495
chr17-035761099-ATTTTTTTTTT-ATTTTT	chr17	35761099	ATTTTTTTTTT	ATTTTT	2254944	ExcessHet	0	none	0.00134999999999999	0	108	0.00134999999999999
chr17-035761099-ATTTTTTTTTT-ATTTTTT	chr17	35761099	ATTTTTTTTTT	ATTTTTT	2254944	ExcessHet	0	none	0.005721	1	108	0.005721
chr17-035761099-ATTTTTTTTTT-ATTTTTTT	chr17	35761099	ATTTTTTTTTT	ATTTTTTT	2254944	ExcessHet	0	none	0.019927	3	108	0.019927
chr17-035761099-ATTTTTTTTTT-ATTTTTTTT	chr17	35761099	ATTTTTTTTTT	ATTTTTTTT	2254944	ExcessHet	0	none	0.07321200000000001	9	108	0.07321200000000001
chr17-035761099-ATTTTTTTTTT-ATTTTTTTTT	chr17	35761099	ATTTTTTTTTT	ATTTTTTTTT	2254944	ExcessHet	0	none	0.185443	22	108	0.185443
chr17-035761099-ATTTTTTTTTT-ATTTTTTTTTTT	chr17	35761099	ATTTTTTTTTT	ATTTTTTTTTTT	2254944	ExcessHet	0	none	0.10637900000000002	15	108	0.10637900000000002
chr17-035761099-ATTTTTTTTTT-ATTTTTTTTTTTT	chr17	35761099	ATTTTTTTTTT	ATTTTTTTTTTTT	2254944	ExcessHet	0	none	0.02426200000000001	0	108	0.02426200000000001
chr17-035761099-ATTTTTTTTTT-ATTTTTTTTTTTTT	chr17	35761099	ATTTTTTTTTT	ATTTTTTTTTTTTT	2254944	ExcessHet	0	none	0.003827	0	108	0.003827
chr17-035761099-ATTTTTTTTTT-ATTTTTTTTTTTTTT	chr17	35761099	ATTTTTTTTTT	ATTTTTTTTTTTTTT	2254944	ExcessHet	0	none	3.820000000000003e-4	0	108	3.820000000000003e-4
chr17-035761099-ATTTTTTTTTT-ATTTTTTTTTTTTTTT	chr17	35761099	ATTTTTTTTTT	ATTTTTTTTTTTTTTT	2254944	ExcessHet	0	none	9e-6	0	108	9e-6
chr17-035761099-ATTTTTTTTTT-ATTTTTTTTTTTTTTTT	chr17	35761099	ATTTTTTTTTT	ATTTTTTTTTTTTTTTT	2254944	ExcessHet	0	none	0	0	108	1e-6
chr17-035761099-ATTTTTTTTTT-TTTTTTTTTTT	chr17	35761099	ATTTTTTTTTT	TTTTTTTTTTT	2254944	ExcessHet	0	none	3.820000000000003e-4	0	108	3.820000000000003e-4
chr17-035763897-AAAATAAATAAATAAAT-A	chr17	35763897	AAAATAAATAAATAAAT	A	1857414.97	PASS	0.0017345	mid	9.390000000000004e-4	0	92	0.0017345
chr17-035763897-AAAATAAATAAATAAAT-AAAAAAAATAAATAAATAAATAAATAAAT	chr17	35763897	AAAATAAATAAATAAAT	AAAAAAAATAAATAAATAAATAAATAAAT	1857414.97	PASS	0	none	7.099999999999998e-5	0	92	7.099999999999998e-5
chr17-035763897-AAAATAAATAAATAAAT-AAAAT	chr17	35763897	AAAATAAATAAATAAAT	AAAAT	1857414.97	PASS	0	none	0.01245099999999998	0	92	0.01245099999999998
chr17-035763897-AAAATAAATAAATAAAT-AAAATAAAT	chr17	35763897	AAAATAAATAAATAAAT	AAAATAAAT	1857414.97	PASS	0	none	0.007189	0	92	0.007189
chr17-035763897-AAAATAAATAAATAAAT-AAAATAAATAAAT	chr17	35763897	AAAATAAATAAATAAAT	AAAATAAATAAAT	1857414.97	PASS	0	none	0.01612500000000001	6	92	0.01612500000000001
chr17-035763897-AAAATAAATAAATAAAT-AAAATAAATAAATAAATAAAT	chr17	35763897	AAAATAAATAAATAAAT	AAAATAAATAAATAAATAAAT	1857414.97	PASS	0	none	0.06983600000000001	22	92	0.06983600000000001
chr17-035763897-AAAATAAATAAATAAAT-AAAATAAATAAATAAATAAATAAAT	chr17	35763897	AAAATAAATAAATAAAT	AAAATAAATAAATAAATAAATAAAT	1857414.97	PASS	0	none	0.025972	6	92	0.025972
chr17-035763897-AAAATAAATAAATAAAT-AAAATAAATAAATAAATAAATAAATAAAT	chr17	35763897	AAAATAAATAAATAAAT	AAAATAAATAAATAAATAAATAAATAAAT	1857414.97	PASS	0	none	0.03507300000000001	6	92	0.03507300000000001
chr17-035763897-AAAATAAATAAATAAAT-AAAATAAATAAATAAATAAATAAATAAATAAAT	chr17	35763897	AAAATAAATAAATAAAT	AAAATAAATAAATAAATAAATAAATAAATAAAT	1857414.97	PASS	0	none	0.01326299999999998	3	92	0.01326299999999998
chr17-035763897-AAAATAAATAAATAAAT-AAAATAAATAAATAAATAAATAAATAAATAAATAAAT	chr17	35763897	AAAATAAATAAATAAAT	AAAATAAATAAATAAATAAATAAATAAATAAATAAAT	1857414.97	PASS	0	none	0.004156	2	92	0.004156
chr17-035763897-AAAATAAATAAATAAAT-AAAATAAATAAATAAATAAATAAATAAATAAATAAATAAAT	chr17	35763897	AAAATAAATAAATAAAT	AAAATAAATAAATAAATAAATAAATAAATAAATAAATAAAT	1857414.97	PASS	0	none	0.00139799999999999	0	92	0.00139799999999999
chr17-035763897-AAAATAAATAAATAAAT-AAAATAAATAAATAAATAAATAAATAAATAAATAAATAAATAAAT	chr17	35763897	AAAATAAATAAATAAAT	AAAATAAATAAATAAATAAATAAATAAATAAATAAATAAATAAAT	1857414.97	PASS	0	none	2.2000000000000003e-5	0	92	2.2000000000000003e-5
chr17-035763897-AAAATAAATAAATAAAT-AAAATAAATAAATAAATAAATAAATAAATAAATAAATAAATAAATAAAT	chr17	35763897	AAAATAAATAAATAAAT	AAAATAAATAAATAAATAAATAAATAAATAAATAAATAAATAAATAAAT	1857414.97	PASS	0	none	2.2000000000000003e-5	0	92	2.2000000000000003e-5
chr17-035763939-C-*	chr17	35763939	C	*	505816	PASS	0	none	4.950000000000003e-4	0	132	4.950000000000003e-4
chr17-035763939-C-A	chr17	35763939	C	A	505816	PASS	0.1161	amr	0.04227600000000002	16	132	0.1161
chr17-035764059-C-A	chr17	35764059	C	A	9254368	PASS	0	none	9e-6	0	134	9e-6
chr17-035764059-C-G	chr17	35764059	C	G	9254368	PASS	0.51372	afr	0.225747	25	134	0.51372
chr17-035764321-G-C	chr17	35764321	G	C	513938	PASS	0.025068	nfe	0.013882	4	134	0.025068
chr17-035764604-G-A	chr17	35764604	G	A	23669	PASS	7.3e-7	nfe	0	0	134	1e-6
chr17-035764604-G-C	chr17	35764604	G	C	23669	PASS	9.4988e-4	nfe	2.5100000000000014e-4	0	134	9.4988e-4
chr17-035764604-G-T	chr17	35764604	G	T	23669	PASS	1.9906e-4	mid	1.6699999999999994e-4	1	134	1.9906e-4
chr17-035766453-G-A	chr17	35766453	G	A	316713	PASS	0.12378	eas	0.017645	1	134	0.12378
chr17-035766578-T-C	chr17	35766578	T	C	695588	PASS	0.12528	eas	0.01917500000000002	1	134	0.12528
chr17-035766644-G-A	chr17	35766644	G	A	910004	PASS	0.12551	eas	0.01822500000000001	1	134	0.12551
chr17-035766662-G-A	chr17	35766662	G	A	878313	PASS	0.12547	eas	0.01827800000000001	1	134	0.12547
chr17-035766706-G-A	chr17	35766706	G	A	1227678	PASS	0.023423	nfe	0.01946600000000001	2	134	0.023423
chr17-035766707-G-A	chr17	35766707	G	A	1226860	PASS	0.023423	nfe	0.01943900000000001	2	134	0.023423
chr17-035767756-G-A	chr17	35767756	G	A	1262	PASS	8.7e-7	nfe	0	1	134	1e-6
chr17-035769972-G-A	chr17	35769972	G	A	304	PASS	0	none	0	1	134	1e-6
chr17-035770020-T-G	chr17	35770020	T	G	4914462	PASS	0.36674	afr	0.209781	25	134	0.36674
chr17-035770020-T-TG	chr17	35770020	T	TG	4914462	PASS	0	none	0	0	134	1e-6
chr17-035773322-G-A	chr17	35773322	G	A	1504206	PASS	0.067104	amr	0.02526000000000002	5	134	0.067104
chr17-035778641-G-A	chr17	35778641	G	A	44687	PASS	0.0087417	mid	0.00411	1	134	0.0087417
chr17-035779364-T-C	chr17	35779364	T	C	452618	PASS	0.025907	sas	0.015696	3	134	0.025907
chr17-035779485-G-A	chr17	35779485	G	A	3176	PASS	5.396e-5	nfe	1.47e-4	1	134	1.47e-4
chr17-035795736-C-T	chr17	35795736	C	T	1617	PASS	0.0022827	nfe	4.480000000000004e-4	0	0	0.0022827
chr17-035809033-A-C	chr17	35809033	A	C	166978	PASS	0.2559	afr	0.053827	0	0	0.2559
chr17-035809766-A-G	chr17	35809766	A	G	283	PASS	1.9189e-4	nfe	0	1	134	1.9189e-4
chr17-035809864-G-A	chr17	35809864	G	A	209682	PASS	0.13058	eas	0.016746	1	128	0.13058
chr17-035817222-CTTT-C	chr17	35817222	CTTT	C	40503.97	PASS	0	none	5.2999999999999994e-5	0	0	5.2999999999999994e-5
chr17-035817222-CTTT-CT	chr17	35817222	CTTT	CT	40503.97	PASS	0	none	0.00163899999999999	0	0	0.00163899999999999
chr17-035817222-CTTT-CTT	chr17	35817222	CTTT	CTT	40503.97	PASS	0	none	0.016557	0	0	0.016557
chr17-035817222-CTTT-CTTTT	chr17	35817222	CTTT	CTTTT	40503.97	PASS	0	none	0.00841299999999998	0	0	0.00841299999999998
chr17-035817222-CTTT-CTTTTT	chr17	35817222	CTTT	CTTTTT	40503.97	PASS	0	none	7.010000000000006e-4	0	0	7.010000000000006e-4
chr17-035817222-CTTT-CTTTTTT	chr17	35817222	CTTT	CTTTTTT	40503.97	PASS	0	none	9e-6	0	0	9e-6
chr17-035817456-A-G	chr17	35817456	A	G	370797	PASS	0.14256	sas	0.04410800000000002	5	104	0.14256
chr17-035818348-T-C	chr17	35818348	T	C	65157	PASS	0.071732	amr	0.03080000000000001	0	0	0.071732
chr17-035820345-C-G	chr17	35820345	C	G	5322	PASS	2.37e-5	nfe	2.2000000000000003e-5	1	134	2.37e-5
chr17-035820529-CTTT-*	chr17	35820529	CTTT	*	1110540	ExcessHet	0	none	0	0	102	1e-6
chr17-035820529-CTTT-ATTT	chr17	35820529	CTTT	ATTT	1110540	ExcessHet	0	none	3.6999999999999985e-5	0	102	3.6999999999999985e-5
chr17-035820529-CTTT-C	chr17	35820529	CTTT	C	1110540	ExcessHet	1.346e-5	nfe	0	0	102	1.346e-5
chr17-035820529-CTTT-CT	chr17	35820529	CTTT	CT	1110540	ExcessHet	0	none	0.005001	5	102	0.005001
chr17-035820529-CTTT-CTT	chr17	35820529	CTTT	CTT	1110540	ExcessHet	0	none	0.318815	31	102	0.318815
chr17-035820529-CTTT-CTTTT	chr17	35820529	CTTT	CTTTT	1110540	ExcessHet	0	none	0.08051100000000003	8	102	0.08051100000000003
chr17-035820529-CTTT-CTTTTT	chr17	35820529	CTTT	CTTTTT	1110540	ExcessHet	0	none	5.640000000000005e-4	1	102	5.640000000000005e-4
chr17-035820529-CTTT-CTTTTTT	chr17	35820529	CTTT	CTTTTTT	1110540	ExcessHet	0	none	0	0	102	1e-6
chr17-035820543-A-*	chr17	35820543	A	*	2181	PASS	0	none	3.820000000000003e-4	0	128	3.820000000000003e-4
chr17-035820543-A-T	chr17	35820543	A	T	2181	PASS	5.9999e-4	nfe	0.00189099999999999	0	128	0.00189099999999999
chr17-035822498-A-G	chr17	35822498	A	G	1095843	PASS	0.24135	afr	0.071496	7	134	0.24135
chr17-035823543-CAA-AAA	chr17	35823543	CAA	AAA	95500	PASS	0	none	1.6699999999999994e-4	0	0	1.6699999999999994e-4
chr17-035823543-CAA-C	chr17	35823543	CAA	C	95500	PASS	0.0014948	nfe	0.00129699999999999	0	0	0.0014948
chr17-035823543-CAA-CA	chr17	35823543	CAA	CA	95500	PASS	0	none	0.04108800000000001	0	0	0.04108800000000001
chr17-035823543-CAA-CAAA	chr17	35823543	CAA	CAAA	95500	PASS	0	none	0.01493099999999998	0	0	0.01493099999999998
chr17-035823543-CAA-CAAAA	chr17	35823543	CAA	CAAAA	95500	PASS	0	none	3.3700000000000044e-4	0	0	3.3700000000000044e-4
chr17-035823543-CAA-CAAAAA	chr17	35823543	CAA	CAAAAA	95500	PASS	0	none	9e-6	0	0	9e-6
chr17-035823544-A-*	chr17	35823544	A	*	74.97	PASS	0	none	0.04268200000000001	0	0	0.04268200000000001
chr17-035823544-A-AG	chr17	35823544	A	AG	74.97	PASS	5.1993e-4	nfe	9e-6	0	0	5.1993e-4
chr17-035823562-A-G	chr17	35823562	A	G	255260	VQSRTrancheSNP99.70to99.80	0.25507	eas	0.05939400000000001	0	0	0.25507
chr17-035823562-A-T	chr17	35823562	A	T	255260	VQSRTrancheSNP99.70to99.80	0	none	9e-6	0	0	9e-6
chr17-035823578-A-G	chr17	35823578	A	G	253493	VQSRTrancheSNP99.70to99.80	0.23597	eas	0.05912800000000002	0	0	0.23597
chr17-035823706-CAAAAAAAAAAAAA-*	chr17	35823706	CAAAAAAAAAAAAA	*	1141909	PASS	0	none	0	0	0	1e-6
chr17-035823706-CAAAAAAAAAAAAA-AAAAAAAAAAAAAA	chr17	35823706	CAAAAAAAAAAAAA	AAAAAAAAAAAAAA	1141909	PASS	0	none	3.6999999999999985e-5	0	0	3.6999999999999985e-5
chr17-035823706-CAAAAAAAAAAAAA-C	chr17	35823706	CAAAAAAAAAAAAA	C	1141909	PASS	6.64e-6	nfe	3.6999999999999985e-5	0	0	3.6999999999999985e-5
chr17-035823706-CAAAAAAAAAAAAA-CAA	chr17	35823706	CAAAAAAAAAAAAA	CAA	1141909	PASS	0	none	0	0	0	1e-6
chr17-035823706-CAAAAAAAAAAAAA-CAAAA	chr17	35823706	CAAAAAAAAAAAAA	CAAAA	1141909	PASS	0	none	2.2000000000000003e-5	0	0	2.2000000000000003e-5
chr17-035823706-CAAAAAAAAAAAAA-CAAAAA	chr17	35823706	CAAAAAAAAAAAAA	CAAAAA	1141909	PASS	0	none	2.500000000000001e-4	0	0	2.500000000000001e-4
chr17-035823706-CAAAAAAAAAAAAA-CAAAAAA	chr17	35823706	CAAAAAAAAAAAAA	CAAAAAA	1141909	PASS	0	none	7.480000000000004e-4	0	0	7.480000000000004e-4
chr17-035823706-CAAAAAAAAAAAAA-CAAAAAAA	chr17	35823706	CAAAAAAAAAAAAA	CAAAAAAA	1141909	PASS	0	none	0.003436	0	0	0.003436
chr17-035823706-CAAAAAAAAAAAAA-CAAAAAAAA	chr17	35823706	CAAAAAAAAAAAAA	CAAAAAAAA	1141909	PASS	0	none	0.00872399999999999	0	0	0.00872399999999999
chr17-035823706-CAAAAAAAAAAAAA-CAAAAAAAAA	chr17	35823706	CAAAAAAAAAAAAA	CAAAAAAAAA	1141909	PASS	0	none	0.02395400000000001	0	0	0.02395400000000001
chr17-035823706-CAAAAAAAAAAAAA-CAAAAAAAAAA	chr17	35823706	CAAAAAAAAAAAAA	CAAAAAAAAAA	1141909	PASS	0	none	0.05103200000000001	0	0	0.05103200000000001
chr17-035823706-CAAAAAAAAAAAAA-CAAAAAAAAAAA	chr17	35823706	CAAAAAAAAAAAAA	CAAAAAAAAAAA	1141909	PASS	0	none	0.10767300000000002	0	0	0.10767300000000002
chr17-035823706-CAAAAAAAAAAAAA-CAAAAAAAAAAAA	chr17	35823706	CAAAAAAAAAAAAA	CAAAAAAAAAAAA	1141909	PASS	0	none	0.11723200000000002	0	0	0.11723200000000002
chr17-035823706-CAAAAAAAAAAAAA-CAAAAAAAAAAAAAA	chr17	35823706	CAAAAAAAAAAAAA	CAAAAAAAAAAAAAA	1141909	PASS	0	none	0.04845100000000001	0	0	0.04845100000000001
chr17-035823706-CAAAAAAAAAAAAA-CAAAAAAAAAAAAAAA	chr17	35823706	CAAAAAAAAAAAAA	CAAAAAAAAAAAAAAA	1141909	PASS	0	none	0.01119399999999999	0	0	0.01119399999999999
chr17-035823706-CAAAAAAAAAAAAA-CAAAAAAAAAAAAAAAA	chr17	35823706	CAAAAAAAAAAAAA	CAAAAAAAAAAAAAAAA	1141909	PASS	0	none	0.003335	0	0	0.003335
chr17-035823706-CAAAAAAAAAAAAA-CAAAAAAAAAAAAAAAAA	chr17	35823706	CAAAAAAAAAAAAA	CAAAAAAAAAAAAAAAAA	1141909	PASS	0	none	9.610000000000004e-4	0	0	9.610000000000004e-4
chr17-035823706-CAAAAAAAAAAAAA-CAAAAAAAAAAAAAAAAAA	chr17	35823706	CAAAAAAAAAAAAA	CAAAAAAAAAAAAAAAAAA	1141909	PASS	0	none	6.999999999999998e-5	0	0	6.999999999999998e-5
chr17-035823708-A-*	chr17	35823708	A	*	54	PASS	0	none	0.200047	0	0	0.200047
chr17-035823708-A-C	chr17	35823708	A	C	54	PASS	0	none	1.47e-4	0	0	1.47e-4
chr17-035823709-A-*	chr17	35823709	A	*	54	PASS	0	none	0.099484	0	0	0.099484
chr17-035823709-A-C	chr17	35823709	A	C	54	PASS	0	none	1.47e-4	0	0	1.47e-4
chr17-035823733-G-C	chr17	35823733	G	C	522508	PASS	0.14984	eas	0.08001600000000003	0	10	0.14984
chr17-035823733-G-T	chr17	35823733	G	T	522508	PASS	0	none	5.2999999999999994e-5	0	10	5.2999999999999994e-5
chr17-035823737-T-A	chr17	35823737	T	A	10684	VQSRTrancheSNP99.90to99.95	0	none	3.6999999999999985e-5	0	8	3.6999999999999985e-5
chr17-035823737-T-C	chr17	35823737	T	C	10684	VQSRTrancheSNP99.90to99.95	0	none	0	0	8	1e-6
chr17-035823737-T-G	chr17	35823737	T	G	10684	VQSRTrancheSNP99.90to99.95	0.012735	nfe	0.01514399999999998	0	8	0.01514399999999998
chr17-035823738-C-A	chr17	35823738	C	A	661	PASS	0	none	9e-6	0	12	9e-6
chr17-035823738-C-G	chr17	35823738	C	G	661	PASS	1.974e-5	nfe	2.500000000000001e-4	0	12	2.500000000000001e-4
chr17-035823738-C-T	chr17	35823738	C	T	661	PASS	0	none	9e-6	0	12	9e-6
chr17-035823742-C-A	chr17	35823742	C	A	429	PASS	0	none	0	0	10	1e-6
chr17-035823742-C-G	chr17	35823742	C	G	429	PASS	2.894e-5	nfe	6.780000000000002e-4	0	10	6.780000000000002e-4
chr17-035823742-C-T	chr17	35823742	C	T	429	PASS	0	none	9e-6	0	10	9e-6
chr17-035824241-CTTT-C	chr17	35824241	CTTT	C	2466655	ExcessHet	0.0015541	afr	2.09e-4	0	124	0.0015541
chr17-035824241-CTTT-CT	chr17	35824241	CTTT	CT	2466655	ExcessHet	0	none	0.004032	1	124	0.004032
chr17-035824241-CTTT-CTT	chr17	35824241	CTTT	CTT	2466655	ExcessHet	0	none	0.095901	10	124	0.095901
chr17-035824241-CTTT-CTTTT	chr17	35824241	CTTT	CTTTT	2466655	ExcessHet	0	none	0.34803999999999957	50	124	0.34803999999999957
chr17-035824241-CTTT-CTTTTT	chr17	35824241	CTTT	CTTTTT	2466655	ExcessHet	0	none	0.02777100000000002	1	124	0.02777100000000002
chr17-035824241-CTTT-CTTTTTT	chr17	35824241	CTTT	CTTTTTT	2466655	ExcessHet	0	none	0.00142299999999999	0	124	0.00142299999999999
chr17-035824241-CTTT-CTTTTTTT	chr17	35824241	CTTT	CTTTTTTT	2466655	ExcessHet	0	none	1.6699999999999994e-4	0	124	1.6699999999999994e-4
chr17-035824241-CTTT-TTTT	chr17	35824241	CTTT	TTTT	2466655	ExcessHet	0	none	1.47e-4	0	124	1.47e-4
chr17-035824242-T-*	chr17	35824242	T	*	934	PASS	0	none	0.10051500000000002	12	64	0.10051500000000002
chr17-035824242-T-A	chr17	35824242	T	A	934	PASS	0	none	3.6999999999999985e-5	0	64	3.6999999999999985e-5
chr17-035833581-CTAGTT-C	chr17	35833581	CTAGTT	C	76474.97	PASS	0.14315	eas	0.01280799999999999	1	64	0.14315
chr17-035833760-C-T	chr17	35833760	C	T	1288394	PASS	0.2022	eas	0.113508	18	130	0.2022
chr17-035834079-TTATA-ATATA	chr17	35834079	TTATA	ATATA	37323	PASS	0	none	4.05e-4	0	106	4.05e-4
chr17-035834079-TTATA-T	chr17	35834079	TTATA	T	37323	PASS	1.491e-5	nfe	2.2000000000000003e-5	0	106	2.2000000000000003e-5
chr17-035834079-TTATA-TTA	chr17	35834079	TTATA	TTA	37323	PASS	0	none	0.01156599999999998	0	106	0.01156599999999998
chr17-035834079-TTATA-TTATATA	chr17	35834079	TTATA	TTATATA	37323	PASS	0	none	0.002438	0	106	0.002438
chr17-035834277-G-A	chr17	35834277	G	A	198905	PASS	0.044107	nfe	0.02943500000000001	6	114	0.044107
chr17-035834516-T-C	chr17	35834516	T	C	147240	PASS	0.012812	mid	0.00854799999999998	1	134	0.012812
chr17-035834644-GTT-G	chr17	35834644	GTT	G	1313793.97	ExcessHet	8.3e-7	nfe	9e-6	0	94	9e-6
chr17-035834644-GTT-GT	chr17	35834644	GTT	GT	1313793.97	ExcessHet	0	none	0.02684800000000001	2	94	0.02684800000000001
chr17-035834644-GTT-GTTT	chr17	35834644	GTT	GTTT	1313793.97	ExcessHet	0	none	0.219709	21	94	0.219709
chr17-035834644-GTT-GTTTT	chr17	35834644	GTT	GTTTT	1313793.97	ExcessHet	0	none	0.006208	0	94	0.006208
chr17-035834644-GTT-GTTTTT	chr17	35834644	GTT	GTTTTT	1313793.97	ExcessHet	0	none	1.0799999999999996e-4	0	94	1.0799999999999996e-4
chr17-035834644-GTT-GTTTTTT	chr17	35834644	GTT	GTTTTTT	1313793.97	ExcessHet	0	none	9e-6	0	94	9e-6
chr17-035834644-GTT-GTTTTTTT	chr17	35834644	GTT	GTTTTTTT	1313793.97	ExcessHet	0	none	0	0	94	1e-6
chr17-035834645-T-*	chr17	35834645	T	*	5167.97	PASS	0	none	0.02689900000000001	2	128	0.02689900000000001
chr17-035834645-T-TG	chr17	35834645	T	TG	5167.97	PASS	1.0786e-4	afr	2.09e-4	0	128	2.09e-4
chr17-035834730-A-G	chr17	35834730	A	G	1970	VQSRTrancheSNP99.80to99.90	8.002e-5	afr	4.940000000000003e-4	0	42	4.940000000000003e-4
chr17-035834730-A-T	chr17	35834730	A	T	1970	VQSRTrancheSNP99.80to99.90	0.0019491	nfe	0.002209	1	42	0.002209
chr17-035834736-ATTTC-*	chr17	35834736	ATTTC	*	76145	ExcessHet	0	none	1.27e-4	0	34	1.27e-4
chr17-035834736-ATTTC-A	chr17	35834736	ATTTC	A	76145	ExcessHet	0	none	0	0	34	1e-6
chr17-035834736-ATTTC-ATTTATTTTC	chr17	35834736	ATTTC	ATTTATTTTC	76145	ExcessHet	0	none	9e-6	0	34	9e-6
chr17-035834736-ATTTC-ATTTATTTTTC	chr17	35834736	ATTTC	ATTTATTTTTC	76145	ExcessHet	0	none	0	0	34	1e-6
chr17-035834736-ATTTC-ATTTATTTTTTC	chr17	35834736	ATTTC	ATTTATTTTTTC	76145	ExcessHet	0	none	0	0	34	1e-6
chr17-035834736-ATTTC-ATTTATTTTTTTTC	chr17	35834736	ATTTC	ATTTATTTTTTTTC	76145	ExcessHet	0	none	3.6999999999999985e-5	0	34	3.6999999999999985e-5
chr17-035834736-ATTTC-ATTTATTTTTTTTTC	chr17	35834736	ATTTC	ATTTATTTTTTTTTC	76145	ExcessHet	0	none	2.2000000000000003e-5	0	34	2.2000000000000003e-5
chr17-035834736-ATTTC-ATTTATTTTTTTTTTTTTTTC	chr17	35834736	ATTTC	ATTTATTTTTTTTTTTTTTTC	76145	ExcessHet	0	none	0	0	34	1e-6
chr17-035834736-ATTTC-ATTTATTTTTTTTTTTTTTTTC	chr17	35834736	ATTTC	ATTTATTTTTTTTTTTTTTTTC	76145	ExcessHet	0	none	0	0	34	1e-6
chr17-035834736-ATTTC-ATTTATTTTTTTTTTTTTTTTTTTTC	chr17	35834736	ATTTC	ATTTATTTTTTTTTTTTTTTTTTTTC	76145	ExcessHet	0	none	0	0	34	1e-6
chr17-035834736-ATTTC-ATTTTC	chr17	35834736	ATTTC	ATTTTC	76145	ExcessHet	0	none	9.380000000000004e-4	0	34	9.380000000000004e-4
chr17-035834736-ATTTC-ATTTTTC	chr17	35834736	ATTTC	ATTTTTC	76145	ExcessHet	0	none	1.27e-4	0	34	1.27e-4
chr17-035834736-ATTTC-ATTTTTTC	chr17	35834736	ATTTC	ATTTTTTC	76145	ExcessHet	0	none	5.2999999999999994e-5	0	34	5.2999999999999994e-5
chr17-035834736-ATTTC-ATTTTTTTC	chr17	35834736	ATTTC	ATTTTTTTC	76145	ExcessHet	0	none	1.27e-4	0	34	1.27e-4
chr17-035834736-ATTTC-ATTTTTTTTC	chr17	35834736	ATTTC	ATTTTTTTTC	76145	ExcessHet	0	none	5.170000000000003e-4	0	34	5.170000000000003e-4
chr17-035834736-ATTTC-ATTTTTTTTTC	chr17	35834736	ATTTC	ATTTTTTTTTC	76145	ExcessHet	0	none	1.6699999999999994e-4	0	34	1.6699999999999994e-4
chr17-035834736-ATTTC-ATTTTTTTTTTC	chr17	35834736	ATTTC	ATTTTTTTTTTC	76145	ExcessHet	0	none	5.2999999999999994e-5	0	34	5.2999999999999994e-5
chr17-035834736-ATTTC-ATTTTTTTTTTTC	chr17	35834736	ATTTC	ATTTTTTTTTTTC	76145	ExcessHet	0	none	9e-6	0	34	9e-6
chr17-035834736-ATTTC-ATTTTTTTTTTTTC	chr17	35834736	ATTTC	ATTTTTTTTTTTTC	76145	ExcessHet	0	none	9e-6	0	34	9e-6
chr17-035834736-ATTTC-ATTTTTTTTTTTTTC	chr17	35834736	ATTTC	ATTTTTTTTTTTTTC	76145	ExcessHet	0	none	3.6999999999999985e-5	0	34	3.6999999999999985e-5
chr17-035834736-ATTTC-ATTTTTTTTTTTTTTC	chr17	35834736	ATTTC	ATTTTTTTTTTTTTTC	76145	ExcessHet	0	none	0	0	34	1e-6
chr17-035834736-ATTTC-ATTTTTTTTTTTTTTTC	chr17	35834736	ATTTC	ATTTTTTTTTTTTTTTC	76145	ExcessHet	0	none	9e-6	0	34	9e-6
chr17-035834736-ATTTC-ATTTTTTTTTTTTTTTTC	chr17	35834736	ATTTC	ATTTTTTTTTTTTTTTTC	76145	ExcessHet	0	none	9e-6	0	34	9e-6
chr17-035834736-ATTTC-ATTTTTTTTTTTTTTTTTC	chr17	35834736	ATTTC	ATTTTTTTTTTTTTTTTTC	76145	ExcessHet	0	none	0	0	34	1e-6
chr17-035834736-ATTTC-ATTTTTTTTTTTTTTTTTTTC	chr17	35834736	ATTTC	ATTTTTTTTTTTTTTTTTTTC	76145	ExcessHet	0	none	2.2000000000000003e-5	0	34	2.2000000000000003e-5
chr17-035834736-ATTTC-CTTTC	chr17	35834736	ATTTC	CTTTC	76145	ExcessHet	0	none	3.6999999999999985e-5	0	34	3.6999999999999985e-5
chr17-035834736-ATTTC-TTTTC	chr17	35834736	ATTTC	TTTTC	76145	ExcessHet	0	none	0.04844200000000001	0	34	0.04844200000000001
chr17-035834740-CTTTTTTTTTTTT-*	chr17	35834740	CTTTTTTTTTTTT	*	1333034	ExcessHet	0	none	0.00120099999999999	0	8	0.00120099999999999
chr17-035834740-CTTTTTTTTTTTT-ATTTTTTTTTTTT	chr17	35834740	CTTTTTTTTTTTT	ATTTTTTTTTTTT	1333034	ExcessHet	0	none	0.00115199999999999	0	8	0.00115199999999999
chr17-035834740-CTTTTTTTTTTTT-C	chr17	35834740	CTTTTTTTTTTTT	C	1333034	ExcessHet	0	none	2.2000000000000003e-5	0	8	2.2000000000000003e-5
chr17-035834740-CTTTTTTTTTTTT-CATTTTTTTTTTTTT	chr17	35834740	CTTTTTTTTTTTT	CATTTTTTTTTTTTT	1333034	ExcessHet	0	none	0	0	8	1e-6
chr17-035834740-CTTTTTTTTTTTT-CTT	chr17	35834740	CTTTTTTTTTTTT	CTT	1333034	ExcessHet	0	none	0	0	8	1e-6
chr17-035834740-CTTTTTTTTTTTT-CTTT	chr17	35834740	CTTTTTTTTTTTT	CTTT	1333034	ExcessHet	0	none	0	0	8	1e-6
chr17-035834740-CTTTTTTTTTTTT-CTTTT	chr17	35834740	CTTTTTTTTTTTT	CTTTT	1333034	ExcessHet	0	none	3.590000000000004e-4	0	8	3.590000000000004e-4
chr17-035834740-CTTTTTTTTTTTT-CTTTTT	chr17	35834740	CTTTTTTTTTTTT	CTTTTT	1333034	ExcessHet	0	none	1.87e-4	0	8	1.87e-4
chr17-035834740-CTTTTTTTTTTTT-CTTTTTT	chr17	35834740	CTTTTTTTTTTTT	CTTTTTT	1333034	ExcessHet	0	none	6.780000000000002e-4	0	8	6.780000000000002e-4
chr17-035834740-CTTTTTTTTTTTT-CTTTTTTT	chr17	35834740	CTTTTTTTTTTTT	CTTTTTTT	1333034	ExcessHet	0	none	0.002907	0	8	0.002907
chr17-035834740-CTTTTTTTTTTTT-CTTTTTTTT	chr17	35834740	CTTTTTTTTTTTT	CTTTTTTTT	1333034	ExcessHet	0	none	0.00856999999999998	0	8	0.00856999999999998
chr17-035834740-CTTTTTTTTTTTT-CTTTTTTTTT	chr17	35834740	CTTTTTTTTTTTT	CTTTTTTTTT	1333034	ExcessHet	0	none	0.023405	0	8	0.023405
chr17-035834740-CTTTTTTTTTTTT-CTTTTTTTTTT	chr17	35834740	CTTTTTTTTTTTT	CTTTTTTTTTT	1333034	ExcessHet	0	none	0.06916900000000002	0	8	0.06916900000000002
chr17-035834740-CTTTTTTTTTTTT-CTTTTTTTTTTT	chr17	35834740	CTTTTTTTTTTTT	CTTTTTTTTTTT	1333034	ExcessHet	0	none	0.17777	3	8	0.17777
chr17-035834740-CTTTTTTTTTTTT-CTTTTTTTTTTTTT	chr17	35834740	CTTTTTTTTTTTT	CTTTTTTTTTTTTT	1333034	ExcessHet	0	none	0.06655400000000002	0	8	0.06655400000000002
chr17-035834740-CTTTTTTTTTTTT-CTTTTTTTTTTTTTT	chr17	35834740	CTTTTTTTTTTTT	CTTTTTTTTTTTTTT	1333034	ExcessHet	0	none	0.017506	0	8	0.017506
chr17-035834740-CTTTTTTTTTTTT-CTTTTTTTTTTTTTTT	chr17	35834740	CTTTTTTTTTTTT	CTTTTTTTTTTTTTTT	1333034	ExcessHet	0	none	0.00960799999999999	0	8	0.00960799999999999
chr17-035834740-CTTTTTTTTTTTT-CTTTTTTTTTTTTTTTT	chr17	35834740	CTTTTTTTTTTTT	CTTTTTTTTTTTTTTTT	1333034	ExcessHet	0	none	0.01734800000000001	0	8	0.01734800000000001
chr17-035834740-CTTTTTTTTTTTT-CTTTTTTTTTTTTTTTTT	chr17	35834740	CTTTTTTTTTTTT	CTTTTTTTTTTTTTTTTT	1333034	ExcessHet	0	none	0.02306200000000001	0	8	0.02306200000000001
chr17-035834740-CTTTTTTTTTTTT-CTTTTTTTTTTTTTTTTTT	chr17	35834740	CTTTTTTTTTTTT	CTTTTTTTTTTTTTTTTTT	1333034	ExcessHet	0	none	0.00893299999999999	0	8	0.00893299999999999
chr17-035834740-CTTTTTTTTTTTT-CTTTTTTTTTTTTTTTTTTT	chr17	35834740	CTTTTTTTTTTTT	CTTTTTTTTTTTTTTTTTTT	1333034	ExcessHet	0	none	0.002782	0	8	0.002782
chr17-035834740-CTTTTTTTTTTTT-CTTTTTTTTTTTTTTTTTTTT	chr17	35834740	CTTTTTTTTTTTT	CTTTTTTTTTTTTTTTTTTTT	1333034	ExcessHet	0	none	0.002331	0	8	0.002331
chr17-035834740-CTTTTTTTTTTTT-CTTTTTTTTTTTTTTTTTTTTT	chr17	35834740	CTTTTTTTTTTTT	CTTTTTTTTTTTTTTTTTTTTT	1333034	ExcessHet	0	none	0.002009	0	8	0.002009
chr17-035834740-CTTTTTTTTTTTT-CTTTTTTTTTTTTTTTTTTTTTT	chr17	35834740	CTTTTTTTTTTTT	CTTTTTTTTTTTTTTTTTTTTTT	1333034	ExcessHet	0	none	0.00132199999999999	0	8	0.00132199999999999
chr17-035834740-CTTTTTTTTTTTT-CTTTTTTTTTTTTTTTTTTTTTTT	chr17	35834740	CTTTTTTTTTTTT	CTTTTTTTTTTTTTTTTTTTTTTT	1333034	ExcessHet	0	none	6.550000000000003e-4	0	8	6.550000000000003e-4
chr17-035834740-CTTTTTTTTTTTT-CTTTTTTTTTTTTTTTTTTTTTTTT	chr17	35834740	CTTTTTTTTTTTT	CTTTTTTTTTTTTTTTTTTTTTTTT	1333034	ExcessHet	0	none	4.940000000000003e-4	0	8	4.940000000000003e-4
chr17-035834740-CTTTTTTTTTTTT-CTTTTTTTTTTTTTTTTTTTTTTTTT	chr17	35834740	CTTTTTTTTTTTT	CTTTTTTTTTTTTTTTTTTTTTTTTT	1333034	ExcessHet	0	none	4.260000000000005e-4	0	8	4.260000000000005e-4
chr17-035834740-CTTTTTTTTTTTT-CTTTTTTTTTTTTTTTTTTTTTTTTTT	chr17	35834740	CTTTTTTTTTTTT	CTTTTTTTTTTTTTTTTTTTTTTTTTT	1333034	ExcessHet	0	none	3.150000000000005e-4	0	8	3.150000000000005e-4
chr17-035834740-CTTTTTTTTTTTT-CTTTTTTTTTTTTTTTTTTTTTTTTTTT	chr17	35834740	CTTTTTTTTTTTT	CTTTTTTTTTTTTTTTTTTTTTTTTTTT	1333034	ExcessHet	0	none	1.47e-4	0	8	1.47e-4
chr17-035834740-CTTTTTTTTTTTT-CTTTTTTTTTTTTTTTTTTTTTTTTTTTT	chr17	35834740	CTTTTTTTTTTTT	CTTTTTTTTTTTTTTTTTTTTTTTTTTTT	1333034	ExcessHet	0	none	3.810000000000003e-4	0	8	3.810000000000003e-4
chr17-035834740-CTTTTTTTTTTTT-CTTTTTTTTTTTTTTTTTTTTTTTTTTTTT	chr17	35834740	CTTTTTTTTTTTT	CTTTTTTTTTTTTTTTTTTTTTTTTTTTTT	1333034	ExcessHet	0	none	3.150000000000005e-4	0	8	3.150000000000005e-4
chr17-035834740-CTTTTTTTTTTTT-CTTTTTTTTTTTTTTTTTTTTTTTTTTTTTT	chr17	35834740	CTTTTTTTTTTTT	CTTTTTTTTTTTTTTTTTTTTTTTTTTTTTT	1333034	ExcessHet	0	none	4.03e-4	0	8	4.03e-4
chr17-035834740-CTTTTTTTTTTTT-CTTTTTTTTTTTTTTTTTTTTTTTTTTTTTTT	chr17	35834740	CTTTTTTTTTTTT	CTTTTTTTTTTTTTTTTTTTTTTTTTTTTTTT	1333034	ExcessHet	0	none	1.87e-4	0	8	1.87e-4
chr17-035834740-CTTTTTTTTTTTT-CTTTTTTTTTTTTTTTTTTTTTTTTTTTTTTTT	chr17	35834740	CTTTTTTTTTTTT	CTTTTTTTTTTTTTTTTTTTTTTTTTTTTTTTT	1333034	ExcessHet	0	none	1.27e-4	0	8	1.27e-4
chr17-035834740-CTTTTTTTTTTTT-CTTTTTTTTTTTTTTTTTTTTTTTTTTTTTTTTT	chr17	35834740	CTTTTTTTTTTTT	CTTTTTTTTTTTTTTTTTTTTTTTTTTTTTTTTT	1333034	ExcessHet	0	none	1.27e-4	0	8	1.27e-4
chr17-035834740-CTTTTTTTTTTTT-CTTTTTTTTTTTTTTTTTTTTTTTTTTTTTTTTTT	chr17	35834740	CTTTTTTTTTTTT	CTTTTTTTTTTTTTTTTTTTTTTTTTTTTTTTTTT	1333034	ExcessHet	0	none	6.999999999999998e-5	0	8	6.999999999999998e-5
chr17-035834740-CTTTTTTTTTTTT-CTTTTTTTTTTTTTTTTTTTTTTTTTTTTTTTTTTT	chr17	35834740	CTTTTTTTTTTTT	CTTTTTTTTTTTTTTTTTTTTTTTTTTTTTTTTTTT	1333034	ExcessHet	0	none	0	0	8	1e-6
chr17-035834740-CTTTTTTTTTTTT-CTTTTTTTTTTTTTTTTTTTTTTTTTTTTTTTTTTTT	chr17	35834740	CTTTTTTTTTTTT	CTTTTTTTTTTTTTTTTTTTTTTTTTTTTTTTTTTTT	1333034	ExcessHet	0	none	2.2000000000000003e-5	0	8	2.2000000000000003e-5
chr17-035834740-CTTTTTTTTTTTT-CTTTTTTTTTTTTTTTTTTTTTTTTTTTTTTTTTTTTT	chr17	35834740	CTTTTTTTTTTTT	CTTTTTTTTTTTTTTTTTTTTTTTTTTTTTTTTTTTTT	1333034	ExcessHet	0	none	5.2999999999999994e-5	0	8	5.2999999999999994e-5
chr17-035834740-CTTTTTTTTTTTT-CTTTTTTTTTTTTTTTTTTTTTTTTTTTTTTTTTTTTTT	chr17	35834740	CTTTTTTTTTTTT	CTTTTTTTTTTTTTTTTTTTTTTTTTTTTTTTTTTTTTT	1333034	ExcessHet	0	none	2.2000000000000003e-5	0	8	2.2000000000000003e-5
chr17-035834740-CTTTTTTTTTTTT-CTTTTTTTTTTTTTTTTTTTTTTTTTTTTTTTTTTTTTTT	chr17	35834740	CTTTTTTTTTTTT	CTTTTTTTTTTTTTTTTTTTTTTTTTTTTTTTTTTTTTTT	1333034	ExcessHet	0	none	5.2999999999999994e-5	0	8	5.2999999999999994e-5
chr17-035834740-CTTTTTTTTTTTT-CTTTTTTTTTTTTTTTTTTTTTTTTTTTTTTTTTTTTTTTT	chr17	35834740	CTTTTTTTTTTTT	CTTTTTTTTTTTTTTTTTTTTTTTTTTTTTTTTTTTTTTTT	1333034	ExcessHet	0	none	2.2000000000000003e-5	0	8	2.2000000000000003e-5
chr17-035834740-CTTTTTTTTTTTT-CTTTTTTTTTTTTTTTTTTTTTTTTTTTTTTTTTTTTTTTTTTTTT	chr17	35834740	CTTTTTTTTTTTT	CTTTTTTTTTTTTTTTTTTTTTTTTTTTTTTTTTTTTTTTTTTTTT	1333034	ExcessHet	0	none	9e-6	0	8	9e-6
chr17-035834740-CTTTTTTTTTTTT-CTTTTTTTTTTTTTTTTTTTTTTTTTTTTTTTTTTTTTTTTTTTTTTTTT	chr17	35834740	CTTTTTTTTTTTT	CTTTTTTTTTTTTTTTTTTTTTTTTTTTTTTTTTTTTTTTTTTTTTTTTT	1333034	ExcessHet	0	none	0	0	8	1e-6
chr17-035834740-CTTTTTTTTTTTT-CTTTTTTTTTTTTTTTTTTTTTTTTTTTTTTTTTTTTTTTTTTTTTTTTTTTTTT	chr17	35834740	CTTTTTTTTTTTT	CTTTTTTTTTTTTTTTTTTTTTTTTTTTTTTTTTTTTTTTTTTTTTTTTTTTTTT	1333034	ExcessHet	0	none	9e-6	0	8	9e-6
chr17-035834740-CTTTTTTTTTTTT-TTTTTTTTTTTTT	chr17	35834740	CTTTTTTTTTTTT	TTTTTTTTTTTTT	1333034	ExcessHet	0	none	0.01719100000000001	0	8	0.01719100000000001
chr17-035834741-T-*	chr17	35834741	T	*	946	PASS	0	none	0.27773899999999957	3	22	0.27773899999999957
chr17-035834741-T-A	chr17	35834741	T	A	946	PASS	0.0016251	nfe	9.849999999999991e-4	0	22	0.0016251
chr17-035834741-T-C	chr17	35834741	T	C	946	PASS	0	none	0	0	22	1e-6
chr17-035834743-T-*	chr17	35834743	T	*	124	VQSRTrancheINDEL95.00to96.00	0	none	0.03895700000000002	0	66	0.03895700000000002
chr17-035834743-T-A	chr17	35834743	T	A	124	VQSRTrancheINDEL95.00to96.00	2.749e-5	nfe	2.2000000000000003e-5	0	66	2.749e-5
chr17-035834743-T-TC	chr17	35834743	T	TC	124	VQSRTrancheINDEL95.00to96.00	0	none	0	0	66	1e-6
chr17-035836184-G-A	chr17	35836184	G	A	30843	PASS	0.001288	nfe	7.980000000000003e-4	1	134	0.001288
chr17-035836383-G-A	chr17	35836383	G	A	3073475	PASS	1.683e-5	amr	9e-6	0	132	1.683e-5
chr17-035836383-G-C	chr17	35836383	G	C	3073475	PASS	0.43584	afr	0.219666	26	132	0.43584
chr17-035836393-T-A	chr17	35836393	T	A	258160	PASS	0.11743	eas	0.02181700000000001	1	132	0.11743
chr17-035838590-G-T	chr17	35838590	G	T	401269	PASS	0.015383	mid	0.01118199999999999	2	134	0.015383
chr17-035838597-G-C	chr17	35838597	G	C	4175875	PASS	0	none	0	0	134	1e-6
chr17-035838597-G-GT	chr17	35838597	G	GT	4175875	PASS	0.22018	amr	0.128899	19	134	0.22018
chr17-035838597-G-T	chr17	35838597	G	T	4175875	PASS	8.4e-7	nfe	0	0	134	1e-6
chr17-035842493-A-G	chr17	35842493	A	G	189051	PASS	0.010942	nfe	0.006499	2	134	0.010942
chr17-035844448-G-A	chr17	35844448	G	A	1157749	PASS	0.032227	eas	0.01509099999999998	3	134	0.032227
chr17-035844586-A-*	chr17	35844586	A	*	6710139	PASS	0	none	4.270000000000005e-4	0	134	4.270000000000005e-4
chr17-035844586-A-ACAGAAGTGGGGGTGGCTATGGTGGG	chr17	35844586	A	ACAGAAGTGGGGGTGGCTATGGTGGG	6710139	PASS	7.2e-7	nfe	9e-6	0	134	9e-6
chr17-035844586-A-G	chr17	35844586	A	G	6710139	PASS	0.22484	sas	0.11650400000000002	15	134	0.22484
chr17-035844619-TAGAAGTGGGGGCGGCTATGGTGGAGAC-*	chr17	35844619	TAGAAGTGGGGGCGGCTATGGTGGAGAC	*	48205	VQSRTrancheINDEL95.00to96.00	0	none	1.6699999999999994e-4	0	128	1.6699999999999994e-4
chr17-035844619-TAGAAGTGGGGGCGGCTATGGTGGAGAC-CAGAAGTGGGGGCGGCTATGGTGGAGAC	chr17	35844619	TAGAAGTGGGGGCGGCTATGGTGGAGAC	CAGAAGTGGGGGCGGCTATGGTGGAGAC	48205	VQSRTrancheINDEL95.00to96.00	0	none	3.6999999999999985e-5	0	128	3.6999999999999985e-5
chr17-035844619-TAGAAGTGGGGGCGGCTATGGTGGAGAC-T	chr17	35844619	TAGAAGTGGGGGCGGCTATGGTGGAGAC	T	48205	VQSRTrancheINDEL95.00to96.00	6.2259e-4	nfe	1.47e-4	1	128	6.2259e-4
chr17-035844619-TAGAAGTGGGGGCGGCTATGGTGGAGAC-TAGAAGTGGGGGCGGCTATGGTGGAGACAGAAGTGGGGGCGGCTATGGTGGAGAC	chr17	35844619	TAGAAGTGGGGGCGGCTATGGTGGAGAC	TAGAAGTGGGGGCGGCTATGGTGGAGACAGAAGTGGGGGCGGCTATGGTGGAGAC	48205	VQSRTrancheINDEL95.00to96.00	0	none	4.05e-4	0	128	4.05e-4
chr17-035844619-TAGAAGTGGGGGCGGCTATGGTGGAGAC-TAGAAGTGGGGGCGGCTATGGTGGAGACAGAAGTGGGGGTGGCTATGGTGGAGACAGAAGTGGGGGCGGCTATGGTGGAGAC	chr17	35844619	TAGAAGTGGGGGCGGCTATGGTGGAGAC	TAGAAGTGGGGGCGGCTATGGTGGAGACAGAAGTGGGGGTGGCTATGGTGGAGACAGAAGTGGGGGCGGCTATGGTGGAGAC	48205	VQSRTrancheINDEL95.00to96.00	0	none	2.2000000000000003e-5	0	128	2.2000000000000003e-5
chr17-035844624-G-*	chr17	35844624	G	*	1863	PASS	0	none	3.160000000000005e-4	1	134	3.160000000000005e-4
chr17-035844624-G-A	chr17	35844624	G	A	1863	PASS	8.5e-7	nfe	0	0	134	1e-6
chr17-035844625-T-*	chr17	35844625	T	*	192	PASS	0	none	3.160000000000005e-4	1	96	3.160000000000005e-4
chr17-035844625-T-G	chr17	35844625	T	G	192	PASS	3.5e-7	nfe	5.2999999999999994e-5	0	96	5.2999999999999994e-5
chr17-035844628-G-*	chr17	35844628	G	*	1071	PASS	0	none	3.160000000000005e-4	1	134	3.160000000000005e-4
chr17-035844628-G-A	chr17	35844628	G	A	1071	PASS	3e-7	nfe	0	0	134	1e-6
chr17-035844631-CGGCTATGGTGGAGACAGAAGTGGGGGT-*	chr17	35844631	CGGCTATGGTGGAGACAGAAGTGGGGGT	*	82340	PASS	0	none	2.2999999999999995e-4	1	134	2.2999999999999995e-4
chr17-035844631-CGGCTATGGTGGAGACAGAAGTGGGGGT-C	chr17	35844631	CGGCTATGGTGGAGACAGAAGTGGGGGT	C	82340	PASS	8.9519e-4	mid	4.500000000000005e-4	0	134	8.9519e-4
chr17-035844631-CGGCTATGGTGGAGACAGAAGTGGGGGT-CGGCTATGGTGGAGACAGAAGTGGGGGTGGCTATGGTGGAGACAGAAGTGGGGGT	chr17	35844631	CGGCTATGGTGGAGACAGAAGTGGGGGT	CGGCTATGGTGGAGACAGAAGTGGGGGTGGCTATGGTGGAGACAGAAGTGGGGGT	82340	PASS	0	none	8.9e-5	0	134	8.9e-5
chr17-035844631-CGGCTATGGTGGAGACAGAAGTGGGGGT-CGGCTATGGTGGAGACAGAAGTGGGGGTGGCTATGGTGGGGACAGAAGCAGCGGTGGTGGCTACAGCGGAGATAGAAGTGGGGGCGGCTATGGTGGAGACAGAAGTGGGGGTGGCTATGGTGGAGACAGAAGTGGGGGT	chr17	35844631	CGGCTATGGTGGAGACAGAAGTGGGGGT	CGGCTATGGTGGAGACAGAAGTGGGGGTGGCTATGGTGGGGACAGAAGCAGCGGTGGTGGCTACAGCGGAGATAGAAGTGGGGGCGGCTATGGTGGAGACAGAAGTGGGGGTGGCTATGGTGGAGACAGAAGTGGGGGT	82340	PASS	0	none	0	0	134	1e-6
chr17-035844631-CGGCTATGGTGGAGACAGAAGTGGGGGT-TGGCTATGGTGGAGACAGAAGTGGGGGT	chr17	35844631	CGGCTATGGTGGAGACAGAAGTGGGGGT	TGGCTATGGTGGAGACAGAAGTGGGGGT	82340	PASS	0	none	7.099999999999998e-5	0	134	7.099999999999998e-5
chr17-035844632-G-*	chr17	35844632	G	*	5373	PASS	0	none	7.740000000000004e-4	1	134	7.740000000000004e-4
chr17-035844632-G-A	chr17	35844632	G	A	5373	PASS	1.924e-5	nfe	2.2000000000000003e-5	0	134	2.2000000000000003e-5
chr17-035844640-T-*	chr17	35844640	T	*	1118.97	VQSRTrancheINDEL99.00to99.50	0	none	7.740000000000004e-4	1	134	7.740000000000004e-4
chr17-035844640-T-TGG	chr17	35844640	T	TGG	1118.97	VQSRTrancheINDEL99.00to99.50	0	none	0	0	134	1e-6
chr17-035844643-AGACAGAAGTGGGGGTGGCTATGGTGGG-*	chr17	35844643	AGACAGAAGTGGGGGTGGCTATGGTGGG	*	87149	PASS	0	none	6.800000000000003e-4	1	134	6.800000000000003e-4
chr17-035844643-AGACAGAAGTGGGGGTGGCTATGGTGGG-A	chr17	35844643	AGACAGAAGTGGGGGTGGCTATGGTGGG	A	87149	PASS	7.5954e-4	nfe	3.820000000000003e-4	1	134	7.5954e-4
chr17-035844643-AGACAGAAGTGGGGGTGGCTATGGTGGG-ACAGAGGCGGCGGCTATGGTGGGGACAGAAGTGGGGGTGGCTATGGTGGG	chr17	35844643	AGACAGAAGTGGGGGTGGCTATGGTGGG	ACAGAGGCGGCGGCTATGGTGGGGACAGAAGTGGGGGTGGCTATGGTGGG	87149	PASS	0	none	0	0	134	1e-6
chr17-035844643-AGACAGAAGTGGGGGTGGCTATGGTGGG-AGACAGAAGTGGGGGTGGCTATGGTGGGGACAGAAGTGGGGGTGGCTATGGTGGG	chr17	35844643	AGACAGAAGTGGGGGTGGCTATGGTGGG	AGACAGAAGTGGGGGTGGCTATGGTGGGGACAGAAGTGGGGGTGGCTATGGTGGG	87149	PASS	0	none	1.0799999999999996e-4	0	134	1.0799999999999996e-4
chr17-035844643-AGACAGAAGTGGGGGTGGCTATGGTGGG-AGACAGAAGTGGGGGTGGCTATGGTGGGGACAGAGGCGGCGGCTATGGTGGGGACAGAAGTGGGGGTGGCTATGGTGGG	chr17	35844643	AGACAGAAGTGGGGGTGGCTATGGTGGG	AGACAGAAGTGGGGGTGGCTATGGTGGGGACAGAGGCGGCGGCTATGGTGGGGACAGAAGTGGGGGTGGCTATGGTGGG	87149	PASS	0	none	9e-6	0	134	9e-6
chr17-035844643-AGACAGAAGTGGGGGTGGCTATGGTGGG-GGACAGAAGTGGGGGTGGCTATGGTGGG	chr17	35844643	AGACAGAAGTGGGGGTGGCTATGGTGGG	GGACAGAAGTGGGGGTGGCTATGGTGGG	87149	PASS	0	none	7.099999999999998e-5	0	134	7.099999999999998e-5
chr17-035844646-C-*	chr17	35844646	C	*	12842	PASS	0	none	0.00118099999999999	2	134	0.00118099999999999
chr17-035844646-C-T	chr17	35844646	C	T	12842	PASS	0.0030597	afr	5.2999999999999994e-5	0	134	0.0030597
chr17-035844648-G-*	chr17	35844648	G	*	2380	PASS	0	none	9.400000000000004e-4	1	134	9.400000000000004e-4
chr17-035844648-G-T	chr17	35844648	G	T	2380	PASS	0	none	0	0	134	1e-6
chr17-035844652-TG-*	chr17	35844652	TG	*	1031	VQSRTrancheINDEL99.50to99.90	0	none	9.400000000000004e-4	1	130	9.400000000000004e-4
chr17-035844652-TG-GG	chr17	35844652	TG	GG	1031	VQSRTrancheINDEL99.50to99.90	0	none	7.980000000000003e-4	0	130	7.980000000000003e-4
chr17-035844652-TG-T	chr17	35844652	TG	T	1031	VQSRTrancheINDEL99.50to99.90	0	none	0	0	130	1e-6
chr17-035844655-GGGTGGCTATGGTGGGGACAGAGGC-*	chr17	35844655	GGGTGGCTATGGTGGGGACAGAGGC	*	3118	VQSRTrancheINDEL95.00to96.00	0	none	9.400000000000004e-4	1	134	9.400000000000004e-4
chr17-035844655-GGGTGGCTATGGTGGGGACAGAGGC-G	chr17	35844655	GGGTGGCTATGGTGGGGACAGAGGC	G	3118	VQSRTrancheINDEL95.00to96.00	5.8e-6	nfe	0	0	134	5.8e-6
chr17-035844655-GGGTGGCTATGGTGGGGACAGAGGC-TGGTGGCTATGGTGGGGACAGAGGC	chr17	35844655	GGGTGGCTATGGTGGGGACAGAGGC	TGGTGGCTATGGTGGGGACAGAGGC	3118	VQSRTrancheINDEL95.00to96.00	0	none	0	0	134	1e-6
chr17-035844658-TGGCTATGGTGGGGACAGAGGCGGC-*	chr17	35844658	TGGCTATGGTGGGGACAGAGGCGGC	*	148304	PASS	0	none	9.620000000000004e-4	1	70	9.620000000000004e-4
chr17-035844658-TGGCTATGGTGGGGACAGAGGCGGC-CGGCTATGGTGGGGACAGAGGCGGC	chr17	35844658	TGGCTATGGTGGGGACAGAGGCGGC	CGGCTATGGTGGGGACAGAGGCGGC	148304	PASS	0	none	4.490000000000005e-4	0	70	4.490000000000005e-4
chr17-035844658-TGGCTATGGTGGGGACAGAGGCGGC-GGGCTATGGTGGGGACAGAGGCGGC	chr17	35844658	TGGCTATGGTGGGGACAGAGGCGGC	GGGCTATGGTGGGGACAGAGGCGGC	148304	PASS	0	none	1.6699999999999994e-4	0	70	1.6699999999999994e-4
chr17-035844658-TGGCTATGGTGGGGACAGAGGCGGC-T	chr17	35844658	TGGCTATGGTGGGGACAGAGGCGGC	T	148304	PASS	0.0045494	afr	9.390000000000004e-4	0	70	0.0045494
chr17-035844658-TGGCTATGGTGGGGACAGAGGCGGC-TGGCTATGGTGGAGACAGAAGTGGGGGTGGCTATGGTGGGGACAGAGGCGGCGGCTATGGTGGGGACAGAGGCGGC	chr17	35844658	TGGCTATGGTGGGGACAGAGGCGGC	TGGCTATGGTGGAGACAGAAGTGGGGGTGGCTATGGTGGGGACAGAGGCGGCGGCTATGGTGGGGACAGAGGCGGC	148304	PASS	0	none	9e-6	0	70	9e-6
chr17-035844658-TGGCTATGGTGGGGACAGAGGCGGC-TGGCTATGGTGGGGACAGAGGCGGCGGCTATGGTGGGGACAGAGGCGGC	chr17	35844658	TGGCTATGGTGGGGACAGAGGCGGC	TGGCTATGGTGGGGACAGAGGCGGCGGCTATGGTGGGGACAGAGGCGGC	148304	PASS	0	none	2.720000000000003e-4	0	70	2.720000000000003e-4
chr17-035844679-CGGCGGCTATGGTGGGGACAGAGGA-*	chr17	35844679	CGGCGGCTATGGTGGGGACAGAGGA	*	191536	VQSRTrancheINDEL97.00to99.00	0	none	9.640000000000004e-4	0	134	9.640000000000004e-4
chr17-035844679-CGGCGGCTATGGTGGGGACAGAGGA-AGGCGGCTATGGTGGGGACAGAGGA	chr17	35844679	CGGCGGCTATGGTGGGGACAGAGGA	AGGCGGCTATGGTGGGGACAGAGGA	191536	VQSRTrancheINDEL97.00to99.00	0	none	7.099999999999998e-5	0	134	7.099999999999998e-5
chr17-035844679-CGGCGGCTATGGTGGGGACAGAGGA-C	chr17	35844679	CGGCGGCTATGGTGGGGACAGAGGA	C	191536	VQSRTrancheINDEL97.00to99.00	0.0087149	eas	0.00161999999999999	1	134	0.0087149
chr17-035844679-CGGCGGCTATGGTGGGGACAGAGGA-CGGCGGCTATGGTGGGGACAGAGGAGGCGGCTATGGTGGGGACAGAGGA	chr17	35844679	CGGCGGCTATGGTGGGGACAGAGGA	CGGCGGCTATGGTGGGGACAGAGGAGGCGGCTATGGTGGGGACAGAGGA	191536	VQSRTrancheINDEL97.00to99.00	0	none	8.9e-5	0	134	8.9e-5
chr17-035844683-G-*	chr17	35844683	G	*	2853	VQSRTrancheSNP99.80to99.90	0	none	0.00161999999999999	1	134	0.00161999999999999
chr17-035844683-G-A	chr17	35844683	G	A	2853	VQSRTrancheSNP99.80to99.90	2.467e-5	nfe	2.2000000000000003e-5	0	134	2.467e-5
chr17-035844687-A-*	chr17	35844687	A	*	7129	PASS	0	none	0.00161999999999999	1	134	0.00161999999999999
chr17-035844687-A-G	chr17	35844687	A	G	7129	PASS	1.2686e-4	nfe	3.6999999999999985e-5	0	134	1.2686e-4
chr17-035844691-TGGGGACAGAGGAGGCGGCTATGGA-*	chr17	35844691	TGGGGACAGAGGAGGCGGCTATGGA	*	7072	VQSRTrancheINDEL99.50to99.90	0	none	0.00161999999999999	1	134	0.00161999999999999
chr17-035844691-TGGGGACAGAGGAGGCGGCTATGGA-AGGGGACAGAGGAGGCGGCTATGGA	chr17	35844691	TGGGGACAGAGGAGGCGGCTATGGA	AGGGGACAGAGGAGGCGGCTATGGA	7072	VQSRTrancheINDEL99.50to99.90	0	none	0	0	134	1e-6
chr17-035844691-TGGGGACAGAGGAGGCGGCTATGGA-T	chr17	35844691	TGGGGACAGAGGAGGCGGCTATGGA	T	7072	VQSRTrancheINDEL99.50to99.90	0	none	9e-6	0	134	9e-6
chr17-035844694-G-*	chr17	35844694	G	*	2528	PASS	0	none	0.00166899999999999	1	134	0.00166899999999999
chr17-035844694-G-A	chr17	35844694	G	A	2528	PASS	2.1986e-4	eas	0	0	134	2.1986e-4
chr17-035844698-AGAGGAGGCGGCTATGGAGGAGACC-*	chr17	35844698	AGAGGAGGCGGCTATGGAGGAGACC	*	12027	VQSRTrancheINDEL99.50to99.90	0	none	0.00166899999999999	1	134	0.00166899999999999
chr17-035844698-AGAGGAGGCGGCTATGGAGGAGACC-A	chr17	35844698	AGAGGAGGCGGCTATGGAGGAGACC	A	12027	VQSRTrancheINDEL99.50to99.90	1.257e-4	sas	0	0	134	1.257e-4
chr17-035844698-AGAGGAGGCGGCTATGGAGGAGACC-AGAGGAGGCGGCTATGGAGGAGACCGAGGAGGCGGCTATGGAGGAGACC	chr17	35844698	AGAGGAGGCGGCTATGGAGGAGACC	AGAGGAGGCGGCTATGGAGGAGACCGAGGAGGCGGCTATGGAGGAGACC	12027	VQSRTrancheINDEL99.50to99.90	0	none	2.2000000000000003e-5	0	134	2.2000000000000003e-5
chr17-035844698-AGAGGAGGCGGCTATGGAGGAGACC-CGAGGAGGCGGCTATGGAGGAGACC	chr17	35844698	AGAGGAGGCGGCTATGGAGGAGACC	CGAGGAGGCGGCTATGGAGGAGACC	12027	VQSRTrancheINDEL99.50to99.90	0	none	0	0	134	1e-6
chr17-035844700-A-*	chr17	35844700	A	*	3927.97	VQSRTrancheINDEL97.00to99.00	0	none	0.00169399999999999	1	134	0.00169399999999999
chr17-035844700-A-AAGTGGGGGTGGCTATGGTGG	chr17	35844700	A	AAGTGGGGGTGGCTATGGTGG	3927.97	VQSRTrancheINDEL97.00to99.00	0.0057278	eas	2.2000000000000003e-5	0	134	0.0057278
chr17-035844703-A-*	chr17	35844703	A	*	21957	PASS	0	none	0.00169399999999999	1	134	0.00169399999999999
chr17-035844703-A-ACAGAGGC	chr17	35844703	A	ACAGAGGC	21957	PASS	0.0056028	eas	2.2000000000000003e-5	0	134	0.0056028
chr17-035844703-A-C	chr17	35844703	A	C	21957	PASS	0.0022028	eas	1.0799999999999996e-4	0	134	0.0022028
chr17-035844823-CGGAGGAGATCGAGGAGGTTAT-*	chr17	35844823	CGGAGGAGATCGAGGAGGTTAT	*	9363601	PASS	0	none	5.870000000000004e-4	0	134	5.870000000000004e-4
chr17-035844823-CGGAGGAGATCGAGGAGGTTAT-C	chr17	35844823	CGGAGGAGATCGAGGAGGTTAT	C	9363601	PASS	6.0034e-4	amr	2.09e-4	0	134	6.0034e-4
chr17-035844823-CGGAGGAGATCGAGGAGGTTAT-CGAGGAGGTTATGGAGGAGATCGAGGAGGTTAT	chr17	35844823	CGGAGGAGATCGAGGAGGTTAT	CGAGGAGGTTATGGAGGAGATCGAGGAGGTTAT	9363601	PASS	0	none	2.2000000000000003e-5	0	134	2.2000000000000003e-5
chr17-035844823-CGGAGGAGATCGAGGAGGTTAT-CGGAGGAGATCGAGGAGGTTATGGAGGAGATCGAGGAGGTTAT	chr17	35844823	CGGAGGAGATCGAGGAGGTTAT	CGGAGGAGATCGAGGAGGTTATGGAGGAGATCGAGGAGGTTAT	9363601	PASS	0	none	2.2000000000000003e-5	0	134	2.2000000000000003e-5
chr17-035844823-CGGAGGAGATCGAGGAGGTTAT-TGGAGGAGATCGAGGAGGTTAT	chr17	35844823	CGGAGGAGATCGAGGAGGTTAT	TGGAGGAGATCGAGGAGGTTAT	9363601	PASS	0	none	0.119057	17	134	0.119057
chr17-035844967-CGGCTATGGAGGAGACCGAGGTGGG-*	chr17	35844967	CGGCTATGGAGGAGACCGAGGTGGG	*	28118	PASS	0	none	0	0	134	1e-6
chr17-035844967-CGGCTATGGAGGAGACCGAGGTGGG-C	chr17	35844967	CGGCTATGGAGGAGACCGAGGTGGG	C	28118	PASS	1.1833e-4	afr	2.2000000000000003e-5	0	134	1.1833e-4
chr17-035844967-CGGCTATGGAGGAGACCGAGGTGGG-CGGCTATGGAGGAGACCGAGGTGGGGGCTACGGAGGAGACCGAGGTGGGGGCTACGGAGGAGACCGAGGTGGGGGCTATGGAGGAGACCGAGGTGGG	chr17	35844967	CGGCTATGGAGGAGACCGAGGTGGG	CGGCTATGGAGGAGACCGAGGTGGGGGCTACGGAGGAGACCGAGGTGGGGGCTACGGAGGAGACCGAGGTGGGGGCTATGGAGGAGACCGAGGTGGG	28118	PASS	0	none	9e-6	0	134	9e-6
chr17-035844967-CGGCTATGGAGGAGACCGAGGTGGG-TGGCTATGGAGGAGACCGAGGTGGG	chr17	35844967	CGGCTATGGAGGAGACCGAGGTGGG	TGGCTATGGAGGAGACCGAGGTGGG	28118	PASS	0	none	1.6699999999999994e-4	1	134	1.6699999999999994e-4
chr17-035844973-TGGAGGAGACCGAGGTGGGGGCTAC-*	chr17	35844973	TGGAGGAGACCGAGGTGGGGGCTAC	*	58260	PASS	0	none	3.6999999999999985e-5	0	134	3.6999999999999985e-5
chr17-035844973-TGGAGGAGACCGAGGTGGGGGCTAC-CGGAGGAGACCGAGGTGGGGGCTAC	chr17	35844973	TGGAGGAGACCGAGGTGGGGGCTAC	CGGAGGAGACCGAGGTGGGGGCTAC	58260	PASS	0	none	0	0	134	1e-6
chr17-035844973-TGGAGGAGACCGAGGTGGGGGCTAC-T	chr17	35844973	TGGAGGAGACCGAGGTGGGGGCTAC	T	58260	PASS	4.3738e-4	eas	3.160000000000005e-4	1	134	4.3738e-4
chr17-035844973-TGGAGGAGACCGAGGTGGGGGCTAC-TGGAGGAGACCGAGGTGGGGGCTACGGAGGAGACCGAGGTGGGGGCTAC	chr17	35844973	TGGAGGAGACCGAGGTGGGGGCTAC	TGGAGGAGACCGAGGTGGGGGCTACGGAGGAGACCGAGGTGGGGGCTAC	58260	PASS	0	none	2.2999999999999995e-4	0	134	2.2999999999999995e-4
chr17-035844985-A-*	chr17	35844985	A	*	10239	PASS	0	none	4.05e-4	1	134	4.05e-4
chr17-035844985-A-C	chr17	35844985	A	C	10239	PASS	0.002571	afr	5.2999999999999994e-5	0	134	0.002571
chr17-035844996-A-*	chr17	35844996	A	*	987	PASS	0	none	3.160000000000005e-4	1	134	3.160000000000005e-4
chr17-035844996-A-G	chr17	35844996	A	G	987	PASS	0	none	0	0	134	1e-6
chr17-035846853-C-T	chr17	35846853	C	T	42153	PASS	0.0012065	mid	0.00105999999999999	1	134	0.0012065
chr17-035847086-G-A	chr17	35847086	G	A	427	PASS	8.83e-6	nfe	8.9e-5	0	68	8.9e-5
chr17-035847086-G-C	chr17	35847086	G	C	427	PASS	3.3131e-4	eas	4.940000000000003e-4	0	68	4.940000000000003e-4
chr17-035847086-G-T	chr17	35847086	G	T	427	PASS	1.387e-5	sas	5.2999999999999994e-5	0	68	5.2999999999999994e-5
chr17-035855337-G-A	chr17	35855337	G	A	8232638	PASS	0.33883	eas	0.147491	20	134	0.33883
chr17-035856901-A-G	chr17	35856901	A	G	1578184	PASS	0.24756	afr	0.071603	7	134	0.24756
chr17-035856952-G-A	chr17	35856952	G	A	3480312	PASS	0.42728	afr	0.219031	27	134	0.42728
chr17-035858531-AG-A	chr17	35858531	AG	A	8558082.97	PASS	0.43063	afr	0.220083	27	134	0.43063
chr17-035858675-G-A	chr17	35858675	G	A	224	PASS	0	none	0	1	134	1e-6
chr17-035858804-C-T	chr17	35858804	C	T	3580694	PASS	0.21865	amr	0.124946	19	134	0.21865
chr17-035861045-CAAA-C	chr17	35861045	CAAA	C	1180185.97	ExcessHet	0	none	9e-6	0	106	9e-6
chr17-035861045-CAAA-CA	chr17	35861045	CAAA	CA	1180185.97	ExcessHet	0	none	0.002263	0	106	0.002263
chr17-035861045-CAAA-CAA	chr17	35861045	CAAA	CAA	1180185.97	ExcessHet	0	none	0.166373	18	106	0.166373
chr17-035861045-CAAA-CAAAA	chr17	35861045	CAAA	CAAAA	1180185.97	ExcessHet	0	none	0.14509300000000003	9	106	0.14509300000000003
chr17-035861045-CAAA-CAAAAA	chr17	35861045	CAAA	CAAAAA	1180185.97	ExcessHet	0	none	0.00115599999999999	0	106	0.00115599999999999
chr17-035861175-A-G	chr17	35861175	A	G	176054	PASS	0.008534	nfe	0.004749	1	134	0.008534
chr17-035861193-T-C	chr17	35861193	T	C	159530	PASS	0.0059578	nfe	0.00411	1	134	0.0059578
chr17-035861288-C-T	chr17	35861288	C	T	4188609	PASS	0.21953	amr	0.127662	19	134	0.21953
chr17-035861492-G-A	chr17	35861492	G	A	4360529	PASS	0.3376	eas	0.147545	20	134	0.3376
chr17-035861492-G-T	chr17	35861492	G	T	4360529	PASS	0	none	0	0	134	1e-6
chr17-035863512-C-T	chr17	35863512	C	T	38972	PASS	0.0018473	nfe	7.740000000000004e-4	1	134	0.0018473
chr17-035863832-C-T	chr17	35863832	C	T	2572	PASS	3.938e-5	nfe	8.9e-5	1	132	8.9e-5
chr17-035864018-G-A	chr17	35864018	G	A	185721	PASS	0.132	eas	0.01719700000000001	1	134	0.132
chr17-035864018-G-T	chr17	35864018	G	T	185721	PASS	0	none	0	0	134	1e-6
chr17-035864320-G-A	chr17	35864320	G	A	9012	PASS	6.39e-4	sas	1.47e-4	1	134	6.39e-4
chr17-035864402-T-C	chr17	35864402	T	C	6388421	PASS	0.44277	afr	0.220595	27	134	0.44277
chr17-035864646-A-AC	chr17	35864646	A	AC	531298	PASS	0.131	eas	0.018727	1	134	0.131
chr17-035864646-A-G	chr17	35864646	A	G	531298	PASS	8.04e-5	afr	9e-6	0	134	8.04e-5
chr17-035865347-G-A	chr17	35865347	G	A	222672	PASS	0.01232	sas	0.006163	1	134	0.01232
chr17-035865347-G-C	chr17	35865347	G	C	222672	PASS	0	none	9e-6	0	134	9e-6
chr17-035865402-G-A	chr17	35865402	G	A	546364	PASS	0.13111	eas	0.018938	1	134	0.13111
chr17-035868447-G-A	chr17	35868447	G	A	89538	PASS	0.017146	nfe	0.01013699999999999	3	134	0.017146
chr17-035868596-G-A	chr17	35868596	G	A	390610	PASS	0.13105	eas	0.018885	1	134	0.13105
chr17-035868735-T-C	chr17	35868735	T	C	507640	PASS	0.13132	eas	0.01899100000000002	1	134	0.13132
chr17-035868856-A-T	chr17	35868856	A	T	1260	PASS	1.4618e-4	afr	5.41e-4	1	108	5.41e-4
chr17-035869187-G-A	chr17	35869187	G	A	210504	PASS	0.16107	eas	0.05729200000000001	0	2	0.16107
chr17-035869187-G-C	chr17	35869187	G	C	210504	PASS	0	none	0	0	2	1e-6
chr17-035869211-G-A	chr17	35869211	G	A	207691	PASS	0.16899	eas	0.06123300000000002	0	0	0.16899
chr17-035871939-TG-*	chr17	35871939	TG	*	185.97	VQSRTrancheINDEL99.50to99.90	0	none	0	0	0	1e-6
chr17-035871939-TG-T	chr17	35871939	TG	T	185.97	VQSRTrancheINDEL99.50to99.90	0	none	1.0699999999999996e-4	0	0	1.0699999999999996e-4
chr17-035871940-G-*	chr17	35871940	G	*	494	VQSRTrancheSNP99.80to99.90	0	none	1.27e-4	0	0	1.27e-4
chr17-035871940-G-T	chr17	35871940	G	T	494	VQSRTrancheSNP99.80to99.90	0	none	3.810000000000003e-4	0	0	3.810000000000003e-4
chr17-035872158-A-*	chr17	35872158	A	*	615425	PASS	0	none	2.2000000000000003e-5	0	102	2.2000000000000003e-5
chr17-035872158-A-G	chr17	35872158	A	G	615425	PASS	0.19617	eas	0.103597	14	102	0.19617
chr17-035872427-G-A	chr17	35872427	G	A	861	PASS	1.779e-5	amr	0	1	134	1.779e-5
chr17-035880131-T-C	chr17	35880131	T	C	9373	PASS	0.010377	afr	2.9400000000000004e-4	1	134	0.010377
chr17-035880401-G-C	chr17	35880401	G	C	378772	PASS	0.13218	eas	0.0187	1	134	0.13218
chr17-035880482-A-G	chr17	35880482	A	G	252469	PASS	0.079582	amr	0.01917500000000002	7	134	0.079582
chr17-035880776-C-T	chr17	35880776	C	T	387345	PASS	0.31382	afr	0.12449200000000002	0	0	0.31382
chr17-035906782-G-A	chr17	35906782	G	A	497347	PASS	0.21539	amr	0.073505	0	0	0.21539
chr17-035907949-G-A	chr17	35907949	G	A	44057	PASS	0.029093	nfe	0.021054	0	0	0.029093
chr17-035908371-T-C	chr17	35908371	T	C	491056	PASS	0.19084	amr	0.07154100000000002	0	6	0.19084
chr17-035908371-T-G	chr17	35908371	T	G	491056	PASS	0	none	0	0	6	1e-6
chr17-035908404-C-T	chr17	35908404	C	T	219513	PASS	0.13883	sas	0.02824400000000001	1	14	0.13883
chr17-035908466-G-A	chr17	35908466	G	A	683991	PASS	0.21104	amr	0.07310000000000001	0	38	0.21104
chr17-035908605-T-G	chr17	35908605	T	G	1646487	PASS	0.22025	amr	0.08458800000000001	6	104	0.22025
chr17-035908993-T-C	chr17	35908993	T	C	1442114	PASS	0.22657	amr	0.08775100000000001	12	104	0.22657
chr17-035909147-T-C	chr17	35909147	T	C	92	PASS	2.41e-6	nfe	9e-6	1	72	9e-6
chr17-035909164-G-A	chr17	35909164	G	A	11822	PASS	2.47e-6	nfe	5.2999999999999994e-5	1	58	5.2999999999999994e-5
chr17-035909164-G-C	chr17	35909164	G	C	11822	PASS	0.01255	afr	0.00139599999999999	0	58	0.01255
chr17-035909166-C-T	chr17	35909166	C	T	916690	PASS	0.22941	amr	0.07915300000000002	8	56	0.22941
chr17-035909742-C-T	chr17	35909742	C	T	657616	PASS	0.33604	eas	0.076842	0	0	0.33604
chr17-035909756-G-A	chr17	35909756	G	A	441954	PASS	0.16947	amr	0.06397900000000002	0	0	0.16947
chr17-035909968-C-T	chr17	35909968	C	T	861	PASS	0.0010636	sas	4.710000000000004e-4	0	0	0.0010636
chr17-035912530-TC-CC	chr17	35912530	TC	CC	1930417	PASS	0	none	0.12053600000000005	17	134	0.12053600000000005
chr17-035912530-TC-T	chr17	35912530	TC	T	1930417	PASS	0	none	0	0	134	1e-6
chr17-035912723-G-A	chr17	35912723	G	A	100282	PASS	0.00349	nfe	0.00154599999999999	1	134	0.00349
chr17-035913045-T-C	chr17	35913045	T	C	2360849	PASS	0.20926	amr	0.10199	17	132	0.20926
chr17-035913349-G-C	chr17	35913349	G	C	712955	PASS	0.2246	amr	0.07492000000000001	0	0	0.2246
chr17-035913452-C-A	chr17	35913452	C	A	752614	PASS	0	none	0	0	0	1e-6
chr17-035913452-C-T	chr17	35913452	C	T	752614	PASS	0.23472	amr	0.07881900000000001	0	0	0.23472
chr17-035913595-T-*	chr17	35913595	T	*	562550	PASS	0	none	0	0	0	1e-6
chr17-035913595-T-C	chr17	35913595	T	C	562550	PASS	0.22627	amr	0.07508000000000002	0	0	0.22627
chr17-035916086-C-T	chr17	35916086	C	T	680273	PASS	0.20353	eas	0.06758000000000002	0	0	0.20353
chr17-035916184-C-T	chr17	35916184	C	T	430137	PASS	0.24662	amr	0.06622000000000003	0	0	0.24662
chr17-035916224-A-G	chr17	35916224	A	G	270933	PASS	0.29335	amr	0.05752900000000001	0	0	0.29335
chr17-035916339-T-C	chr17	35916339	T	C	226380	PASS	0.32461	eas	0.05880800000000002	0	0	0.32461
chr17-035916630-G-A	chr17	35916630	G	A	123647	PASS	0	none	9e-6	0	0	9e-6
chr17-035916630-G-T	chr17	35916630	G	T	123647	PASS	0.15883	amr	0.04286800000000001	0	0	0.15883
chr17-035920127-CT-C	chr17	35920127	CT	C	17120.97	VQSRTrancheINDEL95.00to96.00	3.1388e-4	amr	0.00127699999999999	0	130	0.00127699999999999
chr17-035920127-CT-CTT	chr17	35920127	CT	CTT	17120.97	VQSRTrancheINDEL95.00to96.00	0	none	0.00259	1	130	0.00259
chr17-035920167-G-A	chr17	35920167	G	A	108726	PASS	0.030211	sas	0.00849599999999998	1	134	0.030211
chr17-035920214-G-A	chr17	35920214	G	A	120433	PASS	0.087408	afr	0.00883399999999999	1	134	0.087408
chr17-035922795-T-C	chr17	35922795	T	C	1655724	PASS	0.25136	sas	0.164022	25	134	0.25136
chr17-035925533-A-C	chr17	35925533	A	C	4413255	PASS	0.43381	afr	0.194738	26	134	0.43381
chr17-035930046-C-A	chr17	35930046	C	A	3695091	PASS	0.25828	sas	0.167093	25	134	0.25828
chr17-035930061-C-T	chr17	35930061	C	T	1288154	PASS	0.048161	nfe	0.04035900000000002	8	134	0.048161
chr17-035930065-T-A	chr17	35930065	T	A	4513903	PASS	0.25754	sas	0.167066	25	134	0.25754
chr17-035930309-C-CAAACACACCCA	chr17	35930309	C	CAAACACACCCA	3040784	PASS	0	none	9e-6	0	134	9e-6
chr17-035930309-C-T	chr17	35930309	C	T	3040784	PASS	0.20603	amr	0.10897900000000002	17	134	0.20603
chr17-035930555-G-T	chr17	35930555	G	T	842035	PASS	0.048223	nfe	0.04025200000000001	8	134	0.048223
chr17-035930633-T-C	chr17	35930633	T	C	491672	PASS	0.12951	eas	0.018885	1	134	0.12951
chr17-035934743-C-T	chr17	35934743	C	T	295029	PASS	0.13009	eas	0.01838400000000001	1	134	0.13009
chr17-035934827-A-G	chr17	35934827	A	G	4028086	PASS	0.25623	sas	0.17056700000000002	25	134	0.25623
chr17-035934977-TGCTA-T	chr17	35934977	TGCTA	T	2943053.97	PASS	0.40192	afr	0.194819	26	134	0.40192
chr17-035934980-T-*	chr17	35934980	T	*	212	PASS	0	none	0.194819	26	134	0.194819
chr17-035934980-T-C	chr17	35934980	T	C	212	PASS	4.375e-5	nfe	0	0	134	4.375e-5
chr17-035937714-T-C	chr17	35937714	T	C	282200	PASS	0.11566	eas	0.01783000000000001	1	134	0.11566
chr17-035937855-G-A	chr17	35937855	G	A	32203152	PASS	0.91438	sas	0.8618070000000007	120	134	0.91438
chr17-035937858-T-C	chr17	35937858	T	C	2691600	PASS	0.20066	amr	0.08951300000000001	14	134	0.20066
chr17-035939097-T-G	chr17	35939097	T	G	558625	PASS	0.18104	sas	0.05242000000000002	6	134	0.18104
chr17-035939623-C-T	chr17	35939623	C	T	2831086	PASS	0.98374	eas	0.6724490000000005	103	114	0.98374
chr17-035965045-ACAAAAAAACAAAAAAC-*	chr17	35965045	ACAAAAAAACAAAAAAC	*	11039	VQSRTrancheINDEL95.00to96.00	0	none	0.01283599999999999	0	70	0.01283599999999999
chr17-035965045-ACAAAAAAACAAAAAAC-A	chr17	35965045	ACAAAAAAACAAAAAAC	A	11039	VQSRTrancheINDEL95.00to96.00	0	none	0	0	70	1e-6
chr17-035965045-ACAAAAAAACAAAAAAC-AAAAAAAACAAAAAAC	chr17	35965045	ACAAAAAAACAAAAAAC	AAAAAAAACAAAAAAC	11039	VQSRTrancheINDEL95.00to96.00	0	none	0.005484	0	70	0.005484
chr17-035965045-ACAAAAAAACAAAAAAC-AAAAAAAC	chr17	35965045	ACAAAAAAACAAAAAAC	AAAAAAAC	11039	VQSRTrancheINDEL95.00to96.00	0	none	6.999999999999998e-5	0	70	6.999999999999998e-5
chr17-035965045-ACAAAAAAACAAAAAAC-GCAAAAAAACAAAAAAC	chr17	35965045	ACAAAAAAACAAAAAAC	GCAAAAAAACAAAAAAC	11039	VQSRTrancheINDEL95.00to96.00	0	none	0	0	70	1e-6
chr17-035965046-CAAAAAAA-*	chr17	35965046	CAAAAAAA	*	227499	PASS	0	none	0.01707300000000001	0	34	0.01707300000000001
chr17-035965046-CAAAAAAA-AAAAAAAA	chr17	35965046	CAAAAAAA	AAAAAAAA	227499	PASS	0	none	0.08019900000000002	0	34	0.08019900000000002
chr17-035965046-CAAAAAAA-C	chr17	35965046	CAAAAAAA	C	227499	PASS	0	none	0	0	34	1e-6
chr17-035965046-CAAAAAAA-CA	chr17	35965046	CAAAAAAA	CA	227499	PASS	0	none	9e-6	0	34	9e-6
chr17-035965046-CAAAAAAA-CAA	chr17	35965046	CAAAAAAA	CAA	227499	PASS	0	none	0	0	34	1e-6
chr17-035965046-CAAAAAAA-CAAA	chr17	35965046	CAAAAAAA	CAAA	227499	PASS	0	none	3.6999999999999985e-5	0	34	3.6999999999999985e-5
chr17-035965046-CAAAAAAA-CAAAAA	chr17	35965046	CAAAAAAA	CAAAAA	227499	PASS	0	none	3.6999999999999985e-5	0	34	3.6999999999999985e-5
chr17-035965046-CAAAAAAA-CAAAAAA	chr17	35965046	CAAAAAAA	CAAAAAA	227499	PASS	0	none	0.01064799999999998	2	34	0.01064799999999998
chr17-035965046-CAAAAAAA-CAAAAAAAA	chr17	35965046	CAAAAAAA	CAAAAAAAA	227499	PASS	0	none	2.2000000000000003e-5	0	34	2.2000000000000003e-5
chr17-035965047-AAAAAAAC-*	chr17	35965047	AAAAAAAC	*	86.97	PASS	0	none	0.01382099999999999	2	106	0.01382099999999999
chr17-035965047-AAAAAAAC-A	chr17	35965047	AAAAAAAC	A	86.97	PASS	0	none	2.2000000000000003e-5	0	106	2.2000000000000003e-5
chr17-035965047-AAAAAAAC-ACAAAAAAC	chr17	35965047	AAAAAAAC	ACAAAAAAC	86.97	PASS	0	none	9e-6	0	106	9e-6
chr17-035965054-C-*	chr17	35965054	C	*	67539	PASS	0	none	0.004026	0	64	0.004026
chr17-035965054-C-A	chr17	35965054	C	A	67539	PASS	0.042854	sas	0.04082100000000002	2	64	0.042854
chr17-035965054-C-G	chr17	35965054	C	G	67539	PASS	0	none	0	0	64	1e-6
chr17-035965061-C-*	chr17	35965061	C	*	25600	VQSRTrancheSNP99.90to99.95	0	none	0.00256	0	66	0.00256
chr17-035965061-C-A	chr17	35965061	C	A	25600	VQSRTrancheSNP99.90to99.95	0.012369	eas	0.01380399999999999	2	66	0.01380399999999999
chr17-035965061-C-T	chr17	35965061	C	T	25600	VQSRTrancheSNP99.90to99.95	4.425e-5	nfe	0	0	66	4.425e-5
chr17-035965063-C-*	chr17	35965063	C	*	13475	VQSRTrancheSNP99.90to99.95	0	none	0.002039	0	108	0.002039
chr17-035965063-C-A	chr17	35965063	C	A	13475	VQSRTrancheSNP99.90to99.95	0.0041907	sas	0.00652	1	108	0.00652
chr17-035965202-C-T	chr17	35965202	C	T	145578	PASS	0.10829	eas	0.011339	2	134	0.10829
chr17-035977211-G-A	chr17	35977211	G	A	75118	PASS	0.099116	nfe	0.03080000000000001	0	0	0.099116
chr17-035977211-G-C	chr17	35977211	G	C	75118	PASS	0	none	0	0	0	1e-6
chr17-035977228-G-A	chr17	35977228	G	A	75680	PASS	0.17034	amr	0.02778500000000001	1	2	0.17034
chr17-035977258-CAGTGAGCCAAGATCA-C	chr17	35977258	CAGTGAGCCAAGATCA	C	137249.97	PASS	0.17146	amr	0.03273800000000001	0	6	0.17146
chr17-035978012-G-A	chr17	35978012	G	A	1350273	PASS	0.16785	amr	0.07227300000000002	10	134	0.16785
chr17-035978035-C-A	chr17	35978035	C	A	1475523	PASS	0.17254	amr	0.07251400000000002	10	134	0.17254
chr17-035978035-C-T	chr17	35978035	C	T	1475523	PASS	6.862e-5	mid	3.6999999999999985e-5	0	134	6.862e-5
chr17-035978064-C-T	chr17	35978064	C	T	58249	PASS	0.0043172	nfe	0.002465	3	134	0.0043172
chr17-035978128-A-C	chr17	35978128	A	C	2058595	PASS	0.17434	amr	0.07302300000000002	10	134	0.17434
chr17-035981646-C-T	chr17	35981646	C	T	280857	PASS	0.12069	amr	0.03354300000000002	2	134	0.12069
chr17-035983220-C-A	chr17	35983220	C	A	39323	PASS	0.056546	nfe	0.01818500000000001	0	0	0.056546
chr17-035983454-T-C	chr17	35983454	T	C	309165	PASS	0.20592	eas	0.06664000000000002	11	70	0.20592
chr17-035983666-A-G	chr17	35983666	A	G	865526	PASS	0.10299	sas	0.05899600000000002	7	134	0.10299
chr17-035983724-C-G	chr17	35983724	C	G	552446	PASS	0.08239	afr	0.02918600000000002	3	134	0.08239
chr17-035984351-T-C	chr17	35984351	T	C	2307464	PASS	0.1414	afr	0.05699000000000002	7	134	0.1414
chr17-035984351-T-G	chr17	35984351	T	G	2307464	PASS	9.91e-6	afr	0	0	134	9.91e-6
chr17-035985179-T-C	chr17	35985179	T	C	118784	PASS	0.16769	eas	0.05196300000000002	0	0	0.16769
chr17-035985301-T-C	chr17	35985301	T	C	105084	PASS	0.066346	mid	0.03417500000000001	4	12	0.066346
chr17-035985545-G-A	chr17	35985545	G	A	645302	PASS	0.10211	sas	0.05397	7	134	0.10211
chr17-035985941-A-G	chr17	35985941	A	G	314	PASS	1.703e-5	nfe	0	1	134	1.703e-5
chr17-035986183-C-A	chr17	35986183	C	A	102078	PASS	0.027434	nfe	0.01829100000000001	3	106	0.027434
chr17-035986236-T-C	chr17	35986236	T	C	111908	PASS	0.027712	nfe	0.01805700000000001	3	114	0.027712
chr17-035986576-G-A	chr17	35986576	G	A	599854	PASS	0.031206	nfe	0.02173800000000001	3	134	0.031206
chr17-035986638-G-A	chr17	35986638	G	A	627322	PASS	0.031154	nfe	0.02028500000000002	3	134	0.031154
chr17-035986708-C-T	chr17	35986708	C	T	45844	PASS	0.0033175	nfe	0.00176799999999999	2	134	0.0033175
chr17-035986879-A-G	chr17	35986879	A	G	646428	PASS	0.10368	sas	0.05567700000000001	7	132	0.10368
chr17-035986971-G-C	chr17	35986971	G	C	2272881	PASS	0.79008	afr	0.2666109999999996	16	76	0.79008
chr17-035986971-G-T	chr17	35986971	G	T	2272881	PASS	1.4998e-4	amr	0	0	76	1.4998e-4
chr17-035987298-T-A	chr17	35987298	T	A	88198	PASS	0.17768	nfe	0.047041	0	0	0.17768
chr17-035990393-A-G	chr17	35990393	A	G	146572	PASS	0.43377	nfe	0.097825	0	0	0.43377
chr17-035996816-T-G	chr17	35996816	T	G	5545	PASS	0.08884	afr	0.003866	0	0	0.08884
chr17-035997580-GC-G	chr17	35997580	GC	G	26900.97	PASS	0.0055745	sas	0.002314	2	132	0.0055745
chr17-035997581-C-*	chr17	35997581	C	*	446318	PASS	0	none	0.002314	2	134	0.002314
chr17-035997581-C-T	chr17	35997581	C	T	446318	PASS	0.29897	eas	0.05447700000000002	3	134	0.29897
chr17-035997892-T-C	chr17	35997892	T	C	2986247	PASS	0.15034	sas	0.10889900000000002	12	134	0.15034
chr17-035998161-C-T	chr17	35998161	C	T	72636	PASS	0.017421	afr	0.002065	1	134	0.017421
chr17-035998212-G-C	chr17	35998212	G	C	3567636	PASS	0.15119	sas	0.10508400000000002	12	134	0.15119
chr17-035998290-G-T	chr17	35998290	G	T	58368	PASS	0.0015428	nfe	0.00101199999999999	1	134	0.0015428
chr17-035998496-T-C	chr17	35998496	T	C	20714223	PASS	0.90812	afr	0.610631	81	134	0.90812
chr17-035998734-C-T	chr17	35998734	C	T	6035674	PASS	0.78894	afr	0.2925979999999995	25	134	0.78894
chr17-035998778-C-T	chr17	35998778	C	T	973189	PASS	0.078137	amr	0.04846700000000002	5	134	0.078137
chr17-036001422-G-A	chr17	36001422	G	A	3048037	PASS	0.42428	afr	0.09378000000000002	4	134	0.42428
chr17-036001503-G-A	chr17	36001503	G	A	2813953	PASS	0.28202	afr	0.08873400000000001	9	134	0.28202
chr17-036001607-C-CAGGGCAG	chr17	36001607	C	CAGGGCAG	2751908.97	PASS	0.40478	afr	0.123036	8	134	0.40478
chr17-036001765-TA-AA	chr17	36001765	TA	AA	21436	PASS	0	none	6.570000000000002e-4	0	122	6.570000000000002e-4
chr17-036001765-TA-T	chr17	36001765	TA	T	21436	PASS	0.0047393	nfe	0.01427099999999999	2	122	0.01427099999999999
chr17-036001765-TA-TAA	chr17	36001765	TA	TAA	21436	PASS	0	none	0.002314	0	122	0.002314
chr17-036001765-TA-TAAA	chr17	36001765	TA	TAAA	21436	PASS	0	none	0	0	122	1e-6
chr17-036001844-C-T	chr17	36001844	C	T	128707	PASS	0.063889	amr	0.02435500000000001	3	48	0.063889
chr17-036001998-T-*	chr17	36001998	T	*	98772	PASS	0	none	0	0	0	1e-6
chr17-036001998-T-G	chr17	36001998	T	G	98772	PASS	0.24143	eas	0.03763800000000001	0	0	0.24143
chr17-036012898-C-T	chr17	36012898	C	T	94351	PASS	0.028505	nfe	0.01492199999999998	0	42	0.028505
chr17-036013121-A-T	chr17	36013121	A	T	226791	PASS	0.088375	afr	0.01296299999999999	1	134	0.088375
chr17-036013244-T-A	chr17	36013244	T	A	9918130	PASS	3e-7	nfe	0	0	134	1e-6
chr17-036013244-T-C	chr17	36013244	T	C	9918130	PASS	0.8209	afr	0.27925999999999956	24	134	0.8209
chr17-036013285-C-T	chr17	36013285	C	T	222885	PASS	0.014632	nfe	0.00912	2	134	0.014632
chr17-036013414-GT-G	chr17	36013414	GT	G	16832	PASS	0.0029413	eas	8.9e-5	0	130	0.0029413
chr17-036013414-GT-GTT	chr17	36013414	GT	GTT	16832	PASS	0	none	0.01322399999999998	0	130	0.01322399999999998
chr17-036013414-GT-GTTT	chr17	36013414	GT	GTTT	16832	PASS	0	none	5.2999999999999994e-5	0	130	5.2999999999999994e-5
chr17-036013414-GT-TT	chr17	36013414	GT	TT	16832	PASS	0	none	9e-6	0	130	9e-6
chr17-036013424-CTT-C	chr17	36013424	CTT	C	72273	ExcessHet	0	none	5.2999999999999994e-5	0	104	5.2999999999999994e-5
chr17-036013424-CTT-CT	chr17	36013424	CTT	CT	72273	ExcessHet	0	none	0.01945000000000001	1	104	0.01945000000000001
chr17-036013424-CTT-CTTT	chr17	36013424	CTT	CTTT	72273	ExcessHet	0	none	0.04917500000000001	1	104	0.04917500000000001
chr17-036013424-CTT-CTTTT	chr17	36013424	CTT	CTTTT	72273	ExcessHet	0	none	1.47e-4	0	104	1.47e-4
chr17-036013424-CTT-CTTTTT	chr17	36013424	CTT	CTTTTT	72273	ExcessHet	0	none	0	0	104	1e-6
chr17-036013424-CTT-TTT	chr17	36013424	CTT	TTT	72273	ExcessHet	0	none	2.2999999999999995e-4	0	104	2.2999999999999995e-4
chr17-036013425-T-*	chr17	36013425	T	*	55	PASS	0	none	0.019587	1	114	0.019587
chr17-036013425-T-C	chr17	36013425	T	C	55	PASS	0	none	8.9e-5	0	114	8.9e-5
chr17-036013552-C-T	chr17	36013552	C	T	1561941	PASS	0.1071	nfe	0.08680300000000002	16	134	0.1071
chr17-036013737-C-T	chr17	36013737	C	T	347291	PASS	0.038082	mid	0.01044999999999999	2	134	0.038082
chr17-036013794-G-A	chr17	36013794	G	A	1504434	PASS	0.04801	nfe	0.03383600000000002	6	134	0.04801
chr17-036014042-G-C	chr17	36014042	G	C	5889420	PASS	0.79599	afr	0.273942	24	134	0.79599
chr17-036014358-A-G	chr17	36014358	A	G	554776	PASS	0.027448	nfe	0.018753	2	134	0.027448
chr17-036014473-ATCC-A	chr17	36014473	ATCC	A	420990	PASS	0.023798	nfe	0.018727	2	134	0.023798
chr17-036014473-ATCC-TTCC	chr17	36014473	ATCC	TTCC	420990	PASS	0	none	9e-6	0	134	9e-6
chr17-036014518-A-G	chr17	36014518	A	G	221507	PASS	0.026571	mid	0.01474799999999999	1	132	0.026571
chr17-036017924-C-T	chr17	36017924	C	T	913596	PASS	0.049865	mid	0.03399600000000002	6	134	0.049865
chr17-036017925-G-A	chr17	36017925	G	A	481021	PASS	0.02749	nfe	0.01846300000000001	2	134	0.02749
chr17-036064257-A-G	chr17	36064257	A	G	4878339	PASS	0.37406	afr	0.17070200000000002	14	134	0.37406
chr17-036064423-C-T	chr17	36064423	C	T	2393824	PASS	0.24479	amr	0.09447700000000002	9	134	0.24479
chr17-036070248-C-A	chr17	36070248	C	A	6789949	PASS	0	none	0	0	134	1e-6
chr17-036070248-C-G	chr17	36070248	C	G	6789949	PASS	0	none	9e-6	0	134	9e-6
chr17-036070248-C-T	chr17	36070248	C	T	6789949	PASS	0.92319	afr	0.6961280000000004	105	134	0.92319
chr17-036070672-A-G	chr17	36070672	A	G	183313	PASS	0.0096518	nfe	0.00912	3	134	0.0096518
chr17-036070811-C-T	chr17	36070811	C	T	8037	PASS	4.8218e-4	sas	1.88e-4	1	134	4.8218e-4
chr17-036070917-C-A	chr17	36070917	C	A	228201	PASS	0.068298	eas	0.00787199999999998	1	134	0.068298
chr17-036070917-C-T	chr17	36070917	C	T	228201	PASS	3.891e-5	sas	9e-6	0	134	3.891e-5
chr17-036070925-C-T	chr17	36070925	C	T	75841	PASS	0.0019964	nfe	0.00244	1	134	0.00244
chr17-036071135-T-C	chr17	36071135	T	C	11581691	PASS	0.92848	afr	0.7341750000000008	105	134	0.92848
chr17-036071280-T-C	chr17	36071280	T	C	7506	PASS	0.0018575	nfe	7.270000000000004e-4	1	128	0.0018575
chr17-036071292-C-A	chr17	36071292	C	A	67904	PASS	0	none	0	0	128	1e-6
chr17-036071292-C-T	chr17	36071292	C	T	67904	PASS	0.0095877	nfe	0.00810399999999999	3	128	0.0095877
chr17-036071319-T-C	chr17	36071319	T	C	62987	PASS	0.0093821	nfe	0.00828499999999999	3	124	0.0093821
chr17-036088230-A-G	chr17	36088230	A	G	29183	PASS	0.023144	afr	0.007766	0	0	0.023144
chr17-036088230-A-T	chr17	36088230	A	T	29183	PASS	0	none	0	0	0	1e-6
chr17-036088374-T-C	chr17	36088374	T	C	1806519	PASS	0.30147	eas	0.169281	27	118	0.30147
chr17-036088417-G-C	chr17	36088417	G	C	2509828	PASS	0.31505	eas	0.204394	30	130	0.31505
chr17-036088417-G-T	chr17	36088417	G	T	2509828	PASS	1.53e-6	nfe	9e-6	0	130	9e-6
chr17-036088510-T-A	chr17	36088510	T	A	53541	PASS	0.040256	afr	0.002942	1	134	0.040256
chr17-036088900-T-C	chr17	36088900	T	C	12109737	PASS	0.31708	eas	0.23456800000000003	30	134	0.31708
chr17-036089107-A-G	chr17	36089107	A	G	570203	PASS	0.10422	afr	0.01152199999999998	1	134	0.10422
chr17-036089191-G-A	chr17	36089191	G	A	14851587	PASS	0.31791	eas	0.222268	30	134	0.31791
chr17-036089319-G-A	chr17	36089319	G	A	351954	PASS	0.058333	afr	0.007146	1	134	0.058333
chr17-036089410-A-G	chr17	36089410	A	G	638	PASS	0	none	0	1	134	1e-6
chr17-036089600-G-A	chr17	36089600	G	A	5656639	PASS	0.3168	eas	0.22066400000000003	30	132	0.3168
chr17-036089670-A-T	chr17	36089670	A	T	131989	PASS	0.0045389	mid	0.002741	1	132	0.0045389
chr17-036089728-C-T	chr17	36089728	C	T	6216	PASS	4.05e-6	nfe	5.2999999999999994e-5	1	134	5.2999999999999994e-5
chr17-036089889-C-T	chr17	36089889	C	T	99280	PASS	0.0025591	nfe	0.001991	1	134	0.0025591
chr17-036103508-G-A	chr17	36103508	G	A	92122	PASS	0.045035	amr	0.01344499999999999	0	16	0.045035
chr17-036103525-T-A	chr17	36103525	T	A	1249022	PASS	0.27494	eas	0.16865300000000005	5	28	0.27494
chr17-036103818-G-C	chr17	36103818	G	C	7156491	VQSRTrancheSNP99.80to99.90	0.25802	eas	0.20997	28	134	0.25802
chr17-036103876-C-G	chr17	36103876	C	G	52627	PASS	0.0023509	nfe	7.980000000000003e-4	1	134	0.0023509
chr17-036103894-T-G	chr17	36103894	T	G	714961	PASS	0.12362	afr	0.01199399999999999	1	134	0.12362
chr17-036104010-G-A	chr17	36104010	G	A	11544930	PASS	0.26258	eas	0.20083	28	134	0.26258
chr17-036104459-A-ATCCCTGTGGAG	chr17	36104459	A	ATCCCTGTGGAG	42397140	VQSRTrancheINDEL99.50to99.90	5.879e-5	nfe	9e-6	0	134	5.879e-5
chr17-036104459-A-G	chr17	36104459	A	G	42397140	VQSRTrancheINDEL99.50to99.90	0.93907	eas	0.7554880000000006	105	134	0.93907
chr17-036104491-C-T	chr17	36104491	C	T	130418	VQSRTrancheSNP99.80to99.90	0.023225	afr	0.003575	1	134	0.023225
chr17-036104568-C-T	chr17	36104568	C	T	149898	VQSRTrancheSNP99.90to99.95	0.027358	afr	0.003448	1	134	0.027358
chr17-036104732-A-G	chr17	36104732	A	G	34692774	PASS	0.94192	eas	0.7503700000000004	105	134	0.94192
chr17-036104784-C-T	chr17	36104784	C	T	17565	PASS	3.7391e-4	nfe	2.7300000000000035e-4	1	134	3.7391e-4
chr17-036104844-G-A	chr17	36104844	G	A	15153159	PASS	0.52514	eas	0.364213	61	134	0.52514
chr17-036104849-G-C	chr17	36104849	G	C	8047754	PASS	0.25356	eas	0.207112	28	134	0.25356
chr17-036104904-A-G	chr17	36104904	A	G	9157844	PASS	0.25363	eas	0.220083	28	134	0.25363
chr17-036104905-T-G	chr17	36104905	T	G	565	PASS	6.059e-5	nfe	2.2999999999999995e-4	1	134	2.2999999999999995e-4
chr17-036105010-C-A	chr17	36105010	C	A	14142450	PASS	0.26425	eas	0.239451	30	134	0.26425
chr17-036105188-T-C	chr17	36105188	T	C	26676051	PASS	0.26227	eas	0.208029	28	134	0.26227
chr17-036105193-A-G	chr17	36105193	A	G	26906364	PASS	0.2624	eas	0.208029	28	134	0.2624
chr17-036105270-A-G	chr17	36105270	A	G	23033767	PASS	0.26267	eas	0.218303	28	134	0.26267
chr17-036105271-T-A	chr17	36105271	T	A	22370539	PASS	0.23749	eas	0.20695	28	134	0.23749
chr17-036105551-C-T	chr17	36105551	C	T	136749	PASS	0.026291	sas	0.01003199999999998	2	132	0.026291
chr17-036105636-A-G	chr17	36105636	A	G	2112556	PASS	0.26566	eas	0.17512500000000003	24	118	0.26566
chr17-036116053-C-T	chr17	36116053	C	T	98933	PASS	0.59548	nfe	0.06806000000000001	0	0	0.59548
chr17-036161464-T-G	chr17	36161464	T	G	24133	VQSRTrancheSNP99.70to99.80	0.077305	nfe	0.01682000000000002	0	0	0.077305
chr17-036161507-C-T	chr17	36161507	C	T	1723	VQSRTrancheSNP99.80to99.90	5.888e-5	nfe	7.710000000000004e-4	0	2	7.710000000000004e-4
chr17-036161526-C-G	chr17	36161526	C	G	617453	VQSRTrancheSNP99.80to99.90	0	none	1.0699999999999996e-4	0	0	1.0699999999999996e-4
chr17-036161526-C-T	chr17	36161526	C	T	617453	VQSRTrancheSNP99.80to99.90	0.87651	sas	0.34248199999999945	0	0	0.87651
chr17-036162707-G-A	chr17	36162707	G	A	210059	ExcessHet	0	none	9e-6	0	76	9e-6
chr17-036162707-G-T	chr17	36162707	G	T	210059	ExcessHet	0.07075	eas	0.058449	5	76	0.07075
chr17-036162765-C-T	chr17	36162765	C	T	32770	VQSRTrancheSNP99.80to99.90	0.052423	sas	0.01304399999999999	1	66	0.052423
chr17-036163048-C-A	chr17	36163048	C	A	7052	PASS	0	none	0	0	0	1e-6
chr17-036163048-C-G	chr17	36163048	C	G	7052	PASS	0	none	0	0	0	1e-6
chr17-036163048-C-T	chr17	36163048	C	T	7052	PASS	0.012214	nfe	0.002033	0	0	0.012214
chr17-036163068-C-A	chr17	36163068	C	A	702348	PASS	0.45708	nfe	0.236027	0	0	0.45708
chr17-036165739-A-C	chr17	36165739	A	C	3192226	ExcessHet	0	none	0	0	134	1e-6
chr17-036165739-A-G	chr17	36165739	A	G	3192226	ExcessHet	0.15076	afr	0.164615	27	134	0.164615
chr17-036165760-G-A	chr17	36165760	G	A	3273912	ExcessHet	0.29926	eas	0.11846600000000002	13	134	0.29926
chr17-036165796-TGG-*	chr17	36165796	TGG	*	3672098	VQSRTrancheINDEL99.50to99.90	0	none	9e-6	0	128	9e-6
chr17-036165796-TGG-AGG	chr17	36165796	TGG	AGG	3672098	VQSRTrancheINDEL99.50to99.90	0	none	0	0	128	1e-6
chr17-036165796-TGG-GGG	chr17	36165796	TGG	GGG	3672098	VQSRTrancheINDEL99.50to99.90	0	none	0.35223799999999966	71	128	0.35223799999999966
chr17-036165796-TGG-T	chr17	36165796	TGG	T	3672098	VQSRTrancheINDEL99.50to99.90	1.6896e-4	afr	7.099999999999998e-5	0	128	1.6896e-4
chr17-036165865-G-C	chr17	36165865	G	C	3335554	VQSRTrancheSNP99.95to100.00	0.25002	afr	0.123279	13	62	0.25002
chr17-036165872-A-C	chr17	36165872	A	C	82858	PASS	3.604e-5	amr	2.2000000000000003e-5	0	68	3.604e-5
chr17-036165872-A-G	chr17	36165872	A	G	82858	PASS	0.0071234	eas	0.028577	0	68	0.028577
chr17-036165872-A-T	chr17	36165872	A	T	82858	PASS	0	none	9e-6	0	68	9e-6
chr17-036165896-A-*	chr17	36165896	A	*	46068	PASS	0	none	9e-6	0	66	9e-6
chr17-036165896-A-T	chr17	36165896	A	T	46068	PASS	0.0012386	eas	0.03207500000000002	0	66	0.03207500000000002
chr17-036166065-C-T	chr17	36166065	C	T	2930757	PASS	0.15746	nfe	0.25632799999999967	55	124	0.25632799999999967
chr17-036166076-G-A	chr17	36166076	G	A	74781	VQSRTrancheSNP99.70to99.80	0.0021274	eas	0.002539	1	128	0.002539
chr17-036166117-T-C	chr17	36166117	T	C	7129092	ExcessHet	0.30525	eas	0.127695	13	128	0.30525
chr17-036166144-G-A	chr17	36166144	G	A	129995	PASS	0.028382	sas	0.01322299999999998	3	126	0.028382
chr17-036166247-C-G	chr17	36166247	C	G	1064923	PASS	0.01867	sas	0.14799500000000002	6	92	0.14799500000000002
chr17-036166266-G-A	chr17	36166266	G	A	19258	VQSRTrancheSNP99.70to99.80	3.2307e-4	nfe	1.88e-4	3	104	3.2307e-4
chr17-036166381-G-A	chr17	36166381	G	A	104092	VQSRTrancheSNP99.80to99.90	0.020462	afr	0.007631	1	100	0.020462
chr17-036166381-G-C	chr17	36166381	G	C	104092	VQSRTrancheSNP99.80to99.90	0	none	9e-6	0	100	9e-6
chr17-036166418-T-C	chr17	36166418	T	C	23026	VQSRTrancheSNP99.80to99.90	0.0015947	nfe	0.006156	2	90	0.006156
chr17-036166428-G-A	chr17	36166428	G	A	220937	VQSRTrancheSNP99.80to99.90	0.014961	nfe	0.020839	1	86	0.020839
chr17-036166450-G-A	chr17	36166450	G	A	1983896	VQSRTrancheSNP99.80to99.90	0.26824	afr	0.185992	23	78	0.26824
chr17-036166459-G-A	chr17	36166459	G	A	74965	VQSRTrancheSNP99.90to99.95	0.0065893	mid	0.006902	1	76	0.006902
chr17-036166510-T-A	chr17	36166510	T	A	3144038	VQSRTrancheSNP99.80to99.90	0	none	1.0799999999999996e-4	0	34	1.0799999999999996e-4
chr17-036166510-T-C	chr17	36166510	T	C	3144038	VQSRTrancheSNP99.80to99.90	0.6018	afr	0.4192439999999997	4	34	0.6018
chr17-036166510-T-G	chr17	36166510	T	G	3144038	VQSRTrancheSNP99.80to99.90	0	none	2.2000000000000003e-5	0	34	2.2000000000000003e-5
chr17-036166625-G-T	chr17	36166625	G	T	5501951	PASS	0.46488	eas	0.2645879999999995	25	72	0.46488
chr17-036166661-T-C	chr17	36166661	T	C	296231	VQSRTrancheSNP99.80to99.90	0.10526	afr	0.06620300000000003	2	80	0.10526
chr17-036166706-T-A	chr17	36166706	T	A	227069	PASS	0.04522	nfe	0.024417	1	62	0.04522
chr17-036166706-T-C	chr17	36166706	T	C	227069	PASS	0	none	5.2999999999999994e-5	0	62	5.2999999999999994e-5
chr17-036166714-C-G	chr17	36166714	C	G	176317	VQSRTrancheSNP99.80to99.90	0	none	0	0	56	1e-6
chr17-036166714-C-T	chr17	36166714	C	T	176317	VQSRTrancheSNP99.80to99.90	0.030394	afr	0.02512700000000001	0	56	0.030394
chr17-036167477-C-A	chr17	36167477	C	A	971372	ExcessHet	0	none	0	0	56	1e-6
chr17-036167477-C-T	chr17	36167477	C	T	971372	ExcessHet	0.33998	nfe	0.27045199999999986	22	56	0.33998
chr17-036167480-G-A	chr17	36167480	G	A	37561	VQSRTrancheSNP99.80to99.90	0.0082209	nfe	0.005948	1	76	0.0082209
chr17-036167480-G-T	chr17	36167480	G	T	37561	VQSRTrancheSNP99.80to99.90	0	none	0	0	76	1e-6
chr17-036167565-G-T	chr17	36167565	G	T	5678	VQSRTrancheSNP99.80to99.90	3.0709e-4	nfe	0.003017	4	128	0.003017
chr17-036167617-C-A	chr17	36167617	C	A	10618712	ExcessHet	0.48772	afr	0.31568399999999985	36	124	0.48772
chr17-036167617-C-G	chr17	36167617	C	G	10618712	ExcessHet	0.031512	sas	0.005415	0	124	0.031512
chr17-036167635-A-G	chr17	36167635	A	G	1101	VQSRTrancheSNP99.80to99.90	2.3768e-4	nfe	2.2999999999999995e-4	1	130	2.3768e-4
chr17-036167658-G-A	chr17	36167658	G	A	270682	VQSRTrancheSNP99.90to99.95	0.050795	afr	0.03351500000000001	5	132	0.050795
chr17-036167658-G-C	chr17	36167658	G	C	270682	VQSRTrancheSNP99.90to99.95	2.9304e-4	sas	2.5100000000000014e-4	0	132	2.9304e-4
chr17-036167665-C-T	chr17	36167665	C	T	1466626	ExcessHet	0.23188	eas	0.11305700000000002	13	132	0.23188
chr17-036167695-C-T	chr17	36167695	C	T	311480	ExcessHet	0.059077	mid	0.05575100000000001	9	128	0.059077
chr17-036167783-G-T	chr17	36167783	G	T	5701337	ExcessHet	0.44638	nfe	0.3767239999999996	54	118	0.44638
chr17-036167784-C-T	chr17	36167784	C	T	24677	VQSRTrancheSNP99.80to99.90	0.0027565	mid	0.005544	2	130	0.005544
chr17-036167827-C-T	chr17	36167827	C	T	1607747	ExcessHet	0.11949	sas	0.207172	34	116	0.207172
chr17-036167846-GGGGC-*	chr17	36167846	GGGGC	*	7911285.97	ExcessHet	0	none	0	0	120	1e-6
chr17-036167846-GGGGC-G	chr17	36167846	GGGGC	G	7911285.97	ExcessHet	0.25416	sas	0.3408179999999993	52	120	0.3408179999999993
chr17-036167847-G-*	chr17	36167847	G	*	4449	VQSRTrancheINDEL99.90to99.95	0	none	0.3408449999999993	52	120	0.3408449999999993
chr17-036167847-G-GACCCA	chr17	36167847	G	GACCCA	4449	VQSRTrancheINDEL99.90to99.95	5.8958e-4	nfe	9e-6	0	120	5.8958e-4
chr17-036167847-G-GACCCAGAT	chr17	36167847	G	GACCCAGAT	4449	VQSRTrancheINDEL99.90to99.95	4.3415e-4	nfe	2.2000000000000003e-5	0	120	4.3415e-4
chr17-036167847-G-GACCCAGATGAAA	chr17	36167847	G	GACCCAGATGAAA	4449	VQSRTrancheINDEL99.90to99.95	0.0041989	nfe	1.0799999999999996e-4	0	120	0.0041989
chr17-036167847-G-GACCCAGATGAAAGTCGAGA	chr17	36167847	G	GACCCAGATGAAAGTCGAGA	4449	VQSRTrancheINDEL99.90to99.95	0.0010938	nfe	0	0	120	0.0010938
chr17-036167847-G-GACCCAGATGAAAGTCGAGAGTGT	chr17	36167847	G	GACCCAGATGAAAGTCGAGAGTGT	4449	VQSRTrancheINDEL99.90to99.95	0.0069948	nfe	1.0799999999999996e-4	0	120	0.0069948
chr17-036167847-G-GACCCAGATGAAAGTCGAGAGTGTGGTGAGCACTTCCCT	chr17	36167847	G	GACCCAGATGAAAGTCGAGAGTGTGGTGAGCACTTCCCT	4449	VQSRTrancheINDEL99.90to99.95	4.741e-5	amr	9e-6	0	120	4.741e-5
chr17-036167847-G-GACCCAGATGAAAGTCGAGAGTGTGGTGAGTACTTCCCT	chr17	36167847	G	GACCCAGATGAAAGTCGAGAGTGTGGTGAGTACTTCCCT	4449	VQSRTrancheINDEL99.90to99.95	0	none	0	0	120	1e-6
chr17-036167847-G-T	chr17	36167847	G	T	4449	VQSRTrancheINDEL99.90to99.95	0	none	9e-6	0	120	9e-6
chr17-036167848-G-*	chr17	36167848	G	*	3425	VQSRTrancheSNP99.95to100.00	0	none	0.3407909999999993	52	116	0.3407909999999993
chr17-036167848-G-A	chr17	36167848	G	A	3425	VQSRTrancheSNP99.95to100.00	5.8238e-4	nfe	5.2999999999999994e-5	0	116	5.8238e-4
chr17-036167949-G-A	chr17	36167949	G	A	104094	PASS	0.013065	mid	0.02790700000000002	3	128	0.02790700000000002
chr17-036167971-AGCG-A	chr17	36167971	AGCG	A	95124.97	VQSRTrancheINDEL99.50to99.90	0.0054332	sas	0.005853	2	128	0.005853
chr17-036167973-C-*	chr17	36167973	C	*	14013	PASS	0	none	0.005827	2	130	0.005827
chr17-036167973-C-A	chr17	36167973	C	A	14013	PASS	0.0019529	sas	0.00259	0	130	0.00259
chr17-036167973-C-T	chr17	36167973	C	T	14013	PASS	5e-7	nfe	9e-6	0	130	9e-6
chr17-036167974-G-*	chr17	36167974	G	*	1525	VQSRTrancheSNP99.80to99.90	0	none	0.005802	2	126	0.005802
chr17-036167974-G-A	chr17	36167974	G	A	1525	VQSRTrancheSNP99.80to99.90	3.6104e-4	nfe	8.9e-5	0	126	3.6104e-4
chr17-036168004-C-T	chr17	36168004	C	T	218274	VQSRTrancheSNP99.90to99.95	0.03734	mid	0.02119900000000002	6	116	0.03734
chr17-036168016-G-A	chr17	36168016	G	A	4019	VQSRTrancheSNP99.80to99.90	0.003522	afr	8.210000000000003e-4	0	106	0.003522
chr17-036168231-A-C	chr17	36168231	A	C	589632	VQSRTrancheSNP99.80to99.90	0	none	3.6999999999999985e-5	0	28	3.6999999999999985e-5
chr17-036168231-A-G	chr17	36168231	A	G	589632	VQSRTrancheSNP99.80to99.90	0.51725	afr	0.20821	0	28	0.51725
chr17-036168231-A-T	chr17	36168231	A	T	589632	VQSRTrancheSNP99.80to99.90	0	none	1.0799999999999996e-4	0	28	1.0799999999999996e-4
chr17-036168478-T-A	chr17	36168478	T	A	2584188	PASS	0	none	3.6999999999999985e-5	0	24	3.6999999999999985e-5
chr17-036168478-T-C	chr17	36168478	T	C	2584188	PASS	0.18558	sas	0.4122019999999996	0	24	0.4122019999999996
chr17-036168532-C-T	chr17	36168532	C	T	248220	VQSRTrancheSNP99.80to99.90	0.051217	sas	0.04122800000000001	2	30	0.051217
chr17-036168632-C-G	chr17	36168632	C	G	462256	VQSRTrancheSNP99.80to99.90	0.061161	mid	0.07485300000000002	3	46	0.07485300000000002
chr17-036168733-AC-A	chr17	36168733	AC	A	6068166	VQSRTrancheINDEL99.90to99.95	0	none	0	0	30	1e-6
chr17-036168733-AC-GC	chr17	36168733	AC	GC	6068166	VQSRTrancheINDEL99.90to99.95	0	none	0.6631950000000003	21	30	0.6631950000000003
chr17-036168754-CAG-C	chr17	36168754	CAG	C	22374	VQSRTrancheINDEL99.90to99.95	0	none	0	0	70	1e-6
chr17-036168754-CAG-TAG	chr17	36168754	CAG	TAG	22374	VQSRTrancheINDEL99.90to99.95	0	none	0.007573	1	70	0.007573
chr17-036168755-A-*	chr17	36168755	A	*	24230	VQSRTrancheSNP99.90to99.95	0	none	0	0	74	1e-6
chr17-036168755-A-C	chr17	36168755	A	C	24230	VQSRTrancheSNP99.90to99.95	0.0078065	afr	0.007807	1	74	0.007807
chr17-036168755-A-T	chr17	36168755	A	T	24230	VQSRTrancheSNP99.90to99.95	3.237e-5	afr	0	0	74	3.237e-5
chr17-036168759-C-A	chr17	36168759	C	A	25653	VQSRTrancheINDEL99.90to99.95	0	none	0	0	74	1e-6
chr17-036168759-C-CT	chr17	36168759	C	CT	25653	VQSRTrancheINDEL99.90to99.95	0	none	0	0	74	1e-6
chr17-036168759-C-T	chr17	36168759	C	T	25653	VQSRTrancheINDEL99.90to99.95	0.01094	afr	0.00832599999999999	2	74	0.01094
chr17-036168769-C-G	chr17	36168769	C	G	130018	VQSRTrancheSNP99.80to99.90	0.02127	mid	0.045472	2	86	0.045472
chr17-036168950-A-G	chr17	36168950	A	G	20527988	PASS	0.92383	afr	0.8292080000000002	108	124	0.92383
chr17-036169005-G-A	chr17	36169005	G	A	1324623	VQSRTrancheSNP99.90to99.95	0.083205	mid	0.04542500000000001	4	134	0.083205
chr17-036169010-A-C	chr17	36169010	A	C	2239843	ExcessHet	0.090455	mid	0.08551500000000001	11	134	0.090455
chr17-036169871-C-A	chr17	36169871	C	A	640431	ExcessHet	0.01101	afr	0.002283	0	28	0.01101
chr17-036169871-C-T	chr17	36169871	C	T	640431	ExcessHet	0.16837	eas	0.08968300000000003	5	28	0.16837
chr17-036169886-C-G	chr17	36169886	C	G	191006	VQSRTrancheSNP99.90to99.95	0.036215	mid	0.02833400000000001	1	28	0.036215
chr17-036169886-C-T	chr17	36169886	C	T	191006	VQSRTrancheSNP99.90to99.95	2.471e-5	amr	9e-6	0	28	2.471e-5
chr17-036169942-C-T	chr17	36169942	C	T	3784	VQSRTrancheSNP99.70to99.80	4.9456e-4	nfe	3.810000000000003e-4	1	30	4.9456e-4
chr17-036169957-G-A	chr17	36169957	G	A	2854451	ExcessHet	0.40659	nfe	0.30027099999999995	12	32	0.40659
chr17-036169957-G-C	chr17	36169957	G	C	2854451	ExcessHet	5.296e-5	nfe	5.2999999999999994e-5	0	32	5.2999999999999994e-5
chr17-036171845-G-A	chr17	36171845	G	A	4737910	ExcessHet	0.027576	afr	0.00956199999999999	1	130	0.027576
chr17-036171845-G-T	chr17	36171845	G	T	4737910	ExcessHet	0.43824	eas	0.171734	16	130	0.43824
chr17-036171881-C-T	chr17	36171881	C	T	3252220	ExcessHet	0.26565	eas	0.110457	11	134	0.26565
chr17-036171888-T-C	chr17	36171888	T	C	4280075	ExcessHet	0.27608	eas	0.12965200000000002	13	134	0.27608
chr17-036171897-G-A	chr17	36171897	G	A	128263	PASS	0.015109	afr	0.007612	1	132	0.015109
chr17-036172009-G-T	chr17	36172009	G	T	784172	VQSRTrancheSNP99.70to99.80	0.026521	nfe	0.018885	5	134	0.026521
chr17-036172249-C-T	chr17	36172249	C	T	121	VQSRTrancheSNP99.80to99.90	0	none	0	1	134	1e-6
chr17-036172384-G-C	chr17	36172384	G	C	558107	VQSRTrancheSNP99.90to99.95	0.17663	amr	0.01814600000000001	3	134	0.17663
chr17-036172387-C-A	chr17	36172387	C	A	305003	VQSRTrancheSNP99.70to99.80	0.022749	afr	0.007405	2	134	0.022749
chr17-036172387-C-T	chr17	36172387	C	T	305003	VQSRTrancheSNP99.70to99.80	0.010459	afr	0.01076399999999998	2	134	0.01076399999999998
chr17-036172483-C-T	chr17	36172483	C	T	1757135	ExcessHet	0.25516	amr	0.10214	13	128	0.25516
chr17-036172506-A-G	chr17	36172506	A	G	222926	VQSRTrancheSNP99.80to99.90	0.023572	nfe	0.023342	3	118	0.023572
chr17-036172524-C-A	chr17	36172524	C	A	1631304	ExcessHet	0.13915	nfe	0.10883700000000002	20	104	0.13915
chr17-036172571-G-C	chr17	36172571	G	C	126899	PASS	0.0013291	amr	0.06760100000000001	0	84	0.06760100000000001
chr17-036172578-G-A	chr17	36172578	G	A	144509	VQSRTrancheSNP99.90to99.95	0.033757	sas	0.01394299999999998	1	88	0.033757
chr17-036172681-G-A	chr17	36172681	G	A	17457	VQSRTrancheSNP99.70to99.80	0.0040047	nfe	0.002037	0	72	0.0040047
chr17-036172786-C-CA	chr17	36172786	C	CA	804235.97	ExcessHet	0.25337	afr	0.10827400000000002	10	68	0.25337
chr17-036172793-G-T	chr17	36172793	G	T	1487664	PASS	0.40553	nfe	0.3484629999999995	28	66	0.40553
chr17-036172904-G-A	chr17	36172904	G	A	25453	PASS	0.020136	sas	0.003923	1	60	0.020136
chr17-036172941-T-C	chr17	36172941	T	C	38074	PASS	0	none	0	0	30	1e-6
chr17-036172941-T-G	chr17	36172941	T	G	38074	PASS	0.034904	afr	0.006481	0	30	0.034904
chr17-036173721-G-A	chr17	36173721	G	A	180990	PASS	0.37148	amr	0.06493900000000001	0	0	0.37148
chr17-036173721-G-C	chr17	36173721	G	C	180990	PASS	0	none	3.6999999999999985e-5	0	0	3.6999999999999985e-5
chr17-036173721-G-T	chr17	36173721	G	T	180990	PASS	0	none	0	0	0	1e-6
chr17-036174579-T-C	chr17	36174579	T	C	83385	VQSRTrancheSNP99.80to99.90	0.035976	nfe	0.01856	0	14	0.035976
chr17-036174680-C-T	chr17	36174680	C	T	115869	VQSRTrancheSNP99.90to99.95	0.041222	nfe	0.030088	4	36	0.041222
chr17-036174709-G-T	chr17	36174709	G	T	153877	VQSRTrancheSNP99.80to99.90	0.039375	nfe	0.024454	1	38	0.039375
chr17-036174771-G-A	chr17	36174771	G	A	36164	VQSRTrancheSNP99.70to99.80	0.03909	afr	0.005352	2	50	0.03909
chr17-036174860-G-GT	chr17	36174860	G	GT	90927.97	VQSRTrancheINDEL99.50to99.90	0.01242	nfe	0.02384500000000001	3	36	0.02384500000000001
chr17-036174918-A-C	chr17	36174918	A	C	63199	PASS	0	none	0	0	28	1e-6
chr17-036174918-A-G	chr17	36174918	A	G	63199	PASS	0.10286	afr	0.018778	0	28	0.10286
chr17-036174918-A-T	chr17	36174918	A	T	63199	PASS	0	none	5.2999999999999994e-5	0	28	5.2999999999999994e-5
chr17-036175098-G-*	chr17	36175098	G	*	57343	VQSRTrancheSNP99.95to100.00	0	none	0	0	34	1e-6
chr17-036175098-G-A	chr17	36175098	G	A	57343	VQSRTrancheSNP99.95to100.00	0.0062975	nfe	6.320000000000003e-4	2	34	0.0062975
chr17-036175113-T-*	chr17	36175113	T	*	994530	VQSRTrancheSNP99.90to99.95	0	none	0	0	22	1e-6
chr17-036175113-T-A	chr17	36175113	T	A	994530	VQSRTrancheSNP99.90to99.95	2.094e-5	eas	3.6999999999999985e-5	0	22	3.6999999999999985e-5
chr17-036175113-T-C	chr17	36175113	T	C	994530	VQSRTrancheSNP99.90to99.95	0.42097	afr	0.30336699999999933	2	22	0.42097
chr17-036175113-T-G	chr17	36175113	T	G	994530	VQSRTrancheSNP99.90to99.95	4.333e-5	afr	0	0	22	4.333e-5
chr17-036194726-T-C	chr17	36194726	T	C	1172212	PASS	0.87879	afr	0.38287099999999985	0	0	0.87879
chr17-036194751-C-G	chr17	36194751	C	G	1396980	PASS	0	none	0	0	0	1e-6
chr17-036194751-C-T	chr17	36194751	C	T	1396980	PASS	0.79682	nfe	0.3726639999999996	0	0	0.79682
chr17-036195196-G-A	chr17	36195196	G	A	31409780	PASS	0.71736	nfe	0.6686270000000004	102	130	0.71736
chr17-036195240-C-G	chr17	36195240	C	G	155751	VQSRTrancheSNP99.80to99.90	0.012528	afr	0.006369	2	130	0.012528
chr17-036195296-A-G	chr17	36195296	A	G	20410869	ExcessHet	0.35378	eas	0.19973	15	130	0.35378
chr17-036195375-A-G	chr17	36195375	A	G	10106526	ExcessHet	0.25494	amr	0.15183500000000005	13	130	0.25494
chr17-036195419-C-*	chr17	36195419	C	*	23082	PASS	0	none	0.01624700000000001	0	130	0.01624700000000001
chr17-036195419-C-A	chr17	36195419	C	A	23082	PASS	0.0012313	afr	5.41e-4	0	130	0.0012313
chr17-036195419-C-T	chr17	36195419	C	T	23082	PASS	1.259e-4	sas	0	1	130	1.259e-4
chr17-036195587-C-*	chr17	36195587	C	*	88270124	PASS	0	none	2.2000000000000003e-5	0	130	2.2000000000000003e-5
chr17-036195587-C-T	chr17	36195587	C	T	88270124	PASS	0.81938	nfe	0.7750670000000005	111	130	0.81938
chr17-036195866-T-C	chr17	36195866	T	C	25775205	ExcessHet	0.48475	eas	0.228689	16	130	0.48475
chr17-036195938-C-CAACTCTGTATGTGTGCATAT	chr17	36195938	C	CAACTCTGTATGTGTGCATAT	304936	VQSRTrancheINDEL99.95to100.00	4.63e-5	nfe	0	0	130	4.63e-5
chr17-036195938-C-CAACTCTGTATGTGTGCATATATTTGTGTGTGT	chr17	36195938	C	CAACTCTGTATGTGTGCATATATTTGTGTGTGT	304936	VQSRTrancheINDEL99.95to100.00	0.0018956	sas	0	0	130	0.0018956
chr17-036195938-C-CAACTCTGTATGTGTGCATATATTTGTGTGTGTGTGTCCTACAGGTGT	chr17	36195938	C	CAACTCTGTATGTGTGCATATATTTGTGTGTGTGTGTCCTACAGGTGT	304936	VQSRTrancheINDEL99.95to100.00	1.606e-5	sas	5.2999999999999994e-5	0	130	5.2999999999999994e-5
chr17-036195938-C-CAACTCTGTATGTGTGCATATGTTT	chr17	36195938	C	CAACTCTGTATGTGTGCATATGTTT	304936	VQSRTrancheINDEL99.95to100.00	4.8208e-4	nfe	9e-6	0	130	4.8208e-4
chr17-036195938-C-CAACTCTGTATGTGTGCATATGTTTGT	chr17	36195938	C	CAACTCTGTATGTGTGCATATGTTTGT	304936	VQSRTrancheINDEL99.95to100.00	7.9219e-4	nfe	7.099999999999998e-5	0	130	7.9219e-4
chr17-036195938-C-CAACTCTGTATGTGTGCATATGTTTGTGT	chr17	36195938	C	CAACTCTGTATGTGTGCATATGTTTGTGT	304936	VQSRTrancheINDEL99.95to100.00	0.0013869	nfe	1.0799999999999996e-4	0	130	0.0013869
chr17-036195938-C-CAACTCTGTATGTGTGCATATGTTTGTGTGT	chr17	36195938	C	CAACTCTGTATGTGTGCATATGTTTGTGTGT	304936	VQSRTrancheINDEL99.95to100.00	0.0024639	nfe	2.9400000000000004e-4	0	130	0.0024639
chr17-036195938-C-CAACTCTGTATGTGTGCATATGTTTGTGTGTGT	chr17	36195938	C	CAACTCTGTATGTGTGCATATGTTTGTGTGTGT	304936	VQSRTrancheINDEL99.95to100.00	0.026803	amr	0.003169	0	130	0.026803
chr17-036195938-C-CAACTCTGTATGTGTGCATATGTTTGTGTGTGTGT	chr17	36195938	C	CAACTCTGTATGTGTGCATATGTTTGTGTGTGTGT	304936	VQSRTrancheINDEL99.95to100.00	0.0029241	nfe	1.0799999999999996e-4	0	130	0.0029241
chr17-036195938-C-CAACTCTGTATGTGTGCATATGTTTGTGTGTGTGTGTCCTACAGGTGT	chr17	36195938	C	CAACTCTGTATGTGTGCATATGTTTGTGTGTGTGTGTCCTACAGGTGT	304936	VQSRTrancheINDEL99.95to100.00	0.002798	amr	0.003854	2	130	0.003854
chr17-036195938-C-G	chr17	36195938	C	G	304936	VQSRTrancheINDEL99.95to100.00	0.003921	afr	7.270000000000004e-4	0	130	0.003921
chr17-036195939-G-A	chr17	36195939	G	A	1302222	PASS	0.27902	amr	0.02365400000000002	1	108	0.27902
chr17-036195939-G-C	chr17	36195939	G	C	1302222	PASS	0	none	0	0	108	1e-6
chr17-036195940-A-ACTCT	chr17	36195940	A	ACTCT	265304	PASS	2.895e-5	nfe	0	0	130	2.895e-5
chr17-036195940-A-ACTCTGTATGTGTGCATAT	chr17	36195940	A	ACTCTGTATGTGTGCATAT	265304	PASS	1.035e-5	nfe	9e-6	0	130	1.035e-5
chr17-036195940-A-ACTCTGTATGTGTGCATATATTT	chr17	36195940	A	ACTCTGTATGTGTGCATATATTT	265304	PASS	0	none	0	0	130	1e-6
chr17-036195940-A-AGCGAGTGGATGCTTCCACTAC	chr17	36195940	A	AGCGAGTGGATGCTTCCACTAC	265304	PASS	0	none	3.6999999999999985e-5	0	130	3.6999999999999985e-5
chr17-036195940-A-AGCGAGTGGATGCTTCCACTACGT	chr17	36195940	A	AGCGAGTGGATGCTTCCACTACGT	265304	PASS	4.65e-6	nfe	7.099999999999998e-5	0	130	7.099999999999998e-5
chr17-036195940-A-AGCGAGTGGATGCTTCCACTACGTGTCTGCACAT	chr17	36195940	A	AGCGAGTGGATGCTTCCACTACGTGTCTGCACAT	265304	PASS	0	none	0	0	130	1e-6
chr17-036195940-A-AGCGAGTGGATGCTTCCACTACGTGTCTGCACATGT	chr17	36195940	A	AGCGAGTGGATGCTTCCACTACGTGTCTGCACATGT	265304	PASS	3.9e-6	nfe	1.27e-4	0	130	1.27e-4
chr17-036195940-A-AGCGAGTGGATGCTTCCACTACGTGTCTGCACATGTGT	chr17	36195940	A	AGCGAGTGGATGCTTCCACTACGTGTCTGCACATGTGT	265304	PASS	8.72e-6	nfe	1.0799999999999996e-4	0	130	1.0799999999999996e-4
chr17-036195940-A-AGCGAGTGGATGCTTCCACTACGTGTCTGCACATGTGTGT	chr17	36195940	A	AGCGAGTGGATGCTTCCACTACGTGTCTGCACATGTGTGT	265304	PASS	5.89e-6	nfe	8.9e-5	0	130	8.9e-5
chr17-036195940-A-AGCGAGTGGATGCTTCCACTACGTGTCTGCACATGTGTGTGTGCACTTGCATT	chr17	36195940	A	AGCGAGTGGATGCTTCCACTACGTGTCTGCACATGTGTGTGTGCACTTGCATT	265304	PASS	2.5651e-4	eas	0.002414	2	130	0.002414
chr17-036195940-A-AGCGAGTGGATGCTTCCACTACGTGTCTGCACATGTGTGTGTGCACTTGCATTGTCCTTGCACACCTGC	chr17	36195940	A	AGCGAGTGGATGCTTCCACTACGTGTCTGCACATGTGTGTGTGCACTTGCATTGTCCTTGCACACCTGC	265304	PASS	1.3953e-4	amr	4.730000000000004e-4	0	130	4.730000000000004e-4
chr17-036195940-A-AGCGAGTGGATGCTTCCACTACGTGTCTGCACATGTGTGTGTGCACTTGCATTGTCCTTGCACACCTGCGT	chr17	36195940	A	AGCGAGTGGATGCTTCCACTACGTGTCTGCACATGTGTGTGTGCACTTGCATTGTCCTTGCACACCTGCGT	265304	PASS	2.68e-6	nfe	2.2000000000000003e-5	0	130	2.2000000000000003e-5
chr17-036195940-A-AGCGAGTGGATGCTTCCACTACGTGTCTGCACGTGTGTGTGCACTTGCATTGTCCTTGCACACCTGCGT	chr17	36195940	A	AGCGAGTGGATGCTTCCACTACGTGTCTGCACGTGTGTGTGCACTTGCATTGTCCTTGCACACCTGCGT	265304	PASS	0	none	0	0	130	1e-6
chr17-036195940-A-T	chr17	36195940	A	T	265304	PASS	2.1387e-4	amr	0.003575	0	130	0.003575
chr17-036196280-G-C	chr17	36196280	G	C	41842678	PASS	0.75894	nfe	0.6710690000000005	89	114	0.75894
chr17-036196527-A-*	chr17	36196527	A	*	60630075	PASS	0	none	0	0	130	1e-6
chr17-036196527-A-G	chr17	36196527	A	G	60630075	PASS	0.83912	nfe	0.7495840000000005	112	130	0.83912
chr17-036210840-T-C	chr17	36210840	T	C	92307	VQSRTrancheSNP99.80to99.90	0.01395	nfe	0.007786	3	94	0.01395
chr17-036211079-A-G	chr17	36211079	A	G	5359	VQSRTrancheSNP99.95to100.00	1.7755e-4	sas	2.2000000000000003e-5	1	130	1.7755e-4
chr17-036211106-C-A	chr17	36211106	C	A	5074314	PASS	0.14779	sas	0.08864400000000001	12	130	0.14779
chr17-036211111-C-A	chr17	36211111	C	A	927	PASS	3.893e-5	nfe	0	1	130	3.893e-5
chr17-036211130-G-T	chr17	36211130	G	T	2863336	VQSRTrancheSNP99.90to99.95	0.078006	eas	0.05460500000000002	3	130	0.078006
chr17-036211134-C-T	chr17	36211134	C	T	105777	PASS	0.0045791	nfe	0.00154599999999999	4	130	0.0045791
chr17-036211242-T-C	chr17	36211242	T	C	755809	PASS	0.025131	sas	0.01361799999999999	2	130	0.025131
chr17-036211278-G-T	chr17	36211278	G	T	43827353	PASS	0.8546	nfe	0.7452240000000002	111	130	0.8546
chr17-036211494-G-A	chr17	36211494	G	A	381	VQSRTrancheSNP99.95to100.00	2.456e-5	nfe	0	1	126	2.456e-5
chr17-036211725-A-C	chr17	36211725	A	C	5022599	PASS	0.14958	sas	0.08759800000000002	12	130	0.14958
chr17-036211833-G-A	chr17	36211833	G	A	5730100	PASS	0.14936	sas	0.08805400000000001	12	130	0.14936
chr17-036211979-T-C	chr17	36211979	T	C	34266589	PASS	0.72955	nfe	0.647972	97	130	0.72955
chr17-036212150-G-A	chr17	36212150	G	A	7679274	PASS	0.43978	eas	0.115416	2	130	0.43978
chr17-036212303-T-A	chr17	36212303	T	A	1075477	PASS	0.01964	nfe	0.01366999999999999	3	130	0.01964
chr17-036212342-C-G	chr17	36212342	C	G	93029116	PASS	0.71141	nfe	0.6699000000000005	97	130	0.71141
chr17-036212342-C-T	chr17	36212342	C	T	93029116	PASS	1.9098e-4	sas	9e-6	0	130	1.9098e-4
chr17-036212343-G-A	chr17	36212343	G	A	111737124	PASS	0.77438	nfe	0.7353400000000008	106	130	0.77438
chr17-036212480-G-A	chr17	36212480	G	A	89320744	PASS	0.79765	nfe	0.7313870000000007	105	130	0.79765
chr17-036212545-C-T	chr17	36212545	C	T	14851	PASS	5.3373e-4	nfe	1.47e-4	1	130	5.3373e-4
chr17-036212663-G-A	chr17	36212663	G	A	151864	PASS	0.011659	nfe	0.004109	1	130	0.011659
chr17-036212807-G-A	chr17	36212807	G	A	28029	PASS	0.0032612	nfe	0.00184099999999999	1	124	0.0032612
chr17-036212964-G-GT	chr17	36212964	G	GT	316780	PASS	0.036022	afr	0.030209	0	22	0.036022
chr17-036212964-G-T	chr17	36212964	G	T	316780	PASS	0	none	0	0	22	1e-6
chr17-036212973-C-A	chr17	36212973	C	A	20344	PASS	0.0017335	nfe	0.00163899999999999	0	14	0.0017335
chr17-036212973-C-T	chr17	36212973	C	T	20344	PASS	1.967e-5	nfe	5.2999999999999994e-5	0	14	5.2999999999999994e-5
chr17-036212974-G-A	chr17	36212974	G	A	48836	PASS	5.4294e-4	amr	0.002882	0	14	0.002882
chr17-036234323-TAAAAAAAA-*	chr17	36234323	TAAAAAAAA	*	159238	ExcessHet	0	none	0	0	80	1e-6
chr17-036234323-TAAAAAAAA-AAAAAAAAA	chr17	36234323	TAAAAAAAA	AAAAAAAAA	159238	ExcessHet	0	none	8.9e-5	0	80	8.9e-5
chr17-036234323-TAAAAAAAA-T	chr17	36234323	TAAAAAAAA	T	159238	ExcessHet	0	none	0	0	80	1e-6
chr17-036234323-TAAAAAAAA-TAAAAAA	chr17	36234323	TAAAAAAAA	TAAAAAA	159238	ExcessHet	0	none	1.0799999999999996e-4	0	80	1.0799999999999996e-4
chr17-036234323-TAAAAAAAA-TAAAAAAA	chr17	36234323	TAAAAAAAA	TAAAAAAA	159238	ExcessHet	0	none	0.04786300000000002	3	80	0.04786300000000002
chr17-036234323-TAAAAAAAA-TAAAAAAAAA	chr17	36234323	TAAAAAAAA	TAAAAAAAAA	159238	ExcessHet	0	none	0.05931000000000002	3	80	0.05931000000000002
chr17-036234323-TAAAAAAAA-TAAAAAAAAAA	chr17	36234323	TAAAAAAAA	TAAAAAAAAAA	159238	ExcessHet	0	none	8.9e-5	0	80	8.9e-5
chr17-036234324-A-*	chr17	36234324	A	*	20702	VQSRTrancheSNP99.70to99.80	0	none	0.04797600000000002	3	64	0.04797600000000002
chr17-036234324-A-T	chr17	36234324	A	T	20702	VQSRTrancheSNP99.70to99.80	0.024123	afr	0.003619	0	64	0.024123
chr17-036234339-C-A	chr17	36234339	C	A	24386	PASS	0	none	0	0	112	1e-6
chr17-036234339-C-G	chr17	36234339	C	G	24386	PASS	0.004857	sas	0.003092	1	112	0.004857
chr17-036234447-CA-C	chr17	36234447	CA	C	403.97	VQSRTrancheINDEL99.90to99.95	1.1e-6	nfe	0	1	130	1.1e-6
chr17-036234602-C-G	chr17	36234602	C	G	37561	PASS	0.0079221	nfe	0.004313	4	124	0.0079221
chr17-036241753-C-G	chr17	36241753	C	G	77741	PASS	0.24666	nfe	0.04890600000000001	1	2	0.24666
chr17-036253598-T-C	chr17	36253598	T	C	11475	VQSRTrancheSNP99.80to99.90	0.017775	afr	0.00919099999999998	0	0	0.017775
chr17-036253639-T-G	chr17	36253639	T	G	6943	PASS	0.0086164	eas	0.005371	0	0	0.0086164
chr17-036253670-A-C	chr17	36253670	A	C	18666	PASS	0	none	9e-6	0	0	9e-6
chr17-036253670-A-G	chr17	36253670	A	G	18666	PASS	0.0065681	eas	0.01085499999999999	0	0	0.01085499999999999
chr17-036253670-A-T	chr17	36253670	A	T	18666	PASS	0	none	9e-6	0	0	9e-6
chr17-036253678-G-A	chr17	36253678	G	A	21347	PASS	0.011328	afr	0.01260299999999999	0	0	0.01260299999999999
chr17-036253698-G-A	chr17	36253698	G	A	88217	VQSRTrancheSNP99.90to99.95	0.14353	nfe	0.06371300000000002	0	0	0.14353
chr17-036253698-G-C	chr17	36253698	G	C	88217	VQSRTrancheSNP99.90to99.95	0	none	0	0	0	1e-6
chr17-036253698-G-T	chr17	36253698	G	T	88217	VQSRTrancheSNP99.90to99.95	0.0077745	afr	4.03e-4	0	0	0.0077745
chr17-036253755-G-*	chr17	36253755	G	*	1686535	VQSRTrancheSNP99.80to99.90	0	none	2.2000000000000003e-5	0	44	2.2000000000000003e-5
chr17-036253755-G-A	chr17	36253755	G	A	1686535	VQSRTrancheSNP99.80to99.90	2.474e-5	sas	9e-6	0	44	2.474e-5
chr17-036253755-G-C	chr17	36253755	G	C	1686535	VQSRTrancheSNP99.80to99.90	0	none	0	0	44	1e-6
chr17-036253755-G-T	chr17	36253755	G	T	1686535	VQSRTrancheSNP99.80to99.90	0.50592	afr	0.26635199999999964	18	44	0.50592
chr17-036254024-C-T	chr17	36254024	C	T	5550528	VQSRTrancheSNP99.90to99.95	0.59148	nfe	0.4738549999999994	76	124	0.59148
chr17-036254035-G-A	chr17	36254035	G	A	22000	PASS	0.0030682	mid	0.002015	1	118	0.0030682
chr17-036254076-T-C	chr17	36254076	T	C	8771	VQSRTrancheSNP99.80to99.90	0.0020904	eas	0.003574	0	126	0.003574
chr17-036254085-C-T	chr17	36254085	C	T	441152	VQSRTrancheSNP99.90to99.95	0.14838	eas	0.03854100000000002	2	128	0.14838
chr17-036254093-G-A	chr17	36254093	G	A	30541	PASS	0.0017237	nfe	0.00935299999999999	0	128	0.00935299999999999
chr17-036254103-G-A	chr17	36254103	G	A	970527	ExcessHet	0.138	afr	0.07183600000000002	10	130	0.138
chr17-036254103-G-C	chr17	36254103	G	C	970527	ExcessHet	7.3739e-4	sas	8.9e-5	0	130	7.3739e-4
chr17-036254206-G-C	chr17	36254206	G	C	769008	PASS	0.086105	afr	0.111638	14	116	0.111638
chr17-036254224-C-G	chr17	36254224	C	G	16574	VQSRTrancheSNP99.80to99.90	6.8611e-4	mid	0.002515	1	132	0.002515
chr17-036254224-C-T	chr17	36254224	C	T	16574	VQSRTrancheSNP99.80to99.90	0.0022194	afr	6.100000000000004e-4	0	132	0.0022194
chr17-036254296-C-T	chr17	36254296	C	T	763370	ExcessHet	0.066825	eas	0.089847	9	128	0.089847
chr17-036254305-C-T	chr17	36254305	C	T	800703	ExcessHet	0.15739	eas	0.099954	8	124	0.15739
chr17-036254340-G-A	chr17	36254340	G	A	38577	VQSRTrancheSNP99.80to99.90	0.014319	afr	0.006576	1	130	0.014319
chr17-036254340-G-C	chr17	36254340	G	C	38577	VQSRTrancheSNP99.80to99.90	0	none	0	0	130	1e-6
chr17-036254340-G-T	chr17	36254340	G	T	38577	VQSRTrancheSNP99.80to99.90	0	none	0	0	130	1e-6
chr17-036254342-A-G	chr17	36254342	A	G	66422	VQSRTrancheSNP99.90to99.95	0.01195	mid	0.00961399999999999	1	130	0.01195
chr17-036254366-G-A	chr17	36254366	G	A	59547	VQSRTrancheSNP99.80to99.90	0.0026983	mid	0.01724700000000001	3	128	0.01724700000000001
chr17-036254377-T-C	chr17	36254377	T	C	440084	ExcessHet	0.090203	afr	0.06286800000000001	8	130	0.090203
chr17-036254387-G-A	chr17	36254387	G	A	376731	ExcessHet	0.029444	nfe	0.03955500000000001	5	130	0.03955500000000001
chr17-036254409-G-A	chr17	36254409	G	A	2165617	ExcessHet	0.162	afr	0.167326	26	132	0.167326
chr17-036254411-G-T	chr17	36254411	G	T	131867	ExcessHet	0.0019457	mid	0.03071900000000002	3	126	0.03071900000000002
chr17-036254418-G-A	chr17	36254418	G	A	30289	VQSRTrancheSNP99.80to99.90	0.02345	eas	0.005777	1	134	0.02345
chr17-036254421-C-T	chr17	36254421	C	T	136977	ExcessHet	0.0016556	eas	0.03000600000000001	3	130	0.03000600000000001
chr17-036254436-G-A	chr17	36254436	G	A	188188	ExcessHet	0.0016267	eas	0.033272	3	128	0.033272
chr17-036254443-C-A	chr17	36254443	C	A	196410	ExcessHet	0.0017873	eas	0.033428	3	124	0.033428
chr17-036254443-C-T	chr17	36254443	C	T	196410	ExcessHet	4.617e-5	nfe	0.00142299999999999	0	124	0.00142299999999999
chr17-036254459-A-G	chr17	36254459	A	G	291653	ExcessHet	0.0032276	eas	0.037971	2	118	0.037971
chr17-036254460-G-A	chr17	36254460	G	A	308832	ExcessHet	0.004425	afr	0.03954400000000001	2	120	0.03954400000000001
chr17-036254483-G-A	chr17	36254483	G	A	405873	ExcessHet	0.0069468	eas	0.04218200000000002	2	120	0.04218200000000002
chr17-036254539-C-T	chr17	36254539	C	T	2087	VQSRTrancheSNP99.80to99.90	3.8421e-4	afr	2.2000000000000003e-5	1	134	3.8421e-4
chr17-036254565-C-T	chr17	36254565	C	T	1363511	ExcessHet	0.064444	afr	0.08661000000000002	10	132	0.08661000000000002
chr17-036254577-C-T	chr17	36254577	C	T	162116	PASS	0.011379	afr	0.01535399999999999	2	134	0.01535399999999999
chr17-036254584-G-T	chr17	36254584	G	T	3466318	ExcessHet	0.42091	eas	0.189549	17	126	0.42091
chr17-036254588-C-G	chr17	36254588	C	G	1466064	ExcessHet	0.033414	eas	0.096169	11	134	0.096169
chr17-036254620-T-C	chr17	36254620	T	C	31384910	ExcessHet	0.62765	nfe	0.5755550000000003	74	122	0.62765
chr17-036254665-T-A	chr17	36254665	T	A	98328	VQSRTrancheSNP99.95to100.00	0.011521	nfe	0.01645900000000001	1	132	0.01645900000000001
chr17-036254665-T-C	chr17	36254665	T	C	98328	VQSRTrancheSNP99.95to100.00	2.941e-5	sas	1.0799999999999996e-4	0	132	1.0799999999999996e-4
chr17-036254673-C-T	chr17	36254673	C	T	64374	VQSRTrancheSNP99.80to99.90	0.0072918	sas	0.01356699999999999	1	134	0.01356699999999999
chr17-036257982-C-G	chr17	36257982	C	G	3106	PASS	0.0049776	afr	0.00149299999999999	0	22	0.0049776
chr17-036259842-C-T	chr17	36259842	C	T	71846	VQSRTrancheSNP99.90to99.95	0.057516	nfe	0.0055	0	8	0.057516
chr17-036262937-C-G	chr17	36262937	C	G	157456	PASS	0.62563	nfe	0.06360600000000002	0	0	0.62563
chr17-036262962-G-A	chr17	36262962	G	A	79855	PASS	0.20442	sas	0.049169	0	0	0.20442
chr17-036262962-G-C	chr17	36262962	G	C	79855	PASS	0	none	5.2999999999999994e-5	0	0	5.2999999999999994e-5
chr17-036274333-GGTGTGTGTGT-G	chr17	36274333	GGTGTGTGTGT	G	366973.97	VQSRTrancheINDEL97.00to99.00	1.689e-5	nfe	3.6999999999999985e-5	0	48	3.6999999999999985e-5
chr17-036274333-GGTGTGTGTGT-GGT	chr17	36274333	GGTGTGTGTGT	GGT	366973.97	VQSRTrancheINDEL97.00to99.00	0	none	0.00132299999999999	0	48	0.00132299999999999
chr17-036274333-GGTGTGTGTGT-GGTGT	chr17	36274333	GGTGTGTGTGT	GGTGT	366973.97	VQSRTrancheINDEL97.00to99.00	0	none	0.132194	3	48	0.132194
chr17-036274333-GGTGTGTGTGT-GGTGTGT	chr17	36274333	GGTGTGTGTGT	GGTGTGT	366973.97	VQSRTrancheINDEL97.00to99.00	0	none	0.00173899999999999	0	48	0.00173899999999999
chr17-036274333-GGTGTGTGTGT-GGTGTGTGT	chr17	36274333	GGTGTGTGTGT	GGTGTGTGT	366973.97	VQSRTrancheINDEL97.00to99.00	0	none	0.00127499999999999	0	48	0.00127499999999999
chr17-036274333-GGTGTGTGTGT-GGTGTGTGTGTGT	chr17	36274333	GGTGTGTGTGT	GGTGTGTGTGTGT	366973.97	VQSRTrancheINDEL97.00to99.00	0	none	4.490000000000005e-4	0	48	4.490000000000005e-4
chr17-036274333-GGTGTGTGTGT-GGTGTGTGTGTGTGT	chr17	36274333	GGTGTGTGTGT	GGTGTGTGTGTGTGT	366973.97	VQSRTrancheINDEL97.00to99.00	0	none	9e-6	0	48	9e-6
chr17-036274335-T-*	chr17	36274335	T	*	60033	VQSRTrancheSNP99.90to99.95	0	none	0.136768	3	44	0.136768
chr17-036274335-T-G	chr17	36274335	T	G	60033	VQSRTrancheSNP99.90to99.95	0.023931	afr	0.01337699999999999	0	44	0.023931
chr17-036274338-G-*	chr17	36274338	G	*	45	VQSRTrancheSNP99.80to99.90	0	none	0.132586	3	50	0.132586
chr17-036274338-G-T	chr17	36274338	G	T	45	VQSRTrancheSNP99.80to99.90	0	none	0	0	50	1e-6
chr17-036274347-TGTGTGTGAGAGA-*	chr17	36274347	TGTGTGTGAGAGA	*	328143	ExcessHet	0	none	0.00108199999999999	0	48	0.00108199999999999
chr17-036274347-TGTGTGTGAGAGA-AGTGTGTGAGAGA	chr17	36274347	TGTGTGTGAGAGA	AGTGTGTGAGAGA	328143	ExcessHet	0	none	3.6999999999999985e-5	0	48	3.6999999999999985e-5
chr17-036274347-TGTGTGTGAGAGA-T	chr17	36274347	TGTGTGTGAGAGA	T	328143	ExcessHet	4.9e-7	nfe	5.2999999999999994e-5	0	48	5.2999999999999994e-5
chr17-036274347-TGTGTGTGAGAGA-TGA	chr17	36274347	TGTGTGTGAGAGA	TGA	328143	ExcessHet	0	none	0.01097399999999999	1	48	0.01097399999999999
chr17-036274347-TGTGTGTGAGAGA-TGAGA	chr17	36274347	TGTGTGTGAGAGA	TGAGA	328143	ExcessHet	0	none	0.144139	1	48	0.144139
chr17-036274349-TGTGTGAGAGA-*	chr17	36274349	TGTGTGAGAGA	*	53665	VQSRTrancheINDEL99.50to99.90	0	none	0.15065300000000004	2	46	0.15065300000000004
chr17-036274349-TGTGTGAGAGA-AGTGTGAGAGA	chr17	36274349	TGTGTGAGAGA	AGTGTGAGAGA	53665	VQSRTrancheINDEL99.50to99.90	0	none	2.2000000000000003e-5	0	46	2.2000000000000003e-5
chr17-036274349-TGTGTGAGAGA-T	chr17	36274349	TGTGTGAGAGA	T	53665	VQSRTrancheINDEL99.50to99.90	3.3e-6	nfe	3.6999999999999985e-5	0	46	3.6999999999999985e-5
chr17-036274349-TGTGTGAGAGA-TGA	chr17	36274349	TGTGTGAGAGA	TGA	53665	VQSRTrancheINDEL99.50to99.90	0	none	4.730000000000004e-4	0	46	4.730000000000004e-4
chr17-036274349-TGTGTGAGAGA-TGAGA	chr17	36274349	TGTGTGAGAGA	TGAGA	53665	VQSRTrancheINDEL99.50to99.90	0	none	0.019802	1	46	0.019802
chr17-036274349-TGTGTGAGAGA-TGAGTGTGAGAGA	chr17	36274349	TGTGTGAGAGA	TGAGTGTGAGAGA	53665	VQSRTrancheINDEL99.50to99.90	0	none	0	0	46	1e-6
chr17-036274351-TGTGAGA-*	chr17	36274351	TGTGAGA	*	3034	VQSRTrancheINDEL99.50to99.90	0	none	0.16950600000000002	3	42	0.16950600000000002
chr17-036274351-TGTGAGA-AGTGAGA	chr17	36274351	TGTGAGA	AGTGAGA	3034	VQSRTrancheINDEL99.50to99.90	0	none	2.2000000000000003e-5	0	42	2.2000000000000003e-5
chr17-036274351-TGTGAGA-T	chr17	36274351	TGTGAGA	T	3034	VQSRTrancheINDEL99.50to99.90	6.106e-5	sas	1.27e-4	0	42	1.27e-4
chr17-036274351-TGTGAGA-TGA	chr17	36274351	TGTGAGA	TGA	3034	VQSRTrancheINDEL99.50to99.90	0	none	0.00191199999999999	0	42	0.00191199999999999
chr17-036274351-TGTGAGA-TGAGTGAGA	chr17	36274351	TGTGAGA	TGAGTGAGA	3034	VQSRTrancheINDEL99.50to99.90	0	none	6.999999999999998e-5	0	42	6.999999999999998e-5
chr17-036274353-TGAGAGA-*	chr17	36274353	TGAGAGA	*	283334	ExcessHet	0	none	0.154818	3	26	0.154818
chr17-036274353-TGAGAGA-AGAGAGA	chr17	36274353	TGAGAGA	AGAGAGA	283334	ExcessHet	0	none	0.011504	0	26	0.011504
chr17-036274353-TGAGAGA-T	chr17	36274353	TGAGAGA	T	283334	ExcessHet	2.829e-5	nfe	5.399999999999999e-5	0	26	5.399999999999999e-5
chr17-036274353-TGAGAGA-TGA	chr17	36274353	TGAGAGA	TGA	283334	ExcessHet	0	none	0.004781	2	26	0.004781
chr17-036274353-TGAGAGA-TGAGA	chr17	36274353	TGAGAGA	TGAGA	283334	ExcessHet	0	none	0.11036100000000004	3	26	0.11036100000000004
chr17-036274353-TGAGAGA-TGAGAGAGA	chr17	36274353	TGAGAGA	TGAGAGAGA	283334	ExcessHet	0	none	0.00909899999999999	0	26	0.00909899999999999
chr17-036274353-TGAGAGA-TGAGAGAGAGA	chr17	36274353	TGAGAGA	TGAGAGAGAGA	283334	ExcessHet	0	none	3.650000000000004e-4	0	26	3.650000000000004e-4
chr17-036274353-TGAGAGA-TGAGAGAGAGAGA	chr17	36274353	TGAGAGA	TGAGAGAGAGAGA	283334	ExcessHet	0	none	9e-6	0	26	9e-6
chr17-036274353-TGAGAGA-TGAGAGAGAGAGAGA	chr17	36274353	TGAGAGA	TGAGAGAGAGAGAGA	283334	ExcessHet	0	none	9e-6	0	26	9e-6
chr17-036274355-A-*	chr17	36274355	A	*	2990321	VQSRTrancheSNP99.80to99.90	0	none	0.235387	5	44	0.235387
chr17-036274355-A-T	chr17	36274355	A	T	2990321	VQSRTrancheSNP99.80to99.90	0.46519	sas	0.226958	18	44	0.46519
chr17-036274357-A-*	chr17	36274357	A	*	174391	VQSRTrancheSNP99.80to99.90	0	none	0.00943499999999998	1	42	0.00943499999999998
chr17-036274357-A-T	chr17	36274357	A	T	174391	VQSRTrancheSNP99.80to99.90	0.061213	nfe	0.03747800000000002	3	42	0.061213
chr17-036274408-G-T	chr17	36274408	G	T	1714997	PASS	0.39568	sas	0.21358	11	22	0.39568
chr17-036297259-G-A	chr17	36297259	G	A	201259	PASS	0.43208	eas	0.057849	0	0	0.43208
chr17-036307282-T-A	chr17	36307282	T	A	2010312	ExcessHet	0.29707	eas	0.106469	10	130	0.29707
chr17-036310715-C-G	chr17	36310715	C	G	82731	VQSRTrancheSNP99.90to99.95	0.099718	afr	0.027226	1	68	0.099718
chr17-036310729-A-G	chr17	36310729	A	G	164342	VQSRTrancheSNP99.80to99.90	0.12226	mid	0.045402	4	72	0.12226
chr17-036314250-GTA-G	chr17	36314250	GTA	G	1229.97	VQSRTrancheINDEL99.50to99.90	0.001519	eas	6.310000000000003e-4	0	10	0.001519
chr17-036318937-C-A	chr17	36318937	C	A	20182	VQSRTrancheSNP99.80to99.90	0	none	0	0	70	1e-6
chr17-036318937-C-T	chr17	36318937	C	T	20182	VQSRTrancheSNP99.80to99.90	0.036763	eas	0.00925999999999998	0	70	0.036763
chr17-036319945-C-T	chr17	36319945	C	T	132773	PASS	0.027158	nfe	0.01355499999999999	1	102	0.027158
chr17-036320062-TAAA-*	chr17	36320062	TAAA	*	330077	ExcessHet	0	none	0	0	74	1e-6
chr17-036320062-TAAA-AAAA	chr17	36320062	TAAA	AAAA	330077	ExcessHet	0	none	2.2000000000000003e-5	0	74	2.2000000000000003e-5
chr17-036320062-TAAA-T	chr17	36320062	TAAA	T	330077	ExcessHet	1.85e-6	nfe	9e-6	0	74	9e-6
chr17-036320062-TAAA-TA	chr17	36320062	TAAA	TA	330077	ExcessHet	0	none	0.00191299999999999	0	74	0.00191299999999999
chr17-036320062-TAAA-TAA	chr17	36320062	TAAA	TAA	330077	ExcessHet	0	none	0.05425500000000002	6	74	0.05425500000000002
chr17-036320062-TAAA-TAAAA	chr17	36320062	TAAA	TAAAA	330077	ExcessHet	0	none	0.103894	18	74	0.103894
chr17-036320062-TAAA-TAAAAA	chr17	36320062	TAAA	TAAAAA	330077	ExcessHet	0	none	0.004997	0	74	0.004997
chr17-036320062-TAAA-TAAAAAA	chr17	36320062	TAAA	TAAAAAA	330077	ExcessHet	0	none	2.720000000000003e-4	0	74	2.720000000000003e-4
chr17-036320062-TAAA-TAAAAAAA	chr17	36320062	TAAA	TAAAAAAA	330077	ExcessHet	0	none	9e-6	0	74	9e-6
chr17-036320063-A-*	chr17	36320063	A	*	442	PASS	0	none	0.05638800000000001	6	38	0.05638800000000001
chr17-036320063-A-T	chr17	36320063	A	T	442	PASS	8.65e-6	nfe	9e-6	0	38	9e-6
chr17-036320075-C-*	chr17	36320075	C	*	143	VQSRTrancheSNP99.70to99.80	0	none	0	0	84	1e-6
chr17-036320075-C-A	chr17	36320075	C	A	143	VQSRTrancheSNP99.70to99.80	4.84e-5	nfe	1.27e-4	1	84	1.27e-4
chr17-036320087-C-A	chr17	36320087	C	A	147	VQSRTrancheSNP99.80to99.90	0	none	0	1	76	1e-6
chr17-036320087-C-T	chr17	36320087	C	T	147	VQSRTrancheSNP99.80to99.90	0	none	2.2000000000000003e-5	0	76	2.2000000000000003e-5
chr17-036320091-C-A	chr17	36320091	C	A	126	VQSRTrancheSNP99.80to99.90	6.32e-6	nfe	0	1	72	6.32e-6
chr17-036320091-C-T	chr17	36320091	C	T	126	VQSRTrancheSNP99.80to99.90	0	none	2.2000000000000003e-5	0	72	2.2000000000000003e-5
chr17-036327669-C-A	chr17	36327669	C	A	70814	PASS	0.0057089	nfe	0.004897	1	90	0.0057089
chr17-036327949-C-*	chr17	36327949	C	*	37024	VQSRTrancheSNP99.80to99.90	0	none	5.41e-4	0	104	5.41e-4
chr17-036327949-C-T	chr17	36327949	C	T	37024	VQSRTrancheSNP99.80to99.90	0.11678	afr	0.01091199999999999	1	104	0.11678
chr17-036327978-C-T	chr17	36327978	C	T	1858	VQSRTrancheSNP99.80to99.90	9.8933e-4	sas	7.480000000000004e-4	1	16	9.8933e-4
chr17-036328173-G-A	chr17	36328173	G	A	22016	VQSRTrancheSNP99.80to99.90	0.01387	afr	0.004876	1	126	0.01387
chr17-036328205-G-A	chr17	36328205	G	A	2610	VQSRTrancheINDEL99.50to99.90	4.9099e-4	sas	0.00101099999999999	1	112	0.00101099999999999
chr17-036328205-G-GC	chr17	36328205	G	GC	2610	VQSRTrancheINDEL99.50to99.90	0	none	0	0	112	1e-6
chr17-036328258-C-G	chr17	36328258	C	G	23423	PASS	0.0175	nfe	0.01929100000000001	0	2	0.01929100000000001
chr17-036328576-C-G	chr17	36328576	C	G	164632	VQSRTrancheSNP99.90to99.95	0.036997	nfe	0.02823900000000001	0	42	0.036997
chr17-036328576-C-T	chr17	36328576	C	T	164632	VQSRTrancheSNP99.90to99.95	0	none	0	0	42	1e-6
chr17-036328617-C-A	chr17	36328617	C	A	956502	PASS	0.056134	eas	0.003815	0	0	0.056134
chr17-036328617-C-T	chr17	36328617	C	T	956502	PASS	0.55523	afr	0.222159	0	0	0.55523
chr17-036330511-G-A	chr17	36330511	G	A	13085	PASS	0.005715	nfe	0.00782299999999999	0	24	0.00782299999999999
chr17-036330561-C-T	chr17	36330561	C	T	29196	PASS	0.02551	sas	0.01793200000000001	0	20	0.02551
chr17-036331440-G-C	chr17	36331440	G	C	4068	VQSRTrancheSNP99.80to99.90	0.028389	nfe	0.002881	0	0	0.028389
chr17-036332220-G-T	chr17	36332220	G	T	15752	VQSRTrancheSNP99.90to99.95	0.0037395	nfe	0.00154399999999999	1	76	0.0037395
chr17-036332229-G-C	chr17	36332229	G	C	1039220	ExcessHet	0	none	0	0	76	1e-6
chr17-036332229-G-T	chr17	36332229	G	T	1039220	ExcessHet	0.15489	mid	0.098135	13	76	0.15489
chr17-036332311-C-A	chr17	36332311	C	A	11263	VQSRTrancheSNP99.90to99.95	4.41e-6	nfe	0	0	116	4.41e-6
chr17-036332311-C-T	chr17	36332311	C	T	11263	VQSRTrancheSNP99.90to99.95	9.9393e-4	nfe	5.41e-4	1	116	9.9393e-4
chr17-036332312-G-A	chr17	36332312	G	A	6145	VQSRTrancheSNP99.90to99.95	9.3187e-4	nfe	2.720000000000003e-4	1	114	9.3187e-4
chr17-036332507-T-C	chr17	36332507	T	C	1269625	VQSRTrancheSNP99.90to99.95	0.43262	afr	0.05133200000000001	3	120	0.43262
chr17-036332780-A-T	chr17	36332780	A	T	77071	PASS	0.020032	afr	0.015714	1	114	0.020032
chr17-036332785-TG-T	chr17	36332785	TG	T	52193.97	VQSRTrancheINDEL99.95to100.00	0.0024107	nfe	0.00791999999999998	1	118	0.00791999999999998
chr17-036332839-G-*	chr17	36332839	G	*	9824	VQSRTrancheSNP99.80to99.90	0	none	2.2000000000000003e-5	0	118	2.2000000000000003e-5
chr17-036332839-G-T	chr17	36332839	G	T	9824	VQSRTrancheSNP99.80to99.90	0.0012113	afr	0.004823	0	118	0.004823
chr17-036381893-C-G	chr17	36381893	C	G	3359	PASS	0.017757	afr	0.002157	0	6	0.017757
chr17-036428728-G-T	chr17	36428728	G	T	6325	PASS	1.5509e-4	afr	0.004899	0	104	0.004899
chr17-036428803-C-G	chr17	36428803	C	G	669	PASS	1.2666e-4	nfe	7.099999999999998e-5	0	114	1.2666e-4
chr17-036428832-A-G	chr17	36428832	A	G	593	PASS	9.7e-7	nfe	0	1	114	1e-6
chr17-036429188-C-T	chr17	36429188	C	T	28540	VQSRTrancheSNP99.80to99.90	6.7224e-4	sas	1.88e-4	1	116	6.7224e-4
chr17-036429355-C-T	chr17	36429355	C	T	185474	VQSRTrancheSNP99.70to99.80	0.009131	afr	0.005516	1	112	0.009131
chr17-036429383-G-A	chr17	36429383	G	A	552789	PASS	0.057732	sas	0.016712	3	110	0.057732
chr17-036430868-C-T	chr17	36430868	C	T	166770	PASS	0.052439	sas	0.014785	0	28	0.052439
chr17-036430907-A-C	chr17	36430907	A	C	7903	VQSRTrancheSNP99.80to99.90	0.0013697	nfe	0.002158	0	22	0.002158
chr17-036430941-G-A	chr17	36430941	G	A	583	VQSRTrancheSNP99.80to99.90	1.439e-5	nfe	9e-6	0	28	1.439e-5
chr17-036431415-C-T	chr17	36431415	C	T	158467	PASS	0.033492	sas	0.05083700000000001	0	110	0.05083700000000001
chr17-036431566-C-G	chr17	36431566	C	G	1951325	PASS	0.54609	eas	0.176271	9	110	0.54609
chr17-036431603-A-G	chr17	36431603	A	G	1412829	VQSRTrancheSNP99.80to99.90	0.40398	amr	0.03920200000000001	5	124	0.40398
chr17-036431939-G-A	chr17	36431939	G	A	45855	PASS	0.0016911	nfe	0.01394899999999998	0	104	0.01394899999999998
chr17-036431939-G-C	chr17	36431939	G	C	45855	PASS	2.0283e-4	afr	3.6999999999999985e-5	0	104	2.0283e-4
chr17-036431941-T-C	chr17	36431941	T	C	123107	PASS	0.066111	eas	0.05453400000000002	1	100	0.066111
chr17-036431950-C-G	chr17	36431950	C	G	4310	PASS	0.0019442	afr	6.800000000000003e-4	1	110	0.0019442
chr17-036432034-G-A	chr17	36432034	G	A	250894	PASS	0.099813	eas	0.07768800000000002	3	110	0.099813
chr17-036432188-G-A	chr17	36432188	G	A	124598	VQSRTrancheSNP99.80to99.90	0.01954	mid	0.007633	1	110	0.01954
chr17-036432888-G-A	chr17	36432888	G	A	977614	ExcessHet	0.43498	nfe	0.2550089999999997	2	4	0.43498
chr17-036432888-G-C	chr17	36432888	G	C	977614	ExcessHet	5.561e-5	amr	0	0	4	5.561e-5
chr17-036432888-G-T	chr17	36432888	G	T	977614	ExcessHet	2.1424e-4	amr	2.93e-4	0	4	2.93e-4
chr17-036433398-T-G	chr17	36433398	T	G	50555	PASS	0.01237	afr	0.017646	0	26	0.017646
chr17-036434826-A-G	chr17	36434826	A	G	436005	ExcessHet	0.27	eas	0.065499	6	120	0.27
chr17-036435083-G-C	chr17	36435083	G	C	1376	VQSRTrancheSNP99.80to99.90	4.0674e-4	sas	1.27e-4	0	62	4.0674e-4
chr17-036435135-G-C	chr17	36435135	G	C	57654	PASS	0.015247	mid	0.028906	1	82	0.028906
chr17-036435155-CG-C	chr17	36435155	CG	C	28014	VQSRTrancheINDEL99.95to100.00	0	none	0	0	98	1e-6
chr17-036435155-CG-TG	chr17	36435155	CG	TG	28014	VQSRTrancheINDEL99.95to100.00	0	none	0.01554899999999999	2	98	0.01554899999999999
chr17-036435414-C-T	chr17	36435414	C	T	11590	PASS	4.9331e-4	eas	0.007712	1	112	0.007712
chr17-036435644-C-T	chr17	36435644	C	T	5600	PASS	0.0023597	eas	3.820000000000003e-4	0	122	0.0023597
chr17-036435803-G-*	chr17	36435803	G	*	12102279	VQSRTrancheSNP99.90to99.95	0	none	0	0	128	1e-6
chr17-036435803-G-T	chr17	36435803	G	T	12102279	VQSRTrancheSNP99.90to99.95	0.50685	amr	0.225764	23	128	0.50685
chr17-036435872-T-C	chr17	36435872	T	C	17034	PASS	0	none	2.2000000000000003e-5	0	130	2.2000000000000003e-5
chr17-036435872-T-G	chr17	36435872	T	G	17034	PASS	0.01595	afr	0.005441	2	130	0.01595
chr17-036435914-C-T	chr17	36435914	C	T	3287	PASS	5.3744e-4	mid	0.00110799999999999	1	126	0.00110799999999999
chr17-036436415-G-A	chr17	36436415	G	A	847929	PASS	0.14501	eas	0.07841600000000001	6	112	0.14501
chr17-036436415-G-C	chr17	36436415	G	C	847929	PASS	3.325e-5	afr	8.9e-5	0	112	8.9e-5
chr17-036436415-G-T	chr17	36436415	G	T	847929	PASS	3.592e-5	nfe	3.6999999999999985e-5	0	112	3.6999999999999985e-5
chr17-036436423-G-C	chr17	36436423	G	C	6194	PASS	0.0010788	afr	6.800000000000003e-4	1	108	0.0010788
chr17-036436444-C-T	chr17	36436444	C	T	140308	PASS	0.037643	sas	0.021052	3	90	0.037643
chr17-036436496-G-C	chr17	36436496	G	C	10698	PASS	9.7078e-4	mid	0.00151699999999999	0	30	0.00151699999999999
chr17-036437611-C-T	chr17	36437611	C	T	295038	VQSRTrancheSNP99.80to99.90	0.16146	afr	0.09394300000000004	20	72	0.16146
chr17-036437683-A-G	chr17	36437683	A	G	3515	VQSRTrancheSNP99.80to99.90	8.8573e-4	sas	0.00142399999999999	2	128	0.00142399999999999
chr17-036437791-G-GT	chr17	36437791	G	GT	145200	VQSRTrancheINDEL99.50to99.90	0.047723	afr	0.04121400000000001	0	112	0.047723
chr17-036437791-G-T	chr17	36437791	G	T	145200	VQSRTrancheINDEL99.50to99.90	0	none	9e-6	0	112	9e-6
chr17-036437933-C-G	chr17	36437933	C	G	9952743	ExcessHet	0.16208	mid	0.098907	9	134	0.16208
chr17-036437933-C-T	chr17	36437933	C	T	9952743	ExcessHet	2.111e-5	eas	0	0	134	2.111e-5
chr17-036437939-G-A	chr17	36437939	G	A	16436	VQSRTrancheSNP99.70to99.80	5.5729e-4	sas	6.100000000000004e-4	1	134	6.100000000000004e-4
chr17-036437952-C-*	chr17	36437952	C	*	35164	VQSRTrancheSNP99.70to99.80	0	none	1.0799999999999996e-4	0	134	1.0799999999999996e-4
chr17-036437952-C-T	chr17	36437952	C	T	35164	VQSRTrancheSNP99.70to99.80	5.6523e-4	amr	0.00224	2	134	0.00224
chr17-036438005-G-A	chr17	36438005	G	A	2620240	ExcessHet	0.23715	eas	0.116148	12	132	0.23715
chr17-036438005-G-C	chr17	36438005	G	C	2620240	ExcessHet	0.0010998	sas	7.099999999999998e-5	0	132	0.0010998
chr17-036438005-G-T	chr17	36438005	G	T	2620240	ExcessHet	1.2675e-4	sas	0	0	132	1.2675e-4
chr17-036438103-C-A	chr17	36438103	C	A	39651	VQSRTrancheSNP99.80to99.90	0.0034336	nfe	0.006938	1	130	0.006938
chr17-036450010-T-G	chr17	36450010	T	G	951665	PASS	0.025868	nfe	0.01519399999999998	2	128	0.025868
chr17-036450016-G-A	chr17	36450016	G	A	5087210	VQSRTrancheSNP99.95to100.00	1.113e-5	nfe	9e-6	0	126	1.113e-5
chr17-036450016-G-C	chr17	36450016	G	C	5087210	VQSRTrancheSNP99.95to100.00	0.74545	afr	0.225132	17	126	0.74545
chr17-036450157-T-*	chr17	36450157	T	*	88740	PASS	0	none	1.27e-4	0	122	1.27e-4
chr17-036450157-T-C	chr17	36450157	T	C	88740	PASS	0.0011432	sas	0.02421800000000001	1	122	0.02421800000000001
chr17-036450205-C-*	chr17	36450205	C	*	97623	PASS	0	none	3.6999999999999985e-5	0	126	3.6999999999999985e-5
chr17-036450205-C-T	chr17	36450205	C	T	97623	PASS	0.0039849	afr	0.03244600000000001	0	126	0.03244600000000001
chr17-036450213-G-A	chr17	36450213	G	A	1644939	PASS	0.023642	nfe	0.01254199999999999	2	128	0.023642
chr17-036450227-C-G	chr17	36450227	C	G	254799	PASS	0.0027837	nfe	0.00125299999999999	1	128	0.0027837
chr17-036450228-G-A	chr17	36450228	G	A	462267	VQSRTrancheSNP99.90to99.95	0.0021124	afr	2.2000000000000003e-5	0	128	0.0021124
chr17-036450228-G-C	chr17	36450228	G	C	462267	VQSRTrancheSNP99.90to99.95	0.010139	sas	0.004748	1	128	0.010139
chr17-036450344-G-C	chr17	36450344	G	C	7772541	PASS	0.80559	afr	0.232305	17	126	0.80559
chr17-036450416-C-T	chr17	36450416	C	T	7527625	VQSRTrancheSNP99.90to99.95	0.50335	afr	0.15639500000000003	14	126	0.50335
chr17-036450425-C-T	chr17	36450425	C	T	8262836	VQSRTrancheSNP99.90to99.95	0.51495	afr	0.177129	14	126	0.51495
chr17-036450486-G-A	chr17	36450486	G	A	4956945	VQSRTrancheSNP99.90to99.95	0.43663	afr	0.145602	12	126	0.43663
chr17-036450507-G-A	chr17	36450507	G	A	3489796	VQSRTrancheSNP99.90to99.95	0.27819	afr	0.09448900000000002	11	128	0.27819
chr17-036450529-G-A	chr17	36450529	G	A	6118	VQSRTrancheSNP99.80to99.90	0.0024362	afr	3.160000000000005e-4	1	128	0.0024362
chr17-036450531-G-T	chr17	36450531	G	T	5308409	VQSRTrancheSNP99.80to99.90	0.41555	afr	0.137216	13	128	0.41555
chr17-036450541-C-T	chr17	36450541	C	T	5444412	VQSRTrancheSNP99.80to99.90	0.41369	afr	0.13673100000000002	13	128	0.41369
chr17-036450556-G-A	chr17	36450556	G	A	5430259	VQSRTrancheSNP99.80to99.90	0.46779	afr	0.14526300000000003	11	122	0.46779
chr17-036450563-T-A	chr17	36450563	T	A	6740912	VQSRTrancheSNP99.90to99.95	0.49358	afr	0.152674	15	118	0.49358
chr17-036450563-T-C	chr17	36450563	T	C	6740912	VQSRTrancheSNP99.90to99.95	0.41561	eas	0.099186	5	118	0.41561
chr17-036450579-A-G	chr17	36450579	A	G	4425020	VQSRTrancheSNP99.90to99.95	0.49219	afr	0.15294100000000002	14	124	0.49219
chr17-036450580-G-A	chr17	36450580	G	A	4406452	VQSRTrancheSNP99.90to99.95	0.49081	afr	0.15294100000000002	14	124	0.49081
chr17-036450603-G-A	chr17	36450603	G	A	3973133	VQSRTrancheSNP99.90to99.95	0.48192	afr	0.15618900000000002	12	122	0.48192
chr17-036450685-C-T	chr17	36450685	C	T	1192488	VQSRTrancheSNP99.90to99.95	0.36849	afr	0.12853	6	90	0.36849
chr17-036450708-C-G	chr17	36450708	C	G	816353	VQSRTrancheSNP99.95to100.00	0.28785	afr	0.10089600000000004	1	76	0.28785
chr17-036450720-G-A	chr17	36450720	G	A	1036868	VQSRTrancheSNP99.90to99.95	0.25827	afr	0.09379400000000002	1	66	0.25827
chr17-036450720-G-C	chr17	36450720	G	C	1036868	VQSRTrancheSNP99.90to99.95	0	none	9e-6	0	66	9e-6
chr17-036450724-CT-C	chr17	36450724	CT	C	983418.97	VQSRTrancheINDEL99.90to99.95	0.24787	afr	0.086348	0	66	0.24787
chr17-036450725-TG-*	chr17	36450725	TG	*	1177	VQSRTrancheINDEL99.95to100.00	0	none	0.086348	0	66	0.086348
chr17-036450725-TG-GG	chr17	36450725	TG	GG	1177	VQSRTrancheINDEL99.95to100.00	0	none	4.04e-4	0	66	4.04e-4
chr17-036450725-TG-T	chr17	36450725	TG	T	1177	VQSRTrancheINDEL99.95to100.00	0	none	0	0	66	1e-6
chr17-036451626-G-A	chr17	36451626	G	A	443	VQSRTrancheSNP99.80to99.90	7.81e-6	nfe	0	1	116	7.81e-6
chr17-036451697-C-*	chr17	36451697	C	*	4931144	VQSRTrancheSNP99.80to99.90	0	none	8.9e-5	0	116	8.9e-5
chr17-036451697-C-A	chr17	36451697	C	A	4931144	VQSRTrancheSNP99.80to99.90	0.58495	afr	0.09486	2	116	0.58495
chr17-036451697-C-G	chr17	36451697	C	G	4931144	VQSRTrancheSNP99.80to99.90	4.5e-6	sas	9e-6	0	116	9e-6
chr17-036451746-A-C	chr17	36451746	A	C	3771979	VQSRTrancheSNP99.90to99.95	8.224e-5	amr	8.9e-5	0	116	8.9e-5
chr17-036451746-A-G	chr17	36451746	A	G	3771979	VQSRTrancheSNP99.90to99.95	0.074575	nfe	0.056187	5	116	0.074575
chr17-036451760-C-T	chr17	36451760	C	T	4405299	PASS	0.56787	afr	0.092768	2	116	0.56787
chr17-036451926-GGGGC-G	chr17	36451926	GGGGC	G	35789.97	VQSRTrancheINDEL99.50to99.90	0.01522	afr	0.003647	0	94	0.01522
chr17-036452029-G-A	chr17	36452029	G	A	9389	VQSRTrancheSNP99.90to99.95	0.002861	eas	0.003043	0	128	0.003043
chr17-036452084-C-T	chr17	36452084	C	T	72979	VQSRTrancheSNP99.80to99.90	0.0041457	mid	0.01246299999999999	3	128	0.01246299999999999
chr17-036452087-G-A	chr17	36452087	G	A	224865	PASS	0.12575	eas	0.01196599999999999	1	130	0.12575
chr17-036452096-G-A	chr17	36452096	G	A	4681	VQSRTrancheSNP99.90to99.95	0.0075607	afr	9.640000000000004e-4	0	126	0.0075607
chr17-036452362-C-G	chr17	36452362	C	G	1050495	ExcessHet	0.3195	afr	0.10541200000000002	3	108	0.3195
chr17-036452376-G-T	chr17	36452376	G	T	440	PASS	6.098e-5	nfe	3.6999999999999985e-5	1	118	6.098e-5
chr17-036452612-C-T	chr17	36452612	C	T	621908	ExcessHet	0.1012	eas	0.068761	6	118	0.1012
chr17-036452688-G-A	chr17	36452688	G	A	661369	PASS	0.056332	amr	0.01246499999999998	2	132	0.056332
chr17-036452712-C-G	chr17	36452712	C	G	402825	PASS	0.052899	eas	0.05133700000000001	5	124	0.052899
chr17-036452712-C-T	chr17	36452712	C	T	402825	PASS	3.3e-7	nfe	9e-6	0	124	9e-6
chr17-036452733-G-A	chr17	36452733	G	A	1036102	VQSRTrancheSNP99.90to99.95	0.033123	nfe	0.02674300000000001	2	132	0.033123
chr17-036453013-T-A	chr17	36453013	T	A	2878071	VQSRTrancheSNP99.95to100.00	0.0016017	sas	8.9e-5	0	122	0.0016017
chr17-036453013-T-C	chr17	36453013	T	C	2878071	VQSRTrancheSNP99.95to100.00	0.53627	eas	0.19233	13	122	0.53627
chr17-036453087-T-C	chr17	36453087	T	C	4005	PASS	7.8946e-4	afr	0.00156999999999999	0	122	0.00156999999999999
chr17-036453087-T-G	chr17	36453087	T	G	4005	PASS	0	none	9e-6	0	122	9e-6
chr17-036453093-C-T	chr17	36453093	C	T	3356894	PASS	0.399	afr	0.15998400000000002	13	122	0.399
chr17-036453096-G-C	chr17	36453096	G	C	133781	VQSRTrancheSNP99.90to99.95	0.010447	eas	0.004824	0	122	0.010447
chr17-036453115-G-A	chr17	36453115	G	A	1382550	VQSRTrancheSNP99.70to99.80	0.32072	eas	0.05232300000000002	2	122	0.32072
chr17-036453152-G-A	chr17	36453152	G	A	3152943	PASS	0.50999	eas	0.203675	13	122	0.50999
chr17-036453152-G-C	chr17	36453152	G	C	3152943	PASS	0	none	0	0	122	1e-6
chr17-036453180-G-A	chr17	36453180	G	A	360613	PASS	0.013045	nfe	0.006394	1	122	0.013045
chr17-036453222-C-A	chr17	36453222	C	A	405096	PASS	0.092624	eas	0.03233300000000001	2	118	0.092624
chr17-036453222-C-G	chr17	36453222	C	G	405096	PASS	0	none	0	0	118	1e-6
chr17-036453228-T-C	chr17	36453228	T	C	2185274	PASS	0.4879	eas	0.204105	7	112	0.4879
chr17-036453228-T-G	chr17	36453228	T	G	2185274	PASS	8.26e-5	eas	9e-6	0	112	8.26e-5
chr17-036453342-C-A	chr17	36453342	C	A	6024	PASS	2.6894e-4	sas	0.00139899999999999	0	114	0.00139899999999999
chr17-036453371-C-A	chr17	36453371	C	A	1639532	VQSRTrancheSNP99.80to99.90	0.1454	afr	0.17206200000000002	20	108	0.17206200000000002
chr17-036453371-C-G	chr17	36453371	C	G	1639532	VQSRTrancheSNP99.80to99.90	1.363e-5	nfe	5.2999999999999994e-5	0	108	5.2999999999999994e-5
chr17-036453371-C-T	chr17	36453371	C	T	1639532	VQSRTrancheSNP99.80to99.90	5.6e-7	nfe	9e-6	0	108	9e-6
chr17-036453834-C-T	chr17	36453834	C	T	4013563	VQSRTrancheSNP99.80to99.90	0.68412	afr	0.17619	11	110	0.68412
chr17-036454038-A-G	chr17	36454038	A	G	36324	PASS	0.0024914	eas	0.003144	2	126	0.003144
chr17-036454044-G-A	chr17	36454044	G	A	4405356	VQSRTrancheSNP99.80to99.90	0.49983	afr	0.12636300000000003	15	124	0.49983
chr17-036454155-A-G	chr17	36454155	A	G	4228591	PASS	0.43407	afr	0.122788	17	124	0.43407
chr17-036454201-A-*	chr17	36454201	A	*	301445	VQSRTrancheSNP99.90to99.95	0	none	2.2000000000000003e-5	0	126	2.2000000000000003e-5
chr17-036454201-A-G	chr17	36454201	A	G	301445	VQSRTrancheSNP99.90to99.95	0.063278	sas	0.03236700000000001	2	126	0.063278
chr17-036454750-T-A	chr17	36454750	T	A	43582	VQSRTrancheSNP99.80to99.90	0	none	0	0	128	1e-6
chr17-036454750-T-G	chr17	36454750	T	G	43582	VQSRTrancheSNP99.80to99.90	0.0041494	sas	0.00154599999999999	1	128	0.0041494
chr17-036454823-G-C	chr17	36454823	G	C	2724212	VQSRTrancheSNP99.80to99.90	0.38025	afr	0.123608	13	120	0.38025
chr17-036455858-A-C	chr17	36455858	A	C	104110	PASS	1.2142e-4	nfe	0	0	116	1.2142e-4
chr17-036455858-A-G	chr17	36455858	A	G	104110	PASS	0.0051534	nfe	0.01094199999999999	0	116	0.01094199999999999
chr17-036455863-A-G	chr17	36455863	A	G	6837709	PASS	0.77677	afr	0.225918	17	118	0.77677
chr17-036455874-C-G	chr17	36455874	C	G	576740	PASS	0.02472	nfe	0.01508699999999998	2	124	0.02472
chr17-036455965-C-G	chr17	36455965	C	G	14348	VQSRTrancheSNP99.80to99.90	9.5372e-4	nfe	1.27e-4	1	128	9.5372e-4
chr17-036456087-G-A	chr17	36456087	G	A	1355378	PASS	0.39552	amr	0.04141800000000001	5	128	0.39552
chr17-036456087-G-C	chr17	36456087	G	C	1355378	PASS	1.08e-6	nfe	9e-6	0	128	9e-6
chr17-036456429-C-A	chr17	36456429	C	A	2450988	PASS	0.41052	afr	0.119325	9	84	0.41052
chr17-036456429-C-T	chr17	36456429	C	T	2450988	PASS	3.7e-6	nfe	0	0	84	3.7e-6
chr17-036456622-A-G	chr17	36456622	A	G	60249	PASS	0.0083245	nfe	0.004844	0	80	0.0083245
chr17-036456867-G-T	chr17	36456867	G	T	29164	PASS	0.001995	nfe	0.00142299999999999	1	120	0.001995
chr17-036456964-C-A	chr17	36456964	C	A	600068	PASS	0.10076	sas	0.03228900000000002	2	128	0.10076
chr17-036457417-C-T	chr17	36457417	C	T	7403016	VQSRTrancheSNP99.90to99.95	0.44183	eas	0.16518000000000002	15	122	0.44183
chr17-036457431-C-A	chr17	36457431	C	A	9575156	VQSRTrancheSNP99.90to99.95	0	none	0	0	126	1e-6
chr17-036457431-C-T	chr17	36457431	C	T	9575156	VQSRTrancheSNP99.90to99.95	0.64423	eas	0.177937	17	126	0.64423
chr17-036457439-T-C	chr17	36457439	T	C	10393420	VQSRTrancheSNP99.90to99.95	0.64521	eas	0.186854	17	126	0.64521
chr17-036457453-A-G	chr17	36457453	A	G	7019352	VQSRTrancheSNP99.90to99.95	0.49292	eas	0.14139300000000002	17	130	0.49292
chr17-036457459-G-A	chr17	36457459	G	A	79515	PASS	0.0043048	amr	0.00204	1	130	0.0043048
chr17-036457474-T-C	chr17	36457474	T	C	3426332	VQSRTrancheSNP99.70to99.80	0.34518	afr	0.065624	4	130	0.34518
chr17-036457483-T-C	chr17	36457483	T	C	3513775	VQSRTrancheSNP99.70to99.80	0.31977	afr	0.061236	4	130	0.31977
chr17-036457625-A-T	chr17	36457625	A	T	5971234	VQSRTrancheSNP99.80to99.90	0.78728	afr	0.191408	17	126	0.78728
chr17-036486640-C-CGGGCGCGGCTGCGTGAGAG	chr17	36486640	C	CGGGCGCGGCTGCGTGAGAG	25284.97	VQSRTrancheINDEL95.00to96.00	6.6146e-4	amr	3.820000000000003e-4	1	134	6.6146e-4
chr17-036486677-G-A	chr17	36486677	G	A	19404123	PASS	0.54542	mid	0.5211360000000006	75	134	0.54542
chr17-036486880-T-TG	chr17	36486880	T	TG	5174.97	PASS	1.6696e-4	nfe	3.6999999999999985e-5	1	134	1.6696e-4
chr17-036492592-G-T	chr17	36492592	G	T	969780	PASS	0.239	eas	0.107878	14	134	0.239
chr17-036492952-C-CAAAAG	chr17	36492952	C	CAAAAG	6007689.97	PASS	2.467e-5	afr	3.6999999999999985e-5	0	134	3.6999999999999985e-5
chr17-036492952-C-CGAAAG	chr17	36492952	C	CGAAAG	6007689.97	PASS	0.32762	afr	0.16305300000000003	18	134	0.32762
chr17-036493030-T-C	chr17	36493030	T	C	8896201	PASS	0.626	eas	0.5226790000000007	74	134	0.626
chr17-036493206-T-*	chr17	36493206	T	*	3340031	PASS	0	none	9e-6	0	108	9e-6
chr17-036493206-T-A	chr17	36493206	T	A	3340031	PASS	0.41724	nfe	0.31541199999999986	47	108	0.41724
chr17-036493206-T-C	chr17	36493206	T	C	3340031	PASS	3.9693e-4	afr	0	0	108	3.9693e-4
chr17-036493207-C-*	chr17	36493207	C	*	3339543	PASS	0	none	9e-6	0	110	9e-6
chr17-036493207-C-G	chr17	36493207	C	G	3339543	PASS	0.41655	nfe	0.31540199999999985	47	110	0.41655
chr17-036493208-T-*	chr17	36493208	T	*	3339655	PASS	0	none	9e-6	0	110	9e-6
chr17-036493208-T-A	chr17	36493208	T	A	3339655	PASS	0.41808	nfe	0.31537499999999985	47	110	0.41808
chr17-036493208-T-C	chr17	36493208	T	C	3339655	PASS	0	none	9e-6	0	110	9e-6
chr17-036493379-T-G	chr17	36493379	T	G	33736	PASS	0.069768	afr	0.00903599999999999	0	4	0.069768
chr17-036493853-C-G	chr17	36493853	C	G	2407851	PASS	0.3132	afr	0.162783	18	134	0.3132
chr17-036494122-A-G	chr17	36494122	A	G	564350	PASS	0.15383	afr	0.05068400000000001	4	134	0.15383
chr17-036494146-T-TA	chr17	36494146	T	TA	5718.97	PASS	6.0872e-4	nfe	3.3800000000000046e-4	1	134	6.0872e-4
chr17-036495123-C-*	chr17	36495123	C	*	784	PASS	0	none	0	0	132	1e-6
chr17-036495123-C-G	chr17	36495123	C	G	784	PASS	1.2e-5	afr	0	0	132	1.2e-5
chr17-036495123-C-T	chr17	36495123	C	T	784	PASS	0	none	0	1	132	1e-6
chr17-036495208-C-G	chr17	36495208	C	G	3027	VQSRTrancheSNP99.70to99.80	3.4596e-4	afr	0.00149599999999999	1	112	0.00149599999999999
chr17-036495208-C-T	chr17	36495208	C	T	3027	VQSRTrancheSNP99.70to99.80	1.14e-5	afr	1.47e-4	0	112	1.47e-4
chr17-036495593-G-C	chr17	36495593	G	C	33480	PASS	0.0081001	nfe	0.003829	2	134	0.0081001
chr17-036496010-A-ATGTT	chr17	36496010	A	ATGTT	97159.97	PASS	0.0071782	nfe	0.004288	2	134	0.0071782
chr17-036497635-A-G	chr17	36497635	A	G	145	PASS	0	none	9e-6	0	0	9e-6
chr17-036497635-A-T	chr17	36497635	A	T	145	PASS	0	none	5.2999999999999994e-5	0	0	5.2999999999999994e-5
chr17-036497636-G-C	chr17	36497636	G	C	96	PASS	0	none	5.2999999999999994e-5	0	0	5.2999999999999994e-5
chr17-036497924-T-TA	chr17	36497924	T	TA	150.97	PASS	0	none	0	1	64	1e-6
chr17-036498122-T-G	chr17	36498122	T	G	233262	PASS	0.091837	afr	0.01162699999999999	1	134	0.091837
chr17-036498277-C-T	chr17	36498277	C	T	58941	PASS	0.0023397	nfe	0.00132599999999999	1	134	0.0023397
chr17-036498436-G-A	chr17	36498436	G	A	21594675	PASS	0.4114	nfe	0.3574299999999998	56	134	0.4114
chr17-036498572-A-G	chr17	36498572	A	G	1473	PASS	1.5164e-4	nfe	0	1	134	1.5164e-4
chr17-036499095-G-A	chr17	36499095	G	A	2445	PASS	6.105e-5	mid	3.6999999999999985e-5	1	134	6.105e-5
chr17-036499225-C-G	chr17	36499225	C	G	1744401	PASS	0.32806	afr	0.16305300000000003	18	134	0.32806
chr17-036499225-C-T	chr17	36499225	C	T	1744401	PASS	1.3756e-4	nfe	9e-6	0	134	1.3756e-4
chr17-036499265-CG-AG	chr17	36499265	CG	AG	3016	VQSRTrancheINDEL95.00to96.00	0	none	2.2000000000000003e-5	0	126	2.2000000000000003e-5
chr17-036499265-CG-C	chr17	36499265	CG	C	3016	VQSRTrancheINDEL95.00to96.00	2.061e-5	nfe	2.2999999999999995e-4	0	126	2.2999999999999995e-4
chr17-036499265-CG-CAG	chr17	36499265	CG	CAG	3016	VQSRTrancheINDEL95.00to96.00	0	none	1.27e-4	0	126	1.27e-4
chr17-036499265-CG-CATG	chr17	36499265	CG	CATG	3016	VQSRTrancheINDEL95.00to96.00	0	none	0	1	126	1e-6
chr17-036499265-CG-CTG	chr17	36499265	CG	CTG	3016	VQSRTrancheINDEL95.00to96.00	0	none	9e-6	0	126	9e-6
chr17-036499265-CG-GG	chr17	36499265	CG	GG	3016	VQSRTrancheINDEL95.00to96.00	0	none	0	0	126	1e-6
chr17-036499265-CG-TG	chr17	36499265	CG	TG	3016	VQSRTrancheINDEL95.00to96.00	0	none	2.2000000000000003e-5	0	126	2.2000000000000003e-5
chr17-036499266-GTT-*	chr17	36499266	GTT	*	561241	ExcessHet	0	none	7.099999999999998e-5	0	90	7.099999999999998e-5
chr17-036499266-GTT-ATT	chr17	36499266	GTT	ATT	561241	ExcessHet	0	none	0.00166699999999999	1	90	0.00166699999999999
chr17-036499266-GTT-G	chr17	36499266	GTT	G	561241	ExcessHet	0.01201	afr	0.002337	0	90	0.01201
chr17-036499266-GTT-GT	chr17	36499266	GTT	GT	561241	ExcessHet	0	none	0.05937900000000001	4	90	0.05937900000000001
chr17-036499266-GTT-GTTT	chr17	36499266	GTT	GTTT	561241	ExcessHet	0	none	0.215106	27	90	0.215106
chr17-036499266-GTT-GTTTT	chr17	36499266	GTT	GTTTT	561241	ExcessHet	0	none	0.006775	2	90	0.006775
chr17-036499266-GTT-GTTTTT	chr17	36499266	GTT	GTTTTT	561241	ExcessHet	0	none	1.0799999999999996e-4	0	90	1.0799999999999996e-4
chr17-036499266-GTT-GTTTTTT	chr17	36499266	GTT	GTTTTTT	561241	ExcessHet	0	none	9e-6	0	90	9e-6
chr17-036499266-GTT-TTT	chr17	36499266	GTT	TTT	561241	ExcessHet	0	none	2.2999999999999995e-4	0	90	2.2999999999999995e-4
chr17-036499267-T-*	chr17	36499267	T	*	1680	PASS	0	none	0.06205400000000002	4	76	0.06205400000000002
chr17-036499267-T-A	chr17	36499267	T	A	1680	PASS	2.301e-5	nfe	2.5100000000000014e-4	0	76	2.5100000000000014e-4
chr17-036500678-G-A	chr17	36500678	G	A	1461735	PASS	0.25287	eas	0.103848	14	134	0.25287
chr17-036501325-T-C	chr17	36501325	T	C	401602	PASS	0.06932	sas	0.027036	3	134	0.06932
chr17-036501477-G-A	chr17	36501477	G	A	15395	PASS	0.0052477	nfe	0.00224	1	134	0.0052477
chr17-036502944-T-C	chr17	36502944	T	C	139293	PASS	0.024921	sas	0.00914599999999998	1	134	0.024921
chr17-036503059-G-C	chr17	36503059	G	C	1411941	PASS	0.1601	afr	0.05081700000000001	4	134	0.1601
chr17-036503271-C-T	chr17	36503271	C	T	629459	PASS	0.03631	nfe	0.02653200000000001	3	134	0.03631
chr17-036503817-C-T	chr17	36503817	C	T	11281347	PASS	0.9972	nfe	0.9637930000000008	134	134	0.9972
chr17-036504247-C-T	chr17	36504247	C	T	115176	PASS	0.083953	afr	0.01230799999999998	1	134	0.083953
chr17-036504287-C-A	chr17	36504287	C	A	18350	PASS	0.0041063	nfe	0.00254	1	130	0.0041063
chr17-036504356-G-T	chr17	36504356	G	T	2807	PASS	0.0013076	nfe	4.490000000000005e-4	1	96	0.0013076
chr17-036504912-CAAAAAAA-AAAAAAAA	chr17	36504912	CAAAAAAA	AAAAAAAA	1143917	PASS	0	none	0	0	0	1e-6
chr17-036504912-CAAAAAAA-C	chr17	36504912	CAAAAAAA	C	1143917	PASS	7.24e-6	nfe	2.2000000000000003e-5	0	0	2.2000000000000003e-5
chr17-036504912-CAAAAAAA-CA	chr17	36504912	CAAAAAAA	CA	1143917	PASS	0	none	4.260000000000005e-4	0	0	4.260000000000005e-4
chr17-036504912-CAAAAAAA-CAA	chr17	36504912	CAAAAAAA	CAA	1143917	PASS	0	none	0.003815	0	0	0.003815
chr17-036504912-CAAAAAAA-CAAA	chr17	36504912	CAAAAAAA	CAAA	1143917	PASS	0	none	0.00939899999999999	0	0	0.00939899999999999
chr17-036504912-CAAAAAAA-CAAAA	chr17	36504912	CAAAAAAA	CAAAA	1143917	PASS	0	none	0.025987	0	0	0.025987
chr17-036504912-CAAAAAAA-CAAAAA	chr17	36504912	CAAAAAAA	CAAAAA	1143917	PASS	0	none	0.085953	0	0	0.085953
chr17-036504912-CAAAAAAA-CAAAAAA	chr17	36504912	CAAAAAAA	CAAAAAA	1143917	PASS	0	none	0.243985	0	0	0.243985
chr17-036504912-CAAAAAAA-CAAAAAAAA	chr17	36504912	CAAAAAAA	CAAAAAAAA	1143917	PASS	0	none	0.04257600000000002	0	0	0.04257600000000002
chr17-036504912-CAAAAAAA-CAAAAAAAAA	chr17	36504912	CAAAAAAA	CAAAAAAAAA	1143917	PASS	0	none	0.004808	0	0	0.004808
chr17-036504912-CAAAAAAA-CAAAAAAAAAA	chr17	36504912	CAAAAAAA	CAAAAAAAAAA	1143917	PASS	0	none	1.87e-4	0	0	1.87e-4
chr17-036504912-CAAAAAAA-CAAAAAAAAAAA	chr17	36504912	CAAAAAAA	CAAAAAAAAAAA	1143917	PASS	0	none	3.6999999999999985e-5	0	0	3.6999999999999985e-5
chr17-036504912-CAAAAAAA-CAAAAAAAAAAAA	chr17	36504912	CAAAAAAA	CAAAAAAAAAAAA	1143917	PASS	0	none	0	0	0	1e-6
chr17-036504913-A-*	chr17	36504913	A	*	154	VQSRTrancheINDEL95.00to96.00	0	none	0.33280899999999985	1	2	0.33280899999999985
chr17-036504913-A-AC	chr17	36504913	A	AC	154	VQSRTrancheINDEL95.00to96.00	0	none	2.2000000000000003e-5	0	2	2.2000000000000003e-5
chr17-036504913-A-C	chr17	36504913	A	C	154	VQSRTrancheINDEL95.00to96.00	0	none	0	0	2	1e-6
chr17-036504931-GA-*	chr17	36504931	GA	*	13533	VQSRTrancheINDEL97.00to99.00	0	none	7.250000000000005e-4	0	12	7.250000000000005e-4
chr17-036504931-GA-AA	chr17	36504931	GA	AA	13533	VQSRTrancheINDEL97.00to99.00	0	none	0.007432	0	12	0.007432
chr17-036504931-GA-G	chr17	36504931	GA	G	13533	VQSRTrancheINDEL97.00to99.00	0	none	9e-6	0	12	9e-6
chr17-036504931-GA-GAA	chr17	36504931	GA	GAA	13533	VQSRTrancheINDEL97.00to99.00	0	none	5.850000000000005e-4	0	12	5.850000000000005e-4
chr17-036504931-GA-TA	chr17	36504931	GA	TA	13533	VQSRTrancheINDEL97.00to99.00	0	none	1.87e-4	0	12	1.87e-4
chr17-036504940-G-*	chr17	36504940	G	*	1615	PASS	0	none	0	0	30	1e-6
chr17-036504940-G-A	chr17	36504940	G	A	1615	PASS	0	none	9e-6	0	30	9e-6
chr17-036504940-G-T	chr17	36504940	G	T	1615	PASS	6.0079e-4	nfe	0.00196	0	30	0.00196
chr17-036504946-T-A	chr17	36504946	T	A	578	PASS	4.32e-6	nfe	5.4e-4	0	26	5.4e-4
chr17-036504946-T-C	chr17	36504946	T	C	578	PASS	0	none	1.6699999999999994e-4	0	26	1.6699999999999994e-4
chr17-036505464-G-A	chr17	36505464	G	A	2258039	PASS	0.25572	eas	0.10822700000000005	14	134	0.25572
chr17-036506376-G-A	chr17	36506376	G	A	88631	PASS	0.0037883	mid	0.002716	1	134	0.0037883
chr17-036506381-C-T	chr17	36506381	C	T	14497586	PASS	0.62619	eas	0.5363700000000008	75	134	0.62619
chr17-036506417-GTT-G	chr17	36506417	GTT	G	5608708	PASS	0.32416	afr	0.162757	18	134	0.32416
chr17-036506417-GTT-TTT	chr17	36506417	GTT	TTT	5608708	PASS	0	none	0	0	134	1e-6
chr17-036506663-C-A	chr17	36506663	C	A	30284	PASS	0.0017375	nfe	9.640000000000004e-4	1	134	0.0017375
chr17-036506663-C-T	chr17	36506663	C	T	30284	PASS	0.0046382	sas	8.9e-5	0	134	0.0046382
chr17-036506738-T-C	chr17	36506738	T	C	2710535	PASS	0.32246	afr	0.15179800000000002	18	134	0.32246
chr17-036507051-T-C	chr17	36507051	T	C	3547	PASS	2.0616e-4	afr	2.2000000000000003e-5	1	134	2.0616e-4
chr17-036507187-C-T	chr17	36507187	C	T	1901	PASS	5.738e-5	sas	9e-6	1	134	5.738e-5
chr17-036507271-T-C	chr17	36507271	T	C	1512143	PASS	0.1615	afr	0.05073700000000002	4	134	0.1615
chr17-036507600-C-T	chr17	36507600	C	T	1367378	PASS	0.15148	eas	0.05533300000000001	11	134	0.15148
chr17-036507785-G-A	chr17	36507785	G	A	1213443	PASS	0.15297	eas	0.05549300000000001	11	134	0.15297
chr17-036508406-C-T	chr17	36508406	C	T	61723	PASS	0.079616	eas	0.02413800000000001	0	0	0.079616
chr17-036508913-G-A	chr17	36508913	G	A	907367	PASS	0.15164	afr	0.05006900000000002	4	134	0.15164
chr17-036509036-C-A	chr17	36509036	C	A	71977	PASS	0.0040113	nfe	0.001991	1	134	0.0040113
chr17-036509036-C-T	chr17	36509036	C	T	71977	PASS	0	none	0	0	134	1e-6
chr17-036509292-A-G	chr17	36509292	A	G	6477139	PASS	0.41318	nfe	0.3557279999999997	56	134	0.41318
chr17-036510707-C-T	chr17	36510707	C	T	11709092	PASS	0.54432	eas	0.4674929999999994	71	134	0.54432
chr17-036510851-A-T	chr17	36510851	A	T	39367	PASS	0.0010216	nfe	9.160000000000004e-4	1	134	0.0010216
chr17-036511075-C-T	chr17	36511075	C	T	706	PASS	1.398e-5	nfe	0	1	134	1.398e-5
chr17-036511076-A-G	chr17	36511076	A	G	10703904	PASS	0.6269	eas	0.5059590000000006	74	134	0.6269
chr17-036511076-A-T	chr17	36511076	A	T	10703904	PASS	0	none	0	0	134	1e-6
chr17-036511081-T-C	chr17	36511081	T	C	112773	PASS	0.0088015	nfe	0.004365	1	134	0.0088015
chr17-036511081-T-G	chr17	36511081	T	G	112773	PASS	7.4e-7	nfe	0	0	134	1e-6
chr17-036511367-T-C	chr17	36511367	T	C	809	PASS	0	none	0	1	134	1e-6
chr17-036511576-A-AGC	chr17	36511576	A	AGC	12931850	PASS	0	none	5.2999999999999994e-5	0	134	5.2999999999999994e-5
chr17-036511576-A-AGT	chr17	36511576	A	AGT	12931850	PASS	0.62492	eas	0.5211900000000006	74	134	0.62492
chr17-036511576-A-T	chr17	36511576	A	T	12931850	PASS	7.654e-5	afr	2.5100000000000014e-4	0	134	2.5100000000000014e-4
chr17-036513307-A-C	chr17	36513307	A	C	391321	PASS	0.091769	afr	0.01367199999999999	1	134	0.091769
chr17-036513312-A-G	chr17	36513312	A	G	13499461	PASS	0.58241	afr	0.542782	76	134	0.58241
chr17-036514295-C-A	chr17	36514295	C	A	17137840	PASS	0	none	0	0	134	1e-6
chr17-036514295-C-T	chr17	36514295	C	T	17137840	PASS	0.99258	sas	0.9772880000000004	132	134	0.99258
chr17-036514526-C-T	chr17	36514526	C	T	16836	PASS	0.0012513	amr	3.820000000000003e-4	1	134	0.0012513
chr17-036515275-G-A	chr17	36515275	G	A	693242	PASS	0.15879	afr	0.05063000000000001	4	134	0.15879
chr17-036515878-T-C	chr17	36515878	T	C	1112973	PASS	0.15487	eas	0.05538600000000001	11	134	0.15487
chr17-036515970-T-C	chr17	36515970	T	C	1184513	PASS	0.16173	afr	0.05089700000000001	4	134	0.16173
chr17-036527607-G-C	chr17	36527607	G	C	16896	PASS	0.0013177	sas	3.820000000000003e-4	2	134	0.0013177
chr17-036527730-G-A	chr17	36527730	G	A	26438	PASS	0.0035141	nfe	0.00125299999999999	2	134	0.0035141
chr17-036527787-T-C	chr17	36527787	T	C	419643	PASS	0.067851	sas	0.027089	3	134	0.067851
chr17-036528017-C-T	chr17	36528017	C	T	559949	PASS	0.055469	nfe	0.033198	7	134	0.055469
chr17-036528198-T-C	chr17	36528198	T	C	1144548	PASS	0.1071	afr	0.04772	3	134	0.1071
chr17-036528318-T-C	chr17	36528318	T	C	3512696	PASS	0.41455	nfe	0.35680899999999977	56	134	0.41455
chr17-036532415-T-C	chr17	36532415	T	C	49839	PASS	0.021955	eas	0.00184199999999999	1	134	0.021955
chr17-036532461-G-A	chr17	36532461	G	A	20487	PASS	4.6764e-4	nfe	4.730000000000004e-4	1	134	4.730000000000004e-4
chr17-036537477-A-G	chr17	36537477	A	G	3735053	PASS	0.16335	eas	0.05717700000000002	11	134	0.16335
chr17-036538121-C-T	chr17	36538121	C	T	242892	PASS	0.030922	afr	0.002766	1	134	0.030922
chr17-036538618-C-A	chr17	36538618	C	A	1518	VQSRTrancheSNP99.70to99.80	1.3081e-4	amr	9e-6	1	134	1.3081e-4
chr17-036538760-ATT-*	chr17	36538760	ATT	*	365399	ExcessHet	0	none	8.9e-5	0	104	8.9e-5
chr17-036538760-ATT-A	chr17	36538760	ATT	A	365399	ExcessHet	7.082e-5	nfe	0.002064	0	104	0.002064
chr17-036538760-ATT-AT	chr17	36538760	ATT	AT	365399	ExcessHet	0	none	0.16413100000000003	21	104	0.16413100000000003
chr17-036538760-ATT-ATTT	chr17	36538760	ATT	ATTT	365399	ExcessHet	0	none	0.060631	8	104	0.060631
chr17-036538760-ATT-ATTTT	chr17	36538760	ATT	ATTTT	365399	ExcessHet	0	none	4.500000000000005e-4	0	104	4.500000000000005e-4
chr17-036538760-ATT-TTT	chr17	36538760	ATT	TTT	365399	ExcessHet	0	none	0.003319	0	104	0.003319
chr17-036545447-AG-A	chr17	36545447	AG	A	285093	PASS	0	none	0	0	128	1e-6
chr17-036545447-AG-AGG	chr17	36545447	AG	AGG	285093	PASS	0	none	6.330000000000003e-4	0	128	6.330000000000003e-4
chr17-036545447-AG-AGGG	chr17	36545447	AG	AGGG	285093	PASS	0	none	0.03508100000000001	5	128	0.03508100000000001
chr17-036545447-AG-AGGGG	chr17	36545447	AG	AGGGG	285093	PASS	0	none	4.730000000000005e-4	0	128	4.730000000000005e-4
chr17-036545447-AG-AGGGGGG	chr17	36545447	AG	AGGGGGG	285093	PASS	0	none	0	0	128	1e-6
chr17-036545447-AG-CG	chr17	36545447	AG	CG	285093	PASS	0	none	9e-6	0	128	9e-6
chr17-036546029-CCT-C	chr17	36546029	CCT	C	320008	PASS	0	none	0	0	134	1e-6
chr17-036546029-CCT-CTCT	chr17	36546029	CCT	CTCT	320008	PASS	0	none	0	0	134	1e-6
chr17-036546029-CCT-TCT	chr17	36546029	CCT	TCT	320008	PASS	0	none	0.023432	4	134	0.023432
chr17-036546100-T-C	chr17	36546100	T	C	8949057	PASS	0.98812	eas	0.8362600000000004	120	134	0.98812
chr17-036546344-C-G	chr17	36546344	C	G	2788	PASS	0.0037114	nfe	6.320000000000003e-4	0	22	0.0037114
chr17-036546442-CTT-C	chr17	36546442	CTT	C	10004.97	PASS	0	none	5.2999999999999994e-5	0	0	5.2999999999999994e-5
chr17-036546442-CTT-CT	chr17	36546442	CTT	CT	10004.97	PASS	0	none	0.00379	0	0	0.00379
chr17-036546442-CTT-CTTT	chr17	36546442	CTT	CTTT	10004.97	PASS	0	none	0.002406	0	0	0.002406
chr17-036546442-CTT-CTTTT	chr17	36546442	CTT	CTTTT	10004.97	PASS	0	none	6.999999999999998e-5	0	0	6.999999999999998e-5
chr17-036554698-T-G	chr17	36554698	T	G	389462	PASS	0.070256	afr	0.036521	4	132	0.070256
chr17-036554937-TG-T	chr17	36554937	TG	T	79439.97	PASS	0.0074007	nfe	0.003804	3	134	0.0074007
chr17-036567659-A-G	chr17	36567659	A	G	615060	PASS	0.072995	afr	0.036603	4	134	0.072995
chr17-036574407-CTTT-C	chr17	36574407	CTTT	C	145290.97	PASS	4.1106e-4	nfe	2.720000000000003e-4	0	68	4.1106e-4
chr17-036574407-CTTT-CT	chr17	36574407	CTTT	CT	145290.97	PASS	0	none	0.003695	0	68	0.003695
chr17-036574407-CTTT-CTT	chr17	36574407	CTTT	CTT	145290.97	PASS	0	none	0.05030000000000002	17	68	0.05030000000000002
chr17-036574407-CTTT-CTTTT	chr17	36574407	CTTT	CTTTT	145290.97	PASS	0	none	0.03605900000000001	8	68	0.03605900000000001
chr17-036574407-CTTT-CTTTTT	chr17	36574407	CTTT	CTTTTT	145290.97	PASS	0	none	0.00146999999999999	1	68	0.00146999999999999
chr17-036574407-CTTT-CTTTTTT	chr17	36574407	CTTT	CTTTTTT	145290.97	PASS	0	none	8.9e-5	0	68	8.9e-5
chr17-036574422-C-*	chr17	36574422	C	*	3770	VQSRTrancheSNP99.90to99.95	0	none	8.910000000000005e-4	0	70	8.910000000000005e-4
chr17-036574422-C-A	chr17	36574422	C	A	3770	VQSRTrancheSNP99.90to99.95	0.0017189	nfe	0.002335	3	70	0.002335
chr17-036574422-C-T	chr17	36574422	C	T	3770	VQSRTrancheSNP99.90to99.95	0	none	0.00151899999999999	0	70	0.00151899999999999
chr17-036574433-C-*	chr17	36574433	C	*	1098	VQSRTrancheSNP99.80to99.90	0	none	8.200000000000003e-4	0	76	8.200000000000003e-4
chr17-036574433-C-A	chr17	36574433	C	A	1098	VQSRTrancheSNP99.80to99.90	5.255e-5	nfe	6.790000000000002e-4	0	76	6.790000000000002e-4
chr17-036574433-C-T	chr17	36574433	C	T	1098	VQSRTrancheSNP99.80to99.90	0	none	4.04e-4	0	76	4.04e-4
chr17-036574445-C-A	chr17	36574445	C	A	2945	VQSRTrancheSNP99.90to99.95	1.72e-5	nfe	2.2899999999999996e-4	0	70	2.2899999999999996e-4
chr17-036574445-C-G	chr17	36574445	C	G	2945	VQSRTrancheSNP99.90to99.95	0	none	1.88e-4	0	70	1.88e-4
chr17-036574445-C-T	chr17	36574445	C	T	2945	VQSRTrancheSNP99.90to99.95	8.5079e-4	nfe	0.001962	0	70	0.001962
chr17-036574564-A-C	chr17	36574564	A	C	16979	PASS	0.020809	afr	0.002465	1	134	0.020809
chr17-036575087-G-T	chr17	36575087	G	T	75859	PASS	0.0098067	nfe	0.004263	1	134	0.0098067
chr17-036575360-TTTGTTG-CTTGTTG	chr17	36575360	TTTGTTG	CTTGTTG	26871	PASS	0	none	0	0	120	1e-6
chr17-036575360-TTTGTTG-T	chr17	36575360	TTTGTTG	T	26871	PASS	0.0010585	mid	0.002389	1	120	0.002389
chr17-036575430-TC-T	chr17	36575430	TC	T	994.97	PASS	0	none	1.88e-4	0	80	1.88e-4
chr17-036577476-C-A	chr17	36577476	C	A	314	PASS	0	none	4.260000000000005e-4	0	0	4.260000000000005e-4
chr17-036577650-C-T	chr17	36577650	C	T	183522	PASS	0.046485	nfe	0.022127	1	32	0.046485
chr17-036578246-A-G	chr17	36578246	A	G	431253	PASS	0.043758	mid	0.02367000000000002	4	134	0.043758
chr17-036578828-G-C	chr17	36578828	G	C	15985	PASS	0.012652	nfe	0.005268	0	0	0.012652
chr17-036579448-C-A	chr17	36579448	C	A	8519545	PASS	0.44783	nfe	0.4136249999999996	59	134	0.44783
chr17-036579552-T-G	chr17	36579552	T	G	276240	PASS	0.06589	sas	0.02541900000000001	4	134	0.06589
chr17-036579556-A-G	chr17	36579556	A	G	1343	PASS	6.7305e-4	sas	9e-6	1	134	6.7305e-4
chr17-036581284-CAAA-C	chr17	36581284	CAAA	C	117156.97	ExcessHet	0	none	0	0	92	1e-6
chr17-036581284-CAAA-CA	chr17	36581284	CAAA	CA	117156.97	ExcessHet	0	none	3.820000000000003e-4	0	92	3.820000000000003e-4
chr17-036581284-CAAA-CAA	chr17	36581284	CAAA	CAA	117156.97	ExcessHet	0	none	0.04089800000000001	0	92	0.04089800000000001
chr17-036581284-CAAA-CAAAA	chr17	36581284	CAAA	CAAAA	117156.97	ExcessHet	0	none	0.07055800000000001	5	92	0.07055800000000001
chr17-036581284-CAAA-CAAAAA	chr17	36581284	CAAA	CAAAAA	117156.97	ExcessHet	0	none	0.00101099999999999	0	92	0.00101099999999999
chr17-036581284-CAAA-CAAAAAAAAA	chr17	36581284	CAAA	CAAAAAAAAA	117156.97	ExcessHet	0	none	0	0	92	1e-6
chr17-036581620-C-A	chr17	36581620	C	A	586787	PASS	0.15867	eas	0.05348900000000001	10	134	0.15867
chr17-036582007-G-A	chr17	36582007	G	A	106744	PASS	0.2764	nfe	0.0627	0	0	0.2764
chr17-036585642-C-A	chr17	36585642	C	A	496142	PASS	0	none	9e-6	0	134	9e-6
chr17-036585642-C-T	chr17	36585642	C	T	496142	PASS	0.064915	nfe	0.045638	11	134	0.064915
chr17-036585695-TAA-AAA	chr17	36585695	TAA	AAA	49768	ExcessHet	0	none	9e-6	0	126	9e-6
chr17-036585695-TAA-T	chr17	36585695	TAA	T	49768	ExcessHet	0	none	0	0	126	1e-6
chr17-036585695-TAA-TA	chr17	36585695	TAA	TA	49768	ExcessHet	0	none	0.03364300000000002	6	126	0.03364300000000002
chr17-036585695-TAA-TAAA	chr17	36585695	TAA	TAAA	49768	ExcessHet	0	none	0.01159799999999998	0	126	0.01159799999999998
chr17-036585695-TAA-TAAAA	chr17	36585695	TAA	TAAAA	49768	ExcessHet	0	none	9e-6	0	126	9e-6
chr17-036585695-TAA-TAAAAAAAAA	chr17	36585695	TAA	TAAAAAAAAA	49768	ExcessHet	0	none	0	0	126	1e-6
chr17-036585695-TAA-TAAAAAAAAAA	chr17	36585695	TAA	TAAAAAAAAAA	49768	ExcessHet	0	none	0	0	126	1e-6
chr17-036585696-A-*	chr17	36585696	A	*	825	PASS	0	none	0.03363700000000002	6	120	0.03363700000000002
chr17-036585696-A-T	chr17	36585696	A	T	825	PASS	2.88e-6	nfe	5.2999999999999994e-5	0	120	5.2999999999999994e-5
chr17-036586165-G-*	chr17	36586165	G	*	14306037	PASS	0	none	0	0	134	1e-6
chr17-036586165-G-A	chr17	36586165	G	A	14306037	PASS	0.44802	nfe	0.4136249999999996	59	134	0.44802
chr17-036586320-A-T	chr17	36586320	A	T	1616828	PASS	0.17384	mid	0.11086	13	134	0.17384
chr17-036586440-A-T	chr17	36586440	A	T	3792840	PASS	0.44344	nfe	0.3740969999999996	56	120	0.44344
chr17-036586641-T-*	chr17	36586641	T	*	317467.97	PASS	0	none	2.2000000000000003e-5	0	12	2.2000000000000003e-5
chr17-036586641-T-TGAA	chr17	36586641	T	TGAA	317467.97	PASS	0.13823	afr	0.03988	1	12	0.13823
chr17-036586886-T-G	chr17	36586886	T	G	2023	PASS	0.002189	afr	7.500000000000004e-4	0	132	0.002189
chr17-036586917-CTTTTT-C	chr17	36586917	CTTTTT	C	2866544.97	ExcessHet	1.693e-5	nfe	5.2999999999999994e-5	0	122	5.2999999999999994e-5
chr17-036586917-CTTTTT-CT	chr17	36586917	CTTTTT	CT	2866544.97	ExcessHet	0	none	9.640000000000004e-4	0	122	9.640000000000004e-4
chr17-036586917-CTTTTT-CTT	chr17	36586917	CTTTTT	CTT	2866544.97	ExcessHet	0	none	0.01450799999999999	2	122	0.01450799999999999
chr17-036586917-CTTTTT-CTTT	chr17	36586917	CTTTTT	CTTT	2866544.97	ExcessHet	0	none	0.13504200000000002	25	122	0.13504200000000002
chr17-036586917-CTTTTT-CTTTT	chr17	36586917	CTTTTT	CTTTT	2866544.97	ExcessHet	0	none	0.3809259999999997	49	122	0.3809259999999997
chr17-036586917-CTTTTT-CTTTTTT	chr17	36586917	CTTTTT	CTTTTTT	2866544.97	ExcessHet	0	none	0.045677	4	122	0.045677
chr17-036586917-CTTTTT-CTTTTTTT	chr17	36586917	CTTTTT	CTTTTTTT	2866544.97	ExcessHet	0	none	0.004236	0	122	0.004236
chr17-036586917-CTTTTT-CTTTTTTTT	chr17	36586917	CTTTTT	CTTTTTTTT	2866544.97	ExcessHet	0	none	4.500000000000005e-4	0	122	4.500000000000005e-4
chr17-036586917-CTTTTT-CTTTTTTTTT	chr17	36586917	CTTTTT	CTTTTTTTTT	2866544.97	ExcessHet	0	none	3.6999999999999985e-5	0	122	3.6999999999999985e-5
chr17-036586936-AAAG-*	chr17	36586936	AAAG	*	4508	PASS	0	none	0.004311	0	114	0.004311
chr17-036586936-AAAG-A	chr17	36586936	AAAG	A	4508	PASS	0	none	0	0	114	1e-6
chr17-036586936-AAAG-GAAG	chr17	36586936	AAAG	GAAG	4508	PASS	0	none	0	0	114	1e-6
chr17-036586936-AAAG-TAAG	chr17	36586936	AAAG	TAAG	4508	PASS	0	none	0.003802	0	114	0.003802
chr17-036586939-G-*	chr17	36586939	G	*	8500	VQSRTrancheSNP99.80to99.90	0	none	8.9e-5	0	108	8.9e-5
chr17-036586939-G-A	chr17	36586939	G	A	8500	VQSRTrancheSNP99.80to99.90	0.0029103	sas	0.003928	0	108	0.003928
chr17-036586939-G-T	chr17	36586939	G	T	8500	VQSRTrancheSNP99.80to99.90	0.047705	nfe	0.004515	0	108	0.047705
chr17-036586957-C-A	chr17	36586957	C	A	960	VQSRTrancheSNP99.90to99.95	3.049e-4	nfe	0.00108299999999999	0	90	0.00108299999999999
chr17-036586957-C-T	chr17	36586957	C	T	960	VQSRTrancheSNP99.90to99.95	0	none	0	0	90	1e-6
chr17-036587289-C-T	chr17	36587289	C	T	9667755	PASS	0.44527	nfe	0.4159509999999996	59	134	0.44527
chr17-036587584-TAA-*	chr17	36587584	TAA	*	196303	ExcessHet	0	none	5.2999999999999994e-5	0	22	5.2999999999999994e-5
chr17-036587584-TAA-AAA	chr17	36587584	TAA	AAA	196303	ExcessHet	0	none	5.170000000000003e-4	0	22	5.170000000000003e-4
chr17-036587584-TAA-T	chr17	36587584	TAA	T	196303	ExcessHet	5.7957e-4	nfe	0.00154199999999999	0	22	0.00154199999999999
chr17-036587584-TAA-TA	chr17	36587584	TAA	TA	196303	ExcessHet	0	none	0.095448	5	22	0.095448
chr17-036587584-TAA-TAAA	chr17	36587584	TAA	TAAA	196303	ExcessHet	0	none	0.017381	0	22	0.017381
chr17-036587584-TAA-TAAAA	chr17	36587584	TAA	TAAAA	196303	ExcessHet	0	none	8.9e-5	0	22	8.9e-5
chr17-036587585-A-*	chr17	36587585	A	*	865	PASS	0	none	0.09721500000000002	5	12	0.09721500000000002
chr17-036587585-A-G	chr17	36587585	A	G	865	PASS	0	none	1.0699999999999996e-4	0	12	1.0699999999999996e-4
chr17-036587585-A-T	chr17	36587585	A	T	865	PASS	0	none	9e-6	0	12	9e-6
chr17-036589180-T-C	chr17	36589180	T	C	3656	PASS	1.1759e-4	nfe	7.099999999999998e-5	1	134	1.1759e-4
chr17-036594661-C-A	chr17	36594661	C	A	3028122	PASS	0	none	0	0	92	1e-6
chr17-036594661-C-T	chr17	36594661	C	T	3028122	PASS	0.44352	nfe	0.3827759999999998	41	92	0.44352
chr17-036594774-G-A	chr17	36594774	G	A	8863792	PASS	0.6345	eas	0.5296050000000007	74	134	0.6345
chr17-036594897-C-T	chr17	36594897	C	T	10506607	PASS	0.40993	nfe	0.3615919999999999	54	134	0.40993
chr17-036596162-ATTT-A	chr17	36596162	ATTT	A	47678	PASS	0	none	3.6999999999999985e-5	0	0	3.6999999999999985e-5
chr17-036596162-ATTT-AT	chr17	36596162	ATTT	AT	47678	PASS	0	none	0.00119999999999999	0	0	0.00119999999999999
chr17-036596162-ATTT-ATT	chr17	36596162	ATTT	ATT	47678	PASS	0	none	0.02807500000000001	0	0	0.02807500000000001
chr17-036596162-ATTT-ATTTT	chr17	36596162	ATTT	ATTTT	47678	PASS	0	none	0.006064	0	0	0.006064
chr17-036596162-ATTT-ATTTTT	chr17	36596162	ATTT	ATTTTT	47678	PASS	0	none	6.540000000000003e-4	0	0	6.540000000000003e-4
chr17-036596162-ATTT-ATTTTTT	chr17	36596162	ATTT	ATTTTTT	47678	PASS	0	none	9e-6	0	0	9e-6
chr17-036596162-ATTT-TTTT	chr17	36596162	ATTT	TTTT	47678	PASS	0	none	9e-6	0	0	9e-6
chr17-036596360-T-C	chr17	36596360	T	C	404296	PASS	0.41308	nfe	0.162916	0	0	0.41308
chr17-036598605-G-A	chr17	36598605	G	A	1008901	PASS	0.16614	mid	0.10813800000000004	10	122	0.16614
chr17-036598688-G-C	chr17	36598688	G	C	3159	PASS	5.3734e-4	nfe	1.6699999999999994e-4	1	134	5.3734e-4
chr17-036599251-A-T	chr17	36599251	A	T	1050	PASS	1.323e-5	nfe	2.2000000000000003e-5	1	134	2.2000000000000003e-5
chr17-036600156-CCA-C	chr17	36600156	CCA	C	24849910.97	PASS	0.40507	nfe	0.35880799999999985	53	134	0.40507
chr17-036601780-G-A	chr17	36601780	G	A	909	PASS	3.22e-6	nfe	0	1	134	3.22e-6
chr17-036602037-C-G	chr17	36602037	C	G	136985	PASS	0.0037495	mid	0.00181699999999999	1	134	0.0037495
chr17-036602169-G-C	chr17	36602169	G	C	3336242	PASS	0.17147	eas	0.05370200000000001	10	134	0.17147
chr17-036602488-T-C	chr17	36602488	T	C	862322	PASS	0.064394	sas	0.02549800000000001	4	134	0.064394
chr17-036602715-GC-*	chr17	36602715	GC	*	12513.97	PASS	0	none	0	0	134	1e-6
chr17-036602715-GC-G	chr17	36602715	GC	G	12513.97	PASS	9.3242e-4	nfe	3.6000000000000035e-4	2	134	9.3242e-4
chr17-036607602-G-T	chr17	36607602	G	T	1045	VQSRTrancheSNP99.80to99.90	3.789e-5	nfe	0	1	134	3.789e-5
chr17-036607625-T-G	chr17	36607625	T	G	139751	PASS	0.0092592	nfe	0.006008	1	134	0.0092592
chr17-036607854-G-A	chr17	36607854	G	A	558776	PASS	0.031439	mid	0.01698600000000002	4	134	0.031439
chr17-036608115-A-G	chr17	36608115	A	G	1880	PASS	6.302e-5	nfe	9e-6	1	134	6.302e-5
chr17-036608417-G-A	chr17	36608417	G	A	83400	PASS	0.033128	mid	0.004186	1	134	0.033128
chr17-036608501-C-G	chr17	36608501	C	G	53115	PASS	0.0092046	nfe	0.005108	1	134	0.0092046
chr17-036608539-TGG-*	chr17	36608539	TGG	*	259166	VQSRTrancheINDEL95.00to96.00	0	none	4.710000000000004e-4	0	38	4.710000000000004e-4
chr17-036608539-TGG-CGG	chr17	36608539	TGG	CGG	259166	VQSRTrancheINDEL95.00to96.00	0	none	0	0	38	1e-6
chr17-036608539-TGG-GGG	chr17	36608539	TGG	GGG	259166	VQSRTrancheINDEL95.00to96.00	0	none	0.002709	0	38	0.002709
chr17-036608539-TGG-T	chr17	36608539	TGG	T	259166	VQSRTrancheINDEL95.00to96.00	0.0059426	eas	0.006019	1	38	0.006019
chr17-036608539-TGG-TG	chr17	36608539	TGG	TG	259166	VQSRTrancheINDEL95.00to96.00	0	none	0.099962	7	38	0.099962
chr17-036608539-TGG-TGGG	chr17	36608539	TGG	TGGG	259166	VQSRTrancheINDEL95.00to96.00	0	none	0.00112899999999999	0	38	0.00112899999999999
chr17-036608539-TGG-TGGGG	chr17	36608539	TGG	TGGGG	259166	VQSRTrancheINDEL95.00to96.00	0	none	1.27e-4	0	38	1.27e-4
chr17-036608540-G-*	chr17	36608540	G	*	13662	PASS	0	none	0.10557	6	60	0.10557
chr17-036608540-G-GA	chr17	36608540	G	GA	13662	PASS	0.013525	sas	0.005123	0	60	0.013525
chr17-036608540-G-GT	chr17	36608540	G	GT	13662	PASS	0	none	0	0	60	1e-6
chr17-036608540-G-T	chr17	36608540	G	T	13662	PASS	1.292e-5	nfe	2.2000000000000003e-5	0	60	2.2000000000000003e-5
chr17-036608541-G-*	chr17	36608541	G	*	3843095	PASS	0	none	0.007215	0	90	0.007215
chr17-036608541-G-A	chr17	36608541	G	A	3843095	PASS	0.79104	afr	0.3984629999999994	43	90	0.79104
chr17-036608542-G-A	chr17	36608542	G	A	20181	PASS	0.0045016	amr	0.01408299999999998	3	110	0.01408299999999998
chr17-036608542-G-C	chr17	36608542	G	C	20181	PASS	4.32e-5	amr	9e-6	0	110	4.32e-5
chr17-036608542-G-T	chr17	36608542	G	T	20181	PASS	7.106e-5	nfe	0	0	110	7.106e-5
chr17-036608543-G-C	chr17	36608543	G	C	705680	PASS	0.1127	afr	0.043459	7	118	0.1127
chr17-036608543-G-T	chr17	36608543	G	T	705680	PASS	8.0651e-4	afr	4.270000000000005e-4	0	118	8.0651e-4
chr17-036608544-G-A	chr17	36608544	G	A	170320	PASS	0.034239	mid	0.016584	3	118	0.034239
chr17-036608544-G-T	chr17	36608544	G	T	170320	PASS	2.281e-5	sas	9e-6	0	118	2.281e-5
chr17-036608556-G-C	chr17	36608556	G	C	601	VQSRTrancheSNP99.80to99.90	4.908e-5	nfe	0.00159299999999999	0	82	0.00159299999999999
chr17-036608559-T-A	chr17	36608559	T	A	218	PASS	0	none	0	0	114	1e-6
chr17-036608559-T-G	chr17	36608559	T	G	218	PASS	0	none	6.570000000000002e-4	0	114	6.570000000000002e-4
chr17-036608767-A-C	chr17	36608767	A	C	379	PASS	0	none	0	0	20	1e-6
chr17-036608767-A-T	chr17	36608767	A	T	379	PASS	6.8568e-4	afr	4.490000000000005e-4	0	20	6.8568e-4
chr17-036608775-T-G	chr17	36608775	T	G	265	PASS	6.951e-5	nfe	3.150000000000005e-4	0	10	3.150000000000005e-4
chr17-036608778-C-A	chr17	36608778	C	A	1184	PASS	0.0010064	nfe	0.00122499999999999	0	12	0.00122499999999999
chr17-036608778-C-G	chr17	36608778	C	G	1184	PASS	0	none	0	0	12	1e-6
chr17-036608781-A-AT	chr17	36608781	A	AT	1786	PASS	0	none	0	0	2	1e-6
chr17-036608781-A-C	chr17	36608781	A	C	1786	PASS	0	none	2.2000000000000003e-5	0	2	2.2000000000000003e-5
chr17-036608781-A-T	chr17	36608781	A	T	1786	PASS	0.0053984	afr	0.00181099999999999	0	2	0.0053984
chr17-036608782-T-G	chr17	36608782	T	G	99	PASS	2.674e-5	nfe	8.9e-5	0	20	8.9e-5
chr17-036608784-T-A	chr17	36608784	T	A	43	PASS	0	none	0	0	24	1e-6
chr17-036608784-T-G	chr17	36608784	T	G	43	PASS	0	none	3.6999999999999985e-5	0	24	3.6999999999999985e-5
chr17-036608789-A-C	chr17	36608789	A	C	263	PASS	0	none	0	0	20	1e-6
chr17-036608789-A-T	chr17	36608789	A	T	263	PASS	0	none	1.87e-4	0	20	1.87e-4
chr17-036608793-G-C	chr17	36608793	G	C	226	PASS	0	none	3.6999999999999985e-5	0	4	3.6999999999999985e-5
chr17-036608793-G-T	chr17	36608793	G	T	226	PASS	0	none	6.999999999999998e-5	0	4	6.999999999999998e-5
chr17-036608795-ATGT-A	chr17	36608795	ATGT	A	1757	PASS	0	none	0	0	0	1e-6
chr17-036608795-ATGT-CTGT	chr17	36608795	ATGT	CTGT	1757	PASS	0	none	5.160000000000003e-4	0	0	5.160000000000003e-4
chr17-036608795-ATGT-TTGT	chr17	36608795	ATGT	TTGT	1757	PASS	0	none	0.00163899999999999	0	0	0.00163899999999999
chr17-036608796-T-*	chr17	36608796	T	*	1525	VQSRTrancheINDEL95.00to96.00	0	none	0	0	2	1e-6
chr17-036608796-T-G	chr17	36608796	T	G	1525	VQSRTrancheINDEL95.00to96.00	0.002186	amr	0.00176099999999999	0	2	0.002186
chr17-036608796-T-TG	chr17	36608796	T	TG	1525	VQSRTrancheINDEL95.00to96.00	0	none	2.2000000000000003e-5	0	2	2.2000000000000003e-5
chr17-036608798-T-*	chr17	36608798	T	*	52762	PASS	0	none	1.0699999999999996e-4	0	4	1.0699999999999996e-4
chr17-036608798-T-G	chr17	36608798	T	G	52762	PASS	0.04142	afr	0.02261100000000001	0	4	0.04142
chr17-036608805-T-G	chr17	36608805	T	G	775	PASS	8.0683e-4	nfe	9.130000000000004e-4	0	2	9.130000000000004e-4
chr17-036608808-A-*	chr17	36608808	A	*	1664	PASS	0	none	5.2999999999999994e-5	0	2	5.2999999999999994e-5
chr17-036608808-A-C	chr17	36608808	A	C	1664	PASS	0	none	0	0	2	1e-6
chr17-036608808-A-G	chr17	36608808	A	G	1664	PASS	0	none	5.2999999999999994e-5	0	2	5.2999999999999994e-5
chr17-036608808-A-T	chr17	36608808	A	T	1664	PASS	0.0057581	amr	0.002681	0	2	0.0057581
chr17-036608812-C-*	chr17	36608812	C	*	1065	PASS	0	none	3.6999999999999985e-5	0	0	3.6999999999999985e-5
chr17-036608812-C-G	chr17	36608812	C	G	1065	PASS	0	none	0.002356	0	0	0.002356
chr17-036608812-C-T	chr17	36608812	C	T	1065	PASS	0	none	9e-6	0	0	9e-6
chr17-036608913-C-T	chr17	36608913	C	T	318372	PASS	0.45144	afr	0.14923500000000003	0	0	0.45144
chr17-036722836-A-C	chr17	36722836	A	C	181843	PASS	0.83387	nfe	0.12175900000000002	0	0	0.83387
chr17-036722836-A-T	chr17	36722836	A	T	181843	PASS	0	none	9e-6	0	0	9e-6
chr17-036927912-G-*	chr17	36927912	G	*	886	PASS	0	none	0.01435499999999999	0	0	0.01435499999999999
chr17-036927912-G-A	chr17	36927912	G	A	886	PASS	0	none	7.480000000000004e-4	0	0	7.480000000000004e-4
chr17-036927924-G-*	chr17	36927924	G	*	25085	PASS	0	none	9e-6	0	0	9e-6
chr17-036927924-G-A	chr17	36927924	G	A	25085	PASS	0	none	5.160000000000003e-4	0	0	5.160000000000003e-4
chr17-036927924-G-GCA	chr17	36927924	G	GCA	25085	PASS	0	none	1.47e-4	0	0	1.47e-4
chr17-036927924-G-GCACA	chr17	36927924	G	GCACA	25085	PASS	0	none	0.002431	0	0	0.002431
chr17-036927924-G-GCACACA	chr17	36927924	G	GCACACA	25085	PASS	0.042747	nfe	0.00911299999999998	0	0	0.042747
chr17-036927924-G-GCACACACA	chr17	36927924	G	GCACACACA	25085	PASS	0.019706	nfe	0.00163899999999999	0	0	0.019706
chr17-036927924-G-GCACACACACA	chr17	36927924	G	GCACACACACA	25085	PASS	0	none	1.27e-4	0	0	1.27e-4
chr17-036927924-G-GCACACACACACA	chr17	36927924	G	GCACACACACACA	25085	PASS	0	none	9e-6	0	0	9e-6
chr17-036927924-G-GTACACA	chr17	36927924	G	GTACACA	25085	PASS	0	none	9e-6	0	0	9e-6
chr17-036927926-GCACA-*	chr17	36927926	GCACA	*	85326	PASS	0	none	9e-6	0	0	9e-6
chr17-036927926-GCACA-ACACA	chr17	36927926	GCACA	ACACA	85326	PASS	0	none	0.01829100000000001	0	0	0.01829100000000001
chr17-036927926-GCACA-G	chr17	36927926	GCACA	G	85326	PASS	0	none	2.2899999999999996e-4	0	0	2.2899999999999996e-4
chr17-036927926-GCACA-GCA	chr17	36927926	GCACA	GCA	85326	PASS	0	none	4.03e-4	0	0	4.03e-4
chr17-036927926-GCACA-GCACACA	chr17	36927926	GCACA	GCACACA	85326	PASS	0	none	0.002456	0	0	0.002456
chr17-036927926-GCACA-GCACACACA	chr17	36927926	GCACA	GCACACACA	85326	PASS	0	none	0.002306	0	0	0.002306
chr17-036927926-GCACA-GCACACACACA	chr17	36927926	GCACA	GCACACACACA	85326	PASS	0	none	0.005166	0	0	0.005166
chr17-036927926-GCACA-GCACACACACACA	chr17	36927926	GCACA	GCACACACACACA	85326	PASS	0	none	0.00913899999999998	0	0	0.00913899999999998
chr17-036927926-GCACA-GCACACACACACACA	chr17	36927926	GCACA	GCACACACACACACA	85326	PASS	0	none	0.002356	0	0	0.002356
chr17-036927926-GCACA-GCACACACACACACACA	chr17	36927926	GCACA	GCACACACACACACACA	85326	PASS	0	none	2.08e-4	0	0	2.08e-4
chr17-036927926-GCACA-GCACACACACACACACACA	chr17	36927926	GCACA	GCACACACACACACACACA	85326	PASS	0	none	3.6999999999999985e-5	0	0	3.6999999999999985e-5
chr17-036927926-GCACA-GCACACACACACACACACACA	chr17	36927926	GCACA	GCACACACACACACACACACA	85326	PASS	0	none	3.6999999999999985e-5	0	0	3.6999999999999985e-5
chr17-036927926-GCACA-GCGCACACA	chr17	36927926	GCACA	GCGCACACA	85326	PASS	0	none	0	0	0	1e-6
chr17-036927926-GCACA-GCGCACACACA	chr17	36927926	GCACA	GCGCACACACA	85326	PASS	0	none	1.47e-4	0	0	1.47e-4
chr17-036927926-GCACA-GCGCACACACACA	chr17	36927926	GCACA	GCGCACACACACA	85326	PASS	0	none	3.6999999999999985e-5	0	0	3.6999999999999985e-5
chr17-036927926-GCACA-GCGCACACACACACA	chr17	36927926	GCACA	GCGCACACACACACA	85326	PASS	0	none	9e-6	0	0	9e-6
chr17-036927926-GCACA-GCGCACACACACACACA	chr17	36927926	GCACA	GCGCACACACACACACA	85326	PASS	0	none	3.6999999999999985e-5	0	0	3.6999999999999985e-5
chr17-036927926-GCACA-GCGCACACACACACACACA	chr17	36927926	GCACA	GCGCACACACACACACACA	85326	PASS	0	none	5.2999999999999994e-5	0	0	5.2999999999999994e-5
chr17-036927926-GCACA-GCGCGCACACA	chr17	36927926	GCACA	GCGCGCACACA	85326	PASS	0	none	2.2000000000000003e-5	0	0	2.2000000000000003e-5
chr17-036927926-GCACA-GCGCGCACACACA	chr17	36927926	GCACA	GCGCGCACACACA	85326	PASS	0	none	9e-6	0	0	9e-6
chr17-036927926-GCACA-GCGCGCACACACACA	chr17	36927926	GCACA	GCGCGCACACACACA	85326	PASS	0	none	2.500000000000001e-4	0	0	2.500000000000001e-4
chr17-036927926-GCACA-GCGCGCACACACACACA	chr17	36927926	GCACA	GCGCGCACACACACACA	85326	PASS	0	none	2.500000000000001e-4	0	0	2.500000000000001e-4
chr17-036927926-GCACA-GCGCGCACACACACACACA	chr17	36927926	GCACA	GCGCGCACACACACACACA	85326	PASS	0	none	5.2999999999999994e-5	0	0	5.2999999999999994e-5
chr17-036927926-GCACA-GCGCGCGCACACA	chr17	36927926	GCACA	GCGCGCGCACACA	85326	PASS	0	none	0	0	0	1e-6
chr17-036927926-GCACA-GCGCGCGCACACACACA	chr17	36927926	GCACA	GCGCGCGCACACACACA	85326	PASS	0	none	1.0699999999999996e-4	0	0	1.0699999999999996e-4
chr17-036927926-GCACA-GCGCGCGCACACACACACA	chr17	36927926	GCACA	GCGCGCGCACACACACACA	85326	PASS	0	none	0	0	0	1e-6
chr17-036932447-C-G	chr17	36932447	C	G	307226	PASS	0.78642	nfe	0.18095300000000003	0	0	0.78642
chr17-036932502-G-A	chr17	36932502	G	A	257860	PASS	0.80512	nfe	0.159133	0	0	0.80512
chr17-036932502-G-C	chr17	36932502	G	C	257860	PASS	0	none	9e-6	0	0	9e-6
chr17-036937933-G-A	chr17	36937933	G	A	348772	PASS	0.042675	afr	0.02298100000000001	4	132	0.042675
chr17-036938000-G-GC	chr17	36938000	G	GC	16978.97	VQSRTrancheINDEL95.00to96.00	2.0472e-4	afr	0.001966	1	134	0.001966
chr17-036938000-G-GCC	chr17	36938000	G	GCC	16978.97	VQSRTrancheINDEL95.00to96.00	0	none	9e-6	0	134	9e-6
chr17-036938158-CCT-C	chr17	36938158	CCT	C	29796.97	PASS	5.0169e-4	nfe	0.01126099999999999	2	134	0.01126099999999999
chr17-036938158-CCT-CCTCT	chr17	36938158	CCT	CCTCT	29796.97	PASS	0	none	9e-6	0	134	9e-6
chr17-036938159-C-*	chr17	36938159	C	*	1814	PASS	0	none	0.01125999999999999	2	130	0.01125999999999999
chr17-036938159-C-T	chr17	36938159	C	T	1814	PASS	0	none	0	0	130	1e-6
chr17-036938160-T-*	chr17	36938160	T	*	19319	PASS	0	none	0.01125999999999999	2	132	0.01125999999999999
chr17-036938160-T-C	chr17	36938160	T	C	19319	PASS	0.00133	afr	3.820000000000003e-4	0	132	0.00133
chr17-036939901-C-A	chr17	36939901	C	A	433371	PASS	0.29626	afr	0.06132300000000002	6	86	0.29626
chr17-036939952-CCTT-C	chr17	36939952	CCTT	C	285382	PASS	0	none	0	0	124	1e-6
chr17-036939952-CCTT-GCTT	chr17	36939952	CCTT	GCTT	285382	PASS	0	none	9e-6	0	124	9e-6
chr17-036939952-CCTT-TCTT	chr17	36939952	CCTT	TCTT	285382	PASS	0	none	0.03281700000000001	5	124	0.03281700000000001
chr17-036940073-C-G	chr17	36940073	C	G	663128	PASS	0.14289	afr	0.034767	5	134	0.14289
chr17-036940249-ACCCAT-*	chr17	36940249	ACCCAT	*	2388	VQSRTrancheINDEL99.50to99.90	0	none	8.9e-5	0	118	8.9e-5
chr17-036940249-ACCCAT-A	chr17	36940249	ACCCAT	A	2388	VQSRTrancheINDEL99.50to99.90	0	none	0	0	118	1e-6
chr17-036940249-ACCCAT-AGCCCAT	chr17	36940249	ACCCAT	AGCCCAT	2388	VQSRTrancheINDEL99.50to99.90	0	none	0	0	118	1e-6
chr17-036940249-ACCCAT-CCCCAT	chr17	36940249	ACCCAT	CCCCAT	2388	VQSRTrancheINDEL99.50to99.90	0	none	0.00101199999999999	0	118	0.00101199999999999
chr17-036940249-ACCCAT-GCCCAT	chr17	36940249	ACCCAT	GCCCAT	2388	VQSRTrancheINDEL99.50to99.90	0	none	4.05e-4	1	118	4.05e-4
chr17-036940249-ACCCAT-TCCCAT	chr17	36940249	ACCCAT	TCCCAT	2388	VQSRTrancheINDEL99.50to99.90	0	none	5.870000000000005e-4	0	118	5.870000000000005e-4
chr17-036940253-ATCCCCG-*	chr17	36940253	ATCCCCG	*	28823	VQSRTrancheINDEL99.50to99.90	0	none	1.47e-4	0	90	1.47e-4
chr17-036940253-ATCCCCG-A	chr17	36940253	ATCCCCG	A	28823	VQSRTrancheINDEL99.50to99.90	0	none	2.2000000000000003e-5	0	90	2.2000000000000003e-5
chr17-036940253-ATCCCCG-ACCCCG	chr17	36940253	ATCCCCG	ACCCCG	28823	VQSRTrancheINDEL99.50to99.90	0	none	3.6999999999999985e-5	0	90	3.6999999999999985e-5
chr17-036940253-ATCCCCG-ACG	chr17	36940253	ATCCCCG	ACG	28823	VQSRTrancheINDEL99.50to99.90	0	none	5.2999999999999994e-5	0	90	5.2999999999999994e-5
chr17-036940253-ATCCCCG-AG	chr17	36940253	ATCCCCG	AG	28823	VQSRTrancheINDEL99.50to99.90	0	none	1.47e-4	0	90	1.47e-4
chr17-036940253-ATCCCCG-ATTCCCCG	chr17	36940253	ATCCCCG	ATTCCCCG	28823	VQSRTrancheINDEL99.50to99.90	0	none	1.47e-4	0	90	1.47e-4
chr17-036940253-ATCCCCG-CTCCCCG	chr17	36940253	ATCCCCG	CTCCCCG	28823	VQSRTrancheINDEL99.50to99.90	0	none	0.01258099999999999	3	90	0.01258099999999999
chr17-036940253-ATCCCCG-TTCCCCG	chr17	36940253	ATCCCCG	TTCCCCG	28823	VQSRTrancheINDEL99.50to99.90	0	none	3.6999999999999985e-5	0	90	3.6999999999999985e-5
chr17-036940254-TCCCCGC-*	chr17	36940254	TCCCCGC	*	1947915	VQSRTrancheINDEL99.95to100.00	0	none	4.950000000000003e-4	0	110	4.950000000000003e-4
chr17-036940254-TCCCCGC-ACCCCGC	chr17	36940254	TCCCCGC	ACCCCGC	1947915	VQSRTrancheINDEL99.95to100.00	0	none	2.720000000000003e-4	0	110	2.720000000000003e-4
chr17-036940254-TCCCCGC-CCCCCGC	chr17	36940254	TCCCCGC	CCCCCGC	1947915	VQSRTrancheINDEL99.95to100.00	0	none	0.00132499999999999	0	110	0.00132499999999999
chr17-036940254-TCCCCGC-GCCCCGC	chr17	36940254	TCCCCGC	GCCCCGC	1947915	VQSRTrancheINDEL99.95to100.00	0	none	0.002714	0	110	0.002714
chr17-036940254-TCCCCGC-T	chr17	36940254	TCCCCGC	T	1947915	VQSRTrancheINDEL99.95to100.00	0	none	0	0	110	1e-6
chr17-036940254-TCCCCGC-TACCCCGC	chr17	36940254	TCCCCGC	TACCCCGC	1947915	VQSRTrancheINDEL99.95to100.00	0	none	3.6999999999999985e-5	0	110	3.6999999999999985e-5
chr17-036940254-TCCCCGC-TCCCCACCCCCCCCCGC	chr17	36940254	TCCCCGC	TCCCCACCCCCCCCCGC	1947915	VQSRTrancheINDEL99.95to100.00	0	none	0	0	110	1e-6
chr17-036940254-TCCCCGC-TCCCCACCCCGC	chr17	36940254	TCCCCGC	TCCCCACCCCGC	1947915	VQSRTrancheINDEL99.95to100.00	0	none	9e-6	0	110	9e-6
chr17-036940254-TCCCCGC-TCCCCCCCCCCCCCCCGC	chr17	36940254	TCCCCGC	TCCCCCCCCCCCCCCCGC	1947915	VQSRTrancheINDEL99.95to100.00	0	none	0	0	110	1e-6
chr17-036940254-TCCCCGC-TCCCCCCCCCCCCCCGC	chr17	36940254	TCCCCGC	TCCCCCCCCCCCCCCGC	1947915	VQSRTrancheINDEL99.95to100.00	0	none	9e-6	0	110	9e-6
chr17-036940254-TCCCCGC-TCCCCCCCCCCCCCGC	chr17	36940254	TCCCCGC	TCCCCCCCCCCCCCGC	1947915	VQSRTrancheINDEL99.95to100.00	0	none	2.2000000000000003e-5	0	110	2.2000000000000003e-5
chr17-036940254-TCCCCGC-TCCCCCCCCCCCCGC	chr17	36940254	TCCCCGC	TCCCCCCCCCCCCGC	1947915	VQSRTrancheINDEL99.95to100.00	0	none	4.720000000000004e-4	0	110	4.720000000000004e-4
chr17-036940254-TCCCCGC-TCCCCCCCCCCCGC	chr17	36940254	TCCCCGC	TCCCCCCCCCCCGC	1947915	VQSRTrancheINDEL99.95to100.00	0	none	0.00825599999999999	0	110	0.00825599999999999
chr17-036940254-TCCCCGC-TCCCCCCCCCCGC	chr17	36940254	TCCCCGC	TCCCCCCCCCCGC	1947915	VQSRTrancheINDEL99.95to100.00	0	none	0.01721200000000001	0	110	0.01721200000000001
chr17-036940254-TCCCCGC-TCCCCCCCCCGC	chr17	36940254	TCCCCGC	TCCCCCCCCCGC	1947915	VQSRTrancheINDEL99.95to100.00	0	none	0.01513399999999998	0	110	0.01513399999999998
chr17-036940254-TCCCCGC-TCCCCCCCCGC	chr17	36940254	TCCCCGC	TCCCCCCCCGC	1947915	VQSRTrancheINDEL99.95to100.00	0	none	0	0	110	1e-6
chr17-036940254-TCCCCGC-TCCCCCCGC	chr17	36940254	TCCCCGC	TCCCCCCGC	1947915	VQSRTrancheINDEL99.95to100.00	0	none	9e-6	0	110	9e-6
chr17-036940254-TCCCCGC-TGC	chr17	36940254	TCCCCGC	TGC	1947915	VQSRTrancheINDEL99.95to100.00	0	none	0.002163	0	110	0.002163
chr17-036940254-TCCCCGC-TGCCCCGC	chr17	36940254	TCCCCGC	TGCCCCGC	1947915	VQSRTrancheINDEL99.95to100.00	0	none	2.9400000000000004e-4	1	110	2.9400000000000004e-4
chr17-036940254-TCCCCGC-TTCCCCCCCCCCGC	chr17	36940254	TCCCCGC	TTCCCCCCCCCCGC	1947915	VQSRTrancheINDEL99.95to100.00	0	none	0	0	110	1e-6
chr17-036940254-TCCCCGC-TTCCCCCCCCCGC	chr17	36940254	TCCCCGC	TTCCCCCCCCCGC	1947915	VQSRTrancheINDEL99.95to100.00	0	none	9e-6	0	110	9e-6
chr17-036940254-TCCCCGC-TTCCCCCCCCGC	chr17	36940254	TCCCCGC	TTCCCCCCCCGC	1947915	VQSRTrancheINDEL99.95to100.00	0	none	2.2000000000000003e-5	0	110	2.2000000000000003e-5
chr17-036940254-TCCCCGC-TTCCCCCCCGC	chr17	36940254	TCCCCGC	TTCCCCCCCGC	1947915	VQSRTrancheINDEL99.95to100.00	0	none	0	0	110	1e-6
chr17-036940255-C-*	chr17	36940255	C	*	4648	PASS	0	none	0.002613	0	104	0.002613
chr17-036940255-C-A	chr17	36940255	C	A	4648	PASS	3.83e-6	nfe	3.6999999999999985e-5	0	104	3.6999999999999985e-5
chr17-036940255-C-G	chr17	36940255	C	G	4648	PASS	0.0011279	eas	0.002413	1	104	0.002413
chr17-036940255-C-T	chr17	36940255	C	T	4648	PASS	5.4251e-4	sas	7.030000000000006e-4	0	104	7.030000000000006e-4
chr17-036940258-CGCCCCCG-*	chr17	36940258	CGCCCCCG	*	5413	VQSRTrancheINDEL99.95to100.00	0	none	0.002464	0	124	0.002464
chr17-036940258-CGCCCCCG-AGCCCCCG	chr17	36940258	CGCCCCCG	AGCCCCCG	5413	VQSRTrancheINDEL99.95to100.00	0	none	2.2000000000000003e-5	0	124	2.2000000000000003e-5
chr17-036940258-CGCCCCCG-C	chr17	36940258	CGCCCCCG	C	5413	VQSRTrancheINDEL99.95to100.00	0.0021493	amr	3.160000000000005e-4	0	124	0.0021493
chr17-036940258-CGCCCCCG-CCCCCCG	chr17	36940258	CGCCCCCG	CCCCCCG	5413	VQSRTrancheINDEL99.95to100.00	0	none	1.27e-4	0	124	1.27e-4
chr17-036940258-CGCCCCCG-CCCGGGCCCCCG	chr17	36940258	CGCCCCCG	CCCGGGCCCCCG	5413	VQSRTrancheINDEL99.95to100.00	0	none	0	0	124	1e-6
chr17-036940258-CGCCCCCG-CCCGGGGCCCCCG	chr17	36940258	CGCCCCCG	CCCGGGGCCCCCG	5413	VQSRTrancheINDEL99.95to100.00	0	none	9e-6	0	124	9e-6
chr17-036940258-CGCCCCCG-CCCGGGGGGGCCCCCG	chr17	36940258	CGCCCCCG	CCCGGGGGGGCCCCCG	5413	VQSRTrancheINDEL99.95to100.00	0	none	0	0	124	1e-6
chr17-036940258-CGCCCCCG-CCCGGGGGGGGGCCCCCG	chr17	36940258	CGCCCCCG	CCCGGGGGGGGGCCCCCG	5413	VQSRTrancheINDEL99.95to100.00	0	none	9e-6	0	124	9e-6
chr17-036940258-CGCCCCCG-CCGGGCCCCCG	chr17	36940258	CGCCCCCG	CCGGGCCCCCG	5413	VQSRTrancheINDEL99.95to100.00	0	none	9e-6	0	124	9e-6
chr17-036940258-CGCCCCCG-CCGGGGCCCCCG	chr17	36940258	CGCCCCCG	CCGGGGCCCCCG	5413	VQSRTrancheINDEL99.95to100.00	0	none	0	0	124	1e-6
chr17-036940258-CGCCCCCG-CCGGGGGCCCCCG	chr17	36940258	CGCCCCCG	CCGGGGGCCCCCG	5413	VQSRTrancheINDEL99.95to100.00	0	none	2.2000000000000003e-5	0	124	2.2000000000000003e-5
chr17-036940258-CGCCCCCG-CCGGGGGGCCCCCG	chr17	36940258	CGCCCCCG	CCGGGGGGCCCCCG	5413	VQSRTrancheINDEL99.95to100.00	0	none	0	0	124	1e-6
chr17-036940258-CGCCCCCG-CCGGGGGGGCCCCCG	chr17	36940258	CGCCCCCG	CCGGGGGGGCCCCCG	5413	VQSRTrancheINDEL99.95to100.00	0	none	9e-6	0	124	9e-6
chr17-036940258-CGCCCCCG-CCGGGGGGGGGCCCCCG	chr17	36940258	CGCCCCCG	CCGGGGGGGGGCCCCCG	5413	VQSRTrancheINDEL99.95to100.00	0	none	9e-6	0	124	9e-6
chr17-036940258-CGCCCCCG-CCGGGGGGGGGGGGGCCCCCG	chr17	36940258	CGCCCCCG	CCGGGGGGGGGGGGGCCCCCG	5413	VQSRTrancheINDEL99.95to100.00	0	none	0	0	124	1e-6
chr17-036940258-CGCCCCCG-CCGGGGGGGGGGGGGGGGGGGGGGGGGGGGGGGCCCCCG	chr17	36940258	CGCCCCCG	CCGGGGGGGGGGGGGGGGGGGGGGGGGGGGGGGCCCCCG	5413	VQSRTrancheINDEL99.95to100.00	0	none	0	0	124	1e-6
chr17-036940258-CGCCCCCG-CGGGCCCCCG	chr17	36940258	CGCCCCCG	CGGGCCCCCG	5413	VQSRTrancheINDEL99.95to100.00	0	none	0	0	124	1e-6
chr17-036940258-CGCCCCCG-CGGGGCCCCCG	chr17	36940258	CGCCCCCG	CGGGGCCCCCG	5413	VQSRTrancheINDEL99.95to100.00	0	none	5.2999999999999994e-5	0	124	5.2999999999999994e-5
chr17-036940258-CGCCCCCG-CGGGGGCCCCCG	chr17	36940258	CGCCCCCG	CGGGGGCCCCCG	5413	VQSRTrancheINDEL99.95to100.00	0	none	2.2000000000000003e-5	0	124	2.2000000000000003e-5
chr17-036940258-CGCCCCCG-CGGGGGGCCCCCG	chr17	36940258	CGCCCCCG	CGGGGGGCCCCCG	5413	VQSRTrancheINDEL99.95to100.00	0	none	0	0	124	1e-6
chr17-036940258-CGCCCCCG-CGGGGGGGCCCCCG	chr17	36940258	CGCCCCCG	CGGGGGGGCCCCCG	5413	VQSRTrancheINDEL99.95to100.00	0	none	9e-6	0	124	9e-6
chr17-036940258-CGCCCCCG-CGGGGGGGGCCCCCG	chr17	36940258	CGCCCCCG	CGGGGGGGGCCCCCG	5413	VQSRTrancheINDEL99.95to100.00	0	none	2.2000000000000003e-5	0	124	2.2000000000000003e-5
chr17-036940258-CGCCCCCG-CGGGGGGGGGCCCCCG	chr17	36940258	CGCCCCCG	CGGGGGGGGGCCCCCG	5413	VQSRTrancheINDEL99.95to100.00	0	none	9e-6	0	124	9e-6
chr17-036940258-CGCCCCCG-CGGGGGGGGGGCCCCCG	chr17	36940258	CGCCCCCG	CGGGGGGGGGGCCCCCG	5413	VQSRTrancheINDEL99.95to100.00	0	none	2.2000000000000003e-5	1	124	2.2000000000000003e-5
chr17-036940258-CGCCCCCG-CGGGGGGGGGGGGCCCCCG	chr17	36940258	CGCCCCCG	CGGGGGGGGGGGGCCCCCG	5413	VQSRTrancheINDEL99.95to100.00	0	none	9e-6	0	124	9e-6
chr17-036940258-CGCCCCCG-CGGGGGGGGGGGGGCCCCCG	chr17	36940258	CGCCCCCG	CGGGGGGGGGGGGGCCCCCG	5413	VQSRTrancheINDEL99.95to100.00	0	none	9e-6	0	124	9e-6
chr17-036940258-CGCCCCCG-CGGGGGGGGGGGGGCGGGCCCCCG	chr17	36940258	CGCCCCCG	CGGGGGGGGGGGGGCGGGCCCCCG	5413	VQSRTrancheINDEL99.95to100.00	0	none	0	0	124	1e-6
chr17-036940258-CGCCCCCG-CGGGGGGGGGGGGGGCCCCCG	chr17	36940258	CGCCCCCG	CGGGGGGGGGGGGGGCCCCCG	5413	VQSRTrancheINDEL99.95to100.00	0	none	2.2000000000000003e-5	0	124	2.2000000000000003e-5
chr17-036940258-CGCCCCCG-CGGGGGGGGGGGGGGGCCCCCG	chr17	36940258	CGCCCCCG	CGGGGGGGGGGGGGGGCCCCCG	5413	VQSRTrancheINDEL99.95to100.00	0	none	0	0	124	1e-6
chr17-036940258-CGCCCCCG-CGGGGGGGGGGGGGGGGCCCCCG	chr17	36940258	CGCCCCCG	CGGGGGGGGGGGGGGGGCCCCCG	5413	VQSRTrancheINDEL99.95to100.00	0	none	3.6999999999999985e-5	0	124	3.6999999999999985e-5
chr17-036940258-CGCCCCCG-CGGGGGGGGGGGGGGGGGCCCCCG	chr17	36940258	CGCCCCCG	CGGGGGGGGGGGGGGGGGCCCCCG	5413	VQSRTrancheINDEL99.95to100.00	0	none	0	0	124	1e-6
chr17-036940258-CGCCCCCG-CGGGGGGGGGGGGGGGGGGGCCCCCG	chr17	36940258	CGCCCCCG	CGGGGGGGGGGGGGGGGGGGCCCCCG	5413	VQSRTrancheINDEL99.95to100.00	0	none	0	0	124	1e-6
chr17-036940258-CGCCCCCG-CGGGGGGGGGGGGGGGGGGGGGCCCCCG	chr17	36940258	CGCCCCCG	CGGGGGGGGGGGGGGGGGGGGGCCCCCG	5413	VQSRTrancheINDEL99.95to100.00	0	none	0	0	124	1e-6
chr17-036940258-CGCCCCCG-CGGGGGGGGGGGGGGGGGGGGGCGGGGGGGGGGGGGGGGGGGGCCCCCG	chr17	36940258	CGCCCCCG	CGGGGGGGGGGGGGGGGGGGGGCGGGGGGGGGGGGGGGGGGGGCCCCCG	5413	VQSRTrancheINDEL99.95to100.00	0	none	0	0	124	1e-6
chr17-036940258-CGCCCCCG-CGGGGGGGGGGGGGGGGGGGGGGCCCCCG	chr17	36940258	CGCCCCCG	CGGGGGGGGGGGGGGGGGGGGGGCCCCCG	5413	VQSRTrancheINDEL99.95to100.00	0	none	0	0	124	1e-6
chr17-036940258-CGCCCCCG-CGGGGGGGGGGGGGGGGGGGGGGGGCCCCCG	chr17	36940258	CGCCCCCG	CGGGGGGGGGGGGGGGGGGGGGGGGCCCCCG	5413	VQSRTrancheINDEL99.95to100.00	0	none	0	0	124	1e-6
chr17-036940258-CGCCCCCG-CGGGGGGGGGGGGGGGGGGGGGGGGGGCCCCCG	chr17	36940258	CGCCCCCG	CGGGGGGGGGGGGGGGGGGGGGGGGGGCCCCCG	5413	VQSRTrancheINDEL99.95to100.00	0	none	0	0	124	1e-6
chr17-036940258-CGCCCCCG-CGGGGGGGGGGGGGGGGGGGGGGGGGGGGGGGGGCCCCCG	chr17	36940258	CGCCCCCG	CGGGGGGGGGGGGGGGGGGGGGGGGGGGGGGGGGCCCCCG	5413	VQSRTrancheINDEL99.95to100.00	0	none	0	0	124	1e-6
chr17-036940258-CGCCCCCG-CGGGGGGGGGGGGGGGGGGGGGGGGGGGGGGGGGGGGGGGGGGGGGGCCCCCG	chr17	36940258	CGCCCCCG	CGGGGGGGGGGGGGGGGGGGGGGGGGGGGGGGGGGGGGGGGGGGGGGCCCCCG	5413	VQSRTrancheINDEL99.95to100.00	0	none	0	0	124	1e-6
chr17-036940258-CGCCCCCG-CGGGGGGGGGGGGGGGGGGGGGGGGGGGGGGGGGGGGGGGGGGGGGGGCCCCCG	chr17	36940258	CGCCCCCG	CGGGGGGGGGGGGGGGGGGGGGGGGGGGGGGGGGGGGGGGGGGGGGGGCCCCCG	5413	VQSRTrancheINDEL99.95to100.00	0	none	0	0	124	1e-6
chr17-036940258-CGCCCCCG-CTGCCCCCG	chr17	36940258	CGCCCCCG	CTGCCCCCG	5413	VQSRTrancheINDEL99.95to100.00	0	none	0	0	124	1e-6
chr17-036940258-CGCCCCCG-GGCCCCCG	chr17	36940258	CGCCCCCG	GGCCCCCG	5413	VQSRTrancheINDEL99.95to100.00	0	none	5.2999999999999994e-5	0	124	5.2999999999999994e-5
chr17-036940258-CGCCCCCG-TGCCCCCG	chr17	36940258	CGCCCCCG	TGCCCCCG	5413	VQSRTrancheINDEL99.95to100.00	0	none	2.2999999999999995e-4	0	124	2.2999999999999995e-4
chr17-036940272-A-*	chr17	36940272	A	*	9244810	ExcessHet	0	none	0.00127499999999999	0	58	0.00127499999999999
chr17-036940272-A-ACCCCCC	chr17	36940272	A	ACCCCCC	9244810	ExcessHet	0	none	0	0	58	1e-6
chr17-036940272-A-C	chr17	36940272	A	C	9244810	ExcessHet	0.49331	sas	0.152962	0	58	0.49331
chr17-036940272-A-T	chr17	36940272	A	T	9244810	ExcessHet	2.58e-6	nfe	2.2000000000000003e-5	0	58	2.2000000000000003e-5
chr17-036940278-AC-*	chr17	36940278	AC	*	8821997	ExcessHet	0	none	0.00125099999999999	0	64	0.00125099999999999
chr17-036940278-AC-A	chr17	36940278	AC	A	8821997	ExcessHet	0.0018875	nfe	5.630000000000005e-4	0	64	0.0018875
chr17-036940278-AC-ACC	chr17	36940278	AC	ACC	8821997	ExcessHet	0	none	2.08e-4	0	64	2.08e-4
chr17-036940278-AC-CC	chr17	36940278	AC	CC	8821997	ExcessHet	0	none	0.154724	1	64	0.154724
chr17-036940278-AC-GC	chr17	36940278	AC	GC	8821997	ExcessHet	0	none	2.2000000000000003e-5	0	64	2.2000000000000003e-5
chr17-036940278-AC-TC	chr17	36940278	AC	TC	8821997	ExcessHet	0	none	1.27e-4	0	64	1.27e-4
chr17-036942070-TAC-T	chr17	36942070	TAC	T	12568.97	PASS	0.0014871	nfe	0.006111	2	130	0.006111
chr17-036942070-TAC-TACAC	chr17	36942070	TAC	TACAC	12568.97	PASS	0	none	3.6999999999999985e-5	0	130	3.6999999999999985e-5
chr17-036942084-AGCGC-*	chr17	36942084	AGCGC	*	140751.97	ExcessHet	0	none	9e-6	0	134	9e-6
chr17-036942084-AGCGC-A	chr17	36942084	AGCGC	A	140751.97	ExcessHet	8.13e-6	nfe	9e-6	0	134	9e-6
chr17-036942084-AGCGC-AGC	chr17	36942084	AGCGC	AGC	140751.97	ExcessHet	0	none	0.045825	8	134	0.045825
chr17-036942166-C-T	chr17	36942166	C	T	2314762	PASS	0.21375	afr	0.05031000000000002	9	134	0.21375
chr17-036942391-G-A	chr17	36942391	G	A	40200975	PASS	0.90130999999999994	nfe	0.8240700000000007	115	134	0.90130999999999994
chr17-036942651-C-G	chr17	36942651	C	G	25506285	PASS	0	none	0	0	134	1e-6
chr17-036942651-C-T	chr17	36942651	C	T	25506285	PASS	0.97997	eas	0.8766530000000006	126	134	0.97997
chr17-036942962-C-T	chr17	36942962	C	T	2710	PASS	0	none	0	1	134	1e-6
chr17-036943072-G-T	chr17	36943072	G	T	439956	PASS	0.018505	sas	0.00987599999999998	1	134	0.018505
chr17-036943178-C-A	chr17	36943178	C	A	15773	PASS	0.0035194	afr	3.820000000000003e-4	1	134	0.0035194
chr17-036943197-GAAA-AAAA	chr17	36943197	GAAA	AAAA	16820134	PASS	0	none	0.002439	0	132	0.002439
chr17-036943197-GAAA-G	chr17	36943197	GAAA	G	16820134	PASS	1.618e-4	amr	0	0	132	1.618e-4
chr17-036943197-GAAA-GA	chr17	36943197	GAAA	GA	16820134	PASS	0	none	0.027432	2	132	0.027432
chr17-036943197-GAAA-GAA	chr17	36943197	GAAA	GAA	16820134	PASS	0	none	0.014801	4	132	0.014801
chr17-036943197-GAAA-GAAAA	chr17	36943197	GAAA	GAAAA	16820134	PASS	0	none	0.123352	14	132	0.123352
chr17-036943197-GAAA-GAAAAA	chr17	36943197	GAAA	GAAAAA	16820134	PASS	0	none	0.49924899999999944	66	132	0.49924899999999944
chr17-036943197-GAAA-GAAAAAA	chr17	36943197	GAAA	GAAAAAA	16820134	PASS	0	none	0.21252	38	132	0.21252
chr17-036943197-GAAA-GAAAAAAA	chr17	36943197	GAAA	GAAAAAAA	16820134	PASS	0	none	0.006163	0	132	0.006163
chr17-036943197-GAAA-GAAAAAAAA	chr17	36943197	GAAA	GAAAAAAAA	16820134	PASS	0	none	2.9400000000000004e-4	0	132	2.9400000000000004e-4
chr17-036943197-GAAA-GAAAAAAAAA	chr17	36943197	GAAA	GAAAAAAAAA	16820134	PASS	0	none	0	0	132	1e-6
chr17-036943199-A-*	chr17	36943199	A	*	460.97	PASS	0	none	0.02900000000000001	2	134	0.02900000000000001
chr17-036943199-A-AAG	chr17	36943199	A	AAG	460.97	PASS	2.738e-5	sas	0.002791	1	134	0.002791
chr17-036943322-G-A	chr17	36943322	G	A	39722	PASS	5.28e-6	nfe	0	0	134	5.28e-6
chr17-036943322-G-T	chr17	36943322	G	T	39722	PASS	0.0052455	nfe	0.002967	1	134	0.0052455
chr17-036943659-T-C	chr17	36943659	T	C	16424	PASS	0	none	1.87e-4	0	0	1.87e-4
chr17-036943659-T-G	chr17	36943659	T	G	16424	PASS	0.029613	afr	0.00807599999999999	0	0	0.029613
chr17-036943683-G-A	chr17	36943683	G	A	16142	PASS	0.0056	nfe	0.00846499999999998	0	0	0.00846499999999998
chr17-036943852-G-A	chr17	36943852	G	A	1142	PASS	0	none	7.950000000000004e-4	0	0	7.950000000000004e-4
chr17-036948755-TG-AG	chr17	36948755	TG	AG	130858	PASS	0	none	0	0	50	1e-6
chr17-036948755-TG-T	chr17	36948755	TG	T	130858	PASS	0.1146	eas	0.023326	3	50	0.1146
chr17-036949012-G-C	chr17	36949012	G	C	8253147	PASS	0.57119	nfe	0.4766889999999994	62	134	0.57119
chr17-036949012-G-T	chr17	36949012	G	T	8253147	PASS	0.086335	afr	0.01115599999999999	0	134	0.086335
chr17-036949366-C-A	chr17	36949366	C	A	1584	PASS	7.499e-5	nfe	9e-6	1	128	7.499e-5
chr17-036950064-A-T	chr17	36950064	A	T	29569	PASS	0.0031896	nfe	0.00166899999999999	1	134	0.0031896
chr17-036950077-G-A	chr17	36950077	G	A	1747115	PASS	0.58547	afr	0.103069	11	134	0.58547
chr17-036950474-T-C	chr17	36950474	T	C	2327726	PASS	0.65959	afr	0.12793100000000002	13	134	0.65959
chr17-036950508-CT-C	chr17	36950508	CT	C	3268.97	PASS	2.6245e-4	nfe	0.00264	0	128	0.00264
chr17-036950508-CT-CTT	chr17	36950508	CT	CTT	3268.97	PASS	0	none	7.030000000000005e-4	0	128	7.030000000000005e-4
chr17-036950508-CT-CTTT	chr17	36950508	CT	CTTT	3268.97	PASS	0	none	0	0	128	1e-6
chr17-036953331-A-C	chr17	36953331	A	C	2300091	PASS	0.34744	afr	0.063249	6	134	0.34744
chr17-036953344-T-G	chr17	36953344	T	G	542461	PASS	0.024146	nfe	0.01614300000000001	8	134	0.024146
chr17-036953378-T-C	chr17	36953378	T	C	8807	PASS	6.708e-5	nfe	7.099999999999998e-5	2	134	7.099999999999998e-5
chr17-036953814-G-T	chr17	36953814	G	T	41046	PASS	0.0025642	nfe	0.00137499999999999	1	134	0.0025642
chr17-036988823-G-A	chr17	36988823	G	A	339571	PASS	0.02633	mid	0.01973	2	134	0.02633
chr17-036989269-C-T	chr17	36989269	C	T	811	PASS	0	none	0	1	134	1e-6
chr17-036989342-T-C	chr17	36989342	T	C	7492653	PASS	0.3516	mid	0.28525399999999984	42	134	0.3516
chr17-037020822-G-A	chr17	37020822	G	A	1179631	PASS	0.17857	nfe	0.13207300000000002	15	134	0.17857
chr17-037020918-C-A	chr17	37020918	C	A	2483142	PASS	0.16387	nfe	0.134252	15	134	0.16387
chr17-037021141-A-G	chr17	37021141	A	G	40804	PASS	0.0098343	nfe	0.004288	2	134	0.0098343
chr17-037031261-G-A	chr17	37031261	G	A	711801	PASS	0.54399	afr	0.14471300000000004	4	30	0.54399
chr17-037031302-A-T	chr17	37031302	A	T	43	PASS	0	none	0	0	90	1e-6
chr17-037031714-A-C	chr17	37031714	A	C	308485	PASS	0.016488	nfe	0.01126099999999999	1	134	0.016488
chr17-037055935-C-T	chr17	37055935	C	T	2631	PASS	0	none	0.00129699999999999	0	0	0.00129699999999999
chr17-037056104-G-A	chr17	37056104	G	A	37399	PASS	0.03497	amr	0.01548199999999999	0	0	0.03497
chr17-037056301-T-C	chr17	37056301	T	C	32432	PASS	0.010541	nfe	0.005464	1	108	0.010541
chr17-037056706-C-T	chr17	37056706	C	T	2532314	PASS	0.12104	nfe	0.09276	12	134	0.12104
chr17-037056944-CTT-ATT	chr17	37056944	CTT	ATT	66381	ExcessHet	0	none	0	0	116	1e-6
chr17-037056944-CTT-C	chr17	37056944	CTT	C	66381	ExcessHet	7.29e-6	nfe	8.9e-5	0	116	8.9e-5
chr17-037056944-CTT-CT	chr17	37056944	CTT	CT	66381	ExcessHet	0	none	0.02019500000000002	2	116	0.02019500000000002
chr17-037056944-CTT-CTTT	chr17	37056944	CTT	CTTT	66381	ExcessHet	0	none	0.04292300000000001	0	116	0.04292300000000001
chr17-037056944-CTT-CTTTT	chr17	37056944	CTT	CTTTT	66381	ExcessHet	0	none	7.099999999999998e-5	0	116	7.099999999999998e-5
chr17-037056944-CTT-CTTTTT	chr17	37056944	CTT	CTTTTT	66381	ExcessHet	0	none	0	0	116	1e-6
chr17-037085687-C-T	chr17	37085687	C	T	250134	PASS	0.094024	afr	0.006783	3	134	0.094024
chr17-037085980-G-GTTCTT	chr17	37085980	G	GTTCTT	192809.97	PASS	0.045593	mid	0.01011099999999999	7	134	0.045593
chr17-037086150-A-G	chr17	37086150	A	G	83120	PASS	0.14935	afr	0.017388	0	36	0.14935
chr17-037087049-C-T	chr17	37087049	C	T	278576	PASS	0.02116	mid	0.01697600000000002	3	112	0.02116
chr17-037087215-G-C	chr17	37087215	G	C	77508	PASS	0.004777	nfe	0.00229	1	134	0.004777
chr17-037087235-TCA-T	chr17	37087235	TCA	T	888659.97	PASS	3e-7	nfe	9e-6	0	134	9e-6
chr17-037087235-TCA-TA	chr17	37087235	TCA	TA	888659.97	PASS	0	none	0.01943900000000001	2	134	0.01943900000000001
chr17-037087237-A-*	chr17	37087237	A	*	888911	PASS	0	none	9e-6	0	134	9e-6
chr17-037087237-A-T	chr17	37087237	A	T	888911	PASS	0.086825	sas	0.01943900000000001	2	134	0.086825
chr17-037097767-AACAC-A	chr17	37097767	AACAC	A	23669.97	PASS	0	none	0	0	134	1e-6
chr17-037097767-AACAC-AAC	chr17	37097767	AACAC	AAC	23669.97	PASS	0	none	0.009824	2	134	0.009824
chr17-037097767-AACAC-AACACAC	chr17	37097767	AACAC	AACACAC	23669.97	PASS	0	none	1.47e-4	0	134	1.47e-4
chr17-037097927-C-T	chr17	37097927	C	T	777	PASS	1.012e-5	nfe	0	1	134	1.012e-5
chr17-037112990-T-C	chr17	37112990	T	C	2001268	PASS	0.17249	afr	0.07240700000000001	10	134	0.17249
chr17-037113096-T-G	chr17	37113096	T	G	606572	PASS	0.10066	afr	0.01430199999999999	3	134	0.10066
chr17-037113295-A-T	chr17	37113295	A	T	11788463	PASS	0.64709	afr	0.220002	18	134	0.64709
chr17-037122460-GATGT-G	chr17	37122460	GATGT	G	843420.97	PASS	0.10008	afr	0.01398699999999998	3	134	0.10008
chr17-037129560-T-C	chr17	37129560	T	C	6853535	PASS	0.41821	eas	0.218006	33	134	0.41821
chr17-037129569-A-G	chr17	37129569	A	G	4535340	PASS	0.43633	amr	0.159113	13	132	0.43633
chr17-037130271-G-A	chr17	37130271	G	A	192975	PASS	0.056024	afr	0.007146	1	134	0.056024
chr17-037141478-G-A	chr17	37141478	G	A	50799	PASS	0.077103	afr	0.00957099999999999	2	64	0.077103
chr17-037143459-T-A	chr17	37143459	T	A	87302	PASS	0.033352	nfe	0.017714	2	58	0.033352
chr17-037143460-C-T	chr17	37143460	C	T	67036	PASS	0.025994	nfe	0.01301499999999999	0	56	0.025994
chr17-037143525-TGGTA-T	chr17	37143525	TGGTA	T	58918.97	PASS	0.047899	afr	0.005774	0	120	0.047899
chr17-037143534-G-C	chr17	37143534	G	C	64156	PASS	0.048045	afr	0.005775	0	122	0.048045
chr17-037143536-T-TTAG	chr17	37143536	T	TTAG	65119.97	PASS	0.048004	afr	0.005775	0	124	0.048004
chr17-037143537-AAC-A	chr17	37143537	AAC	A	64951.97	PASS	0.04862	afr	0.005775	0	122	0.04862
chr17-037144566-G-A	chr17	37144566	G	A	26653	PASS	0.014486	afr	0.00694	2	6	0.014486
chr17-037150109-AAC-A	chr17	37150109	AAC	A	28181.97	PASS	2.5096e-4	nfe	7.270000000000004e-4	1	134	7.270000000000004e-4
chr17-037150109-AAC-AACAC	chr17	37150109	AAC	AACAC	28181.97	PASS	0	none	0.00127799999999999	0	134	0.00127799999999999
chr17-037151504-G-A	chr17	37151504	G	A	12119	PASS	3.8151e-4	nfe	3.6000000000000035e-4	1	134	3.8151e-4
chr17-037162115-T-G	chr17	37162115	T	G	52261	PASS	4.0409e-4	nfe	8.69e-4	1	134	8.69e-4
chr17-037181363-GAA-*	chr17	37181363	GAA	*	742204	VQSRTrancheINDEL95.00to96.00	0	none	5.2999999999999994e-5	0	132	5.2999999999999994e-5
chr17-037181363-GAA-AAA	chr17	37181363	GAA	AAA	742204	VQSRTrancheINDEL95.00to96.00	0	none	1.47e-4	0	132	1.47e-4
chr17-037181363-GAA-CAA	chr17	37181363	GAA	CAA	742204	VQSRTrancheINDEL95.00to96.00	0	none	0.019834	2	132	0.019834
chr17-037181363-GAA-G	chr17	37181363	GAA	G	742204	VQSRTrancheINDEL95.00to96.00	0	none	0	0	132	1e-6
chr17-037181363-GAA-GA	chr17	37181363	GAA	GA	742204	VQSRTrancheINDEL95.00to96.00	0	none	1.88e-4	0	132	1.88e-4
chr17-037181363-GAA-GAAA	chr17	37181363	GAA	GAAA	742204	VQSRTrancheINDEL95.00to96.00	0	none	0.006344	1	132	0.006344
chr17-037181363-GAA-GAAAAAAAAAAA	chr17	37181363	GAA	GAAAAAAAAAAA	742204	VQSRTrancheINDEL95.00to96.00	0	none	0	0	132	1e-6
chr17-037188526-C-T	chr17	37188526	C	T	191897	PASS	0.040481	afr	0.005288	1	134	0.040481
chr17-037188569-TAAA-*	chr17	37188569	TAAA	*	674819	ExcessHet	0	none	0.005282	0	90	0.005282
chr17-037188569-TAAA-AAAA	chr17	37188569	TAAA	AAAA	674819	ExcessHet	0	none	4.720000000000004e-4	0	90	4.720000000000004e-4
chr17-037188569-TAAA-T	chr17	37188569	TAAA	T	674819	ExcessHet	0	none	0	0	90	1e-6
chr17-037188569-TAAA-TA	chr17	37188569	TAAA	TA	674819	ExcessHet	0	none	0.00193899999999999	0	90	0.00193899999999999
chr17-037188569-TAAA-TAA	chr17	37188569	TAAA	TAA	674819	ExcessHet	0	none	0.183721	18	90	0.183721
chr17-037188569-TAAA-TAAAA	chr17	37188569	TAAA	TAAAA	674819	ExcessHet	0	none	0.133588	15	90	0.133588
chr17-037188569-TAAA-TAAAAA	chr17	37188569	TAAA	TAAAAA	674819	ExcessHet	0	none	4.270000000000005e-4	0	90	4.270000000000005e-4
chr17-037188569-TAAA-TAAAAAA	chr17	37188569	TAAA	TAAAAAA	674819	ExcessHet	0	none	0	0	90	1e-6
chr17-037188570-A-*	chr17	37188570	A	*	965	PASS	0	none	0.186032	18	86	0.186032
chr17-037188570-A-T	chr17	37188570	A	T	965	PASS	5.217e-5	eas	9e-6	0	86	5.217e-5
chr17-037191393-T-C	chr17	37191393	T	C	12637	PASS	7.7502e-4	nfe	3.820000000000003e-4	1	134	7.7502e-4
chr17-037192321-A-G	chr17	37192321	A	G	413143	PASS	0.050387	eas	0.01188899999999999	2	134	0.050387
chr17-037192334-C-CAAACACACCCA	chr17	37192334	C	CAAACACACCCA	6904869	PASS	0	none	0	0	134	1e-6
chr17-037192334-C-T	chr17	37192334	C	T	6904869	PASS	0.45445	amr	0.17606300000000005	18	134	0.45445
chr17-037193238-T-C	chr17	37193238	T	C	2718067	PASS	0.47042	afr	0.224668	23	134	0.47042
chr17-037193337-ATT-A	chr17	37193337	ATT	A	326809	ExcessHet	1.227e-5	afr	1.0799999999999996e-4	0	112	1.0799999999999996e-4
chr17-037193337-ATT-AT	chr17	37193337	ATT	AT	326809	ExcessHet	0	none	0.05647500000000001	6	112	0.05647500000000001
chr17-037193337-ATT-ATTT	chr17	37193337	ATT	ATTT	326809	ExcessHet	0	none	0.039775	0	112	0.039775
chr17-037193337-ATT-ATTTT	chr17	37193337	ATT	ATTTT	326809	ExcessHet	0	none	3.3800000000000046e-4	0	112	3.3800000000000046e-4
chr17-037193337-ATT-TTT	chr17	37193337	ATT	TTT	326809	ExcessHet	0	none	9e-6	0	112	9e-6
chr17-037193338-T-*	chr17	37193338	T	*	4868	PASS	0	none	0.05668300000000002	6	108	0.05668300000000002
chr17-037193338-T-A	chr17	37193338	T	A	4868	PASS	0	none	0	0	108	1e-6
chr17-037193338-T-G	chr17	37193338	T	G	4868	PASS	2.6003e-4	nfe	8.9e-5	0	108	2.6003e-4
chr17-037193475-A-G	chr17	37193475	A	G	2624364	PASS	0.40868	eas	0.14506900000000003	17	134	0.40868
chr17-037193507-A-C	chr17	37193507	A	C	2447712	PASS	0.45855	amr	0.195061	18	134	0.45855
chr17-037200346-T-C	chr17	37200346	T	C	21510760	PASS	0.96896	eas	0.5540940000000001	63	134	0.96896
chr17-037205632-T-C	chr17	37205632	T	C	4440473	PASS	0.63043	afr	0.240059	23	132	0.63043
chr17-037206693-C-T	chr17	37206693	C	T	252	PASS	1.73e-5	nfe	0	1	134	1.73e-5
chr17-037207000-T-C	chr17	37207000	T	C	4099606	PASS	0.52868	afr	0.23249100000000003	23	134	0.52868
chr17-037207515-C-T	chr17	37207515	C	T	44489	PASS	0.0019911	sas	0.00122899999999999	1	134	0.0019911
chr17-037207845-G-T	chr17	37207845	G	T	196636	PASS	0.037467	afr	0.004877	1	134	0.037467
chr17-037210347-G-A	chr17	37210347	G	A	580644	PASS	0.062547	nfe	0.043771	12	134	0.062547
chr17-037210347-G-T	chr17	37210347	G	T	580644	PASS	0	none	0	0	134	1e-6
chr17-037210389-GTT-G	chr17	37210389	GTT	G	210035.97	ExcessHet	0	none	3.6999999999999985e-5	0	102	3.6999999999999985e-5
chr17-037210389-GTT-GT	chr17	37210389	GTT	GT	210035.97	ExcessHet	0	none	0.002889	1	102	0.002889
chr17-037210389-GTT-GTTT	chr17	37210389	GTT	GTTT	210035.97	ExcessHet	0	none	0.13512900000000003	11	102	0.13512900000000003
chr17-037210389-GTT-GTTTT	chr17	37210389	GTT	GTTTT	210035.97	ExcessHet	0	none	0.00134899999999999	0	102	0.00134899999999999
chr17-037210389-GTT-GTTTTT	chr17	37210389	GTT	GTTTTT	210035.97	ExcessHet	0	none	9e-6	0	102	9e-6
chr17-037210389-GTT-GTTTTTTTTTT	chr17	37210389	GTT	GTTTTTTTTTT	210035.97	ExcessHet	0	none	2.9400000000000004e-4	0	102	2.9400000000000004e-4
chr17-037210389-GTT-GTTTTTTTTTTT	chr17	37210389	GTT	GTTTTTTTTTTT	210035.97	ExcessHet	0	none	0	0	102	1e-6
chr17-037210389-GTT-GTTTTTTTTTTTT	chr17	37210389	GTT	GTTTTTTTTTTTT	210035.97	ExcessHet	0	none	9e-6	0	102	9e-6
chr17-037210389-GTT-GTTTTTTTTTTTTT	chr17	37210389	GTT	GTTTTTTTTTTTTT	210035.97	ExcessHet	0	none	0	0	102	1e-6
chr17-037210390-T-*	chr17	37210390	T	*	20789	PASS	0	none	0.002967	1	134	0.002967
chr17-037210390-T-G	chr17	37210390	T	G	20789	PASS	0.0047818	afr	0.00135099999999999	0	134	0.0047818
chr17-037210400-C-*	chr17	37210400	C	*	13859	VQSRTrancheSNP99.80to99.90	0	none	0.00113199999999999	0	116	0.00113199999999999
chr17-037210400-C-A	chr17	37210400	C	A	13859	VQSRTrancheSNP99.80to99.90	6.972e-5	eas	8.68e-4	1	116	8.68e-4
chr17-037210400-C-T	chr17	37210400	C	T	13859	VQSRTrancheSNP99.80to99.90	1.4627e-4	afr	0.003827	0	116	0.003827
chr17-037210630-T-A	chr17	37210630	T	A	75980	PASS	4.9887e-4	afr	1.27e-4	0	134	4.9887e-4
chr17-037210630-T-C	chr17	37210630	T	C	75980	PASS	0.0090765	nfe	0.005828	2	134	0.0090765
chr17-037221463-A-*	chr17	37221463	A	*	3958206.97	PASS	0	none	0	0	130	1e-6
chr17-037221463-A-AAAAC	chr17	37221463	A	AAAAC	3958206.97	PASS	1.65e-6	nfe	0	0	130	1.65e-6
chr17-037221463-A-AAAAG	chr17	37221463	A	AAAAG	3958206.97	PASS	0.71347	eas	0.3818739999999997	39	130	0.71347
chr17-037223611-A-G	chr17	37223611	A	G	57908	PASS	0.0028691	sas	0.00157099999999999	1	134	0.0028691
chr17-037224965-G-GTT	chr17	37224965	G	GTT	884	VQSRTrancheINDEL97.00to99.00	1.474e-4	nfe	1.47e-4	1	128	1.474e-4
chr17-037224965-G-T	chr17	37224965	G	T	884	VQSRTrancheINDEL97.00to99.00	0	none	9e-6	0	128	9e-6
chr17-037224966-TTATATATATA-T	chr17	37224966	TTATATATATA	T	2656270.97	ExcessHet	5.08e-5	amr	2.2000000000000003e-5	0	126	5.08e-5
chr17-037224966-TTATATATATA-TTA	chr17	37224966	TTATATATATA	TTA	2656270.97	ExcessHet	0	none	4.270000000000005e-4	0	126	4.270000000000005e-4
chr17-037224966-TTATATATATA-TTATA	chr17	37224966	TTATATATATA	TTATA	2656270.97	ExcessHet	0	none	0.00890999999999999	0	126	0.00890999999999999
chr17-037224966-TTATATATATA-TTATATA	chr17	37224966	TTATATATATA	TTATATA	2656270.97	ExcessHet	0	none	0.06944500000000002	9	126	0.06944500000000002
chr17-037224966-TTATATATATA-TTATATATA	chr17	37224966	TTATATATATA	TTATATATA	2656270.97	ExcessHet	0	none	0.2784439999999995	49	126	0.2784439999999995
chr17-037224966-TTATATATATA-TTATATATATATA	chr17	37224966	TTATATATATA	TTATATATATATA	2656270.97	ExcessHet	0	none	0.082333	6	126	0.082333
chr17-037224966-TTATATATATA-TTATATATATATATA	chr17	37224966	TTATATATATA	TTATATATATATATA	2656270.97	ExcessHet	0	none	0.005724	0	126	0.005724
chr17-037224966-TTATATATATA-TTATATATATATATATA	chr17	37224966	TTATATATATA	TTATATATATATATATA	2656270.97	ExcessHet	0	none	2.2999999999999995e-4	0	126	2.2999999999999995e-4
chr17-037224966-TTATATATATA-TTATATATATATATATATA	chr17	37224966	TTATATATATA	TTATATATATATATATATA	2656270.97	ExcessHet	0	none	5.2999999999999994e-5	0	126	5.2999999999999994e-5
chr17-037224966-TTATATATATA-TTTTATATATATATA	chr17	37224966	TTATATATATA	TTTTATATATATATA	2656270.97	ExcessHet	0	none	0	0	126	1e-6
chr17-037224967-TA-*	chr17	37224967	TA	*	68.97	VQSRTrancheINDEL99.50to99.90	0	none	0.35505199999999976	60	120	0.35505199999999976
chr17-037224967-TA-T	chr17	37224967	TA	T	68.97	VQSRTrancheINDEL99.50to99.90	7.981e-5	nfe	0	0	120	7.981e-5
chr17-037224968-A-*	chr17	37224968	A	*	493	PASS	0	none	0.35505199999999976	59	120	0.35505199999999976
chr17-037224968-A-T	chr17	37224968	A	T	493	PASS	9.2468e-4	nfe	3.6999999999999985e-5	1	120	9.2468e-4
chr17-037224969-TA-*	chr17	37224969	TA	*	130.97	VQSRTrancheINDEL99.50to99.90	0	none	0.08016600000000003	9	30	0.08016600000000003
chr17-037224969-TA-T	chr17	37224969	TA	T	130.97	VQSRTrancheINDEL99.50to99.90	6.704e-5	amr	9e-6	0	30	6.704e-5
chr17-037225161-CCT-C	chr17	37225161	CCT	C	410409.97	PASS	0.053227	afr	0.01827800000000001	2	134	0.053227
chr17-037225418-C-T	chr17	37225418	C	T	89310	PASS	0.095446	afr	0.01352499999999999	0	20	0.095446
chr17-037225601-T-A	chr17	37225601	T	A	360172	PASS	0.35534	amr	0.08250500000000001	0	0	0.35534
chr17-037226216-G-A	chr17	37226216	G	A	879593	PASS	0.19735	amr	0.045478	9	134	0.19735
chr17-037234823-G-A	chr17	37234823	G	A	632489	PASS	0.032358	afr	0.005957	0	132	0.032358
chr17-037234823-G-C	chr17	37234823	G	C	632489	PASS	0.053369	afr	0.01830400000000001	2	132	0.053369
chr17-037241901-AG-A	chr17	37241901	AG	A	505458.97	PASS	0.056277	afr	0.018542	2	134	0.056277
chr17-037242014-G-A	chr17	37242014	G	A	7652	PASS	1.3616e-4	nfe	8.9e-5	1	134	1.3616e-4
chr17-037243602-A-C	chr17	37243602	A	C	566612	PASS	0.07319	afr	0.01346199999999999	3	134	0.07319
chr17-037246690-C-G	chr17	37246690	C	G	41693	PASS	0.020629	afr	0.00191599999999999	1	134	0.020629
chr17-037247887-ATTTT-A	chr17	37247887	ATTTT	A	3068862	ExcessHet	5.2e-7	nfe	0	0	130	1e-6
chr17-037247887-ATTTT-AT	chr17	37247887	ATTTT	AT	3068862	ExcessHet	0	none	2.7300000000000035e-4	0	130	2.7300000000000035e-4
chr17-037247887-ATTTT-ATT	chr17	37247887	ATTTT	ATT	3068862	ExcessHet	0	none	0.016537	3	130	0.016537
chr17-037247887-ATTTT-ATTT	chr17	37247887	ATTTT	ATTT	3068862	ExcessHet	0	none	0.32481099999999946	42	130	0.32481099999999946
chr17-037247887-ATTTT-ATTTTT	chr17	37247887	ATTTT	ATTTTT	3068862	ExcessHet	0	none	0.13698100000000002	20	130	0.13698100000000002
chr17-037247887-ATTTT-ATTTTTT	chr17	37247887	ATTTT	ATTTTTT	3068862	ExcessHet	0	none	0.002214	0	130	0.002214
chr17-037247887-ATTTT-ATTTTTTT	chr17	37247887	ATTTT	ATTTTTTT	3068862	ExcessHet	0	none	0	0	130	1e-6
chr17-037247887-ATTTT-TTTTT	chr17	37247887	ATTTT	TTTTT	3068862	ExcessHet	0	none	0	0	130	1e-6
chr17-037247889-T-*	chr17	37247889	T	*	520	PASS	0	none	0.01700700000000002	3	66	0.01700700000000002
chr17-037247889-T-G	chr17	37247889	T	G	520	PASS	0	none	0	0	66	1e-6
chr17-037248681-G-GAAC	chr17	37248681	G	GAAC	218937.97	PASS	0.039396	afr	0.005288	1	134	0.039396
chr17-037251857-C-CCT	chr17	37251857	C	CCT	5538111.97	PASS	0.67487	afr	0.2503929999999993	23	132	0.67487
chr17-037251963-A-G	chr17	37251963	A	G	6748127	PASS	0.46842	amr	0.205252	18	134	0.46842
chr17-037252820-A-G	chr17	37252820	A	G	6238542	PASS	0.45846	amr	0.184173	18	134	0.45846
chr17-037252940-C-T	chr17	37252940	C	T	10244523	PASS	0.41529	eas	0.157236	18	134	0.41529
chr17-037257906-G-A	chr17	37257906	G	A	54786	PASS	0.0036293	nfe	0.00139899999999999	2	134	0.0036293
chr17-037258149-A-C	chr17	37258149	A	C	1785	PASS	3.4434e-4	nfe	9e-6	1	134	3.4434e-4
chr17-037263912-GA-*	chr17	37263912	GA	*	392440	ExcessHet	0	none	0.00130099999999999	0	120	0.00130099999999999
chr17-037263912-GA-AA	chr17	37263912	GA	AA	392440	ExcessHet	0	none	0.003017	0	120	0.003017
chr17-037263912-GA-G	chr17	37263912	GA	G	392440	ExcessHet	0.0079335	afr	0.002389	0	120	0.0079335
chr17-037263912-GA-GAA	chr17	37263912	GA	GAA	392440	ExcessHet	0	none	0.07010300000000001	5	120	0.07010300000000001
chr17-037263912-GA-GAAA	chr17	37263912	GA	GAAA	392440	ExcessHet	0	none	2.9400000000000004e-4	0	120	2.9400000000000004e-4
chr17-037263912-GA-GAAAA	chr17	37263912	GA	GAAAA	392440	ExcessHet	0	none	2.2000000000000003e-5	0	120	2.2000000000000003e-5
chr17-037263912-GA-GAAAAA	chr17	37263912	GA	GAAAAA	392440	ExcessHet	0	none	1.88e-4	0	120	1.88e-4
chr17-037263912-GA-GAAAAAAAAAA	chr17	37263912	GA	GAAAAAAAAAA	392440	ExcessHet	0	none	3.6999999999999985e-5	0	120	3.6999999999999985e-5
chr17-037263923-C-A	chr17	37263923	C	A	1375973	PASS	0.0041269	eas	1.88e-4	0	134	0.0041269
chr17-037263923-C-T	chr17	37263923	C	T	1375973	PASS	0.086443	mid	0.05073700000000002	9	134	0.086443
chr17-037270875-GA-AA	chr17	37270875	GA	AA	180102	ExcessHet	0	none	0.01280099999999999	0	118	0.01280099999999999
chr17-037270875-GA-G	chr17	37270875	GA	G	180102	ExcessHet	3.2019e-4	nfe	0.00176699999999999	0	118	0.00176699999999999
chr17-037270875-GA-GAA	chr17	37270875	GA	GAA	180102	ExcessHet	0	none	0.05907700000000002	4	118	0.05907700000000002
chr17-037270875-GA-GAAA	chr17	37270875	GA	GAAA	180102	ExcessHet	0	none	1.47e-4	0	118	1.47e-4
chr17-037274106-T-C	chr17	37274106	T	C	4978573	PASS	0.40932	eas	0.15276699999999999	19	134	0.40932
chr17-037274361-C-T	chr17	37274361	C	T	789883	PASS	0.029322	mid	0.0224	6	134	0.029322
chr17-037276086-A-C	chr17	37276086	A	C	8147801	PASS	0.46481	amr	0.198916	18	134	0.46481
chr17-037276157-C-T	chr17	37276157	C	T	375	VQSRTrancheSNP99.90to99.95	3.39e-6	nfe	0	1	134	3.39e-6
chr17-037276883-G-T	chr17	37276883	G	T	102070	PASS	0.036599	afr	0.005751	1	134	0.036599
chr17-037276913-GAA-G	chr17	37276913	GAA	G	152108.97	PASS	0	none	0	0	132	1e-6
chr17-037276913-GAA-GA	chr17	37276913	GAA	GA	152108.97	PASS	0	none	7.270000000000004e-4	0	132	7.270000000000004e-4
chr17-037276913-GAA-GAAA	chr17	37276913	GAA	GAAA	152108.97	PASS	0	none	0.01445899999999999	6	132	0.01445899999999999
chr17-037277130-A-G	chr17	37277130	A	G	3460466	PASS	0.32955	eas	0.09176700000000002	11	134	0.32955
chr17-037277795-G-A	chr17	37277795	G	A	32672	PASS	1.5055e-4	amr	3.6999999999999985e-5	1	134	1.5055e-4
chr17-037277795-G-T	chr17	37277795	G	T	32672	PASS	0.0026312	nfe	0.00122899999999999	0	134	0.0026312
chr17-037278040-AT-A	chr17	37278040	AT	A	2550.97	VQSRTrancheINDEL95.00to96.00	3.532e-5	nfe	2.2000000000000003e-5	0	132	3.532e-5
chr17-037278040-AT-ATT	chr17	37278040	AT	ATT	2550.97	VQSRTrancheINDEL95.00to96.00	0	none	7.500000000000004e-4	0	132	7.500000000000004e-4
chr17-037278112-G-A	chr17	37278112	G	A	277129	PASS	0.049921	eas	0.01149599999999998	2	134	0.049921
chr17-037283427-G-A	chr17	37283427	G	A	70803	PASS	0.0039167	nfe	0.00264	1	134	0.0039167
chr17-037285032-A-C	chr17	37285032	A	C	165350	PASS	0.037185	afr	0.005339	1	134	0.037185
chr17-037285094-G-A	chr17	37285094	G	A	438	PASS	4.42e-5	amr	0	0	108	4.42e-5
chr17-037285094-G-T	chr17	37285094	G	T	438	PASS	0	none	9e-6	1	108	9e-6
chr17-037339844-A-G	chr17	37339844	A	G	6058081	PASS	0.70328	afr	0.24165000000000003	22	132	0.70328
chr17-037339860-A-AAAAG	chr17	37339860	A	AAAAG	6151505.97	PASS	0.70968	afr	0.241246	22	132	0.70968
chr17-037339877-GTTT-G	chr17	37339877	GTTT	G	485838	ExcessHet	0	none	0	0	92	1e-6
chr17-037339877-GTTT-GT	chr17	37339877	GTTT	GT	485838	ExcessHet	0	none	3.820000000000003e-4	0	92	3.820000000000003e-4
chr17-037339877-GTTT-GTT	chr17	37339877	GTTT	GTT	485838	ExcessHet	0	none	0.04667900000000001	6	92	0.04667900000000001
chr17-037339877-GTTT-GTTTT	chr17	37339877	GTTT	GTTTT	485838	ExcessHet	0	none	0.216491	23	92	0.216491
chr17-037339877-GTTT-GTTTTT	chr17	37339877	GTTT	GTTTTT	485838	ExcessHet	0	none	0.004641	0	92	0.004641
chr17-037339877-GTTT-GTTTTTT	chr17	37339877	GTTT	GTTTTTT	485838	ExcessHet	0	none	1.0799999999999996e-4	0	92	1.0799999999999996e-4
chr17-037339877-GTTT-TTTT	chr17	37339877	GTTT	TTTT	485838	ExcessHet	0	none	2.2000000000000003e-5	0	92	2.2000000000000003e-5
chr17-037377871-AC-A	chr17	37377871	AC	A	181723	VQSRTrancheINDEL95.00to96.00	3e-7	nfe	0	0	128	1e-6
chr17-037377871-AC-CC	chr17	37377871	AC	CC	181723	VQSRTrancheINDEL95.00to96.00	0	none	2.2000000000000003e-5	0	128	2.2000000000000003e-5
chr17-037377871-AC-GC	chr17	37377871	AC	GC	181723	VQSRTrancheINDEL95.00to96.00	0	none	0.01327599999999998	1	128	0.01327599999999998
chr17-037386072-C-G	chr17	37386072	C	G	3666170	PASS	0.54597	eas	0.207975	29	134	0.54597
chr17-037386825-CTTTT-C	chr17	37386825	CTTTT	C	16729.97	PASS	0	none	2.2000000000000003e-5	0	0	2.2000000000000003e-5
chr17-037386825-CTTTT-CT	chr17	37386825	CTTTT	CT	16729.97	PASS	0	none	1.27e-4	0	0	1.27e-4
chr17-037386825-CTTTT-CTT	chr17	37386825	CTTTT	CTT	16729.97	PASS	0	none	0.00127299999999999	0	0	0.00127299999999999
chr17-037386825-CTTTT-CTTT	chr17	37386825	CTTTT	CTTT	16729.97	PASS	0	none	0.005987	0	0	0.005987
chr17-037386825-CTTTT-CTTTTT	chr17	37386825	CTTTT	CTTTTT	16729.97	PASS	0	none	0.003057	0	0	0.003057
chr17-037386825-CTTTT-CTTTTTT	chr17	37386825	CTTTT	CTTTTTT	16729.97	PASS	0	none	2.2899999999999996e-4	0	0	2.2899999999999996e-4
chr17-037386825-CTTTT-CTTTTTTTT	chr17	37386825	CTTTT	CTTTTTTTT	16729.97	PASS	0	none	0	0	0	1e-6
chr17-037387080-C-G	chr17	37387080	C	G	571	PASS	0	none	2.720000000000003e-4	0	0	2.720000000000003e-4
chr17-037391924-T-A	chr17	37391924	T	A	207461	PASS	0.032943	nfe	0.018938	1	134	0.032943
chr17-037392000-A-G	chr17	37392000	A	G	38773	PASS	0.0095211	mid	0.004618	1	114	0.0095211
chr17-037406385-G-A	chr17	37406385	G	A	21141284	PASS	0.94037	eas	0.6995400000000005	87	134	0.94037
chr17-037406473-C-CA	chr17	37406473	C	CA	14464113.97	PASS	0.9384	eas	0.6966970000000005	87	134	0.9384
chr17-037406660-G-A	chr17	37406660	G	A	27928	PASS	0.023417	afr	0.002888	1	84	0.023417
chr17-037407884-C-T	chr17	37407884	C	T	79633	PASS	0.20163	nfe	0.047493	0	0	0.20163
chr17-037408295-C-*	chr17	37408295	C	*	47840	PASS	0	none	6.999999999999998e-5	0	0	6.999999999999998e-5
chr17-037408295-C-T	chr17	37408295	C	T	47840	PASS	0.12636	eas	0.02939700000000001	0	0	0.12636
chr17-037411381-T-C	chr17	37411381	T	C	4383824	PASS	0.26074	eas	0.13839500000000002	19	134	0.26074
chr17-037411430-ATT-A	chr17	37411430	ATT	A	86072	ExcessHet	3.3e-7	nfe	1.88e-4	0	108	1.88e-4
chr17-037411430-ATT-AT	chr17	37411430	ATT	AT	86072	ExcessHet	0	none	0.02693700000000001	0	108	0.02693700000000001
chr17-037411430-ATT-ATTT	chr17	37411430	ATT	ATTT	86072	ExcessHet	0	none	0.03195200000000003	3	108	0.03195200000000003
chr17-037411430-ATT-ATTTT	chr17	37411430	ATT	ATTTT	86072	ExcessHet	0	none	1.27e-4	0	108	1.27e-4
chr17-037411430-ATT-ATTTTT	chr17	37411430	ATT	ATTTTT	86072	ExcessHet	0	none	9e-6	0	108	9e-6
chr17-037411430-ATT-TTT	chr17	37411430	ATT	TTT	86072	ExcessHet	0	none	0.00101099999999999	0	108	0.00101099999999999
chr17-037423465-C-T	chr17	37423465	C	T	3864147	PASS	0.33964	amr	0.237266	25	134	0.33964
chr17-037423712-G-A	chr17	37423712	G	A	8686215	PASS	0.93793	eas	0.6708560000000006	87	132	0.93793
chr17-037423712-G-C	chr17	37423712	G	C	8686215	PASS	0	none	9e-6	0	132	9e-6
chr17-037423712-G-T	chr17	37423712	G	T	8686215	PASS	1.6e-6	nfe	9e-6	0	132	9e-6
chr17-037423752-CTTTTTT-*	chr17	37423752	CTTTTTT	*	3560894	ExcessHet	0	none	2.2000000000000003e-5	0	90	2.2000000000000003e-5
chr17-037423752-CTTTTTT-C	chr17	37423752	CTTTTTT	C	3560894	ExcessHet	0	none	0	0	90	1e-6
chr17-037423752-CTTTTTT-CT	chr17	37423752	CTTTTTT	CT	3560894	ExcessHet	0	none	1.47e-4	0	90	1.47e-4
chr17-037423752-CTTTTTT-CTT	chr17	37423752	CTTTTTT	CTT	3560894	ExcessHet	0	none	0.003014	0	90	0.003014
chr17-037423752-CTTTTTT-CTTT	chr17	37423752	CTTTTTT	CTTT	3560894	ExcessHet	0	none	0.02427700000000001	1	90	0.02427700000000001
chr17-037423752-CTTTTTT-CTTTT	chr17	37423752	CTTTTTT	CTTTT	3560894	ExcessHet	0	none	0.15769400000000003	17	90	0.15769400000000003
chr17-037423752-CTTTTTT-CTTTTT	chr17	37423752	CTTTTTT	CTTTTT	3560894	ExcessHet	0	none	0.4208539999999998	38	90	0.4208539999999998
chr17-037423752-CTTTTTT-CTTTTTTT	chr17	37423752	CTTTTTT	CTTTTTTT	3560894	ExcessHet	0	none	0.01904700000000002	2	90	0.01904700000000002
chr17-037423752-CTTTTTT-CTTTTTTTT	chr17	37423752	CTTTTTT	CTTTTTTTT	3560894	ExcessHet	0	none	8.440000000000002e-4	0	90	8.440000000000002e-4
chr17-037423752-CTTTTTT-CTTTTTTTTT	chr17	37423752	CTTTTTT	CTTTTTTTTT	3560894	ExcessHet	0	none	2.2000000000000003e-5	0	90	2.2000000000000003e-5
chr17-037423752-CTTTTTT-CTTTTTTTTTTTTTTTTTTTTTT	chr17	37423752	CTTTTTT	CTTTTTTTTTTTTTTTTTTTTTT	3560894	ExcessHet	0	none	0	0	90	1e-6
chr17-037423752-CTTTTTT-TTTTTTT	chr17	37423752	CTTTTTT	TTTTTTT	3560894	ExcessHet	0	none	5.630000000000005e-4	0	90	5.630000000000005e-4
chr17-037426663-CAGAAAAAAAAAAA-AAGAAAAAAAAAAA	chr17	37426663	CAGAAAAAAAAAAA	AAGAAAAAAAAAAA	207518	PASS	0	none	0	0	6	1e-6
chr17-037426663-CAGAAAAAAAAAAA-C	chr17	37426663	CAGAAAAAAAAAAA	C	207518	PASS	0	none	9e-6	0	6	9e-6
chr17-037426663-CAGAAAAAAAAAAA-CAA	chr17	37426663	CAGAAAAAAAAAAA	CAA	207518	PASS	0	none	5.2999999999999994e-5	0	6	5.2999999999999994e-5
chr17-037426663-CAGAAAAAAAAAAA-CAAA	chr17	37426663	CAGAAAAAAAAAAA	CAAA	207518	PASS	0	none	1.6699999999999994e-4	0	6	1.6699999999999994e-4
chr17-037426663-CAGAAAAAAAAAAA-CAAAA	chr17	37426663	CAGAAAAAAAAAAA	CAAAA	207518	PASS	0	none	3.6999999999999985e-5	0	6	3.6999999999999985e-5
chr17-037426663-CAGAAAAAAAAAAA-CAAAAA	chr17	37426663	CAGAAAAAAAAAAA	CAAAAA	207518	PASS	0	none	1.27e-4	0	6	1.27e-4
chr17-037426663-CAGAAAAAAAAAAA-CAAAAAA	chr17	37426663	CAGAAAAAAAAAAA	CAAAAAA	207518	PASS	0	none	0.00100799999999999	0	6	0.00100799999999999
chr17-037426663-CAGAAAAAAAAAAA-CAAAAAAA	chr17	37426663	CAGAAAAAAAAAAA	CAAAAAAA	207518	PASS	0	none	4.710000000000004e-4	0	6	4.710000000000004e-4
chr17-037426663-CAGAAAAAAAAAAA-CAAAAAAAA	chr17	37426663	CAGAAAAAAAAAAA	CAAAAAAAA	207518	PASS	0	none	4.710000000000004e-4	0	6	4.710000000000004e-4
chr17-037426663-CAGAAAAAAAAAAA-CAAAAAAAAA	chr17	37426663	CAGAAAAAAAAAAA	CAAAAAAAAA	207518	PASS	0	none	0.001959	0	6	0.001959
chr17-037426663-CAGAAAAAAAAAAA-CAAAAAAAAAA	chr17	37426663	CAGAAAAAAAAAAA	CAAAAAAAAAA	207518	PASS	0	none	0.004605	0	6	0.004605
chr17-037426663-CAGAAAAAAAAAAA-CAAAAAAAAAAA	chr17	37426663	CAGAAAAAAAAAAA	CAAAAAAAAAAA	207518	PASS	0	none	0.01268299999999999	0	6	0.01268299999999999
chr17-037426663-CAGAAAAAAAAAAA-CAAAAAAAAGAAAAAAAAAAA	chr17	37426663	CAGAAAAAAAAAAA	CAAAAAAAAGAAAAAAAAAAA	207518	PASS	0	none	9e-6	0	6	9e-6
chr17-037426663-CAGAAAAAAAAAAA-CAAAAAAAGAAAAAAAAAAA	chr17	37426663	CAGAAAAAAAAAAA	CAAAAAAAGAAAAAAAAAAA	207518	PASS	0	none	8.9e-5	0	6	8.9e-5
chr17-037426663-CAGAAAAAAAAAAA-CAAAAAAGAAAAAAAAAAA	chr17	37426663	CAGAAAAAAAAAAA	CAAAAAAGAAAAAAAAAAA	207518	PASS	0	none	1.6699999999999994e-4	0	6	1.6699999999999994e-4
chr17-037426663-CAGAAAAAAAAAAA-CAAAAAGAAAAAAAAAAA	chr17	37426663	CAGAAAAAAAAAAA	CAAAAAGAAAAAAAAAAA	207518	PASS	0	none	7.480000000000004e-4	0	6	7.480000000000004e-4
chr17-037426663-CAGAAAAAAAAAAA-CAAAAGAAAAAAAAAAA	chr17	37426663	CAGAAAAAAAAAAA	CAAAAGAAAAAAAAAAA	207518	PASS	0	none	0.005782	0	6	0.005782
chr17-037426663-CAGAAAAAAAAAAA-CAAAGAAAAAAAAAAA	chr17	37426663	CAGAAAAAAAAAAA	CAAAGAAAAAAAAAAA	207518	PASS	0	none	0.01158699999999998	0	6	0.01158699999999998
chr17-037426663-CAGAAAAAAAAAAA-CAAGAAAAAAAAAAA	chr17	37426663	CAGAAAAAAAAAAA	CAAGAAAAAAAAAAA	207518	PASS	0	none	0.037272000000000013	0	6	0.037272000000000013
chr17-037426664-AG-*	chr17	37426664	AG	*	83978.97	PASS	0	none	0.02382600000000001	0	6	0.02382600000000001
chr17-037426664-AG-A	chr17	37426664	AG	A	83978.97	PASS	0.050809	sas	0.03764400000000001	0	6	0.050809
chr17-037426664-AG-AGG	chr17	37426664	AG	AGG	83978.97	PASS	0	none	0	0	6	1e-6
chr17-037426665-GAAAAAAA-*	chr17	37426665	GAAAAAAA	*	934720	PASS	0	none	0.05693000000000002	0	2	0.05693000000000002
chr17-037426665-GAAAAAAA-AAAAAAAA	chr17	37426665	GAAAAAAA	AAAAAAAA	934720	PASS	0	none	0.229094	1	2	0.229094
chr17-037426665-GAAAAAAA-G	chr17	37426665	GAAAAAAA	G	934720	PASS	0	none	2.2000000000000003e-5	0	2	2.2000000000000003e-5
chr17-037426665-GAAAAAAA-GA	chr17	37426665	GAAAAAAA	GA	934720	PASS	0	none	5.2999999999999994e-5	0	2	5.2999999999999994e-5
chr17-037426665-GAAAAAAA-GAA	chr17	37426665	GAAAAAAA	GAA	934720	PASS	0	none	2.09e-4	0	2	2.09e-4
chr17-037426665-GAAAAAAA-GAAA	chr17	37426665	GAAAAAAA	GAAA	934720	PASS	0	none	0.00103599999999999	0	2	0.00103599999999999
chr17-037426665-GAAAAAAA-GAAAA	chr17	37426665	GAAAAAAA	GAAAA	934720	PASS	0	none	0.004084	0	2	0.004084
chr17-037426665-GAAAAAAA-GAAAAA	chr17	37426665	GAAAAAAA	GAAAAA	934720	PASS	0	none	0.01767	0	2	0.01767
chr17-037426665-GAAAAAAA-GAAAAAA	chr17	37426665	GAAAAAAA	GAAAAAA	934720	PASS	0	none	0.061209	0	2	0.061209
chr17-037426665-GAAAAAAA-GAAAAAAAA	chr17	37426665	GAAAAAAA	GAAAAAAAA	934720	PASS	0	none	0.02889	0	2	0.02889
chr17-037426665-GAAAAAAA-GAAAAAAAAA	chr17	37426665	GAAAAAAA	GAAAAAAAAA	934720	PASS	0	none	0.007456	0	2	0.007456
chr17-037426665-GAAAAAAA-GAAAAAAAAAA	chr17	37426665	GAAAAAAA	GAAAAAAAAAA	934720	PASS	0	none	0.00139899999999999	0	2	0.00139899999999999
chr17-037426665-GAAAAAAA-GAAAAAAAAAAA	chr17	37426665	GAAAAAAA	GAAAAAAAAAAA	934720	PASS	0	none	3.6000000000000035e-4	0	2	3.6000000000000035e-4
chr17-037426665-GAAAAAAA-GAAAAAAAAAAAA	chr17	37426665	GAAAAAAA	GAAAAAAAAAAAA	934720	PASS	0	none	3.6999999999999985e-5	0	2	3.6999999999999985e-5
chr17-037426665-GAAAAAAA-GAAAAAAAAAAAAA	chr17	37426665	GAAAAAAA	GAAAAAAAAAAAAA	934720	PASS	0	none	3.6999999999999985e-5	0	2	3.6999999999999985e-5
chr17-037426666-A-*	chr17	37426666	A	*	129	PASS	0	none	0.09376200000000004	0	2	0.09376200000000004
chr17-037426666-A-G	chr17	37426666	A	G	129	PASS	7.232e-5	nfe	2.95e-4	0	2	2.95e-4
chr17-037426689-ACTTGTCAAG-*	chr17	37426689	ACTTGTCAAG	*	6655	VQSRTrancheINDEL99.50to99.90	0	none	4.710000000000004e-4	0	30	4.710000000000004e-4
chr17-037426689-ACTTGTCAAG-A	chr17	37426689	ACTTGTCAAG	A	6655	VQSRTrancheINDEL99.50to99.90	0	none	6.999999999999998e-5	0	30	6.999999999999998e-5
chr17-037426689-ACTTGTCAAG-AAAG	chr17	37426689	ACTTGTCAAG	AAAG	6655	VQSRTrancheINDEL99.50to99.90	0	none	0.003085	0	30	0.003085
chr17-037426689-ACTTGTCAAG-AAATCTTGTCAAG	chr17	37426689	ACTTGTCAAG	AAATCTTGTCAAG	6655	VQSRTrancheINDEL99.50to99.90	0	none	2.2000000000000003e-5	0	30	2.2000000000000003e-5
chr17-037426689-ACTTGTCAAG-ACAAG	chr17	37426689	ACTTGTCAAG	ACAAG	6655	VQSRTrancheINDEL99.50to99.90	0	none	0	0	30	1e-6
chr17-037426689-ACTTGTCAAG-ATTGTCAAG	chr17	37426689	ACTTGTCAAG	ATTGTCAAG	6655	VQSRTrancheINDEL99.50to99.90	0	none	0.00127399999999999	0	30	0.00127399999999999
chr17-037426689-ACTTGTCAAG-TCTTGTCAAG	chr17	37426689	ACTTGTCAAG	TCTTGTCAAG	6655	VQSRTrancheINDEL99.50to99.90	0	none	0	0	30	1e-6
chr17-037426690-C-*	chr17	37426690	C	*	20900	VQSRTrancheSNP99.80to99.90	0	none	0.005346	0	4	0.005346
chr17-037426690-C-A	chr17	37426690	C	A	20900	VQSRTrancheSNP99.80to99.90	0.064941	afr	0.01247399999999999	0	4	0.064941
chr17-037426690-C-G	chr17	37426690	C	G	20900	VQSRTrancheSNP99.80to99.90	1.99e-5	nfe	9e-6	0	4	1.99e-5
chr17-037426690-C-T	chr17	37426690	C	T	20900	VQSRTrancheSNP99.80to99.90	7.3371e-4	eas	2.2899999999999996e-4	0	4	7.3371e-4
chr17-037426691-T-*	chr17	37426691	T	*	489	VQSRTrancheSNP99.90to99.95	0	none	0.003285	0	12	0.003285
chr17-037426691-T-A	chr17	37426691	T	A	489	VQSRTrancheSNP99.90to99.95	5.056e-5	eas	3.150000000000005e-4	0	12	3.150000000000005e-4
chr17-037426691-T-G	chr17	37426691	T	G	489	VQSRTrancheSNP99.90to99.95	0	none	0	0	12	1e-6
chr17-037426692-T-*	chr17	37426692	T	*	71	VQSRTrancheSNP99.90to99.95	0	none	0.003287	0	36	0.003287
chr17-037426692-T-G	chr17	37426692	T	G	71	VQSRTrancheSNP99.90to99.95	0	none	2.2000000000000003e-5	0	36	2.2000000000000003e-5
chr17-037426693-GTC-*	chr17	37426693	GTC	*	8059	VQSRTrancheINDEL99.50to99.90	0	none	0.00326	0	10	0.00326
chr17-037426693-GTC-G	chr17	37426693	GTC	G	8059	VQSRTrancheINDEL99.50to99.90	0	none	0	0	10	1e-6
chr17-037426693-GTC-TTC	chr17	37426693	GTC	TTC	8059	VQSRTrancheINDEL99.50to99.90	0	none	0.007742	0	10	0.007742
chr17-037426695-C-*	chr17	37426695	C	*	1454	VQSRTrancheSNP99.90to99.95	0	none	0.003261	0	16	0.003261
chr17-037426695-C-A	chr17	37426695	C	A	1454	VQSRTrancheSNP99.90to99.95	9.4314e-4	afr	0.00117699999999999	0	16	0.00117699999999999
chr17-037426695-C-T	chr17	37426695	C	T	1454	VQSRTrancheSNP99.90to99.95	0	none	3.6999999999999985e-5	0	16	3.6999999999999985e-5
chr17-037426701-G-A	chr17	37426701	G	A	904	PASS	1.141e-5	nfe	9e-6	0	32	1.141e-5
chr17-037426701-G-C	chr17	37426701	G	C	904	PASS	0	none	0	0	32	1e-6
chr17-037426701-G-T	chr17	37426701	G	T	904	PASS	3.7005e-4	nfe	8.430000000000002e-4	0	32	8.430000000000002e-4
chr17-037437687-C-CTAG	chr17	37437687	C	CTAG	72623.97	PASS	0.0038454	nfe	0.002339	2	132	0.0038454
chr17-037442437-A-C	chr17	37442437	A	C	666	PASS	1.7304e-4	nfe	2.2000000000000003e-5	1	132	1.7304e-4
chr17-037442452-C-T	chr17	37442452	C	T	676	PASS	6.018e-5	nfe	5.2999999999999994e-5	1	130	6.018e-5
chr17-037442503-T-C	chr17	37442503	T	C	7104	PASS	0.0019119	sas	3.820000000000003e-4	1	134	0.0019119
chr17-037444545-G-A	chr17	37444545	G	A	37152	PASS	0.024158	afr	0.002791	1	134	0.024158
chr17-037454064-G-A	chr17	37454064	G	A	20236	PASS	0.10047	nfe	0.01283799999999999	0	0	0.10047
chr17-037454277-G-A	chr17	37454277	G	A	12585	PASS	0.0046665	nfe	0.004604	0	0	0.0046665
chr17-037454281-G-A	chr17	37454281	G	A	222669	PASS	0.44064	eas	0.119803	0	0	0.44064
chr17-037454281-G-T	chr17	37454281	G	T	222669	PASS	0	none	0	0	0	1e-6
chr17-037454299-CTTTTTTTT-*	chr17	37454299	CTTTTTTTT	*	54583	VQSRTrancheINDEL96.00to97.00	0	none	9e-6	0	0	9e-6
chr17-037454299-CTTTTTTTT-C	chr17	37454299	CTTTTTTTT	C	54583	VQSRTrancheINDEL96.00to97.00	0	none	0	0	0	1e-6
chr17-037454299-CTTTTTTTT-CT	chr17	37454299	CTTTTTTTT	CT	54583	VQSRTrancheINDEL96.00to97.00	0	none	5.2999999999999994e-5	0	0	5.2999999999999994e-5
chr17-037454299-CTTTTTTTT-CTT	chr17	37454299	CTTTTTTTT	CTT	54583	VQSRTrancheINDEL96.00to97.00	0	none	3.150000000000005e-4	0	0	3.150000000000005e-4
chr17-037454299-CTTTTTTTT-CTTT	chr17	37454299	CTTTTTTTT	CTTT	54583	VQSRTrancheINDEL96.00to97.00	0	none	2.08e-4	0	0	2.08e-4
chr17-037454299-CTTTTTTTT-CTTTT	chr17	37454299	CTTTTTTTT	CTTTT	54583	VQSRTrancheINDEL96.00to97.00	0	none	9.370000000000004e-4	0	0	9.370000000000004e-4
chr17-037454299-CTTTTTTTT-CTTTTT	chr17	37454299	CTTTTTTTT	CTTTTT	54583	VQSRTrancheINDEL96.00to97.00	0	none	0.002982	0	0	0.002982
chr17-037454299-CTTTTTTTT-CTTTTTT	chr17	37454299	CTTTTTTTT	CTTTTTT	54583	VQSRTrancheINDEL96.00to97.00	0	none	0.00872399999999999	0	0	0.00872399999999999
chr17-037454299-CTTTTTTTT-CTTTTTTT	chr17	37454299	CTTTTTTTT	CTTTTTTT	54583	VQSRTrancheINDEL96.00to97.00	0	none	0.02287200000000001	0	0	0.02287200000000001
chr17-037454299-CTTTTTTTT-CTTTTTTTTT	chr17	37454299	CTTTTTTTT	CTTTTTTTTT	54583	VQSRTrancheINDEL96.00to97.00	0	none	0.002731	0	0	0.002731
chr17-037454299-CTTTTTTTT-CTTTTTTTTTT	chr17	37454299	CTTTTTTTT	CTTTTTTTTTT	54583	VQSRTrancheINDEL96.00to97.00	0	none	6.540000000000003e-4	0	0	6.540000000000003e-4
chr17-037454299-CTTTTTTTT-CTTTTTTTTTTT	chr17	37454299	CTTTTTTTT	CTTTTTTTTTTT	54583	VQSRTrancheINDEL96.00to97.00	0	none	2.2899999999999996e-4	0	0	2.2899999999999996e-4
chr17-037454299-CTTTTTTTT-CTTTTTTTTTTTT	chr17	37454299	CTTTTTTTT	CTTTTTTTTTTTT	54583	VQSRTrancheINDEL96.00to97.00	0	none	2.2000000000000003e-5	0	0	2.2000000000000003e-5
chr17-037454299-CTTTTTTTT-CTTTTTTTTTTTTT	chr17	37454299	CTTTTTTTT	CTTTTTTTTTTTTT	54583	VQSRTrancheINDEL96.00to97.00	0	none	0	0	0	1e-6
chr17-037454299-CTTTTTTTT-TTTTTTTTT	chr17	37454299	CTTTTTTTT	TTTTTTTTT	54583	VQSRTrancheINDEL96.00to97.00	0	none	9e-6	0	0	9e-6
chr17-037454376-A-G	chr17	37454376	A	G	123078	PASS	0.17768	amr	0.060407	0	0	0.17768
chr17-037454518-T-C	chr17	37454518	T	C	1477213	PASS	0.96217	nfe	0.5536200000000008	2	2	0.96217
chr17-037454617-C-T	chr17	37454617	C	T	50	PASS	2.792e-5	nfe	0	0	30	2.792e-5
chr17-037458387-T-TAGAGA	chr17	37458387	T	TAGAGA	797.97	PASS	2.1916e-4	nfe	3.6999999999999985e-5	1	70	2.1916e-4
chr17-037458490-T-C	chr17	37458490	T	C	2500061	PASS	0.36411	amr	0.233587	25	124	0.36411
chr17-037458634-GTT-G	chr17	37458634	GTT	G	1339697	ExcessHet	1.754e-5	sas	0	0	118	1.754e-5
chr17-037458634-GTT-GCTTT	chr17	37458634	GTT	GCTTT	1339697	ExcessHet	0	none	0	0	118	1e-6
chr17-037458634-GTT-GTTT	chr17	37458634	GTT	GTTT	1339697	ExcessHet	0	none	2.2000000000000003e-5	0	118	2.2000000000000003e-5
chr17-037458634-GTT-GTTTT	chr17	37458634	GTT	GTTTT	1339697	ExcessHet	0	none	0.13720500000000002	14	118	0.13720500000000002
chr17-037458634-GTT-GTTTTTT	chr17	37458634	GTT	GTTTTTT	1339697	ExcessHet	0	none	4.720000000000004e-4	0	118	4.720000000000004e-4
chr17-037458634-GTT-GTTTTTTTT	chr17	37458634	GTT	GTTTTTTTT	1339697	ExcessHet	0	none	0	0	118	1e-6
chr17-037458634-GTT-TTT	chr17	37458634	GTT	TTT	1339697	ExcessHet	0	none	9e-6	0	118	9e-6
chr17-037458637-TTGTGTGTGTGTGTGTGTG-*	chr17	37458637	TTGTGTGTGTGTGTGTGTG	*	3140828	PASS	0	none	1.47e-4	0	94	1.47e-4
chr17-037458637-TTGTGTGTGTGTGTGTGTG-GTGTGTGTGTGTGTGTGTG	chr17	37458637	TTGTGTGTGTGTGTGTGTG	GTGTGTGTGTGTGTGTGTG	3140828	PASS	0	none	9e-6	0	94	9e-6
chr17-037458637-TTGTGTGTGTGTGTGTGTG-T	chr17	37458637	TTGTGTGTGTGTGTGTGTG	T	3140828	PASS	0.0038139	afr	1.47e-4	0	94	0.0038139
chr17-037458637-TTGTGTGTGTGTGTGTGTG-TTG	chr17	37458637	TTGTGTGTGTGTGTGTGTG	TTG	3140828	PASS	0	none	2.9400000000000004e-4	0	94	2.9400000000000004e-4
chr17-037458637-TTGTGTGTGTGTGTGTGTG-TTGTG	chr17	37458637	TTGTGTGTGTGTGTGTGTG	TTGTG	3140828	PASS	0	none	9e-6	0	94	9e-6
chr17-037458637-TTGTGTGTGTGTGTGTGTG-TTGTGTG	chr17	37458637	TTGTGTGTGTGTGTGTGTG	TTGTGTG	3140828	PASS	0	none	0	0	94	1e-6
chr17-037458637-TTGTGTGTGTGTGTGTGTG-TTGTGTGTG	chr17	37458637	TTGTGTGTGTGTGTGTGTG	TTGTGTGTG	3140828	PASS	0	none	7.500000000000004e-4	0	94	7.500000000000004e-4
chr17-037458637-TTGTGTGTGTGTGTGTGTG-TTGTGTGTGTG	chr17	37458637	TTGTGTGTGTGTGTGTGTG	TTGTGTGTGTG	3140828	PASS	0	none	0.00812299999999999	2	94	0.00812299999999999
chr17-037458637-TTGTGTGTGTGTGTGTGTG-TTGTGTGTGTGTG	chr17	37458637	TTGTGTGTGTGTGTGTGTG	TTGTGTGTGTGTG	3140828	PASS	0	none	0.09027300000000002	12	94	0.09027300000000002
chr17-037458637-TTGTGTGTGTGTGTGTGTG-TTGTGTGTGTGTGTG	chr17	37458637	TTGTGTGTGTGTGTGTGTG	TTGTGTGTGTGTGTG	3140828	PASS	0	none	0.244554	18	94	0.244554
chr17-037458637-TTGTGTGTGTGTGTGTGTG-TTGTGTGTGTGTGTGTG	chr17	37458637	TTGTGTGTGTGTGTGTGTG	TTGTGTGTGTGTGTGTG	3140828	PASS	0	none	0.05562000000000001	6	94	0.05562000000000001
chr17-037458637-TTGTGTGTGTGTGTGTGTG-TTGTGTGTGTGTGTGTGTGTG	chr17	37458637	TTGTGTGTGTGTGTGTGTG	TTGTGTGTGTGTGTGTGTGTG	3140828	PASS	0	none	0.01203299999999999	1	94	0.01203299999999999
chr17-037458637-TTGTGTGTGTGTGTGTGTG-TTGTGTGTGTGTGTGTGTGTGTG	chr17	37458637	TTGTGTGTGTGTGTGTGTG	TTGTGTGTGTGTGTGTGTGTGTG	3140828	PASS	0	none	0.005102	0	94	0.005102
chr17-037458637-TTGTGTGTGTGTGTGTGTG-TTGTGTGTGTGTGTGTGTGTGTGTG	chr17	37458637	TTGTGTGTGTGTGTGTGTG	TTGTGTGTGTGTGTGTGTGTGTGTG	3140828	PASS	0	none	0.00117899999999999	0	94	0.00117899999999999
chr17-037458637-TTGTGTGTGTGTGTGTGTG-TTGTGTGTGTGTGTGTGTGTGTGTGTG	chr17	37458637	TTGTGTGTGTGTGTGTGTG	TTGTGTGTGTGTGTGTGTGTGTGTGTG	3140828	PASS	0	none	8.9e-5	0	94	8.9e-5
chr17-037458637-TTGTGTGTGTGTGTGTGTG-TTGTGTGTGTGTGTGTGTGTGTGTGTGTG	chr17	37458637	TTGTGTGTGTGTGTGTGTG	TTGTGTGTGTGTGTGTGTGTGTGTGTGTG	3140828	PASS	0	none	9e-6	0	94	9e-6
chr17-037458637-TTGTGTGTGTGTGTGTGTG-TTGTGTGTGTGTGTGTGTGTGTGTGTGTGTG	chr17	37458637	TTGTGTGTGTGTGTGTGTG	TTGTGTGTGTGTGTGTGTGTGTGTGTGTGTG	3140828	PASS	0	none	9e-6	0	94	9e-6
chr17-037458637-TTGTGTGTGTGTGTGTGTG-TTGTGTGTGTGTGTGTGTGTGTGTGTGTGTGTG	chr17	37458637	TTGTGTGTGTGTGTGTGTG	TTGTGTGTGTGTGTGTGTGTGTGTGTGTGTGTG	3140828	PASS	0	none	9e-6	0	94	9e-6
chr17-037458637-TTGTGTGTGTGTGTGTGTG-TTTGTGTGTGTGTGTGTGTGTG	chr17	37458637	TTGTGTGTGTGTGTGTGTG	TTTGTGTGTGTGTGTGTGTGTG	3140828	PASS	0	none	0	0	94	1e-6
chr17-037458637-TTGTGTGTGTGTGTGTGTG-TTTTGTGTGTGTGTGTGTGTGTG	chr17	37458637	TTGTGTGTGTGTGTGTGTG	TTTTGTGTGTGTGTGTGTGTGTG	3140828	PASS	0	none	0.036643	1	94	0.036643
chr17-037458637-TTGTGTGTGTGTGTGTGTG-TTTTGTGTGTGTGTGTGTGTGTGTG	chr17	37458637	TTGTGTGTGTGTGTGTGTG	TTTTGTGTGTGTGTGTGTGTGTGTG	3140828	PASS	0	none	0.00176599999999999	1	94	0.00176599999999999
chr17-037458637-TTGTGTGTGTGTGTGTGTG-TTTTGTGTGTGTGTGTGTGTGTGTGTG	chr17	37458637	TTGTGTGTGTGTGTGTGTG	TTTTGTGTGTGTGTGTGTGTGTGTGTG	3140828	PASS	0	none	4.950000000000003e-4	0	94	4.950000000000003e-4
chr17-037458637-TTGTGTGTGTGTGTGTGTG-TTTTGTGTGTGTGTGTGTGTGTGTGTGTG	chr17	37458637	TTGTGTGTGTGTGTGTGTG	TTTTGTGTGTGTGTGTGTGTGTGTGTGTG	3140828	PASS	0	none	2.2000000000000003e-5	0	94	2.2000000000000003e-5
chr17-037458637-TTGTGTGTGTGTGTGTGTG-TTTTGTGTGTGTGTGTGTGTGTGTGTGTGTG	chr17	37458637	TTGTGTGTGTGTGTGTGTG	TTTTGTGTGTGTGTGTGTGTGTGTGTGTGTG	3140828	PASS	0	none	0	0	94	1e-6
chr17-037458637-TTGTGTGTGTGTGTGTGTG-TTTTGTGTGTGTGTGTGTGTGTGTGTGTGTGTGTG	chr17	37458637	TTGTGTGTGTGTGTGTGTG	TTTTGTGTGTGTGTGTGTGTGTGTGTGTGTGTGTG	3140828	PASS	0	none	0	0	94	1e-6
chr17-037458638-TGTGTGTG-*	chr17	37458638	TGTGTGTG	*	58548.97	PASS	0	none	0.3922059999999993	39	80	0.3922059999999993
chr17-037458638-TGTGTGTG-T	chr17	37458638	TGTGTGTG	T	58548.97	PASS	6.51e-6	nfe	0	0	80	6.51e-6
chr17-037458638-TGTGTGTG-TTG	chr17	37458638	TGTGTGTG	TTG	58548.97	PASS	0	none	9e-6	0	80	9e-6
chr17-037458638-TGTGTGTG-TTGTG	chr17	37458638	TGTGTGTG	TTGTG	58548.97	PASS	0	none	3.6999999999999985e-5	0	80	3.6999999999999985e-5
chr17-037458638-TGTGTGTG-TTGTGTG	chr17	37458638	TGTGTGTG	TTGTGTG	58548.97	PASS	0	none	0.006154	0	80	0.006154
chr17-037458639-G-*	chr17	37458639	G	*	438123	PASS	0	none	0.395861	39	76	0.395861
chr17-037458639-G-A	chr17	37458639	G	A	438123	PASS	5.77e-6	nfe	9e-6	0	76	9e-6
chr17-037458639-G-T	chr17	37458639	G	T	438123	PASS	0.39717	amr	0.053484	2	76	0.39717
chr17-037458640-TGTGTGTGTG-*	chr17	37458640	TGTGTGTGTG	*	38165.97	PASS	0	none	0.347869	34	94	0.347869
chr17-037458640-TGTGTGTGTG-T	chr17	37458640	TGTGTGTGTG	T	38165.97	PASS	8.461e-5	sas	0	0	94	8.461e-5
chr17-037458640-TGTGTGTGTG-TTGTG	chr17	37458640	TGTGTGTGTG	TTGTG	38165.97	PASS	0	none	7.199999999999999e-5	0	94	7.199999999999999e-5
chr17-037458640-TGTGTGTGTG-TTGTGTG	chr17	37458640	TGTGTGTGTG	TTGTGTG	38165.97	PASS	0	none	8.660000000000002e-4	0	94	8.660000000000002e-4
chr17-037458640-TGTGTGTGTG-TTGTGTGTG	chr17	37458640	TGTGTGTGTG	TTGTGTGTG	38165.97	PASS	0	none	0.004394	0	94	0.004394
chr17-037458641-G-*	chr17	37458641	G	*	21470	PASS	0	none	0.35334399999999944	34	94	0.35334399999999944
chr17-037458641-G-T	chr17	37458641	G	T	21470	PASS	0.11186	afr	0.00133299999999999	0	94	0.11186
chr17-037458643-G-*	chr17	37458643	G	*	312	PASS	0	none	0.138829	18	78	0.138829
chr17-037458643-G-A	chr17	37458643	G	A	312	PASS	8e-7	nfe	0	0	78	1e-6
chr17-037458643-G-T	chr17	37458643	G	T	312	PASS	0.0025962	afr	2.1e-4	0	78	0.0025962
chr17-037461827-G-C	chr17	37461827	G	C	3430391	PASS	0.91818	eas	0.6188960000000001	67	104	0.91818
chr17-037461827-G-GATTC	chr17	37461827	G	GATTC	3430391	PASS	0	none	4.950000000000003e-4	0	104	4.950000000000003e-4
chr17-037465355-TAAA-AAAA	chr17	37465355	TAAA	AAAA	1660552	ExcessHet	0	none	2.2000000000000003e-5	0	130	2.2000000000000003e-5
chr17-037465355-TAAA-T	chr17	37465355	TAAA	T	1660552	ExcessHet	9.586e-5	nfe	7.270000000000004e-4	0	130	7.270000000000004e-4
chr17-037465355-TAAA-TA	chr17	37465355	TAAA	TA	1660552	ExcessHet	0	none	0.02756400000000001	1	130	0.02756400000000001
chr17-037465355-TAAA-TAA	chr17	37465355	TAAA	TAA	1660552	ExcessHet	0	none	0.38084699999999966	58	130	0.38084699999999966
chr17-037465355-TAAA-TAAAA	chr17	37465355	TAAA	TAAAA	1660552	ExcessHet	0	none	0.023271	5	130	0.023271
chr17-037465355-TAAA-TAAAAA	chr17	37465355	TAAA	TAAAAA	1660552	ExcessHet	0	none	3.160000000000005e-4	0	130	3.160000000000005e-4
chr17-037467379-C-T	chr17	37467379	C	T	6536	PASS	2.8445e-4	afr	2.2999999999999995e-4	1	134	2.8445e-4
chr17-037471030-C-T	chr17	37471030	C	T	13778	PASS	9.319e-4	amr	4.270000000000005e-4	1	134	9.319e-4
chr17-037477465-CTTTTTT-ATTTTTT	chr17	37477465	CTTTTTT	ATTTTTT	43768	PASS	0	none	9e-6	0	0	9e-6
chr17-037477465-CTTTTTT-C	chr17	37477465	CTTTTTT	C	43768	PASS	0	none	9e-6	0	0	9e-6
chr17-037477465-CTTTTTT-CT	chr17	37477465	CTTTTTT	CT	43768	PASS	0	none	2.2000000000000003e-5	0	0	2.2000000000000003e-5
chr17-037477465-CTTTTTT-CTT	chr17	37477465	CTTTTTT	CTT	43768	PASS	0	none	3.590000000000004e-4	0	0	3.590000000000004e-4
chr17-037477465-CTTTTTT-CTTT	chr17	37477465	CTTTTTT	CTTT	43768	PASS	0	none	6.540000000000003e-4	0	0	6.540000000000003e-4
chr17-037477465-CTTTTTT-CTTTT	chr17	37477465	CTTTTTT	CTTTT	43768	PASS	0	none	0.003234	0	0	0.003234
chr17-037477465-CTTTTTT-CTTTTT	chr17	37477465	CTTTTTT	CTTTTT	43768	PASS	0	none	0.01312499999999998	0	0	0.01312499999999998
chr17-037477465-CTTTTTT-CTTTTTTT	chr17	37477465	CTTTTTT	CTTTTTTT	43768	PASS	0	none	0.01343899999999999	0	0	0.01343899999999999
chr17-037477465-CTTTTTT-CTTTTTTTT	chr17	37477465	CTTTTTT	CTTTTTTTT	43768	PASS	0	none	0.00144299999999999	0	0	0.00144299999999999
chr17-037477465-CTTTTTT-CTTTTTTTTT	chr17	37477465	CTTTTTT	CTTTTTTTTT	43768	PASS	0	none	1.87e-4	0	0	1.87e-4
chr17-037477465-CTTTTTT-CTTTTTTTTTT	chr17	37477465	CTTTTTT	CTTTTTTTTTT	43768	PASS	0	none	6.999999999999998e-5	0	0	6.999999999999998e-5
chr17-037477465-CTTTTTT-CTTTTTTTTTTTT	chr17	37477465	CTTTTTT	CTTTTTTTTTTTT	43768	PASS	0	none	0	0	0	1e-6
chr17-037477465-CTTTTTT-TTTTTTT	chr17	37477465	CTTTTTT	TTTTTTT	43768	PASS	0	none	1.27e-4	0	0	1.27e-4
chr17-037477589-C-*	chr17	37477589	C	*	60	PASS	0	none	0	0	0	1e-6
chr17-037477589-C-T	chr17	37477589	C	T	60	PASS	0	none	9e-6	0	0	9e-6
chr17-037477590-G-*	chr17	37477590	G	*	1566	PASS	0	none	0	0	0	1e-6
chr17-037477590-G-A	chr17	37477590	G	A	1566	PASS	0.0040074	nfe	7.710000000000004e-4	0	0	0.0040074
chr17-037477592-A-*	chr17	37477592	A	*	60	PASS	0	none	0	0	0	1e-6
chr17-037477592-A-G	chr17	37477592	A	G	60	PASS	0	none	9e-6	0	0	9e-6
chr17-037477593-T-*	chr17	37477593	T	*	31	PASS	0	none	0	0	0	1e-6
chr17-037477593-T-G	chr17	37477593	T	G	31	PASS	0	none	0	0	0	1e-6
chr17-037477626-G-*	chr17	37477626	G	*	64	PASS	0	none	0	0	0	1e-6
chr17-037477626-G-A	chr17	37477626	G	A	64	PASS	0	none	9e-6	0	0	9e-6
chr17-037477626-G-T	chr17	37477626	G	T	64	PASS	0	none	9e-6	0	0	9e-6
chr17-037477669-G-*	chr17	37477669	G	*	115	PASS	0	none	0	0	0	1e-6
chr17-037477669-G-C	chr17	37477669	G	C	115	PASS	0	none	2.2000000000000003e-5	0	0	2.2000000000000003e-5
chr17-037477706-T-*	chr17	37477706	T	*	31	PASS	0	none	0	0	0	1e-6
chr17-037477706-T-C	chr17	37477706	T	C	31	PASS	0	none	0	0	0	1e-6
chr17-037477760-G-A	chr17	37477760	G	A	5069	PASS	0	none	0.0031580000000000002	0	0	0.0031580000000000002
chr17-037478117-CAA-AAA	chr17	37478117	CAA	AAA	17404	PASS	0	none	5.2999999999999994e-5	0	0	5.2999999999999994e-5
chr17-037478117-CAA-C	chr17	37478117	CAA	C	17404	PASS	0	none	1.47e-4	0	0	1.47e-4
chr17-037478117-CAA-CA	chr17	37478117	CAA	CA	17404	PASS	0	none	5.39e-4	0	0	5.39e-4
chr17-037478117-CAA-CAAA	chr17	37478117	CAA	CAAA	17404	PASS	0	none	0.01077699999999998	0	0	0.01077699999999998
chr17-037478117-CAA-CAAAA	chr17	37478117	CAA	CAAAA	17404	PASS	0	none	0.00163899999999999	0	0	0.00163899999999999
chr17-037478117-CAA-CAAAAA	chr17	37478117	CAA	CAAAAA	17404	PASS	0	none	2.2899999999999996e-4	0	0	2.2899999999999996e-4
chr17-037512082-TA-AA	chr17	37512082	TA	AA	62399	PASS	0	none	7.099999999999998e-5	0	134	7.099999999999998e-5
chr17-037512082-TA-T	chr17	37512082	TA	T	62399	PASS	3.993e-5	nfe	2.09e-4	0	134	2.09e-4
chr17-037512082-TA-TAA	chr17	37512082	TA	TAA	62399	PASS	0	none	0.00992799999999998	1	134	0.00992799999999998
chr17-037512082-TA-TAAA	chr17	37512082	TA	TAAA	62399	PASS	0	none	9e-6	0	134	9e-6
chr17-037512174-T-C	chr17	37512174	T	C	56725	PASS	0.047859	eas	0.00191599999999999	1	134	0.047859
chr17-037512683-G-A	chr17	37512683	G	A	181631	PASS	0.0049905	nfe	0.002791	1	134	0.0049905
chr17-037512910-ATCTGCTCCCCGCCG-A	chr17	37512910	ATCTGCTCCCCGCCG	A	64871.97	PASS	0.0032276	nfe	0.00174299999999999	2	134	0.0032276
chr17-037512910-ATCTGCTCCCCGCCG-ATCTGCTCCCCGCCGTCTGCTCCCCGCCG	chr17	37512910	ATCTGCTCCCCGCCG	ATCTGCTCCCCGCCGTCTGCTCCCCGCCG	64871.97	PASS	0	none	0	0	134	1e-6
chr17-037512918-C-*	chr17	37512918	C	*	5601	PASS	0	none	0.00174299999999999	2	134	0.00174299999999999
chr17-037512918-C-T	chr17	37512918	C	T	5601	PASS	4.2165e-4	sas	8.9e-5	0	134	4.2165e-4
chr17-037512920-CG-*	chr17	37512920	CG	*	7759	PASS	0	none	0.00174299999999999	2	134	0.00174299999999999
chr17-037512920-CG-C	chr17	37512920	CG	C	7759	PASS	6.44e-6	nfe	0	0	134	6.44e-6
chr17-037512920-CG-TG	chr17	37512920	CG	TG	7759	PASS	0	none	8.9e-5	0	134	8.9e-5
chr17-037512923-C-*	chr17	37512923	C	*	1214	PASS	0	none	0.00174299999999999	2	134	0.00174299999999999
chr17-037512923-C-T	chr17	37512923	C	T	1214	PASS	1.14e-5	afr	9e-6	0	134	1.14e-5
chr17-037512924-G-*	chr17	37512924	G	*	2946	PASS	0	none	0.00174299999999999	2	134	0.00174299999999999
chr17-037512924-G-A	chr17	37512924	G	A	2946	PASS	8.67e-6	eas	3.6999999999999985e-5	0	134	3.6999999999999985e-5
chr17-037512946-TCTC-T	chr17	37512946	TCTC	T	148668.97	PASS	0.0093642	nfe	0.004851	1	134	0.0093642
chr17-037512947-C-*	chr17	37512947	C	*	2442	PASS	0	none	0.004851	1	134	0.004851
chr17-037512947-C-T	chr17	37512947	C	T	2442	PASS	6.484e-4	sas	3.6999999999999985e-5	0	134	6.484e-4
chr17-037513222-T-C	chr17	37513222	T	C	367138	PASS	0.19401	eas	0.08465000000000002	4	38	0.19401
chr17-037513267-C-T	chr17	37513267	C	T	17480	PASS	0.0073233	nfe	0.004477	0	4	0.0073233
chr17-037513297-TA-*	chr17	37513297	TA	*	1364337.97	PASS	0	none	9e-6	0	2	9e-6
chr17-037513297-TA-T	chr17	37513297	TA	T	1364337.97	PASS	0.8806	eas	0.4290909999999999	2	2	0.8806
chr17-037515526-T-C	chr17	37515526	T	C	61951	PASS	0.21174	nfe	0.03936300000000001	0	0	0.21174
chr17-037518790-G-A	chr17	37518790	G	A	1652821	PASS	0.55499	eas	0.178703	29	134	0.55499
chr17-037518790-G-T	chr17	37518790	G	T	1652821	PASS	2.268e-5	nfe	0	0	134	2.268e-5
chr17-037518905-GAA-G	chr17	37518905	GAA	G	73568.97	ExcessHet	0	none	1.0799999999999996e-4	0	118	1.0799999999999996e-4
chr17-037518905-GAA-GA	chr17	37518905	GAA	GA	73568.97	ExcessHet	0	none	0.00856999999999998	0	118	0.00856999999999998
chr17-037518905-GAA-GAAA	chr17	37518905	GAA	GAAA	73568.97	ExcessHet	0	none	0.05699200000000002	3	118	0.05699200000000002
chr17-037518905-GAA-GAAAA	chr17	37518905	GAA	GAAAA	73568.97	ExcessHet	0	none	2.2999999999999995e-4	0	118	2.2999999999999995e-4
chr17-037518905-GAA-GAAAAA	chr17	37518905	GAA	GAAAAA	73568.97	ExcessHet	0	none	9e-6	0	118	9e-6
chr17-037520535-T-C	chr17	37520535	T	C	95501	PASS	0.0050233	nfe	0.002415	2	134	0.0050233
chr17-037536021-T-C	chr17	37536021	T	C	9691675	PASS	0.36426	amr	0.229928	27	134	0.36426
chr17-037536300-C-T	chr17	37536300	C	T	2272008	PASS	0.59285	eas	0.176413	28	134	0.59285
chr17-037538204-C-A	chr17	37538204	C	A	183334	PASS	0	none	9e-6	0	134	9e-6
chr17-037538204-C-G	chr17	37538204	C	G	183334	PASS	0.035126	nfe	0.02039000000000001	5	134	0.035126
chr17-037538240-G-T	chr17	37538240	G	T	3123497	PASS	0.58873	eas	0.28025899999999965	41	134	0.58873
chr17-037540457-G-A	chr17	37540457	G	A	1776	PASS	3.85e-6	sas	0	1	134	3.85e-6
chr17-037540629-TC-*	chr17	37540629	TC	*	818.97	PASS	0	none	2.09e-4	0	128	2.09e-4
chr17-037540629-TC-T	chr17	37540629	TC	T	818.97	PASS	2.7847e-4	nfe	3.820000000000003e-4	0	128	3.820000000000003e-4
chr17-037540629-TC-TAC	chr17	37540629	TC	TAC	818.97	PASS	0	none	2.2000000000000003e-5	0	128	2.2000000000000003e-5
chr17-037540629-TC-TCC	chr17	37540629	TC	TCC	818.97	PASS	0	none	3.6999999999999985e-5	0	128	3.6999999999999985e-5
chr17-037540630-CTTTTTTTTTTT-*	chr17	37540630	CTTTTTTTTTTT	*	1233705	ExcessHet	0	none	3.160000000000005e-4	0	108	3.160000000000005e-4
chr17-037540630-CTTTTTTTTTTT-ATTTTTTTTTTT	chr17	37540630	CTTTTTTTTTTT	ATTTTTTTTTTT	1233705	ExcessHet	0	none	0	0	108	1e-6
chr17-037540630-CTTTTTTTTTTT-C	chr17	37540630	CTTTTTTTTTTT	C	1233705	ExcessHet	1.7872e-4	mid	9e-6	0	108	1.7872e-4
chr17-037540630-CTTTTTTTTTTT-CT	chr17	37540630	CTTTTTTTTTTT	CT	1233705	ExcessHet	0	none	0	0	108	1e-6
chr17-037540630-CTTTTTTTTTTT-CTT	chr17	37540630	CTTTTTTTTTTT	CTT	1233705	ExcessHet	0	none	3.6999999999999985e-5	0	108	3.6999999999999985e-5
chr17-037540630-CTTTTTTTTTTT-CTTT	chr17	37540630	CTTTTTTTTTTT	CTTT	1233705	ExcessHet	0	none	0	0	108	1e-6
chr17-037540630-CTTTTTTTTTTT-CTTTT	chr17	37540630	CTTTTTTTTTTT	CTTTT	1233705	ExcessHet	0	none	2.2000000000000003e-5	0	108	2.2000000000000003e-5
chr17-037540630-CTTTTTTTTTTT-CTTTTT	chr17	37540630	CTTTTTTTTTTT	CTTTTT	1233705	ExcessHet	0	none	4.270000000000005e-4	0	108	4.270000000000005e-4
chr17-037540630-CTTTTTTTTTTT-CTTTTTT	chr17	37540630	CTTTTTTTTTTT	CTTTTTT	1233705	ExcessHet	0	none	0.00342	1	108	0.00342
chr17-037540630-CTTTTTTTTTTT-CTTTTTTT	chr17	37540630	CTTTTTTTTTTT	CTTTTTTT	1233705	ExcessHet	0	none	0.01195899999999999	4	108	0.01195899999999999
chr17-037540630-CTTTTTTTTTTT-CTTTTTTTT	chr17	37540630	CTTTTTTTTTTT	CTTTTTTTT	1233705	ExcessHet	0	none	0.03445000000000001	4	108	0.03445000000000001
chr17-037540630-CTTTTTTTTTTT-CTTTTTTTTT	chr17	37540630	CTTTTTTTTTTT	CTTTTTTTTT	1233705	ExcessHet	0	none	0.096503	15	108	0.096503
chr17-037540630-CTTTTTTTTTTT-CTTTTTTTTTT	chr17	37540630	CTTTTTTTTTTT	CTTTTTTTTTT	1233705	ExcessHet	0	none	0.207585	29	108	0.207585
chr17-037540630-CTTTTTTTTTTT-CTTTTTTTTTTTT	chr17	37540630	CTTTTTTTTTTT	CTTTTTTTTTTTT	1233705	ExcessHet	0	none	0.12031600000000002	6	108	0.12031600000000002
chr17-037540630-CTTTTTTTTTTT-CTTTTTTTTTTTTT	chr17	37540630	CTTTTTTTTTTT	CTTTTTTTTTTTTT	1233705	ExcessHet	0	none	0.023548	0	108	0.023548
chr17-037540630-CTTTTTTTTTTT-CTTTTTTTTTTTTTT	chr17	37540630	CTTTTTTTTTTT	CTTTTTTTTTTTTTT	1233705	ExcessHet	0	none	0.006082	0	108	0.006082
chr17-037540630-CTTTTTTTTTTT-CTTTTTTTTTTTTTTT	chr17	37540630	CTTTTTTTTTTT	CTTTTTTTTTTTTTTT	1233705	ExcessHet	0	none	0.00101099999999999	0	108	0.00101099999999999
chr17-037540630-CTTTTTTTTTTT-CTTTTTTTTTTTTTTTT	chr17	37540630	CTTTTTTTTTTT	CTTTTTTTTTTTTTTTT	1233705	ExcessHet	0	none	3.160000000000005e-4	0	108	3.160000000000005e-4
chr17-037540630-CTTTTTTTTTTT-CTTTTTTTTTTTTTTTTT	chr17	37540630	CTTTTTTTTTTT	CTTTTTTTTTTTTTTTTT	1233705	ExcessHet	0	none	9e-6	0	108	9e-6
chr17-037540630-CTTTTTTTTTTT-CTTTTTTTTTTTTTTTTTT	chr17	37540630	CTTTTTTTTTTT	CTTTTTTTTTTTTTTTTTT	1233705	ExcessHet	0	none	0	0	108	1e-6
chr17-037540630-CTTTTTTTTTTT-CTTTTTTTTTTTTTTTTTTT	chr17	37540630	CTTTTTTTTTTT	CTTTTTTTTTTTTTTTTTTT	1233705	ExcessHet	0	none	0	0	108	1e-6
chr17-037540630-CTTTTTTTTTTT-TTTTTTTTTTTT	chr17	37540630	CTTTTTTTTTTT	TTTTTTTTTTTT	1233705	ExcessHet	0	none	0.002638	0	108	0.002638
chr17-037540631-T-*	chr17	37540631	T	*	1081	PASS	0	none	0.35151799999999966	55	112	0.35151799999999966
chr17-037540631-T-A	chr17	37540631	T	A	1081	PASS	0.0036628	nfe	0	0	112	0.0036628
chr17-037540631-T-C	chr17	37540631	T	C	1081	PASS	1.7205e-4	afr	7.099999999999998e-5	0	112	1.7205e-4
chr17-037540632-T-*	chr17	37540632	T	*	58	PASS	0	none	0.150131	25	60	0.150131
chr17-037540632-T-C	chr17	37540632	T	C	58	PASS	4.12e-5	afr	9e-6	0	60	4.12e-5
chr17-037540633-T-*	chr17	37540633	T	*	175	PASS	0	none	0.05219400000000002	9	88	0.05219400000000002
chr17-037540633-T-C	chr17	37540633	T	C	175	PASS	1.3106e-4	eas	8.9e-5	0	88	1.3106e-4
chr17-037540634-T-*	chr17	37540634	T	*	214	PASS	0	none	0.016742	5	118	0.016742
chr17-037540634-T-A	chr17	37540634	T	A	214	PASS	1.24e-6	nfe	0	0	118	1.24e-6
chr17-037540634-T-C	chr17	37540634	T	C	214	PASS	1.06e-6	nfe	3.6999999999999985e-5	0	118	3.6999999999999985e-5
chr17-037540635-T-*	chr17	37540635	T	*	72	PASS	0	none	0.004338	1	126	0.004338
chr17-037540635-T-C	chr17	37540635	T	C	72	PASS	2.002e-5	nfe	9e-6	0	126	2.002e-5
chr17-037540776-A-G	chr17	37540776	A	G	1119619	PASS	0.27484	mid	0.183356	21	116	0.27484
chr17-037540787-AT-A	chr17	37540787	AT	A	50966.97	PASS	0.01527	nfe	0.00621	2	106	0.01527
chr17-037540815-AGTAGAT-A	chr17	37540815	AGTAGAT	A	941355.97	PASS	0.29747	amr	0.147568	15	66	0.29747
chr17-037540820-A-*	chr17	37540820	A	*	1640	PASS	0	none	0.147536	15	58	0.147536
chr17-037540820-A-C	chr17	37540820	A	C	1640	PASS	1.832e-4	nfe	2.2899999999999996e-4	0	58	2.2899999999999996e-4
chr17-037540820-A-G	chr17	37540820	A	G	1640	PASS	0	none	0	0	58	1e-6
chr17-037541694-CT-C	chr17	37541694	CT	C	1157821.97	PASS	0.24955	eas	0.114558	19	122	0.24955
chr17-037542123-C-G	chr17	37542123	C	G	26129660	PASS	0.65008	eas	0.42773899999999976	49	134	0.65008
chr17-037542123-C-T	chr17	37542123	C	T	26129660	PASS	3.595e-4	sas	2.2000000000000003e-5	0	134	3.595e-4
chr17-037542185-C-G	chr17	37542185	C	G	17200	PASS	0.0013101	amr	1.27e-4	1	134	0.0013101
chr17-037542288-T-G	chr17	37542288	T	G	1127023	PASS	0.18417	afr	0.01559099999999999	1	134	0.18417
chr17-037553487-C-T	chr17	37553487	C	T	1140115	PASS	0.016454	nfe	0.01377699999999999	1	134	0.016454
chr17-037561622-T-C	chr17	37561622	T	C	341326	PASS	0.18342	afr	0.01540699999999999	1	134	0.18342
chr17-037568494-G-T	chr17	37568494	G	T	34979	PASS	0.013084	nfe	0.00778	1	66	0.013084
chr17-037571668-A-G	chr17	37571668	A	G	504	PASS	6.7e-7	nfe	0	1	134	1e-6
chr17-037571668-A-T	chr17	37571668	A	T	504	PASS	0	none	0	0	134	1e-6
chr17-037571958-T-C	chr17	37571958	T	C	70356	PASS	0.0049545	nfe	0.002389	2	134	0.0049545
chr17-037576190-T-G	chr17	37576190	T	G	117856	PASS	0.042507	mid	0.01029399999999999	1	134	0.042507
chr17-037576496-C-A	chr17	37576496	C	A	7275108	PASS	0	none	0	0	134	1e-6
chr17-037576496-C-T	chr17	37576496	C	T	7275108	PASS	0.91215	afr	0.6275230000000004	74	134	0.91215
chr17-037577539-T-C	chr17	37577539	T	C	9134960	PASS	0.24996	mid	0.189105	21	134	0.24996
chr17-037577694-TC-*	chr17	37577694	TC	*	48290	PASS	0	none	3.6999999999999985e-5	0	134	3.6999999999999985e-5
chr17-037577694-TC-CC	chr17	37577694	TC	CC	48290	PASS	0	none	0.00805399999999999	1	134	0.00805399999999999
chr17-037577694-TC-T	chr17	37577694	TC	T	48290	PASS	2.6241e-4	nfe	1.47e-4	0	134	2.6241e-4
chr17-037577694-TC-TAC	chr17	37577694	TC	TAC	48290	PASS	0	none	0	0	134	1e-6
chr17-037577695-CTTTTTTTT-*	chr17	37577695	CTTTTTTTT	*	2611606	ExcessHet	0	none	7.099999999999998e-5	0	118	7.099999999999998e-5
chr17-037577695-CTTTTTTTT-ATTTTTTTT	chr17	37577695	CTTTTTTTT	ATTTTTTTT	2611606	ExcessHet	0	none	9e-6	0	118	9e-6
chr17-037577695-CTTTTTTTT-C	chr17	37577695	CTTTTTTTT	C	2611606	ExcessHet	0	none	0	0	118	1e-6
chr17-037577695-CTTTTTTTT-CT	chr17	37577695	CTTTTTTTT	CT	2611606	ExcessHet	0	none	9e-6	0	118	9e-6
chr17-037577695-CTTTTTTTT-CTT	chr17	37577695	CTTTTTTTT	CTT	2611606	ExcessHet	0	none	5.640000000000005e-4	0	118	5.640000000000005e-4
chr17-037577695-CTTTTTTTT-CTTT	chr17	37577695	CTTTTTTTT	CTTT	2611606	ExcessHet	0	none	0.002891	0	118	0.002891
chr17-037577695-CTTTTTTTT-CTTTT	chr17	37577695	CTTTTTTTT	CTTTT	2611606	ExcessHet	0	none	0.01222399999999998	5	118	0.01222399999999998
chr17-037577695-CTTTTTTTT-CTTTTT	chr17	37577695	CTTTTTTTT	CTTTTT	2611606	ExcessHet	0	none	0.04423200000000002	6	118	0.04423200000000002
chr17-037577695-CTTTTTTTT-CTTTTTT	chr17	37577695	CTTTTTTTT	CTTTTTT	2611606	ExcessHet	0	none	0.13631800000000002	16	118	0.13631800000000002
chr17-037577695-CTTTTTTTT-CTTTTTTT	chr17	37577695	CTTTTTTTT	CTTTTTTT	2611606	ExcessHet	0	none	0.2892859999999994	37	118	0.2892859999999994
chr17-037577695-CTTTTTTTT-CTTTTTTTTT	chr17	37577695	CTTTTTTTT	CTTTTTTTTT	2611606	ExcessHet	0	none	0.07213400000000002	9	118	0.07213400000000002
chr17-037577695-CTTTTTTTT-CTTTTTTTTTT	chr17	37577695	CTTTTTTTT	CTTTTTTTTTT	2611606	ExcessHet	0	none	0.01070699999999998	1	118	0.01070699999999998
chr17-037577695-CTTTTTTTT-CTTTTTTTTTTT	chr17	37577695	CTTTTTTTT	CTTTTTTTTTTT	2611606	ExcessHet	0	none	0.00159499999999999	0	118	0.00159499999999999
chr17-037577695-CTTTTTTTT-CTTTTTTTTTTTT	chr17	37577695	CTTTTTTTT	CTTTTTTTTTTTT	2611606	ExcessHet	0	none	0.00113199999999999	0	118	0.00113199999999999
chr17-037577695-CTTTTTTTT-CTTTTTTTTTTTTT	chr17	37577695	CTTTTTTTT	CTTTTTTTTTTTTT	2611606	ExcessHet	0	none	1.47e-4	0	118	1.47e-4
chr17-037577695-CTTTTTTTT-CTTTTTTTTTTTTTTT	chr17	37577695	CTTTTTTTT	CTTTTTTTTTTTTTTT	2611606	ExcessHet	0	none	0	0	118	1e-6
chr17-037577695-CTTTTTTTT-TTTTTTTTT	chr17	37577695	CTTTTTTTT	TTTTTTTTT	2611606	ExcessHet	0	none	0.004593	0	118	0.004593
chr17-037577696-T-*	chr17	37577696	T	*	2468	PASS	0	none	0.4275179999999998	55	108	0.4275179999999998
chr17-037577696-T-C	chr17	37577696	T	C	2468	PASS	0.056081	mid	0.00130099999999999	0	108	0.056081
chr17-037584279-A-G	chr17	37584279	A	G	257303	PASS	0.18042	sas	0.08481700000000002	1	6	0.18042
chr17-037584279-A-T	chr17	37584279	A	T	257303	PASS	0	none	0	0	6	1e-6
chr17-037584497-T-G	chr17	37584497	T	G	9839	PASS	0.002708	nfe	0.00113199999999999	1	132	0.002708
chr17-037584578-G-A	chr17	37584578	G	A	363	PASS	3.92e-6	nfe	0	1	132	3.92e-6
chr17-037584638-T-C	chr17	37584638	T	C	62163	PASS	0.0025449	nfe	0.003119	1	134	0.003119
chr17-037584693-C-T	chr17	37584693	C	T	73256	PASS	0.0079054	nfe	0.003575	1	134	0.0079054
chr17-037584803-A-C	chr17	37584803	A	C	591	VQSRTrancheSNP99.80to99.90	5.14e-6	nfe	0	1	134	5.14e-6
chr17-037585437-G-A	chr17	37585437	G	A	10286	PASS	3.2799e-4	afr	2.9400000000000004e-4	1	134	3.2799e-4
chr17-037585467-G-A	chr17	37585467	G	A	194182	PASS	0.044625	mid	0.00914599999999998	1	134	0.044625
chr17-037585551-C-T	chr17	37585551	C	T	203086	PASS	0.16823	afr	0.01532799999999999	1	134	0.16823
chr17-037596344-G-C	chr17	37596344	G	C	4015314	PASS	0.33993	amr	0.18150500000000003	24	134	0.33993
chr17-037596344-G-T	chr17	37596344	G	T	4015314	PASS	0	none	0	0	134	1e-6
chr17-037609556-C-T	chr17	37609556	C	T	159983	PASS	0.22479	afr	0.017715	1	60	0.22479
chr17-037609560-C-T	chr17	37609560	C	T	18575	PASS	0.0047932	nfe	0.00193699999999999	0	58	0.0047932
chr17-037610263-A-G	chr17	37610263	A	G	16691	PASS	0.10221	eas	0.01124599999999999	0	0	0.10221
chr17-037611503-G-A	chr17	37611503	G	A	24652	PASS	0.10221	nfe	0.01734500000000001	0	0	0.10221
chr17-037611755-A-AAAG	chr17	37611755	A	AAAG	12225	PASS	0	none	3.6999999999999985e-5	0	0	3.6999999999999985e-5
chr17-037611755-A-AAG	chr17	37611755	A	AAG	12225	PASS	0	none	2.2000000000000003e-5	0	0	2.2000000000000003e-5
chr17-037611755-A-AG	chr17	37611755	A	AG	12225	PASS	0	none	4.260000000000005e-4	0	0	4.260000000000005e-4
chr17-037611755-A-G	chr17	37611755	A	G	12225	PASS	0.037162	nfe	0.007559	0	0	0.037162
chr17-037613986-G-C	chr17	37613986	G	C	79814	PASS	0.15064	afr	0.01240099999999998	1	98	0.15064
chr17-037614103-GAA-G	chr17	37614103	GAA	G	116179.97	ExcessHet	8.829e-5	nfe	9.869999999999992e-4	0	92	9.869999999999992e-4
chr17-037614103-GAA-GA	chr17	37614103	GAA	GA	116179.97	ExcessHet	0	none	0.071227	5	92	0.071227
chr17-037614103-GAA-GAAA	chr17	37614103	GAA	GAAA	116179.97	ExcessHet	0	none	0.03085000000000001	3	92	0.03085000000000001
chr17-037614103-GAA-GAAAA	chr17	37614103	GAA	GAAAA	116179.97	ExcessHet	0	none	1.88e-4	0	92	1.88e-4
chr17-037614104-A-*	chr17	37614104	A	*	939	PASS	0	none	0.07244900000000001	5	74	0.07244900000000001
chr17-037614104-A-G	chr17	37614104	A	G	939	PASS	0.0025527	afr	3.6999999999999985e-5	0	74	0.0025527
chr17-037614210-G-A	chr17	37614210	G	A	224240	PASS	0.023123	nfe	0.014802	5	134	0.023123
chr17-037618481-ATTT-*	chr17	37618481	ATTT	*	461826	ExcessHet	0	none	9e-6	0	80	9e-6
chr17-037618481-ATTT-A	chr17	37618481	ATTT	A	461826	ExcessHet	0.01088	afr	3.160000000000005e-4	0	80	0.01088
chr17-037618481-ATTT-AT	chr17	37618481	ATTT	AT	461826	ExcessHet	0	none	0.003697	2	80	0.003697
chr17-037618481-ATTT-ATT	chr17	37618481	ATTT	ATT	461826	ExcessHet	0	none	0.157006	12	80	0.157006
chr17-037618481-ATTT-ATTTT	chr17	37618481	ATTT	ATTTT	461826	ExcessHet	0	none	0.12508400000000003	11	80	0.12508400000000003
chr17-037618481-ATTT-ATTTTT	chr17	37618481	ATTT	ATTTTT	461826	ExcessHet	0	none	0.00186399999999999	0	80	0.00186399999999999
chr17-037618481-ATTT-ATTTTTT	chr17	37618481	ATTT	ATTTTTT	461826	ExcessHet	0	none	2.2000000000000003e-5	0	80	2.2000000000000003e-5
chr17-037618481-ATTT-CTTT	chr17	37618481	ATTT	CTTT	461826	ExcessHet	0	none	0	0	80	1e-6
chr17-037618481-ATTT-TTTT	chr17	37618481	ATTT	TTTT	461826	ExcessHet	0	none	5.170000000000002e-4	0	80	5.170000000000002e-4
chr17-037619700-AG-*	chr17	37619700	AG	*	34	VQSRTrancheINDEL99.50to99.90	0	none	0	0	130	1e-6
chr17-037619700-AG-A	chr17	37619700	AG	A	34	VQSRTrancheINDEL99.50to99.90	9.682e-5	afr	0	0	130	9.682e-5
chr17-037619700-AG-CG	chr17	37619700	AG	CG	34	VQSRTrancheINDEL99.50to99.90	0	none	0	1	130	1e-6
chr17-037619701-GAAAAA-AAAAAA	chr17	37619701	GAAAAA	AAAAAA	1170683	ExcessHet	0	none	2.2000000000000003e-5	0	118	2.2000000000000003e-5
chr17-037619701-GAAAAA-G	chr17	37619701	GAAAAA	G	1170683	ExcessHet	0	none	0	0	118	1e-6
chr17-037619701-GAAAAA-GA	chr17	37619701	GAAAAA	GA	1170683	ExcessHet	0	none	3.6999999999999985e-5	0	118	3.6999999999999985e-5
chr17-037619701-GAAAAA-GAA	chr17	37619701	GAAAAA	GAA	1170683	ExcessHet	0	none	0.00191499999999999	0	118	0.00191499999999999
chr17-037619701-GAAAAA-GAAA	chr17	37619701	GAAAAA	GAAA	1170683	ExcessHet	0	none	0.019853	3	118	0.019853
chr17-037619701-GAAAAA-GAAAA	chr17	37619701	GAAAAA	GAAAA	1170683	ExcessHet	0	none	0.2558269999999997	35	118	0.2558269999999997
chr17-037619701-GAAAAA-GAAAAAA	chr17	37619701	GAAAAA	GAAAAAA	1170683	ExcessHet	0	none	0.15105900000000003	19	118	0.15105900000000003
chr17-037619701-GAAAAA-GAAAAAAA	chr17	37619701	GAAAAA	GAAAAAAA	1170683	ExcessHet	0	none	0.005029	0	118	0.005029
chr17-037619701-GAAAAA-GAAAAAAAA	chr17	37619701	GAAAAA	GAAAAAAAA	1170683	ExcessHet	0	none	3.6000000000000035e-4	0	118	3.6000000000000035e-4
chr17-037619701-GAAAAA-GAAAAAAAAA	chr17	37619701	GAAAAA	GAAAAAAAAA	1170683	ExcessHet	0	none	7.099999999999998e-5	0	118	7.099999999999998e-5
chr17-037619701-GAAAAA-GAAAAAAAAAAAAAAAA	chr17	37619701	GAAAAA	GAAAAAAAAAAAAAAAA	1170683	ExcessHet	0	none	0	0	118	1e-6
chr17-037619701-GAAAAA-GAAAAAAAAAAAAAAAAAAAAAA	chr17	37619701	GAAAAA	GAAAAAAAAAAAAAAAAAAAAAA	1170683	ExcessHet	0	none	0	0	118	1e-6
chr17-037619701-GAAAAA-GAAAAAAAAAAAAAAAAAACTAAAAAAAAAAAAAAAA	chr17	37619701	GAAAAA	GAAAAAAAAAAAAAAAAAACTAAAAAAAAAAAAAAAA	1170683	ExcessHet	0	none	0	0	118	1e-6
chr17-037619715-AG-A	chr17	37619715	AG	A	137.97	VQSRTrancheINDEL95.00to96.00	1.038e-5	sas	5.2999999999999994e-5	0	132	5.2999999999999994e-5
chr17-037619715-AG-AAGG	chr17	37619715	AG	AAGG	137.97	VQSRTrancheINDEL95.00to96.00	0	none	0	0	132	1e-6
chr17-037620780-A-G	chr17	37620780	A	G	96741	PASS	0.090428	sas	0.00948499999999999	1	134	0.090428
chr17-037624364-C-T	chr17	37624364	C	T	4646913	PASS	0.52876	afr	0.28519999999999984	22	134	0.52876
chr17-037625851-TA-T	chr17	37625851	TA	T	52265.97	ExcessHet	0.0019048	amr	0.02793000000000001	1	124	0.02793000000000001
chr17-037625851-TA-TAA	chr17	37625851	TA	TAA	52265.97	ExcessHet	0	none	0.00942999999999999	1	124	0.00942999999999999
chr17-037625851-TA-TAAA	chr17	37625851	TA	TAAA	52265.97	ExcessHet	0	none	0	0	124	1e-6
chr17-037625852-A-*	chr17	37625852	A	*	1721	PASS	0	none	0.02792700000000001	1	120	0.02792700000000001
chr17-037625852-A-T	chr17	37625852	A	T	1721	PASS	3.821e-5	nfe	3.6999999999999985e-5	0	120	3.821e-5
chr17-037625859-A-T	chr17	37625859	A	T	106644	PASS	0.0070099	nfe	0.003855	1	134	0.0070099
chr17-037626225-T-*	chr17	37626225	T	*	33849	PASS	0	none	3.6999999999999985e-5	0	134	3.6999999999999985e-5
chr17-037626225-T-A	chr17	37626225	T	A	33849	PASS	0	none	7.040000000000005e-4	0	134	7.040000000000005e-4
chr17-037626225-T-C	chr17	37626225	T	C	33849	PASS	0.0020391	amr	0.00154599999999999	1	134	0.0020391
chr17-037626228-CAAA-*	chr17	37626228	CAAA	*	6965943	ExcessHet	0	none	0	0	116	1e-6
chr17-037626228-CAAA-AAAA	chr17	37626228	CAAA	AAAA	6965943	ExcessHet	0	none	6.330000000000003e-4	0	116	6.330000000000003e-4
chr17-037626228-CAAA-C	chr17	37626228	CAAA	C	6965943	ExcessHet	5.273e-5	nfe	4.500000000000005e-4	0	116	4.500000000000005e-4
chr17-037626228-CAAA-CA	chr17	37626228	CAAA	CA	6965943	ExcessHet	0	none	0.08686800000000003	9	116	0.08686800000000003
chr17-037626228-CAAA-CAA	chr17	37626228	CAAA	CAA	6965943	ExcessHet	0	none	0.5017630000000006	60	116	0.5017630000000006
chr17-037626228-CAAA-CAAAA	chr17	37626228	CAAA	CAAAA	6965943	ExcessHet	0	none	0.01434799999999999	1	116	0.01434799999999999
chr17-037626228-CAAA-CAAAAA	chr17	37626228	CAAA	CAAAAA	6965943	ExcessHet	0	none	2.09e-4	0	116	2.09e-4
chr17-037628498-G-A	chr17	37628498	G	A	211084	PASS	0.045541	mid	0.00935499999999998	1	134	0.045541
chr17-037628628-T-C	chr17	37628628	T	C	8687735	PASS	0.54295	afr	0.3001059999999998	24	134	0.54295
chr17-037628674-TAA-*	chr17	37628674	TAA	*	739482	ExcessHet	0	none	3.6999999999999985e-5	0	108	3.6999999999999985e-5
chr17-037628674-TAA-AAA	chr17	37628674	TAA	AAA	739482	ExcessHet	0	none	7.500000000000004e-4	0	108	7.500000000000004e-4
chr17-037628674-TAA-T	chr17	37628674	TAA	T	739482	ExcessHet	2.151e-4	amr	0.00289	0	108	0.00289
chr17-037628674-TAA-TA	chr17	37628674	TAA	TA	739482	ExcessHet	0	none	0.29441499999999965	43	108	0.29441499999999965
chr17-037628674-TAA-TAAA	chr17	37628674	TAA	TAAA	739482	ExcessHet	0	none	0.043314	3	108	0.043314
chr17-037628674-TAA-TAAAA	chr17	37628674	TAA	TAAAA	739482	ExcessHet	0	none	1.47e-4	0	108	1.47e-4
chr17-037628674-TAA-TAAAAA	chr17	37628674	TAA	TAAAAA	739482	ExcessHet	0	none	0	0	108	1e-6
chr17-037628674-TAA-TAAAAAAAA	chr17	37628674	TAA	TAAAAAAAA	739482	ExcessHet	0	none	0	0	108	1e-6
chr17-037628674-TAA-TGAA	chr17	37628674	TAA	TGAA	739482	ExcessHet	0	none	0	0	108	1e-6
chr17-037628675-A-*	chr17	37628675	A	*	686	PASS	0	none	0.2976969999999998	43	100	0.2976969999999998
chr17-037628675-A-G	chr17	37628675	A	G	686	PASS	3.913e-5	nfe	2.2000000000000003e-5	0	100	3.913e-5
chr17-037630228-G-C	chr17	37630228	G	C	127061	PASS	0.026331	mid	0.01154899999999998	2	134	0.026331
chr17-037633141-T-C	chr17	37633141	T	C	8911	PASS	0.0046585	nfe	0.00139899999999999	1	116	0.0046585
chr17-037633486-CA-*	chr17	37633486	CA	*	14896	VQSRTrancheINDEL95.00to96.00	0	none	0	0	114	1e-6
chr17-037633486-CA-AA	chr17	37633486	CA	AA	14896	VQSRTrancheINDEL95.00to96.00	0	none	3.6999999999999985e-5	0	114	3.6999999999999985e-5
chr17-037633486-CA-C	chr17	37633486	CA	C	14896	VQSRTrancheINDEL95.00to96.00	0.0013053	eas	0.005439	0	114	0.005439
chr17-037633486-CA-CAA	chr17	37633486	CA	CAA	14896	VQSRTrancheINDEL95.00to96.00	0	none	0.004286	0	114	0.004286
chr17-037642570-C-T	chr17	37642570	C	T	2434531	PASS	0.70389	afr	0.2920709999999995	23	122	0.70389
chr17-037642647-T-C	chr17	37642647	T	C	462	PASS	0	none	0	1	42	1e-6
chr17-037643034-C-T	chr17	37643034	C	T	686336	PASS	0.21543	mid	0.15586900000000004	15	110	0.21543
chr17-037643246-A-T	chr17	37643246	A	T	1604154	PASS	0.41165	afr	0.10481500000000002	4	134	0.41165
chr17-037643330-G-A	chr17	37643330	G	A	6741941	PASS	0.48449	afr	0.2946239999999996	24	134	0.48449
chr17-037643391-G-C	chr17	37643391	G	C	448442	PASS	0.036856	nfe	0.01922800000000001	6	134	0.036856
chr17-037643522-G-A	chr17	37643522	G	A	350475	PASS	0.044896	nfe	0.03474000000000001	8	134	0.044896
chr17-037643584-CTTTTT-C	chr17	37643584	CTTTTT	C	1273647	ExcessHet	6.127e-5	sas	7.099999999999998e-5	0	114	7.099999999999998e-5
chr17-037643584-CTTTTT-CT	chr17	37643584	CTTTTT	CT	1273647	ExcessHet	0	none	0.002815	0	114	0.002815
chr17-037643584-CTTTTT-CTT	chr17	37643584	CTTTTT	CTT	1273647	ExcessHet	0	none	0.010549	0	114	0.010549
chr17-037643584-CTTTTT-CTTCTTTTTTTTT	chr17	37643584	CTTTTT	CTTCTTTTTTTTT	1273647	ExcessHet	0	none	0	0	114	1e-6
chr17-037643584-CTTTTT-CTTT	chr17	37643584	CTTTTT	CTTT	1273647	ExcessHet	0	none	0.06431200000000002	11	114	0.06431200000000002
chr17-037643584-CTTTTT-CTTTT	chr17	37643584	CTTTTT	CTTTT	1273647	ExcessHet	0	none	0.16686700000000002	21	114	0.16686700000000002
chr17-037643584-CTTTTT-CTTTTTT	chr17	37643584	CTTTTT	CTTTTTT	1273647	ExcessHet	0	none	0.085951	16	114	0.085951
chr17-037643584-CTTTTT-CTTTTTTT	chr17	37643584	CTTTTT	CTTTTTTT	1273647	ExcessHet	0	none	0.083083	9	114	0.083083
chr17-037643584-CTTTTT-CTTTTTTTT	chr17	37643584	CTTTTT	CTTTTTTTT	1273647	ExcessHet	0	none	0.00997499999999998	1	114	0.00997499999999998
chr17-037643584-CTTTTT-CTTTTTTTTT	chr17	37643584	CTTTTT	CTTTTTTTTT	1273647	ExcessHet	0	none	3.160000000000005e-4	0	114	3.160000000000005e-4
chr17-037643584-CTTTTT-TTTTTT	chr17	37643584	CTTTTT	TTTTTT	1273647	ExcessHet	0	none	1.0799999999999996e-4	0	114	1.0799999999999996e-4
chr17-037643651-C-T	chr17	37643651	C	T	152954	PASS	0.21971	afr	0.01922100000000001	1	120	0.21971
chr17-037686928-T-G	chr17	37686928	T	G	3153610	PASS	0.4956	amr	0.35070599999999963	18	58	0.4956
chr17-037686988-T-C	chr17	37686988	T	C	1123159	PASS	0.42831	afr	0.09743600000000002	7	116	0.42831
chr17-037687098-A-G	chr17	37687098	A	G	13180061	PASS	0	none	0	0	132	1e-6
chr17-037687098-A-T	chr17	37687098	A	T	13180061	PASS	0.78547	afr	0.5576890000000001	57	132	0.78547
chr17-037687272-T-C	chr17	37687272	T	C	9184420	PASS	0.3788	afr	0.154167	9	134	0.3788
chr17-037687273-G-T	chr17	37687273	G	T	13139577	PASS	0.50463	afr	0.21949	24	134	0.50463
chr17-037687414-G-A	chr17	37687414	G	A	18072377	PASS	0.54819	afr	0.28290499999999974	27	134	0.54819
chr17-037687498-G-A	chr17	37687498	G	A	1692836	PASS	0.18288	afr	0.05763200000000001	3	134	0.18288
chr17-037698974-C-T	chr17	37698974	C	T	20584149	PASS	0.76218	amr	0.7468490000000003	103	134	0.76218
chr17-037698987-C-T	chr17	37698987	C	T	197331	PASS	0.085964	afr	0.00971999999999999	1	134	0.085964
chr17-037699028-A-AG	chr17	37699028	A	AG	8718626.97	PASS	0.20694	sas	0.17547	24	134	0.20694
chr17-037699240-A-C	chr17	37699240	A	C	12364905	PASS	0.46731	afr	0.29767499999999975	45	134	0.46731
chr17-037699296-T-C	chr17	37699296	T	C	1080897	PASS	0.14404	afr	0.04828000000000002	3	134	0.14404
chr17-037700855-G-C	chr17	37700855	G	C	16824	PASS	9.1891e-4	nfe	3.3800000000000046e-4	1	134	9.1891e-4
chr17-037700878-T-C	chr17	37700878	T	C	296811	PASS	0.082654	afr	0.00815799999999999	1	134	0.082654
chr17-037701274-C-T	chr17	37701274	C	T	357885	PASS	0.062611	afr	0.00924999999999998	1	134	0.062611
chr17-037701277-G-A	chr17	37701277	G	A	2644391	PASS	0.15722	afr	0.071147	8	134	0.15722
chr17-037701292-T-C	chr17	37701292	T	C	7231374	PASS	0.38519	eas	0.20492800000000003	29	134	0.38519
chr17-037704890-A-G	chr17	37704890	A	G	3383475	PASS	0.13282	nfe	0.10457400000000004	19	134	0.13282
chr17-037705100-G-A	chr17	37705100	G	A	27672	PASS	0	none	2.2000000000000003e-5	0	134	2.2000000000000003e-5
chr17-037705100-G-C	chr17	37705100	G	C	27672	PASS	0	none	0	0	134	1e-6
chr17-037705100-G-T	chr17	37705100	G	T	27672	PASS	0.0011811	nfe	5.180000000000002e-4	1	134	0.0011811
chr17-037710737-G-C	chr17	37710737	G	C	9678	PASS	8.4521e-4	nfe	1.6699999999999994e-4	1	134	8.4521e-4
chr17-037728539-T-C	chr17	37728539	T	C	90360	PASS	0.25632	nfe	0.06150000000000002	0	0	0.25632
chr17-037728605-CTTTTTT-C	chr17	37728605	CTTTTTT	C	7416.97	PASS	0	none	3.6999999999999985e-5	0	0	3.6999999999999985e-5
chr17-037728605-CTTTTTT-CT	chr17	37728605	CTTTTTT	CT	7416.97	PASS	0	none	1.27e-4	0	0	1.27e-4
chr17-037728605-CTTTTTT-CTT	chr17	37728605	CTTTTTT	CTT	7416.97	PASS	0	none	1.47e-4	0	0	1.47e-4
chr17-037728605-CTTTTTT-CTTT	chr17	37728605	CTTTTTT	CTTT	7416.97	PASS	0	none	1.27e-4	0	0	1.27e-4
chr17-037728605-CTTTTTT-CTTTT	chr17	37728605	CTTTTTT	CTTTT	7416.97	PASS	0	none	0.00110399999999999	0	0	0.00110399999999999
chr17-037728605-CTTTTTT-CTTTTT	chr17	37728605	CTTTTTT	CTTTTT	7416.97	PASS	0	none	0.003436	0	0	0.003436
chr17-037728605-CTTTTTT-CTTTTTTT	chr17	37728605	CTTTTTT	CTTTTTTT	7416.97	PASS	0	none	0.00100799999999999	0	0	0.00100799999999999
chr17-037728605-CTTTTTT-CTTTTTTTT	chr17	37728605	CTTTTTT	CTTTTTTTT	7416.97	PASS	0	none	1.0699999999999996e-4	0	0	1.0699999999999996e-4
chr17-037728605-CTTTTTT-CTTTTTTTTT	chr17	37728605	CTTTTTT	CTTTTTTTTT	7416.97	PASS	0	none	0	0	0	1e-6
chr17-037728608-T-*	chr17	37728608	T	*	132	PASS	0	none	6.310000000000003e-4	0	0	6.310000000000003e-4
chr17-037728608-T-G	chr17	37728608	T	G	132	PASS	0	none	3.810000000000003e-4	0	0	3.810000000000003e-4
chr17-037731265-C-G	chr17	37731265	C	G	1190120	PASS	0.29983	afr	0.14025600000000002	18	114	0.29983
chr17-037731274-C-A	chr17	37731274	C	A	14541	PASS	0	none	0	0	116	1e-6
chr17-037731274-C-T	chr17	37731274	C	T	14541	PASS	0.0067695	mid	0.00117999999999999	1	116	0.0067695
chr17-037731870-CG-AG	chr17	37731870	CG	AG	271631	ExcessHet	0	none	5.2999999999999994e-5	0	74	5.2999999999999994e-5
chr17-037731870-CG-C	chr17	37731870	CG	C	271631	ExcessHet	2.402e-5	nfe	8.9e-5	0	74	8.9e-5
chr17-037731870-CG-GG	chr17	37731870	CG	GG	271631	ExcessHet	0	none	0.10925800000000002	0	74	0.10925800000000002
chr17-037731870-CG-TG	chr17	37731870	CG	TG	271631	ExcessHet	0	none	8.9e-5	0	74	8.9e-5
chr17-037731906-AT-A	chr17	37731906	AT	A	842	VQSRTrancheINDEL99.50to99.90	0	none	9e-6	0	132	9e-6
chr17-037731906-AT-CT	chr17	37731906	AT	CT	842	VQSRTrancheINDEL99.50to99.90	0	none	3.6999999999999985e-5	0	132	3.6999999999999985e-5
chr17-037733448-T-C	chr17	37733448	T	C	228033	PASS	0.035666	afr	0.006965	1	134	0.035666
chr17-037733870-GCAGACAGA-G	chr17	37733870	GCAGACAGA	G	16365191.97	PASS	7.111e-5	nfe	0.00139899999999999	0	134	0.00139899999999999
chr17-037733870-GCAGACAGA-GCAGA	chr17	37733870	GCAGACAGA	GCAGA	16365191.97	PASS	0	none	0.3752669999999995	50	134	0.3752669999999995
chr17-037733870-GCAGACAGA-GCAGACAGACAGA	chr17	37733870	GCAGACAGA	GCAGACAGACAGA	16365191.97	PASS	0	none	0.00122899999999999	0	134	0.00122899999999999
chr17-037733873-GAC-*	chr17	37733873	GAC	*	4232.97	PASS	0	none	0.3773479999999996	50	134	0.3773479999999996
chr17-037733873-GAC-G	chr17	37733873	GAC	G	4232.97	PASS	0	none	3.6999999999999985e-5	0	134	3.6999999999999985e-5
chr17-037744476-A-C	chr17	37744476	A	C	308589	PASS	0.058561	afr	0.006654	1	134	0.058561
chr17-037744641-C-T	chr17	37744641	C	T	30671	PASS	0.0010928000000000001	nfe	2.5100000000000014e-4	1	134	0.0010928000000000001
chr17-037744903-GAA-*	chr17	37744903	GAA	*	9836	VQSRTrancheINDEL99.90to99.95	0	none	0	0	26	1e-6
chr17-037744903-GAA-AAA	chr17	37744903	GAA	AAA	9836	VQSRTrancheINDEL99.90to99.95	0	none	2.720000000000003e-4	0	26	2.720000000000003e-4
chr17-037744903-GAA-CAA	chr17	37744903	GAA	CAA	9836	VQSRTrancheINDEL99.90to99.95	0	none	0	0	26	1e-6
chr17-037744903-GAA-G	chr17	37744903	GAA	G	9836	VQSRTrancheINDEL99.90to99.95	1.5861e-4	eas	6.550000000000003e-4	1	26	6.550000000000003e-4
chr17-037744903-GAA-GA	chr17	37744903	GAA	GA	9836	VQSRTrancheINDEL99.90to99.95	0	none	0	0	26	1e-6
chr17-037744903-GAA-TAA	chr17	37744903	GAA	TAA	9836	VQSRTrancheINDEL99.90to99.95	0	none	3.6999999999999985e-5	0	26	3.6999999999999985e-5
chr17-037744905-A-*	chr17	37744905	A	*	353299	ExcessHet	0	none	6.550000000000003e-4	1	26	6.550000000000003e-4
chr17-037744905-A-AAG	chr17	37744905	A	AAG	353299	ExcessHet	1.799e-5	nfe	0	0	26	1.799e-5
chr17-037744905-A-AG	chr17	37744905	A	AG	353299	ExcessHet	0.002244	amr	0.00149299999999999	0	26	0.002244
chr17-037744905-A-AGGG	chr17	37744905	A	AGGG	353299	ExcessHet	9.51e-6	nfe	0	0	26	9.51e-6
chr17-037744905-A-AGGGG	chr17	37744905	A	AGGGG	353299	ExcessHet	0	none	0	0	26	1e-6
chr17-037744905-A-ATTG	chr17	37744905	A	ATTG	353299	ExcessHet	0	none	6.999999999999998e-5	0	26	6.999999999999998e-5
chr17-037744905-A-G	chr17	37744905	A	G	353299	ExcessHet	0.045554	sas	0.02515900000000001	0	26	0.045554
chr17-037744905-A-T	chr17	37744905	A	T	353299	ExcessHet	9.8364e-4	nfe	6.999999999999998e-5	0	26	9.8364e-4
chr17-037744911-T-*	chr17	37744911	T	*	162556	VQSRTrancheINDEL99.95to100.00	0	none	0	0	30	1e-6
chr17-037744911-T-G	chr17	37744911	T	G	162556	VQSRTrancheINDEL99.95to100.00	0.025522	amr	0.01483899999999999	1	30	0.025522
chr17-037744911-T-TGGGGGGGG	chr17	37744911	T	TGGGGGGGG	162556	VQSRTrancheINDEL99.95to100.00	0	none	0	0	30	1e-6
chr17-037744911-T-TGTGGGGGGG	chr17	37744911	T	TGTGGGGGGG	162556	VQSRTrancheINDEL99.95to100.00	8e-7	nfe	0	0	30	1e-6
chr17-037744913-A-*	chr17	37744913	A	*	752505	ExcessHet	0	none	0	0	36	1e-6
chr17-037744913-A-AG	chr17	37744913	A	AG	752505	ExcessHet	1.507e-5	amr	9e-6	0	36	1.507e-5
chr17-037744913-A-AGGGGGGGG	chr17	37744913	A	AGGGGGGGG	752505	ExcessHet	0	none	0	0	36	1e-6
chr17-037744913-A-AGGGGGGGGG	chr17	37744913	A	AGGGGGGGGG	752505	ExcessHet	3.2375e-4	afr	4.0400000000000006e-4	0	36	4.0400000000000006e-4
chr17-037744913-A-AGGGGGGGGGG	chr17	37744913	A	AGGGGGGGGGG	752505	ExcessHet	0	none	0	0	36	1e-6
chr17-037744913-A-AGGGGGTGG	chr17	37744913	A	AGGGGGTGG	752505	ExcessHet	0	none	0	0	36	1e-6
chr17-037744913-A-G	chr17	37744913	A	G	752505	ExcessHet	0.12983	sas	0.079431	3	36	0.12983
chr17-037744913-A-T	chr17	37744913	A	T	752505	ExcessHet	0.0049479	nfe	6.780000000000002e-4	0	36	0.0049479
chr17-037744919-T-*	chr17	37744919	T	*	208302	ExcessHet	0	none	0.00142099999999999	0	66	0.00142099999999999
chr17-037744919-T-G	chr17	37744919	T	G	208302	ExcessHet	0.05784	amr	0.02613900000000001	4	66	0.05784
chr17-037744919-T-TG	chr17	37744919	T	TG	208302	ExcessHet	1.321e-5	amr	9e-6	0	66	1.321e-5
chr17-037744919-T-TGGGG	chr17	37744919	T	TGGGG	208302	ExcessHet	5.418e-5	amr	0	0	66	5.418e-5
chr17-037744919-T-TGGGGG	chr17	37744919	T	TGGGGG	208302	ExcessHet	1.061e-5	nfe	0	0	66	1.061e-5
chr17-037744919-T-TGGGGGG	chr17	37744919	T	TGGGGGG	208302	ExcessHet	0	none	2.2000000000000003e-5	0	66	2.2000000000000003e-5
chr17-037744919-T-TGGGGGGG	chr17	37744919	T	TGGGGGGG	208302	ExcessHet	1.96e-6	nfe	0	0	66	1.96e-6
chr17-037744919-T-TGGGGGGGG	chr17	37744919	T	TGGGGGGGG	208302	ExcessHet	0.0028241	eas	0.00115399999999999	0	66	0.0028241
chr17-037744919-T-TGGGGGGGGG	chr17	37744919	T	TGGGGGGGGG	208302	ExcessHet	5.6526e-4	eas	3.160000000000005e-4	1	66	5.6526e-4
chr17-037744919-T-TGGGGGGGGGGGGG	chr17	37744919	T	TGGGGGGGGGGGGG	208302	ExcessHet	1.96e-6	nfe	2.2000000000000003e-5	0	66	2.2000000000000003e-5
chr17-037744919-T-TGGGGGGGGGGGGGGG	chr17	37744919	T	TGGGGGGGGGGGGGGG	208302	ExcessHet	1.4656e-4	eas	3.6999999999999985e-5	0	66	1.4656e-4
chr17-037744919-T-TGGTGGGGGGGG	chr17	37744919	T	TGGTGGGGGGGG	208302	ExcessHet	0	none	0	0	66	1e-6
chr17-037744919-T-TGGTGGGGGGGGGGGGGGG	chr17	37744919	T	TGGTGGGGGGGGGGGGGGG	208302	ExcessHet	1.96e-6	nfe	0	0	66	1.96e-6
chr17-037744923-T-*	chr17	37744923	T	*	261040	ExcessHet	0	none	3.6999999999999985e-5	0	42	3.6999999999999985e-5
chr17-037744923-T-G	chr17	37744923	T	G	261040	ExcessHet	0.11203	eas	0.04326300000000001	12	42	0.11203
chr17-037744923-T-TG	chr17	37744923	T	TG	261040	ExcessHet	1.6e-5	nfe	0	0	42	1.6e-5
chr17-037744923-T-TGGG	chr17	37744923	T	TGGG	261040	ExcessHet	0	none	0	0	42	1e-6
chr17-037744923-T-TGGGG	chr17	37744923	T	TGGGG	261040	ExcessHet	2.6869e-4	amr	2.2000000000000003e-5	0	42	2.6869e-4
chr17-037744923-T-TGGGGGG	chr17	37744923	T	TGGGGGG	261040	ExcessHet	0	none	0	0	42	1e-6
chr17-037744923-T-TGGGGGGGGGG	chr17	37744923	T	TGGGGGGGGGG	261040	ExcessHet	0	none	0	0	42	1e-6
chr17-037744923-T-TGGGGGGGGGGGGG	chr17	37744923	T	TGGGGGGGGGGGGG	261040	ExcessHet	0	none	0	0	42	1e-6
chr17-037744923-T-TGGGGGGGTGGGGGGGGGGGG	chr17	37744923	T	TGGGGGGGTGGGGGGGGGGGG	261040	ExcessHet	0	none	0	0	42	1e-6
chr17-037744923-T-TGTGCTGTTACCAAATTTTTCACCCCTCCCAAAAATTGGGGGGTGGGGGGGGGGGG	chr17	37744923	T	TGTGCTGTTACCAAATTTTTCACCCCTCCCAAAAATTGGGGGGTGGGGGGGGGGGG	261040	ExcessHet	0	none	0	0	42	1e-6
chr17-037744927-T-*	chr17	37744927	T	*	2651	VQSRTrancheINDEL99.95to100.00	0	none	0	0	68	1e-6
chr17-037744927-T-A	chr17	37744927	T	A	2651	VQSRTrancheINDEL99.95to100.00	0	none	6.999999999999998e-5	0	68	6.999999999999998e-5
chr17-037744927-T-G	chr17	37744927	T	G	2651	VQSRTrancheINDEL99.95to100.00	0.0011997	eas	8.910000000000005e-4	2	68	0.0011997
chr17-037744927-T-TGGGGGGGGG	chr17	37744927	T	TGGGGGGGGG	2651	VQSRTrancheINDEL99.95to100.00	0	none	0	0	68	1e-6
chr17-037744951-G-A	chr17	37744951	G	A	120957	PASS	0.024121	sas	0.004314	1	134	0.024121
chr17-037745170-G-A	chr17	37745170	G	A	3062	PASS	0	none	0	1	128	1e-6
chr17-037745170-G-C	chr17	37745170	G	C	3062	PASS	0	none	5.2999999999999994e-5	0	128	5.2999999999999994e-5
chr17-037854210-C-G	chr17	37854210	C	G	23311	PASS	0.38949	afr	0.01109299999999999	0	12	0.38949
chr17-037854521-TAA-T	chr17	37854521	TAA	T	7588.97	VQSRTrancheINDEL95.00to96.00	0	none	9e-6	0	82	9e-6
chr17-037854521-TAA-TA	chr17	37854521	TAA	TA	7588.97	VQSRTrancheINDEL95.00to96.00	0	none	0.002037	2	82	0.002037
chr17-037854521-TAA-TAAA	chr17	37854521	TAA	TAAA	7588.97	VQSRTrancheINDEL95.00to96.00	0	none	0.002336	4	82	0.002336
chr17-037854521-TAA-TAAAAA	chr17	37854521	TAA	TAAAAA	7588.97	VQSRTrancheINDEL95.00to96.00	0	none	9e-6	0	82	9e-6
chr17-037854534-T-G	chr17	37854534	T	G	29060	PASS	0.21577	mid	0.01027399999999999	3	62	0.21577
chr17-037855179-G-*	chr17	37855179	G	*	28086	PASS	0	none	0	0	124	1e-6
chr17-037855179-G-T	chr17	37855179	G	T	28086	PASS	0.12854	mid	0.01314399999999998	2	124	0.12854
chr17-037874157-T-C	chr17	37874157	T	C	366019	PASS	0.18905	mid	0.06362100000000001	4	86	0.18905
chr17-037874288-C-T	chr17	37874288	C	T	657777	PASS	0.46536	afr	0.05954800000000002	1	112	0.46536
chr17-037874312-A-G	chr17	37874312	A	G	1301176	PASS	0.72428	afr	0.185248	15	112	0.72428
chr17-037883875-GAAATA-AAAATA	chr17	37883875	GAAATA	AAAATA	5313	PASS	0	none	9e-6	0	132	9e-6
chr17-037883875-GAAATA-G	chr17	37883875	GAAATA	G	5313	PASS	6.7341e-4	nfe	1.88e-4	1	132	6.7341e-4
chr17-037884010-A-C	chr17	37884010	A	C	2447319	PASS	0.64306	eas	0.249813	25	134	0.64306
chr17-037884048-A-T	chr17	37884048	A	T	2106053	PASS	0.62918	eas	0.2476	25	134	0.62918
chr17-037928337-G-A	chr17	37928337	G	A	1788	PASS	0.0027831	nfe	9.610000000000004e-4	0	6	0.0027831
chr17-037928507-G-A	chr17	37928507	G	A	8490	PASS	0.033731	amr	0.005558	2	52	0.033731
chr17-037928566-C-A	chr17	37928566	C	A	67278	PASS	0	none	0	0	0	1e-6
chr17-037928566-C-T	chr17	37928566	C	T	67278	PASS	0.033421	afr	0.049009	0	0	0.049009
chr17-037928744-C-T	chr17	37928744	C	T	6674	VQSRTrancheSNP99.90to99.95	0.0027798	nfe	0.002411	0	82	0.0027798
chr17-037930301-C-A	chr17	37930301	C	A	139	VQSRTrancheSNP99.90to99.95	0	none	9e-6	0	40	9e-6
chr17-037930301-C-G	chr17	37930301	C	G	139	VQSRTrancheSNP99.90to99.95	0	none	0	0	40	1e-6
chr17-037930308-G-*	chr17	37930308	G	*	1101145	VQSRTrancheSNP99.80to99.90	0	none	0	0	22	1e-6
chr17-037930308-G-A	chr17	37930308	G	A	1101145	VQSRTrancheSNP99.80to99.90	0.29735	sas	0.36755199999999943	2	22	0.36755199999999943
chr17-037930397-A-G	chr17	37930397	A	G	1615	VQSRTrancheSNP99.90to99.95	3.7995e-4	nfe	2.09e-4	1	90	3.7995e-4
chr17-037930440-T-G	chr17	37930440	T	G	1209	VQSRTrancheSNP99.90to99.95	0.0029061	eas	2.5100000000000014e-4	0	118	0.0029061
chr17-037930586-A-C	chr17	37930586	A	C	239970	VQSRTrancheSNP99.80to99.90	0.023576	mid	0.03424900000000001	3	120	0.03424900000000001
chr17-037930635-A-G	chr17	37930635	A	G	21294	VQSRTrancheSNP99.80to99.90	0.01016	afr	0.01019799999999999	0	72	0.01019799999999999
chr17-038012656-T-C	chr17	38012656	T	C	128880	PASS	0.28056	mid	0.04781200000000002	0	0	0.28056
chr17-038012988-G-T	chr17	38012988	G	T	2164	VQSRTrancheSNP99.90to99.95	3.7278e-4	eas	6.790000000000002e-4	1	46	6.790000000000002e-4
chr17-038014251-G-A	chr17	38014251	G	A	182469	PASS	0.10741	sas	0.053625	0	8	0.10741
chr17-038014251-G-C	chr17	38014251	G	C	182469	PASS	0	none	9e-6	0	8	9e-6
chr17-038014447-G-A	chr17	38014447	G	A	8803	PASS	0.0046598	nfe	0.00161599999999999	0	36	0.0046598
chr17-038062479-T-G	chr17	38062479	T	G	309223	VQSRTrancheSNP99.80to99.90	0.16407	mid	0.076744	1	4	0.16407
chr17-038062568-G-A	chr17	38062568	G	A	2175	VQSRTrancheSNP99.90to99.95	3.784e-5	afr	9e-6	0	16	3.784e-5
chr17-038062568-G-T	chr17	38062568	G	T	2175	VQSRTrancheSNP99.90to99.95	0.0032067	afr	0.00122499999999999	0	16	0.0032067
chr17-038062573-G-A	chr17	38062573	G	A	66332	VQSRTrancheSNP99.80to99.90	0.058465	sas	0.03780900000000001	0	12	0.058465
chr17-038062692-A-G	chr17	38062692	A	G	22635	VQSRTrancheSNP99.70to99.80	0.041697	sas	0.007146	0	2	0.041697
chr17-038063934-A-C	chr17	38063934	A	C	350	VQSRTrancheSNP99.90to99.95	0	none	0	0	30	1e-6
chr17-038063934-A-G	chr17	38063934	A	G	350	VQSRTrancheSNP99.90to99.95	0	none	0	0	30	1e-6
chr17-038063934-A-T	chr17	38063934	A	T	350	VQSRTrancheSNP99.90to99.95	0	none	0	0	30	1e-6
chr17-038078120-A-G	chr17	38078120	A	G	863	PASS	1.2964e-4	nfe	8.9e-5	0	6	1.2964e-4
chr17-038078227-A-G	chr17	38078227	A	G	144200	PASS	0.10465	afr	0.02128400000000002	1	34	0.10465
chr17-038078398-GGTGTGTGTGT-AGTGTGTGTGT	chr17	38078398	GGTGTGTGTGT	AGTGTGTGTGT	380248	VQSRTrancheINDEL99.50to99.90	0	none	9e-6	0	86	9e-6
chr17-038078398-GGTGTGTGTGT-G	chr17	38078398	GGTGTGTGTGT	G	380248	VQSRTrancheINDEL99.50to99.90	8.517e-5	sas	3.6999999999999985e-5	0	86	8.517e-5
chr17-038078398-GGTGTGTGTGT-GGTGT	chr17	38078398	GGTGTGTGTGT	GGTGT	380248	VQSRTrancheINDEL99.50to99.90	0	none	2.2000000000000003e-5	0	86	2.2000000000000003e-5
chr17-038078398-GGTGTGTGTGT-GGTGTGTGT	chr17	38078398	GGTGTGTGTGT	GGTGTGTGT	380248	VQSRTrancheINDEL99.50to99.90	0	none	0.00385	1	86	0.00385
chr17-038078398-GGTGTGTGTGT-GGTGTGTGTGTGT	chr17	38078398	GGTGTGTGTGT	GGTGTGTGTGTGT	380248	VQSRTrancheINDEL99.50to99.90	0	none	0.034828	2	86	0.034828
chr17-038078398-GGTGTGTGTGT-GGTGTGTGTGTGTGT	chr17	38078398	GGTGTGTGTGT	GGTGTGTGTGTGTGT	380248	VQSRTrancheINDEL99.50to99.90	0	none	5.630000000000005e-4	0	86	5.630000000000005e-4
chr17-038078398-GGTGTGTGTGT-GGTGTGTGTGTGTGTGT	chr17	38078398	GGTGTGTGTGT	GGTGTGTGTGTGTGTGT	380248	VQSRTrancheINDEL99.50to99.90	0	none	9e-6	0	86	9e-6
chr17-038078398-GGTGTGTGTGT-GTGTGTGTGTGT	chr17	38078398	GGTGTGTGTGT	GTGTGTGTGTGT	380248	VQSRTrancheINDEL99.50to99.90	0	none	2.720000000000003e-4	0	86	2.720000000000003e-4
chr17-038078398-GGTGTGTGTGT-TGTGTGTGTGT	chr17	38078398	GGTGTGTGTGT	TGTGTGTGTGT	380248	VQSRTrancheINDEL99.50to99.90	0	none	0.03964100000000001	1	86	0.03964100000000001
chr17-038078420-TGAGAGA-*	chr17	38078420	TGAGAGA	*	339691	ExcessHet	0	none	4.270000000000005e-4	0	70	4.270000000000005e-4
chr17-038078420-TGAGAGA-AGAGAGA	chr17	38078420	TGAGAGA	AGAGAGA	339691	ExcessHet	0	none	0.01619400000000001	0	70	0.01619400000000001
chr17-038078420-TGAGAGA-T	chr17	38078420	TGAGAGA	T	339691	ExcessHet	3.708e-5	nfe	8.9e-5	1	70	8.9e-5
chr17-038078420-TGAGAGA-TGA	chr17	38078420	TGAGAGA	TGA	339691	ExcessHet	0	none	0.00848099999999998	1	70	0.00848099999999998
chr17-038078420-TGAGAGA-TGAGA	chr17	38078420	TGAGAGA	TGAGA	339691	ExcessHet	0	none	0.143634	7	70	0.143634
chr17-038078420-TGAGAGA-TGAGAGAGA	chr17	38078420	TGAGAGA	TGAGAGAGA	339691	ExcessHet	0	none	0.00246	0	70	0.00246
chr17-038078420-TGAGAGA-TGTGAGAGAGA	chr17	38078420	TGAGAGA	TGTGAGAGAGA	339691	ExcessHet	0	none	5.2999999999999994e-5	0	70	5.2999999999999994e-5
chr17-038078420-TGAGAGA-TGTGTGAGAGAGA	chr17	38078420	TGAGAGA	TGTGTGAGAGAGA	339691	ExcessHet	0	none	0	0	70	1e-6
chr17-038078422-A-*	chr17	38078422	A	*	67009	VQSRTrancheSNP99.70to99.80	0	none	0.14657	9	30	0.14657
chr17-038078422-A-C	chr17	38078422	A	C	67009	VQSRTrancheSNP99.70to99.80	0	none	0	0	30	1e-6
chr17-038078422-A-T	chr17	38078422	A	T	67009	VQSRTrancheSNP99.70to99.80	0.04032	amr	0.03852600000000002	0	30	0.04032
chr17-038078424-A-*	chr17	38078424	A	*	2819	VQSRTrancheSNP99.80to99.90	0	none	0.00876999999999999	2	64	0.00876999999999999
chr17-038078424-A-G	chr17	38078424	A	G	2819	VQSRTrancheSNP99.80to99.90	0	none	0	0	64	1e-6
chr17-038078424-A-T	chr17	38078424	A	T	2819	VQSRTrancheSNP99.80to99.90	2.4104e-4	sas	0.00176499999999999	0	64	0.00176499999999999
chr17-038078426-A-*	chr17	38078426	A	*	143	VQSRTrancheSNP99.80to99.90	0	none	1.0799999999999996e-4	1	76	1.0799999999999996e-4
chr17-038078426-A-T	chr17	38078426	A	T	143	VQSRTrancheSNP99.80to99.90	8.3e-7	nfe	7.099999999999998e-5	0	76	7.099999999999998e-5
chr17-038101353-G-A	chr17	38101353	G	A	525346	PASS	0.44344	eas	0.099688	2	16	0.44344
chr17-038101353-G-T	chr17	38101353	G	T	525346	PASS	0	none	0	0	16	1e-6
chr17-038101383-ATT-A	chr17	38101383	ATT	A	21533.97	PASS	0	none	0	0	20	1e-6
chr17-038101383-ATT-AT	chr17	38101383	ATT	AT	21533.97	PASS	0	none	0.00715	0	20	0.00715
chr17-038101383-ATT-ATTT	chr17	38101383	ATT	ATTT	21533.97	PASS	0	none	0.003665	0	20	0.003665
chr17-038101383-ATT-ATTTTTTTTT	chr17	38101383	ATT	ATTTTTTTTT	21533.97	PASS	0	none	0	0	20	1e-6
chr17-038101591-G-*	chr17	38101591	G	*	148	PASS	0	none	0	0	24	1e-6
chr17-038101591-G-T	chr17	38101591	G	T	148	PASS	2.2389e-4	nfe	1.27e-4	1	24	2.2389e-4
chr17-038114791-C-T	chr17	38114791	C	T	3144	PASS	0.0042111	nfe	0.00117699999999999	1	24	0.0042111
chr17-038114833-A-G	chr17	38114833	A	G	10212	PASS	0.0043474	amr	0.005836	0	20	0.005836
chr17-038114946-C-T	chr17	38114946	C	T	33	PASS	0	none	9e-6	0	0	9e-6
chr17-038118353-GTATATATATATATATATA-*	chr17	38118353	GTATATATATATATATATA	*	16461.97	VQSRTrancheINDEL99.00to99.50	0	none	0	0	2	1e-6
chr17-038118353-GTATATATATATATATATA-G	chr17	38118353	GTATATATATATATATATA	G	16461.97	VQSRTrancheINDEL99.00to99.50	0	none	0	0	2	1e-6
chr17-038118353-GTATATATATATATATATA-GTA	chr17	38118353	GTATATATATATATATATA	GTA	16461.97	VQSRTrancheINDEL99.00to99.50	0	none	0	0	2	1e-6
chr17-038118353-GTATATATATATATATATA-GTATATA	chr17	38118353	GTATATATATATATATATA	GTATATA	16461.97	VQSRTrancheINDEL99.00to99.50	0	none	0	0	2	1e-6
chr17-038118353-GTATATATATATATATATA-GTATATATA	chr17	38118353	GTATATATATATATATATA	GTATATATA	16461.97	VQSRTrancheINDEL99.00to99.50	0	none	0.00154099999999999	0	2	0.00154099999999999
chr17-038118353-GTATATATATATATATATA-GTATATATATA	chr17	38118353	GTATATATATATATATATA	GTATATATATA	16461.97	VQSRTrancheINDEL99.00to99.50	0	none	5.2999999999999994e-5	0	2	5.2999999999999994e-5
chr17-038118353-GTATATATATATATATATA-GTATATATATATA	chr17	38118353	GTATATATATATATATATA	GTATATATATATA	16461.97	VQSRTrancheINDEL99.00to99.50	0	none	2.08e-4	0	2	2.08e-4
chr17-038118353-GTATATATATATATATATA-GTATATATATATATA	chr17	38118353	GTATATATATATATATATA	GTATATATATATATA	16461.97	VQSRTrancheINDEL99.00to99.50	0	none	5.620000000000005e-4	0	2	5.620000000000005e-4
chr17-038118353-GTATATATATATATATATA-GTATATATATATATATA	chr17	38118353	GTATATATATATATATATA	GTATATATATATATATA	16461.97	VQSRTrancheINDEL99.00to99.50	0	none	0.003942	0	2	0.003942
chr17-038118362-T-*	chr17	38118362	T	*	549	VQSRTrancheSNP99.80to99.90	0	none	0.00163899999999999	0	2	0.00163899999999999
chr17-038118362-T-G	chr17	38118362	T	G	549	VQSRTrancheSNP99.80to99.90	9.069e-5	afr	9e-6	0	2	9.069e-5
chr17-038118377-C-*	chr17	38118377	C	*	4978	VQSRTrancheSNP99.80to99.90	0	none	1.6699999999999994e-4	0	0	1.6699999999999994e-4
chr17-038118377-C-A	chr17	38118377	C	A	4978	VQSRTrancheSNP99.80to99.90	0.018399	nfe	0.003587	0	0	0.018399
chr17-038118377-C-G	chr17	38118377	C	G	4978	VQSRTrancheSNP99.80to99.90	0	none	9e-6	0	0	9e-6
chr17-038118426-A-G	chr17	38118426	A	G	438	PASS	0	none	2.720000000000003e-4	0	0	2.720000000000003e-4
chr17-038122665-G-C	chr17	38122665	G	C	36044	PASS	0.25704	afr	0.02052700000000001	0	0	0.25704
chr17-038122854-C-G	chr17	38122854	C	G	92762	PASS	0.059627	sas	0.02641900000000002	7	124	0.059627
chr17-038123005-AT-A	chr17	38123005	AT	A	1220740	ExcessHet	0	none	0	0	130	1e-6
chr17-038123005-AT-GT	chr17	38123005	AT	GT	1220740	ExcessHet	0	none	0.20779	47	130	0.20779
chr17-038123020-C-A	chr17	38123020	C	A	446777	ExcessHet	0	none	0	0	126	1e-6
chr17-038123020-C-T	chr17	38123020	C	T	446777	ExcessHet	0.22507	amr	0.096362	11	126	0.22507
chr17-038123113-GTAAGTC-ATAAGTC	chr17	38123113	GTAAGTC	ATAAGTC	1153747	PASS	0	none	0.32871199999999967	43	92	0.32871199999999967
chr17-038123113-GTAAGTC-G	chr17	38123113	GTAAGTC	G	1153747	PASS	6.91e-6	nfe	8.9e-5	0	92	8.9e-5
chr17-038123993-A-G	chr17	38123993	A	G	1989785	PASS	0.6212	sas	0.4184699999999998	23	30	0.6212
chr17-038123993-A-T	chr17	38123993	A	T	1989785	PASS	0	none	3.6999999999999985e-5	0	30	3.6999999999999985e-5
chr17-038124028-C-T	chr17	38124028	C	T	2538710	PASS	0.62173	sas	0.4342329999999998	27	36	0.62173
chr17-038124114-C-T	chr17	38124114	C	T	174743	PASS	0.20256	afr	0.03738200000000001	3	36	0.20256
chr17-038124145-TAAA-T	chr17	38124145	TAAA	T	1012638.97	VQSRTrancheINDEL95.00to96.00	0	none	0	0	10	1e-6
chr17-038124145-TAAA-TA	chr17	38124145	TAAA	TA	1012638.97	VQSRTrancheINDEL95.00to96.00	0	none	0.007173	1	10	0.007173
chr17-038124145-TAAA-TAA	chr17	38124145	TAAA	TAA	1012638.97	VQSRTrancheINDEL95.00to96.00	0	none	0.27280499999999935	4	10	0.27280499999999935
chr17-038124145-TAAA-TAAAA	chr17	38124145	TAAA	TAAAA	1012638.97	VQSRTrancheINDEL95.00to96.00	0	none	0.026945	0	10	0.026945
chr17-038124145-TAAA-TAAAAA	chr17	38124145	TAAA	TAAAAA	1012638.97	VQSRTrancheINDEL95.00to96.00	0	none	0.00107999999999999	0	10	0.00107999999999999
chr17-038124145-TAAA-TAAAAAA	chr17	38124145	TAAA	TAAAAAA	1012638.97	VQSRTrancheINDEL95.00to96.00	0	none	3.6999999999999985e-5	0	10	3.6999999999999985e-5
chr17-038124260-T-*	chr17	38124260	T	*	54	PASS	0	none	9.150000000000004e-4	0	62	9.150000000000004e-4
chr17-038124260-T-C	chr17	38124260	T	C	54	PASS	0	none	0	1	62	1e-6
chr17-038132663-A-T	chr17	38132663	A	T	92	PASS	0	none	0	1	2	1e-6
chr17-038133989-C-T	chr17	38133989	C	T	37360	VQSRTrancheSNP99.80to99.90	0.044028	afr	0.01680100000000002	0	18	0.044028
chr17-038183675-C-T	chr17	38183675	C	T	167115	VQSRTrancheSNP99.80to99.90	0.20637	eas	0.055718	0	0	0.20637
chr17-038183738-C-A	chr17	38183738	C	A	3736218	PASS	0.56079	nfe	0.4380949999999999	30	50	0.56079
chr17-038183807-C-T	chr17	38183807	C	T	290215	VQSRTrancheSNP99.80to99.90	0.074892	nfe	0.055945	6	80	0.074892
chr17-038186444-T-G	chr17	38186444	T	G	106010	VQSRTrancheSNP99.80to99.90	0.20243	afr	0.02807600000000001	0	2	0.20243
chr17-038196329-C-*	chr17	38196329	C	*	59	PASS	0	none	0	0	0	1e-6
chr17-038196329-C-A	chr17	38196329	C	A	59	PASS	0	none	5.2999999999999994e-5	0	0	5.2999999999999994e-5
chr17-038196352-GTT-*	chr17	38196352	GTT	*	360115	ExcessHet	0	none	9e-6	0	2	9e-6
chr17-038196352-GTT-G	chr17	38196352	GTT	G	360115	ExcessHet	2.6674e-4	afr	3.590000000000004e-4	0	2	3.590000000000004e-4
chr17-038196352-GTT-GT	chr17	38196352	GTT	GT	360115	ExcessHet	0	none	0.03265500000000001	0	2	0.03265500000000001
chr17-038196352-GTT-GTTT	chr17	38196352	GTT	GTTT	360115	ExcessHet	0	none	0.10047900000000004	1	2	0.10047900000000004
chr17-038196352-GTT-GTTTT	chr17	38196352	GTT	GTTTT	360115	ExcessHet	0	none	0.01388499999999999	0	2	0.01388499999999999
chr17-038196352-GTT-GTTTTT	chr17	38196352	GTT	GTTTTT	360115	ExcessHet	0	none	0.00103199999999999	0	2	0.00103199999999999
chr17-038196352-GTT-GTTTTTT	chr17	38196352	GTT	GTTTTTT	360115	ExcessHet	0	none	3.6999999999999985e-5	0	2	3.6999999999999985e-5
chr17-038196352-GTT-TTT	chr17	38196352	GTT	TTT	360115	ExcessHet	0	none	9.610000000000004e-4	0	2	9.610000000000004e-4
chr17-038196413-T-C	chr17	38196413	T	C	4702	PASS	0.001759	nfe	0.00120199999999999	0	36	0.001759
chr17-038202118-A-C	chr17	38202118	A	C	2000	PASS	0.0014938	nfe	7.960000000000004e-4	0	46	0.0014938
chr17-038202118-A-T	chr17	38202118	A	T	2000	PASS	0	none	0	0	46	1e-6
chr17-038202134-G-*	chr17	38202134	G	*	22958.97	VQSRTrancheINDEL99.50to99.90	0	none	0	0	42	1e-6
chr17-038202134-G-GAGAT	chr17	38202134	G	GAGAT	22958.97	VQSRTrancheINDEL99.50to99.90	1.0767e-4	afr	1.0799999999999996e-4	0	42	1.0799999999999996e-4
chr17-038202134-G-GAGATAGAT	chr17	38202134	G	GAGATAGAT	22958.97	VQSRTrancheINDEL99.50to99.90	2.6078e-4	afr	5.2999999999999994e-5	0	42	2.6078e-4
chr17-038202134-G-GAGATAGATAGAT	chr17	38202134	G	GAGATAGATAGAT	22958.97	VQSRTrancheINDEL99.50to99.90	0	none	0	0	42	1e-6
chr17-038202134-G-GAGATAT	chr17	38202134	G	GAGATAT	22958.97	VQSRTrancheINDEL99.50to99.90	0.050821	sas	0.006431	0	42	0.050821
chr17-038202134-G-GAGATATAGATAT	chr17	38202134	G	GAGATATAGATAT	22958.97	VQSRTrancheINDEL99.50to99.90	2.0647e-4	nfe	1.0799999999999996e-4	0	42	2.0647e-4
chr17-038202134-G-GAGATATAGATATAT	chr17	38202134	G	GAGATATAGATATAT	22958.97	VQSRTrancheINDEL99.50to99.90	0	none	0	0	42	1e-6
chr17-038202134-G-GAT	chr17	38202134	G	GAT	22958.97	VQSRTrancheINDEL99.50to99.90	1.077e-4	afr	5.2999999999999994e-5	0	42	1.077e-4
chr17-038202134-G-GATAT	chr17	38202134	G	GATAT	22958.97	VQSRTrancheINDEL99.50to99.90	1.0775e-4	afr	2.2000000000000003e-5	0	42	1.0775e-4
chr17-038202134-G-GATATAT	chr17	38202134	G	GATATAT	22958.97	VQSRTrancheINDEL99.50to99.90	0	none	0	0	42	1e-6
chr17-038202136-GAT-G	chr17	38202136	GAT	G	656726	VQSRTrancheINDEL99.50to99.90	0.001005	nfe	0.006246	0	14	0.006246
chr17-038202136-GAT-GAGATAT	chr17	38202136	GAT	GAGATAT	656726	VQSRTrancheINDEL99.50to99.90	0	none	0	0	14	1e-6
chr17-038202136-GAT-GAGATATATAT	chr17	38202136	GAT	GAGATATATAT	656726	VQSRTrancheINDEL99.50to99.90	0	none	0	0	14	1e-6
chr17-038202136-GAT-GAGATATATATATAT	chr17	38202136	GAT	GAGATATATATATAT	656726	VQSRTrancheINDEL99.50to99.90	0	none	0	0	14	1e-6
chr17-038202136-GAT-GATAGATAGATAT	chr17	38202136	GAT	GATAGATAGATAT	656726	VQSRTrancheINDEL99.50to99.90	0	none	8.9e-5	0	14	8.9e-5
chr17-038202136-GAT-GATAGATAGATATAT	chr17	38202136	GAT	GATAGATAGATATAT	656726	VQSRTrancheINDEL99.50to99.90	0	none	9e-6	0	14	9e-6
chr17-038202136-GAT-GATAGATAT	chr17	38202136	GAT	GATAGATAT	656726	VQSRTrancheINDEL99.50to99.90	0	none	8.9e-5	0	14	8.9e-5
chr17-038202136-GAT-GATAGATATAT	chr17	38202136	GAT	GATAGATATAT	656726	VQSRTrancheINDEL99.50to99.90	0	none	2.2000000000000003e-5	0	14	2.2000000000000003e-5
chr17-038202136-GAT-GATAGATATATAT	chr17	38202136	GAT	GATAGATATATAT	656726	VQSRTrancheINDEL99.50to99.90	0	none	2.2000000000000003e-5	0	14	2.2000000000000003e-5
chr17-038202136-GAT-GATAT	chr17	38202136	GAT	GATAT	656726	VQSRTrancheINDEL99.50to99.90	0	none	0.03659	1	14	0.03659
chr17-038202136-GAT-GATATAGATAT	chr17	38202136	GAT	GATATAGATAT	656726	VQSRTrancheINDEL99.50to99.90	0	none	0.00176199999999999	0	14	0.00176199999999999
chr17-038202136-GAT-GATATAGATATAGATAT	chr17	38202136	GAT	GATATAGATATAGATAT	656726	VQSRTrancheINDEL99.50to99.90	0	none	0	0	14	1e-6
chr17-038202136-GAT-GATATAGATATAT	chr17	38202136	GAT	GATATAGATATAT	656726	VQSRTrancheINDEL99.50to99.90	0	none	0.00146799999999999	0	14	0.00146799999999999
chr17-038202136-GAT-GATATAGATATATAT	chr17	38202136	GAT	GATATAGATATATAT	656726	VQSRTrancheINDEL99.50to99.90	0	none	0.00105699999999999	0	14	0.00105699999999999
chr17-038202136-GAT-GATATAGATATATATAT	chr17	38202136	GAT	GATATAGATATATATAT	656726	VQSRTrancheINDEL99.50to99.90	0	none	2.93e-4	0	14	2.93e-4
chr17-038202136-GAT-GATATAGATATATATATAT	chr17	38202136	GAT	GATATAGATATATATATAT	656726	VQSRTrancheINDEL99.50to99.90	0	none	2.2000000000000003e-5	0	14	2.2000000000000003e-5
chr17-038202136-GAT-GATATAT	chr17	38202136	GAT	GATATAT	656726	VQSRTrancheINDEL99.50to99.90	0	none	0.04315000000000001	0	14	0.04315000000000001
chr17-038202136-GAT-GATATATACAT	chr17	38202136	GAT	GATATATACAT	656726	VQSRTrancheINDEL99.50to99.90	0	none	0	0	14	1e-6
chr17-038202136-GAT-GATATATAT	chr17	38202136	GAT	GATATATAT	656726	VQSRTrancheINDEL99.50to99.90	0	none	0.047219	2	14	0.047219
chr17-038202136-GAT-GATATATATAT	chr17	38202136	GAT	GATATATATAT	656726	VQSRTrancheINDEL99.50to99.90	0	none	0.02607600000000002	0	14	0.02607600000000002
chr17-038202136-GAT-GATATATATATAT	chr17	38202136	GAT	GATATATATATAT	656726	VQSRTrancheINDEL99.50to99.90	0	none	0.00999999999999998	0	14	0.00999999999999998
chr17-038202136-GAT-GATATATATATATAT	chr17	38202136	GAT	GATATATATATATAT	656726	VQSRTrancheINDEL99.50to99.90	0	none	0.003817	0	14	0.003817
chr17-038202136-GAT-GATATATATATATATAT	chr17	38202136	GAT	GATATATATATATATAT	656726	VQSRTrancheINDEL99.50to99.90	0	none	0.00105699999999999	0	14	0.00105699999999999
chr17-038202136-GAT-GATATATATATATATATAT	chr17	38202136	GAT	GATATATATATATATATAT	656726	VQSRTrancheINDEL99.50to99.90	0	none	1.47e-4	0	14	1.47e-4
chr17-038202136-GAT-GATATATATATATATATATAT	chr17	38202136	GAT	GATATATATATATATATATAT	656726	VQSRTrancheINDEL99.50to99.90	0	none	9e-6	0	14	9e-6
chr17-038202136-GAT-GATATATATCTAT	chr17	38202136	GAT	GATATATATCTAT	656726	VQSRTrancheINDEL99.50to99.90	0	none	0.00545	2	14	0.00545
chr17-038202136-GAT-GATATATATCTATAT	chr17	38202136	GAT	GATATATATCTATAT	656726	VQSRTrancheINDEL99.50to99.90	0	none	8.900000000000005e-4	0	14	8.900000000000005e-4
chr17-038202136-GAT-GATATATATCTATATAT	chr17	38202136	GAT	GATATATATCTATATAT	656726	VQSRTrancheINDEL99.50to99.90	0	none	5.2999999999999994e-5	0	14	5.2999999999999994e-5
chr17-038202136-GAT-GATATATATCTATATATAT	chr17	38202136	GAT	GATATATATCTATATATAT	656726	VQSRTrancheINDEL99.50to99.90	0	none	9e-6	0	14	9e-6
chr17-038202136-GAT-TAT	chr17	38202136	GAT	TAT	656726	VQSRTrancheINDEL99.50to99.90	0	none	1.6699999999999994e-4	0	14	1.6699999999999994e-4
chr17-038202137-A-*	chr17	38202137	A	*	9727.97	VQSRTrancheINDEL95.00to96.00	0	none	0.006585	0	38	0.006585
chr17-038202137-A-ATATATATC	chr17	38202137	A	ATATATATC	9727.97	VQSRTrancheINDEL95.00to96.00	0.011722	mid	0.003591	1	38	0.011722
chr17-038202137-A-ATATATATCTATATC	chr17	38202137	A	ATATATATCTATATC	9727.97	VQSRTrancheINDEL95.00to96.00	3.59e-6	nfe	2.2000000000000003e-5	0	38	2.2000000000000003e-5
chr17-038202137-A-ATATATATCTATATCTATATC	chr17	38202137	A	ATATATATCTATATCTATATC	9727.97	VQSRTrancheINDEL95.00to96.00	4.1094e-4	nfe	2.2899999999999996e-4	0	38	4.1094e-4
chr17-038202138-T-*	chr17	38202138	T	*	10598.97	VQSRTrancheINDEL99.50to99.90	0	none	0.006585	0	36	0.006585
chr17-038202138-T-TAG	chr17	38202138	T	TAG	10598.97	VQSRTrancheINDEL99.50to99.90	4.618e-5	afr	1.27e-4	0	36	1.27e-4
chr17-038202138-T-TATAG	chr17	38202138	T	TATAG	10598.97	VQSRTrancheINDEL99.50to99.90	0.041244	eas	0.003161	0	36	0.041244
chr17-038202138-T-TATAGATATAG	chr17	38202138	T	TATAGATATAG	10598.97	VQSRTrancheINDEL99.50to99.90	1.065e-4	afr	1.0799999999999996e-4	0	36	1.0799999999999996e-4
chr17-038202139-A-ATATATC	chr17	38202139	A	ATATATC	6866.97	PASS	0.0012635	nfe	8.900000000000005e-4	0	42	0.0012635
chr17-038202139-A-ATATATCTATATC	chr17	38202139	A	ATATATCTATATC	6866.97	PASS	3.256e-5	nfe	1.27e-4	0	42	1.27e-4
chr17-038202139-A-ATATATCTATATCTATATC	chr17	38202139	A	ATATATCTATATCTATATC	6866.97	PASS	0.00123	afr	9.620000000000004e-4	0	42	0.00123
chr17-038202139-A-ATATATCTATATCTATATCTATATCTATC	chr17	38202139	A	ATATATCTATATCTATATCTATATCTATC	6866.97	PASS	0	none	0	0	42	1e-6
chr17-038202141-A-ATATC	chr17	38202141	A	ATATC	20806.97	VQSRTrancheINDEL99.50to99.90	1.8351e-4	nfe	1.87e-4	0	42	1.87e-4
chr17-038202141-A-ATATCTATATATC	chr17	38202141	A	ATATCTATATATC	20806.97	VQSRTrancheINDEL99.50to99.90	0	none	0	0	42	1e-6
chr17-038202141-A-ATATCTATATC	chr17	38202141	A	ATATCTATATC	20806.97	VQSRTrancheINDEL99.50to99.90	0.0019699	nfe	0.002159	1	42	0.002159
chr17-038202141-A-ATATCTATATCTATATC	chr17	38202141	A	ATATCTATATCTATATC	20806.97	VQSRTrancheINDEL99.50to99.90	0.016465	afr	0.002985	0	42	0.016465
chr17-038202141-A-ATATCTATATCTATATCTATATCTATC	chr17	38202141	A	ATATCTATATCTATATCTATATCTATC	20806.97	VQSRTrancheINDEL99.50to99.90	4.3350000000000003e-05	afr	9e-6	0	42	4.3350000000000003e-05
chr17-038202143-A-ATATATC	chr17	38202143	A	ATATATC	100955.97	VQSRTrancheINDEL99.50to99.90	0	none	9e-6	0	42	9e-6
chr17-038202143-A-ATC	chr17	38202143	A	ATC	100955.97	VQSRTrancheINDEL99.50to99.90	4.0124e-4	afr	0.001961	0	42	0.001961
chr17-038202143-A-ATCTATATC	chr17	38202143	A	ATCTATATC	100955.97	VQSRTrancheINDEL99.50to99.90	0.089929	mid	0.018654	3	42	0.089929
chr17-038202143-A-ATCTATATCTATATC	chr17	38202143	A	ATCTATATCTATATC	100955.97	VQSRTrancheINDEL99.50to99.90	0.0052759	afr	0.00193599999999999	1	42	0.0052759
chr17-038202143-A-ATCTATATCTATATCTATATC	chr17	38202143	A	ATCTATATCTATATCTATATC	100955.97	VQSRTrancheINDEL99.50to99.90	0	none	9e-6	0	42	9e-6
chr17-038202153-A-C	chr17	38202153	A	C	9169	PASS	0	none	2.2000000000000003e-5	0	40	2.2000000000000003e-5
chr17-038202153-A-G	chr17	38202153	A	G	9169	PASS	0.01585	mid	0.00191099999999999	0	40	0.01585
chr17-038202168-C-A	chr17	38202168	C	A	530	VQSRTrancheSNP99.80to99.90	1.0896e-4	nfe	3.3700000000000044e-4	0	8	3.3700000000000044e-4
chr17-038202168-C-T	chr17	38202168	C	T	530	VQSRTrancheSNP99.80to99.90	0	none	0	0	8	1e-6
chr17-038202173-G-*	chr17	38202173	G	*	701	PASS	0	none	0	0	26	1e-6
chr17-038202173-G-A	chr17	38202173	G	A	701	PASS	0	none	9e-6	0	26	9e-6
chr17-038202173-G-T	chr17	38202173	G	T	701	PASS	8.2044e-4	nfe	8.190000000000003e-4	0	26	8.2044e-4
chr17-038202204-T-C	chr17	38202204	T	C	84634	PASS	0.10361	mid	0.02687200000000001	3	18	0.10361
chr17-038202594-CTTAA-C	chr17	38202594	CTTAA	C	2832.97	PASS	0	none	8.890000000000005e-4	0	0	8.890000000000005e-4
chr17-038202594-CTTAA-CGTTAA	chr17	38202594	CTTAA	CGTTAA	2832.97	PASS	0	none	1.87e-4	0	0	1.87e-4
chr17-038202596-T-*	chr17	38202596	T	*	533	PASS	0	none	8.890000000000005e-4	0	0	8.890000000000005e-4
chr17-038202596-T-A	chr17	38202596	T	A	533	PASS	0	none	1.87e-4	0	0	1.87e-4
chr17-038209020-G-C	chr17	38209020	G	C	83439	PASS	9.5307e-4	amr	0.05261400000000001	0	8	0.05261400000000001
chr17-038209112-T-C	chr17	38209112	T	C	46043	PASS	0.0020085	amr	0.031546	0	6	0.031546
chr17-038242125-TCACACACA-*	chr17	38242125	TCACACACA	*	54669	VQSRTrancheINDEL99.50to99.90	0	none	0.00127299999999999	0	0	0.00127299999999999
chr17-038242125-TCACACACA-ACACACACA	chr17	38242125	TCACACACA	ACACACACA	54669	VQSRTrancheINDEL99.50to99.90	0	none	0.003537	0	0	0.003537
chr17-038242125-TCACACACA-T	chr17	38242125	TCACACACA	T	54669	VQSRTrancheINDEL99.50to99.90	0	none	0	0	0	1e-6
chr17-038242125-TCACACACA-TCA	chr17	38242125	TCACACACA	TCA	54669	VQSRTrancheINDEL99.50to99.90	0	none	6.999999999999998e-5	0	0	6.999999999999998e-5
chr17-038242125-TCACACACA-TCACA	chr17	38242125	TCACACACA	TCACA	54669	VQSRTrancheINDEL99.50to99.90	0	none	2.08e-4	0	0	2.08e-4
chr17-038242125-TCACACACA-TCACACA	chr17	38242125	TCACACACA	TCACACA	54669	VQSRTrancheINDEL99.50to99.90	0	none	0.02358400000000002	0	0	0.02358400000000002
chr17-038242125-TCACACACA-TCACACACACA	chr17	38242125	TCACACACA	TCACACACACA	54669	VQSRTrancheINDEL99.50to99.90	0	none	0.00139399999999999	0	0	0.00139399999999999
chr17-038242125-TCACACACA-TCACACACACACA	chr17	38242125	TCACACACA	TCACACACACACA	54669	VQSRTrancheINDEL99.50to99.90	0	none	0	0	0	1e-6
chr17-038242125-TCACACACA-TCTCACACACACA	chr17	38242125	TCACACACA	TCTCACACACACA	54669	VQSRTrancheINDEL99.50to99.90	0	none	0	0	0	1e-6
chr17-038242127-A-*	chr17	38242127	A	*	193876	PASS	0	none	0.024509	0	0	0.024509
chr17-038242127-A-T	chr17	38242127	A	T	193876	PASS	0.20967	afr	0.019607	0	0	0.20967
chr17-038256894-G-A	chr17	38256894	G	A	4771	VQSRTrancheSNP99.90to99.95	1.9808e-4	mid	7.099999999999998e-5	1	134	1.9808e-4
chr17-038257015-C-CG	chr17	38257015	C	CG	186116	VQSRTrancheINDEL99.50to99.90	0.0040078	nfe	0.003829	2	134	0.0040078
chr17-038257015-C-T	chr17	38257015	C	T	186116	VQSRTrancheINDEL99.50to99.90	0	none	0	0	134	1e-6
chr17-038257086-GA-AA	chr17	38257086	GA	AA	22550	VQSRTrancheINDEL99.50to99.90	0	none	7.510000000000005e-4	1	134	7.510000000000005e-4
chr17-038257086-GA-G	chr17	38257086	GA	G	22550	VQSRTrancheINDEL99.50to99.90	0	none	0	0	134	1e-6
chr17-038257122-C-T	chr17	38257122	C	T	275656	PASS	0.11578	amr	0.012124	3	54	0.11578
chr17-038257152-T-A	chr17	38257152	T	A	60	VQSRTrancheSNP99.80to99.90	0	none	0	0	20	1e-6
chr17-038257152-T-C	chr17	38257152	T	C	60	VQSRTrancheSNP99.80to99.90	0	none	0	0	20	1e-6
chr17-038257152-T-G	chr17	38257152	T	G	60	VQSRTrancheSNP99.80to99.90	0	none	2.2000000000000003e-5	0	20	2.2000000000000003e-5
chr17-038257227-C-A	chr17	38257227	C	A	1213738	VQSRTrancheSNP99.70to99.80	0.21244	afr	0.10792800000000002	7	14	0.21244
chr17-038257227-C-T	chr17	38257227	C	T	1213738	VQSRTrancheSNP99.70to99.80	1.53e-5	amr	9e-6	0	14	1.53e-5
chr17-038257236-T-C	chr17	38257236	T	C	1166355	VQSRTrancheSNP99.80to99.90	0.1887	afr	0.10848900000000002	7	50	0.1887
chr17-038296938-G-A	chr17	38296938	G	A	9275432	PASS	3.09e-6	nfe	0	0	132	3.09e-6
chr17-038296938-G-C	chr17	38296938	G	C	9275432	PASS	0	none	0	0	132	1e-6
chr17-038296938-G-T	chr17	38296938	G	T	9275432	PASS	0.99006	eas	0.7195660000000003	114	132	0.99006
chr17-038297242-C-T	chr17	38297242	C	T	31336446	PASS	0.97907	eas	0.7787270000000006	116	134	0.97907
chr17-038299221-C-G	chr17	38299221	C	G	169706	PASS	0.14773	afr	0.01692200000000002	2	108	0.14773
chr17-038306410-GAAA-AAAA	chr17	38306410	GAAA	AAAA	3612229	ExcessHet	0	none	1.0799999999999996e-4	0	72	1.0799999999999996e-4
chr17-038306410-GAAA-G	chr17	38306410	GAAA	G	3612229	ExcessHet	7.64e-6	sas	2.2000000000000003e-5	0	72	2.2000000000000003e-5
chr17-038306410-GAAA-GA	chr17	38306410	GAAA	GA	3612229	ExcessHet	0	none	0.00112999999999999	0	72	0.00112999999999999
chr17-038306410-GAAA-GAA	chr17	38306410	GAAA	GAA	3612229	ExcessHet	0	none	0.028553	2	72	0.028553
chr17-038306410-GAAA-GAAAA	chr17	38306410	GAAA	GAAAA	3612229	ExcessHet	0	none	0.4624929999999993	36	72	0.4624929999999993
chr17-038306410-GAAA-GAAAAA	chr17	38306410	GAAA	GAAAAA	3612229	ExcessHet	0	none	0.12790300000000002	8	72	0.12790300000000002
chr17-038306410-GAAA-GAAAAAA	chr17	38306410	GAAA	GAAAAAA	3612229	ExcessHet	0	none	0.005741	0	72	0.005741
chr17-038306410-GAAA-GAAAAAAA	chr17	38306410	GAAA	GAAAAAAA	3612229	ExcessHet	0	none	1.0799999999999996e-4	0	72	1.0799999999999996e-4
chr17-038318702-G-A	chr17	38318702	G	A	21045769	PASS	0.94492	amr	0.8942910000000005	126	134	0.94492
chr17-038318802-TTTTTCTTTTCTTTTC-*	chr17	38318802	TTTTTCTTTTCTTTTC	*	19064.97	VQSRTrancheINDEL96.00to97.00	0	none	0	0	112	1e-6
chr17-038318802-TTTTTCTTTTCTTTTC-T	chr17	38318802	TTTTTCTTTTCTTTTC	T	19064.97	VQSRTrancheINDEL96.00to97.00	0	none	0	0	112	1e-6
chr17-038318802-TTTTTCTTTTCTTTTC-TTTTTC	chr17	38318802	TTTTTCTTTTCTTTTC	TTTTTC	19064.97	VQSRTrancheINDEL96.00to97.00	0	none	2.9400000000000004e-4	0	112	2.9400000000000004e-4
chr17-038318802-TTTTTCTTTTCTTTTC-TTTTTCTTTTC	chr17	38318802	TTTTTCTTTTCTTTTC	TTTTTCTTTTC	19064.97	VQSRTrancheINDEL96.00to97.00	0	none	0.01639700000000001	1	112	0.01639700000000001
chr17-038318804-T-*	chr17	38318804	T	*	48	PASS	0	none	0.01689700000000002	1	112	0.01689700000000002
chr17-038318804-T-C	chr17	38318804	T	C	48	PASS	0	none	9e-6	0	112	9e-6
chr17-038318805-T-*	chr17	38318805	T	*	51	VQSRTrancheINDEL96.00to97.00	0	none	0.01689700000000002	1	112	0.01689700000000002
chr17-038318805-T-A	chr17	38318805	T	A	51	VQSRTrancheINDEL96.00to97.00	0	none	0	0	112	1e-6
chr17-038318805-T-TGG	chr17	38318805	T	TGG	51	VQSRTrancheINDEL96.00to97.00	0	none	9e-6	0	112	9e-6
chr17-038318806-TC-*	chr17	38318806	TC	*	38.97	VQSRTrancheINDEL97.00to99.00	0	none	0.01689700000000002	1	112	0.01689700000000002
chr17-038318806-TC-T	chr17	38318806	TC	T	38.97	VQSRTrancheINDEL97.00to99.00	0	none	9e-6	0	112	9e-6
chr17-038318807-CTTTT-*	chr17	38318807	CTTTT	*	352	VQSRTrancheINDEL96.00to97.00	0	none	0.01695000000000002	1	112	0.01695000000000002
chr17-038318807-CTTTT-ATTTT	chr17	38318807	CTTTT	ATTTT	352	VQSRTrancheINDEL96.00to97.00	0	none	9e-6	0	112	9e-6
chr17-038318807-CTTTT-C	chr17	38318807	CTTTT	C	352	VQSRTrancheINDEL96.00to97.00	0	none	0	0	112	1e-6
chr17-038318807-CTTTT-TTTTT	chr17	38318807	CTTTT	TTTTT	352	VQSRTrancheINDEL96.00to97.00	0	none	8.9e-5	0	112	8.9e-5
chr17-038318812-CTTTTCTTTTCTTTTCTTTTTT-*	chr17	38318812	CTTTTCTTTTCTTTTCTTTTTT	*	5053	PASS	0	none	3.160000000000005e-4	0	114	3.160000000000005e-4
chr17-038318812-CTTTTCTTTTCTTTTCTTTTTT-ATTTTCTTTTCTTTTCTTTTTT	chr17	38318812	CTTTTCTTTTCTTTTCTTTTTT	ATTTTCTTTTCTTTTCTTTTTT	5053	PASS	0	none	9e-6	0	114	9e-6
chr17-038318812-CTTTTCTTTTCTTTTCTTTTTT-C	chr17	38318812	CTTTTCTTTTCTTTTCTTTTTT	C	5053	PASS	1.7321e-4	nfe	1.6699999999999994e-4	0	114	1.7321e-4
chr17-038318812-CTTTTCTTTTCTTTTCTTTTTT-CT	chr17	38318812	CTTTTCTTTTCTTTTCTTTTTT	CT	5053	PASS	0	none	0	0	114	1e-6
chr17-038318812-CTTTTCTTTTCTTTTCTTTTTT-CTT	chr17	38318812	CTTTTCTTTTCTTTTCTTTTTT	CTT	5053	PASS	0	none	0	0	114	1e-6
chr17-038318812-CTTTTCTTTTCTTTTCTTTTTT-CTTTCTTTTCTTTTCTTTTTT	chr17	38318812	CTTTTCTTTTCTTTTCTTTTTT	CTTTCTTTTCTTTTCTTTTTT	5053	PASS	0	none	0	0	114	1e-6
chr17-038318812-CTTTTCTTTTCTTTTCTTTTTT-GTTTTCTTTTCTTTTCTTTTTT	chr17	38318812	CTTTTCTTTTCTTTTCTTTTTT	GTTTTCTTTTCTTTTCTTTTTT	5053	PASS	0	none	0	0	114	1e-6
chr17-038318812-CTTTTCTTTTCTTTTCTTTTTT-TTTTTCTTTTCTTTTCTTTTTT	chr17	38318812	CTTTTCTTTTCTTTTCTTTTTT	TTTTTCTTTTCTTTTCTTTTTT	5053	PASS	0	none	8.9e-5	0	114	8.9e-5
chr17-038318817-CTTTTCTTTTCTTTTTTTT-*	chr17	38318817	CTTTTCTTTTCTTTTTTTT	*	2081	PASS	0	none	1.88e-4	0	118	1.88e-4
chr17-038318817-CTTTTCTTTTCTTTTTTTT-ATTTTCTTTTCTTTTTTTT	chr17	38318817	CTTTTCTTTTCTTTTTTTT	ATTTTCTTTTCTTTTTTTT	2081	PASS	0	none	3.6999999999999985e-5	0	118	3.6999999999999985e-5
chr17-038318817-CTTTTCTTTTCTTTTTTTT-C	chr17	38318817	CTTTTCTTTTCTTTTTTTT	C	2081	PASS	0	none	0	0	118	1e-6
chr17-038318817-CTTTTCTTTTCTTTTTTTT-CT	chr17	38318817	CTTTTCTTTTCTTTTTTTT	CT	2081	PASS	0	none	0	0	118	1e-6
chr17-038318817-CTTTTCTTTTCTTTTTTTT-CTT	chr17	38318817	CTTTTCTTTTCTTTTTTTT	CTT	2081	PASS	0	none	3.6000000000000035e-4	0	118	3.6000000000000035e-4
chr17-038318817-CTTTTCTTTTCTTTTTTTT-CTTT	chr17	38318817	CTTTTCTTTTCTTTTTTTT	CTTT	2081	PASS	0	none	7.099999999999998e-5	0	118	7.099999999999998e-5
chr17-038318817-CTTTTCTTTTCTTTTTTTT-CTTTT	chr17	38318817	CTTTTCTTTTCTTTTTTTT	CTTTT	2081	PASS	0	none	0	0	118	1e-6
chr17-038318817-CTTTTCTTTTCTTTTTTTT-CTTTTTTCTTTTCTTTTTTTT	chr17	38318817	CTTTTCTTTTCTTTTTTTT	CTTTTTTCTTTTCTTTTTTTT	2081	PASS	0	none	9e-6	0	118	9e-6
chr17-038318817-CTTTTCTTTTCTTTTTTTT-GTTTTCTTTTCTTTTTTTT	chr17	38318817	CTTTTCTTTTCTTTTTTTT	GTTTTCTTTTCTTTTTTTT	2081	PASS	0	none	0	0	118	1e-6
chr17-038318817-CTTTTCTTTTCTTTTTTTT-TTTTTCTTTTCTTTTTTTT	chr17	38318817	CTTTTCTTTTCTTTTTTTT	TTTTTCTTTTCTTTTTTTT	2081	PASS	0	none	7.099999999999998e-5	0	118	7.099999999999998e-5
chr17-038318822-CTTTTCTTTTTTTTTT-*	chr17	38318822	CTTTTCTTTTTTTTTT	*	8294170	PASS	0	none	0.00139699999999999	0	76	0.00139699999999999
chr17-038318822-CTTTTCTTTTTTTTTT-ATTTTCTTTTTTTTTT	chr17	38318822	CTTTTCTTTTTTTTTT	ATTTTCTTTTTTTTTT	8294170	PASS	0	none	9e-6	0	76	9e-6
chr17-038318822-CTTTTCTTTTTTTTTT-C	chr17	38318822	CTTTTCTTTTTTTTTT	C	8294170	PASS	0	none	0	0	76	1e-6
chr17-038318822-CTTTTCTTTTTTTTTT-CCTTTTTTTTTT	chr17	38318822	CTTTTCTTTTTTTTTT	CCTTTTTTTTTT	8294170	PASS	0	none	0	0	76	1e-6
chr17-038318822-CTTTTCTTTTTTTTTT-CT	chr17	38318822	CTTTTCTTTTTTTTTT	CT	8294170	PASS	0	none	7.099999999999998e-5	0	76	7.099999999999998e-5
chr17-038318822-CTTTTCTTTTTTTTTT-CTT	chr17	38318822	CTTTTCTTTTTTTTTT	CTT	8294170	PASS	0	none	0.003215	0	76	0.003215
chr17-038318822-CTTTTCTTTTTTTTTT-CTTT	chr17	38318822	CTTTTCTTTTTTTTTT	CTTT	8294170	PASS	0	none	0.07444100000000002	6	76	0.07444100000000002
chr17-038318822-CTTTTCTTTTTTTTTT-CTTTCTTTTTTTTTT	chr17	38318822	CTTTTCTTTTTTTTTT	CTTTCTTTTTTTTTT	8294170	PASS	0	none	0	0	76	1e-6
chr17-038318822-CTTTTCTTTTTTTTTT-CTTTT	chr17	38318822	CTTTTCTTTTTTTTTT	CTTTT	8294170	PASS	0	none	0.5627110000000001	43	76	0.5627110000000001
chr17-038318822-CTTTTCTTTTTTTTTT-CTTTTT	chr17	38318822	CTTTTCTTTTTTTTTT	CTTTTT	8294170	PASS	0	none	0.106512	15	76	0.106512
chr17-038318822-CTTTTCTTTTTTTTTT-CTTTTTCTTTTTTTTTT	chr17	38318822	CTTTTCTTTTTTTTTT	CTTTTTCTTTTTTTTTT	8294170	PASS	0	none	0.024561	1	76	0.024561
chr17-038318822-CTTTTCTTTTTTTTTT-CTTTTTT	chr17	38318822	CTTTTCTTTTTTTTTT	CTTTTTT	8294170	PASS	0	none	0.002112	1	76	0.002112
chr17-038318822-CTTTTCTTTTTTTTTT-CTTTTTTCTTTTTTTTTT	chr17	38318822	CTTTTCTTTTTTTTTT	CTTTTTTCTTTTTTTTTT	8294170	PASS	0	none	0.00981	0	76	0.00981
chr17-038318822-CTTTTCTTTTTTTTTT-CTTTTTTT	chr17	38318822	CTTTTCTTTTTTTTTT	CTTTTTTT	8294170	PASS	0	none	1.88e-4	0	76	1.88e-4
chr17-038318822-CTTTTCTTTTTTTTTT-CTTTTTTTCTTTTTTTTTT	chr17	38318822	CTTTTCTTTTTTTTTT	CTTTTTTTCTTTTTTTTTT	8294170	PASS	0	none	0.002013	0	76	0.002013
chr17-038318822-CTTTTCTTTTTTTTTT-CTTTTTTTT	chr17	38318822	CTTTTCTTTTTTTTTT	CTTTTTTTT	8294170	PASS	0	none	5.170000000000002e-4	0	76	5.170000000000002e-4
chr17-038318822-CTTTTCTTTTTTTTTT-CTTTTTTTTCTTTTTTTTTT	chr17	38318822	CTTTTCTTTTTTTTTT	CTTTTTTTTCTTTTTTTTTT	8294170	PASS	0	none	2.720000000000003e-4	0	76	2.720000000000003e-4
chr17-038318822-CTTTTCTTTTTTTTTT-CTTTTTTTTT	chr17	38318822	CTTTTCTTTTTTTTTT	CTTTTTTTTT	8294170	PASS	0	none	0.005306	1	76	0.005306
chr17-038318822-CTTTTCTTTTTTTTTT-CTTTTTTTTTCTTTTTTTTTT	chr17	38318822	CTTTTCTTTTTTTTTT	CTTTTTTTTTCTTTTTTTTTT	8294170	PASS	0	none	3.6999999999999985e-5	0	76	3.6999999999999985e-5
chr17-038318822-CTTTTCTTTTTTTTTT-CTTTTTTTTTTCTTTTTTTTTT	chr17	38318822	CTTTTCTTTTTTTTTT	CTTTTTTTTTTCTTTTTTTTTT	8294170	PASS	0	none	7.099999999999998e-5	0	76	7.099999999999998e-5
chr17-038318822-CTTTTCTTTTTTTTTT-CTTTTTTTTTTTTCTTTTTTTTTT	chr17	38318822	CTTTTCTTTTTTTTTT	CTTTTTTTTTTTTCTTTTTTTTTT	8294170	PASS	0	none	9e-6	0	76	9e-6
chr17-038318822-CTTTTCTTTTTTTTTT-CTTTTTTTTTTTTTTTCTTTTTTTTTT	chr17	38318822	CTTTTCTTTTTTTTTT	CTTTTTTTTTTTTTTTCTTTTTTTTTT	8294170	PASS	0	none	0	0	76	1e-6
chr17-038318822-CTTTTCTTTTTTTTTT-CTTTTTTTTTTTTTTTTTCTTTTTTTTTT	chr17	38318822	CTTTTCTTTTTTTTTT	CTTTTTTTTTTTTTTTTTCTTTTTTTTTT	8294170	PASS	0	none	0	0	76	1e-6
chr17-038318822-CTTTTCTTTTTTTTTT-TTTTTCTTTTTTTTTT	chr17	38318822	CTTTTCTTTTTTTTTT	TTTTTCTTTTTTTTTT	8294170	PASS	0	none	1.0799999999999996e-4	0	76	1.0799999999999996e-4
chr17-038318823-TTTTC-*	chr17	38318823	TTTTC	*	7826	PASS	0	none	0.7353040000000001	56	64	0.7353040000000001
chr17-038318823-TTTTC-CTTTC	chr17	38318823	TTTTC	CTTTC	7826	PASS	0	none	2.720000000000003e-4	0	64	2.720000000000003e-4
chr17-038318823-TTTTC-T	chr17	38318823	TTTTC	T	7826	PASS	0.0010451	amr	5.630000000000005e-4	0	64	0.0010451
chr17-038318824-TTTC-*	chr17	38318824	TTTC	*	2849.97	VQSRTrancheINDEL95.00to96.00	0	none	0.7358280000000006	56	64	0.7358280000000006
chr17-038318824-TTTC-T	chr17	38318824	TTTC	T	2849.97	VQSRTrancheINDEL95.00to96.00	0.0017374	sas	8.200000000000003e-4	0	64	0.0017374
chr17-038318825-TTC-*	chr17	38318825	TTC	*	9209.97	PASS	0	none	0.7366130000000006	56	64	0.7366130000000006
chr17-038318825-TTC-T	chr17	38318825	TTC	T	9209.97	PASS	0.019234	amr	0.002611	0	64	0.019234
chr17-038318826-TC-*	chr17	38318826	TC	*	36307.97	PASS	0	none	0.7388310000000002	56	64	0.7388310000000002
chr17-038318826-TC-T	chr17	38318826	TC	T	36307.97	PASS	0.070173	amr	0.006515	0	64	0.070173
chr17-038318827-CTTTTTTTTTTT-*	chr17	38318827	CTTTTTTTTTTT	*	1225906	PASS	0	none	0.6276700000000003	24	74	0.6276700000000003
chr17-038318827-CTTTTTTTTTTT-C	chr17	38318827	CTTTTTTTTTTT	C	1225906	PASS	1.766e-5	nfe	0	0	74	1.766e-5
chr17-038318827-CTTTTTTTTTTT-CTTT	chr17	38318827	CTTTTTTTTTTT	CTTT	1225906	PASS	0	none	0	0	74	1e-6
chr17-038318827-CTTTTTTTTTTT-CTTTT	chr17	38318827	CTTTTTTTTTTT	CTTTT	1225906	PASS	0	none	6.0999999999999965e-5	0	74	6.0999999999999965e-5
chr17-038318827-CTTTTTTTTTTT-CTTTTT	chr17	38318827	CTTTTTTTTTTT	CTTTTT	1225906	PASS	0	none	0.005086	0	74	0.005086
chr17-038318827-CTTTTTTTTTTT-CTTTTTT	chr17	38318827	CTTTTTTTTTTT	CTTTTTT	1225906	PASS	0	none	3.599999999999999e-5	0	74	3.599999999999999e-5
chr17-038318827-CTTTTTTTTTTT-CTTTTTTT	chr17	38318827	CTTTTTTTTTTT	CTTTTTTT	1225906	PASS	0	none	8.799999999999998e-5	0	74	8.799999999999998e-5
chr17-038318827-CTTTTTTTTTTT-CTTTTTTTT	chr17	38318827	CTTTTTTTTTTT	CTTTTTTTT	1225906	PASS	0	none	2.7800000000000036e-4	0	74	2.7800000000000036e-4
chr17-038318827-CTTTTTTTTTTT-CTTTTTTTTT	chr17	38318827	CTTTTTTTTTTT	CTTTTTTTTT	1225906	PASS	0	none	0.003135	0	74	0.003135
chr17-038318827-CTTTTTTTTTTT-CTTTTTTTTTT	chr17	38318827	CTTTTTTTTTTT	CTTTTTTTTTT	1225906	PASS	0	none	0.01464199999999999	0	74	0.01464199999999999
chr17-038318827-CTTTTTTTTTTT-CTTTTTTTTTTTT	chr17	38318827	CTTTTTTTTTTT	CTTTTTTTTTTTT	1225906	PASS	0	none	0.00995899999999998	0	74	0.00995899999999998
chr17-038318827-CTTTTTTTTTTT-CTTTTTTTTTTTTT	chr17	38318827	CTTTTTTTTTTT	CTTTTTTTTTTTTT	1225906	PASS	0	none	5.610000000000008e-4	0	74	5.610000000000008e-4
chr17-038318827-CTTTTTTTTTTT-CTTTTTTTTTTTTTT	chr17	38318827	CTTTTTTTTTTT	CTTTTTTTTTTTTTT	1225906	PASS	0	none	2.7800000000000036e-4	0	74	2.7800000000000036e-4
chr17-038318827-CTTTTTTTTTTT-CTTTTTTTTTTTTTTT	chr17	38318827	CTTTTTTTTTTT	CTTTTTTTTTTTTTTT	1225906	PASS	0	none	3.599999999999999e-5	0	74	3.599999999999999e-5
chr17-038318827-CTTTTTTTTTTT-CTTTTTTTTTTTTTTTT	chr17	38318827	CTTTTTTTTTTT	CTTTTTTTTTTTTTTTT	1225906	PASS	0	none	1.7899999999999996e-4	0	74	1.7899999999999996e-4
chr17-038318827-CTTTTTTTTTTT-CTTTTTTTTTTTTTTTTT	chr17	38318827	CTTTTTTTTTTT	CTTTTTTTTTTTTTTTTT	1225906	PASS	0	none	6.0999999999999965e-5	0	74	6.0999999999999965e-5
chr17-038318827-CTTTTTTTTTTT-CTTTTTTTTTTTTTTTTTT	chr17	38318827	CTTTTTTTTTTT	CTTTTTTTTTTTTTTTTTT	1225906	PASS	0	none	1.7899999999999996e-4	0	74	1.7899999999999996e-4
chr17-038318827-CTTTTTTTTTTT-CTTTTTTTTTTTTTTTTTTT	chr17	38318827	CTTTTTTTTTTT	CTTTTTTTTTTTTTTTTTTT	1225906	PASS	0	none	0	0	74	1e-6
chr17-038318827-CTTTTTTTTTTT-CTTTTTTTTTTTTTTTTTTTTT	chr17	38318827	CTTTTTTTTTTT	CTTTTTTTTTTTTTTTTTTTTT	1225906	PASS	0	none	6.0999999999999965e-5	0	74	6.0999999999999965e-5
chr17-038318827-CTTTTTTTTTTT-CTTTTTTTTTTTTTTTTTTTTTT	chr17	38318827	CTTTTTTTTTTT	CTTTTTTTTTTTTTTTTTTTTTT	1225906	PASS	0	none	1.48e-4	0	74	1.48e-4
chr17-038318827-CTTTTTTTTTTT-CTTTTTTTTTTTTTTTTTTTTTTT	chr17	38318827	CTTTTTTTTTTT	CTTTTTTTTTTTTTTTTTTTTTTT	1225906	PASS	0	none	0	0	74	1e-6
chr17-038318827-CTTTTTTTTTTT-CTTTTTTTTTTTTTTTTTTTTTTTTTT	chr17	38318827	CTTTTTTTTTTT	CTTTTTTTTTTTTTTTTTTTTTTTTTT	1225906	PASS	0	none	0	0	74	1e-6
chr17-038318827-CTTTTTTTTTTT-CTTTTTTTTTTTTTTTTTTTTTTTTTTT	chr17	38318827	CTTTTTTTTTTT	CTTTTTTTTTTTTTTTTTTTTTTTTTTT	1225906	PASS	0	none	1.6000000000000003e-5	0	74	1.6000000000000003e-5
chr17-038318827-CTTTTTTTTTTT-CTTTTTTTTTTTTTTTTTTTTTTTTTTTT	chr17	38318827	CTTTTTTTTTTT	CTTTTTTTTTTTTTTTTTTTTTTTTTTTT	1225906	PASS	0	none	0	0	74	1e-6
chr17-038318827-CTTTTTTTTTTT-TTTTTTTTTTTT	chr17	38318827	CTTTTTTTTTTT	TTTTTTTTTTTT	1225906	PASS	0	none	0.122718	3	74	0.122718
chr17-038318831-T-*	chr17	38318831	T	*	960	PASS	0	none	0.7653860000000003	46	62	0.7653860000000003
chr17-038318831-T-C	chr17	38318831	T	C	960	PASS	5.6834e-4	nfe	1e-5	0	62	5.6834e-4
chr17-038318832-T-*	chr17	38318832	T	*	11109	VQSRTrancheINDEL95.00to96.00	0	none	0.7652830000000004	46	62	0.7652830000000004
chr17-038318832-T-C	chr17	38318832	T	C	11109	VQSRTrancheINDEL95.00to96.00	0.015007	nfe	3.800000000000005e-4	0	62	0.015007
chr17-038318832-T-TC	chr17	38318832	T	TC	11109	VQSRTrancheINDEL95.00to96.00	0	none	0	0	62	1e-6
chr17-038318833-T-*	chr17	38318833	T	*	832	PASS	0	none	0.7633690000000003	45	60	0.7633690000000003
chr17-038318833-T-C	chr17	38318833	T	C	832	PASS	5.1343e-4	nfe	5.9999999999999995e-5	0	60	5.1343e-4
chr17-038318839-T-G	chr17	38318839	T	G	2844	VQSRTrancheINDEL99.00to99.50	0	none	2.2000000000000003e-5	0	74	2.2000000000000003e-5
chr17-038318839-T-TG	chr17	38318839	T	TG	2844	VQSRTrancheINDEL99.00to99.50	0	none	0	0	74	1e-6
chr17-038318839-T-TTG	chr17	38318839	T	TTG	2844	VQSRTrancheINDEL99.00to99.50	8.504e-5	amr	1.88e-4	1	74	1.88e-4
chr17-038318839-T-TTTG	chr17	38318839	T	TTTG	2844	VQSRTrancheINDEL99.00to99.50	3.79e-6	nfe	0	0	74	3.79e-6
chr17-038318839-T-TTTTTTTG	chr17	38318839	T	TTTTTTTG	2844	VQSRTrancheINDEL99.00to99.50	0	none	0	0	74	1e-6
chr17-038318839-T-TTTTTTTTTG	chr17	38318839	T	TTTTTTTTTG	2844	VQSRTrancheINDEL99.00to99.50	0	none	0	0	74	1e-6
chr17-038322031-CAAAA-C	chr17	38322031	CAAAA	C	1456159.97	ExcessHet	1.59e-5	afr	2.09e-4	0	120	2.09e-4
chr17-038322031-CAAAA-CA	chr17	38322031	CAAAA	CA	1456159.97	ExcessHet	0	none	0.003599	1	120	0.003599
chr17-038322031-CAAAA-CAA	chr17	38322031	CAAAA	CAA	1456159.97	ExcessHet	0	none	0.03957100000000001	4	120	0.03957100000000001
chr17-038322031-CAAAA-CAAA	chr17	38322031	CAAAA	CAAA	1456159.97	ExcessHet	0	none	0.26420499999999947	33	120	0.26420499999999947
chr17-038322031-CAAAA-CAAAAA	chr17	38322031	CAAAA	CAAAAA	1456159.97	ExcessHet	0	none	0.12385	21	120	0.12385
chr17-038322031-CAAAA-CAAAAAA	chr17	38322031	CAAAA	CAAAAAA	1456159.97	ExcessHet	0	none	0.004082	0	120	0.004082
chr17-038322031-CAAAA-CAAAAAAA	chr17	38322031	CAAAA	CAAAAAAA	1456159.97	ExcessHet	0	none	1.0799999999999996e-4	0	120	1.0799999999999996e-4
chr17-038322031-CAAAA-CAAAAAAAAA	chr17	38322031	CAAAA	CAAAAAAAAA	1456159.97	ExcessHet	0	none	0	0	120	1e-6
chr17-038322033-A-*	chr17	38322033	A	*	3641	PASS	0	none	0.04389800000000003	5	84	0.04389800000000003
chr17-038322033-A-G	chr17	38322033	A	G	3641	PASS	0.001901	nfe	3.8200000000000034e-4	0	84	0.001901
chr17-038322034-A-*	chr17	38322034	A	*	160	PASS	0	none	0.00393	1	122	0.00393
chr17-038322034-A-G	chr17	38322034	A	G	160	PASS	3.105e-5	nfe	5.2999999999999994e-5	0	122	5.2999999999999994e-5
chr17-038322416-CCGGG-*	chr17	38322416	CCGGG	*	9914.97	PASS	0	none	0	0	10	1e-6
chr17-038322416-CCGGG-C	chr17	38322416	CCGGG	C	9914.97	PASS	0.0013668	nfe	0.00921899999999998	0	10	0.00921899999999998
chr17-038322416-CCGGG-CTCGGG	chr17	38322416	CCGGG	CTCGGG	9914.97	PASS	0	none	9e-6	0	10	9e-6
chr17-038322417-CGGGT-*	chr17	38322417	CGGGT	*	14994791	PASS	0	none	0.00865099999999998	0	132	0.00865099999999998
chr17-038322417-CGGGT-C	chr17	38322417	CGGGT	C	14994791	PASS	2.967e-5	sas	1.47e-4	0	132	1.47e-4
chr17-038322417-CGGGT-GGGGT	chr17	38322417	CGGGT	GGGGT	14994791	PASS	0	none	2.2000000000000003e-5	0	132	2.2000000000000003e-5
chr17-038322417-CGGGT-TGGGT	chr17	38322417	CGGGT	TGGGT	14994791	PASS	0	none	0.8475920000000001	123	132	0.8475920000000001
chr17-038322462-C-T	chr17	38322462	C	T	2307486	PASS	0.28465	afr	0.09490700000000002	7	134	0.28465
chr17-038322505-T-G	chr17	38322505	T	G	28396830	PASS	0.94073	amr	0.8868940000000002	127	134	0.94073
chr17-038322567-G-T	chr17	38322567	G	T	2255982	PASS	0.15665	mid	0.06954000000000002	8	134	0.15665
chr17-038325911-G-A	chr17	38325911	G	A	649	PASS	0	none	3.150000000000005e-4	0	0	3.150000000000005e-4
chr17-038326103-C-T	chr17	38326103	C	T	65769	PASS	0.13982	afr	0.012146	0	40	0.13982
chr17-038326413-G-C	chr17	38326413	G	C	1166	PASS	2.33e-6	nfe	0	1	134	2.33e-6
chr17-038327587-G-A	chr17	38327587	G	A	112145	PASS	0.0014629	nfe	9.87999999999999e-4	1	134	0.0014629
chr17-038327639-G-T	chr17	38327639	G	T	2139466	PASS	0.031886	mid	0.02356399999999999	1	134	0.031886
chr17-038327701-G-A	chr17	38327701	G	A	61768	PASS	0.0013783	nfe	4.950000000000003e-4	2	134	0.0013783
chr17-038327964-G-C	chr17	38327964	G	C	1835374	PASS	0.17303	afr	0.018806	2	134	0.17303
chr17-038328006-G-C	chr17	38328006	G	C	268201	PASS	0.0057261	nfe	0.002841	2	134	0.0057261
chr17-038328274-C-G	chr17	38328274	C	G	4876	PASS	8.1e-6	nfe	0	0	134	8.1e-6
chr17-038328274-C-T	chr17	38328274	C	T	4876	PASS	2.62e-6	nfe	0	1	134	2.62e-6
chr17-038329688-C-T	chr17	38329688	C	T	595861	PASS	0.037308	afr	0.00606	1	134	0.037308
chr17-038329722-G-A	chr17	38329722	G	A	390868	PASS	0.0059344	nfe	0.004161	1	134	0.0059344
chr17-038329870-C-A	chr17	38329870	C	A	75745401	PASS	9.31e-6	nfe	0	0	134	9.31e-6
chr17-038329870-C-G	chr17	38329870	C	G	75745401	PASS	0.90719	sas	0.7806500000000007	119	134	0.90719
chr17-038329870-C-T	chr17	38329870	C	T	75745401	PASS	6.609e-5	nfe	0	0	134	6.609e-5
chr17-038329889-T-C	chr17	38329889	T	C	907060	PASS	0.019441	nfe	0.00948499999999999	1	134	0.019441
chr17-038330115-A-G	chr17	38330115	A	G	534398	PASS	0.010651	nfe	0.006396	2	134	0.010651
chr17-038330121-T-C	chr17	38330121	T	C	7872109	PASS	0.41493	afr	0.111747	10	134	0.41493
chr17-038330919-G-A	chr17	38330919	G	A	5018335	PASS	0.1573	mid	0.06737100000000001	7	134	0.1573
chr17-038330965-C-G	chr17	38330965	C	G	290236	PASS	0.0040228	nfe	0.003804	2	134	0.0040228
chr17-038331660-CT-C	chr17	38331660	CT	C	290931	PASS	0	none	0	0	134	1e-6
chr17-038331660-CT-TT	chr17	38331660	CT	TT	290931	PASS	0	none	0.01443399999999999	1	134	0.01443399999999999
chr17-038333408-T-C	chr17	38333408	T	C	30750596	PASS	0.94147	amr	0.8960790000000006	128	134	0.94147
chr17-038333867-C-A	chr17	38333867	C	A	1910	PASS	1.13e-6	nfe	0	1	134	1.13e-6
chr17-038334583-G-C	chr17	38334583	G	C	15094608	PASS	0.94209	amr	0.8885740000000003	128	134	0.94209
chr17-038334918-G-C	chr17	38334918	G	C	36000491	PASS	0.90955	sas	0.8082240000000002	119	134	0.90955
chr17-038335089-C-T	chr17	38335089	C	T	17570	PASS	1.4138e-4	mid	1.47e-4	1	134	1.47e-4
chr17-038335150-C-T	chr17	38335150	C	T	48716	PASS	2.8917e-4	sas	4.730000000000004e-4	2	134	4.730000000000004e-4
chr17-038335200-T-C	chr17	38335200	T	C	74949159	PASS	0.99	eas	0.9456100000000004	129	134	0.99
chr17-038335317-G-T	chr17	38335317	G	T	1169	PASS	0	none	0	1	134	1e-6
chr17-038335375-C-A	chr17	38335375	C	A	238019	PASS	0.01286	nfe	0.006783	1	134	0.01286
chr17-038335482-G-C	chr17	38335482	G	C	31498958	PASS	0.93532	amr	0.8768700000000006	127	134	0.93532
chr17-038335493-G-T	chr17	38335493	G	T	27269791	PASS	0.88303	eas	0.7943550000000004	120	134	0.88303
chr17-038335785-C-A	chr17	38335785	C	A	52668	PASS	0.0029217	mid	0.00164499999999999	2	134	0.0029217
chr17-038337320-T-C	chr17	38337320	T	C	22020847	PASS	0.88473	nfe	0.7782660000000006	120	134	0.88473
chr17-038337665-C-T	chr17	38337665	C	T	48190	PASS	0.0038694	nfe	0.00122899999999999	2	134	0.0038694
chr17-038337703-A-T	chr17	38337703	A	T	306208	PASS	0.018274	nfe	0.00945899999999999	3	134	0.018274
chr17-038337715-G-A	chr17	38337715	G	A	29124988	PASS	0.88765	amr	0.7987160000000005	120	134	0.88765
chr17-038337761-T-C	chr17	38337761	T	C	331337	PASS	0.023846	nfe	0.01398699999999998	2	134	0.023846
chr17-038337867-T-A	chr17	38337867	T	A	1180311	PASS	0.14344	mid	0.06028000000000001	8	134	0.14344
chr17-038337868-C-A	chr17	38337868	C	A	1180207	PASS	0.14637	mid	0.06028000000000001	8	134	0.14637
chr17-038339213-TA-GA	chr17	38339213	TA	GA	3417366	PASS	0	none	0.320021	46	132	0.320021
chr17-038339213-TA-T	chr17	38339213	TA	T	3417366	PASS	0.16058	mid	0.06948300000000002	9	132	0.16058
chr17-038339214-AG-*	chr17	38339214	AG	*	322.97	PASS	0	none	0.07036700000000001	9	132	0.07036700000000001
chr17-038339214-AG-A	chr17	38339214	AG	A	322.97	PASS	0	none	9e-6	0	132	9e-6
chr17-038339214-AG-AGG	chr17	38339214	AG	AGG	322.97	PASS	0	none	0	0	132	1e-6
chr17-038339354-G-A	chr17	38339354	G	A	106126	PASS	0.00686	nfe	0.007016	2	134	0.007016
chr17-038339529-C-T	chr17	38339529	C	T	17648	PASS	8.7317e-4	nfe	5.180000000000002e-4	1	134	8.7317e-4
chr17-038339578-G-A	chr17	38339578	G	A	87031	PASS	0	none	0	0	134	1e-6
chr17-038339578-G-T	chr17	38339578	G	T	87031	PASS	0.0064305	nfe	0.004237	1	134	0.0064305
chr17-038342879-T-C	chr17	38342879	T	C	169479	PASS	0.011356	nfe	0.007535	2	134	0.011356
chr17-038343099-G-A	chr17	38343099	G	A	17182	PASS	7.135e-5	nfe	1.6699999999999994e-4	1	134	1.6699999999999994e-4
chr17-038343912-G-*	chr17	38343912	G	*	3389344	PASS	0	none	2.2000000000000003e-5	0	134	2.2000000000000003e-5
chr17-038343912-G-A	chr17	38343912	G	A	3389344	PASS	0.0011932	sas	3.6999999999999985e-5	0	134	0.0011932
chr17-038343912-G-C	chr17	38343912	G	C	3389344	PASS	0.43021	afr	0.181829	23	134	0.43021
chr17-038352502-T-C	chr17	38352502	T	C	9553358	PASS	0.42791	afr	0.199051	23	134	0.42791
chr17-038352779-GAGCAGCAGC-G	chr17	38352779	GAGCAGCAGC	G	1592675.97	PASS	7.964e-4	sas	5.2999999999999994e-5	0	134	7.964e-4
chr17-038352779-GAGCAGCAGC-GAGC	chr17	38352779	GAGCAGCAGC	GAGC	1592675.97	PASS	0	none	9e-6	0	134	9e-6
chr17-038352779-GAGCAGCAGC-GAGCAGC	chr17	38352779	GAGCAGCAGC	GAGCAGC	1592675.97	PASS	0	none	0.004033	1	134	0.004033
chr17-038352779-GAGCAGCAGC-GAGCAGCAGCAGC	chr17	38352779	GAGCAGCAGC	GAGCAGCAGCAGC	1592675.97	PASS	0	none	0.02062800000000001	3	134	0.02062800000000001
chr17-038352779-GAGCAGCAGC-GAGCAGCAGCAGCAGC	chr17	38352779	GAGCAGCAGC	GAGCAGCAGCAGCAGC	1592675.97	PASS	0	none	1.47e-4	0	134	1.47e-4
chr17-038352779-GAGCAGCAGC-GAGCAGCAGCAGCAGCAGC	chr17	38352779	GAGCAGCAGC	GAGCAGCAGCAGCAGCAGC	1592675.97	PASS	0	none	3.6999999999999985e-5	0	134	3.6999999999999985e-5
chr17-038353105-C-T	chr17	38353105	C	T	195416	PASS	0.04148	sas	0.006835	1	134	0.04148
chr17-038361630-T-G	chr17	38361630	T	G	1424476	PASS	0.16257	mid	0.06954000000000002	9	134	0.16257
chr17-038361891-C-T	chr17	38361891	C	T	32361	PASS	0.019698	afr	0.002165	1	132	0.019698
chr17-038364877-CACCT-C	chr17	38364877	CACCT	C	230729.97	PASS	0.014114	nfe	0.007042	2	134	0.014114
chr17-038365722-A-T	chr17	38365722	A	T	301671	PASS	0.1535	eas	0.06969000000000002	12	100	0.1535
chr17-038367831-T-G	chr17	38367831	T	G	187265	PASS	0.052772	afr	0.006654	1	134	0.052772
chr17-038375822-ATTT-A	chr17	38375822	ATTT	A	8519	PASS	0	none	2.2000000000000003e-5	0	0	2.2000000000000003e-5
chr17-038375822-ATTT-AT	chr17	38375822	ATTT	AT	8519	PASS	0	none	4.480000000000004e-4	0	0	4.480000000000004e-4
chr17-038375822-ATTT-ATT	chr17	38375822	ATTT	ATT	8519	PASS	0	none	0.002932	0	0	0.002932
chr17-038375822-ATTT-ATTTT	chr17	38375822	ATTT	ATTTT	8519	PASS	0	none	0.002381	0	0	0.002381
chr17-038375822-ATTT-ATTTTT	chr17	38375822	ATTT	ATTTTT	8519	PASS	0	none	8.9e-5	0	0	8.9e-5
chr17-038375822-ATTT-TTTT	chr17	38375822	ATTT	TTTT	8519	PASS	0	none	1.87e-4	0	0	1.87e-4
chr17-038395242-C-T	chr17	38395242	C	T	541	PASS	0	none	0	1	134	1e-6
chr17-038395824-A-G	chr17	38395824	A	G	198978	PASS	0.014233	mid	0.006344	1	134	0.014233
chr17-038395824-A-T	chr17	38395824	A	T	198978	PASS	0	none	0	0	134	1e-6
chr17-038395937-A-G	chr17	38395937	A	G	811929	PASS	0.041065	nfe	0.03349	6	134	0.041065
chr17-038402356-G-A	chr17	38402356	G	A	22742	PASS	0.15327	nfe	0.01619000000000001	0	0	0.15327
chr17-038428375-CGGG-C	chr17	38428375	CGGG	C	449885	PASS	0.0041818	afr	2.08e-4	0	0	0.0041818
chr17-038428375-CGGG-CG	chr17	38428375	CGGG	CG	449885	PASS	0	none	0.002008	0	0	0.002008
chr17-038428375-CGGG-CGG	chr17	38428375	CGGG	CGG	449885	PASS	0	none	0.002008	0	0	0.002008
chr17-038428375-CGGG-CGGGG	chr17	38428375	CGGG	CGGGG	449885	PASS	0	none	0.05199000000000002	0	0	0.05199000000000002
chr17-038428375-CGGG-CGGGGG	chr17	38428375	CGGG	CGGGGG	449885	PASS	0	none	4.260000000000005e-4	0	0	4.260000000000005e-4
chr17-038428375-CGGG-CGGGGGG	chr17	38428375	CGGG	CGGGGGG	449885	PASS	0	none	0	0	0	1e-6
chr17-038428375-CGGG-CTGGG	chr17	38428375	CGGG	CTGGG	449885	PASS	0	none	9e-6	0	0	9e-6
chr17-038428375-CGGG-GGGG	chr17	38428375	CGGG	GGGG	449885	PASS	0	none	9e-6	0	0	9e-6
chr17-038428382-G-C	chr17	38428382	G	C	195734	PASS	0.10078	mid	0.017634	0	0	0.10078
chr17-038428382-G-GC	chr17	38428382	G	GC	195734	PASS	8.1915e-4	nfe	2.08e-4	0	0	8.1915e-4
chr17-038428383-GC-CC	chr17	38428383	GC	CC	697584	PASS	0	none	0.02247700000000002	0	0	0.02247700000000002
chr17-038428383-GC-G	chr17	38428383	GC	G	697584	PASS	3.6112e-4	afr	8.9e-5	0	0	3.6112e-4
chr17-038428383-GC-GCC	chr17	38428383	GC	GCC	697584	PASS	0	none	0.07769700000000002	0	0	0.07769700000000002
chr17-038428383-GC-GCCC	chr17	38428383	GC	GCCC	697584	PASS	0	none	3.6999999999999985e-5	0	0	3.6999999999999985e-5
chr17-038428383-GC-GCCCC	chr17	38428383	GC	GCCCC	697584	PASS	0	none	6.999999999999998e-5	0	0	6.999999999999998e-5
chr17-038428383-GC-GCCCCC	chr17	38428383	GC	GCCCCC	697584	PASS	0	none	1.47e-4	0	0	1.47e-4
chr17-038428383-GC-GGCC	chr17	38428383	GC	GGCC	697584	PASS	0	none	1.47e-4	0	0	1.47e-4
chr17-038428383-GC-GGCCC	chr17	38428383	GC	GGCCC	697584	PASS	0	none	0	0	0	1e-6
chr17-038428383-GC-GGGCC	chr17	38428383	GC	GGGCC	697584	PASS	0	none	0	0	0	1e-6
chr17-038428395-C-*	chr17	38428395	C	*	861102	PASS	0	none	1.6699999999999994e-4	0	0	1.6699999999999994e-4
chr17-038428395-C-A	chr17	38428395	C	A	861102	PASS	0.34526	eas	0.08346700000000003	0	0	0.34526
chr17-038428395-C-CA	chr17	38428395	C	CA	861102	PASS	0.0066743	mid	0.00168799999999999	0	0	0.0066743
chr17-038428395-C-G	chr17	38428395	C	G	861102	PASS	0.012394	afr	7.950000000000004e-4	0	0	0.012394
chr17-038428437-G-A	chr17	38428437	G	A	1838844	PASS	0.24387	mid	0.192089	4	14	0.24387
chr17-038428440-G-C	chr17	38428440	G	C	131283	PASS	0.12712	afr	0.01774599999999999	0	16	0.12712
chr17-038428440-G-T	chr17	38428440	G	T	131283	PASS	1.04e-6	nfe	2.2000000000000003e-5	0	16	2.2000000000000003e-5
chr17-038457364-T-G	chr17	38457364	T	G	122135	PASS	0.19701	amr	0.06299300000000001	0	0	0.19701
chr17-038458241-C-T	chr17	38458241	C	T	137655	PASS	0.0097274	nfe	0.004186	2	134	0.0097274
chr17-038458280-G-A	chr17	38458280	G	A	5771103	PASS	0.47637	amr	0.225693	31	134	0.47637
chr17-038458319-C-T	chr17	38458319	C	T	5115406	PASS	0.46744	amr	0.248895	34	134	0.46744
chr17-038458387-C-T	chr17	38458387	C	T	509917	PASS	0.042615	mid	0.03088500000000001	3	134	0.042615
chr17-038460966-G-A	chr17	38460966	G	A	11740963	PASS	0.55042	sas	0.3887269999999999	56	134	0.55042
chr17-038463214-C-T	chr17	38463214	C	T	2449133	PASS	0.075056	mid	0.05728400000000001	7	134	0.075056
chr17-038466019-A-*	chr17	38466019	A	*	54598	VQSRTrancheINDEL99.50to99.90	0	none	3.6999999999999985e-5	0	42	3.6999999999999985e-5
chr17-038466019-A-AGATGC	chr17	38466019	A	AGATGC	54598	VQSRTrancheINDEL99.50to99.90	0	none	0	0	42	1e-6
chr17-038466019-A-C	chr17	38466019	A	C	54598	VQSRTrancheINDEL99.50to99.90	0.01469	sas	0.04079000000000001	1	42	0.04079000000000001
chr17-038466023-ACT-*	chr17	38466023	ACT	*	33799	VQSRTrancheINDEL99.90to99.95	0	none	5.2999999999999994e-5	0	54	5.2999999999999994e-5
chr17-038466023-ACT-A	chr17	38466023	ACT	A	33799	VQSRTrancheINDEL99.90to99.95	0	none	9e-6	0	54	9e-6
chr17-038466023-ACT-CCT	chr17	38466023	ACT	CCT	33799	VQSRTrancheINDEL99.90to99.95	0	none	0.023223	1	54	0.023223
chr17-038466023-ACT-TCT	chr17	38466023	ACT	TCT	33799	VQSRTrancheINDEL99.90to99.95	0	none	0	0	54	1e-6
chr17-038466025-T-*	chr17	38466025	T	*	11456	VQSRTrancheSNP99.90to99.95	0	none	6.999999999999998e-5	0	38	6.999999999999998e-5
chr17-038466025-T-A	chr17	38466025	T	A	11456	VQSRTrancheSNP99.90to99.95	0.015562	afr	0.007696	1	38	0.015562
chr17-038466025-T-C	chr17	38466025	T	C	11456	VQSRTrancheSNP99.90to99.95	8.825e-5	nfe	0.002734	0	38	0.002734
chr17-038466025-T-G	chr17	38466025	T	G	11456	VQSRTrancheSNP99.90to99.95	8.822e-5	nfe	9e-6	0	38	8.822e-5
chr17-038466029-G-*	chr17	38466029	G	*	5254	VQSRTrancheINDEL99.50to99.90	0	none	3.6999999999999985e-5	0	74	3.6999999999999985e-5
chr17-038466029-G-C	chr17	38466029	G	C	5254	VQSRTrancheINDEL99.50to99.90	1.92e-6	nfe	3.6999999999999985e-5	0	74	3.6999999999999985e-5
chr17-038466029-G-GCCCCC	chr17	38466029	G	GCCCCC	5254	VQSRTrancheINDEL99.50to99.90	0	none	0	0	74	1e-6
chr17-038466029-G-T	chr17	38466029	G	T	5254	VQSRTrancheINDEL99.50to99.90	0.001665	nfe	0.00469	1	74	0.00469
chr17-038466204-C-G	chr17	38466204	C	G	1673	PASS	0	none	0	1	134	1e-6
chr17-038466205-G-A	chr17	38466205	G	A	1280722	PASS	0.06236	afr	0.04118500000000001	3	134	0.06236
chr17-038466241-C-G	chr17	38466241	C	G	36104595	PASS	0.95807	eas	0.6529160000000002	90	134	0.95807
chr17-038466468-C-T	chr17	38466468	C	T	88113	PASS	0.0013929	nfe	0.00120499999999999	2	134	0.0013929
chr17-038466854-G-T	chr17	38466854	G	T	435035	PASS	0.010298	nfe	0.005185	1	134	0.010298
chr17-038467266-G-A	chr17	38467266	G	A	231022	PASS	0.011524	nfe	0.004569	2	134	0.011524
chr17-038467361-G-A	chr17	38467361	G	A	26244946	PASS	0.95825	eas	0.7721990000000004	100	134	0.95825
chr17-038469487-C-T	chr17	38469487	C	T	34437	PASS	5.284e-4	nfe	8.210000000000002e-4	1	134	8.210000000000002e-4
chr17-038469505-G-A	chr17	38469505	G	A	2199955	PASS	0.073087	mid	0.056349	7	134	0.073087
