## Supplementary material for "Search for a genetic cause of variably protease-sensitive prionopathy": exome_summary_stats.tsv (part 87 of 224)

pos_id	chrom	pos	ref	alt	qual	filter	faf95_gnomad	faf95_gnomad_ancestry	incon_faf95	vpspr_ac	vpspr_an	af_pseudo
chr17-038469678-C-A	chr17	38469678	C	A	754212	PASS	0.006298	nfe	0.003753	1	134	0.006298
chr17-038469678-C-T	chr17	38469678	C	T	754212	PASS	0.24353	afr	0.016538	0	134	0.24353
chr17-038470010-C-A	chr17	38470010	C	A	295	PASS	3.17e-6	nfe	0	1	134	3.17e-6
chr17-038477683-G-*	chr17	38477683	G	*	386	VQSRTrancheSNP99.70to99.80	0	none	0	0	126	1e-6
chr17-038477683-G-A	chr17	38477683	G	A	386	VQSRTrancheSNP99.70to99.80	1.51e-6	nfe	0	1	126	1.51e-6
chr17-038477683-G-T	chr17	38477683	G	T	386	VQSRTrancheSNP99.70to99.80	0	none	0	0	126	1e-6
chr17-038477972-C-A	chr17	38477972	C	A	6820984	PASS	0.34982	nfe	0.320372	43	132	0.34982
chr17-038477972-C-T	chr17	38477972	C	T	6820984	PASS	1.3609e-4	afr	0	0	132	1.3609e-4
chr17-038478042-A-T	chr17	38478042	A	T	7627803	PASS	0.4241	sas	0.3745639999999995	47	134	0.4241
chr17-038479307-C-G	chr17	38479307	C	G	294741	PASS	0.029669	nfe	0.01825200000000001	4	134	0.029669
chr17-038479480-C-T	chr17	38479480	C	T	41096701	PASS	0.9812	afr	0.936478	127	134	0.9812
chr17-038479917-TG-*	chr17	38479917	TG	*	7956	VQSRTrancheINDEL99.50to99.90	0	none	9e-6	0	60	9e-6
chr17-038479917-TG-GG	chr17	38479917	TG	GG	7956	VQSRTrancheINDEL99.50to99.90	0	none	0.003619	1	60	0.003619
chr17-038479917-TG-T	chr17	38479917	TG	T	7956	VQSRTrancheINDEL99.50to99.90	1.7431e-4	nfe	6.999999999999998e-5	0	60	1.7431e-4
chr17-038479917-TG-TGGGGGG	chr17	38479917	TG	TGGGGGG	7956	VQSRTrancheINDEL99.50to99.90	0	none	0	0	60	1e-6
chr17-038479924-AG-*	chr17	38479924	AG	*	18895	VQSRTrancheINDEL99.90to99.95	0	none	6.999999999999998e-5	0	58	6.999999999999998e-5
chr17-038479924-AG-A	chr17	38479924	AG	A	18895	VQSRTrancheINDEL99.90to99.95	2.14e-6	nfe	0	0	58	2.14e-6
chr17-038479924-AG-AGG	chr17	38479924	AG	AGG	18895	VQSRTrancheINDEL99.90to99.95	0	none	0	0	58	1e-6
chr17-038479924-AG-CG	chr17	38479924	AG	CG	18895	VQSRTrancheINDEL99.90to99.95	0	none	6.999999999999998e-5	0	58	6.999999999999998e-5
chr17-038479924-AG-GG	chr17	38479924	AG	GG	18895	VQSRTrancheINDEL99.90to99.95	0	none	0.00146999999999999	1	58	0.00146999999999999
chr17-038479924-AG-TG	chr17	38479924	AG	TG	18895	VQSRTrancheINDEL99.90to99.95	0	none	0.01076799999999998	3	58	0.01076799999999998
chr17-038479929-GCAT-*	chr17	38479929	GCAT	*	988	VQSRTrancheINDEL99.95to100.00	0	none	2.2999999999999995e-4	0	108	2.2999999999999995e-4
chr17-038479929-GCAT-CCAT	chr17	38479929	GCAT	CCAT	988	VQSRTrancheINDEL99.95to100.00	0	none	0	0	108	1e-6
chr17-038479929-GCAT-G	chr17	38479929	GCAT	G	988	VQSRTrancheINDEL99.95to100.00	6.5e-6	nfe	1.0799999999999996e-4	0	108	1.0799999999999996e-4
chr17-038479929-GCAT-GAT	chr17	38479929	GCAT	GAT	988	VQSRTrancheINDEL99.95to100.00	0	none	3.6999999999999985e-5	1	108	3.6999999999999985e-5
chr17-038479929-GCAT-GT	chr17	38479929	GCAT	GT	988	VQSRTrancheINDEL99.95to100.00	0	none	5.640000000000005e-4	1	108	5.640000000000005e-4
chr17-038479930-CA-*	chr17	38479930	CA	*	268	VQSRTrancheINDEL99.95to100.00	0	none	0.00117899999999999	2	88	0.00117899999999999
chr17-038479930-CA-AA	chr17	38479930	CA	AA	268	VQSRTrancheINDEL99.95to100.00	0	none	1.27e-4	0	88	1.27e-4
chr17-038479930-CA-C	chr17	38479930	CA	C	268	VQSRTrancheINDEL99.95to100.00	4.06e-6	nfe	3.6999999999999985e-5	0	88	3.6999999999999985e-5
chr17-038479930-CA-GA	chr17	38479930	CA	GA	268	VQSRTrancheINDEL99.95to100.00	0	none	9e-6	0	88	9e-6
chr17-038479931-A-*	chr17	38479931	A	*	17772	VQSRTrancheINDEL99.90to99.95	0	none	0.00110599999999999	1	48	0.00110599999999999
chr17-038479931-A-AT	chr17	38479931	A	AT	17772	VQSRTrancheINDEL99.90to99.95	0	none	0	0	48	1e-6
chr17-038479931-A-C	chr17	38479931	A	C	17772	VQSRTrancheINDEL99.90to99.95	1.6293e-4	eas	4.04e-4	0	48	4.04e-4
chr17-038479931-A-T	chr17	38479931	A	T	17772	VQSRTrancheINDEL99.90to99.95	0.056186	nfe	0.01029599999999999	2	48	0.056186
chr17-038479932-TGGGGA-*	chr17	38479932	TGGGGA	*	17936	VQSRTrancheINDEL99.50to99.90	0	none	3.3700000000000044e-4	0	44	3.3700000000000044e-4
chr17-038479932-TGGGGA-GGGGGA	chr17	38479932	TGGGGA	GGGGGA	17936	VQSRTrancheINDEL99.50to99.90	0	none	0.01311599999999998	3	44	0.01311599999999998
chr17-038479932-TGGGGA-T	chr17	38479932	TGGGGA	T	17936	VQSRTrancheINDEL99.50to99.90	2.1737e-4	nfe	6.090000000000004e-4	1	44	6.090000000000004e-4
chr17-038479932-TGGGGA-TGGGGGA	chr17	38479932	TGGGGA	TGGGGGA	17936	VQSRTrancheINDEL99.50to99.90	0	none	4.04e-4	1	44	4.04e-4
chr17-038479932-TGGGGA-TGGGGGCTGGGGGA	chr17	38479932	TGGGGA	TGGGGGCTGGGGGA	17936	VQSRTrancheINDEL99.50to99.90	0	none	9e-6	0	44	9e-6
chr17-038479932-TGGGGA-TGGGGGGGGGGTGGGGGGGGGCGGGGGGCTGGGGGA	chr17	38479932	TGGGGA	TGGGGGGGGGGTGGGGGGGGGCGGGGGGCTGGGGGA	17936	VQSRTrancheINDEL99.50to99.90	0	none	0	0	44	1e-6
chr17-038479933-GGGGA-*	chr17	38479933	GGGGA	*	63.97	VQSRTrancheINDEL99.95to100.00	0	none	6.560000000000002e-4	1	110	6.560000000000002e-4
chr17-038479933-GGGGA-G	chr17	38479933	GGGGA	G	63.97	VQSRTrancheINDEL99.95to100.00	1.684e-5	nfe	7.099999999999998e-5	0	110	7.099999999999998e-5
chr17-038479936-G-*	chr17	38479936	G	*	47	VQSRTrancheINDEL99.95to100.00	0	none	7.970000000000003e-4	1	108	7.970000000000003e-4
chr17-038479936-G-GT	chr17	38479936	G	GT	47	VQSRTrancheINDEL99.95to100.00	1.887e-5	nfe	2.2000000000000003e-5	0	108	2.2000000000000003e-5
chr17-038479936-G-T	chr17	38479936	G	T	47	VQSRTrancheINDEL99.95to100.00	3.21e-5	nfe	9e-6	0	108	3.21e-5
chr17-038479937-A-*	chr17	38479937	A	*	13826	PASS	0	none	7.490000000000004e-4	1	56	7.490000000000004e-4
chr17-038479937-A-C	chr17	38479937	A	C	13826	PASS	8.8452e-4	nfe	1.47e-4	0	56	8.8452e-4
chr17-038479937-A-G	chr17	38479937	A	G	13826	PASS	9.3569e-4	nfe	7.020000000000006e-4	0	56	9.3569e-4
chr17-038479937-A-T	chr17	38479937	A	T	13826	PASS	0.037742	nfe	0.00832199999999999	4	56	0.037742
chr17-038479942-A-*	chr17	38479942	A	*	124	PASS	0	none	0	0	130	1e-6
chr17-038479942-A-C	chr17	38479942	A	C	124	PASS	6.94e-6	nfe	7.099999999999998e-5	0	130	7.099999999999998e-5
chr17-038479942-A-G	chr17	38479942	A	G	124	PASS	0	none	0	0	130	1e-6
chr17-038479942-A-T	chr17	38479942	A	T	124	PASS	0	none	3.6999999999999985e-5	0	130	3.6999999999999985e-5
chr17-038479950-CGT-AGT	chr17	38479950	CGT	AGT	18295	PASS	0	none	0	0	132	1e-6
chr17-038479950-CGT-C	chr17	38479950	CGT	C	18295	PASS	9.72e-6	nfe	1.6699999999999994e-4	0	132	1.6699999999999994e-4
chr17-038479950-CGT-CGTGT	chr17	38479950	CGT	CGTGT	18295	PASS	0	none	2.7300000000000035e-4	0	132	2.7300000000000035e-4
chr17-038479950-CGT-TGT	chr17	38479950	CGT	TGT	18295	PASS	0	none	2.09e-4	0	132	2.09e-4
chr17-038479951-G-*	chr17	38479951	G	*	3342	PASS	0	none	1.6699999999999994e-4	0	132	1.6699999999999994e-4
chr17-038479951-G-A	chr17	38479951	G	A	3342	PASS	1.2648e-4	nfe	3.6999999999999985e-5	0	132	1.2648e-4
chr17-038479951-G-T	chr17	38479951	G	T	3342	PASS	9.34e-6	eas	0	0	132	9.34e-6
chr17-038479952-T-*	chr17	38479952	T	*	31	PASS	0	none	1.6699999999999994e-4	0	132	1.6699999999999994e-4
chr17-038479952-T-G	chr17	38479952	T	G	31	PASS	0	none	2.2000000000000003e-5	0	132	2.2000000000000003e-5
chr17-038480004-A-G	chr17	38480004	A	G	124618	PASS	0.01037	nfe	0.00787199999999998	2	134	0.01037
chr17-038481905-C-CAG	chr17	38481905	C	CAG	4796007.97	VQSRTrancheINDEL99.50to99.90	9.7587e-4	sas	9e-6	0	132	9.7587e-4
chr17-038481905-C-CAGAT	chr17	38481905	C	CAGAT	4796007.97	VQSRTrancheINDEL99.50to99.90	0.29236	nfe	0.27954199999999957	39	132	0.29236
chr17-038481937-C-T	chr17	38481937	C	T	112738	PASS	0.015117	nfe	0.007561	4	134	0.015117
chr17-038481938-G-A	chr17	38481938	G	A	4095832	PASS	0.32609	nfe	0.2879809999999993	40	134	0.32609
chr17-038482014-C-T	chr17	38482014	C	T	9495449	PASS	0.65059	amr	0.3905109999999999	71	134	0.65059
chr17-038482147-A-G	chr17	38482147	A	G	9312124	PASS	0.33346	nfe	0.30186099999999993	40	134	0.33346
chr17-038482287-C-T	chr17	38482287	C	T	25634	PASS	0.00128	mid	0.00118099999999999	1	134	0.00128
chr17-038482454-G-T	chr17	38482454	G	T	5606232	VQSRTrancheSNP99.70to99.80	0.33183	nfe	0.2960279999999997	40	134	0.33183
chr17-038482707-A-G	chr17	38482707	A	G	24474581	PASS	0.95737	amr	0.9260460000000004	127	134	0.95737
chr17-038482707-A-T	chr17	38482707	A	T	24474581	PASS	7.065e-5	nfe	0	0	134	7.065e-5
chr17-038485940-C-G	chr17	38485940	C	G	81677	PASS	0.010054	nfe	0.005005	1	134	0.010054
chr17-038485948-A-G	chr17	38485948	A	G	7938	PASS	0.0010637	nfe	3.160000000000005e-4	1	134	0.0010637
chr17-038486232-CTTTTT-*	chr17	38486232	CTTTTT	*	7923737	ExcessHet	0	none	2.2000000000000003e-5	0	116	2.2000000000000003e-5
chr17-038486232-CTTTTT-C	chr17	38486232	CTTTTT	C	7923737	ExcessHet	2.438e-5	nfe	3.6999999999999985e-5	0	116	3.6999999999999985e-5
chr17-038486232-CTTTTT-CT	chr17	38486232	CTTTTT	CT	7923737	ExcessHet	0	none	0.002288	1	116	0.002288
chr17-038486232-CTTTTT-CTT	chr17	38486232	CTTTTT	CTT	7923737	ExcessHet	0	none	0.025857	4	116	0.025857
chr17-038486232-CTTTTT-CTTT	chr17	38486232	CTTTTT	CTTT	7923737	ExcessHet	0	none	0.235559	27	116	0.235559
chr17-038486232-CTTTTT-CTTTT	chr17	38486232	CTTTTT	CTTTT	7923737	ExcessHet	0	none	0.4793489999999994	60	116	0.4793489999999994
chr17-038486232-CTTTTT-CTTTTTT	chr17	38486232	CTTTTT	CTTTTTT	7923737	ExcessHet	0	none	0.007298	1	116	0.007298
chr17-038486232-CTTTTT-CTTTTTTT	chr17	38486232	CTTTTT	CTTTTTTT	7923737	ExcessHet	0	none	1.6699999999999994e-4	0	116	1.6699999999999994e-4
chr17-038486232-CTTTTT-TTTTTT	chr17	38486232	CTTTTT	TTTTTT	7923737	ExcessHet	0	none	5.2999999999999994e-5	0	116	5.2999999999999994e-5
chr17-038486234-T-*	chr17	38486234	T	*	837	VQSRTrancheSNP99.70to99.80	0	none	0.3738109999999995	34	60	0.3738109999999995
chr17-038486234-T-C	chr17	38486234	T	C	837	VQSRTrancheSNP99.70to99.80	0.0020199	amr	2.720000000000003e-4	0	60	0.0020199
chr17-038489726-G-C	chr17	38489726	G	C	710076	PASS	0.29834	eas	0.1593	4	20	0.29834
chr17-038490050-A-G	chr17	38490050	A	G	22088127	PASS	0.9146	eas	0.6950180000000004	95	134	0.9146
chr17-038490145-G-A	chr17	38490145	G	A	1148645	PASS	0.022924	mid	0.01827800000000001	4	134	0.022924
chr17-038490290-C-G	chr17	38490290	C	G	224636	PASS	8.3e-6	nfe	0	0	134	8.3e-6
chr17-038490290-C-T	chr17	38490290	C	T	224636	PASS	0.015643	nfe	0.007146	2	134	0.015643
chr17-038491748-G-A	chr17	38491748	G	A	1896747	PASS	0.30727	eas	0.19628	25	130	0.30727
chr17-038497698-G-A	chr17	38497698	G	A	2923294	PASS	0.39998	eas	0.187569	23	134	0.39998
chr17-038497748-A-G	chr17	38497748	A	G	3403804	PASS	0.2655	afr	0.096571	9	134	0.2655
chr17-038497753-G-C	chr17	38497753	G	C	3528822	PASS	0.26534	afr	0.096571	9	134	0.26534
chr17-038497763-C-T	chr17	38497763	C	T	3595195	PASS	0.26783	afr	0.09684000000000002	9	134	0.26783
chr17-038497916-C-G	chr17	38497916	C	G	1665152	PASS	0	none	0	0	134	1e-6
chr17-038497916-C-T	chr17	38497916	C	T	1665152	PASS	0.23013	afr	0.09439700000000002	8	134	0.23013
chr17-038498267-G-A	chr17	38498267	G	A	4742	PASS	0.0035761	eas	1.88e-4	1	134	0.0035761
chr17-038498809-T-C	chr17	38498809	T	C	83874	PASS	0.013825	mid	0.004697	1	134	0.013825
chr17-038498858-C-A	chr17	38498858	C	A	3677850	PASS	0	none	0	0	134	1e-6
chr17-038498858-C-T	chr17	38498858	C	T	3677850	PASS	0.1392	nfe	0.103204	22	134	0.1392
chr17-038498896-A-*	chr17	38498896	A	*	36058	PASS	0	none	1.6699999999999994e-4	0	112	1.6699999999999994e-4
chr17-038498896-A-C	chr17	38498896	A	C	36058	PASS	0.025488	sas	0.01921700000000001	0	112	0.025488
chr17-038498924-T-A	chr17	38498924	T	A	1017	PASS	5.0417e-4	nfe	6.550000000000003e-4	0	36	6.550000000000003e-4
chr17-038498924-T-C	chr17	38498924	T	C	1017	PASS	6.464e-5	eas	8.9e-5	0	36	8.9e-5
chr17-038498927-T-A	chr17	38498927	T	A	546	PASS	1.1732e-4	nfe	4.260000000000005e-4	0	30	4.260000000000005e-4
chr17-038498927-T-C	chr17	38498927	T	C	546	PASS	0	none	2.2000000000000003e-5	0	30	2.2000000000000003e-5
chr17-038499061-G-A	chr17	38499061	G	A	855446	PASS	0.081015	mid	0.06172400000000002	13	134	0.081015
chr17-038499084-C-T	chr17	38499084	C	T	16131	PASS	0.0040377	sas	0.00125299999999999	1	132	0.0040377
chr17-038500207-C-A	chr17	38500207	C	A	33889	PASS	0.038567	afr	0.006993	1	12	0.038567
chr17-038500207-C-T	chr17	38500207	C	T	33889	PASS	0	none	0	0	12	1e-6
chr17-038500570-AT-A	chr17	38500570	AT	A	11320.97	PASS	5.251e-5	nfe	2.2000000000000003e-5	0	132	5.251e-5
chr17-038500570-AT-ATT	chr17	38500570	AT	ATT	11320.97	PASS	0	none	0.00823499999999999	2	132	0.00823499999999999
chr17-038500632-C-T	chr17	38500632	C	T	22601	PASS	0.0011544	mid	7.270000000000004e-4	1	134	0.0011544
chr17-038500697-G-A	chr17	38500697	G	A	3910941	PASS	0.38914	eas	0.21350300000000005	25	134	0.38914
chr17-038500716-T-A	chr17	38500716	T	A	247569	PASS	0.017986	nfe	0.01409199999999998	1	134	0.017986
chr17-038500931-G-A	chr17	38500931	G	A	83558	PASS	0.046409	afr	0.00781899999999999	2	128	0.046409
chr17-038500931-G-C	chr17	38500931	G	C	83558	PASS	2.9525e-4	amr	9e-6	0	128	2.9525e-4
chr17-038500932-C-T	chr17	38500932	C	T	82997	PASS	0.045951	afr	0.00781899999999999	2	128	0.045951
chr17-038501219-T-TA	chr17	38501219	T	TA	11401.97	PASS	0.010451	nfe	0.006527	0	0	0.010451
chr17-038501242-A-T	chr17	38501242	A	T	24856	PASS	0	none	0.013858	0	0	0.013858
chr17-038501246-G-A	chr17	38501246	G	A	40	PASS	0	none	9e-6	0	0	9e-6
chr17-038510201-G-*	chr17	38510201	G	*	4898	PASS	0	none	2.2000000000000003e-5	0	112	2.2000000000000003e-5
chr17-038510201-G-A	chr17	38510201	G	A	4898	PASS	0	none	5.2999999999999994e-5	0	112	5.2999999999999994e-5
chr17-038510201-G-T	chr17	38510201	G	T	4898	PASS	6.1196e-4	nfe	1.47e-4	1	112	6.1196e-4
chr17-038510315-T-*	chr17	38510315	T	*	12897358	PASS	0	none	2.2000000000000003e-5	0	102	2.2000000000000003e-5
chr17-038510315-T-A	chr17	38510315	T	A	12897358	PASS	3.5e-7	nfe	0	0	102	1e-6
chr17-038510315-T-C	chr17	38510315	T	C	12897358	PASS	0.89139	eas	0.6665760000000004	89	102	0.89139
chr17-038510315-T-G	chr17	38510315	T	G	12897358	PASS	0	none	0	0	102	1e-6
chr17-038510375-G-A	chr17	38510375	G	A	836870	PASS	0.16458	sas	0.04895300000000001	11	92	0.16458
chr17-038510375-G-T	chr17	38510375	G	T	836870	PASS	0	none	9e-6	0	92	9e-6
chr17-038510458-G-A	chr17	38510458	G	A	16158	PASS	0.005627	nfe	8.900000000000005e-4	0	28	0.005627
chr17-038510786-C-T	chr17	38510786	C	T	2420929	PASS	0.13193	mid	0.07832000000000001	9	130	0.13193
chr17-038532784-T-C	chr17	38532784	T	C	22654	PASS	0.020238	nfe	0.01174099999999999	0	0	0.020238
chr17-038532985-A-G	chr17	38532985	A	G	593113	PASS	0.43691	afr	0.12499500000000002	9	38	0.43691
chr17-038532993-T-C	chr17	38532993	T	C	645901	PASS	0.44504	afr	0.129201	15	44	0.44504
chr17-038532993-T-G	chr17	38532993	T	G	645901	PASS	0	none	0	0	44	1e-6
chr17-038532997-A-G	chr17	38532997	A	G	266490	PASS	0.092157	sas	0.054033	7	50	0.092157
chr17-038533095-TAAAA-AAAAA	chr17	38533095	TAAAA	AAAAA	577985	PASS	0	none	0	0	62	1e-6
chr17-038533095-TAAAA-GAAAA	chr17	38533095	TAAAA	GAAAA	577985	PASS	0	none	0	0	62	1e-6
chr17-038533095-TAAAA-T	chr17	38533095	TAAAA	T	577985	PASS	3.19e-6	nfe	0	0	62	3.19e-6
chr17-038533095-TAAAA-TA	chr17	38533095	TAAAA	TA	577985	PASS	0	none	5.860000000000005e-4	0	62	5.860000000000005e-4
chr17-038533095-TAAAA-TAA	chr17	38533095	TAAAA	TAA	577985	PASS	0	none	0.00832299999999999	0	62	0.00832299999999999
chr17-038533095-TAAAA-TAAA	chr17	38533095	TAAAA	TAAA	577985	PASS	0	none	0.07084800000000001	9	62	0.07084800000000001
chr17-038533095-TAAAA-TAAAAA	chr17	38533095	TAAAA	TAAAAA	577985	PASS	0	none	0.107586	17	62	0.107586
chr17-038533095-TAAAA-TAAAAAA	chr17	38533095	TAAAA	TAAAAAA	577985	PASS	0	none	0.04304700000000001	2	62	0.04304700000000001
chr17-038533095-TAAAA-TAAAAAAA	chr17	38533095	TAAAA	TAAAAAAA	577985	PASS	0	none	0.020799	1	62	0.020799
chr17-038533095-TAAAA-TAAAAAAAA	chr17	38533095	TAAAA	TAAAAAAAA	577985	PASS	0	none	0.00915399999999998	0	62	0.00915399999999998
chr17-038533095-TAAAA-TAAAAAAAAA	chr17	38533095	TAAAA	TAAAAAAAAA	577985	PASS	0	none	0.003138	0	62	0.003138
chr17-038533095-TAAAA-TAAAAAAAAAA	chr17	38533095	TAAAA	TAAAAAAAAAA	577985	PASS	0	none	7.730000000000004e-4	0	62	7.730000000000004e-4
chr17-038533095-TAAAA-TAAAAAAAAAAA	chr17	38533095	TAAAA	TAAAAAAAAAAA	577985	PASS	0	none	8.9e-5	0	62	8.9e-5
chr17-038533095-TAAAA-TAAAAAAAAAAAA	chr17	38533095	TAAAA	TAAAAAAAAAAAA	577985	PASS	0	none	8.9e-5	0	62	8.9e-5
chr17-038533095-TAAAA-TAAAAAAAAAAAAA	chr17	38533095	TAAAA	TAAAAAAAAAAAAA	577985	PASS	0	none	0	0	62	1e-6
chr17-038533095-TAAAA-TAAAAAAAAAAAAAA	chr17	38533095	TAAAA	TAAAAAAAAAAAAAA	577985	PASS	0	none	9e-6	0	62	9e-6
chr17-038533095-TAAAA-TAAAAAAAAAAAAAAAAAA	chr17	38533095	TAAAA	TAAAAAAAAAAAAAAAAAA	577985	PASS	0	none	0	0	62	1e-6
chr17-038533095-TAAAA-TAAAAAAAAAAAAAAAAAAAAAAAAA	chr17	38533095	TAAAA	TAAAAAAAAAAAAAAAAAAAAAAAAA	577985	PASS	0	none	0	0	62	1e-6
chr17-038533113-C-*	chr17	38533113	C	*	288351	PASS	0	none	0.00271	0	64	0.00271
chr17-038533113-C-A	chr17	38533113	C	A	288351	PASS	0.13806	sas	0.092637	8	64	0.13806
chr17-038533113-C-CA	chr17	38533113	C	CA	288351	PASS	0	none	0	0	64	1e-6
chr17-038533113-C-CAA	chr17	38533113	C	CAA	288351	PASS	0.0022461	sas	9e-6	0	64	0.0022461
chr17-038533118-C-*	chr17	38533118	C	*	7745	VQSRTrancheINDEL96.00to97.00	0	none	0.006954	0	80	0.006954
chr17-038533118-C-A	chr17	38533118	C	A	7745	VQSRTrancheINDEL96.00to97.00	0.0014648	sas	0.004154	0	80	0.004154
chr17-038533118-C-CA	chr17	38533118	C	CA	7745	VQSRTrancheINDEL96.00to97.00	0	none	0	0	80	1e-6
chr17-038533125-C-A	chr17	38533125	C	A	3507	PASS	0.0032215	nfe	0.004383	0	68	0.004383
chr17-038533127-C-*	chr17	38533127	C	*	723	PASS	0	none	0	0	100	1e-6
chr17-038533127-C-A	chr17	38533127	C	A	723	PASS	2.502e-5	nfe	4.270000000000005e-4	0	100	4.270000000000005e-4
chr17-038533147-GT-G	chr17	38533147	GT	G	4776.97	PASS	1.776e-4	mid	3.6000000000000035e-4	0	128	3.6000000000000035e-4
chr17-038533148-T-*	chr17	38533148	T	*	601869	PASS	0	none	3.6000000000000035e-4	0	110	3.6000000000000035e-4
chr17-038533148-T-G	chr17	38533148	T	G	601869	PASS	0.27415	afr	0.05831600000000001	7	110	0.27415
chr17-038533149-C-A	chr17	38533149	C	A	604623	PASS	0.27582	afr	0.058339	7	108	0.27582
chr17-038533149-C-G	chr17	38533149	C	G	604623	PASS	0	none	0	0	108	1e-6
chr17-038533149-C-T	chr17	38533149	C	T	604623	PASS	1.769e-5	nfe	9e-6	0	108	1.769e-5
chr17-038533152-T-A	chr17	38533152	T	A	619	PASS	0	none	0	0	86	1e-6
chr17-038533152-T-G	chr17	38533152	T	G	619	PASS	6.325e-5	nfe	4.490000000000005e-4	1	86	4.490000000000005e-4
chr17-038533154-A-C	chr17	38533154	A	C	1127	PASS	0	none	0	0	20	1e-6
chr17-038533154-A-G	chr17	38533154	A	G	1127	PASS	9.3e-6	nfe	2.08e-4	0	20	2.08e-4
chr17-038533154-A-T	chr17	38533154	A	T	1127	PASS	4.163e-4	eas	7.950000000000004e-4	1	20	7.950000000000004e-4
chr17-038533169-T-A	chr17	38533169	T	A	2656	PASS	0.0023933	eas	0.00181199999999999	0	32	0.0023933
chr17-038533466-G-T	chr17	38533466	G	T	240628	PASS	0.036387	mid	0.013803	3	134	0.036387
chr17-038543087-A-G	chr17	38543087	A	G	5777187	PASS	0.7142	afr	0.162997	0	0	0.7142
chr17-038543928-C-T	chr17	38543928	C	T	3562545	PASS	0.1006	mid	0.07988400000000001	10	134	0.1006
chr17-038544112-C-T	chr17	38544112	C	T	1806148	PASS	0.15736	sas	0.131777	19	134	0.15736
chr17-038548590-C-G	chr17	38548590	C	G	1114	PASS	1.32e-6	nfe	0	1	134	1.32e-6
chr17-038548593-G-A	chr17	38548593	G	A	5139325	PASS	0.16186	sas	0.12180000000000002	19	134	0.16186
chr17-038549122-A-G	chr17	38549122	A	G	1049	VQSRTrancheSNP99.80to99.90	2.46e-6	nfe	0	0	92	2.46e-6
chr17-038549122-A-T	chr17	38549122	A	T	1049	VQSRTrancheSNP99.80to99.90	0	none	7.099999999999998e-5	1	92	7.099999999999998e-5
chr17-038549144-C-CGGGG	chr17	38549144	C	CGGGG	8866	VQSRTrancheINDEL99.95to100.00	0	none	9e-6	0	14	9e-6
chr17-038549144-C-G	chr17	38549144	C	G	8866	VQSRTrancheINDEL99.95to100.00	0.0021547	nfe	0.002432	1	14	0.002432
chr17-038549149-A-G	chr17	38549149	A	G	14800	PASS	4.455e-4	amr	3.590000000000004e-4	1	24	4.455e-4
chr17-038549149-A-T	chr17	38549149	A	T	14800	PASS	0.0046242	nfe	0.003084	0	24	0.0046242
chr17-038549155-C-A	chr17	38549155	C	A	134206	PASS	0.10091	afr	0.006381	0	48	0.10091
chr17-038549155-C-G	chr17	38549155	C	G	134206	PASS	0.0043984	nfe	0.002785	1	48	0.0043984
chr17-038549158-T-G	chr17	38549158	T	G	691	VQSRTrancheSNP99.70to99.80	2.9802e-4	nfe	1.88e-4	1	126	2.9802e-4
chr17-038551069-T-C	chr17	38551069	T	C	1629455	PASS	0.62789	afr	0.13040500000000002	11	134	0.62789
chr17-038551069-T-TC	chr17	38551069	T	TC	1629455	PASS	0	none	0	0	134	1e-6
chr17-038551909-C-T	chr17	38551909	C	T	20853	PASS	0.0033754	sas	2.5100000000000014e-4	1	134	0.0033754
chr17-038551989-C-T	chr17	38551989	C	T	1423828	PASS	0.037873	nfe	0.025763	3	134	0.037873
chr17-038552412-A-C	chr17	38552412	A	C	10471242	PASS	0.51022	afr	0.246251	29	134	0.51022
chr17-038558417-G-A	chr17	38558417	G	A	134387	PASS	0.0055532	mid	0.003094	1	134	0.0055532
chr17-038558549-A-G	chr17	38558549	A	G	51900	PASS	0.0046529	nfe	0.00294	1	102	0.0046529
chr17-038561357-C-G	chr17	38561357	C	G	126626	PASS	0.013843	nfe	0.007638	3	134	0.013843
chr17-038561660-G-A	chr17	38561660	G	A	139854	PASS	0.0068122	nfe	0.003347	1	134	0.0068122
chr17-038561927-C-T	chr17	38561927	C	T	198346	PASS	0.006971	nfe	0.004621	2	134	0.006971
chr17-038562065-G-A	chr17	38562065	G	A	426623	PASS	0.032428	sas	0.010581	2	134	0.032428
chr17-038562374-A-T	chr17	38562374	A	T	604348	PASS	0.033612	nfe	0.028575	5	134	0.033612
chr17-038562377-C-T	chr17	38562377	C	T	3226	PASS	6.455e-5	nfe	2.2000000000000003e-5	1	134	6.455e-5
chr17-038562967-G-T	chr17	38562967	G	T	550746	PASS	0.028441	nfe	0.01448599999999999	5	134	0.028441
chr17-038563204-G-A	chr17	38563204	G	A	2742170	PASS	0.096518	mid	0.07101400000000001	10	134	0.096518
chr17-038563258-G-A	chr17	38563258	G	A	15009	PASS	7.0917e-4	nfe	1.6699999999999994e-4	2	134	7.0917e-4
chr17-038563625-G-T	chr17	38563625	G	T	1484	PASS	3.817e-5	amr	0	1	134	3.817e-5
chr17-038563649-C-G	chr17	38563649	C	G	77111	PASS	0.0090457	afr	0.00164499999999999	1	134	0.0090457
chr17-038563649-C-T	chr17	38563649	C	T	77111	PASS	0	none	9e-6	0	134	9e-6
chr17-038563792-C-T	chr17	38563792	C	T	2598316	PASS	0.1013	mid	0.07642600000000001	10	134	0.1013
chr17-038564354-AC-*	chr17	38564354	AC	*	258235	ExcessHet	0	none	0.01514299999999999	0	134	0.01514299999999999
chr17-038564354-AC-A	chr17	38564354	AC	A	258235	ExcessHet	6.367e-5	amr	0	0	134	6.367e-5
chr17-038564354-AC-ACC	chr17	38564354	AC	ACC	258235	ExcessHet	0	none	0.01099899999999999	2	134	0.01099899999999999
chr17-038564354-AC-ACCC	chr17	38564354	AC	ACCC	258235	ExcessHet	0	none	2.2000000000000003e-5	0	134	2.2000000000000003e-5
chr17-038564354-AC-ACCCC	chr17	38564354	AC	ACCCC	258235	ExcessHet	0	none	0	0	134	1e-6
chr17-038564354-AC-CC	chr17	38564354	AC	CC	258235	ExcessHet	0	none	0.05519900000000001	0	134	0.05519900000000001
chr17-038564359-CCCT-*	chr17	38564359	CCCT	*	447938	PASS	0	none	0	0	128	1e-6
chr17-038564359-CCCT-C	chr17	38564359	CCCT	C	447938	PASS	0.010544	afr	0.03739600000000001	5	128	0.03739600000000001
chr17-038564359-CCCT-GCCT	chr17	38564359	CCCT	GCCT	447938	PASS	0	none	0.00924899999999998	0	128	0.00924899999999998
chr17-038564360-CCT-*	chr17	38564360	CCT	*	3462196	ExcessHet	0	none	0.00807699999999999	2	122	0.00807699999999999
chr17-038564360-CCT-ACT	chr17	38564360	CCT	ACT	3462196	ExcessHet	0	none	0	0	122	1e-6
chr17-038564360-CCT-C	chr17	38564360	CCT	C	3462196	ExcessHet	0.30759	afr	0.2918009999999995	33	122	0.30759
chr17-038564360-CCT-TCT	chr17	38564360	CCT	TCT	3462196	ExcessHet	0	none	1.47e-4	0	122	1.47e-4
chr17-038564361-CT-*	chr17	38564361	CT	*	8206855	ExcessHet	0	none	0.191402	22	130	0.191402
chr17-038564361-CT-C	chr17	38564361	CT	C	8206855	ExcessHet	0.49951	afr	0.35868799999999984	49	130	0.49951
chr17-038564361-CT-GT	chr17	38564361	CT	GT	8206855	ExcessHet	0	none	7.099999999999998e-5	0	130	7.099999999999998e-5
chr17-038564362-TC-*	chr17	38564362	TC	*	22815061	PASS	0	none	0.4851829999999994	61	134	0.4851829999999994
chr17-038564362-TC-AC	chr17	38564362	TC	AC	22815061	PASS	0	none	9e-6	0	134	9e-6
chr17-038564362-TC-CC	chr17	38564362	TC	CC	22815061	PASS	0	none	0.34078599999999926	45	134	0.34078599999999926
chr17-038564362-TC-GC	chr17	38564362	TC	GC	22815061	PASS	0	none	9e-6	0	134	9e-6
chr17-038564362-TC-T	chr17	38564362	TC	T	22815061	PASS	0	none	0	0	134	1e-6
chr17-038568061-C-T	chr17	38568061	C	T	1486690	PASS	0.096525	mid	0.07779300000000003	10	134	0.096525
chr17-038568183-CAT-C	chr17	38568183	CAT	C	3672.97	PASS	1.0466e-4	nfe	9e-6	1	134	1.0466e-4
chr17-038568258-G-A	chr17	38568258	G	A	53519	PASS	0.0025426	nfe	0.00120499999999999	1	134	0.0025426
chr17-038574748-C-A	chr17	38574748	C	A	50469	PASS	0.012427	nfe	0.003018	2	134	0.012427
chr17-038574802-CAAA-C	chr17	38574802	CAAA	C	423077.97	ExcessHet	0	none	2.2000000000000003e-5	0	116	2.2000000000000003e-5
chr17-038574802-CAAA-CA	chr17	38574802	CAAA	CA	423077.97	ExcessHet	0	none	0.002916	2	116	0.002916
chr17-038574802-CAAA-CAA	chr17	38574802	CAAA	CAA	423077.97	ExcessHet	0	none	0.125986	45	116	0.125986
chr17-038574802-CAAA-CAAAA	chr17	38574802	CAAA	CAAAA	423077.97	ExcessHet	0	none	0.02067100000000001	8	116	0.02067100000000001
chr17-038574802-CAAA-CAAAAA	chr17	38574802	CAAA	CAAAAA	423077.97	ExcessHet	0	none	1.47e-4	0	116	1.47e-4
chr17-038574948-T-C	chr17	38574948	T	C	1034044	PASS	0.15814	afr	0.04142500000000001	10	134	0.15814
chr17-038578453-C-*	chr17	38578453	C	*	4381941	PASS	0	none	3.6999999999999985e-5	0	134	3.6999999999999985e-5
chr17-038578453-C-T	chr17	38578453	C	T	4381941	PASS	0.13526	mid	0.11086	15	134	0.13526
chr17-038578459-C-*	chr17	38578459	C	*	4542774	PASS	0	none	0	0	134	1e-6
chr17-038578459-C-CAGCCGG	chr17	38578459	C	CAGCCGG	4542774	PASS	0.133	mid	0.110645	15	134	0.133
chr17-038578459-C-G	chr17	38578459	C	G	4542774	PASS	8.39e-6	nfe	0	0	134	8.39e-6
chr17-038578697-G-C	chr17	38578697	G	C	10698	PASS	7.7569e-4	nfe	0.002435	1	70	0.002435
chr17-038578706-G-C	chr17	38578706	G	C	10122	PASS	4.387e-4	nfe	0.002533	0	32	0.002533
chr17-038578709-GC-AC	chr17	38578709	GC	AC	8176	VQSRTrancheINDEL99.95to100.00	0	none	0	0	106	1e-6
chr17-038578709-GC-CC	chr17	38578709	GC	CC	8176	VQSRTrancheINDEL99.95to100.00	0	none	0.002039	0	106	0.002039
chr17-038578709-GC-G	chr17	38578709	GC	G	8176	VQSRTrancheINDEL99.95to100.00	0	none	0	0	106	1e-6
chr17-038605558-G-*	chr17	38605558	G	*	64	PASS	0	none	5.2999999999999994e-5	0	6	5.2999999999999994e-5
chr17-038605558-G-A	chr17	38605558	G	A	64	PASS	9.3e-7	nfe	3.6999999999999985e-5	0	6	3.6999999999999985e-5
chr17-038605631-A-C	chr17	38605631	A	C	72	PASS	9.717e-5	eas	6.999999999999998e-5	0	8	9.717e-5
chr17-038605709-GCGGGGGCGCGGGGGGCGGGGGCCCCGGGCCGGCCTGCCTGGCGCTCGCCCTCTCGCCGCCTCGCGGGCTCCTCGCTCGGCCCCAGCCCCGGGGCGCGGTGCCAGGCGGGCGGGC-*	chr17	38605709	GCGGGGGCGCGGGGGGCGGGGGCCCCGGGCCGGCCTGCCTGGCGCTCGCCCTCTCGCCGCCTCGCGGGCTCCTCGCTCGGCCCCAGCCCCGGGGCGCGGTGCCAGGCGGGCGGGC	*	377	VQSRTrancheINDEL99.50to99.90	0	none	0	0	14	1e-6
chr17-038605709-GCGGGGGCGCGGGGGGCGGGGGCCCCGGGCCGGCCTGCCTGGCGCTCGCCCTCTCGCCGCCTCGCGGGCTCCTCGCTCGGCCCCAGCCCCGGGGCGCGGTGCCAGGCGGGCGGGC-CCGGGGGCGCGGGGGGCGGGGGCCCCGGGCCGGCCTGCCTGGCGCTCGCCCTCTCGCCGCCTCGCGGGCTCCTCGCTCGGCCCCAGCCCCGGGGCGCGGTGCCAGGCGGGCGGGC	chr17	38605709	GCGGGGGCGCGGGGGGCGGGGGCCCCGGGCCGGCCTGCCTGGCGCTCGCCCTCTCGCCGCCTCGCGGGCTCCTCGCTCGGCCCCAGCCCCGGGGCGCGGTGCCAGGCGGGCGGGC	CCGGGGGCGCGGGGGGCGGGGGCCCCGGGCCGGCCTGCCTGGCGCTCGCCCTCTCGCCGCCTCGCGGGCTCCTCGCTCGGCCCCAGCCCCGGGGCGCGGTGCCAGGCGGGCGGGC	377	VQSRTrancheINDEL99.50to99.90	0	none	0	0	14	1e-6
chr17-038605709-GCGGGGGCGCGGGGGGCGGGGGCCCCGGGCCGGCCTGCCTGGCGCTCGCCCTCTCGCCGCCTCGCGGGCTCCTCGCTCGGCCCCAGCCCCGGGGCGCGGTGCCAGGCGGGCGGGC-G	chr17	38605709	GCGGGGGCGCGGGGGGCGGGGGCCCCGGGCCGGCCTGCCTGGCGCTCGCCCTCTCGCCGCCTCGCGGGCTCCTCGCTCGGCCCCAGCCCCGGGGCGCGGTGCCAGGCGGGCGGGC	G	377	VQSRTrancheINDEL99.50to99.90	1.3807e-4	eas	1.87e-4	0	14	1.87e-4
chr17-038605710-CG-*	chr17	38605710	CG	*	205	VQSRTrancheINDEL99.50to99.90	0	none	2.08e-4	0	0	2.08e-4
chr17-038605710-CG-C	chr17	38605710	CG	C	205	VQSRTrancheINDEL99.50to99.90	1.15e-6	nfe	3.6999999999999985e-5	0	0	3.6999999999999985e-5
chr17-038605710-CG-GG	chr17	38605710	CG	GG	205	VQSRTrancheINDEL99.50to99.90	0	none	1.0699999999999996e-4	0	0	1.0699999999999996e-4
chr17-038605718-CG-*	chr17	38605718	CG	*	546.97	VQSRTrancheINDEL99.50to99.90	0	none	2.2899999999999996e-4	0	4	2.2899999999999996e-4
chr17-038605718-CG-C	chr17	38605718	CG	C	546.97	VQSRTrancheINDEL99.50to99.90	1.77e-5	eas	5.2999999999999994e-5	0	4	5.2999999999999994e-5
chr17-038605718-CG-CGG	chr17	38605718	CG	CGG	546.97	VQSRTrancheINDEL99.50to99.90	0	none	1.47e-4	0	4	1.47e-4
chr17-038605718-CG-CGGG	chr17	38605718	CG	CGGG	546.97	VQSRTrancheINDEL99.50to99.90	0	none	0	0	4	1e-6
chr17-038605719-GGGGGGCGGGGGCCCCGGGCCGGCCTGCCTGGCGCTCGCCCTCTCGCCGCCTCGCGGGCTCCTCGCTCGGCCCCAGCCCCGGGGCGCGGTGCCAGGCGGGCGGGCC-*	chr17	38605719	GGGGGGCGGGGGCCCCGGGCCGGCCTGCCTGGCGCTCGCCCTCTCGCCGCCTCGCGGGCTCCTCGCTCGGCCCCAGCCCCGGGGCGCGGTGCCAGGCGGGCGGGCC	*	271	VQSRTrancheINDEL99.50to99.90	0	none	3.3700000000000044e-4	0	4	3.3700000000000044e-4
chr17-038605719-GGGGGGCGGGGGCCCCGGGCCGGCCTGCCTGGCGCTCGCCCTCTCGCCGCCTCGCGGGCTCCTCGCTCGGCCCCAGCCCCGGGGCGCGGTGCCAGGCGGGCGGGCC-AGGGGGCGGGGGCCCCGGGCCGGCCTGCCTGGCGCTCGCCCTCTCGCCGCCTCGCGGGCTCCTCGCTCGGCCCCAGCCCCGGGGCGCGGTGCCAGGCGGGCGGGCC	chr17	38605719	GGGGGGCGGGGGCCCCGGGCCGGCCTGCCTGGCGCTCGCCCTCTCGCCGCCTCGCGGGCTCCTCGCTCGGCCCCAGCCCCGGGGCGCGGTGCCAGGCGGGCGGGCC	AGGGGGCGGGGGCCCCGGGCCGGCCTGCCTGGCGCTCGCCCTCTCGCCGCCTCGCGGGCTCCTCGCTCGGCCCCAGCCCCGGGGCGCGGTGCCAGGCGGGCGGGCC	271	VQSRTrancheINDEL99.50to99.90	0	none	0	0	4	1e-6
chr17-038605719-GGGGGGCGGGGGCCCCGGGCCGGCCTGCCTGGCGCTCGCCCTCTCGCCGCCTCGCGGGCTCCTCGCTCGGCCCCAGCCCCGGGGCGCGGTGCCAGGCGGGCGGGCC-G	chr17	38605719	GGGGGGCGGGGGCCCCGGGCCGGCCTGCCTGGCGCTCGCCCTCTCGCCGCCTCGCGGGCTCCTCGCTCGGCCCCAGCCCCGGGGCGCGGTGCCAGGCGGGCGGGCC	G	271	VQSRTrancheINDEL99.50to99.90	3.8e-7	nfe	9e-6	0	4	9e-6
chr17-038605719-GGGGGGCGGGGGCCCCGGGCCGGCCTGCCTGGCGCTCGCCCTCTCGCCGCCTCGCGGGCTCCTCGCTCGGCCCCAGCCCCGGGGCGCGGTGCCAGGCGGGCGGGCC-TGGGGGCGGGGGCCCCGGGCCGGCCTGCCTGGCGCTCGCCCTCTCGCCGCCTCGCGGGCTCCTCGCTCGGCCCCAGCCCCGGGGCGCGGTGCCAGGCGGGCGGGCC	chr17	38605719	GGGGGGCGGGGGCCCCGGGCCGGCCTGCCTGGCGCTCGCCCTCTCGCCGCCTCGCGGGCTCCTCGCTCGGCCCCAGCCCCGGGGCGCGGTGCCAGGCGGGCGGGCC	TGGGGGCGGGGGCCCCGGGCCGGCCTGCCTGGCGCTCGCCCTCTCGCCGCCTCGCGGGCTCCTCGCTCGGCCCCAGCCCCGGGGCGCGGTGCCAGGCGGGCGGGCC	271	VQSRTrancheINDEL99.50to99.90	0	none	0	0	4	1e-6
chr17-038605721-G-*	chr17	38605721	G	*	144	VQSRTrancheSNP99.80to99.90	0	none	2.720000000000003e-4	0	6	2.720000000000003e-4
chr17-038605721-G-C	chr17	38605721	G	C	144	VQSRTrancheSNP99.80to99.90	6.6897e-4	mid	3.6999999999999985e-5	0	6	6.6897e-4
chr17-038605721-G-T	chr17	38605721	G	T	144	VQSRTrancheSNP99.80to99.90	0	none	0	0	6	1e-6
chr17-038605725-CG-*	chr17	38605725	CG	*	359	VQSRTrancheINDEL99.50to99.90	0	none	2.500000000000001e-4	0	4	2.500000000000001e-4
chr17-038605725-CG-AG	chr17	38605725	CG	AG	359	VQSRTrancheINDEL99.50to99.90	0	none	9e-6	0	4	9e-6
chr17-038605725-CG-C	chr17	38605725	CG	C	359	VQSRTrancheINDEL99.50to99.90	4.117e-5	eas	6.999999999999998e-5	0	4	6.999999999999998e-5
chr17-038605725-CG-TG	chr17	38605725	CG	TG	359	VQSRTrancheINDEL99.50to99.90	0	none	2.2000000000000003e-5	0	4	2.2000000000000003e-5
chr17-038605730-G-*	chr17	38605730	G	*	32	VQSRTrancheSNP99.80to99.90	0	none	2.500000000000001e-4	0	6	2.500000000000001e-4
chr17-038605730-G-A	chr17	38605730	G	A	32	VQSRTrancheSNP99.80to99.90	5.87e-6	nfe	2.2000000000000003e-5	0	6	2.2000000000000003e-5
chr17-038605731-C-*	chr17	38605731	C	*	72	VQSRTrancheSNP99.80to99.90	0	none	2.500000000000001e-4	0	6	2.500000000000001e-4
chr17-038605731-C-A	chr17	38605731	C	A	72	VQSRTrancheSNP99.80to99.90	0	none	0	0	6	1e-6
chr17-038605731-C-T	chr17	38605731	C	T	72	VQSRTrancheSNP99.80to99.90	0	none	2.2000000000000003e-5	0	6	2.2000000000000003e-5
chr17-038605738-C-*	chr17	38605738	C	*	512	VQSRTrancheSNP99.80to99.90	0	none	2.500000000000001e-4	0	4	2.500000000000001e-4
chr17-038605738-C-T	chr17	38605738	C	T	512	VQSRTrancheSNP99.80to99.90	0.0016007	afr	1.0699999999999996e-4	0	4	0.0016007
chr17-038605743-C-*	chr17	38605743	C	*	30	VQSRTrancheSNP99.80to99.90	0	none	2.500000000000001e-4	0	4	2.500000000000001e-4
chr17-038605743-C-G	chr17	38605743	C	G	30	VQSRTrancheSNP99.80to99.90	0	none	0	0	4	1e-6
chr17-038605744-T-*	chr17	38605744	T	*	57	VQSRTrancheSNP99.80to99.90	0	none	2.500000000000001e-4	0	4	2.500000000000001e-4
chr17-038605744-T-G	chr17	38605744	T	G	57	VQSRTrancheSNP99.80to99.90	0	none	9e-6	0	4	9e-6
chr17-038605745-G-*	chr17	38605745	G	*	38	VQSRTrancheSNP99.80to99.90	0	none	2.500000000000001e-4	0	4	2.500000000000001e-4
chr17-038605745-G-A	chr17	38605745	G	A	38	VQSRTrancheSNP99.80to99.90	0	none	9e-6	0	4	9e-6
chr17-038605746-C-*	chr17	38605746	C	*	91	VQSRTrancheSNP99.80to99.90	0	none	2.500000000000001e-4	0	2	2.500000000000001e-4
chr17-038605746-C-A	chr17	38605746	C	A	91	VQSRTrancheSNP99.80to99.90	0	none	0	0	2	1e-6
chr17-038605746-C-T	chr17	38605746	C	T	91	VQSRTrancheSNP99.80to99.90	0	none	3.6999999999999985e-5	0	2	3.6999999999999985e-5
chr17-038605752-G-*	chr17	38605752	G	*	32	VQSRTrancheSNP99.80to99.90	0	none	2.500000000000001e-4	0	0	2.500000000000001e-4
chr17-038605752-G-A	chr17	38605752	G	A	32	VQSRTrancheSNP99.80to99.90	0	none	0	0	0	1e-6
chr17-038605752-G-T	chr17	38605752	G	T	32	VQSRTrancheSNP99.80to99.90	0	none	0	0	0	1e-6
chr17-038605764-G-*	chr17	38605764	G	*	35	VQSRTrancheSNP99.80to99.90	0	none	2.500000000000001e-4	0	0	2.500000000000001e-4
chr17-038605764-G-A	chr17	38605764	G	A	35	VQSRTrancheSNP99.80to99.90	0	none	9e-6	0	0	9e-6
chr17-038605764-G-T	chr17	38605764	G	T	35	VQSRTrancheSNP99.80to99.90	0	none	0	0	0	1e-6
chr17-038605767-G-*	chr17	38605767	G	*	44	VQSRTrancheSNP99.80to99.90	0	none	2.500000000000001e-4	0	0	2.500000000000001e-4
chr17-038605767-G-A	chr17	38605767	G	A	44	VQSRTrancheSNP99.80to99.90	0	none	9e-6	0	0	9e-6
chr17-038673012-CT-C	chr17	38673012	CT	C	5498	VQSRTrancheINDEL95.00to96.00	9.8783e-4	nfe	0.00164199999999999	0	78	0.00164199999999999
chr17-038673012-CT-CTT	chr17	38673012	CT	CTT	5498	VQSRTrancheINDEL95.00to96.00	0	none	0.00169099999999999	0	78	0.00169099999999999
chr17-038673012-CT-CTTT	chr17	38673012	CT	CTTT	5498	VQSRTrancheINDEL95.00to96.00	0	none	2.2000000000000003e-5	0	78	2.2000000000000003e-5
chr17-038673012-CT-CTTTTT	chr17	38673012	CT	CTTTTT	5498	VQSRTrancheINDEL95.00to96.00	0	none	0	0	78	1e-6
chr17-038673012-CT-CTTTTTT	chr17	38673012	CT	CTTTTTT	5498	VQSRTrancheINDEL95.00to96.00	0	none	0	0	78	1e-6
chr17-038673012-CT-CTTTTTTTT	chr17	38673012	CT	CTTTTTTTT	5498	VQSRTrancheINDEL95.00to96.00	0	none	0	0	78	1e-6
chr17-038673012-CT-CTTTTTTTTT	chr17	38673012	CT	CTTTTTTTTT	5498	VQSRTrancheINDEL95.00to96.00	0	none	0	0	78	1e-6
chr17-038673012-CT-CTTTTTTTTTT	chr17	38673012	CT	CTTTTTTTTTT	5498	VQSRTrancheINDEL95.00to96.00	0	none	2.2000000000000003e-5	0	78	2.2000000000000003e-5
chr17-038673012-CT-TT	chr17	38673012	CT	TT	5498	VQSRTrancheINDEL95.00to96.00	0	none	0	0	78	1e-6
chr17-038673013-T-*	chr17	38673013	T	*	45	PASS	0	none	0.00164099999999999	0	62	0.00164099999999999
chr17-038673013-T-C	chr17	38673013	T	C	45	PASS	0	none	2.2000000000000003e-5	0	62	2.2000000000000003e-5
chr17-038673539-G-A	chr17	38673539	G	A	148697	PASS	0.0071271	nfe	0.003778	3	134	0.0071271
chr17-038674206-G-A	chr17	38674206	G	A	9561064	PASS	0.46112	afr	0.223616	31	134	0.46112
chr17-038674309-G-C	chr17	38674309	G	C	6937371	PASS	0.277	afr	0.17789500000000005	25	134	0.277
chr17-038674474-G-A	chr17	38674474	G	A	2554270	PASS	0.13634	sas	0.06753200000000001	5	134	0.13634
chr17-038674818-A-C	chr17	38674818	A	C	3653	PASS	0.013372	amr	0.002756	0	0	0.013372
chr17-038705423-G-*	chr17	38705423	G	*	1373	PASS	0	none	0	0	28	1e-6
chr17-038705423-G-A	chr17	38705423	G	A	1373	PASS	2.16e-5	nfe	0	0	28	2.16e-5
chr17-038705423-G-C	chr17	38705423	G	C	1373	PASS	1.0971e-4	eas	6.999999999999998e-5	0	28	1.0971e-4
chr17-038705423-G-T	chr17	38705423	G	T	1373	PASS	1.9756e-4	nfe	1.47e-4	0	28	1.9756e-4
chr17-038705447-CGAGGAG-C	chr17	38705447	CGAGGAG	C	187690.97	ExcessHet	8.143e-5	nfe	3.810000000000003e-4	0	34	3.810000000000003e-4
chr17-038705447-CGAGGAG-CGAG	chr17	38705447	CGAGGAG	CGAG	187690.97	ExcessHet	0	none	0.06411900000000002	0	34	0.06411900000000002
chr17-038705447-CGAGGAG-CGAGGAGGAG	chr17	38705447	CGAGGAG	CGAGGAGGAG	187690.97	ExcessHet	0	none	0	0	34	1e-6
chr17-038705447-CGAGGAG-CGAGGAGGAGGAG	chr17	38705447	CGAGGAG	CGAGGAGGAGGAG	187690.97	ExcessHet	0	none	0	0	34	1e-6
chr17-038705447-CGAGGAG-CGAGGAGGAGGAGGAG	chr17	38705447	CGAGGAG	CGAGGAGGAGGAGGAG	187690.97	ExcessHet	0	none	0	0	34	1e-6
chr17-038705450-GGA-*	chr17	38705450	GGA	*	155	PASS	0	none	0.06465100000000001	0	18	0.06465100000000001
chr17-038705450-GGA-AGA	chr17	38705450	GGA	AGA	155	PASS	0	none	0	0	18	1e-6
chr17-038705450-GGA-G	chr17	38705450	GGA	G	155	PASS	0	none	0	0	18	1e-6
chr17-038705450-GGA-GCGA	chr17	38705450	GGA	GCGA	155	PASS	0	none	0	0	18	1e-6
chr17-038705562-T-*	chr17	38705562	T	*	1379	VQSRTrancheINDEL99.50to99.90	0	none	1.0799999999999996e-4	0	26	1.0799999999999996e-4
chr17-038705562-T-A	chr17	38705562	T	A	1379	VQSRTrancheINDEL99.50to99.90	8.807e-5	nfe	6.550000000000003e-4	0	26	6.550000000000003e-4
chr17-038705562-T-C	chr17	38705562	T	C	1379	VQSRTrancheINDEL99.50to99.90	1.56e-5	nfe	6.550000000000003e-4	0	26	6.550000000000003e-4
chr17-038705562-T-G	chr17	38705562	T	G	1379	VQSRTrancheINDEL99.50to99.90	0	none	0	0	26	1e-6
chr17-038705562-T-TC	chr17	38705562	T	TC	1379	VQSRTrancheINDEL99.50to99.90	1.18e-5	sas	1.6699999999999994e-4	0	26	1.6699999999999994e-4
chr17-038705566-TC-*	chr17	38705566	TC	*	7922	VQSRTrancheINDEL99.50to99.90	0	none	2.720000000000003e-4	0	4	2.720000000000003e-4
chr17-038705566-TC-AC	chr17	38705566	TC	AC	7922	VQSRTrancheINDEL99.50to99.90	0	none	0.003133	0	4	0.003133
chr17-038705566-TC-CC	chr17	38705566	TC	CC	7922	VQSRTrancheINDEL99.50to99.90	0	none	0.00591	0	4	0.00591
chr17-038705566-TC-GC	chr17	38705566	TC	GC	7922	VQSRTrancheINDEL99.50to99.90	0	none	9e-6	0	4	9e-6
chr17-038705566-TC-T	chr17	38705566	TC	T	7922	VQSRTrancheINDEL99.50to99.90	4.771e-5	sas	3.6999999999999985e-5	0	4	4.771e-5
chr17-038705566-TC-TCC	chr17	38705566	TC	TCC	7922	VQSRTrancheINDEL99.50to99.90	0	none	6.999999999999998e-5	0	4	6.999999999999998e-5
chr17-038705573-T-*	chr17	38705573	T	*	10934	PASS	0	none	0.00129699999999999	0	0	0.00129699999999999
chr17-038705573-T-A	chr17	38705573	T	A	10934	PASS	0.045477	afr	0.00872399999999999	0	0	0.045477
chr17-038705573-T-C	chr17	38705573	T	C	10934	PASS	8.7203e-4	nfe	8.180000000000003e-4	0	0	8.7203e-4
chr17-038705573-T-G	chr17	38705573	T	G	10934	PASS	1.0401e-4	eas	2.2000000000000003e-5	0	0	1.0401e-4
chr17-038705581-G-*	chr17	38705581	G	*	13899	PASS	0	none	4.03e-4	0	0	4.03e-4
chr17-038705581-G-A	chr17	38705581	G	A	13899	PASS	0	none	9e-6	0	0	9e-6
chr17-038705581-G-C	chr17	38705581	G	C	13899	PASS	0.090897	eas	0.01041199999999999	0	0	0.090897
chr17-038705588-G-*	chr17	38705588	G	*	8098	PASS	0	none	2.08e-4	0	0	2.08e-4
chr17-038705588-G-C	chr17	38705588	G	C	8098	PASS	0.034131	eas	0.005987	0	0	0.034131
chr17-038705604-C-*	chr17	38705604	C	*	11065	PASS	0	none	3.6999999999999985e-5	0	86	3.6999999999999985e-5
chr17-038705604-C-A	chr17	38705604	C	A	11065	PASS	0.002722	nfe	0.00125199999999999	0	86	0.002722
chr17-038705643-T-C	chr17	38705643	T	C	69	PASS	0	none	9e-6	0	66	9e-6
chr17-038705643-T-G	chr17	38705643	T	G	69	PASS	1.4e-6	nfe	3.6999999999999985e-5	0	66	3.6999999999999985e-5
chr17-038706773-G-C	chr17	38706773	G	C	1217067	PASS	0.17912	nfe	0.149375	25	134	0.17912
chr17-038706892-C-T	chr17	38706892	C	T	8445	PASS	0.0010921	nfe	2.9400000000000004e-4	1	134	0.0010921
chr17-038707622-A-*	chr17	38707622	A	*	2897540	PASS	0	none	0	0	134	1e-6
chr17-038707622-A-G	chr17	38707622	A	G	2897540	PASS	0.14471	mid	0.09415500000000002	11	134	0.14471
chr17-038707694-C-T	chr17	38707694	C	T	12515	PASS	1.7074e-4	nfe	2.5100000000000014e-4	1	134	2.5100000000000014e-4
chr17-038707821-C-G	chr17	38707821	C	G	872	PASS	3e-7	nfe	0	1	134	1e-6
chr17-038711806-T-A	chr17	38711806	T	A	95026	PASS	0.012241	nfe	0.004749	2	134	0.012241
chr17-038715771-G-A	chr17	38715771	G	A	139471	PASS	0.007687	nfe	0.003575	1	134	0.007687
chr17-038716896-C-T	chr17	38716896	C	T	9589965	PASS	0.23332	afr	0.09718900000000004	8	134	0.23332
chr17-038717004-G-A	chr17	38717004	G	A	294157	PASS	0.010907	mid	0.003778	1	134	0.010907
chr17-038717781-G-A	chr17	38717781	G	A	395565	PASS	0.018894	nfe	0.01246499999999998	2	134	0.018894
chr17-038718467-TAAA-AAAA	chr17	38718467	TAAA	AAAA	50046	VQSRTrancheINDEL95.00to96.00	0	none	0	0	0	1e-6
chr17-038718467-TAAA-GAAA	chr17	38718467	TAAA	GAAA	50046	VQSRTrancheINDEL95.00to96.00	0	none	9e-6	0	0	9e-6
chr17-038718467-TAAA-T	chr17	38718467	TAAA	T	50046	VQSRTrancheINDEL95.00to96.00	0	none	5.2999999999999994e-5	0	0	5.2999999999999994e-5
chr17-038718467-TAAA-TA	chr17	38718467	TAAA	TA	50046	VQSRTrancheINDEL95.00to96.00	0	none	0.001983	0	0	0.001983
chr17-038718467-TAAA-TAA	chr17	38718467	TAAA	TAA	50046	VQSRTrancheINDEL95.00to96.00	0	none	0.027044	0	0	0.027044
chr17-038718467-TAAA-TAAAA	chr17	38718467	TAAA	TAAAA	50046	VQSRTrancheINDEL95.00to96.00	0	none	0.004044	0	0	0.004044
chr17-038718467-TAAA-TAAAAA	chr17	38718467	TAAA	TAAAAA	50046	VQSRTrancheINDEL95.00to96.00	0	none	1.47e-4	0	0	1.47e-4
chr17-038719062-G-A	chr17	38719062	G	A	417564	PASS	0.53161	eas	0.117781	0	4	0.53161
chr17-038719488-C-T	chr17	38719488	C	T	89605	PASS	0.0048382	nfe	0.002741	1	134	0.0048382
chr17-038719574-T-C	chr17	38719574	T	C	179301	PASS	0.011831	nfe	0.005082	3	134	0.011831
chr17-038719910-C-T	chr17	38719910	C	T	12499	PASS	7.9941e-4	nfe	1.88e-4	2	134	7.9941e-4
chr17-038719987-C-T	chr17	38719987	C	T	850	PASS	0	none	0	1	134	1e-6
chr17-038720298-A-AG	chr17	38720298	A	AG	5000	VQSRTrancheINDEL99.95to100.00	0.0021674	eas	0.00393	1	126	0.00393
chr17-038720298-A-AGGCCCCCCCCCCCCG	chr17	38720298	A	AGGCCCCCCCCCCCCG	5000	VQSRTrancheINDEL99.95to100.00	3.4e-6	nfe	9e-6	0	126	9e-6
chr17-038720298-A-C	chr17	38720298	A	C	5000	VQSRTrancheINDEL99.95to100.00	2.415e-5	nfe	4.500000000000005e-4	0	126	4.500000000000005e-4
chr17-038720300-GCCCC-G	chr17	38720300	GCCCC	G	91197.97	ExcessHet	2.08e-6	nfe	2.2000000000000003e-5	0	112	2.2000000000000003e-5
chr17-038720300-GCCCC-GACCCC	chr17	38720300	GCCCC	GACCCC	91197.97	ExcessHet	0	none	0	0	112	1e-6
chr17-038720300-GCCCC-GCCCCC	chr17	38720300	GCCCC	GCCCCC	91197.97	ExcessHet	0	none	0.01789800000000002	2	112	0.01789800000000002
chr17-038720300-GCCCC-GCCCCCC	chr17	38720300	GCCCC	GCCCCCC	91197.97	ExcessHet	0	none	0.002288	1	112	0.002288
chr17-038720300-GCCCC-GCCCCCCCCCCC	chr17	38720300	GCCCC	GCCCCCCCCCCC	91197.97	ExcessHet	0	none	2.2000000000000003e-5	0	112	2.2000000000000003e-5
chr17-038720300-GCCCC-GCCCCCCCCCCCC	chr17	38720300	GCCCC	GCCCCCCCCCCCC	91197.97	ExcessHet	0	none	8.9e-5	0	112	8.9e-5
chr17-038720300-GCCCC-GCCCCCCCCCCCCC	chr17	38720300	GCCCC	GCCCCCCCCCCCCC	91197.97	ExcessHet	0	none	3.6999999999999985e-5	0	112	3.6999999999999985e-5
chr17-038720300-GCCCC-GCCCCCCCCCCCCGGCCCCC	chr17	38720300	GCCCC	GCCCCCCCCCCCCGGCCCCC	91197.97	ExcessHet	0	none	0	0	112	1e-6
chr17-038720300-GCCCC-GCCCCCCCCCCCCGGCCCCCC	chr17	38720300	GCCCC	GCCCCCCCCCCCCGGCCCCCC	91197.97	ExcessHet	0	none	0	0	112	1e-6
chr17-038720300-GCCCC-GCCCCCCCCCCCCGGCCCCCGGCCCCCCCCCCCCCCCCCCCCCCCCCCCCCCC	chr17	38720300	GCCCC	GCCCCCCCCCCCCGGCCCCCGGCCCCCCCCCCCCCCCCCCCCCCCCCCCCCCC	91197.97	ExcessHet	0	none	0	0	112	1e-6
chr17-038720300-GCCCC-GCCCCCCCCCCCCGGGCCCCC	chr17	38720300	GCCCC	GCCCCCCCCCCCCGGGCCCCC	91197.97	ExcessHet	0	none	0	0	112	1e-6
chr17-038720300-GCCCC-GCCCCCCCCCCCGGCCCCCC	chr17	38720300	GCCCC	GCCCCCCCCCCCGGCCCCCC	91197.97	ExcessHet	0	none	0	0	112	1e-6
chr17-038720300-GCCCC-GCCCCCCCCCCCGGCCCCCGCACCCC	chr17	38720300	GCCCC	GCCCCCCCCCCCGGCCCCCGCACCCC	91197.97	ExcessHet	0	none	0	0	112	1e-6
chr17-038720300-GCCCC-GCCCCCCCCCCCGGGCCCCC	chr17	38720300	GCCCC	GCCCCCCCCCCCGGGCCCCC	91197.97	ExcessHet	0	none	9e-6	1	112	9e-6
chr17-038720300-GCCCC-GGCCCCC	chr17	38720300	GCCCC	GGCCCCC	91197.97	ExcessHet	0	none	0.015713	3	112	0.015713
chr17-038720300-GCCCC-GGCCCCCC	chr17	38720300	GCCCC	GGCCCCCC	91197.97	ExcessHet	0	none	9e-6	0	112	9e-6
chr17-038720305-GC-*	chr17	38720305	GC	*	181549	ExcessHet	0	none	0.00112899999999999	0	38	0.00112899999999999
chr17-038720305-GC-CC	chr17	38720305	GC	CC	181549	ExcessHet	0	none	0.06183000000000002	7	38	0.06183000000000002
chr17-038720305-GC-G	chr17	38720305	GC	G	181549	ExcessHet	0	none	3.6999999999999985e-5	0	38	3.6999999999999985e-5
chr17-038720305-GC-GCC	chr17	38720305	GC	GCC	181549	ExcessHet	0	none	0.01625900000000001	3	38	0.01625900000000001
chr17-038720305-GC-GGCCCCAGGCCCCCCCCCCCCCCCCCCCCCCCCCCC	chr17	38720305	GC	GGCCCCAGGCCCCCCCCCCCCCCCCCCCCCCCCCCC	181549	ExcessHet	0	none	0	0	38	1e-6
chr17-038720305-GC-GGCCCCCCGCCCCCCCCCCCCCCCCCCCCCCCCCCC	chr17	38720305	GC	GGCCCCCCGCCCCCCCCCCCCCCCCCCCCCCCCCCC	181549	ExcessHet	0	none	0	0	38	1e-6
chr17-038720305-GC-GGGCCCCAGGCCCCCCCCCCCCCCCCCCCCCCCCCCCCCACCC	chr17	38720305	GC	GGGCCCCAGGCCCCCCCCCCCCCCCCCCCCCCCCCCCCCACCC	181549	ExcessHet	0	none	0	0	38	1e-6
chr17-038720305-GC-GTCCCCCCGGCCCCCCCCCCCCCCCCCCCCCCCCCC	chr17	38720305	GC	GTCCCCCCGGCCCCCCCCCCCCCCCCCCCCCCCCCC	181549	ExcessHet	0	none	0	0	38	1e-6
chr17-038720305-GC-TC	chr17	38720305	GC	TC	181549	ExcessHet	0	none	3.6999999999999985e-5	0	38	3.6999999999999985e-5
chr17-038720311-GGT-*	chr17	38720311	GGT	*	35773	VQSRTrancheINDEL99.95to100.00	0	none	0.002084	0	24	0.002084
chr17-038720311-GGT-CGT	chr17	38720311	GGT	CGT	35773	VQSRTrancheINDEL99.95to100.00	0	none	0.019829	1	24	0.019829
chr17-038720311-GGT-G	chr17	38720311	GGT	G	35773	VQSRTrancheINDEL99.95to100.00	0	none	0	0	24	1e-6
chr17-038720311-GGT-TGT	chr17	38720311	GGT	TGT	35773	VQSRTrancheINDEL99.95to100.00	0	none	0	0	24	1e-6
chr17-038720312-GTCCCCT-*	chr17	38720312	GTCCCCT	*	1459	VQSRTrancheINDEL99.95to100.00	0	none	0.002109	0	32	0.002109
chr17-038720312-GTCCCCT-CTCCCCT	chr17	38720312	GTCCCCT	CTCCCCT	1459	VQSRTrancheINDEL99.95to100.00	0	none	9e-6	0	32	9e-6
chr17-038720312-GTCCCCT-G	chr17	38720312	GTCCCCT	G	1459	VQSRTrancheINDEL99.95to100.00	0	none	0	0	32	1e-6
chr17-038720312-GTCCCCT-GCCCCT	chr17	38720312	GTCCCCT	GCCCCT	1459	VQSRTrancheINDEL99.95to100.00	0	none	9e-6	1	32	9e-6
chr17-038720312-GTCCCCT-GCCCT	chr17	38720312	GTCCCCT	GCCCT	1459	VQSRTrancheINDEL99.95to100.00	0	none	3.6999999999999985e-5	0	32	3.6999999999999985e-5
chr17-038720312-GTCCCCT-GCTCCCCT	chr17	38720312	GTCCCCT	GCTCCCCT	1459	VQSRTrancheINDEL99.95to100.00	0	none	0	0	32	1e-6
chr17-038720312-GTCCCCT-TTCCCCT	chr17	38720312	GTCCCCT	TTCCCCT	1459	VQSRTrancheINDEL99.95to100.00	0	none	3.6999999999999985e-5	0	32	3.6999999999999985e-5
chr17-038720313-TC-*	chr17	38720313	TC	*	84016	ExcessHet	0	none	0.002258	1	22	0.002258
chr17-038720313-TC-AC	chr17	38720313	TC	AC	84016	ExcessHet	0	none	9e-6	0	22	9e-6
chr17-038720313-TC-CC	chr17	38720313	TC	CC	84016	ExcessHet	0	none	0.01172199999999999	0	22	0.01172199999999999
chr17-038720313-TC-GC	chr17	38720313	TC	GC	84016	ExcessHet	0	none	0.02386200000000002	5	22	0.02386200000000002
chr17-038720313-TC-T	chr17	38720313	TC	T	84016	ExcessHet	0	none	0	0	22	1e-6
chr17-038720313-TC-TCC	chr17	38720313	TC	TCC	84016	ExcessHet	0	none	3.590000000000004e-4	0	22	3.590000000000004e-4
chr17-038720313-TC-TGC	chr17	38720313	TC	TGC	84016	ExcessHet	0	none	1.0799999999999996e-4	0	22	1.0799999999999996e-4
chr17-038720318-TGG-*	chr17	38720318	TGG	*	17287	VQSRTrancheINDEL99.95to100.00	0	none	0.00161499999999999	0	16	0.00161499999999999
chr17-038720318-TGG-AGG	chr17	38720318	TGG	AGG	17287	VQSRTrancheINDEL99.95to100.00	0	none	3.810000000000003e-4	0	16	3.810000000000003e-4
chr17-038720318-TGG-CGG	chr17	38720318	TGG	CGG	17287	VQSRTrancheINDEL99.95to100.00	0	none	0.002457	1	16	0.002457
chr17-038720318-TGG-GGG	chr17	38720318	TGG	GGG	17287	VQSRTrancheINDEL99.95to100.00	0	none	0.00103299999999999	0	16	0.00103299999999999
chr17-038720318-TGG-T	chr17	38720318	TGG	T	17287	VQSRTrancheINDEL99.95to100.00	0	none	0	0	16	1e-6
chr17-038720324-CGCCTCCG-*	chr17	38720324	CGCCTCCG	*	63749	VQSRTrancheINDEL99.00to99.50	0	none	0	0	134	1e-6
chr17-038720324-CGCCTCCG-AGCCTCCG	chr17	38720324	CGCCTCCG	AGCCTCCG	63749	VQSRTrancheINDEL99.00to99.50	0	none	0	0	134	1e-6
chr17-038720324-CGCCTCCG-C	chr17	38720324	CGCCTCCG	C	63749	VQSRTrancheINDEL99.00to99.50	3.44e-6	nfe	0	0	134	3.44e-6
chr17-038720324-CGCCTCCG-CCCTCCG	chr17	38720324	CGCCTCCG	CCCTCCG	63749	VQSRTrancheINDEL99.00to99.50	0	none	3.6999999999999985e-5	1	134	3.6999999999999985e-5
chr17-038720324-CGCCTCCG-GGCCTCCG	chr17	38720324	CGCCTCCG	GGCCTCCG	63749	VQSRTrancheINDEL99.00to99.50	0	none	0	0	134	1e-6
chr17-038720324-CGCCTCCG-TGCCTCCG	chr17	38720324	CGCCTCCG	TGCCTCCG	63749	VQSRTrancheINDEL99.00to99.50	0	none	0.004186	0	134	0.004186
chr17-038720325-G-*	chr17	38720325	G	*	39652	VQSRTrancheINDEL99.95to100.00	0	none	6.999999999999998e-5	1	18	6.999999999999998e-5
chr17-038720325-G-C	chr17	38720325	G	C	39652	VQSRTrancheINDEL99.95to100.00	0.047798	nfe	0.007407	0	18	0.047798
chr17-038720325-G-GCCCCCCCCCC	chr17	38720325	G	GCCCCCCCCCC	39652	VQSRTrancheINDEL99.95to100.00	0	none	0	0	18	1e-6
chr17-038720325-G-T	chr17	38720325	G	T	39652	VQSRTrancheINDEL99.95to100.00	0	none	0	0	18	1e-6
chr17-038720328-T-*	chr17	38720328	T	*	33441	PASS	0	none	2.2000000000000003e-5	0	16	2.2000000000000003e-5
chr17-038720328-T-A	chr17	38720328	T	A	33441	PASS	5.8938e-4	nfe	6.999999999999998e-5	0	16	5.8938e-4
chr17-038720328-T-C	chr17	38720328	T	C	33441	PASS	0.043243	nfe	0.00504	1	16	0.043243
chr17-038720331-GC-*	chr17	38720331	GC	*	37698	VQSRTrancheINDEL99.50to99.90	0	none	9e-6	0	16	9e-6
chr17-038720331-GC-AC	chr17	38720331	GC	AC	37698	VQSRTrancheINDEL99.50to99.90	0	none	9e-6	0	16	9e-6
chr17-038720331-GC-CC	chr17	38720331	GC	CC	37698	VQSRTrancheINDEL99.50to99.90	0	none	0.005271	1	16	0.005271
chr17-038720331-GC-G	chr17	38720331	GC	G	37698	VQSRTrancheINDEL99.50to99.90	0.0071571	afr	1.0699999999999996e-4	0	16	0.0071571
chr17-038720336-CTCG-C	chr17	38720336	CTCG	C	672.97	VQSRTrancheINDEL95.00to96.00	6.06e-6	nfe	9e-6	1	134	9e-6
chr17-038720336-CTCG-CCG	chr17	38720336	CTCG	CCG	672.97	VQSRTrancheINDEL95.00to96.00	0	none	9e-6	0	134	9e-6
chr17-038720337-T-*	chr17	38720337	T	*	29714	VQSRTrancheSNP99.70to99.80	0	none	3.6999999999999985e-5	1	12	3.6999999999999985e-5
chr17-038720337-T-A	chr17	38720337	T	A	29714	VQSRTrancheSNP99.70to99.80	5.1304e-4	nfe	0	0	12	5.1304e-4
chr17-038720337-T-C	chr17	38720337	T	C	29714	VQSRTrancheSNP99.70to99.80	0.01836	nfe	0.003589	0	12	0.01836
chr17-038720338-C-*	chr17	38720338	C	*	109.97	VQSRTrancheINDEL99.95to100.00	0	none	9e-6	1	134	9e-6
chr17-038720338-C-CCCCCCCCCCCA	chr17	38720338	C	CCCCCCCCCCCA	109.97	VQSRTrancheINDEL99.95to100.00	0	none	0	0	134	1e-6
chr17-038720339-G-*	chr17	38720339	G	*	23752	PASS	0	none	9e-6	1	12	9e-6
chr17-038720339-G-C	chr17	38720339	G	C	23752	PASS	0.0086614	nfe	0.001984	0	12	0.0086614
chr17-038720348-T-*	chr17	38720348	T	*	10651	PASS	0	none	0	0	8	1e-6
chr17-038720348-T-A	chr17	38720348	T	A	10651	PASS	9.41e-6	nfe	9e-6	0	8	9.41e-6
chr17-038720348-T-C	chr17	38720348	T	C	10651	PASS	0.0012241	sas	7.250000000000005e-4	0	8	0.0012241
chr17-038722329-T-C	chr17	38722329	T	C	163419	PASS	0.019496	nfe	0.01073799999999998	2	134	0.019496
chr17-038722547-CGCACATCCCT-C	chr17	38722547	CGCACATCCCT	C	134278	PASS	0	none	9e-6	0	134	9e-6
chr17-038722547-CGCACATCCCT-TGCACATCCCT	chr17	38722547	CGCACATCCCT	TGCACATCCCT	134278	PASS	0	none	0.006939	2	134	0.006939
chr17-038722627-TC-AC	chr17	38722627	TC	AC	9804	VQSRTrancheINDEL99.50to99.90	0	none	0	0	80	1e-6
chr17-038722627-TC-CC	chr17	38722627	TC	CC	9804	VQSRTrancheINDEL99.50to99.90	0	none	0.005794	0	80	0.005794
chr17-038722627-TC-GC	chr17	38722627	TC	GC	9804	VQSRTrancheINDEL99.50to99.90	0	none	0.005845	1	80	0.005845
chr17-038722627-TC-T	chr17	38722627	TC	T	9804	VQSRTrancheINDEL99.50to99.90	1.15e-6	nfe	0	0	80	1.15e-6
chr17-038722633-A-*	chr17	38722633	A	*	38697	ExcessHet	0	none	0	0	56	1e-6
chr17-038722633-A-AGGGGG	chr17	38722633	A	AGGGGG	38697	ExcessHet	5.19e-6	nfe	0	0	56	5.19e-6
chr17-038722633-A-AGGGGGG	chr17	38722633	A	AGGGGGG	38697	ExcessHet	4.244e-5	afr	9e-6	0	56	4.244e-5
chr17-038722633-A-AGGGGGGGG	chr17	38722633	A	AGGGGGGGG	38697	ExcessHet	3.482e-5	nfe	3.6999999999999985e-5	0	56	3.6999999999999985e-5
chr17-038722633-A-AGGGGGGGGG	chr17	38722633	A	AGGGGGGGGG	38697	ExcessHet	5.19e-6	nfe	0	0	56	5.19e-6
chr17-038722633-A-AGGGGGGGGGGG	chr17	38722633	A	AGGGGGGGGGGG	38697	ExcessHet	4.243e-5	afr	9e-6	0	56	4.243e-5
chr17-038722633-A-AGGGGGGGGGGGG	chr17	38722633	A	AGGGGGGGGGGGG	38697	ExcessHet	8.578e-5	nfe	3.6999999999999985e-5	0	56	8.578e-5
chr17-038722633-A-C	chr17	38722633	A	C	38697	ExcessHet	0.039163	amr	0.0348	1	56	0.039163
chr17-038722633-A-G	chr17	38722633	A	G	38697	ExcessHet	0	none	9e-6	0	56	9e-6
chr17-038722633-A-T	chr17	38722633	A	T	38697	ExcessHet	0	none	0	0	56	1e-6
chr17-038722648-TC-*	chr17	38722648	TC	*	111095	VQSRTrancheINDEL99.50to99.90	0	none	0	0	46	1e-6
chr17-038722648-TC-CC	chr17	38722648	TC	CC	111095	VQSRTrancheINDEL99.50to99.90	0	none	2.08e-4	0	46	2.08e-4
chr17-038722648-TC-GC	chr17	38722648	TC	GC	111095	VQSRTrancheINDEL99.50to99.90	0	none	1.6699999999999994e-4	0	46	1.6699999999999994e-4
chr17-038722648-TC-T	chr17	38722648	TC	T	111095	VQSRTrancheINDEL99.50to99.90	0.0050132	eas	0.017787	1	46	0.017787
chr17-038722648-TC-TACCC	chr17	38722648	TC	TACCC	111095	VQSRTrancheINDEL99.50to99.90	0	none	0	0	46	1e-6
chr17-038722648-TC-TACCCCCCCC	chr17	38722648	TC	TACCCCCCCC	111095	VQSRTrancheINDEL99.50to99.90	0	none	0	0	46	1e-6
chr17-038722648-TC-TCC	chr17	38722648	TC	TCC	111095	VQSRTrancheINDEL99.50to99.90	0	none	0.00805999999999999	0	46	0.00805999999999999
chr17-038722648-TC-TCCC	chr17	38722648	TC	TCCC	111095	VQSRTrancheINDEL99.50to99.90	0	none	3.6999999999999985e-5	0	46	3.6999999999999985e-5
chr17-038722648-TC-TCCCC	chr17	38722648	TC	TCCCC	111095	VQSRTrancheINDEL99.50to99.90	0	none	9e-6	0	46	9e-6
chr17-038722648-TC-TCCCCC	chr17	38722648	TC	TCCCCC	111095	VQSRTrancheINDEL99.50to99.90	0	none	0	0	46	1e-6
chr17-038722648-TC-TCCCCCC	chr17	38722648	TC	TCCCCCC	111095	VQSRTrancheINDEL99.50to99.90	0	none	0	0	46	1e-6
chr17-038722648-TC-TCCCCCCC	chr17	38722648	TC	TCCCCCCC	111095	VQSRTrancheINDEL99.50to99.90	0	none	5.2999999999999994e-5	0	46	5.2999999999999994e-5
chr17-038722648-TC-TCCCCCCCC	chr17	38722648	TC	TCCCCCCCC	111095	VQSRTrancheINDEL99.50to99.90	0	none	9e-6	0	46	9e-6
chr17-038722648-TC-TCCCCCCCCC	chr17	38722648	TC	TCCCCCCCCC	111095	VQSRTrancheINDEL99.50to99.90	0	none	0.00108099999999999	0	46	0.00108099999999999
chr17-038722648-TC-TCCCCCCCCCC	chr17	38722648	TC	TCCCCCCCCCC	111095	VQSRTrancheINDEL99.50to99.90	0	none	8.9e-5	0	46	8.9e-5
chr17-038722648-TC-TCCCCCCCCCCC	chr17	38722648	TC	TCCCCCCCCCCC	111095	VQSRTrancheINDEL99.50to99.90	0	none	8.9e-5	0	46	8.9e-5
chr17-038722648-TC-TCCCCCCCCCCCC	chr17	38722648	TC	TCCCCCCCCCCCC	111095	VQSRTrancheINDEL99.50to99.90	0	none	9e-6	0	46	9e-6
chr17-038722648-TC-TCCCCCCCCCCCCC	chr17	38722648	TC	TCCCCCCCCCCCCC	111095	VQSRTrancheINDEL99.50to99.90	0	none	9e-6	0	46	9e-6
chr17-038722648-TC-TCCCCCCCCCCCCCCC	chr17	38722648	TC	TCCCCCCCCCCCCCCC	111095	VQSRTrancheINDEL99.50to99.90	0	none	0	0	46	1e-6
chr17-038722648-TC-TCCCCCCCCCCCCCCCC	chr17	38722648	TC	TCCCCCCCCCCCCCCCC	111095	VQSRTrancheINDEL99.50to99.90	0	none	0	0	46	1e-6
chr17-038722648-TC-TGC	chr17	38722648	TC	TGC	111095	VQSRTrancheINDEL99.50to99.90	0	none	5.4e-4	0	46	5.4e-4
chr17-038722648-TC-TGCCC	chr17	38722648	TC	TGCCC	111095	VQSRTrancheINDEL99.50to99.90	0	none	2.720000000000003e-4	0	46	2.720000000000003e-4
chr17-038722648-TC-TGCCCC	chr17	38722648	TC	TGCCCC	111095	VQSRTrancheINDEL99.50to99.90	0	none	8.9e-5	0	46	8.9e-5
chr17-038722648-TC-TGCCCCC	chr17	38722648	TC	TGCCCCC	111095	VQSRTrancheINDEL99.50to99.90	0	none	5.2999999999999994e-5	0	46	5.2999999999999994e-5
chr17-038722648-TC-TGCCCCCC	chr17	38722648	TC	TGCCCCCC	111095	VQSRTrancheINDEL99.50to99.90	0	none	2.2000000000000003e-5	0	46	2.2000000000000003e-5
chr17-038722648-TC-TGCCCCCCC	chr17	38722648	TC	TGCCCCCCC	111095	VQSRTrancheINDEL99.50to99.90	0	none	0	0	46	1e-6
chr17-038722648-TC-TGGGGC	chr17	38722648	TC	TGGGGC	111095	VQSRTrancheINDEL99.50to99.90	0	none	0	0	46	1e-6
chr17-038722648-TC-TTCCC	chr17	38722648	TC	TTCCC	111095	VQSRTrancheINDEL99.50to99.90	0	none	9e-6	0	46	9e-6
chr17-038722648-TC-TTCCCCCCCCCCC	chr17	38722648	TC	TTCCCCCCCCCCC	111095	VQSRTrancheINDEL99.50to99.90	0	none	0	0	46	1e-6
chr17-038722648-TC-TTGCC	chr17	38722648	TC	TTGCC	111095	VQSRTrancheINDEL99.50to99.90	0	none	0	0	46	1e-6
chr17-038722649-C-*	chr17	38722649	C	*	20141	VQSRTrancheINDEL99.50to99.90	0	none	0.017705	1	40	0.017705
chr17-038722649-C-A	chr17	38722649	C	A	20141	VQSRTrancheINDEL99.50to99.90	1.057e-5	nfe	9e-6	0	40	1.057e-5
chr17-038722649-C-CA	chr17	38722649	C	CA	20141	VQSRTrancheINDEL99.50to99.90	0	none	0	0	40	1e-6
chr17-038722649-C-G	chr17	38722649	C	G	20141	VQSRTrancheINDEL99.50to99.90	0.001905	sas	0.00181299999999999	0	40	0.001905
chr17-038722649-C-T	chr17	38722649	C	T	20141	VQSRTrancheINDEL99.50to99.90	0.0061375	amr	0.00349	0	40	0.0061375
chr17-038722658-AC-*	chr17	38722658	AC	*	643964	ExcessHet	0	none	8.900000000000005e-4	0	46	8.900000000000005e-4
chr17-038722658-AC-A	chr17	38722658	AC	A	643964	ExcessHet	4.472e-5	nfe	1.27e-4	0	46	1.27e-4
chr17-038722658-AC-ACC	chr17	38722658	AC	ACC	643964	ExcessHet	0	none	2.2000000000000003e-5	0	46	2.2000000000000003e-5
chr17-038722658-AC-CC	chr17	38722658	AC	CC	643964	ExcessHet	0	none	0.08022800000000002	0	46	0.08022800000000002
chr17-038722658-AC-GC	chr17	38722658	AC	GC	643964	ExcessHet	0	none	0	0	46	1e-6
chr17-038722658-AC-TC	chr17	38722658	AC	TC	643964	ExcessHet	0	none	9e-6	0	46	9e-6
chr17-038722915-C-G	chr17	38722915	C	G	204105	PASS	0.123	eas	0.01154899999999998	1	134	0.123
chr17-038724192-G-A	chr17	38724192	G	A	31	PASS	0	none	0	0	0	1e-6
chr17-038724756-C-T	chr17	38724756	C	T	112133	PASS	0.0046829	amr	0.002165	1	134	0.0046829
chr17-038724991-C-T	chr17	38724991	C	T	14986	PASS	6.371e-5	nfe	2.09e-4	1	134	2.09e-4
chr17-038725219-C-T	chr17	38725219	C	T	903492	PASS	0.13011	sas	0.068416	7	134	0.13011
chr17-038725619-AC-A	chr17	38725619	AC	A	4026183.97	VQSRTrancheINDEL99.50to99.90	0.41482	afr	0.172022	28	134	0.41482
chr17-038725619-AC-ACC	chr17	38725619	AC	ACC	4026183.97	VQSRTrancheINDEL99.50to99.90	0	none	0.00164499999999999	0	134	0.00164499999999999
chr17-038725768-G-C	chr17	38725768	G	C	963102	PASS	0.12592	sas	0.06929900000000003	7	134	0.12592
chr17-038726342-T-A	chr17	38726342	T	A	1855056	PASS	0.76242	afr	0.13036000000000003	0	0	0.76242
chr17-038727700-C-T	chr17	38727700	C	T	160347	PASS	0.41943	afr	0.03405800000000001	0	0	0.41943
chr17-038730281-C-*	chr17	38730281	C	*	68	PASS	0	none	0	0	0	1e-6
chr17-038730281-C-A	chr17	38730281	C	A	68	PASS	0	none	9e-6	0	0	9e-6
chr17-038730281-C-T	chr17	38730281	C	T	68	PASS	1.2e-6	nfe	9e-6	0	0	9e-6
chr17-038730394-G-A	chr17	38730394	G	A	14818	PASS	0.0029331	amr	8.66e-4	0	26	0.0029331
chr17-038730467-C-A	chr17	38730467	C	A	1580353	PASS	0.22923	nfe	0.166033	28	126	0.22923
chr17-038730575-G-A	chr17	38730575	G	A	1689222	PASS	0.14449	nfe	0.106749	19	134	0.14449
chr17-038731131-T-*	chr17	38731131	T	*	3895987.97	PASS	0	none	0	0	134	1e-6
chr17-038731131-T-TCTC	chr17	38731131	T	TCTC	3895987.97	PASS	0.69827	afr	0.193256	28	134	0.69827
chr17-038731448-CCT-C	chr17	38731448	CCT	C	210108.97	PASS	0.017086	sas	0.004851	1	134	0.017086
chr17-038731717-A-G	chr17	38731717	A	G	1049296	PASS	0.3785	afr	0.15326900000000002	26	106	0.3785
chr17-038731894-C-T	chr17	38731894	C	T	238561	PASS	0.11907	nfe	0.06710000000000002	0	0	0.11907
chr17-038733213-G-GC	chr17	38733213	G	GC	26009062.97	PASS	9.67e-6	amr	9e-6	0	134	9.67e-6
chr17-038733213-G-GCCTGC	chr17	38733213	G	GCCTGC	26009062.97	PASS	0.82204	afr	0.6857850000000001	108	134	0.82204
chr17-038733213-G-GCCTGCCCTGC	chr17	38733213	G	GCCTGCCCTGC	26009062.97	PASS	5.8677e-4	eas	0	0	134	5.8677e-4
chr17-038733306-C-A	chr17	38733306	C	A	7252996	PASS	0	none	0	0	134	1e-6
chr17-038733306-C-T	chr17	38733306	C	T	7252996	PASS	0.30457	amr	0.200803	37	134	0.30457
chr17-038733726-C-T	chr17	38733726	C	T	1686936	PASS	0.32862	nfe	0.244146	41	130	0.32862
chr17-038734696-T-C	chr17	38734696	T	C	131147	PASS	0.365	nfe	0.079727	0	0	0.365
chr17-038734766-G-A	chr17	38734766	G	A	556058	PASS	0.9347	nfe	0.3011679999999993	0	0	0.9347
chr17-038734931-AGC-A	chr17	38734931	AGC	A	174	PASS	0	none	0	0	76	1e-6
chr17-038734931-AGC-CGC	chr17	38734931	AGC	CGC	174	PASS	0	none	9e-6	0	76	9e-6
chr17-038734931-AGC-GGC	chr17	38734931	AGC	GGC	174	PASS	0	none	9e-6	0	76	9e-6
chr17-038734931-AGC-TGC	chr17	38734931	AGC	TGC	174	PASS	0	none	9e-6	0	76	9e-6
chr17-038734935-A-C	chr17	38734935	A	C	804	PASS	1.0826e-4	nfe	5.4e-4	0	48	5.4e-4
chr17-038734937-T-*	chr17	38734937	T	*	83	PASS	0	none	0	0	80	1e-6
chr17-038734937-T-G	chr17	38734937	T	G	83	PASS	0	none	9e-6	0	80	9e-6
chr17-038734946-ACCCCCCCC-A	chr17	38734946	ACCCCCCCC	A	43894	PASS	0	none	0	0	66	1e-6
chr17-038734946-ACCCCCCCC-ACCCCCCC	chr17	38734946	ACCCCCCCC	ACCCCCCC	43894	PASS	0	none	0.00149399999999999	0	66	0.00149399999999999
chr17-038734946-ACCCCCCCC-ACCCCCCCCC	chr17	38734946	ACCCCCCCC	ACCCCCCCCC	43894	PASS	0	none	0.01367299999999999	0	66	0.01367299999999999
chr17-038734946-ACCCCCCCC-ACCCCCCCCCC	chr17	38734946	ACCCCCCCC	ACCCCCCCCCC	43894	PASS	0	none	0	0	66	1e-6
chr17-038734946-ACCCCCCCC-ACCCCCCCCCCC	chr17	38734946	ACCCCCCCC	ACCCCCCCCCCC	43894	PASS	0	none	0	0	66	1e-6
chr17-038734946-ACCCCCCCC-CCCCCCCCC	chr17	38734946	ACCCCCCCC	CCCCCCCCC	43894	PASS	0	none	9e-6	0	66	9e-6
chr17-038734946-ACCCCCCCC-GCCCCCCCC	chr17	38734946	ACCCCCCCC	GCCCCCCCC	43894	PASS	0	none	9e-6	0	66	9e-6
chr17-038734955-A-*	chr17	38734955	A	*	493279	PASS	0	none	0.00142099999999999	0	54	0.00142099999999999
chr17-038734955-A-C	chr17	38734955	A	C	493279	PASS	0.34427	nfe	0.141961	21	54	0.34427
chr17-038734955-A-G	chr17	38734955	A	G	493279	PASS	0	none	0	0	54	1e-6
chr17-038734955-A-T	chr17	38734955	A	T	493279	PASS	0	none	0	0	54	1e-6
chr17-038734956-A-*	chr17	38734956	A	*	444	PASS	0	none	9e-6	0	46	9e-6
chr17-038734956-A-C	chr17	38734956	A	C	444	PASS	1.922e-5	nfe	4.260000000000005e-4	0	46	4.260000000000005e-4
chr17-038734956-A-T	chr17	38734956	A	T	444	PASS	0	none	0	0	46	1e-6
chr17-038735076-CAT-C	chr17	38735076	CAT	C	41707.97	PASS	0.0046147	sas	0.01356299999999999	3	124	0.01356299999999999
chr17-038735076-CAT-CATAT	chr17	38735076	CAT	CATAT	41707.97	PASS	0	none	0.003777	1	124	0.003777
chr17-038735076-CAT-CATATAT	chr17	38735076	CAT	CATATAT	41707.97	PASS	0	none	9e-6	0	124	9e-6
chr17-038735204-A-T	chr17	38735204	A	T	251702	PASS	0.018746	nfe	0.00961499999999999	2	134	0.018746
chr17-038735316-G-A	chr17	38735316	G	A	2459	PASS	8.88e-6	nfe	9e-6	0	134	9e-6
chr17-038735316-G-T	chr17	38735316	G	T	2459	PASS	0	none	0	1	134	1e-6
chr17-038738515-A-G	chr17	38738515	A	G	4218626	PASS	0.2572	afr	0.103069	8	134	0.2572
chr17-038738586-G-A	chr17	38738586	G	A	18382166	PASS	0.50345	afr	0.448399	67	134	0.50345
chr17-038738710-C-G	chr17	38738710	C	G	185352	PASS	0.0079584	nfe	0.003702	1	134	0.0079584
chr17-038738837-C-T	chr17	38738837	C	T	723	PASS	4.907e-5	eas	0	1	134	4.907e-5
chr17-038738953-A-G	chr17	38738953	A	G	24318380	PASS	0.58417	afr	0.4585949999999993	67	134	0.58417
chr17-038739261-A-G	chr17	38739261	A	G	4567312	PASS	0.094003	nfe	0.06258000000000001	18	134	0.094003
chr17-038739824-T-C	chr17	38739824	T	C	686446	PASS	0.031185	nfe	0.02499500000000002	5	134	0.031185
chr17-038740141-G-T	chr17	38740141	G	T	10822	PASS	0.0021781	sas	5.180000000000002e-4	1	134	0.0021781
chr17-038740281-C-T	chr17	38740281	C	T	3383118	PASS	0.33702	afr	0.094263	4	134	0.33702
chr17-038740309-C-T	chr17	38740309	C	T	396	PASS	8.887e-5	sas	0	1	134	8.887e-5
chr17-038740420-TG-*	chr17	38740420	TG	*	109228	ExcessHet	0	none	9e-6	0	48	9e-6
chr17-038740420-TG-GG	chr17	38740420	TG	GG	109228	ExcessHet	0	none	0.04388200000000002	1	48	0.04388200000000002
chr17-038740420-TG-T	chr17	38740420	TG	T	109228	ExcessHet	3.36e-6	nfe	0	0	48	3.36e-6
chr17-038740420-TG-TGG	chr17	38740420	TG	TGG	109228	ExcessHet	0	none	0	0	48	1e-6
chr17-038740420-TG-TGGGGCGGGGGGGGGGGGGG	chr17	38740420	TG	TGGGGCGGGGGGGGGGGGGG	109228	ExcessHet	0	none	0	0	48	1e-6
chr17-038740420-TG-TGGGGGGAGGGGGGG	chr17	38740420	TG	TGGGGGGAGGGGGGG	109228	ExcessHet	0	none	0	0	48	1e-6
chr17-038740420-TG-TGGGGGGG	chr17	38740420	TG	TGGGGGGG	109228	ExcessHet	0	none	1.47e-4	0	48	1.47e-4
chr17-038740420-TG-TGGGGGGGATGGGGGGGGGGGGGGGGGGG	chr17	38740420	TG	TGGGGGGGATGGGGGGGGGGGGGGGGGGG	109228	ExcessHet	0	none	0	0	48	1e-6
chr17-038740420-TG-TGGGGGGGCGGGGGGG	chr17	38740420	TG	TGGGGGGGCGGGGGGG	109228	ExcessHet	0	none	0	0	48	1e-6
chr17-038740420-TG-TGGGGGGGG	chr17	38740420	TG	TGGGGGGGG	109228	ExcessHet	0	none	0.00930699999999998	0	48	0.00930699999999998
chr17-038740420-TG-TGGGGGGGGG	chr17	38740420	TG	TGGGGGGGGG	109228	ExcessHet	0	none	3.6999999999999985e-5	0	48	3.6999999999999985e-5
chr17-038740420-TG-TGGGGGGGGGGGGG	chr17	38740420	TG	TGGGGGGGGGGGGG	109228	ExcessHet	0	none	0	0	48	1e-6
chr17-038740420-TG-TGGGGGGGGGGGGGG	chr17	38740420	TG	TGGGGGGGGGGGGGG	109228	ExcessHet	0	none	9e-6	0	48	9e-6
chr17-038740420-TG-TGGGGGGGGGGGGGGG	chr17	38740420	TG	TGGGGGGGGGGGGGGG	109228	ExcessHet	0	none	5.2999999999999994e-5	0	48	5.2999999999999994e-5
chr17-038740420-TG-TGGGGGGGGGGGGGGGG	chr17	38740420	TG	TGGGGGGGGGGGGGGGG	109228	ExcessHet	0	none	0	0	48	1e-6
chr17-038740420-TG-TGGGGGGGGGGGGGGGGGGG	chr17	38740420	TG	TGGGGGGGGGGGGGGGGGGG	109228	ExcessHet	0	none	0	0	48	1e-6
chr17-038740420-TG-TGGGGGGGGGGGGGGGGGGGGGGG	chr17	38740420	TG	TGGGGGGGGGGGGGGGGGGGGGGG	109228	ExcessHet	0	none	0	0	48	1e-6
chr17-038740420-TG-TGGGGGGGGGGGGGGGGGGGGGGGGGGGGGG	chr17	38740420	TG	TGGGGGGGGGGGGGGGGGGGGGGGGGGGGGG	109228	ExcessHet	0	none	9e-6	0	48	9e-6
chr17-038740420-TG-TGGGGGGTGGGGGGGG	chr17	38740420	TG	TGGGGGGTGGGGGGGG	109228	ExcessHet	0	none	9e-6	0	48	9e-6
chr17-038740427-A-*	chr17	38740427	A	*	1751	PASS	0	none	0	0	46	1e-6
chr17-038740427-A-C	chr17	38740427	A	C	1751	PASS	5.9474e-4	eas	0.00176399999999999	0	46	0.00176399999999999
chr17-038740427-A-G	chr17	38740427	A	G	1751	PASS	4.159e-5	sas	2.5100000000000014e-4	0	46	2.5100000000000014e-4
chr17-038740429-T-*	chr17	38740429	T	*	9379	PASS	0	none	0	0	42	1e-6
chr17-038740429-T-C	chr17	38740429	T	C	9379	PASS	9.4e-7	nfe	3.6999999999999985e-5	0	42	3.6999999999999985e-5
chr17-038740429-T-G	chr17	38740429	T	G	9379	PASS	0.010257	eas	0.01094599999999999	1	42	0.01094599999999999
chr17-038740461-A-C	chr17	38740461	A	C	78	PASS	5.732e-5	eas	7.099999999999998e-5	0	118	7.099999999999998e-5
chr17-038740461-A-T	chr17	38740461	A	T	78	PASS	4.02e-6	nfe	0	0	118	4.02e-6
chr17-038740493-T-C	chr17	38740493	T	C	6998185	PASS	0.81751	eas	0.48905499999999946	51	116	0.81751
chr17-038740493-T-G	chr17	38740493	T	G	6998185	PASS	0	none	5.2999999999999994e-5	0	116	5.2999999999999994e-5
chr17-038740498-G-A	chr17	38740498	G	A	2357714	PASS	0.29244	amr	0.168223	21	122	0.29244
chr17-038740530-C-A	chr17	38740530	C	A	177918	PASS	0	none	0	0	132	1e-6
chr17-038740530-C-T	chr17	38740530	C	T	177918	PASS	0.15029	afr	0.01611600000000001	1	132	0.15029
chr17-038740565-T-C	chr17	38740565	T	C	51853	PASS	0.011288	afr	0.003422	1	124	0.011288
chr17-038740568-A-G	chr17	38740568	A	G	53730	PASS	0.011275	afr	0.003599	1	124	0.011275
chr17-038751154-C-A	chr17	38751154	C	A	3981	PASS	0.014806	nfe	0.002906	0	0	0.014806
chr17-038752662-C-T	chr17	38752662	C	T	70617	PASS	0.010402	mid	0.00244	1	134	0.010402
chr17-038752732-TGAA-T	chr17	38752732	TGAA	T	5073568.97	PASS	0.35652	amr	0.099927	18	134	0.35652
chr17-038752808-A-G	chr17	38752808	A	G	40273976	PASS	0.89642	eas	0.7942470000000004	114	134	0.89642
chr17-038753246-A-G	chr17	38753246	A	G	4075101	PASS	0	none	0	0	134	1e-6
chr17-038753246-A-T	chr17	38753246	A	T	4075101	PASS	0.35146	amr	0.08988800000000002	15	134	0.35146
chr17-038753483-CTTTT-*	chr17	38753483	CTTTT	*	2670216	ExcessHet	0	none	5.2999999999999994e-5	0	128	5.2999999999999994e-5
chr17-038753483-CTTTT-C	chr17	38753483	CTTTT	C	2670216	ExcessHet	4.752e-5	nfe	8.9e-5	0	128	8.9e-5
chr17-038753483-CTTTT-CT	chr17	38753483	CTTTT	CT	2670216	ExcessHet	0	none	0.005133	1	128	0.005133
chr17-038753483-CTTTT-CTT	chr17	38753483	CTTTT	CTT	2670216	ExcessHet	0	none	0.06002900000000001	6	128	0.06002900000000001
chr17-038753483-CTTTT-CTTT	chr17	38753483	CTTTT	CTTT	2670216	ExcessHet	0	none	0.3569669999999998	52	128	0.3569669999999998
chr17-038753483-CTTTT-CTTTTT	chr17	38753483	CTTTT	CTTTTT	2670216	ExcessHet	0	none	0.05454900000000002	8	128	0.05454900000000002
chr17-038753483-CTTTT-CTTTTTT	chr17	38753483	CTTTT	CTTTTTT	2670216	ExcessHet	0	none	0.00171799999999999	0	128	0.00171799999999999
chr17-038753483-CTTTT-CTTTTTTT	chr17	38753483	CTTTT	CTTTTTTT	2670216	ExcessHet	0	none	0	0	128	1e-6
chr17-038753483-CTTTT-TTTTT	chr17	38753483	CTTTT	TTTTT	2670216	ExcessHet	0	none	2.2000000000000003e-5	0	128	2.2000000000000003e-5
chr17-038755412-A-G	chr17	38755412	A	G	1051	PASS	0	none	2.2899999999999996e-4	0	0	2.2899999999999996e-4
chr17-038755416-T-A	chr17	38755416	T	A	1004	PASS	0	none	2.08e-4	0	0	2.08e-4
chr17-038755446-C-T	chr17	38755446	C	T	150950	PASS	0.29624	nfe	0.099511	0	0	0.29624
chr17-038755457-A-C	chr17	38755457	A	C	15802	PASS	0	none	0	0	0	1e-6
chr17-038755457-A-G	chr17	38755457	A	G	15802	PASS	0.0031171	nfe	0.00913899999999998	0	0	0.00913899999999998
chr17-038755495-G-*	chr17	38755495	G	*	75238	PASS	0	none	9e-6	0	0	9e-6
chr17-038755495-G-A	chr17	38755495	G	A	75238	PASS	0.17974	nfe	0.04390400000000002	0	0	0.17974
chr17-038755813-T-C	chr17	38755813	T	C	619236	PASS	0.25899	afr	0.035113	4	134	0.25899
chr17-038755856-TACTA-T	chr17	38755856	TACTA	T	2809223.97	PASS	0.17729	sas	0.099874	13	134	0.17729
chr17-038756052-G-A	chr17	38756052	G	A	181173	PASS	0.016819	nfe	0.01154899999999998	3	134	0.016819
chr17-038760346-G-A	chr17	38760346	G	A	1123334	PASS	0.34543	eas	0.06782700000000001	10	134	0.34543
chr17-038760740-T-C	chr17	38760740	T	C	246420	PASS	0.023485	nfe	0.01493299999999998	3	134	0.023485
chr17-038761968-G-A	chr17	38761968	G	A	437	PASS	3.329e-4	nfe	8.9e-5	0	0	3.329e-4
chr17-038762097-T-C	chr17	38762097	T	C	1285084	PASS	0.42819	sas	0.234869	24	84	0.42819
chr17-038762298-G-T	chr17	38762298	G	T	3447541	PASS	0.4914	afr	0.28244599999999975	37	134	0.4914
chr17-038764333-C-T	chr17	38764333	C	T	3261	PASS	2.0372e-4	nfe	1.0799999999999996e-4	1	134	2.0372e-4
chr17-038769160-G-A	chr17	38769160	G	A	24928	PASS	0.015502	nfe	0.00970999999999999	0	0	0.015502
chr17-038769230-C-T	chr17	38769230	C	T	510588	PASS	0.3535	afr	0.157559	0	2	0.3535
chr17-038769244-A-C	chr17	38769244	A	C	7780	PASS	0	none	0	0	2	1e-6
chr17-038769244-A-G	chr17	38769244	A	G	7780	PASS	0.00242	nfe	0.00190899999999999	0	2	0.00242
chr17-038769412-A-T	chr17	38769412	A	T	1769	PASS	6.3486e-4	nfe	2.2999999999999995e-4	1	124	6.3486e-4
chr17-038769497-GCA-ACA	chr17	38769497	GCA	ACA	6254068	PASS	0	none	0.48791499999999943	78	132	0.48791499999999943
chr17-038769497-GCA-G	chr17	38769497	GCA	G	6254068	PASS	1.6072e-4	mid	9e-6	0	132	1.6072e-4
chr17-038770478-T-G	chr17	38770478	T	G	7108350	PASS	0.45272	afr	0.2818249999999997	37	134	0.45272
chr17-038770514-G-A	chr17	38770514	G	A	6097946	PASS	0.40872000000000003	sas	0.2502979999999993	35	134	0.40872000000000003
chr17-038771189-C-T	chr17	38771189	C	T	269722	PASS	0.0068309	nfe	0.003829	3	134	0.0068309
chr17-038775947-C-A	chr17	38775947	C	A	12366515	PASS	2.14e-6	nfe	9e-6	0	0	9e-6
chr17-038775947-C-G	chr17	38775947	C	G	12366515	PASS	0.98227	eas	0.6054730000000007	0	0	0.98227
chr17-038775980-CTTTT-C	chr17	38775980	CTTTT	C	932614	ExcessHet	6.61e-6	sas	9e-6	0	0	9e-6
chr17-038775980-CTTTT-CT	chr17	38775980	CTTTT	CT	932614	ExcessHet	0	none	2.2899999999999996e-4	0	0	2.2899999999999996e-4
chr17-038775980-CTTTT-CTT	chr17	38775980	CTTTT	CTT	932614	ExcessHet	0	none	0.01132399999999998	0	0	0.01132399999999998
chr17-038775980-CTTTT-CTTT	chr17	38775980	CTTTT	CTTT	932614	ExcessHet	0	none	0.210497	0	0	0.210497
chr17-038775980-CTTTT-CTTTTT	chr17	38775980	CTTTT	CTTTTT	932614	ExcessHet	0	none	0.062673	0	0	0.062673
chr17-038775980-CTTTT-CTTTTTT	chr17	38775980	CTTTT	CTTTTTT	932614	ExcessHet	0	none	8.420000000000002e-4	0	0	8.420000000000002e-4
chr17-038775980-CTTTT-CTTTTTTT	chr17	38775980	CTTTT	CTTTTTTT	932614	ExcessHet	0	none	9e-6	0	0	9e-6
chr17-038775980-CTTTT-CTTTTTTTTT	chr17	38775980	CTTTT	CTTTTTTTTT	932614	ExcessHet	0	none	0	0	0	1e-6
chr17-038775980-CTTTT-CTTTTTTTTTT	chr17	38775980	CTTTT	CTTTTTTTTTT	932614	ExcessHet	0	none	9e-6	0	0	9e-6
chr17-038775980-CTTTT-CTTTTTTTTTTT	chr17	38775980	CTTTT	CTTTTTTTTTTT	932614	ExcessHet	0	none	0	0	0	1e-6
chr17-038775980-CTTTT-CTTTTTTTTTTTTTTTT	chr17	38775980	CTTTT	CTTTTTTTTTTTTTTTT	932614	ExcessHet	0	none	0	0	0	1e-6
chr17-038775980-CTTTT-CTTTTTTTTTTTTTTTTT	chr17	38775980	CTTTT	CTTTTTTTTTTTTTTTTT	932614	ExcessHet	0	none	0	0	0	1e-6
chr17-038775980-CTTTT-CTTTTTTTTTTTTTTTTTTTT	chr17	38775980	CTTTT	CTTTTTTTTTTTTTTTTTTTT	932614	ExcessHet	0	none	0	0	0	1e-6
chr17-038775980-CTTTT-TTTTT	chr17	38775980	CTTTT	TTTTT	932614	ExcessHet	0	none	0	0	0	1e-6
chr17-038777871-C-T	chr17	38777871	C	T	12350095	PASS	0.66667	afr	0.5605610000000002	75	134	0.66667
chr17-038778222-C-T	chr17	38778222	C	T	4081921	PASS	0.25386	afr	0.15034400000000003	12	134	0.25386
chr17-038778302-G-A	chr17	38778302	G	A	16739	PASS	3.1058e-4	nfe	1.27e-4	1	134	3.1058e-4
chr17-038778302-G-C	chr17	38778302	G	C	16739	PASS	0.0020807	afr	1.0799999999999996e-4	0	134	0.0020807
chr17-038779319-T-C	chr17	38779319	T	C	222261	PASS	0.13253	afr	0.01162699999999999	1	134	0.13253
chr17-038779351-G-A	chr17	38779351	G	A	30409	PASS	0.0036064	nfe	0.00171799999999999	1	134	0.0036064
chr17-038779352-G-A	chr17	38779352	G	A	264322	PASS	0.13853	afr	0.01196799999999999	1	134	0.13853
chr17-038779362-G-A	chr17	38779362	G	A	193135	PASS	0.095212	afr	0.01033699999999999	1	102	0.095212
chr17-038779484-C-T	chr17	38779484	C	T	114521	PASS	0.0038275	nfe	0.003119	1	134	0.0038275
chr17-038779488-G-A	chr17	38779488	G	A	824	PASS	0	none	0	1	134	1e-6
chr17-038779852-C-T	chr17	38779852	C	T	31	PASS	0	none	0	0	82	1e-6
chr17-038780428-G-A	chr17	38780428	G	A	2543	PASS	2.8421e-4	nfe	1.27e-4	1	134	2.8421e-4
chr17-038780593-C-T	chr17	38780593	C	T	540774	PASS	0.18274	afr	0.01819900000000001	1	134	0.18274
chr17-038786686-C-A	chr17	38786686	C	A	351770	PASS	0.21524	afr	0.02234700000000001	1	134	0.21524
chr17-038786686-C-T	chr17	38786686	C	T	351770	PASS	1.088e-5	amr	0	0	134	1.088e-5
chr17-038787046-GT-*	chr17	38787046	GT	*	4450.97	VQSRTrancheINDEL95.00to96.00	0	none	9e-6	0	132	9e-6
chr17-038787046-GT-G	chr17	38787046	GT	G	4450.97	VQSRTrancheINDEL95.00to96.00	9.8e-7	nfe	0	1	132	1e-6
chr17-038787046-GT-GTT	chr17	38787046	GT	GTT	4450.97	VQSRTrancheINDEL95.00to96.00	0	none	2.5100000000000014e-4	0	132	2.5100000000000014e-4
chr17-038787068-T-C	chr17	38787068	T	C	327186	PASS	0.2144	afr	0.022318	1	130	0.2144
chr17-038799128-G-A	chr17	38799128	G	A	108997	PASS	0.043159	eas	0.00963899999999999	2	126	0.043159
chr17-038799216-C-A	chr17	38799216	C	A	18253	PASS	0.0023479	nfe	9.640000000000004e-4	1	132	0.0023479
chr17-038800795-G-*	chr17	38800795	G	*	22515	PASS	0	none	0	0	0	1e-6
chr17-038800795-G-A	chr17	38800795	G	A	22515	PASS	0.051035	nfe	0.01611100000000001	0	0	0.051035
chr17-038800959-ATTTT-A	chr17	38800959	ATTTT	A	13389.97	VQSRTrancheINDEL99.50to99.90	0	none	9e-6	0	0	9e-6
chr17-038800959-ATTTT-ATTTTT	chr17	38800959	ATTTT	ATTTTT	13389.97	VQSRTrancheINDEL99.50to99.90	0	none	0.00934699999999998	0	0	0.00934699999999998
chr17-038801613-CT-C	chr17	38801613	CT	C	26923.97	PASS	0.19701	eas	0.01106399999999999	0	0	0.19701
chr17-038801614-T-*	chr17	38801614	T	*	32	PASS	0	none	0.01106399999999999	0	0	0.01106399999999999
chr17-038801614-T-C	chr17	38801614	T	C	32	PASS	0	none	3.6999999999999985e-5	0	0	3.6999999999999985e-5
chr17-038801807-A-C	chr17	38801807	A	C	133	PASS	3.56e-6	nfe	1.0799999999999996e-4	0	72	1.0799999999999996e-4
chr17-038801812-AG-*	chr17	38801812	AG	*	1706169	PASS	0	none	0	0	80	1e-6
chr17-038801812-AG-A	chr17	38801812	AG	A	1706169	PASS	0	none	9e-6	0	80	9e-6
chr17-038801812-AG-GG	chr17	38801812	AG	GG	1706169	PASS	0	none	0.3779009999999997	43	80	0.3779009999999997
chr17-038802669-A-G	chr17	38802669	A	G	87184	PASS	0.008557	nfe	0.003778	1	134	0.008557
chr17-038806417-A-G	chr17	38806417	A	G	9043223	PASS	0.60341	afr	0.2620649999999993	35	134	0.60341
chr17-038806428-G-C	chr17	38806428	G	C	46844	PASS	0.003127	nfe	0.00120499999999999	1	134	0.003127
chr17-038806434-T-C	chr17	38806434	T	C	769	PASS	2.568e-5	nfe	0	1	134	2.568e-5
chr17-038806436-G-A	chr17	38806436	G	A	1771241	PASS	0.44007	afr	0.053809	4	134	0.44007
chr17-038806463-A-C	chr17	38806463	A	C	36711	PASS	0.0030157	nfe	0.00115599999999999	1	134	0.0030157
chr17-038806620-GA-*	chr17	38806620	GA	*	75971	ExcessHet	0	none	3.820000000000003e-4	0	128	3.820000000000003e-4
chr17-038806620-GA-AA	chr17	38806620	GA	AA	75971	ExcessHet	0	none	1.88e-4	0	128	1.88e-4
chr17-038806620-GA-G	chr17	38806620	GA	G	75971	ExcessHet	0.015551	sas	0.01600900000000001	1	128	0.01600900000000001
chr17-038806620-GA-GAA	chr17	38806620	GA	GAA	75971	ExcessHet	0	none	0.03585200000000001	2	128	0.03585200000000001
chr17-038806620-GA-GAAA	chr17	38806620	GA	GAAA	75971	ExcessHet	0	none	7.099999999999998e-5	0	128	7.099999999999998e-5
chr17-038806620-GA-GAAAA	chr17	38806620	GA	GAAAA	75971	ExcessHet	0	none	0	0	128	1e-6
chr17-038806620-GA-GAAAAAAA	chr17	38806620	GA	GAAAAAAA	75971	ExcessHet	0	none	0	0	128	1e-6
chr17-038806973-G-A	chr17	38806973	G	A	2251780	PASS	6.286e-5	sas	2.2000000000000003e-5	0	134	6.286e-5
chr17-038806973-G-T	chr17	38806973	G	T	2251780	PASS	0.43974	afr	0.053809	4	134	0.43974
chr17-038806981-A-G	chr17	38806981	A	G	2162797	PASS	0.4368	afr	0.053596	4	134	0.4368
chr17-038807007-A-G	chr17	38807007	A	G	490878	PASS	0.10574	afr	0.02234700000000001	2	134	0.10574
chr17-038807040-G-A	chr17	38807040	G	A	1625	PASS	1.1596e-4	nfe	3.6999999999999985e-5	1	134	1.1596e-4
chr17-038807079-T-C	chr17	38807079	T	C	7885	PASS	9.5187e-4	nfe	4.270000000000005e-4	1	134	9.5187e-4
chr17-038810448-G-T	chr17	38810448	G	T	1156482	PASS	0.34481	eas	0.06052	9	134	0.34481
chr17-038812738-G-A	chr17	38812738	G	A	296280	PASS	0.21417	afr	0.02028500000000002	2	134	0.21417
chr17-038814745-CAAAAAAAAAAAA-AAAAAAAAAAAAA	chr17	38814745	CAAAAAAAAAAAA	AAAAAAAAAAAAA	2277259	ExcessHet	0	none	9e-6	0	96	9e-6
chr17-038814745-CAAAAAAAAAAAA-C	chr17	38814745	CAAAAAAAAAAAA	C	2277259	ExcessHet	0.0021368	sas	8.9e-5	0	96	0.0021368
chr17-038814745-CAAAAAAAAAAAA-CAAA	chr17	38814745	CAAAAAAAAAAAA	CAAA	2277259	ExcessHet	0	none	9e-6	0	96	9e-6
chr17-038814745-CAAAAAAAAAAAA-CAAAA	chr17	38814745	CAAAAAAAAAAAA	CAAAA	2277259	ExcessHet	0	none	5.2999999999999994e-5	0	96	5.2999999999999994e-5
chr17-038814745-CAAAAAAAAAAAA-CAAAAA	chr17	38814745	CAAAAAAAAAAAA	CAAAAA	2277259	ExcessHet	0	none	3.6999999999999985e-5	0	96	3.6999999999999985e-5
chr17-038814745-CAAAAAAAAAAAA-CAAAAAA	chr17	38814745	CAAAAAAAAAAAA	CAAAAAA	2277259	ExcessHet	0	none	5.870000000000005e-4	0	96	5.870000000000005e-4
chr17-038814745-CAAAAAAAAAAAA-CAAAAAAA	chr17	38814745	CAAAAAAAAAAAA	CAAAAAAA	2277259	ExcessHet	0	none	0.004105	1	96	0.004105
chr17-038814745-CAAAAAAAAAAAA-CAAAAAAAA	chr17	38814745	CAAAAAAAAAAAA	CAAAAAAAA	2277259	ExcessHet	0	none	0.01273999999999999	4	96	0.01273999999999999
chr17-038814745-CAAAAAAAAAAAA-CAAAAAAAAA	chr17	38814745	CAAAAAAAAAAAA	CAAAAAAAAA	2277259	ExcessHet	0	none	0.03072100000000002	3	96	0.03072100000000002
chr17-038814745-CAAAAAAAAAAAA-CAAAAAAAAAA	chr17	38814745	CAAAAAAAAAAAA	CAAAAAAAAAA	2277259	ExcessHet	0	none	0.07549000000000002	6	96	0.07549000000000002
chr17-038814745-CAAAAAAAAAAAA-CAAAAAAAAAAA	chr17	38814745	CAAAAAAAAAAAA	CAAAAAAAAAAA	2277259	ExcessHet	0	none	0.14491900000000002	16	96	0.14491900000000002
chr17-038814745-CAAAAAAAAAAAA-CAAAAAAAAAAAAA	chr17	38814745	CAAAAAAAAAAAA	CAAAAAAAAAAAAA	2277259	ExcessHet	0	none	0.124521	8	96	0.124521
chr17-038814745-CAAAAAAAAAAAA-CAAAAAAAAAAAAAA	chr17	38814745	CAAAAAAAAAAAA	CAAAAAAAAAAAAAA	2277259	ExcessHet	0	none	0.102775	12	96	0.102775
chr17-038814745-CAAAAAAAAAAAA-CAAAAAAAAAAAAAAA	chr17	38814745	CAAAAAAAAAAAA	CAAAAAAAAAAAAAAA	2277259	ExcessHet	0	none	0.04689700000000001	4	96	0.04689700000000001
chr17-038814745-CAAAAAAAAAAAA-CAAAAAAAAAAAAAAAA	chr17	38814745	CAAAAAAAAAAAA	CAAAAAAAAAAAAAAAA	2277259	ExcessHet	0	none	0.01546899999999999	1	96	0.01546899999999999
chr17-038814745-CAAAAAAAAAAAA-CAAAAAAAAAAAAAAAAA	chr17	38814745	CAAAAAAAAAAAA	CAAAAAAAAAAAAAAAAA	2277259	ExcessHet	0	none	0.002889	0	96	0.002889
chr17-038814745-CAAAAAAAAAAAA-CAAAAAAAAAAAAAAAAAA	chr17	38814745	CAAAAAAAAAAAA	CAAAAAAAAAAAAAAAAAA	2277259	ExcessHet	0	none	3.820000000000003e-4	0	96	3.820000000000003e-4
chr17-038814745-CAAAAAAAAAAAA-CAAAAAAAAAAAAAAAAAAA	chr17	38814745	CAAAAAAAAAAAA	CAAAAAAAAAAAAAAAAAAA	2277259	ExcessHet	0	none	3.6999999999999985e-5	0	96	3.6999999999999985e-5
chr17-038814745-CAAAAAAAAAAAA-CAAAAAAAAAAAAAAAAAAAA	chr17	38814745	CAAAAAAAAAAAA	CAAAAAAAAAAAAAAAAAAAA	2277259	ExcessHet	0	none	9e-6	0	96	9e-6
chr17-038814745-CAAAAAAAAAAAA-CAAAAAAAAAAAAAAAAAAAAAA	chr17	38814745	CAAAAAAAAAAAA	CAAAAAAAAAAAAAAAAAAAAAA	2277259	ExcessHet	0	none	0	0	96	1e-6
chr17-038814847-C-T	chr17	38814847	C	T	23565	PASS	0.0012503	nfe	6.570000000000002e-4	1	134	0.0012503
chr17-038814851-C-A	chr17	38814851	C	A	8899	PASS	2.6348e-4	nfe	1.6699999999999994e-4	1	134	2.6348e-4
chr17-038814901-T-C	chr17	38814901	T	C	141517	PASS	0.0092472	mid	0.003245	1	134	0.0092472
chr17-038814901-T-G	chr17	38814901	T	G	141517	PASS	0	none	0	0	134	1e-6
chr17-038815021-G-A	chr17	38815021	G	A	3513	PASS	1.1012e-4	nfe	2.2000000000000003e-5	1	134	1.1012e-4
chr17-038815170-G-*	chr17	38815170	G	*	15513	PASS	0	none	0	0	134	1e-6
chr17-038815170-G-A	chr17	38815170	G	A	15513	PASS	0.0012931	nfe	4.05e-4	1	134	0.0012931
chr17-038815239-G-A	chr17	38815239	G	A	50990	PASS	0.02565	afr	0.002015	1	134	0.02565
chr17-038815507-A-G	chr17	38815507	A	G	194	PASS	0	none	3.3700000000000044e-4	0	0	3.3700000000000044e-4
chr17-038815551-CAAAT-C	chr17	38815551	CAAAT	C	222294.97	PASS	0.0010388	nfe	0.005038	0	0	0.005038
chr17-038815551-CAAAT-CAAATAAAT	chr17	38815551	CAAAT	CAAATAAAT	222294.97	PASS	0	none	0.01103699999999999	0	0	0.01103699999999999
chr17-038820795-C-A	chr17	38820795	C	A	887154	PASS	0.43928	afr	0.051805	3	134	0.43928
chr17-038825019-G-A	chr17	38825019	G	A	11760	PASS	0.0027798	nfe	0.00120499999999999	1	132	0.0027798
chr17-038825105-A-*	chr17	38825105	A	*	11352	VQSRTrancheSNP99.70to99.80	0	none	9e-6	0	80	9e-6
chr17-038825105-A-C	chr17	38825105	A	C	11352	VQSRTrancheSNP99.70to99.80	0.0072833	sas	0.00965299999999999	0	80	0.00965299999999999
chr17-038825386-C-A	chr17	38825386	C	A	12296	PASS	0.0028664	nfe	0.00164399999999999	1	132	0.0028664
chr17-038825450-G-A	chr17	38825450	G	A	147024	PASS	0.0013157	afr	3.160000000000005e-4	0	108	0.0013157
chr17-038825450-G-C	chr17	38825450	G	C	147024	PASS	0.19961	afr	0.01897700000000002	1	108	0.19961
chr17-038825619-C-T	chr17	38825619	C	T	1509090	PASS	0.67241	nfe	0.48015799999999953	2	2	0.67241
chr17-038835078-A-G	chr17	38835078	A	G	147666	PASS	0.016493	nfe	0.00891199999999999	4	134	0.016493
chr17-038837062-C-G	chr17	38837062	C	G	41212	PASS	0.0096405	afr	0.002215	1	134	0.0096405
chr17-038841035-T-C	chr17	38841035	T	C	8470550	PASS	0.99019	eas	0.8384260000000006	125	128	0.99019
chr17-038841043-AAAT-*	chr17	38841043	AAAT	*	3243.97	PASS	0	none	0	0	128	1e-6
chr17-038841043-AAAT-A	chr17	38841043	AAAT	A	3243.97	PASS	0.0024953	eas	0.00108399999999999	0	128	0.0024953
chr17-038841208-G-A	chr17	38841208	G	A	2291790	PASS	0.092469	afr	0.060761	11	134	0.092469
chr17-038841250-T-C	chr17	38841250	T	C	1219405	PASS	0.046183	nfe	0.03232000000000001	3	134	0.046183
chr17-038841426-G-A	chr17	38841426	G	A	6748322	PASS	0.34885	amr	0.223616	34	134	0.34885
chr17-038841443-T-G	chr17	38841443	T	G	325422	PASS	0.017404	nfe	0.01131299999999999	3	134	0.017404
chr17-038841550-G-A	chr17	38841550	G	A	32604	PASS	0	none	0	0	134	1e-6
chr17-038841550-G-C	chr17	38841550	G	C	32604	PASS	0.0043068	nfe	0.002065	1	134	0.0043068
chr17-038841583-C-T	chr17	38841583	C	T	2973287	PASS	0.31838	amr	0.208961	33	132	0.31838
chr17-038847816-C-T	chr17	38847816	C	T	528	PASS	4.488e-5	amr	5.41e-4	0	108	5.41e-4
chr17-038847976-G-C	chr17	38847976	G	C	1271	PASS	1.8756e-4	nfe	3.6999999999999985e-5	1	134	1.8756e-4
chr17-038848196-T-C	chr17	38848196	T	C	937446	PASS	0.24729	amr	0.12590700000000002	30	132	0.24729
chr17-038848425-GTTT-G	chr17	38848425	GTTT	G	461515.97	PASS	0.28634	eas	0.11648200000000002	0	0	0.28634
chr17-038848532-C-CAACT	chr17	38848532	C	CAACT	164010	PASS	0	none	0	0	0	1e-6
chr17-038848532-C-T	chr17	38848532	C	T	164010	PASS	0.1375	nfe	0.071156	0	0	0.1375
chr17-038848764-C-T	chr17	38848764	C	T	10764	PASS	0	none	0.007197	0	0	0.007197
chr17-038849813-TAA-AAA	chr17	38849813	TAA	AAA	26476	PASS	0	none	7.250000000000005e-4	1	14	7.250000000000005e-4
chr17-038849813-TAA-T	chr17	38849813	TAA	T	26476	PASS	0	none	0	0	14	1e-6
chr17-038849813-TAA-TA	chr17	38849813	TAA	TA	26476	PASS	0	none	0.01362699999999999	1	14	0.01362699999999999
chr17-038849813-TAA-TAAA	chr17	38849813	TAA	TAAA	26476	PASS	0	none	0.007019	0	14	0.007019
chr17-038849813-TAA-TAAAA	chr17	38849813	TAA	TAAAA	26476	PASS	0	none	9e-6	0	14	9e-6
chr17-038849878-T-C	chr17	38849878	T	C	1920815	PASS	0.54209	afr	0.36062199999999994	23	60	0.54209
chr17-038849980-T-C	chr17	38849980	T	C	45605	PASS	0.0091982	nfe	0.005208	2	118	0.0091982
chr17-038849980-T-G	chr17	38849980	T	G	45605	PASS	5.833e-5	amr	0	0	118	5.833e-5
chr17-038850096-GTTTTTTT-G	chr17	38850096	GTTTTTTT	G	16043378.97	ExcessHet	0.00435	nfe	0.002115	1	134	0.00435
chr17-038850096-GTTTTTTT-GTTTT	chr17	38850096	GTTTTTTT	GTTTT	16043378.97	ExcessHet	0	none	3.6000000000000035e-4	0	134	3.6000000000000035e-4
chr17-038850096-GTTTTTTT-GTTTTT	chr17	38850096	GTTTTTTT	GTTTTT	16043378.97	ExcessHet	0	none	0.8172980000000005	116	134	0.8172980000000005
chr17-038850096-GTTTTTTT-GTTTTTT	chr17	38850096	GTTTTTTT	GTTTTTT	16043378.97	ExcessHet	0	none	0.01254399999999999	1	134	0.01254399999999999
chr17-038850096-GTTTTTTT-GTTTTTTTT	chr17	38850096	GTTTTTTT	GTTTTTTTT	16043378.97	ExcessHet	0	none	0.00789799999999998	0	134	0.00789799999999998
chr17-038850096-GTTTTTTT-GTTTTTTTTT	chr17	38850096	GTTTTTTT	GTTTTTTTTT	16043378.97	ExcessHet	0	none	1.6699999999999994e-4	0	134	1.6699999999999994e-4
chr17-038850096-GTTTTTTT-GTTTTTTTTTT	chr17	38850096	GTTTTTTT	GTTTTTTTTTT	16043378.97	ExcessHet	0	none	0	0	134	1e-6
chr17-038850099-T-*	chr17	38850099	T	*	325	PASS	0	none	0.004084	1	134	0.004084
chr17-038850099-T-G	chr17	38850099	T	G	325	PASS	9.38e-6	nfe	0	0	134	9.38e-6
chr17-038850609-A-G	chr17	38850609	A	G	89939	PASS	0.018047	nfe	0.00862299999999998	0	122	0.018047
chr17-038850668-ATTTTT-*	chr17	38850668	ATTTTT	*	3773976.97	PASS	0	none	9e-6	0	86	9e-6
chr17-038850668-ATTTTT-A	chr17	38850668	ATTTTT	A	3773976.97	PASS	9.967e-5	amr	0	0	86	9.967e-5
chr17-038850668-ATTTTT-AT	chr17	38850668	ATTTTT	AT	3773976.97	PASS	0	none	0.00186399999999999	0	86	0.00186399999999999
chr17-038850668-ATTTTT-ATT	chr17	38850668	ATTTTT	ATT	3773976.97	PASS	0	none	0.06535900000000001	9	86	0.06535900000000001
chr17-038850668-ATTTTT-ATTT	chr17	38850668	ATTTTT	ATTT	3773976.97	PASS	0	none	0.3860339999999999	38	86	0.3860339999999999
chr17-038850668-ATTTTT-ATTTT	chr17	38850668	ATTTTT	ATTTT	3773976.97	PASS	0	none	0.14746	19	86	0.14746
chr17-038850668-ATTTTT-ATTTTTT	chr17	38850668	ATTTTT	ATTTTTT	3773976.97	PASS	0	none	0.025809	0	86	0.025809
chr17-038850668-ATTTTT-ATTTTTTT	chr17	38850668	ATTTTT	ATTTTTTT	3773976.97	PASS	0	none	0.00127599999999999	0	86	0.00127599999999999
chr17-038850668-ATTTTT-ATTTTTTTT	chr17	38850668	ATTTTT	ATTTTTTTT	3773976.97	PASS	0	none	3.6999999999999985e-5	0	86	3.6999999999999985e-5
chr17-038850668-ATTTTT-ATTTTTTTTT	chr17	38850668	ATTTTT	ATTTTTTTTT	3773976.97	PASS	0	none	0	0	86	1e-6
chr17-038850669-T-*	chr17	38850669	T	*	832	PASS	0	none	0.566521	60	80	0.566521
chr17-038850669-T-A	chr17	38850669	T	A	832	PASS	0	none	0	0	80	1e-6
chr17-038850669-T-C	chr17	38850669	T	C	832	PASS	0.0057127	nfe	8.9e-5	0	80	0.0057127
chr17-038850670-T-*	chr17	38850670	T	*	228	PASS	0	none	0.5019470000000007	54	72	0.5019470000000007
chr17-038850670-T-G	chr17	38850670	T	G	228	PASS	0	none	8.9e-5	0	72	8.9e-5
chr17-038850750-A-*	chr17	38850750	A	*	4628007	PASS	0	none	0	0	76	1e-6
chr17-038850750-A-T	chr17	38850750	A	T	4628007	PASS	0.87849	amr	0.7577590000000001	66	76	0.87849
chr17-038850767-C-T	chr17	38850767	C	T	1309	PASS	1.8985e-4	nfe	2.08e-4	0	48	2.08e-4
chr17-038850772-A-G	chr17	38850772	A	G	58240	PASS	0.019413	sas	0.012147	2	44	0.019413
chr17-038850841-G-A	chr17	38850841	G	A	8432	PASS	0	none	0	0	2	1e-6
chr17-038850841-G-T	chr17	38850841	G	T	8432	PASS	0.0066778	nfe	0.002182	0	2	0.0066778
chr17-038850866-T-A	chr17	38850866	T	A	1661875	PASS	0	none	0	0	0	1e-6
chr17-038850866-T-C	chr17	38850866	T	C	1661875	PASS	0.83958	amr	0.6027490000000006	0	0	0.83958
chr17-038850926-A-AC	chr17	38850926	A	AC	2433	PASS	0	none	7.950000000000004e-4	0	0	7.950000000000004e-4
chr17-038850926-A-C	chr17	38850926	A	C	2433	PASS	0	none	9e-6	0	0	9e-6
chr17-038852272-ATT-A	chr17	38852272	ATT	A	17927	PASS	8.72e-6	nfe	2.2000000000000003e-5	0	6	2.2000000000000003e-5
chr17-038852272-ATT-AT	chr17	38852272	ATT	AT	17927	PASS	0	none	0.00926999999999998	1	6	0.00926999999999998
chr17-038852272-ATT-ATTT	chr17	38852272	ATT	ATTT	17927	PASS	0	none	0.002282	0	6	0.002282
chr17-038852272-ATT-CTT	chr17	38852272	ATT	CTT	17927	PASS	0	none	9e-6	0	6	9e-6
chr17-038852297-G-A	chr17	38852297	G	A	221252	PASS	0.33338	eas	0.04784600000000002	1	26	0.33338
chr17-038852819-C-T	chr17	38852819	C	T	6295676	PASS	0.20323	nfe	0.160656	19	134	0.20323
chr17-038853176-A-AT	chr17	38853176	A	AT	55745.97	PASS	0.0023709	nfe	0.00113199999999999	1	134	0.0023709
chr17-038853179-C-CAGCTTGAG	chr17	38853179	C	CAGCTTGAG	57216.97	PASS	0.0025323	nfe	0.00113199999999999	1	134	0.0025323
chr17-038853180-TC-T	chr17	38853180	TC	T	56239.97	PASS	0.0023072	nfe	0.00113199999999999	1	134	0.0023072
chr17-038853310-C-*	chr17	38853310	C	*	713988	PASS	0	none	0	0	132	1e-6
chr17-038853310-C-T	chr17	38853310	C	T	713988	PASS	0.044581	nfe	0.02902500000000002	9	132	0.044581
chr17-038853332-C-G	chr17	38853332	C	G	52082	PASS	0.0095292	afr	0.002314	1	134	0.0095292
chr17-038853761-A-T	chr17	38853761	A	T	380164	PASS	0.010624	nfe	0.00998099999999998	1	134	0.010624
chr17-038853877-C-G	chr17	38853877	C	G	2153645	PASS	0.2549	amr	0.126707	28	130	0.2549
chr17-038853897-G-*	chr17	38853897	G	*	17267876	PASS	0	none	0	0	130	1e-6
chr17-038853897-G-A	chr17	38853897	G	A	17267876	PASS	0.8805	amr	0.8259040000000001	114	130	0.8805
chr17-038855181-T-C	chr17	38855181	T	C	41911	PASS	0.014585	nfe	0.00627	0	4	0.014585
chr17-038855676-C-A	chr17	38855676	C	A	557507	PASS	0.34129	eas	0.05797000000000001	9	128	0.34129
chr17-038855699-GT-G	chr17	38855699	GT	G	22873	PASS	1.1472e-4	afr	3.6000000000000035e-4	0	120	3.6000000000000035e-4
chr17-038855699-GT-GTT	chr17	38855699	GT	GTT	22873	PASS	0	none	0.020039	1	120	0.020039
chr17-038855699-GT-GTTT	chr17	38855699	GT	GTTT	22873	PASS	0	none	3.6000000000000035e-4	0	120	3.6000000000000035e-4
chr17-038855699-GT-TT	chr17	38855699	GT	TT	22873	PASS	0	none	6.330000000000003e-4	0	120	6.330000000000003e-4
chr17-038855724-CT-AT	chr17	38855724	CT	AT	17802	VQSRTrancheINDEL95.00to96.00	0	none	0	0	124	1e-6
chr17-038855724-CT-C	chr17	38855724	CT	C	17802	VQSRTrancheINDEL95.00to96.00	0.0041704	nfe	0.003143	1	124	0.0041704
chr17-038855724-CT-GT	chr17	38855724	CT	GT	17802	VQSRTrancheINDEL95.00to96.00	0	none	0	0	124	1e-6
chr17-038855724-CT-TT	chr17	38855724	CT	TT	17802	VQSRTrancheINDEL95.00to96.00	0	none	2.9400000000000004e-4	0	124	2.9400000000000004e-4
chr17-038855725-TTTTC-*	chr17	38855725	TTTTC	*	475	VQSRTrancheINDEL95.00to96.00	0	none	0.003144	1	128	0.003144
chr17-038855725-TTTTC-GTTTC	chr17	38855725	TTTTC	GTTTC	475	VQSRTrancheINDEL95.00to96.00	0	none	0	0	128	1e-6
chr17-038855725-TTTTC-T	chr17	38855725	TTTTC	T	475	VQSRTrancheINDEL95.00to96.00	1.6151e-4	mid	8.9e-5	0	128	1.6151e-4
chr17-038855733-CTTTCTTTCTT-C	chr17	38855733	CTTTCTTTCTT	C	14074	VQSRTrancheINDEL95.00to96.00	2.055e-5	nfe	9e-6	0	118	2.055e-5
chr17-038855733-CTTTCTTTCTT-CT	chr17	38855733	CTTTCTTTCTT	CT	14074	VQSRTrancheINDEL95.00to96.00	0	none	0.002891	1	118	0.002891
chr17-038855733-CTTTCTTTCTT-CTTTTCTTTCTT	chr17	38855733	CTTTCTTTCTT	CTTTTCTTTCTT	14074	VQSRTrancheINDEL95.00to96.00	0	none	0	0	118	1e-6
chr17-038855733-CTTTCTTTCTT-GTTTCTTTCTT	chr17	38855733	CTTTCTTTCTT	GTTTCTTTCTT	14074	VQSRTrancheINDEL95.00to96.00	0	none	9e-6	0	118	9e-6
chr17-038855733-CTTTCTTTCTT-TTTTCTTTCTT	chr17	38855733	CTTTCTTTCTT	TTTTCTTTCTT	14074	VQSRTrancheINDEL95.00to96.00	0	none	7.099999999999998e-5	0	118	7.099999999999998e-5
chr17-038855734-TTTCTTTC-*	chr17	38855734	TTTCTTTC	*	65	VQSRTrancheINDEL95.00to96.00	0	none	0.002942	1	126	0.002942
chr17-038855734-TTTCTTTC-GTTCTTTC	chr17	38855734	TTTCTTTC	GTTCTTTC	65	VQSRTrancheINDEL95.00to96.00	0	none	0	0	126	1e-6
chr17-038855734-TTTCTTTC-T	chr17	38855734	TTTCTTTC	T	65	VQSRTrancheINDEL95.00to96.00	2.731e-5	eas	9e-6	0	126	2.731e-5
chr17-038855737-CTTTCTT-*	chr17	38855737	CTTTCTT	*	2270	VQSRTrancheINDEL95.00to96.00	0	none	0.002966	1	118	0.002966
chr17-038855737-CTTTCTT-ATTTCTT	chr17	38855737	CTTTCTT	ATTTCTT	2270	VQSRTrancheINDEL95.00to96.00	0	none	9e-6	0	118	9e-6
chr17-038855737-CTTTCTT-C	chr17	38855737	CTTTCTT	C	2270	VQSRTrancheINDEL95.00to96.00	8.5e-7	nfe	3.6999999999999985e-5	0	118	3.6999999999999985e-5
chr17-038855737-CTTTCTT-CT	chr17	38855737	CTTTCTT	CT	2270	VQSRTrancheINDEL95.00to96.00	0	none	1.27e-4	0	118	1.27e-4
chr17-038855737-CTTTCTT-TTTTCTT	chr17	38855737	CTTTCTT	TTTTCTT	2270	VQSRTrancheINDEL95.00to96.00	0	none	1.27e-4	0	118	1.27e-4
chr17-038855739-TTC-*	chr17	38855739	TTC	*	125.97	VQSRTrancheINDEL95.00to96.00	0	none	0.003295	1	122	0.003295
chr17-038855739-TTC-T	chr17	38855739	TTC	T	125.97	VQSRTrancheINDEL95.00to96.00	3.36e-6	nfe	3.6999999999999985e-5	0	122	3.6999999999999985e-5
chr17-038855741-CTTTT-*	chr17	38855741	CTTTT	*	2657925	ExcessHet	0	none	0.003342	1	78	0.003342
chr17-038855741-CTTTT-ATTTT	chr17	38855741	CTTTT	ATTTT	2657925	ExcessHet	0	none	0	0	78	1e-6
chr17-038855741-CTTTT-C	chr17	38855741	CTTTT	C	2657925	ExcessHet	0	none	9e-6	0	78	9e-6
chr17-038855741-CTTTT-CT	chr17	38855741	CTTTT	CT	2657925	ExcessHet	0	none	0.00105799999999999	1	78	0.00105799999999999
chr17-038855741-CTTTT-CTT	chr17	38855741	CTTTT	CTT	2657925	ExcessHet	0	none	0.03280200000000001	2	78	0.03280200000000001
chr17-038855741-CTTTT-CTTT	chr17	38855741	CTTTT	CTTT	2657925	ExcessHet	0	none	0.3776639999999995	28	78	0.3776639999999995
chr17-038855741-CTTTT-CTTTTT	chr17	38855741	CTTTT	CTTTTT	2657925	ExcessHet	0	none	0.04335800000000001	1	78	0.04335800000000001
chr17-038855741-CTTTT-CTTTTTT	chr17	38855741	CTTTT	CTTTTTT	2657925	ExcessHet	0	none	0.00166699999999999	0	78	0.00166699999999999
chr17-038855741-CTTTT-CTTTTTTT	chr17	38855741	CTTTT	CTTTTTTT	2657925	ExcessHet	0	none	3.6999999999999985e-5	0	78	3.6999999999999985e-5
chr17-038855741-CTTTT-TTTTT	chr17	38855741	CTTTT	TTTTT	2657925	ExcessHet	0	none	1.27e-4	0	78	1.27e-4
chr17-038855742-T-*	chr17	38855742	T	*	328.97	PASS	0	none	0.40677499999999944	32	72	0.40677499999999944
chr17-038855742-T-TTTC	chr17	38855742	T	TTTC	328.97	PASS	4.425e-5	nfe	0	0	72	4.425e-5
chr17-038855742-T-TTTCTTTC	chr17	38855742	T	TTTCTTTC	328.97	PASS	6.363e-5	nfe	9e-6	0	72	6.363e-5
chr17-038869886-C-T	chr17	38869886	C	T	1281395	PASS	0.51991	mid	0.2611929999999994	0	0	0.51991
chr17-038869983-C-*	chr17	38869983	C	*	909433	PASS	0	none	1.27e-4	0	22	1.27e-4
chr17-038869983-C-T	chr17	38869983	C	T	909433	PASS	0.33493	afr	0.11891	3	22	0.33493
chr17-038870015-C-T	chr17	38870015	C	T	117	PASS	0	none	0	0	84	1e-6
chr17-038878232-G-A	chr17	38878232	G	A	38050	PASS	0.007536	mid	0.002115	1	134	0.007536
chr17-038878295-A-T	chr17	38878295	A	T	277	PASS	2.5744e-4	nfe	0	1	134	2.5744e-4
chr17-038890209-C-T	chr17	38890209	C	T	359054	PASS	0.043044	nfe	0.033136	3	124	0.043044
chr17-038898519-C-T	chr17	38898519	C	T	17124594	PASS	0.44307	nfe	0.38891699999999985	56	134	0.44307
chr17-038898631-A-G	chr17	38898631	A	G	19008553	PASS	0.45904	nfe	0.4279469999999998	55	124	0.45904
chr17-038898713-C-T	chr17	38898713	C	T	3127588	PASS	0.12831	nfe	0.09717800000000004	21	130	0.12831
chr17-038898788-CTGT-C	chr17	38898788	CTGT	C	251551.97	PASS	0.047267000000000003	amr	0.00796199999999998	1	70	0.047267000000000003
chr17-038898824-G-A	chr17	38898824	G	A	4175874	PASS	0.22542	nfe	0.18136	9	28	0.22542
chr17-038898827-G-A	chr17	38898827	G	A	231177	PASS	0.010755	nfe	0.01031499999999999	0	22	0.010755
chr17-038898897-C-T	chr17	38898897	C	T	234241	PASS	0.037578	nfe	0.01579800000000002	0	4	0.037578
chr17-038904383-T-C	chr17	38904383	T	C	15478	PASS	0.065671	nfe	0.01124599999999999	0	0	0.065671
chr17-038904598-TAAAA-*	chr17	38904598	TAAAA	*	13903	PASS	0	none	9e-6	0	0	9e-6
chr17-038904598-TAAAA-AAAAA	chr17	38904598	TAAAA	AAAAA	13903	PASS	0	none	4.710000000000004e-4	0	0	4.710000000000004e-4
chr17-038904598-TAAAA-T	chr17	38904598	TAAAA	T	13903	PASS	0	none	9e-6	0	0	9e-6
chr17-038904598-TAAAA-TA	chr17	38904598	TAAAA	TA	13903	PASS	0	none	6.999999999999998e-5	0	0	6.999999999999998e-5
chr17-038904598-TAAAA-TAA	chr17	38904598	TAAAA	TAA	13903	PASS	0	none	6.310000000000003e-4	0	0	6.310000000000003e-4
chr17-038904598-TAAAA-TAAA	chr17	38904598	TAAAA	TAAA	13903	PASS	0	none	0.00341	0	0	0.00341
chr17-038904598-TAAAA-TAAAAA	chr17	38904598	TAAAA	TAAAAA	13903	PASS	0	none	0.005602	0	0	0.005602
chr17-038904598-TAAAA-TAAAAAA	chr17	38904598	TAAAA	TAAAAAA	13903	PASS	0	none	2.93e-4	0	0	2.93e-4
chr17-038904598-TAAAA-TAAAAAAAA	chr17	38904598	TAAAA	TAAAAAAAA	13903	PASS	0	none	9e-6	0	0	9e-6
chr17-038914405-A-*	chr17	38914405	A	*	27153605	PASS	0	none	9e-6	0	134	9e-6
chr17-038914405-A-G	chr17	38914405	A	G	27153605	PASS	0.87776	afr	0.6727610000000006	76	134	0.87776
chr17-038914411-C-T	chr17	38914411	C	T	22920	PASS	0.0010587	nfe	4.270000000000005e-4	1	134	0.0010587
chr17-038914484-A-G	chr17	38914484	A	G	18766892	PASS	0.85667	afr	0.6689710000000005	76	134	0.85667
chr17-038914936-C-T	chr17	38914936	C	T	11719490	PASS	0.86722	afr	0.6687720000000005	75	132	0.86722
chr17-038914941-TG-T	chr17	38914941	TG	T	21351.97	PASS	0.0018827	mid	6.800000000000003e-4	1	132	0.0018827
chr17-038914976-C-T	chr17	38914976	C	T	549036	PASS	0.061388	mid	0.02812400000000001	1	134	0.061388
chr17-038915272-A-C	chr17	38915272	A	C	888	PASS	7.9643e-4	eas	1.88e-4	1	130	7.9643e-4
chr17-038915742-T-C	chr17	38915742	T	C	145856	PASS	0.44727	nfe	0.093653	0	0	0.44727
chr17-038916863-GAA-AAA	chr17	38916863	GAA	AAA	6489	PASS	0	none	9e-6	0	0	9e-6
chr17-038916863-GAA-G	chr17	38916863	GAA	G	6489	PASS	0	none	6.999999999999998e-5	0	0	6.999999999999998e-5
chr17-038916863-GAA-GA	chr17	38916863	GAA	GA	6489	PASS	0	none	0.001959	0	0	0.001959
chr17-038916863-GAA-GAAA	chr17	38916863	GAA	GAAA	6489	PASS	0	none	0.002281	0	0	0.002281
chr17-038916863-GAA-GAAAA	chr17	38916863	GAA	GAAAA	6489	PASS	0	none	3.6999999999999985e-5	0	0	3.6999999999999985e-5
chr17-038918679-C-T	chr17	38918679	C	T	1975911	PASS	0.087456	eas	0.05926300000000002	7	134	0.087456
chr17-038919033-A-*	chr17	38919033	A	*	12450302.97	PASS	0	none	3.160000000000005e-4	0	122	3.160000000000005e-4
chr17-038919033-A-AG	chr17	38919033	A	AG	12450302.97	PASS	3.5e-6	nfe	5.640000000000005e-4	0	122	5.640000000000005e-4
chr17-038919033-A-AGGACGAGGCCCGTGG	chr17	38919033	A	AGGACGAGGCCCGTGG	12450302.97	PASS	0	none	0	0	122	1e-6
chr17-038919033-A-AGGCCCGTGG	chr17	38919033	A	AGGCCCGTGG	12450302.97	PASS	0.076052	eas	0.005594	0	122	0.076052
chr17-038919033-A-AGGGCCTCTCTGG	chr17	38919033	A	AGGGCCTCTCTGG	12450302.97	PASS	1.46e-6	nfe	0	0	122	1.46e-6
chr17-038919033-A-AGGGCGAGGCCCGTGG	chr17	38919033	A	AGGGCGAGGCCCGTGG	12450302.97	PASS	0.87806	afr	0.7179090000000002	89	122	0.87806
chr17-038919033-A-AGGGCGAGGCCTGTGG	chr17	38919033	A	AGGGCGAGGCCTGTGG	12450302.97	PASS	0.0030358	sas	7.970000000000003e-4	0	122	0.0030358
chr17-038919253-G-*	chr17	38919253	G	*	2888150	PASS	0	none	3.6999999999999985e-5	0	0	3.6999999999999985e-5
chr17-038919253-G-A	chr17	38919253	G	A	2888150	PASS	0.84887	afr	0.5309970000000006	0	0	0.84887
chr17-038919253-G-GAGA	chr17	38919253	G	GAGA	2888150	PASS	2.9879e-4	nfe	5.2999999999999994e-5	0	0	2.9879e-4
chr17-038925301-G-A	chr17	38925301	G	A	92473	PASS	0.34537	eas	0.03087900000000001	0	0	0.34537
chr17-038925598-T-G	chr17	38925598	T	G	1973225	PASS	0.5135	afr	0.144549	44	132	0.5135
chr17-038925790-G-A	chr17	38925790	G	A	904	PASS	7.774e-5	nfe	0	1	134	7.774e-5
chr17-038925828-A-C	chr17	38925828	A	C	6699320	PASS	0.95197	afr	0.320308	114	134	0.95197
chr17-038925902-CAA-AAA	chr17	38925902	CAA	AAA	48586	ExcessHet	0	none	1.6699999999999994e-4	0	106	1.6699999999999994e-4
chr17-038925902-CAA-C	chr17	38925902	CAA	C	48586	ExcessHet	0	none	1.0799999999999996e-4	1	106	1.0799999999999996e-4
chr17-038925902-CAA-CA	chr17	38925902	CAA	CA	48586	ExcessHet	0	none	0.01707900000000001	2	106	0.01707900000000001
chr17-038925902-CAA-CAAA	chr17	38925902	CAA	CAAA	48586	ExcessHet	0	none	0.02426100000000001	9	106	0.02426100000000001
chr17-038925902-CAA-CAAAA	chr17	38925902	CAA	CAAAA	48586	ExcessHet	0	none	1.88e-4	0	106	1.88e-4
chr17-038925944-AT-A	chr17	38925944	AT	A	5607.97	PASS	1.259e-5	nfe	7.099999999999998e-5	1	124	7.099999999999998e-5
chr17-038925944-AT-ATT	chr17	38925944	AT	ATT	5607.97	PASS	0	none	8.210000000000002e-4	1	124	8.210000000000002e-4
chr17-038925945-T-*	chr17	38925945	T	*	1671	PASS	0	none	7.099999999999998e-5	1	118	7.099999999999998e-5
chr17-038925945-T-A	chr17	38925945	T	A	1671	PASS	0	none	2.2000000000000003e-5	0	118	2.2000000000000003e-5
chr17-038926022-T-A	chr17	38926022	T	A	180	PASS	2.99e-6	nfe	0	1	102	2.99e-6
chr17-038936990-G-T	chr17	38936990	G	T	5583717	PASS	0.99485	nfe	0.9117230000000004	94	94	0.99485
chr17-038937090-T-C	chr17	38937090	T	C	358	PASS	0	none	0	1	122	1e-6
chr17-038937237-C-T	chr17	38937237	C	T	16382	PASS	0.0017945	nfe	7.510000000000005e-4	1	134	0.0017945
chr17-038937257-T-A	chr17	38937257	T	A	274951	PASS	0	none	0	0	134	1e-6
chr17-038937257-T-C	chr17	38937257	T	C	274951	PASS	0.032456	nfe	0.01703900000000002	7	134	0.032456
chr17-038937425-C-T	chr17	38937425	C	T	15381	PASS	0.0055111	nfe	0.00296	1	44	0.0055111
chr17-038938462-CTTT-C	chr17	38938462	CTTT	C	592678.97	ExcessHet	4.7527e-4	sas	9.400000000000004e-4	0	110	9.400000000000004e-4
chr17-038938462-CTTT-CT	chr17	38938462	CTTT	CT	592678.97	ExcessHet	0	none	0.016554	3	110	0.016554
chr17-038938462-CTTT-CTT	chr17	38938462	CTTT	CTT	592678.97	ExcessHet	0	none	0.16332300000000002	40	110	0.16332300000000002
chr17-038938462-CTTT-CTTTT	chr17	38938462	CTTT	CTTTT	592678.97	ExcessHet	0	none	0.04672900000000001	11	110	0.04672900000000001
chr17-038938462-CTTT-CTTTTT	chr17	38938462	CTTT	CTTTTT	592678.97	ExcessHet	0	none	0.00179099999999999	0	110	0.00179099999999999
chr17-038938462-CTTT-CTTTTTT	chr17	38938462	CTTT	CTTTTTT	592678.97	ExcessHet	0	none	9e-6	0	110	9e-6
chr17-038938482-C-A	chr17	38938482	C	A	39827	VQSRTrancheSNP99.80to99.90	1.716e-5	nfe	5.2999999999999994e-5	0	118	5.2999999999999994e-5
chr17-038938482-C-T	chr17	38938482	C	T	39827	VQSRTrancheSNP99.80to99.90	0.002484	sas	0.01143899999999998	0	118	0.01143899999999998
chr17-038944848-ATGTGTG-*	chr17	38944848	ATGTGTG	*	4511527	ExcessHet	0	none	9e-6	0	96	9e-6
chr17-038944848-ATGTGTG-A	chr17	38944848	ATGTGTG	A	4511527	ExcessHet	5.882e-5	nfe	7.099999999999998e-5	0	96	7.099999999999998e-5
chr17-038944848-ATGTGTG-ATATGTGTGTGTGTGTGTGTGTG	chr17	38944848	ATGTGTG	ATATGTGTGTGTGTGTGTGTGTG	4511527	ExcessHet	0	none	0	0	96	1e-6
chr17-038944848-ATGTGTG-ATATGTGTGTGTGTGTGTGTGTGTG	chr17	38944848	ATGTGTG	ATATGTGTGTGTGTGTGTGTGTGTG	4511527	ExcessHet	0	none	3.6999999999999985e-5	0	96	3.6999999999999985e-5
chr17-038944848-ATGTGTG-ATATGTGTGTGTGTGTGTGTGTGTGTG	chr17	38944848	ATGTGTG	ATATGTGTGTGTGTGTGTGTGTGTGTG	4511527	ExcessHet	0	none	8.9e-5	0	96	8.9e-5
chr17-038944848-ATGTGTG-ATATGTGTGTGTGTGTGTGTGTGTGTGTG	chr17	38944848	ATGTGTG	ATATGTGTGTGTGTGTGTGTGTGTGTGTG	4511527	ExcessHet	0	none	0	0	96	1e-6
chr17-038944848-ATGTGTG-ATG	chr17	38944848	ATGTGTG	ATG	4511527	ExcessHet	0	none	0.00147099999999999	0	96	0.00147099999999999
chr17-038944848-ATGTGTG-ATGCGTGTGTGTGTGTGTGTGTGTG	chr17	38944848	ATGTGTG	ATGCGTGTGTGTGTGTGTGTGTGTG	4511527	ExcessHet	0	none	0	0	96	1e-6
chr17-038944848-ATGTGTG-ATGCGTGTGTGTGTGTGTGTGTGTGTG	chr17	38944848	ATGTGTG	ATGCGTGTGTGTGTGTGTGTGTGTGTG	4511527	ExcessHet	0	none	9e-6	0	96	9e-6
chr17-038944848-ATGTGTG-ATGCGTGTGTGTGTGTGTGTGTGTGTGTGTG	chr17	38944848	ATGTGTG	ATGCGTGTGTGTGTGTGTGTGTGTGTGTGTG	4511527	ExcessHet	0	none	9e-6	0	96	9e-6
chr17-038944848-ATGTGTG-ATGCGTGTGTGTGTGTGTGTGTGTGTGTGTGTGTG	chr17	38944848	ATGTGTG	ATGCGTGTGTGTGTGTGTGTGTGTGTGTGTGTGTG	4511527	ExcessHet	0	none	0	0	96	1e-6
chr17-038944848-ATGTGTG-ATGCGTGTGTGTGTGTGTGTGTGTGTGTGTGTGTGTG	chr17	38944848	ATGTGTG	ATGCGTGTGTGTGTGTGTGTGTGTGTGTGTGTGTGTG	4511527	ExcessHet	0	none	0	0	96	1e-6
chr17-038944848-ATGTGTG-ATGTG	chr17	38944848	ATGTGTG	ATGTG	4511527	ExcessHet	0	none	0.07222500000000003	12	96	0.07222500000000003
chr17-038944848-ATGTGTG-ATGTGTGTG	chr17	38944848	ATGTGTG	ATGTGTGTG	4511527	ExcessHet	0	none	0.021954	0	96	0.021954
chr17-038944848-ATGTGTG-ATGTGTGTGTG	chr17	38944848	ATGTGTG	ATGTGTGTGTG	4511527	ExcessHet	0	none	2.9400000000000004e-4	0	96	2.9400000000000004e-4
chr17-038944848-ATGTGTG-ATGTGTGTGTGGGTGTGTGTGTGTG	chr17	38944848	ATGTGTG	ATGTGTGTGTGGGTGTGTGTGTGTG	4511527	ExcessHet	0	none	0	0	96	1e-6
chr17-038944848-ATGTGTG-ATGTGTGTGTGTG	chr17	38944848	ATGTGTG	ATGTGTGTGTGTG	4511527	ExcessHet	0	none	6.100000000000004e-4	0	96	6.100000000000004e-4
chr17-038944848-ATGTGTG-ATGTGTGTGTGTGAGTGTGTGTGTGTGTGTGTG	chr17	38944848	ATGTGTG	ATGTGTGTGTGTGAGTGTGTGTGTGTGTGTGTG	4511527	ExcessHet	0	none	0	0	96	1e-6
chr17-038944848-ATGTGTG-ATGTGTGTGTGTGTG	chr17	38944848	ATGTGTG	ATGTGTGTGTGTGTG	4511527	ExcessHet	0	none	0.00719	0	96	0.00719
chr17-038944848-ATGTGTG-ATGTGTGTGTGTGTGTG	chr17	38944848	ATGTGTG	ATGTGTGTGTGTGTGTG	4511527	ExcessHet	0	none	0.00887699999999999	0	96	0.00887699999999999
chr17-038944848-ATGTGTG-ATGTGTGTGTGTGTGTGTG	chr17	38944848	ATGTGTG	ATGTGTGTGTGTGTGTGTG	4511527	ExcessHet	0	none	0.006751	0	96	0.006751
chr17-038944848-ATGTGTG-ATGTGTGTGTGTGTGTGTGTG	chr17	38944848	ATGTGTG	ATGTGTGTGTGTGTGTGTGTG	4511527	ExcessHet	0	none	0.00892899999999999	1	96	0.00892899999999999
chr17-038944848-ATGTGTG-ATGTGTGTGTGTGTGTGTGTGTG	chr17	38944848	ATGTGTG	ATGTGTGTGTGTGTGTGTGTGTG	4511527	ExcessHet	0	none	0.04727100000000001	6	96	0.04727100000000001
chr17-038944848-ATGTGTG-ATGTGTGTGTGTGTGTGTGTGTGTG	chr17	38944848	ATGTGTG	ATGTGTGTGTGTGTGTGTGTGTGTG	4511527	ExcessHet	0	none	0.08564100000000001	7	96	0.08564100000000001
chr17-038944848-ATGTGTG-ATGTGTGTGTGTGTGTGTGTGTGTGGGTGTGTG	chr17	38944848	ATGTGTG	ATGTGTGTGTGTGTGTGTGTGTGTGGGTGTGTG	4511527	ExcessHet	0	none	0	0	96	1e-6
chr17-038944848-ATGTGTG-ATGTGTGTGTGTGTGTGTGTGTGTGGGTGTGTGTG	chr17	38944848	ATGTGTG	ATGTGTGTGTGTGTGTGTGTGTGTGGGTGTGTGTG	4511527	ExcessHet	0	none	0	0	96	1e-6
chr17-038944848-ATGTGTG-ATGTGTGTGTGTGTGTGTGTGTGTGTG	chr17	38944848	ATGTGTG	ATGTGTGTGTGTGTGTGTGTGTGTGTG	4511527	ExcessHet	0	none	0.01468099999999999	0	96	0.01468099999999999
chr17-038944848-ATGTGTG-ATGTGTGTGTGTGTGTGTGTGTGTGTGTG	chr17	38944848	ATGTGTG	ATGTGTGTGTGTGTGTGTGTGTGTGTGTG	4511527	ExcessHet	0	none	0.02274700000000001	3	96	0.02274700000000001
chr17-038944848-ATGTGTG-ATGTGTGTGTGTGTGTGTGTGTGTGTGTGTG	chr17	38944848	ATGTGTG	ATGTGTGTGTGTGTGTGTGTGTGTGTGTGTG	4511527	ExcessHet	0	none	0.03856000000000002	0	96	0.03856000000000002
chr17-038944848-ATGTGTG-ATGTGTGTGTGTGTGTGTGTGTGTGTGTGTGTG	chr17	38944848	ATGTGTG	ATGTGTGTGTGTGTGTGTGTGTGTGTGTGTGTG	4511527	ExcessHet	0	none	0.06422700000000002	4	96	0.06422700000000002
chr17-038944848-ATGTGTG-ATGTGTGTGTGTGTGTGTGTGTGTGTGTGTGTGTG	chr17	38944848	ATGTGTG	ATGTGTGTGTGTGTGTGTGTGTGTGTGTGTGTGTG	4511527	ExcessHet	0	none	0.01064799999999998	2	96	0.01064799999999998
chr17-038944848-ATGTGTG-ATGTGTGTGTGTGTGTGTGTGTGTGTGTGTGTGTGTG	chr17	38944848	ATGTGTG	ATGTGTGTGTGTGTGTGTGTGTGTGTGTGTGTGTGTG	4511527	ExcessHet	0	none	0.001964	0	96	0.001964
chr17-038944848-ATGTGTG-ATGTGTGTGTGTGTGTGTGTGTGTGTGTGTGTGTGTGTG	chr17	38944848	ATGTGTG	ATGTGTGTGTGTGTGTGTGTGTGTGTGTGTGTGTGTGTG	4511527	ExcessHet	0	none	8.9e-5	0	96	8.9e-5
chr17-038944848-ATGTGTG-ATGTGTGTGTGTGTGTGTGTGTGTGTGTGTGTGTGTGTGTG	chr17	38944848	ATGTGTG	ATGTGTGTGTGTGTGTGTGTGTGTGTGTGTGTGTGTGTGTG	4511527	ExcessHet	0	none	3.6999999999999985e-5	0	96	3.6999999999999985e-5
chr17-038944848-ATGTGTG-CTGTGTG	chr17	38944848	ATGTGTG	CTGTGTG	4511527	ExcessHet	0	none	0	0	96	1e-6
chr17-038944848-ATGTGTG-GTGTGTG	chr17	38944848	ATGTGTG	GTGTGTG	4511527	ExcessHet	0	none	9.869999999999992e-4	0	96	9.869999999999992e-4
chr17-038944849-T-*	chr17	38944849	T	*	269	VQSRTrancheINDEL97.00to99.00	0	none	0.074213	12	58	0.074213
chr17-038944849-T-G	chr17	38944849	T	G	269	VQSRTrancheINDEL97.00to99.00	1.69e-6	nfe	0	0	58	1.69e-6
chr17-038944849-T-TGTGTGTGTGTGTGTGTGC	chr17	38944849	T	TGTGTGTGTGTGTGTGTGC	269	VQSRTrancheINDEL97.00to99.00	0	none	0	0	58	1e-6
chr17-038944849-T-TGTGTGTGTGTGTGTGTGTGTGTGTGG	chr17	38944849	T	TGTGTGTGTGTGTGTGTGTGTGTGTGG	269	VQSRTrancheINDEL97.00to99.00	0	none	0	0	58	1e-6
chr17-038944849-T-TGTGTGTGTGTGTGTGTGTGTGTGTGTGTGG	chr17	38944849	T	TGTGTGTGTGTGTGTGTGTGTGTGTGTGTGG	269	VQSRTrancheINDEL97.00to99.00	0	none	2.2000000000000003e-5	0	58	2.2000000000000003e-5
chr17-038944901-C-A	chr17	38944901	C	A	308	VQSRTrancheSNP99.80to99.90	4.231e-5	eas	3.160000000000005e-4	0	96	3.160000000000005e-4
chr17-038945127-T-C	chr17	38945127	T	C	20039238	PASS	0.99165	eas	0.9306530000000006	121	134	0.99165
chr17-038945183-T-G	chr17	38945183	T	G	36774	PASS	0.0053561	nfe	0.002314	1	132	0.0053561
chr17-038951434-T-C	chr17	38951434	T	C	31737	PASS	0.061214	amr	0.003494	1	88	0.061214
chr17-038951764-C-A	chr17	38951764	C	A	5156	PASS	0	none	0	0	102	1e-6
chr17-038951764-C-T	chr17	38951764	C	T	5156	PASS	9.1285e-4	nfe	3.820000000000003e-4	0	102	9.1285e-4
chr17-038954720-T-G	chr17	38954720	T	G	154967	PASS	0.030699	nfe	0.022209	5	124	0.030699
chr17-038962199-T-C	chr17	38962199	T	C	4297	PASS	3.6588e-4	afr	1.88e-4	1	134	3.6588e-4
chr17-038963036-G-C	chr17	38963036	G	C	109094	PASS	0.013434	nfe	0.00787199999999998	4	134	0.013434
chr17-038963079-CAAGA-AAAGA	chr17	38963079	CAAGA	AAAGA	4247	VQSRTrancheINDEL95.00to96.00	0	none	3.6000000000000035e-4	0	134	3.6000000000000035e-4
chr17-038963079-CAAGA-C	chr17	38963079	CAAGA	C	4247	VQSRTrancheINDEL95.00to96.00	1.7281e-4	nfe	1.0799999999999996e-4	1	134	1.7281e-4
chr17-038963079-CAAGA-TAAGA	chr17	38963079	CAAGA	TAAGA	4247	VQSRTrancheINDEL95.00to96.00	0	none	0	0	134	1e-6
chr17-038963111-ATT-A	chr17	38963111	ATT	A	330395	ExcessHet	2.673e-5	sas	4.950000000000003e-4	0	96	4.950000000000003e-4
chr17-038963111-ATT-ACTT	chr17	38963111	ATT	ACTT	330395	ExcessHet	0	none	0	0	96	1e-6
chr17-038963111-ATT-AT	chr17	38963111	ATT	AT	330395	ExcessHet	0	none	0.129867	10	96	0.129867
chr17-038963111-ATT-ATTT	chr17	38963111	ATT	ATTT	330395	ExcessHet	0	none	0.03406700000000001	0	96	0.03406700000000001
chr17-038963111-ATT-ATTTT	chr17	38963111	ATT	ATTTT	330395	ExcessHet	0	none	0.006337	0	96	0.006337
chr17-038963111-ATT-ATTTTT	chr17	38963111	ATT	ATTTTT	330395	ExcessHet	0	none	0	0	96	1e-6
chr17-038963111-ATT-TTT	chr17	38963111	ATT	TTT	330395	ExcessHet	0	none	0	0	96	1e-6
chr17-038963112-T-*	chr17	38963112	T	*	37483	PASS	0	none	0.12990100000000002	10	60	0.12990100000000002
chr17-038963112-T-A	chr17	38963112	T	A	37483	PASS	7.563e-5	nfe	9e-6	0	60	7.563e-5
chr17-038963112-T-C	chr17	38963112	T	C	37483	PASS	0.015257	mid	0.003644	0	60	0.015257
chr17-038963112-T-G	chr17	38963112	T	G	37483	PASS	0	none	0	0	60	1e-6
chr17-038963186-GT-G	chr17	38963186	GT	G	35681	PASS	2.0094e-4	sas	0.00130099999999999	0	108	0.00130099999999999
chr17-038963186-GT-GTT	chr17	38963186	GT	GTT	35681	PASS	0	none	0.01138399999999999	1	108	0.01138399999999999
chr17-038963186-GT-GTTT	chr17	38963186	GT	GTTT	35681	PASS	0	none	3.6999999999999985e-5	0	108	3.6999999999999985e-5
chr17-038963186-GT-TT	chr17	38963186	GT	TT	35681	PASS	0	none	0.002663	0	108	0.002663
chr17-039028169-A-AAAAT	chr17	39028169	A	AAAAT	10762	PASS	0	none	6.999999999999998e-5	0	0	6.999999999999998e-5
chr17-039028169-A-AAAT	chr17	39028169	A	AAAT	10762	PASS	0	none	0	0	0	1e-6
chr17-039028169-A-AAT	chr17	39028169	A	AAT	10762	PASS	0	none	9e-6	0	0	9e-6
chr17-039028169-A-ACACACCCAACAC	chr17	39028169	A	ACACACCCAACAC	10762	PASS	0	none	0	0	0	1e-6
chr17-039028169-A-AT	chr17	39028169	A	AT	10762	PASS	0.11386	nfe	0.004095	0	0	0.11386
chr17-039028169-A-T	chr17	39028169	A	T	10762	PASS	0	none	8.890000000000005e-4	0	0	8.890000000000005e-4
chr17-039028173-T-A	chr17	39028173	T	A	461	PASS	0	none	2.500000000000001e-4	0	0	2.500000000000001e-4
chr17-039028173-T-C	chr17	39028173	T	C	461	PASS	0	none	0	0	0	1e-6
chr17-039028407-A-G	chr17	39028407	A	G	1587605	PASS	0.88811	amr	0.41823699999999975	0	0	0.88811
chr17-039029388-AT-*	chr17	39029388	AT	*	1220	PASS	0	none	9e-6	0	0	9e-6
chr17-039029388-AT-A	chr17	39029388	AT	A	1220	PASS	0	none	0	0	0	1e-6
chr17-039029388-AT-GT	chr17	39029388	AT	GT	1220	PASS	0	none	6.080000000000004e-4	0	0	6.080000000000004e-4
chr17-039029393-G-*	chr17	39029393	G	*	482	VQSRTrancheSNP99.70to99.80	0	none	2.2000000000000003e-5	0	0	2.2000000000000003e-5
chr17-039029393-G-A	chr17	39029393	G	A	482	VQSRTrancheSNP99.70to99.80	1.5854e-4	afr	2.08e-4	0	0	2.08e-4
chr17-039029394-T-*	chr17	39029394	T	*	1313	PASS	0	none	2.2000000000000003e-5	0	0	2.2000000000000003e-5
chr17-039029394-T-A	chr17	39029394	T	A	1313	PASS	0	none	2.2000000000000003e-5	0	0	2.2000000000000003e-5
chr17-039029394-T-C	chr17	39029394	T	C	1313	PASS	1.1455e-4	nfe	2.93e-4	0	0	2.93e-4
chr17-039029394-T-G	chr17	39029394	T	G	1313	PASS	1.9613e-4	amr	2.720000000000003e-4	0	0	2.720000000000003e-4
chr17-039029395-G-*	chr17	39029395	G	*	1330	PASS	0	none	2.2000000000000003e-5	0	0	2.2000000000000003e-5
chr17-039029395-G-C	chr17	39029395	G	C	1330	PASS	2.3236e-4	amr	6.780000000000002e-4	0	0	6.780000000000002e-4
chr17-039029395-G-T	chr17	39029395	G	T	1330	PASS	0	none	9e-6	0	0	9e-6
chr17-039029398-C-*	chr17	39029398	C	*	3926	PASS	0	none	2.2000000000000003e-5	0	0	2.2000000000000003e-5
chr17-039029398-C-A	chr17	39029398	C	A	3926	PASS	2.2881e-4	amr	5.850000000000005e-4	0	0	5.850000000000005e-4
chr17-039029398-C-T	chr17	39029398	C	T	3926	PASS	0.0010928000000000001	nfe	1.27e-4	0	0	0.0010928000000000001
chr17-039029401-C-*	chr17	39029401	C	*	1252	PASS	0	none	9e-6	0	0	9e-6
chr17-039029401-C-G	chr17	39029401	C	G	1252	PASS	5.188e-5	nfe	1.87e-4	0	0	1.87e-4
chr17-039029401-C-T	chr17	39029401	C	T	1252	PASS	3.1857e-4	amr	2.500000000000001e-4	0	0	3.1857e-4
chr17-039029409-A-*	chr17	39029409	A	*	741	VQSRTrancheSNP99.80to99.90	0	none	9e-6	0	0	9e-6
chr17-039029409-A-G	chr17	39029409	A	G	741	VQSRTrancheSNP99.80to99.90	5.265e-5	amr	3.150000000000005e-4	0	0	3.150000000000005e-4
chr17-039029409-A-T	chr17	39029409	A	T	741	VQSRTrancheSNP99.80to99.90	0	none	0	0	0	1e-6
chr17-039029593-C-T	chr17	39029593	C	T	4098801	PASS	0.52224	amr	0.204936	0	0	0.52224
chr17-039029684-G-C	chr17	39029684	G	C	825	PASS	0	none	3.810000000000003e-4	0	0	3.810000000000003e-4
chr17-039029684-G-T	chr17	39029684	G	T	825	PASS	0	none	0	0	0	1e-6
chr17-039029826-A-G	chr17	39029826	A	G	116	PASS	0	none	6.999999999999998e-5	0	28	6.999999999999998e-5
chr17-039029844-G-A	chr17	39029844	G	A	857	PASS	1.405e-5	nfe	6.090000000000004e-4	0	36	6.090000000000004e-4
chr17-039029845-A-G	chr17	39029845	A	G	934	PASS	1.847e-5	nfe	7.010000000000006e-4	0	24	7.010000000000006e-4
chr17-039029845-A-T	chr17	39029845	A	T	934	PASS	0	none	0	0	24	1e-6
chr17-039029852-C-A	chr17	39029852	C	A	773	PASS	1.807e-5	nfe	5.860000000000005e-4	0	36	5.860000000000005e-4
chr17-039029854-G-C	chr17	39029854	G	C	822	PASS	1.383e-5	nfe	6.320000000000003e-4	0	32	6.320000000000003e-4
chr17-039029860-C-A	chr17	39029860	C	A	372	VQSRTrancheSNP99.80to99.90	1.377e-5	nfe	2.500000000000001e-4	0	28	2.500000000000001e-4
chr17-039029898-TCA-ACA	chr17	39029898	TCA	ACA	39256	VQSRTrancheINDEL95.00to96.00	0	none	0.00188799999999999	0	64	0.00188799999999999
chr17-039029898-TCA-T	chr17	39029898	TCA	T	39256	VQSRTrancheINDEL95.00to96.00	0	none	0	0	64	1e-6
chr17-039030028-G-C	chr17	39030028	G	C	7722177	PASS	0.52201	amr	0.28703599999999996	25	134	0.52201
chr17-039030048-T-C	chr17	39030048	T	C	8024853	PASS	0.52122	amr	0.28668499999999997	25	134	0.52122
chr17-039030302-C-T	chr17	39030302	C	T	4142026	PASS	0.30988	sas	0.23038700000000004	47	134	0.30988
chr17-039030722-A-C	chr17	39030722	A	C	40	PASS	0	none	2.2000000000000003e-5	0	0	2.2000000000000003e-5
chr17-039030938-G-*	chr17	39030938	G	*	27095	VQSRTrancheSNP99.80to99.90	0	none	0	0	4	1e-6
chr17-039030938-G-A	chr17	39030938	G	A	27095	VQSRTrancheSNP99.80to99.90	0.015253	afr	0.01286499999999999	1	4	0.015253
chr17-039030938-G-C	chr17	39030938	G	C	27095	VQSRTrancheSNP99.80to99.90	0	none	0	0	4	1e-6
chr17-039030938-G-T	chr17	39030938	G	T	27095	VQSRTrancheSNP99.80to99.90	0	none	0	0	4	1e-6
chr17-039030947-A-*	chr17	39030947	A	*	18486	VQSRTrancheSNP99.80to99.90	0	none	9e-6	0	8	9e-6
chr17-039030947-A-C	chr17	39030947	A	C	18486	VQSRTrancheSNP99.80to99.90	0	none	0	0	8	1e-6
chr17-039030947-A-G	chr17	39030947	A	G	18486	VQSRTrancheSNP99.80to99.90	0.0099194	afr	0.00859599999999998	1	8	0.0099194
chr17-039030950-T-*	chr17	39030950	T	*	16233	VQSRTrancheINDEL99.50to99.90	0	none	9e-6	0	8	9e-6
chr17-039030950-T-C	chr17	39030950	T	C	16233	VQSRTrancheINDEL99.50to99.90	0.010334	afr	0.007199	1	8	0.010334
chr17-039030950-T-G	chr17	39030950	T	G	16233	VQSRTrancheINDEL99.50to99.90	0	none	0	0	8	1e-6
chr17-039030950-T-TACACATCTGACGCTG	chr17	39030950	T	TACACATCTGACGCTG	16233	VQSRTrancheINDEL99.50to99.90	0	none	9e-6	0	8	9e-6
chr17-039030963-C-*	chr17	39030963	C	*	1647	VQSRTrancheSNP99.70to99.80	0	none	0	0	16	1e-6
chr17-039030963-C-A	chr17	39030963	C	A	1647	VQSRTrancheSNP99.70to99.80	0	none	5.2999999999999994e-5	0	16	5.2999999999999994e-5
chr17-039030963-C-T	chr17	39030963	C	T	1647	VQSRTrancheSNP99.70to99.80	1.6194e-4	eas	9.130000000000004e-4	0	16	9.130000000000004e-4
chr17-039031046-G-A	chr17	39031046	G	A	159	VQSRTrancheSNP99.80to99.90	0	none	8.9e-5	0	80	8.9e-5
chr17-039031050-A-T	chr17	39031050	A	T	159	PASS	0	none	7.099999999999998e-5	0	80	7.099999999999998e-5
chr17-039031051-G-C	chr17	39031051	G	C	159	PASS	0	none	7.099999999999998e-5	0	82	7.099999999999998e-5
chr17-039031054-C-T	chr17	39031054	C	T	153	PASS	0	none	7.099999999999998e-5	0	86	7.099999999999998e-5
chr17-039031055-A-T	chr17	39031055	A	T	153	PASS	0	none	7.099999999999998e-5	0	84	7.099999999999998e-5
chr17-039031057-A-G	chr17	39031057	A	G	156	PASS	0	none	7.099999999999998e-5	0	96	7.099999999999998e-5
chr17-039031063-A-G	chr17	39031063	A	G	156	PASS	0	none	7.099999999999998e-5	0	92	7.099999999999998e-5
chr17-039031064-A-ACT	chr17	39031064	A	ACT	146.97	VQSRTrancheINDEL97.00to99.00	0	none	7.099999999999998e-5	0	112	7.099999999999998e-5
chr17-039031135-T-C	chr17	39031135	T	C	4104042	PASS	0.50343	amr	0.27168699999999985	25	132	0.50343
chr17-039031484-C-*	chr17	39031484	C	*	5144120	PASS	0	none	9e-6	0	134	9e-6
chr17-039031484-C-T	chr17	39031484	C	T	5144120	PASS	0.1638	amr	0.14466500000000002	24	134	0.1638
chr17-039031671-C-T	chr17	39031671	C	T	1045	VQSRTrancheSNP99.80to99.90	2.67e-6	nfe	0	1	134	2.67e-6
chr17-039031784-A-G	chr17	39031784	A	G	9814874	PASS	0.5168	amr	0.2907349999999994	25	134	0.5168
chr17-039031987-C-T	chr17	39031987	C	T	18212686	PASS	0.51471	amr	0.287441	28	134	0.51471
chr17-039032141-G-A	chr17	39032141	G	A	898057	PASS	0.12743	afr	0.01561699999999999	1	134	0.12743
chr17-039032191-CTG-C	chr17	39032191	CTG	C	9647945.97	PASS	0.11489	sas	0.098826	13	134	0.11489
chr17-039032360-C-T	chr17	39032360	C	T	18512300	PASS	0.52849	amr	0.319822	27	134	0.52849
chr17-039033888-T-C	chr17	39033888	T	C	1173177	PASS	0.32751	afr	0.214293	1	6	0.32751
chr17-039043402-G-A	chr17	39043402	G	A	87243	PASS	0.02297	sas	0.01250699999999999	1	26	0.02297
chr17-039043402-G-GT	chr17	39043402	G	GT	87243	PASS	6.33e-6	nfe	0	0	26	6.33e-6
chr17-039043402-G-T	chr17	39043402	G	T	87243	PASS	0	none	9e-6	0	26	9e-6
chr17-039044511-C-*	chr17	39044511	C	*	274836	PASS	0	none	0	0	0	1e-6
chr17-039044511-C-T	chr17	39044511	C	T	274836	PASS	0.367	nfe	0.130226	0	0	0.367
chr17-039045283-A-T	chr17	39045283	A	T	72820	PASS	0.033879	sas	0.015772	1	4	0.033879
chr17-039045466-T-*	chr17	39045466	T	*	2396171	PASS	0	none	0	0	120	1e-6
chr17-039045466-T-C	chr17	39045466	T	C	2396171	PASS	0.83248	amr	0.5122020000000006	95	120	0.83248
chr17-039053179-AT-A	chr17	39053179	AT	A	12019	PASS	0.0059917	nfe	0.004279	3	54	0.0059917
chr17-039053179-AT-ATT	chr17	39053179	AT	ATT	12019	PASS	0	none	0.002936	1	54	0.002936
chr17-039053179-AT-ATTT	chr17	39053179	AT	ATTT	12019	PASS	0	none	0	0	54	1e-6
chr17-039053179-AT-TT	chr17	39053179	AT	TT	12019	PASS	0	none	2.2000000000000003e-5	0	54	2.2000000000000003e-5
chr17-039056898-G-A	chr17	39056898	G	A	199305	PASS	0.039061	nfe	0.031401	2	116	0.039061
chr17-039056981-CT-C	chr17	39056981	CT	C	1678034	PASS	6.87e-6	nfe	9e-6	0	124	9e-6
chr17-039056981-CT-CTGT	chr17	39056981	CT	CTGT	1678034	PASS	0	none	0	0	124	1e-6
chr17-039056981-CT-CTT	chr17	39056981	CT	CTT	1678034	PASS	0	none	0.28598599999999996	25	124	0.28598599999999996
chr17-039056981-CT-CTTT	chr17	39056981	CT	CTTT	1678034	PASS	0	none	7.740000000000004e-4	0	124	7.740000000000004e-4
chr17-039056981-CT-TT	chr17	39056981	CT	TT	1678034	PASS	0	none	9e-6	0	124	9e-6
chr17-039056999-T-C	chr17	39056999	T	C	4293246	PASS	0.6839	amr	0.5542230000000001	79	130	0.6839
chr17-039057054-C-G	chr17	39057054	C	G	12254023	PASS	0	none	0	0	132	1e-6
chr17-039057054-C-T	chr17	39057054	C	T	12254023	PASS	0.89458	amr	0.7890300000000002	106	132	0.89458
chr17-039057064-C-A	chr17	39057064	C	A	9577438	PASS	0.71395	amr	0.5915170000000005	79	132	0.71395
chr17-039057064-C-T	chr17	39057064	C	T	9577438	PASS	0	none	0	0	132	1e-6
chr17-039057213-C-G	chr17	39057213	C	G	2435380	PASS	0.51282	amr	0.26795999999999964	22	128	0.51282
chr17-039057264-G-T	chr17	39057264	G	T	390	PASS	1.686e-4	eas	4.270000000000005e-4	1	86	4.270000000000005e-4
chr17-039057272-CTTTTTTTTTT-*	chr17	39057272	CTTTTTTTTTT	*	707408	PASS	0	none	1.0699999999999996e-4	0	14	1.0699999999999996e-4
chr17-039057272-CTTTTTTTTTT-ATTTTTTTTTT	chr17	39057272	CTTTTTTTTTT	ATTTTTTTTTT	707408	PASS	0	none	2.08e-4	0	14	2.08e-4
chr17-039057272-CTTTTTTTTTT-C	chr17	39057272	CTTTTTTTTTT	C	707408	PASS	7.895e-5	nfe	0	0	14	7.895e-5
chr17-039057272-CTTTTTTTTTT-CT	chr17	39057272	CTTTTTTTTTT	CT	707408	PASS	0	none	0	0	14	1e-6
chr17-039057272-CTTTTTTTTTT-CTCTTTTTTTTTTTT	chr17	39057272	CTTTTTTTTTT	CTCTTTTTTTTTTTT	707408	PASS	0	none	0	0	14	1e-6
chr17-039057272-CTTTTTTTTTT-CTT	chr17	39057272	CTTTTTTTTTT	CTT	707408	PASS	0	none	3.6999999999999985e-5	0	14	3.6999999999999985e-5
chr17-039057272-CTTTTTTTTTT-CTTT	chr17	39057272	CTTTTTTTTTT	CTTT	707408	PASS	0	none	1.6699999999999994e-4	0	14	1.6699999999999994e-4
chr17-039057272-CTTTTTTTTTT-CTTTT	chr17	39057272	CTTTTTTTTTT	CTTTT	707408	PASS	0	none	8.190000000000003e-4	0	14	8.190000000000003e-4
chr17-039057272-CTTTTTTTTTT-CTTTTGTTTTTTTTTT	chr17	39057272	CTTTTTTTTTT	CTTTTGTTTTTTTTTT	707408	PASS	0	none	0.01312999999999998	1	14	0.01312999999999998
chr17-039057272-CTTTTTTTTTT-CTTTTGTTTTTTTTTTT	chr17	39057272	CTTTTTTTTTT	CTTTTGTTTTTTTTTTT	707408	PASS	0	none	0.003462	0	14	0.003462
chr17-039057272-CTTTTTTTTTT-CTTTTGTTTTTTTTTTTT	chr17	39057272	CTTTTTTTTTT	CTTTTGTTTTTTTTTTTT	707408	PASS	0	none	2.93e-4	0	14	2.93e-4
chr17-039057272-CTTTTTTTTTT-CTTTTGTTTTTTTTTTTTT	chr17	39057272	CTTTTTTTTTT	CTTTTGTTTTTTTTTTTTT	707408	PASS	0	none	1.47e-4	0	14	1.47e-4
chr17-039057272-CTTTTTTTTTT-CTTTTGTTTTTTTTTTTTTTT	chr17	39057272	CTTTTTTTTTT	CTTTTGTTTTTTTTTTTTTTT	707408	PASS	0	none	9e-6	0	14	9e-6
chr17-039057272-CTTTTTTTTTT-CTTTTT	chr17	39057272	CTTTTTTTTTT	CTTTTT	707408	PASS	0	none	0.003462	0	14	0.003462
chr17-039057272-CTTTTTTTTTT-CTTTTTT	chr17	39057272	CTTTTTTTTTT	CTTTTTT	707408	PASS	0	none	0.005963	0	14	0.005963
chr17-039057272-CTTTTTTTTTT-CTTTTTTT	chr17	39057272	CTTTTTTTTTT	CTTTTTTT	707408	PASS	0	none	0.01716700000000001	0	14	0.01716700000000001
chr17-039057272-CTTTTTTTTTT-CTTTTTTTT	chr17	39057272	CTTTTTTTTTT	CTTTTTTTT	707408	PASS	0	none	0.04474500000000001	2	14	0.04474500000000001
chr17-039057272-CTTTTTTTTTT-CTTTTTTTTT	chr17	39057272	CTTTTTTTTTT	CTTTTTTTTT	707408	PASS	0	none	0.09296600000000002	2	14	0.09296600000000002
chr17-039057272-CTTTTTTTTTT-CTTTTTTTTTTT	chr17	39057272	CTTTTTTTTTT	CTTTTTTTTTTT	707408	PASS	0	none	0.07142300000000003	1	14	0.07142300000000003
chr17-039057272-CTTTTTTTTTT-CTTTTTTTTTTTT	chr17	39057272	CTTTTTTTTTT	CTTTTTTTTTTTT	707408	PASS	0	none	0.06139000000000002	1	14	0.06139000000000002
chr17-039057272-CTTTTTTTTTT-CTTTTTTTTTTTTT	chr17	39057272	CTTTTTTTTTT	CTTTTTTTTTTTTT	707408	PASS	0	none	0.025996	0	14	0.025996
chr17-039057272-CTTTTTTTTTT-CTTTTTTTTTTTTTT	chr17	39057272	CTTTTTTTTTT	CTTTTTTTTTTTTTT	707408	PASS	0	none	0.00807899999999999	0	14	0.00807899999999999
chr17-039057272-CTTTTTTTTTT-CTTTTTTTTTTTTTTT	chr17	39057272	CTTTTTTTTTT	CTTTTTTTTTTTTTTT	707408	PASS	0	none	0.002332	0	14	0.002332
chr17-039057272-CTTTTTTTTTT-CTTTTTTTTTTTTTTTT	chr17	39057272	CTTTTTTTTTT	CTTTTTTTTTTTTTTTT	707408	PASS	0	none	4.480000000000004e-4	0	14	4.480000000000004e-4
chr17-039057272-CTTTTTTTTTT-CTTTTTTTTTTTTTTTTT	chr17	39057272	CTTTTTTTTTT	CTTTTTTTTTTTTTTTTT	707408	PASS	0	none	3.3700000000000044e-4	0	14	3.3700000000000044e-4
chr17-039057272-CTTTTTTTTTT-CTTTTTTTTTTTTTTTTTT	chr17	39057272	CTTTTTTTTTT	CTTTTTTTTTTTTTTTTTT	707408	PASS	0	none	2.08e-4	0	14	2.08e-4
chr17-039057272-CTTTTTTTTTT-CTTTTTTTTTTTTTTTTTTT	chr17	39057272	CTTTTTTTTTT	CTTTTTTTTTTTTTTTTTTT	707408	PASS	0	none	2.2000000000000003e-5	0	14	2.2000000000000003e-5
chr17-039057272-CTTTTTTTTTT-CTTTTTTTTTTTTTTTTTTTT	chr17	39057272	CTTTTTTTTTT	CTTTTTTTTTTTTTTTTTTTT	707408	PASS	0	none	2.2000000000000003e-5	0	14	2.2000000000000003e-5
chr17-039057272-CTTTTTTTTTT-GTTTTTTTTTT	chr17	39057272	CTTTTTTTTTT	GTTTTTTTTTT	707408	PASS	0	none	3.6999999999999985e-5	0	14	3.6999999999999985e-5
chr17-039057272-CTTTTTTTTTT-TTTTTTTTTTT	chr17	39057272	CTTTTTTTTTT	TTTTTTTTTTT	707408	PASS	0	none	0.00163899999999999	0	14	0.00163899999999999
chr17-039057273-T-*	chr17	39057273	T	*	116450	PASS	0	none	0.159604	2	20	0.159604
chr17-039057273-T-A	chr17	39057273	T	A	116450	PASS	2.984e-5	nfe	9e-6	0	20	2.984e-5
chr17-039057273-T-TC	chr17	39057273	T	TC	116450	PASS	0	none	2.2000000000000003e-5	0	20	2.2000000000000003e-5
chr17-039057273-T-TTTTG	chr17	39057273	T	TTTTG	116450	PASS	0.1364	sas	0.04432900000000001	3	20	0.1364
chr17-039057274-T-*	chr17	39057274	T	*	246549	PASS	0	none	0.07559100000000002	1	32	0.07559100000000002
chr17-039057274-T-A	chr17	39057274	T	A	246549	PASS	2.527e-5	nfe	0	0	32	2.527e-5
chr17-039057274-T-C	chr17	39057274	T	C	246549	PASS	0	none	0	0	32	1e-6
chr17-039057274-T-TTG	chr17	39057274	T	TTG	246549	PASS	0	none	9e-6	0	32	9e-6
chr17-039057274-T-TTTG	chr17	39057274	T	TTTG	246549	PASS	0.18276	eas	0.080449	4	32	0.18276
chr17-039057275-T-*	chr17	39057275	T	*	58147	PASS	0	none	0.02919900000000002	0	56	0.02919900000000002
chr17-039057275-T-A	chr17	39057275	T	A	58147	PASS	0	none	0	0	56	1e-6
chr17-039057275-T-TG	chr17	39057275	T	TG	58147	PASS	0	none	0	0	56	1e-6
chr17-039057275-T-TTG	chr17	39057275	T	TTG	58147	PASS	0.029207	sas	0.02922600000000002	1	56	0.02922600000000002
chr17-039057276-T-*	chr17	39057276	T	*	61329.97	PASS	0	none	0.01116299999999999	0	88	0.01116299999999999
chr17-039057276-T-TG	chr17	39057276	T	TG	61329.97	PASS	0.010395	mid	0.016548	2	88	0.016548
chr17-039064119-A-T	chr17	39064119	A	T	193125	PASS	0.34733	amr	0.085659	0	0	0.34733
chr17-039066873-T-C	chr17	39066873	T	C	65422	PASS	0.33282	nfe	0.047041	0	0	0.33282
chr17-039067205-G-A	chr17	39067205	G	A	81842	PASS	0.18252	nfe	0.05071200000000001	0	0	0.18252
chr17-039067383-T-C	chr17	39067383	T	C	323511	PASS	0.43327	amr	0.122536	0	0	0.43327
chr17-039067451-A-G	chr17	39067451	A	G	3554	PASS	0.012185	amr	8.890000000000005e-4	0	0	0.012185
chr17-039067475-G-C	chr17	39067475	G	C	589562	PASS	0.44975	amr	0.193299	0	4	0.44975
chr17-039067475-G-T	chr17	39067475	G	T	589562	PASS	0	none	0	0	4	1e-6
chr17-039067532-C-T	chr17	39067532	C	T	2277178	PASS	0.66528	amr	0.4737839999999994	41	66	0.66528
chr17-039067540-G-T	chr17	39067540	G	T	1073972	PASS	0.27206	nfe	0.20617800000000003	32	78	0.27206
chr17-039067614-T-G	chr17	39067614	T	G	50	VQSRTrancheSNP99.70to99.80	4.973e-5	nfe	0	1	124	4.973e-5
chr17-039067958-C-T	chr17	39067958	C	T	1813255	PASS	0.11404	eas	0.07471100000000003	9	134	0.11404
chr17-039068035-G-A	chr17	39068035	G	A	4176984	PASS	0.53666	amr	0.3169859999999999	25	134	0.53666
chr17-039070146-A-G	chr17	39070146	A	G	1687668	PASS	0.19952	nfe	0.17258800000000002	28	134	0.19952
chr17-039070407-C-G	chr17	39070407	C	G	579183	PASS	0.38824	amr	0.196071	0	10	0.38824
chr17-039071968-A-C	chr17	39071968	A	C	42457	PASS	0.020814	nfe	0.01422399999999999	0	0	0.020814
chr17-039072438-T-C	chr17	39072438	T	C	1213368	PASS	0.041702	nfe	0.03718900000000002	3	134	0.041702
chr17-039072512-A-G	chr17	39072512	A	G	31108094	PASS	0.89666	amr	0.8042960000000003	109	134	0.89666
chr17-039072575-A-G	chr17	39072575	A	G	49407	PASS	0.0028005	nfe	0.001991	2	134	0.0028005
chr17-039077814-T-G	chr17	39077814	T	G	11141	VQSRTrancheSNP99.80to99.90	0.0063969	nfe	0.003524	1	130	0.0063969
chr17-039077858-G-A	chr17	39077858	G	A	11544518	PASS	0.67831	amr	0.54235	76	134	0.67831
chr17-039081451-TAAAAA-*	chr17	39081451	TAAAAA	*	135062	PASS	0	none	0	0	0	1e-6
chr17-039081451-TAAAAA-AAAAAA	chr17	39081451	TAAAAA	AAAAAA	135062	PASS	0	none	8.9e-5	0	0	8.9e-5
chr17-039081451-TAAAAA-T	chr17	39081451	TAAAAA	T	135062	PASS	0	none	5.2999999999999994e-5	0	0	5.2999999999999994e-5
chr17-039081451-TAAAAA-TA	chr17	39081451	TAAAAA	TA	135062	PASS	0	none	2.720000000000003e-4	0	0	2.720000000000003e-4
chr17-039081451-TAAAAA-TAA	chr17	39081451	TAAAAA	TAA	135062	PASS	0	none	0.00127299999999999	0	0	0.00127299999999999
chr17-039081451-TAAAAA-TAAA	chr17	39081451	TAAAAA	TAAA	135062	PASS	0	none	0.005422	0	0	0.005422
chr17-039081451-TAAAAA-TAAAA	chr17	39081451	TAAAAA	TAAAA	135062	PASS	0	none	0.024402	0	0	0.024402
chr17-039081451-TAAAAA-TAAAAAA	chr17	39081451	TAAAAA	TAAAAAA	135062	PASS	0	none	0.05401300000000001	0	0	0.05401300000000001
chr17-039081451-TAAAAA-TAAAAAAA	chr17	39081451	TAAAAA	TAAAAAAA	135062	PASS	0	none	0.00815399999999999	0	0	0.00815399999999999
chr17-039081451-TAAAAA-TAAAAAAAA	chr17	39081451	TAAAAA	TAAAAAAAA	135062	PASS	0	none	5.39e-4	0	0	5.39e-4
chr17-039081451-TAAAAA-TAAAAAAAAA	chr17	39081451	TAAAAA	TAAAAAAAAA	135062	PASS	0	none	6.999999999999998e-5	0	0	6.999999999999998e-5
chr17-039081500-G-A	chr17	39081500	G	A	198147	PASS	0.32853	mid	0.099163	0	0	0.32853
chr17-039081500-G-C	chr17	39081500	G	C	198147	PASS	0	none	0	0	0	1e-6
chr17-039083418-A-G	chr17	39083418	A	G	34337717	PASS	0.97246	afr	0.8849440000000001	115	134	0.97246
chr17-039087674-A-G	chr17	39087674	A	G	11239308	PASS	0.53469	amr	0.3171749999999999	25	134	0.53469
chr17-039087751-G-A	chr17	39087751	G	A	6854193	PASS	0.50679	amr	0.2773169999999994	22	134	0.50679
chr17-039087769-G-A	chr17	39087769	G	A	716058	PASS	0.08364	mid	0.024622	2	132	0.08364
chr17-039087828-G-A	chr17	39087828	G	A	688	PASS	7.94e-6	nfe	0	1	132	7.94e-6
chr17-039105728-T-*	chr17	39105728	T	*	3209056	PASS	0	none	0	0	126	1e-6
chr17-039105728-T-C	chr17	39105728	T	C	3209056	PASS	0.40767	nfe	0.3614049999999999	58	126	0.40767
chr17-039105806-C-T	chr17	39105806	C	T	1645991	PASS	0.19442	mid	0.12790400000000002	10	134	0.19442
chr17-039105864-C-T	chr17	39105864	C	T	713459	PASS	0.045813	nfe	0.03373000000000002	3	134	0.045813
chr17-039106004-A-C	chr17	39106004	A	C	2285	PASS	2.1484e-4	eas	0.00144699999999999	0	92	0.00144699999999999
chr17-039106008-A-*	chr17	39106008	A	*	1489	PASS	0	none	3.8200000000000034e-4	0	66	3.8200000000000034e-4
chr17-039106008-A-C	chr17	39106008	A	C	1489	PASS	6.652e-5	nfe	0.00110599999999999	0	66	0.00110599999999999
chr17-039106009-G-*	chr17	39106009	G	*	1873	PASS	0	none	3.810000000000003e-4	0	38	3.810000000000003e-4
chr17-039106009-G-C	chr17	39106009	G	C	1873	PASS	1.0729e-4	nfe	0.00132299999999999	0	38	0.00132299999999999
chr17-039107817-TCTC-T	chr17	39107817	TCTC	T	1525473.97	PASS	0.12105	nfe	0.092427	14	130	0.12105
chr17-039107921-T-G	chr17	39107921	T	G	6789	VQSRTrancheSNP99.80to99.90	0.0048183	afr	0.005508	1	62	0.005508
chr17-039107929-C-A	chr17	39107929	C	A	2643	VQSRTrancheSNP99.80to99.90	7.7083e-4	mid	0.002435	0	68	0.002435
chr17-039107943-C-A	chr17	39107943	C	A	258	VQSRTrancheSNP99.80to99.90	3.93e-6	nfe	1.88e-4	0	108	1.88e-4
chr17-039107943-C-G	chr17	39107943	C	G	258	VQSRTrancheSNP99.80to99.90	5.59e-6	nfe	9e-6	0	108	9e-6
chr17-039107943-C-T	chr17	39107943	C	T	258	VQSRTrancheSNP99.80to99.90	0	none	0	0	108	1e-6
chr17-039107957-T-A	chr17	39107957	T	A	30	PASS	3.42e-6	nfe	7.099999999999998e-5	0	116	7.099999999999998e-5
chr17-039107962-G-*	chr17	39107962	G	*	7514	VQSRTrancheSNP99.90to99.95	0	none	0	0	50	1e-6
chr17-039107962-G-T	chr17	39107962	G	T	7514	VQSRTrancheSNP99.90to99.95	0.0027522	afr	0.007207	5	50	0.007207
chr17-039107967-T-A	chr17	39107967	T	A	1780	VQSRTrancheSNP99.90to99.95	3.1481e-4	afr	0.00151999999999999	4	102	0.00151999999999999
chr17-039107970-C-A	chr17	39107970	C	A	413	PASS	4.356e-5	afr	2.5100000000000014e-4	1	102	2.5100000000000014e-4
chr17-039107970-C-T	chr17	39107970	C	T	413	PASS	0	none	0	0	102	1e-6
chr17-039107971-T-A	chr17	39107971	T	A	90	PASS	0	none	2.2000000000000003e-5	0	124	2.2000000000000003e-5
chr17-039107987-T-A	chr17	39107987	T	A	90	PASS	0	none	1.27e-4	0	106	1.27e-4
chr17-039108696-G-A	chr17	39108696	G	A	84212	PASS	0.010026	nfe	0.005725	2	132	0.010026
chr17-039109125-C-T	chr17	39109125	C	T	21428716	PASS	0.87738	sas	0.7902650000000002	109	134	0.87738
chr17-039111726-C-T	chr17	39111726	C	T	28097	PASS	0.23548	nfe	0.01902700000000002	0	0	0.23548
chr17-039139613-A-*	chr17	39139613	A	*	6298	VQSRTrancheINDEL99.90to99.95	0	none	3.6999999999999985e-5	0	34	3.6999999999999985e-5
chr17-039139613-A-ATAGCACCCCC	chr17	39139613	A	ATAGCACCCCC	6298	VQSRTrancheINDEL99.90to99.95	0	none	0	0	34	1e-6
chr17-039139613-A-C	chr17	39139613	A	C	6298	VQSRTrancheINDEL99.90to99.95	0.0059822	nfe	0.006997	1	34	0.006997
chr17-039139619-A-*	chr17	39139619	A	*	7389	VQSRTrancheSNP99.80to99.90	0	none	0	0	66	1e-6
chr17-039139619-A-C	chr17	39139619	A	C	7389	VQSRTrancheSNP99.80to99.90	0.0036879	amr	0.006745	2	66	0.006745
chr17-039139619-A-T	chr17	39139619	A	T	7389	VQSRTrancheSNP99.80to99.90	0	none	0	0	66	1e-6
chr17-039139621-T-*	chr17	39139621	T	*	5390	PASS	0	none	0	0	64	1e-6
chr17-039139621-T-A	chr17	39139621	T	A	5390	PASS	0.0027496	eas	0.00428	0	64	0.00428
chr17-039139621-T-C	chr17	39139621	T	C	5390	PASS	1.9963e-4	amr	4.940000000000003e-4	0	64	4.940000000000003e-4
chr17-039139621-T-G	chr17	39139621	T	G	5390	PASS	9.65e-5	nfe	0	0	64	9.65e-5
chr17-039139632-T-A	chr17	39139632	T	A	2676	VQSRTrancheSNP99.80to99.90	3.2312e-4	afr	9.630000000000004e-4	0	76	9.630000000000004e-4
chr17-039139632-T-C	chr17	39139632	T	C	2676	VQSRTrancheSNP99.80to99.90	5.6397e-4	amr	0.00142199999999999	0	76	0.00142199999999999
chr17-039139682-G-T	chr17	39139682	G	T	206781	PASS	0.015104	nfe	0.00896399999999999	1	134	0.015104
chr17-039139772-C-T	chr17	39139772	C	T	163035	PASS	0.019797	sas	0.005854	2	134	0.019797
chr17-039139784-C-A	chr17	39139784	C	A	66947	PASS	0.013336	afr	0.00204	1	134	0.013336
chr17-039139828-G-A	chr17	39139828	G	A	1468	PASS	0	none	9e-6	1	134	9e-6
chr17-039151266-G-T	chr17	39151266	G	T	218218	PASS	0.042889	nfe	0.023185	3	120	0.042889
chr17-039151563-C-A	chr17	39151563	C	A	306127	PASS	0.13014	eas	0.03215400000000001	1	4	0.13014
chr17-039151614-C-*	chr17	39151614	C	*	208565	PASS	0	none	9e-6	0	0	9e-6
chr17-039151614-C-A	chr17	39151614	C	A	208565	PASS	0.16495	eas	0.02514100000000001	0	0	0.16495
chr17-039151615-T-*	chr17	39151615	T	*	208593	PASS	0	none	9e-6	0	0	9e-6
chr17-039151615-T-G	chr17	39151615	T	G	208593	PASS	0.17329	eas	0.02514100000000001	0	0	0.17329
chr17-039151632-G-A	chr17	39151632	G	A	152045	PASS	0.1043	eas	0.02303000000000001	0	0	0.1043
chr17-039151632-G-C	chr17	39151632	G	C	152045	PASS	0.021783	afr	6.080000000000004e-4	0	0	0.021783
chr17-039152365-A-G	chr17	39152365	A	G	250483	PASS	0.14209	afr	0.033246	3	128	0.14209
chr17-039152365-A-T	chr17	39152365	A	T	250483	PASS	5.337e-4	afr	0	0	128	5.337e-4
chr17-039152391-C-T	chr17	39152391	C	T	290303	PASS	0.10897	eas	0.03692100000000002	14	132	0.10897
chr17-039152539-G-A	chr17	39152539	G	A	212466	PASS	0.02956	sas	0.016617	5	134	0.02956
chr17-039152539-G-T	chr17	39152539	G	T	212466	PASS	0	none	0	0	134	1e-6
chr17-039152595-G-T	chr17	39152595	G	T	1889	PASS	2.3805e-4	nfe	9e-6	1	134	2.3805e-4
chr17-039152770-TAAAA-AAAAA	chr17	39152770	TAAAA	AAAAA	716236	ExcessHet	0	none	9e-6	0	122	9e-6
chr17-039152770-TAAAA-T	chr17	39152770	TAAAA	T	716236	ExcessHet	1.4247e-4	nfe	2.9400000000000004e-4	1	122	2.9400000000000004e-4
chr17-039152770-TAAAA-TA	chr17	39152770	TAAAA	TA	716236	ExcessHet	0	none	0.004542	3	122	0.004542
chr17-039152770-TAAAA-TAA	chr17	39152770	TAAAA	TAA	716236	ExcessHet	0	none	0.03518100000000002	12	122	0.03518100000000002
chr17-039152770-TAAAA-TAAA	chr17	39152770	TAAAA	TAAA	716236	ExcessHet	0	none	0.114558	35	122	0.114558
chr17-039152770-TAAAA-TAAAAA	chr17	39152770	TAAAA	TAAAAA	716236	ExcessHet	0	none	0.02387400000000001	8	122	0.02387400000000001
chr17-039152770-TAAAA-TAAAAAA	chr17	39152770	TAAAA	TAAAAAA	716236	ExcessHet	0	none	0.00117999999999999	0	122	0.00117999999999999
chr17-039152770-TAAAA-TAAAAAAA	chr17	39152770	TAAAA	TAAAAAAA	716236	ExcessHet	0	none	0	0	122	1e-6
chr17-039152771-A-*	chr17	39152771	A	*	31	PASS	0	none	0.155109	51	102	0.155109
chr17-039152771-A-T	chr17	39152771	A	T	31	PASS	5.0011e-4	nfe	0	0	102	5.0011e-4
chr17-039152780-AAAAAG-*	chr17	39152780	AAAAAG	*	40694	PASS	0	none	9e-6	0	132	9e-6
chr17-039152780-AAAAAG-A	chr17	39152780	AAAAAG	A	40694	PASS	3.5227e-4	nfe	1.0799999999999996e-4	0	132	3.5227e-4
chr17-039152780-AAAAAG-AAGAAAAG	chr17	39152780	AAAAAG	AAGAAAAG	40694	PASS	0	none	0	0	132	1e-6
chr17-039152780-AAAAAG-AGAAAAG	chr17	39152780	AAAAAG	AGAAAAG	40694	PASS	0	none	0	0	132	1e-6
chr17-039152780-AAAAAG-GAAAAG	chr17	39152780	AAAAAG	GAAAAG	40694	PASS	0	none	0.003321	1	132	0.003321
chr17-039152781-AAAAG-*	chr17	39152781	AAAAG	*	2322.97	PASS	0	none	1.0799999999999996e-4	0	132	1.0799999999999996e-4
chr17-039152781-AAAAG-A	chr17	39152781	AAAAG	A	2322.97	PASS	0.0011444	nfe	2.7300000000000035e-4	1	132	0.0011444
chr17-039152781-AAAAG-ACCAAACACACCCAACACAAAG	chr17	39152781	AAAAG	ACCAAACACACCCAACACAAAG	2322.97	PASS	0	none	0	0	132	1e-6
chr17-039152782-AAAG-*	chr17	39152782	AAAG	*	38	PASS	0	none	4.500000000000005e-4	1	130	4.500000000000005e-4
chr17-039152782-AAAG-A	chr17	39152782	AAAG	A	38	PASS	1.0643e-4	eas	9e-6	0	130	1.0643e-4
chr17-039152782-AAAG-GAAG	chr17	39152782	AAAG	GAAG	38	PASS	0	none	9e-6	0	130	9e-6
chr17-039152785-G-*	chr17	39152785	G	*	149	PASS	0	none	4.950000000000003e-4	1	120	4.950000000000003e-4
chr17-039152785-G-A	chr17	39152785	G	A	149	PASS	3.842e-5	nfe	1.27e-4	0	120	1.27e-4
chr17-039152785-G-C	chr17	39152785	G	C	149	PASS	7.9e-7	nfe	3.6999999999999985e-5	0	120	3.6999999999999985e-5
chr17-039152795-GA-*	chr17	39152795	GA	*	10289	VQSRTrancheINDEL95.00to96.00	0	none	9e-6	0	122	9e-6
chr17-039152795-GA-AA	chr17	39152795	GA	AA	10289	VQSRTrancheINDEL95.00to96.00	0	none	2.2000000000000003e-5	0	122	2.2000000000000003e-5
chr17-039152795-GA-CA	chr17	39152795	GA	CA	10289	VQSRTrancheINDEL95.00to96.00	0	none	1.0799999999999996e-4	0	122	1.0799999999999996e-4
chr17-039152795-GA-G	chr17	39152795	GA	G	10289	VQSRTrancheINDEL95.00to96.00	4.853e-5	nfe	1.27e-4	0	122	1.27e-4
chr17-039152795-GA-GAA	chr17	39152795	GA	GAA	10289	VQSRTrancheINDEL95.00to96.00	0	none	0.00961199999999999	1	122	0.00961199999999999
chr17-039153102-A-G	chr17	39153102	A	G	84586	PASS	0.21988	afr	0.03710700000000001	0	0	0.21988
chr17-039153115-CCT-ACT	chr17	39153115	CCT	ACT	26164	VQSRTrancheINDEL95.00to96.00	0	none	0.01262899999999999	0	0	0.01262899999999999
chr17-039153115-CCT-C	chr17	39153115	CCT	C	26164	VQSRTrancheINDEL95.00to96.00	0	none	9e-6	0	0	9e-6
chr17-039153334-GGTGTGTGTGTGTGTGTGTGTGTGTGTGT-G	chr17	39153334	GGTGTGTGTGTGTGTGTGTGTGTGTGTGT	G	28414.97	PASS	0	none	0	0	0	1e-6
chr17-039153334-GGTGTGTGTGTGTGTGTGTGTGTGTGTGT-GGT	chr17	39153334	GGTGTGTGTGTGTGTGTGTGTGTGTGTGT	GGT	28414.97	PASS	0	none	1.47e-4	0	0	1.47e-4
chr17-039153334-GGTGTGTGTGTGTGTGTGTGTGTGTGTGT-GGTGTGTGT	chr17	39153334	GGTGTGTGTGTGTGTGTGTGTGTGTGTGT	GGTGTGTGT	28414.97	PASS	0	none	6.999999999999998e-5	0	0	6.999999999999998e-5
chr17-039153334-GGTGTGTGTGTGTGTGTGTGTGTGTGTGT-GGTGTGTGTGT	chr17	39153334	GGTGTGTGTGTGTGTGTGTGTGTGTGTGT	GGTGTGTGTGT	28414.97	PASS	0	none	2.500000000000001e-4	0	0	2.500000000000001e-4
chr17-039153334-GGTGTGTGTGTGTGTGTGTGTGTGTGTGT-GGTGTGTGTGTGT	chr17	39153334	GGTGTGTGTGTGTGTGTGTGTGTGTGTGT	GGTGTGTGTGTGT	28414.97	PASS	0	none	5.2999999999999994e-5	0	0	5.2999999999999994e-5
chr17-039153334-GGTGTGTGTGTGTGTGTGTGTGTGTGTGT-GGTGTGTGTGTGTGTGT	chr17	39153334	GGTGTGTGTGTGTGTGTGTGTGTGTGTGT	GGTGTGTGTGTGTGTGT	28414.97	PASS	0	none	0	0	0	1e-6
chr17-039153334-GGTGTGTGTGTGTGTGTGTGTGTGTGTGT-GGTGTGTGTGTGTGTGTGT	chr17	39153334	GGTGTGTGTGTGTGTGTGTGTGTGTGTGT	GGTGTGTGTGTGTGTGTGT	28414.97	PASS	0	none	0	0	0	1e-6
chr17-039153334-GGTGTGTGTGTGTGTGTGTGTGTGTGTGT-GGTGTGTGTGTGTGTGTGTGT	chr17	39153334	GGTGTGTGTGTGTGTGTGTGTGTGTGTGT	GGTGTGTGTGTGTGTGTGTGT	28414.97	PASS	0	none	9e-6	0	0	9e-6
chr17-039153334-GGTGTGTGTGTGTGTGTGTGTGTGTGTGT-GGTGTGTGTGTGTGTGTGTGTGT	chr17	39153334	GGTGTGTGTGTGTGTGTGTGTGTGTGTGT	GGTGTGTGTGTGTGTGTGTGTGT	28414.97	PASS	0	none	5.2999999999999994e-5	0	0	5.2999999999999994e-5
chr17-039153334-GGTGTGTGTGTGTGTGTGTGTGTGTGTGT-GGTGTGTGTGTGTGTGTGTGTGTGT	chr17	39153334	GGTGTGTGTGTGTGTGTGTGTGTGTGTGT	GGTGTGTGTGTGTGTGTGTGTGTGT	28414.97	PASS	0	none	6.780000000000002e-4	0	0	6.780000000000002e-4
chr17-039153334-GGTGTGTGTGTGTGTGTGTGTGTGTGTGT-GGTGTGTGTGTGTGTGTGTGTGTGTGT	chr17	39153334	GGTGTGTGTGTGTGTGTGTGTGTGTGTGT	GGTGTGTGTGTGTGTGTGTGTGTGTGT	28414.97	PASS	0	none	6.080000000000004e-4	0	0	6.080000000000004e-4
chr17-039153334-GGTGTGTGTGTGTGTGTGTGTGTGTGTGT-GGTGTGTGTGTGTGTGTGTGTGTGTGTGTGT	chr17	39153334	GGTGTGTGTGTGTGTGTGTGTGTGTGTGT	GGTGTGTGTGTGTGTGTGTGTGTGTGTGTGT	28414.97	PASS	0	none	0.004859	0	0	0.004859
chr17-039153334-GGTGTGTGTGTGTGTGTGTGTGTGTGTGT-GGTGTGTGTGTGTGTGTGTGTGTGTGTGTGTGT	chr17	39153334	GGTGTGTGTGTGTGTGTGTGTGTGTGTGT	GGTGTGTGTGTGTGTGTGTGTGTGTGTGTGTGT	28414.97	PASS	0	none	0.0031580000000000002	0	0	0.0031580000000000002
chr17-039153334-GGTGTGTGTGTGTGTGTGTGTGTGTGTGT-GGTGTGTGTGTGTGTGTGTGTGTGTGTGTGTGTGT	chr17	39153334	GGTGTGTGTGTGTGTGTGTGTGTGTGTGT	GGTGTGTGTGTGTGTGTGTGTGTGTGTGTGTGTGT	28414.97	PASS	0	none	0.00149199999999999	0	0	0.00149199999999999
chr17-039153334-GGTGTGTGTGTGTGTGTGTGTGTGTGTGT-GGTGTGTGTGTGTGTGTGTGTGTGTGTGTGTGTGTGT	chr17	39153334	GGTGTGTGTGTGTGTGTGTGTGTGTGTGT	GGTGTGTGTGTGTGTGTGTGTGTGTGTGTGTGTGTGT	28414.97	PASS	0	none	0.00146699999999999	0	0	0.00146699999999999
chr17-039153334-GGTGTGTGTGTGTGTGTGTGTGTGTGTGT-GGTGTGTGTGTGTGTGTGTGTGTGTGTGTGTGTGTGTGT	chr17	39153334	GGTGTGTGTGTGTGTGTGTGTGTGTGTGT	GGTGTGTGTGTGTGTGTGTGTGTGTGTGTGTGTGTGTGT	28414.97	PASS	0	none	0.00124899999999999	0	0	0.00124899999999999
chr17-039153334-GGTGTGTGTGTGTGTGTGTGTGTGTGTGT-GGTGTGTGTGTGTGTGTGTGTGTGTGTGTGTGTGTGTGTGT	chr17	39153334	GGTGTGTGTGTGTGTGTGTGTGTGTGTGT	GGTGTGTGTGTGTGTGTGTGTGTGTGTGTGTGTGTGTGTGT	28414.97	PASS	0	none	4.480000000000004e-4	0	0	4.480000000000004e-4
chr17-039153334-GGTGTGTGTGTGTGTGTGTGTGTGTGTGT-GGTGTGTGTGTGTGTGTGTGTGTGTGTGTGTGTGTGTGTGTGT	chr17	39153334	GGTGTGTGTGTGTGTGTGTGTGTGTGTGT	GGTGTGTGTGTGTGTGTGTGTGTGTGTGTGTGTGTGTGTGTGT	28414.97	PASS	0	none	1.6699999999999994e-4	0	0	1.6699999999999994e-4
chr17-039153334-GGTGTGTGTGTGTGTGTGTGTGTGTGTGT-GGTGTGTGTGTGTGTGTGTGTGTGTGTGTGTGTGTGTGTGTGTGT	chr17	39153334	GGTGTGTGTGTGTGTGTGTGTGTGTGTGT	GGTGTGTGTGTGTGTGTGTGTGTGTGTGTGTGTGTGTGTGTGTGT	28414.97	PASS	0	none	1.47e-4	0	0	1.47e-4
chr17-039153334-GGTGTGTGTGTGTGTGTGTGTGTGTGTGT-GGTGTGTGTGTGTGTGTGTGTGTGTGTGTGTGTGTGTGTGTGTGTGT	chr17	39153334	GGTGTGTGTGTGTGTGTGTGTGTGTGTGT	GGTGTGTGTGTGTGTGTGTGTGTGTGTGTGTGTGTGTGTGTGTGTGT	28414.97	PASS	0	none	9e-6	0	0	9e-6
chr17-039153334-GGTGTGTGTGTGTGTGTGTGTGTGTGTGT-GGTGTGTGTGTGTGTGTGTGTGTGTGTGTGTGTGTGTGTGTGTGTGTGT	chr17	39153334	GGTGTGTGTGTGTGTGTGTGTGTGTGTGT	GGTGTGTGTGTGTGTGTGTGTGTGTGTGTGTGTGTGTGTGTGTGTGTGT	28414.97	PASS	0	none	9e-6	0	0	9e-6
chr17-039160324-CAAAAA-AAAAAA	chr17	39160324	CAAAAA	AAAAAA	763862	ExcessHet	0	none	2.2000000000000003e-5	0	38	2.2000000000000003e-5
chr17-039160324-CAAAAA-C	chr17	39160324	CAAAAA	C	763862	ExcessHet	2.122e-5	nfe	2.2000000000000003e-5	0	38	2.2000000000000003e-5
chr17-039160324-CAAAAA-CA	chr17	39160324	CAAAAA	CA	763862	ExcessHet	0	none	0.00183699999999999	0	38	0.00183699999999999
chr17-039160324-CAAAAA-CAA	chr17	39160324	CAAAAA	CAA	763862	ExcessHet	0	none	0.01102299999999999	0	38	0.01102299999999999
chr17-039160324-CAAAAA-CAAA	chr17	39160324	CAAAAA	CAAA	763862	ExcessHet	0	none	0.03881900000000002	2	38	0.03881900000000002
chr17-039160324-CAAAAA-CAAAA	chr17	39160324	CAAAAA	CAAAA	763862	ExcessHet	0	none	0.15094600000000002	9	38	0.15094600000000002
chr17-039160324-CAAAAA-CAAAAAA	chr17	39160324	CAAAAA	CAAAAAA	763862	ExcessHet	0	none	0.106498	7	38	0.106498
chr17-039160324-CAAAAA-CAAAAAAA	chr17	39160324	CAAAAA	CAAAAAAA	763862	ExcessHet	0	none	0.01358399999999999	0	38	0.01358399999999999
chr17-039160324-CAAAAA-CAAAAAAAA	chr17	39160324	CAAAAA	CAAAAAAAA	763862	ExcessHet	0	none	0.002608	0	38	0.002608
chr17-039160324-CAAAAA-CAAAAAAAAA	chr17	39160324	CAAAAA	CAAAAAAAAA	763862	ExcessHet	0	none	0.003136	0	38	0.003136
chr17-039160324-CAAAAA-CAAAAAAAAAA	chr17	39160324	CAAAAA	CAAAAAAAAAA	763862	ExcessHet	0	none	5.4e-4	0	38	5.4e-4
chr17-039160324-CAAAAA-CAAAAAAAAAAA	chr17	39160324	CAAAAA	CAAAAAAAAAAA	763862	ExcessHet	0	none	5.2999999999999994e-5	0	38	5.2999999999999994e-5
chr17-039160324-CAAAAA-CAAAAAAAAAAAA	chr17	39160324	CAAAAA	CAAAAAAAAAAAA	763862	ExcessHet	0	none	0	0	38	1e-6
chr17-039160324-CAAAAA-CGAAAAAA	chr17	39160324	CAAAAA	CGAAAAAA	763862	ExcessHet	0	none	0	0	38	1e-6
chr17-039160339-AG-*	chr17	39160339	AG	*	1065	PASS	0	none	0.00149499999999999	0	78	0.00149499999999999
chr17-039160339-AG-A	chr17	39160339	AG	A	1065	PASS	1.3155e-4	eas	0.00139699999999999	0	78	0.00139699999999999
chr17-039160339-AG-GG	chr17	39160339	AG	GG	1065	PASS	0	none	0	0	78	1e-6
chr17-039160339-AG-TG	chr17	39160339	AG	TG	1065	PASS	0	none	0	0	78	1e-6
chr17-039160340-G-*	chr17	39160340	G	*	1240	PASS	0	none	0.003089	0	74	0.003089
chr17-039160340-G-A	chr17	39160340	G	A	1240	PASS	1.6815e-4	afr	9.869999999999992e-4	0	74	9.869999999999992e-4
chr17-039160341-A-C	chr17	39160341	A	C	210	PASS	0	none	3.6999999999999985e-5	0	76	3.6999999999999985e-5
chr17-039160341-A-T	chr17	39160341	A	T	210	PASS	5.473e-5	eas	2.2000000000000003e-5	0	76	5.473e-5
chr17-039160364-C-*	chr17	39160364	C	*	634450	PASS	0	none	0	0	116	1e-6
chr17-039160364-C-A	chr17	39160364	C	A	634450	PASS	0	none	0	0	116	1e-6
chr17-039160364-C-T	chr17	39160364	C	T	634450	PASS	0.23691	eas	0.094914	7	116	0.23691
chr17-039160565-G-A	chr17	39160565	G	A	960811	PASS	0.070283	mid	0.04806700000000002	7	134	0.070283
chr17-039160735-T-C	chr17	39160735	T	C	4113802	PASS	0.2111	eas	0.13818	23	134	0.2111
chr17-039161165-C-G	chr17	39161165	C	G	55205	PASS	0.0057	nfe	0.00249	1	134	0.0057
chr17-039161183-G-A	chr17	39161183	G	A	927287	PASS	0.071767	mid	0.04870800000000001	7	134	0.071767
chr17-039161313-C-A	chr17	39161313	C	A	914572	PASS	0.27457	afr	0.031603	1	134	0.27457
chr17-039161383-G-C	chr17	39161383	G	C	1474944	PASS	0.070651	mid	0.04924200000000001	7	134	0.070651
chr17-039161419-C-A	chr17	39161419	C	A	19707692	PASS	5.1e-6	nfe	5.2999999999999994e-5	0	134	5.2999999999999994e-5
chr17-039161419-C-G	chr17	39161419	C	G	19707692	PASS	0.95598	afr	0.7856870000000001	109	134	0.95598
chr17-039162661-G-T	chr17	39162661	G	T	72916	PASS	0.0079706	nfe	0.004314	2	134	0.0079706
chr17-039162776-T-G	chr17	39162776	T	G	5453695	PASS	0.3187	afr	0.216226	30	134	0.3187
chr17-039162812-C-T	chr17	39162812	C	T	2955169	PASS	0.20855	eas	0.134117	23	134	0.20855
chr17-039162850-T-C	chr17	39162850	T	C	5084029	PASS	0.61547	afr	0.25232199999999944	31	134	0.61547
chr17-039162979-A-G	chr17	39162979	A	G	703634	PASS	0.055069	afr	0.047744	7	132	0.055069
chr17-039162980-A-G	chr17	39162980	A	G	694166	PASS	0.051728	mid	0.04699400000000001	7	130	0.051728
chr17-039162988-C-T	chr17	39162988	C	T	2592890	PASS	0.22104	afr	0.198312	30	132	0.22104
chr17-039163003-C-T	chr17	39163003	C	T	1790844	PASS	0.19949	eas	0.147214	23	132	0.19949
chr17-039164069-TTTG-T	chr17	39164069	TTTG	T	33846.97	PASS	0	none	4.940000000000003e-4	0	0	4.940000000000003e-4
chr17-039164069-TTTG-TTGTTG	chr17	39164069	TTTG	TTGTTG	33846.97	PASS	0	none	3.6999999999999985e-5	0	0	3.6999999999999985e-5
chr17-039164069-TTTG-TTTGTTG	chr17	39164069	TTTG	TTTGTTG	33846.97	PASS	0	none	0.01417199999999998	0	0	0.01417199999999998
chr17-039164069-TTTG-TTTGTTGTTG	chr17	39164069	TTTG	TTTGTTGTTG	33846.97	PASS	0	none	3.150000000000005e-4	0	0	3.150000000000005e-4
chr17-039164069-TTTG-TTTGTTGTTGTTG	chr17	39164069	TTTG	TTTGTTGTTGTTG	33846.97	PASS	0	none	2.08e-4	0	0	2.08e-4
chr17-039165285-G-A	chr17	39165285	G	A	3232103	PASS	0.61378	afr	0.247317	30	132	0.61378
chr17-039165352-C-T	chr17	39165352	C	T	2940210	PASS	0.61378	afr	0.24020700000000003	31	134	0.61378
chr17-039165419-A-C	chr17	39165419	A	C	1361949	PASS	0.52985	afr	0.107436	8	130	0.52985
chr17-039165708-C-T	chr17	39165708	C	T	2822406	PASS	0.097808	eas	0.08664200000000002	16	134	0.097808
chr17-039165827-T-C	chr17	39165827	T	C	5578599	PASS	0.63378	afr	0.24992	31	134	0.63378
chr17-039174726-C-*	chr17	39174726	C	*	48528	PASS	0	none	9e-6	0	0	9e-6
chr17-039174726-C-A	chr17	39174726	C	A	48528	PASS	0.029365	nfe	0.01997400000000001	0	0	0.029365
chr17-039174742-T-*	chr17	39174742	T	*	98429	PASS	0	none	9e-6	0	2	9e-6
chr17-039174742-T-G	chr17	39174742	T	G	98429	PASS	0.082649	nfe	0.04048000000000001	0	2	0.082649
chr17-039174930-T-A	chr17	39174930	T	A	89970	PASS	0.020225	nfe	0.01036899999999999	5	122	0.020225
chr17-039174930-T-G	chr17	39174930	T	G	89970	PASS	0	none	0	0	122	1e-6
chr17-039175092-A-C	chr17	39175092	A	C	2810015	PASS	5.9e-7	nfe	0	0	134	1e-6
chr17-039175092-A-T	chr17	39175092	A	T	2810015	PASS	0.31833	afr	0.15072100000000002	24	134	0.31833
chr17-039175392-C-A	chr17	39175392	C	A	159638	PASS	0.0048529	nfe	0.00229	2	134	0.0048529
chr17-039175529-C-T	chr17	39175529	C	T	639344	PASS	0.041566	mid	0.01272699999999999	1	134	0.041566
chr17-039175767-A-T	chr17	39175767	A	T	1752	PASS	4.9167e-4	eas	0.002013	1	96	0.002013
chr17-039175783-A-G	chr17	39175783	A	G	3360987	PASS	0.58783	afr	0.21919	32	120	0.58783
chr17-039175783-A-T	chr17	39175783	A	T	3360987	PASS	8.95e-6	nfe	1.27e-4	0	120	1.27e-4
chr17-039175794-C-G	chr17	39175794	C	G	1641	VQSRTrancheSNP99.70to99.80	1.7236e-4	nfe	0.00134999999999999	1	112	0.00134999999999999
chr17-039175802-A-C	chr17	39175802	A	C	5401	PASS	0.0024284	eas	0.004565	3	98	0.004565
chr17-039177128-C-T	chr17	39177128	C	T	203078	PASS	0.015821000000000002	mid	0.01238699999999998	3	134	0.015821000000000002
chr17-039177551-TA-T	chr17	39177551	TA	T	442426.97	PASS	0.042438	mid	0.01359299999999999	2	134	0.042438
chr17-039177552-A-*	chr17	39177552	A	*	123	PASS	0	none	0.01359299999999999	2	134	0.01359299999999999
chr17-039177552-A-G	chr17	39177552	A	G	123	PASS	0	none	0	0	134	1e-6
chr17-039177552-A-T	chr17	39177552	A	T	123	PASS	0	none	0	0	134	1e-6
chr17-039177990-G-A	chr17	39177990	G	A	1248217	PASS	0.072454	eas	0.04075800000000001	7	134	0.072454
chr17-039178173-A-T	chr17	39178173	A	T	2369129	PASS	0.10232	nfe	0.095444	15	134	0.10232
chr17-039178174-G-GT	chr17	39178174	G	GT	2384264.97	PASS	0.10026	nfe	0.095444	15	134	0.10026
chr17-039178176-C-A	chr17	39178176	C	A	2373488	PASS	0.10343	nfe	0.095444	15	134	0.10343
chr17-039178311-A-G	chr17	39178311	A	G	2073	PASS	2.6895e-4	nfe	2.09e-4	1	106	2.6895e-4
chr17-039178375-CT-AT	chr17	39178375	CT	AT	199885	PASS	0	none	2.2000000000000003e-5	0	30	2.2000000000000003e-5
chr17-039178375-CT-C	chr17	39178375	CT	C	199885	PASS	5.011e-4	amr	0.00110499999999999	0	30	0.00110499999999999
chr17-039178375-CT-CTT	chr17	39178375	CT	CTT	199885	PASS	0	none	0.04708000000000001	1	30	0.04708000000000001
chr17-039178375-CT-CTTT	chr17	39178375	CT	CTTT	199885	PASS	0	none	0.002758	0	30	0.002758
chr17-039178375-CT-CTTTT	chr17	39178375	CT	CTTTT	199885	PASS	0	none	4.710000000000004e-4	0	30	4.710000000000004e-4
chr17-039178375-CT-CTTTTT	chr17	39178375	CT	CTTTTT	199885	PASS	0	none	0	0	30	1e-6
chr17-039178375-CT-CTTTTTT	chr17	39178375	CT	CTTTTTT	199885	PASS	0	none	0	0	30	1e-6
chr17-039178375-CT-CTTTTTTT	chr17	39178375	CT	CTTTTTTT	199885	PASS	0	none	0	0	30	1e-6
chr17-039178375-CT-TT	chr17	39178375	CT	TT	199885	PASS	0	none	6.550000000000003e-4	0	30	6.550000000000003e-4
chr17-039178384-TG-*	chr17	39178384	TG	*	12245	PASS	0	none	0	0	28	1e-6
chr17-039178384-TG-GG	chr17	39178384	TG	GG	12245	PASS	0	none	1.47e-4	0	28	1.47e-4
chr17-039178384-TG-T	chr17	39178384	TG	T	12245	PASS	0.0024426	amr	0.003666	0	28	0.003666
chr17-039178385-GTTT-*	chr17	39178385	GTTT	*	249184	VQSRTrancheINDEL95.00to96.00	0	none	0.003184	0	6	0.003184
chr17-039178385-GTTT-G	chr17	39178385	GTTT	G	249184	VQSRTrancheINDEL95.00to96.00	1.776e-5	nfe	0	0	6	1.776e-5
chr17-039178385-GTTT-GT	chr17	39178385	GTTT	GT	249184	VQSRTrancheINDEL95.00to96.00	0	none	5.160000000000003e-4	0	6	5.160000000000003e-4
chr17-039178385-GTTT-GTT	chr17	39178385	GTTT	GTT	249184	VQSRTrancheINDEL95.00to96.00	0	none	0.03416900000000001	1	6	0.03416900000000001
chr17-039178385-GTTT-GTTTT	chr17	39178385	GTTT	GTTTT	249184	VQSRTrancheINDEL95.00to96.00	0	none	0.05913700000000001	1	6	0.05913700000000001
chr17-039178385-GTTT-GTTTTT	chr17	39178385	GTTT	GTTTTT	249184	VQSRTrancheINDEL95.00to96.00	0	none	0.002257	0	6	0.002257
chr17-039178385-GTTT-GTTTTTT	chr17	39178385	GTTT	GTTTTTT	249184	VQSRTrancheINDEL95.00to96.00	0	none	9e-6	0	6	9e-6
chr17-039178385-GTTT-TTTT	chr17	39178385	GTTT	TTTT	249184	VQSRTrancheINDEL95.00to96.00	0	none	0.02488100000000002	0	6	0.02488100000000002
chr17-039178386-T-*	chr17	39178386	T	*	725	PASS	0	none	0.03496500000000001	1	6	0.03496500000000001
chr17-039178386-T-G	chr17	39178386	T	G	725	PASS	2.0722e-4	nfe	3.3700000000000044e-4	0	6	3.3700000000000044e-4
chr17-039178396-TTTA-*	chr17	39178396	TTTA	*	153.97	PASS	0	none	9e-6	0	6	9e-6
chr17-039178396-TTTA-T	chr17	39178396	TTTA	T	153.97	PASS	8.92e-6	nfe	2.2000000000000003e-5	0	6	2.2000000000000003e-5
chr17-039178397-TTAAA-*	chr17	39178397	TTAAA	*	1118.97	PASS	0	none	5.2999999999999994e-5	0	6	5.2999999999999994e-5
chr17-039178397-TTAAA-T	chr17	39178397	TTAAA	T	1118.97	PASS	0	none	0	0	6	1e-6
chr17-039178397-TTAAA-TAA	chr17	39178397	TTAAA	TAA	1118.97	PASS	0	none	2.93e-4	0	6	2.93e-4
chr17-039178398-TAAA-*	chr17	39178398	TAAA	*	9971	VQSRTrancheINDEL95.00to96.00	0	none	4.03e-4	0	4	4.03e-4
chr17-039178398-TAAA-AAAA	chr17	39178398	TAAA	AAAA	9971	VQSRTrancheINDEL95.00to96.00	0	none	6.999999999999998e-5	0	4	6.999999999999998e-5
chr17-039178398-TAAA-T	chr17	39178398	TAAA	T	9971	VQSRTrancheINDEL95.00to96.00	0	none	7.480000000000004e-4	0	4	7.480000000000004e-4
chr17-039178398-TAAA-TA	chr17	39178398	TAAA	TA	9971	VQSRTrancheINDEL95.00to96.00	0	none	9e-6	0	4	9e-6
chr17-039178398-TAAA-TAA	chr17	39178398	TAAA	TAA	9971	VQSRTrancheINDEL95.00to96.00	0	none	0.00463	0	4	0.00463
chr17-039178398-TAAA-TAAAA	chr17	39178398	TAAA	TAAAA	9971	VQSRTrancheINDEL95.00to96.00	0	none	9e-6	0	4	9e-6
chr17-039178399-A-*	chr17	39178399	A	*	296890	PASS	0	none	0.004834	0	2	0.004834
chr17-039178399-A-C	chr17	39178399	A	C	296890	PASS	0	none	9e-6	0	2	9e-6
chr17-039178399-A-G	chr17	39178399	A	G	296890	PASS	0	none	0	0	2	1e-6
chr17-039178399-A-T	chr17	39178399	A	T	296890	PASS	0.12796	afr	0.07172000000000002	0	2	0.12796
chr17-039183624-G-A	chr17	39183624	G	A	701355	PASS	0.060661	mid	0.0478	9	134	0.060661
chr17-039184083-G-A	chr17	39184083	G	A	373685	PASS	0.020404	nfe	0.00953699999999999	2	134	0.020404
chr17-039184674-T-C	chr17	39184674	T	C	966176	PASS	0.064517	eas	0.041798	8	134	0.064517
chr17-039184954-C-T	chr17	39184954	C	T	1446261	PASS	0.075094	mid	0.04897500000000001	9	134	0.075094
chr17-039184982-A-G	chr17	39184982	A	G	6273751	PASS	0.60525	afr	0.20846	21	134	0.60525
chr17-039184994-G-C	chr17	39184994	G	C	21684	PASS	9.9896e-4	nfe	5.180000000000002e-4	1	134	9.9896e-4
chr17-039187336-G-A	chr17	39187336	G	A	231726	PASS	0.019447	nfe	0.01516999999999998	6	134	0.019447
chr17-039187388-G-T	chr17	39187388	G	T	433	PASS	0	none	0	1	134	1e-6
chr17-039187420-A-G	chr17	39187420	A	G	60406	PASS	0.0036142	mid	0.002339	1	134	0.0036142
chr17-039187718-T-G	chr17	39187718	T	G	82850	PASS	0.0092701	nfe	0.005082	1	130	0.0092701
chr17-039187730-T-C	chr17	39187730	T	C	296272	PASS	0.10485	eas	0.02297700000000001	3	126	0.10485
chr17-039193457-C-A	chr17	39193457	C	A	7987184	PASS	0	none	0	0	0	1e-6
chr17-039193457-C-G	chr17	39193457	C	G	7987184	PASS	0.88121	afr	0.3867219999999999	0	0	0.88121
chr17-039194788-G-*	chr17	39194788	G	*	1871088	PASS	0	none	7.099999999999998e-5	0	134	7.099999999999998e-5
chr17-039194788-G-A	chr17	39194788	G	A	1871088	PASS	0.43732	afr	0.155217	19	134	0.43732
chr17-039195032-T-C	chr17	39195032	T	C	1738680	PASS	0.16492	nfe	0.13132000000000002	27	134	0.16492
chr17-039195150-C-T	chr17	39195150	C	T	2545076	PASS	0.42762	sas	0.26621799999999957	28	126	0.42762
chr17-039195401-G-A	chr17	39195401	G	A	41827	PASS	0.022638	nfe	0.01244699999999999	0	2	0.022638
chr17-039197326-C-T	chr17	39197326	C	T	51292	PASS	0.0070339	nfe	0.003575	1	134	0.0070339
chr17-039197433-C-T	chr17	39197433	C	T	123511	PASS	0.0084654	nfe	0.005339	2	134	0.0084654
chr17-039197577-C-*	chr17	39197577	C	*	2758	PASS	0	none	0	0	134	1e-6
chr17-039197577-C-A	chr17	39197577	C	A	2758	PASS	2.936e-5	amr	7.099999999999998e-5	1	134	7.099999999999998e-5
chr17-039197577-C-T	chr17	39197577	C	T	2758	PASS	0	none	9e-6	0	134	9e-6
chr17-039200441-T-*	chr17	39200441	T	*	430	PASS	0	none	3.6999999999999985e-5	0	46	3.6999999999999985e-5
chr17-039200441-T-G	chr17	39200441	T	G	430	PASS	2.1579e-4	eas	6.090000000000004e-4	0	46	6.090000000000004e-4
chr17-039200444-A-*	chr17	39200444	A	*	121	PASS	0	none	5.2999999999999994e-5	0	70	5.2999999999999994e-5
chr17-039200444-A-C	chr17	39200444	A	C	121	PASS	2.37e-6	nfe	0	0	70	2.37e-6
chr17-039200444-A-G	chr17	39200444	A	G	121	PASS	0	none	6.999999999999998e-5	0	70	6.999999999999998e-5
chr17-039200444-A-T	chr17	39200444	A	T	121	PASS	0	none	3.6999999999999985e-5	0	70	3.6999999999999985e-5
chr17-039200456-A-*	chr17	39200456	A	*	13294	PASS	0	none	6.999999999999998e-5	0	56	6.999999999999998e-5
chr17-039200456-A-C	chr17	39200456	A	C	13294	PASS	0.0014572	eas	9.140000000000004e-4	0	56	0.0014572
chr17-039200456-A-G	chr17	39200456	A	G	13294	PASS	0.0048161	nfe	0.00211	0	56	0.0048161
chr17-039200456-A-T	chr17	39200456	A	T	13294	PASS	0	none	0	1	56	1e-6
chr17-039200460-G-*	chr17	39200460	G	*	40	VQSRTrancheSNP99.80to99.90	0	none	7.099999999999998e-5	0	108	7.099999999999998e-5
chr17-039200460-G-C	chr17	39200460	G	C	40	VQSRTrancheSNP99.80to99.90	0	none	5.2999999999999994e-5	0	108	5.2999999999999994e-5
chr17-039200460-G-T	chr17	39200460	G	T	40	VQSRTrancheSNP99.80to99.90	0	none	0	0	108	1e-6
chr17-039200475-T-*	chr17	39200475	T	*	3330	VQSRTrancheINDEL99.90to99.95	0	none	1.0799999999999996e-4	0	52	1.0799999999999996e-4
chr17-039200475-T-G	chr17	39200475	T	G	3330	VQSRTrancheINDEL99.90to99.95	0.002549	eas	0.003668	1	52	0.003668
chr17-039200475-T-TG	chr17	39200475	T	TG	3330	VQSRTrancheINDEL99.90to99.95	0	none	0	0	52	1e-6
chr17-039200478-G-*	chr17	39200478	G	*	76181	PASS	0	none	5.2999999999999994e-5	0	124	5.2999999999999994e-5
chr17-039200478-G-A	chr17	39200478	G	A	76181	PASS	0.13287	afr	0.00929999999999998	1	124	0.13287
chr17-039200495-TC-*	chr17	39200495	TC	*	5677	VQSRTrancheINDEL95.00to96.00	0	none	0	0	124	1e-6
chr17-039200495-TC-CC	chr17	39200495	TC	CC	5677	VQSRTrancheINDEL95.00to96.00	0	none	9e-6	0	124	9e-6
chr17-039200495-TC-GC	chr17	39200495	TC	GC	5677	VQSRTrancheINDEL95.00to96.00	0	none	0	0	124	1e-6
chr17-039200495-TC-T	chr17	39200495	TC	T	5677	VQSRTrancheINDEL95.00to96.00	0.017149	afr	0.00101199999999999	0	124	0.017149
chr17-039200569-T-G	chr17	39200569	T	G	77069	PASS	0.13963	afr	0.00963699999999999	1	118	0.13963
chr17-039200781-C-T	chr17	39200781	C	T	370968	PASS	0.25096	afr	0.095149	2	10	0.25096
chr17-039201400-CTTTTT-*	chr17	39201400	CTTTTT	*	1294080	ExcessHet	0	none	9e-6	0	112	9e-6
chr17-039201400-CTTTTT-C	chr17	39201400	CTTTTT	C	1294080	ExcessHet	5.75e-6	nfe	0	0	112	5.75e-6
chr17-039201400-CTTTTT-CCTTTTTT	chr17	39201400	CTTTTT	CCTTTTTT	1294080	ExcessHet	0	none	9e-6	0	112	9e-6
chr17-039201400-CTTTTT-CT	chr17	39201400	CTTTTT	CT	1294080	ExcessHet	0	none	1.88e-4	0	112	1.88e-4
chr17-039201400-CTTTTT-CTT	chr17	39201400	CTTTTT	CTT	1294080	ExcessHet	0	none	0.002313	0	112	0.002313
chr17-039201400-CTTTTT-CTTT	chr17	39201400	CTTTTT	CTTT	1294080	ExcessHet	0	none	0.02550900000000001	2	112	0.02550900000000001
chr17-039201400-CTTTTT-CTTTT	chr17	39201400	CTTTTT	CTTTT	1294080	ExcessHet	0	none	0.211381	27	112	0.211381
chr17-039201400-CTTTTT-CTTTTTT	chr17	39201400	CTTTTT	CTTTTTT	1294080	ExcessHet	0	none	0.178785	20	112	0.178785
chr17-039201400-CTTTTT-CTTTTTTT	chr17	39201400	CTTTTT	CTTTTTTT	1294080	ExcessHet	0	none	0.01287699999999999	5	112	0.01287699999999999
chr17-039201400-CTTTTT-CTTTTTTTT	chr17	39201400	CTTTTT	CTTTTTTTT	1294080	ExcessHet	0	none	9.869999999999992e-4	0	112	9.869999999999992e-4
chr17-039201400-CTTTTT-CTTTTTTTTT	chr17	39201400	CTTTTT	CTTTTTTTTT	1294080	ExcessHet	0	none	1.0799999999999996e-4	0	112	1.0799999999999996e-4
chr17-039201400-CTTTTT-CTTTTTTTTTT	chr17	39201400	CTTTTT	CTTTTTTTTTT	1294080	ExcessHet	0	none	0	0	112	1e-6
chr17-039201400-CTTTTT-GTTTTT	chr17	39201400	CTTTTT	GTTTTT	1294080	ExcessHet	0	none	5.2999999999999994e-5	0	112	5.2999999999999994e-5
chr17-039201400-CTTTTT-TTTTTT	chr17	39201400	CTTTTT	TTTTTT	1294080	ExcessHet	0	none	2.9400000000000004e-4	0	112	2.9400000000000004e-4
chr17-039201401-T-*	chr17	39201401	T	*	20777	VQSRTrancheINDEL95.00to96.00	0	none	0.239034	31	74	0.239034
chr17-039201401-T-C	chr17	39201401	T	C	20777	VQSRTrancheINDEL95.00to96.00	0.026319	nfe	0.002361	0	74	0.026319
chr17-039201401-T-TG	chr17	39201401	T	TG	20777	VQSRTrancheINDEL95.00to96.00	0	none	0	0	74	1e-6
chr17-039201402-T-*	chr17	39201402	T	*	2015	PASS	0	none	0.028563	3	104	0.028563
chr17-039201402-T-C	chr17	39201402	T	C	2015	PASS	6.9629e-4	nfe	0.00103599999999999	0	104	0.00103599999999999
chr17-039201402-T-G	chr17	39201402	T	G	2015	PASS	0	none	2.2000000000000003e-5	0	104	2.2000000000000003e-5
chr17-039202746-C-A	chr17	39202746	C	A	4949220	PASS	0	none	0	0	132	1e-6
chr17-039202746-C-CACCCACATT	chr17	39202746	C	CACCCACATT	4949220	PASS	0.4519	sas	0.2943919999999996	41	132	0.4519
chr17-039202746-C-CCCCCACATT	chr17	39202746	C	CCCCCACATT	4949220	PASS	0	none	0	0	132	1e-6
chr17-039202963-C-T	chr17	39202963	C	T	1055329	PASS	0.064564	nfe	0.044918000000000007	8	134	0.064564
chr17-039203152-A-*	chr17	39203152	A	*	560	VQSRTrancheSNP99.80to99.90	0	none	0	0	86	1e-6
chr17-039203152-A-T	chr17	39203152	A	T	560	VQSRTrancheSNP99.80to99.90	0.0029353	nfe	9.630000000000004e-4	1	86	0.0029353
chr17-039203173-GATT-*	chr17	39203173	GATT	*	1827	VQSRTrancheINDEL99.90to99.95	0	none	5.2999999999999994e-5	0	70	5.2999999999999994e-5
chr17-039203173-GATT-AATT	chr17	39203173	GATT	AATT	1827	VQSRTrancheINDEL99.90to99.95	0	none	0	0	70	1e-6
chr17-039203173-GATT-G	chr17	39203173	GATT	G	1827	VQSRTrancheINDEL99.90to99.95	8.4e-7	nfe	0	0	70	1e-6
chr17-039203173-GATT-GT	chr17	39203173	GATT	GT	1827	VQSRTrancheINDEL99.90to99.95	0	none	0	0	70	1e-6
chr17-039203173-GATT-GTATT	chr17	39203173	GATT	GTATT	1827	VQSRTrancheINDEL99.90to99.95	0	none	5.2999999999999994e-5	0	70	5.2999999999999994e-5
chr17-039203173-GATT-GTT	chr17	39203173	GATT	GTT	1827	VQSRTrancheINDEL99.90to99.95	0	none	0	0	70	1e-6
chr17-039203173-GATT-GTTATT	chr17	39203173	GATT	GTTATT	1827	VQSRTrancheINDEL99.90to99.95	0	none	3.6999999999999985e-5	0	70	3.6999999999999985e-5
chr17-039203173-GATT-GTTTATT	chr17	39203173	GATT	GTTTATT	1827	VQSRTrancheINDEL99.90to99.95	0	none	2.2000000000000003e-5	0	70	2.2000000000000003e-5
chr17-039203173-GATT-GTTTTATT	chr17	39203173	GATT	GTTTTATT	1827	VQSRTrancheINDEL99.90to99.95	0	none	5.2999999999999994e-5	0	70	5.2999999999999994e-5
chr17-039203173-GATT-GTTTTTATT	chr17	39203173	GATT	GTTTTTATT	1827	VQSRTrancheINDEL99.90to99.95	0	none	0	0	70	1e-6
chr17-039203173-GATT-GTTTTTTATT	chr17	39203173	GATT	GTTTTTTATT	1827	VQSRTrancheINDEL99.90to99.95	0	none	9e-6	0	70	9e-6
chr17-039203173-GATT-TATT	chr17	39203173	GATT	TATT	1827	VQSRTrancheINDEL99.90to99.95	0	none	0.002286	1	70	0.002286
chr17-039203174-ATTTTTTTTTTTT-*	chr17	39203174	ATTTTTTTTTTTT	*	3104831	PASS	0	none	3.6999999999999985e-5	0	36	3.6999999999999985e-5
chr17-039203174-ATTTTTTTTTTTT-A	chr17	39203174	ATTTTTTTTTTTT	A	3104831	PASS	3.865e-4	eas	9e-6	0	36	3.865e-4
chr17-039203174-ATTTTTTTTTTTT-ACTTTTTTTTTTTTTTTTTT	chr17	39203174	ATTTTTTTTTTTT	ACTTTTTTTTTTTTTTTTTT	3104831	PASS	0	none	0	0	36	1e-6
chr17-039203174-ATTTTTTTTTTTT-AGTTTTTTTTTTTTTTTTTT	chr17	39203174	ATTTTTTTTTTTT	AGTTTTTTTTTTTTTTTTTT	3104831	PASS	0	none	0	0	36	1e-6
chr17-039203174-ATTTTTTTTTTTT-ATGTTTTTTTTTTTTT	chr17	39203174	ATTTTTTTTTTTT	ATGTTTTTTTTTTTTT	3104831	PASS	0	none	0	0	36	1e-6
chr17-039203174-ATTTTTTTTTTTT-ATGTTTTTTTTTTTTTTT	chr17	39203174	ATTTTTTTTTTTT	ATGTTTTTTTTTTTTTTT	3104831	PASS	0	none	0	0	36	1e-6
chr17-039203174-ATTTTTTTTTTTT-ATGTTTTTTTTTTTTTTTT	chr17	39203174	ATTTTTTTTTTTT	ATGTTTTTTTTTTTTTTTT	3104831	PASS	0	none	0	0	36	1e-6
chr17-039203174-ATTTTTTTTTTTT-ATGTTTTTTTTTTTTTTTTT	chr17	39203174	ATTTTTTTTTTTT	ATGTTTTTTTTTTTTTTTTT	3104831	PASS	0	none	0	0	36	1e-6
chr17-039203174-ATTTTTTTTTTTT-ATT	chr17	39203174	ATTTTTTTTTTTT	ATT	3104831	PASS	0	none	0	0	36	1e-6
chr17-039203174-ATTTTTTTTTTTT-ATTT	chr17	39203174	ATTTTTTTTTTTT	ATTT	3104831	PASS	0	none	1.0799999999999996e-4	0	36	1.0799999999999996e-4
chr17-039203174-ATTTTTTTTTTTT-ATTTT	chr17	39203174	ATTTTTTTTTTTT	ATTTT	3104831	PASS	0	none	8.9e-5	0	36	8.9e-5
chr17-039203174-ATTTTTTTTTTTT-ATTTTT	chr17	39203174	ATTTTTTTTTTTT	ATTTTT	3104831	PASS	0	none	6.320000000000003e-4	0	36	6.320000000000003e-4
chr17-039203174-ATTTTTTTTTTTT-ATTTTTT	chr17	39203174	ATTTTTTTTTTTT	ATTTTTT	3104831	PASS	0	none	0.00103299999999999	0	36	0.00103299999999999
chr17-039203174-ATTTTTTTTTTTT-ATTTTTTT	chr17	39203174	ATTTTTTTTTTTT	ATTTTTTT	3104831	PASS	0	none	0.005658	0	36	0.005658
chr17-039203174-ATTTTTTTTTTTT-ATTTTTTTT	chr17	39203174	ATTTTTTTTTTTT	ATTTTTTTT	3104831	PASS	0	none	0.01591700000000002	1	36	0.01591700000000002
chr17-039203174-ATTTTTTTTTTTT-ATTTTTTTTT	chr17	39203174	ATTTTTTTTTTTT	ATTTTTTTTT	3104831	PASS	0	none	0.04549	3	36	0.04549
chr17-039203174-ATTTTTTTTTTTT-ATTTTTTTTTT	chr17	39203174	ATTTTTTTTTTTT	ATTTTTTTTTT	3104831	PASS	0	none	0.11287000000000004	6	36	0.11287000000000004
chr17-039203174-ATTTTTTTTTTTT-ATTTTTTTTTTT	chr17	39203174	ATTTTTTTTTTTT	ATTTTTTTTTTT	3104831	PASS	0	none	0.193548	8	36	0.193548
chr17-039203174-ATTTTTTTTTTTT-ATTTTTTTTTTTTT	chr17	39203174	ATTTTTTTTTTTT	ATTTTTTTTTTTTT	3104831	PASS	0	none	0.07427100000000002	2	36	0.07427100000000002
chr17-039203174-ATTTTTTTTTTTT-ATTTTTTTTTTTTTT	chr17	39203174	ATTTTTTTTTTTT	ATTTTTTTTTTTTTT	3104831	PASS	0	none	0.07488600000000002	3	36	0.07488600000000002
chr17-039203174-ATTTTTTTTTTTT-ATTTTTTTTTTTTTTT	chr17	39203174	ATTTTTTTTTTTT	ATTTTTTTTTTTTTTT	3104831	PASS	0	none	0.094976	0	36	0.094976
chr17-039203174-ATTTTTTTTTTTT-ATTTTTTTTTTTTTTTT	chr17	39203174	ATTTTTTTTTTTT	ATTTTTTTTTTTTTTTT	3104831	PASS	0	none	0.04628900000000002	1	36	0.04628900000000002
chr17-039203174-ATTTTTTTTTTTT-ATTTTTTTTTTTTTTTTT	chr17	39203174	ATTTTTTTTTTTT	ATTTTTTTTTTTTTTTTT	3104831	PASS	0	none	0.01507699999999998	0	36	0.01507699999999998
chr17-039203174-ATTTTTTTTTTTT-ATTTTTTTTTTTTTTTTTT	chr17	39203174	ATTTTTTTTTTTT	ATTTTTTTTTTTTTTTTTT	3104831	PASS	0	none	0.004992	0	36	0.004992
chr17-039203174-ATTTTTTTTTTTT-ATTTTTTTTTTTTTTTTTTT	chr17	39203174	ATTTTTTTTTTTT	ATTTTTTTTTTTTTTTTTTT	3104831	PASS	0	none	0.003566	0	36	0.003566
chr17-039203174-ATTTTTTTTTTTT-ATTTTTTTTTTTTTTTTTTTT	chr17	39203174	ATTTTTTTTTTTT	ATTTTTTTTTTTTTTTTTTTT	3104831	PASS	0	none	0.00117699999999999	0	36	0.00117699999999999
chr17-039203174-ATTTTTTTTTTTT-ATTTTTTTTTTTTTTTTTTTTT	chr17	39203174	ATTTTTTTTTTTT	ATTTTTTTTTTTTTTTTTTTTT	3104831	PASS	0	none	3.3700000000000044e-4	0	36	3.3700000000000044e-4
chr17-039203174-ATTTTTTTTTTTT-ATTTTTTTTTTTTTTTTTTTTTT	chr17	39203174	ATTTTTTTTTTTT	ATTTTTTTTTTTTTTTTTTTTTT	3104831	PASS	0	none	5.2999999999999994e-5	0	36	5.2999999999999994e-5
chr17-039203174-ATTTTTTTTTTTT-ATTTTTTTTTTTTTTTTTTTTTTT	chr17	39203174	ATTTTTTTTTTTT	ATTTTTTTTTTTTTTTTTTTTTTT	3104831	PASS	0	none	9e-6	0	36	9e-6
chr17-039203174-ATTTTTTTTTTTT-TTTTTTTTTTTTT	chr17	39203174	ATTTTTTTTTTTT	TTTTTTTTTTTTT	3104831	PASS	0	none	5.170000000000003e-4	0	36	5.170000000000003e-4
chr17-039203176-T-*	chr17	39203176	T	*	30	PASS	0	none	0.19814	11	52	0.19814
chr17-039203176-T-A	chr17	39203176	T	A	30	PASS	9.991e-5	nfe	0.00100999999999999	0	52	0.00100999999999999
chr17-039203178-T-*	chr17	39203178	T	*	108	PASS	0	none	0.02791700000000001	2	106	0.02791700000000001
chr17-039203178-T-A	chr17	39203178	T	A	108	PASS	1.279e-5	amr	1.47e-4	0	106	1.47e-4
chr17-039204492-C-G	chr17	39204492	C	G	205604	PASS	0.14757	afr	0.01073799999999998	1	134	0.14757
chr17-039204770-GTTTTT-G	chr17	39204770	GTTTTT	G	1470516	ExcessHet	0	none	9e-6	0	82	9e-6
chr17-039204770-GTTTTT-GT	chr17	39204770	GTTTTT	GT	1470516	ExcessHet	0	none	2.720000000000003e-4	0	82	2.720000000000003e-4
chr17-039204770-GTTTTT-GTT	chr17	39204770	GTTTTT	GTT	1470516	ExcessHet	0	none	0.003443	0	82	0.003443
chr17-039204770-GTTTTT-GTTT	chr17	39204770	GTTTTT	GTTT	1470516	ExcessHet	0	none	0.028588	6	82	0.028588
chr17-039204770-GTTTTT-GTTTT	chr17	39204770	GTTTTT	GTTTT	1470516	ExcessHet	0	none	0.238143	18	82	0.238143
chr17-039204770-GTTTTT-GTTTTTT	chr17	39204770	GTTTTT	GTTTTTT	1470516	ExcessHet	0	none	0.158789	15	82	0.158789
chr17-039204770-GTTTTT-GTTTTTTT	chr17	39204770	GTTTTT	GTTTTTTT	1470516	ExcessHet	0	none	0.02036100000000001	2	82	0.02036100000000001
chr17-039204770-GTTTTT-GTTTTTTTT	chr17	39204770	GTTTTT	GTTTTTTTT	1470516	ExcessHet	0	none	0.00193799999999999	0	82	0.00193799999999999
chr17-039204770-GTTTTT-GTTTTTTTTT	chr17	39204770	GTTTTT	GTTTTTTTTT	1470516	ExcessHet	0	none	1.0799999999999996e-4	0	82	1.0799999999999996e-4
chr17-039204770-GTTTTT-GTTTTTTTTTT	chr17	39204770	GTTTTT	GTTTTTTTTTT	1470516	ExcessHet	0	none	9e-6	0	82	9e-6
chr17-039204770-GTTTTT-TTTTTT	chr17	39204770	GTTTTT	TTTTTT	1470516	ExcessHet	0	none	1.6699999999999994e-4	0	82	1.6699999999999994e-4
chr17-039204771-T-*	chr17	39204771	T	*	19048	PASS	0	none	0.2648339999999995	23	50	0.2648339999999995
chr17-039204771-T-G	chr17	39204771	T	G	19048	PASS	0.17161	afr	0.00127499999999999	0	50	0.17161
chr17-039204772-T-*	chr17	39204772	T	*	46842	PASS	0	none	0.036268	5	62	0.036268
chr17-039204772-T-G	chr17	39204772	T	G	46842	PASS	0.18241	afr	0.007003	0	62	0.18241
chr17-039204791-C-A	chr17	39204791	C	A	93406	PASS	0	none	0	0	106	1e-6
chr17-039204791-C-G	chr17	39204791	C	G	93406	PASS	0	none	1.27e-4	0	106	1.27e-4
chr17-039204791-C-T	chr17	39204791	C	T	93406	PASS	0.13325	afr	0.01015499999999999	1	106	0.13325
chr17-039204808-C-T	chr17	39204808	C	T	559726	PASS	0.0799	nfe	0.06978600000000001	8	94	0.0799
chr17-039204812-G-A	chr17	39204812	G	A	1802	PASS	4.2226e-4	amr	1.88e-4	0	100	4.2226e-4
chr17-039211474-C-G	chr17	39211474	C	G	106012	PASS	0.20236	eas	0.063259	0	0	0.20236
chr17-039211857-C-*	chr17	39211857	C	*	148	PASS	0	none	0	0	0	1e-6
chr17-039211857-C-T	chr17	39211857	C	T	148	PASS	0	none	9e-6	0	0	9e-6
chr17-039211903-G-*	chr17	39211903	G	*	937376	PASS	0	none	0	0	4	1e-6
chr17-039211903-G-C	chr17	39211903	G	C	937376	PASS	0	none	0	0	4	1e-6
chr17-039211903-G-T	chr17	39211903	G	T	937376	PASS	0.42179	sas	0.25581599999999977	0	4	0.42179
chr17-039212054-TCCCTCCC-*	chr17	39212054	TCCCTCCC	*	40098	VQSRTrancheINDEL99.95to100.00	0	none	1.87e-4	0	8	1.87e-4
chr17-039212054-TCCCTCCC-CCCCTCCC	chr17	39212054	TCCCTCCC	CCCCTCCC	40098	VQSRTrancheINDEL99.95to100.00	0	none	0	0	8	1e-6
chr17-039212054-TCCCTCCC-T	chr17	39212054	TCCCTCCC	T	40098	VQSRTrancheINDEL99.95to100.00	0	none	1.47e-4	0	8	1.47e-4
chr17-039212054-TCCCTCCC-TACCAAACCCTCCC	chr17	39212054	TCCCTCCC	TACCAAACCCTCCC	40098	VQSRTrancheINDEL99.95to100.00	0	none	9e-6	0	8	9e-6
chr17-039212054-TCCCTCCC-TACCAACCCTCCC	chr17	39212054	TCCCTCCC	TACCAACCCTCCC	40098	VQSRTrancheINDEL99.95to100.00	0	none	2.2000000000000003e-5	0	8	2.2000000000000003e-5
chr17-039212054-TCCCTCCC-TACCAGCCCTCCC	chr17	39212054	TCCCTCCC	TACCAGCCCTCCC	40098	VQSRTrancheINDEL99.95to100.00	0	none	9e-6	0	8	9e-6
chr17-039212054-TCCCTCCC-TACCAGGCCCTCCC	chr17	39212054	TCCCTCCC	TACCAGGCCCTCCC	40098	VQSRTrancheINDEL99.95to100.00	0	none	9e-6	0	8	9e-6
chr17-039212054-TCCCTCCC-TACCCACCCCCCCTCCC	chr17	39212054	TCCCTCCC	TACCCACCCCCCCTCCC	40098	VQSRTrancheINDEL99.95to100.00	0	none	0	0	8	1e-6
chr17-039212054-TCCCTCCC-TACCCCTCCC	chr17	39212054	TCCCTCCC	TACCCCTCCC	40098	VQSRTrancheINDEL99.95to100.00	0	none	6.999999999999998e-5	0	8	6.999999999999998e-5
chr17-039212054-TCCCTCCC-TACCCTCCC	chr17	39212054	TCCCTCCC	TACCCTCCC	40098	VQSRTrancheINDEL99.95to100.00	0	none	0.003791	0	8	0.003791
chr17-039212054-TCCCTCCC-TCCCAACCCCTCCC	chr17	39212054	TCCCTCCC	TCCCAACCCCTCCC	40098	VQSRTrancheINDEL99.95to100.00	0	none	0	0	8	1e-6
chr17-039212054-TCCCTCCC-TCCCCCTCCC	chr17	39212054	TCCCTCCC	TCCCCCTCCC	40098	VQSRTrancheINDEL99.95to100.00	0	none	9e-6	0	8	9e-6
chr17-039212054-TCCCTCCC-TCCCCTCCC	chr17	39212054	TCCCTCCC	TCCCCTCCC	40098	VQSRTrancheINDEL99.95to100.00	0	none	0.00193399999999999	0	8	0.00193399999999999
chr17-039212054-TCCCTCCC-TCTCCC	chr17	39212054	TCCCTCCC	TCTCCC	40098	VQSRTrancheINDEL99.95to100.00	0	none	0	0	8	1e-6
chr17-039212054-TCCCTCCC-TGCCAACCCTCCC	chr17	39212054	TCCCTCCC	TGCCAACCCTCCC	40098	VQSRTrancheINDEL99.95to100.00	0	none	9e-6	0	8	9e-6
chr17-039212054-TCCCTCCC-TGCCCAACCCTCCC	chr17	39212054	TCCCTCCC	TGCCCAACCCTCCC	40098	VQSRTrancheINDEL99.95to100.00	0	none	9e-6	0	8	9e-6
chr17-039212054-TCCCTCCC-TGCCCACCCCCCCCCCTCCC	chr17	39212054	TCCCTCCC	TGCCCACCCCCCCCCCTCCC	40098	VQSRTrancheINDEL99.95to100.00	0	none	5.2999999999999994e-5	0	8	5.2999999999999994e-5
chr17-039212054-TCCCTCCC-TGCCCACCCCCCCTCCC	chr17	39212054	TCCCTCCC	TGCCCACCCCCCCTCCC	40098	VQSRTrancheINDEL99.95to100.00	0	none	9e-6	0	8	9e-6
chr17-039212054-TCCCTCCC-TGCCCACCCCCTCCC	chr17	39212054	TCCCTCCC	TGCCCACCCCCTCCC	40098	VQSRTrancheINDEL99.95to100.00	0	none	1.6699999999999994e-4	0	8	1.6699999999999994e-4
chr17-039212054-TCCCTCCC-TGCCCCCCCCCCCCCCCCTCCC	chr17	39212054	TCCCTCCC	TGCCCCCCCCCCCCCCCCTCCC	40098	VQSRTrancheINDEL99.95to100.00	0	none	9e-6	0	8	9e-6
chr17-039212054-TCCCTCCC-TGCCCCCCCCCCCCCCCTCCC	chr17	39212054	TCCCTCCC	TGCCCCCCCCCCCCCCCTCCC	40098	VQSRTrancheINDEL99.95to100.00	0	none	9e-6	0	8	9e-6
chr17-039212054-TCCCTCCC-TGCCCCCCCCCCCCCCTCCC	chr17	39212054	TCCCTCCC	TGCCCCCCCCCCCCCCTCCC	40098	VQSRTrancheINDEL99.95to100.00	0	none	3.6999999999999985e-5	0	8	3.6999999999999985e-5
chr17-039212054-TCCCTCCC-TGCCCCCCCCCTCCC	chr17	39212054	TCCCTCCC	TGCCCCCCCCCTCCC	40098	VQSRTrancheINDEL99.95to100.00	0	none	9e-6	0	8	9e-6
chr17-039212054-TCCCTCCC-TGCCCCCCCCTCCC	chr17	39212054	TCCCTCCC	TGCCCCCCCCTCCC	40098	VQSRTrancheINDEL99.95to100.00	0	none	1.0699999999999996e-4	0	8	1.0699999999999996e-4
chr17-039212054-TCCCTCCC-TGCCCCCCCTCCC	chr17	39212054	TCCCTCCC	TGCCCCCCCTCCC	40098	VQSRTrancheINDEL99.95to100.00	0	none	4.710000000000004e-4	0	8	4.710000000000004e-4
chr17-039212054-TCCCTCCC-TGCCCCCCTCCC	chr17	39212054	TCCCTCCC	TGCCCCCCTCCC	40098	VQSRTrancheINDEL99.95to100.00	0	none	3.3700000000000044e-4	0	8	3.3700000000000044e-4
chr17-039212054-TCCCTCCC-TGCCCCCTCCC	chr17	39212054	TCCCTCCC	TGCCCCCTCCC	40098	VQSRTrancheINDEL99.95to100.00	0	none	6.999999999999998e-5	0	8	6.999999999999998e-5
chr17-039212054-TCCCTCCC-TGCCCCTCCC	chr17	39212054	TCCCTCCC	TGCCCCTCCC	40098	VQSRTrancheINDEL99.95to100.00	0	none	0.004121	0	8	0.004121
chr17-039212054-TCCCTCCC-TGCCCTCCC	chr17	39212054	TCCCTCCC	TGCCCTCCC	40098	VQSRTrancheINDEL99.95to100.00	0	none	0.01818900000000001	0	8	0.01818900000000001
chr17-039212054-TCCCTCCC-TTCCC	chr17	39212054	TCCCTCCC	TTCCC	40098	VQSRTrancheINDEL99.95to100.00	0	none	0.01532799999999999	0	8	0.01532799999999999
chr17-039212054-TCCCTCCC-TTCCCACCCCCCCCCCTCCC	chr17	39212054	TCCCTCCC	TTCCCACCCCCCCCCCTCCC	40098	VQSRTrancheINDEL99.95to100.00	0	none	2.2000000000000003e-5	0	8	2.2000000000000003e-5
chr17-039212054-TCCCTCCC-TTCCCACCCCCCTCCC	chr17	39212054	TCCCTCCC	TTCCCACCCCCCTCCC	40098	VQSRTrancheINDEL99.95to100.00	0	none	9e-6	0	8	9e-6
chr17-039212054-TCCCTCCC-TTCCCAGCCCCCCCCCCTCCC	chr17	39212054	TCCCTCCC	TTCCCAGCCCCCCCCCCTCCC	40098	VQSRTrancheINDEL99.95to100.00	0	none	0	0	8	1e-6
chr17-039212054-TCCCTCCC-TTCCCCCCCCTCCC	chr17	39212054	TCCCTCCC	TTCCCCCCCCTCCC	40098	VQSRTrancheINDEL99.95to100.00	0	none	0	0	8	1e-6
chr17-039212054-TCCCTCCC-TTCCCCCCCTCCC	chr17	39212054	TCCCTCCC	TTCCCCCCCTCCC	40098	VQSRTrancheINDEL99.95to100.00	0	none	1.6699999999999994e-4	0	8	1.6699999999999994e-4
chr17-039212054-TCCCTCCC-TTCCCCCCTCCC	chr17	39212054	TCCCTCCC	TTCCCCCCTCCC	40098	VQSRTrancheINDEL99.95to100.00	0	none	9e-6	0	8	9e-6
chr17-039212054-TCCCTCCC-TTCCCCCTCCC	chr17	39212054	TCCCTCCC	TTCCCCCTCCC	40098	VQSRTrancheINDEL99.95to100.00	0	none	3.6999999999999985e-5	0	8	3.6999999999999985e-5
chr17-039212054-TCCCTCCC-TTCCCCTCCC	chr17	39212054	TCCCTCCC	TTCCCCTCCC	40098	VQSRTrancheINDEL99.95to100.00	0	none	8.420000000000002e-4	0	8	8.420000000000002e-4
chr17-039212055-CCCT-*	chr17	39212055	CCCT	*	5900	VQSRTrancheINDEL99.95to100.00	0	none	0.01621800000000001	0	4	0.01621800000000001
chr17-039212055-CCCT-ACCT	chr17	39212055	CCCT	ACCT	5900	VQSRTrancheINDEL99.95to100.00	0	none	6.310000000000003e-4	0	4	6.310000000000003e-4
chr17-039212055-CCCT-C	chr17	39212055	CCCT	C	5900	VQSRTrancheINDEL99.95to100.00	0	none	4.260000000000005e-4	0	4	4.260000000000005e-4
chr17-039212055-CCCT-GCCT	chr17	39212055	CCCT	GCCT	5900	VQSRTrancheINDEL99.95to100.00	0	none	0.004197	0	4	0.004197
chr17-039212055-CCCT-TCCT	chr17	39212055	CCCT	TCCT	5900	VQSRTrancheINDEL99.95to100.00	0	none	8.890000000000005e-4	0	4	8.890000000000005e-4
chr17-039212056-CCT-*	chr17	39212056	CCT	*	146.97	VQSRTrancheINDEL99.50to99.90	0	none	0.016724	0	8	0.016724
chr17-039212056-CCT-C	chr17	39212056	CCT	C	146.97	VQSRTrancheINDEL99.50to99.90	0	none	3.6999999999999985e-5	0	8	3.6999999999999985e-5
chr17-039212056-CCT-CCACT	chr17	39212056	CCT	CCACT	146.97	VQSRTrancheINDEL99.50to99.90	0	none	9e-6	0	8	9e-6
chr17-039212057-CTCCCA-*	chr17	39212057	CTCCCA	*	5376	VQSRTrancheINDEL99.90to99.95	0	none	0.01597600000000001	0	8	0.01597600000000001
chr17-039212057-CTCCCA-ATCCCA	chr17	39212057	CTCCCA	ATCCCA	5376	VQSRTrancheINDEL99.90to99.95	0	none	0.00154299999999999	0	8	0.00154299999999999
chr17-039212057-CTCCCA-C	chr17	39212057	CTCCCA	C	5376	VQSRTrancheINDEL99.90to99.95	0	none	2.2000000000000003e-5	0	8	2.2000000000000003e-5
chr17-039212057-CTCCCA-CAATCCCA	chr17	39212057	CTCCCA	CAATCCCA	5376	VQSRTrancheINDEL99.90to99.95	0	none	2.9400000000000004e-4	0	8	2.9400000000000004e-4
chr17-039212057-CTCCCA-CAGTCCCA	chr17	39212057	CTCCCA	CAGTCCCA	5376	VQSRTrancheINDEL99.90to99.95	0	none	8.9e-5	0	8	8.9e-5
chr17-039212057-CTCCCA-CATCCCA	chr17	39212057	CTCCCA	CATCCCA	5376	VQSRTrancheINDEL99.90to99.95	0	none	0.00173899999999999	0	8	0.00173899999999999
chr17-039212057-CTCCCA-CCATCCCA	chr17	39212057	CTCCCA	CCATCCCA	5376	VQSRTrancheINDEL99.90to99.95	0	none	9e-6	0	8	9e-6
chr17-039212057-CTCCCA-CCCCA	chr17	39212057	CTCCCA	CCCCA	5376	VQSRTrancheINDEL99.90to99.95	0	none	9e-6	0	8	9e-6
chr17-039212057-CTCCCA-CTTCCCA	chr17	39212057	CTCCCA	CTTCCCA	5376	VQSRTrancheINDEL99.90to99.95	0	none	1.0799999999999996e-4	0	8	1.0799999999999996e-4
chr17-039212057-CTCCCA-TTCCCA	chr17	39212057	CTCCCA	TTCCCA	5376	VQSRTrancheINDEL99.90to99.95	0	none	9e-6	0	8	9e-6
chr17-039212058-TCCCACCC-*	chr17	39212058	TCCCACCC	*	77303	VQSRTrancheINDEL99.95to100.00	0	none	8.180000000000003e-4	0	4	8.180000000000003e-4
chr17-039212058-TCCCACCC-ACCCACCC	chr17	39212058	TCCCACCC	ACCCACCC	77303	VQSRTrancheINDEL99.95to100.00	0	none	0.00926999999999998	0	4	0.00926999999999998
chr17-039212058-TCCCACCC-CCCCACCC	chr17	39212058	TCCCACCC	CCCCACCC	77303	VQSRTrancheINDEL99.95to100.00	0	none	0.04237000000000002	0	4	0.04237000000000002
chr17-039212058-TCCCACCC-GCCCACCC	chr17	39212058	TCCCACCC	GCCCACCC	77303	VQSRTrancheINDEL99.95to100.00	0	none	0.003259	0	4	0.003259
chr17-039212058-TCCCACCC-T	chr17	39212058	TCCCACCC	T	77303	VQSRTrancheINDEL99.95to100.00	0	none	0	0	4	1e-6
chr17-039212058-TCCCACCC-TCCACCC	chr17	39212058	TCCCACCC	TCCACCC	77303	VQSRTrancheINDEL99.95to100.00	0	none	5.2999999999999994e-5	0	4	5.2999999999999994e-5
chr17-039212058-TCCCACCC-TCCC	chr17	39212058	TCCCACCC	TCCC	77303	VQSRTrancheINDEL99.95to100.00	0	none	9e-6	0	4	9e-6
chr17-039212058-TCCCACCC-TCCCCACCC	chr17	39212058	TCCCACCC	TCCCCACCC	77303	VQSRTrancheINDEL99.95to100.00	0	none	0.00188499999999999	0	4	0.00188499999999999
chr17-039212058-TCCCACCC-TTCCCCACCC	chr17	39212058	TCCCACCC	TTCCCCACCC	77303	VQSRTrancheINDEL99.95to100.00	0	none	0	0	4	1e-6
chr17-039212058-TCCCACCC-TTCCCCCACCC	chr17	39212058	TCCCACCC	TTCCCCCACCC	77303	VQSRTrancheINDEL99.95to100.00	0	none	0	0	4	1e-6
chr17-039212062-A-*	chr17	39212062	A	*	127235	VQSRTrancheINDEL99.90to99.95	0	none	7.950000000000004e-4	0	4	7.950000000000004e-4
chr17-039212062-A-AC	chr17	39212062	A	AC	127235	VQSRTrancheINDEL99.90to99.95	0	none	6.999999999999998e-5	0	4	6.999999999999998e-5
chr17-039212062-A-C	chr17	39212062	A	C	127235	VQSRTrancheINDEL99.90to99.95	0.032919	sas	0.07599600000000001	0	4	0.07599600000000001
chr17-039212065-C-*	chr17	39212065	C	*	210170	PASS	0	none	9e-6	0	2	9e-6
chr17-039212065-C-A	chr17	39212065	C	A	210170	PASS	7.584e-5	nfe	2.720000000000003e-4	0	2	2.720000000000003e-4
chr17-039212065-C-T	chr17	39212065	C	T	210170	PASS	0.10213	nfe	0.04313600000000001	2	2	0.10213
chr17-039212067-A-*	chr17	39212067	A	*	128258	VQSRTrancheSNP99.90to99.95	0	none	4.480000000000004e-4	0	6	4.480000000000004e-4
chr17-039212067-A-C	chr17	39212067	A	C	128258	VQSRTrancheSNP99.90to99.95	0.049374	sas	0.069943	0	6	0.069943
chr17-039212067-A-G	chr17	39212067	A	G	128258	VQSRTrancheSNP99.90to99.95	0	none	6.999999999999998e-5	0	6	6.999999999999998e-5
chr17-039212071-CAT-C	chr17	39212071	CAT	C	20992.97	VQSRTrancheINDEL99.90to99.95	5.7437e-4	sas	0.00981899999999999	0	18	0.00981899999999999
chr17-039212071-CAT-CCAAT	chr17	39212071	CAT	CCAAT	20992.97	VQSRTrancheINDEL99.90to99.95	0	none	0	0	18	1e-6
chr17-039212071-CAT-CCCCCAAT	chr17	39212071	CAT	CCCCCAAT	20992.97	VQSRTrancheINDEL99.90to99.95	0	none	0	0	18	1e-6
chr17-039212071-CAT-CCCCCCCCCCCAAT	chr17	39212071	CAT	CCCCCCCCCCCAAT	20992.97	VQSRTrancheINDEL99.90to99.95	0	none	3.6999999999999985e-5	0	18	3.6999999999999985e-5
chr17-039212072-A-*	chr17	39212072	A	*	61794	VQSRTrancheINDEL99.95to100.00	0	none	0.00960699999999999	0	4	0.00960699999999999
chr17-039212072-A-AC	chr17	39212072	A	AC	61794	VQSRTrancheINDEL99.95to100.00	0	none	0	0	4	1e-6
chr17-039212072-A-C	chr17	39212072	A	C	61794	VQSRTrancheINDEL99.95to100.00	0.072748	sas	0.03183600000000001	0	4	0.072748
chr17-039212072-A-T	chr17	39212072	A	T	61794	VQSRTrancheINDEL99.95to100.00	0	none	0	0	4	1e-6
chr17-039212073-T-*	chr17	39212073	T	*	31847	VQSRTrancheINDEL99.95to100.00	0	none	0.00953299999999999	0	6	0.00953299999999999
chr17-039212073-T-A	chr17	39212073	T	A	31847	VQSRTrancheINDEL99.95to100.00	1.6586e-4	nfe	0.002009	0	6	0.002009
chr17-039212073-T-C	chr17	39212073	T	C	31847	VQSRTrancheINDEL99.95to100.00	8.4887e-4	nfe	0.01169499999999999	0	6	0.01169499999999999
chr17-039212073-T-TC	chr17	39212073	T	TC	31847	VQSRTrancheINDEL99.95to100.00	0	none	3.810000000000003e-4	0	6	3.810000000000003e-4
chr17-039212078-G-*	chr17	39212078	G	*	47463	VQSRTrancheSNP99.90to99.95	0	none	9e-6	0	0	9e-6
chr17-039212078-G-A	chr17	39212078	G	A	47463	VQSRTrancheSNP99.90to99.95	1.0088e-4	nfe	0	0	0	1.0088e-4
chr17-039212078-G-C	chr17	39212078	G	C	47463	VQSRTrancheSNP99.90to99.95	0.051747	sas	0.02400600000000001	0	0	0.051747
chr17-039212078-G-T	chr17	39212078	G	T	47463	VQSRTrancheSNP99.90to99.95	0	none	0	0	0	1e-6
chr17-039212081-A-*	chr17	39212081	A	*	5867	VQSRTrancheSNP99.90to99.95	0	none	5.39e-4	0	4	5.39e-4
chr17-039212081-A-C	chr17	39212081	A	C	5867	VQSRTrancheSNP99.90to99.95	0.00212	nfe	0.003385	0	4	0.003385
chr17-039212161-G-A	chr17	39212161	G	A	489923	PASS	0.10003	eas	0.05927700000000002	9	60	0.10003
chr17-039212965-T-C	chr17	39212965	T	C	206124	PASS	0.13515	afr	0.00979699999999999	1	130	0.13515
chr17-039213163-G-A	chr17	39213163	G	A	12491521	PASS	0.4502	sas	0.38983599999999985	55	134	0.4502
chr17-039213453-G-A	chr17	39213453	G	A	13542	PASS	6.9879e-4	nfe	4.05e-4	1	134	6.9879e-4
chr17-039213662-A-G	chr17	39213662	A	G	107	VQSRTrancheSNP99.90to99.95	0	none	2.2000000000000003e-5	0	98	2.2000000000000003e-5
chr17-039213662-A-T	chr17	39213662	A	T	107	VQSRTrancheSNP99.90to99.95	5.3528e-4	nfe	2.09e-4	0	98	5.3528e-4
chr17-039213664-A-G	chr17	39213664	A	G	42	PASS	9.5e-7	nfe	5.2999999999999994e-5	0	112	5.2999999999999994e-5
chr17-039213664-A-T	chr17	39213664	A	T	42	PASS	6.042e-5	nfe	2.2000000000000003e-5	0	112	6.042e-5
chr17-039213672-CTTTTTTTTTT-*	chr17	39213672	CTTTTTTTTTT	*	999491	ExcessHet	0	none	0.003771	0	54	0.003771
chr17-039213672-CTTTTTTTTTT-ATTTTTTTTTT	chr17	39213672	CTTTTTTTTTT	ATTTTTTTTTT	999491	ExcessHet	0	none	1.27e-4	0	54	1.27e-4
chr17-039213672-CTTTTTTTTTT-C	chr17	39213672	CTTTTTTTTTT	C	999491	ExcessHet	1.3638e-4	eas	0	0	54	1.3638e-4
chr17-039213672-CTTTTTTTTTT-CTTT	chr17	39213672	CTTTTTTTTTT	CTTT	999491	ExcessHet	0	none	0	0	54	1e-6
chr17-039213672-CTTTTTTTTTT-CTTTTT	chr17	39213672	CTTTTTTTTTT	CTTTTT	999491	ExcessHet	0	none	2.5100000000000014e-4	0	54	2.5100000000000014e-4
chr17-039213672-CTTTTTTTTTT-CTTTTTT	chr17	39213672	CTTTTTTTTTT	CTTTTTT	999491	ExcessHet	0	none	0.002535	0	54	0.002535
chr17-039213672-CTTTTTTTTTT-CTTTTTTT	chr17	39213672	CTTTTTTTTTT	CTTTTTTT	999491	ExcessHet	0	none	0.016504	1	54	0.016504
chr17-039213672-CTTTTTTTTTT-CTTTTTTTT	chr17	39213672	CTTTTTTTTTT	CTTTTTTTT	999491	ExcessHet	0	none	0.08579400000000001	3	54	0.08579400000000001
chr17-039213672-CTTTTTTTTTT-CTTTTTTTTT	chr17	39213672	CTTTTTTTTTT	CTTTTTTTTT	999491	ExcessHet	0	none	0.232953	21	54	0.232953
chr17-039213672-CTTTTTTTTTT-CTTTTTTTTTTT	chr17	39213672	CTTTTTTTTTT	CTTTTTTTTTTT	999491	ExcessHet	0	none	0.099935	1	54	0.099935
chr17-039213672-CTTTTTTTTTT-CTTTTTTTTTTTT	chr17	39213672	CTTTTTTTTTT	CTTTTTTTTTTTT	999491	ExcessHet	0	none	0.01484999999999999	0	54	0.01484999999999999
chr17-039213672-CTTTTTTTTTT-CTTTTTTTTTTTTT	chr17	39213672	CTTTTTTTTTT	CTTTTTTTTTTTTT	999491	ExcessHet	0	none	0.00216	0	54	0.00216
chr17-039213672-CTTTTTTTTTT-CTTTTTTTTTTTTTT	chr17	39213672	CTTTTTTTTTT	CTTTTTTTTTTTTTT	999491	ExcessHet	0	none	3.3700000000000044e-4	0	54	3.3700000000000044e-4
chr17-039213672-CTTTTTTTTTT-CTTTTTTTTTTTTTTTT	chr17	39213672	CTTTTTTTTTT	CTTTTTTTTTTTTTTTT	999491	ExcessHet	0	none	9e-6	0	54	9e-6
chr17-039213672-CTTTTTTTTTT-TTTTTTTTTTT	chr17	39213672	CTTTTTTTTTT	TTTTTTTTTTT	999491	ExcessHet	0	none	0.00863399999999998	0	54	0.00863399999999998
chr17-039213673-T-*	chr17	39213673	T	*	226	PASS	0	none	0.3335479999999998	26	54	0.3335479999999998
chr17-039213673-T-A	chr17	39213673	T	A	226	PASS	0.004671	nfe	1.0799999999999996e-4	0	54	0.004671
chr17-039213673-T-G	chr17	39213673	T	G	226	PASS	0	none	0	0	54	1e-6
chr17-039213674-T-*	chr17	39213674	T	*	285	PASS	0	none	0.10808100000000002	4	48	0.10808100000000002
chr17-039213674-T-A	chr17	39213674	T	A	285	PASS	1.2215e-4	nfe	5.2999999999999994e-5	0	48	1.2215e-4
chr17-039213674-T-C	chr17	39213674	T	C	285	PASS	0	none	0	0	48	1e-6
chr17-039213674-T-TTC	chr17	39213674	T	TTC	285	PASS	0	none	9e-6	0	48	9e-6
chr17-039213675-T-*	chr17	39213675	T	*	297	VQSRTrancheINDEL95.00to96.00	0	none	0.02018300000000002	1	92	0.02018300000000002
chr17-039213675-T-A	chr17	39213675	T	A	297	VQSRTrancheINDEL95.00to96.00	2.26e-6	nfe	9e-6	0	92	9e-6
chr17-039213675-T-TC	chr17	39213675	T	TC	297	VQSRTrancheINDEL95.00to96.00	0	none	3.6999999999999985e-5	0	92	3.6999999999999985e-5
chr17-039214175-T-C	chr17	39214175	T	C	993817	PASS	0.47792	afr	0.05827	2	132	0.47792
chr17-039214191-C-T	chr17	39214191	C	T	88301	PASS	0.0083857	nfe	0.004186	2	134	0.0083857
chr17-039214283-G-A	chr17	39214283	G	A	71177	PASS	0.0056796	nfe	0.002565	1	134	0.0056796
chr17-039214342-T-G	chr17	39214342	T	G	1216050	PASS	0.062563	nfe	0.04707900000000001	12	134	0.062563
chr17-039214696-G-A	chr17	39214696	G	A	268966	PASS	0.11944	afr	0.01126099999999999	1	134	0.11944
chr17-039214766-C-T	chr17	39214766	C	T	85615	PASS	0.048847	amr	0.002015	1	134	0.048847
chr17-039214888-G-C	chr17	39214888	G	C	22307840	PASS	0.49447	amr	0.396053	55	134	0.49447
chr17-039214908-C-G	chr17	39214908	C	G	4194418	PASS	3.8911e-4	nfe	2.2000000000000003e-5	0	134	3.8911e-4
chr17-039214908-C-T	chr17	39214908	C	T	4194418	PASS	0.14085	afr	0.07093300000000001	11	134	0.14085
chr17-039215266-T-C	chr17	39215266	T	C	19134619	PASS	0.68095	eas	0.5669210000000002	72	134	0.68095
chr17-039215378-T-C	chr17	39215378	T	C	198317	PASS	0.12393	afr	0.00995399999999998	1	134	0.12393
chr17-039216790-C-T	chr17	39216790	C	T	722007	PASS	0.11734	afr	0.02271700000000001	1	134	0.11734
chr17-039217722-CAAA-AAAA	chr17	39217722	CAAA	AAAA	593493	ExcessHet	0	none	9e-6	0	112	9e-6
chr17-039217722-CAAA-C	chr17	39217722	CAAA	C	593493	ExcessHet	2.15e-6	nfe	3.6999999999999985e-5	0	112	3.6999999999999985e-5
chr17-039217722-CAAA-CA	chr17	39217722	CAAA	CA	593493	ExcessHet	0	none	0.00549	0	112	0.00549
chr17-039217722-CAAA-CAA	chr17	39217722	CAAA	CAA	593493	ExcessHet	0	none	0.144336	16	112	0.144336
chr17-039217722-CAAA-CAAAA	chr17	39217722	CAAA	CAAAA	593493	ExcessHet	0	none	0.173615	26	112	0.173615
chr17-039217722-CAAA-CAAAAA	chr17	39217722	CAAA	CAAAAA	593493	ExcessHet	0	none	0.003573	1	112	0.003573
chr17-039217722-CAAA-CAAAAAA	chr17	39217722	CAAA	CAAAAAA	593493	ExcessHet	0	none	2.2000000000000003e-5	0	112	2.2000000000000003e-5
chr17-039217724-A-*	chr17	39217724	A	*	176	PASS	0	none	0.005594	0	120	0.005594
chr17-039217724-A-G	chr17	39217724	A	G	176	PASS	0	none	0	0	120	1e-6
chr17-039218033-G-A	chr17	39218033	G	A	17518	PASS	6.6964e-4	nfe	4.270000000000005e-4	1	134	6.6964e-4
chr17-039218263-GGCAGCAGCAGCA-*	chr17	39218263	GGCAGCAGCAGCA	*	161082.97	ExcessHet	0	none	0	0	132	1e-6
chr17-039218263-GGCAGCAGCAGCA-G	chr17	39218263	GGCAGCAGCAGCA	G	161082.97	ExcessHet	9.221e-5	afr	9e-6	0	132	9.221e-5
chr17-039218263-GGCAGCAGCAGCA-GGCAGCA	chr17	39218263	GGCAGCAGCAGCA	GGCAGCA	161082.97	ExcessHet	0	none	2.2000000000000003e-5	0	132	2.2000000000000003e-5
chr17-039218263-GGCAGCAGCAGCA-GGCAGCAGCA	chr17	39218263	GGCAGCAGCAGCA	GGCAGCAGCA	161082.97	ExcessHet	0	none	0.03396700000000002	8	132	0.03396700000000002
chr17-039218263-GGCAGCAGCAGCA-GGCAGCAGCAGCAGCA	chr17	39218263	GGCAGCAGCAGCA	GGCAGCAGCAGCAGCA	161082.97	ExcessHet	0	none	3.6000000000000035e-4	0	132	3.6000000000000035e-4
chr17-039218263-GGCAGCAGCAGCA-GGCAGCAGCAGCAGCAGCA	chr17	39218263	GGCAGCAGCAGCA	GGCAGCAGCAGCAGCAGCA	161082.97	ExcessHet	0	none	9e-6	0	132	9e-6
chr17-039218266-A-*	chr17	39218266	A	*	1373	PASS	0	none	0.03411200000000002	8	116	0.03411200000000002
chr17-039218266-A-G	chr17	39218266	A	G	1373	PASS	2.977e-5	eas	3.6999999999999985e-5	0	116	3.6999999999999985e-5
chr17-039225598-G-C	chr17	39225598	G	C	2336559	PASS	0.60034	afr	0.127426	14	128	0.60034
chr17-039243111-T-*	chr17	39243111	T	*	193463	PASS	0	none	2.2000000000000003e-5	0	0	2.2000000000000003e-5
chr17-039243111-T-G	chr17	39243111	T	G	193463	PASS	0.64667	mid	0.129288	0	0	0.64667
chr17-039243126-G-T	chr17	39243126	G	T	218987	PASS	0.77384	mid	0.14784	0	0	0.77384
chr17-039243772-G-C	chr17	39243772	G	C	106927	PASS	0.86898	sas	0.07182300000000003	0	0	0.86898
chr17-039250882-C-T	chr17	39250882	C	T	25364	PASS	0	none	0.018764	0	0	0.018764
chr17-039255176-G-A	chr17	39255176	G	A	86980	PASS	0.47433	nfe	0.06352600000000003	0	0	0.47433
chr17-039256576-C-T	chr17	39256576	C	T	26663	PASS	0.4976	nfe	0.02007900000000002	0	0	0.4976
chr17-039259617-C-T	chr17	39259617	C	T	35524	PASS	0.46952	nfe	0.02662100000000001	0	0	0.46952
chr17-039261322-C-G	chr17	39261322	C	G	13650523	PASS	0.88561	sas	0.7017210000000006	83	122	0.88561
chr17-039263874-CTTTTT-*	chr17	39263874	CTTTTT	*	214717	PASS	0	none	0.0042	0	18	0.0042
chr17-039263874-CTTTTT-C	chr17	39263874	CTTTTT	C	214717	PASS	0	none	0	0	18	1e-6
chr17-039263874-CTTTTT-CT	chr17	39263874	CTTTTT	CT	214717	PASS	0	none	2.500000000000001e-4	0	18	2.500000000000001e-4
chr17-039263874-CTTTTT-CTT	chr17	39263874	CTTTTT	CTT	214717	PASS	0	none	9.610000000000004e-4	0	18	9.610000000000004e-4
chr17-039263874-CTTTTT-CTTT	chr17	39263874	CTTTTT	CTTT	214717	PASS	0	none	0.004812	0	18	0.004812
chr17-039263874-CTTTTT-CTTTT	chr17	39263874	CTTTTT	CTTTT	214717	PASS	0	none	0.04788300000000002	3	18	0.04788300000000002
chr17-039263874-CTTTTT-CTTTTTT	chr17	39263874	CTTTTT	CTTTTTT	214717	PASS	0	none	0.04500900000000001	0	18	0.04500900000000001
chr17-039263874-CTTTTT-CTTTTTTT	chr17	39263874	CTTTTT	CTTTTTTT	214717	PASS	0	none	0.004379	0	18	0.004379
chr17-039263874-CTTTTT-CTTTTTTTT	chr17	39263874	CTTTTT	CTTTTTTTT	214717	PASS	0	none	4.490000000000005e-4	0	18	4.490000000000005e-4
chr17-039263874-CTTTTT-CTTTTTTTTTT	chr17	39263874	CTTTTT	CTTTTTTTTTT	214717	PASS	0	none	0	0	18	1e-6
chr17-039263874-CTTTTT-CTTTTTTTTTTT	chr17	39263874	CTTTTT	CTTTTTTTTTTT	214717	PASS	0	none	0.002809	0	18	0.002809
chr17-039263874-CTTTTT-CTTTTTTTTTTTT	chr17	39263874	CTTTTT	CTTTTTTTTTTTT	214717	PASS	0	none	0	0	18	1e-6
chr17-039263874-CTTTTT-CTTTTTTTTTTTTT	chr17	39263874	CTTTTT	CTTTTTTTTTTTTT	214717	PASS	0	none	0.00120199999999999	0	18	0.00120199999999999
chr17-039263874-CTTTTT-CTTTTTTTTTTTTTT	chr17	39263874	CTTTTT	CTTTTTTTTTTTTTT	214717	PASS	0	none	4.260000000000005e-4	0	18	4.260000000000005e-4
chr17-039263874-CTTTTT-CTTTTTTTTTTTTTTT	chr17	39263874	CTTTTT	CTTTTTTTTTTTTTTT	214717	PASS	0	none	2.9400000000000004e-4	0	18	2.9400000000000004e-4
chr17-039263874-CTTTTT-CTTTTTTTTTTTTTTTT	chr17	39263874	CTTTTT	CTTTTTTTTTTTTTTTT	214717	PASS	0	none	1.0799999999999996e-4	0	18	1.0799999999999996e-4
chr17-039263874-CTTTTT-CTTTTTTTTTTTTTTTTT	chr17	39263874	CTTTTT	CTTTTTTTTTTTTTTTTT	214717	PASS	0	none	2.2000000000000003e-5	0	18	2.2000000000000003e-5
chr17-039263874-CTTTTT-CTTTTTTTTTTTTTTTTTT	chr17	39263874	CTTTTT	CTTTTTTTTTTTTTTTTTT	214717	PASS	0	none	5.2999999999999994e-5	0	18	5.2999999999999994e-5
chr17-039263874-CTTTTT-CTTTTTTTTTTTTTTTTTTTT	chr17	39263874	CTTTTT	CTTTTTTTTTTTTTTTTTTTT	214717	PASS	0	none	1.27e-4	0	18	1.27e-4
chr17-039263874-CTTTTT-CTTTTTTTTTTTTTTTTTTTTT	chr17	39263874	CTTTTT	CTTTTTTTTTTTTTTTTTTTTT	214717	PASS	0	none	5.2999999999999994e-5	0	18	5.2999999999999994e-5
chr17-039263874-CTTTTT-CTTTTTTTTTTTTTTTTTTTTTT	chr17	39263874	CTTTTT	CTTTTTTTTTTTTTTTTTTTTTT	214717	PASS	0	none	1.27e-4	0	18	1.27e-4
chr17-039263874-CTTTTT-CTTTTTTTTTTTTTTTTTTTTTTT	chr17	39263874	CTTTTT	CTTTTTTTTTTTTTTTTTTTTTTT	214717	PASS	0	none	1.27e-4	0	18	1.27e-4
chr17-039263874-CTTTTT-CTTTTTTTTTTTTTTTTTTTTTTTT	chr17	39263874	CTTTTT	CTTTTTTTTTTTTTTTTTTTTTTTT	214717	PASS	0	none	5.2999999999999994e-5	0	18	5.2999999999999994e-5
chr17-039263874-CTTTTT-CTTTTTTTTTTTTTTTTTTTTTTTTT	chr17	39263874	CTTTTT	CTTTTTTTTTTTTTTTTTTTTTTTTT	214717	PASS	0	none	5.2999999999999994e-5	0	18	5.2999999999999994e-5
chr17-039263874-CTTTTT-CTTTTTTTTTTTTTTTTTTTTTTTTTT	chr17	39263874	CTTTTT	CTTTTTTTTTTTTTTTTTTTTTTTTTT	214717	PASS	0	none	3.6999999999999985e-5	0	18	3.6999999999999985e-5
chr17-039263874-CTTTTT-CTTTTTTTTTTTTTTTTTTTTTTTTTTTTTT	chr17	39263874	CTTTTT	CTTTTTTTTTTTTTTTTTTTTTTTTTTTTTT	214717	PASS	0	none	2.2000000000000003e-5	0	18	2.2000000000000003e-5
chr17-039263874-CTTTTT-CTTTTTTTTTTTTTTTTTTTTTTTTTTTTTTT	chr17	39263874	CTTTTT	CTTTTTTTTTTTTTTTTTTTTTTTTTTTTTTT	214717	PASS	0	none	9e-6	0	18	9e-6
chr17-039263874-CTTTTT-TTTTTT	chr17	39263874	CTTTTT	TTTTTT	214717	PASS	0	none	9.610000000000004e-4	0	18	9.610000000000004e-4
chr17-039263891-C-*	chr17	39263891	C	*	91927	VQSRTrancheSNP99.90to99.95	0	none	0.00100799999999999	0	6	0.00100799999999999
chr17-039263891-C-A	chr17	39263891	C	A	91927	VQSRTrancheSNP99.90to99.95	0.010369	nfe	0.004911	0	6	0.010369
chr17-039263891-C-G	chr17	39263891	C	G	91927	VQSRTrancheSNP99.90to99.95	0.001738	nfe	0.00188499999999999	0	6	0.00188499999999999
chr17-039263891-C-T	chr17	39263891	C	T	91927	VQSRTrancheSNP99.90to99.95	0.15813	sas	0.03191700000000002	0	6	0.15813
chr17-039263894-C-*	chr17	39263894	C	*	17054	VQSRTrancheSNP99.90to99.95	0	none	0.004275	0	18	0.004275
chr17-039263894-C-A	chr17	39263894	C	A	17054	VQSRTrancheSNP99.90to99.95	0.0025495	nfe	0.002507	0	18	0.0025495
chr17-039263894-C-G	chr17	39263894	C	G	17054	VQSRTrancheSNP99.90to99.95	0	none	2.2000000000000003e-5	0	18	2.2000000000000003e-5
chr17-039263894-C-T	chr17	39263894	C	T	17054	VQSRTrancheSNP99.90to99.95	0.0088313	sas	0.005041	0	18	0.0088313
chr17-039263906-G-*	chr17	39263906	G	*	11875	VQSRTrancheSNP99.70to99.80	0	none	6.780000000000002e-4	0	42	6.780000000000002e-4
chr17-039263906-G-T	chr17	39263906	G	T	11875	VQSRTrancheSNP99.70to99.80	4.1461e-4	eas	0.003162	0	42	0.003162
chr17-039265514-T-C	chr17	39265514	T	C	10950365	PASS	0.88646	sas	0.710712	93	132	0.88646
chr17-039268969-T-C	chr17	39268969	T	C	168	PASS	9.516e-5	mid	0	1	130	9.516e-5
chr17-039268985-T-A	chr17	39268985	T	A	9043893	PASS	0	none	0	0	126	1e-6
chr17-039268985-T-G	chr17	39268985	T	G	9043893	PASS	0.88559	sas	0.7095670000000007	88	126	0.88559
chr17-039269007-TA-T	chr17	39269007	TA	T	2328.97	PASS	4.6019e-4	eas	0.00125299999999999	0	118	0.00125299999999999
chr17-039269008-A-*	chr17	39269008	A	*	3594	PASS	0	none	0.00125299999999999	0	118	0.00125299999999999
chr17-039269008-A-AC	chr17	39269008	A	AC	3594	PASS	0.0011253	mid	0.00544	0	118	0.00544
chr17-039269008-A-ACT	chr17	39269008	A	ACT	3594	PASS	0	none	9e-6	0	118	9e-6
chr17-039269008-A-G	chr17	39269008	A	G	3594	PASS	0	none	9e-6	0	118	9e-6
chr17-039269009-AT-A	chr17	39269009	AT	A	8383298	PASS	2.181e-5	nfe	8.9e-5	0	112	8.9e-5
chr17-039269009-AT-ATT	chr17	39269009	AT	ATT	8383298	PASS	0	none	3.6000000000000035e-4	0	112	3.6000000000000035e-4
chr17-039269009-AT-CT	chr17	39269009	AT	CT	8383298	PASS	0	none	0.6991750000000004	76	112	0.6991750000000004
chr17-039269009-AT-TT	chr17	39269009	AT	TT	8383298	PASS	0	none	0.004797	0	112	0.004797
chr17-039269010-T-*	chr17	39269010	T	*	2341	PASS	0	none	8.9e-5	0	106	8.9e-5
chr17-039269010-T-C	chr17	39269010	T	C	2341	PASS	5.0362e-4	eas	0.00125199999999999	0	106	0.00125199999999999
chr17-039270830-T-G	chr17	39270830	T	G	16143	PASS	0.003122	nfe	0.00103599999999999	1	134	0.003122
chr17-039270861-TAAAAA-*	chr17	39270861	TAAAAA	*	5986343	ExcessHet	0	none	0	0	124	1e-6
chr17-039270861-TAAAAA-AAAAAA	chr17	39270861	TAAAAA	AAAAAA	5986343	ExcessHet	0	none	7.099999999999998e-5	0	124	7.099999999999998e-5
chr17-039270861-TAAAAA-T	chr17	39270861	TAAAAA	T	5986343	ExcessHet	1e-6	nfe	5.2999999999999994e-5	0	124	5.2999999999999994e-5
chr17-039270861-TAAAAA-TA	chr17	39270861	TAAAAA	TA	5986343	ExcessHet	0	none	5.41e-4	0	124	5.41e-4
chr17-039270861-TAAAAA-TAA	chr17	39270861	TAAAAA	TAA	5986343	ExcessHet	0	none	0.00799999999999999	1	124	0.00799999999999999
chr17-039270861-TAAAAA-TAAA	chr17	39270861	TAAAAA	TAAA	5986343	ExcessHet	0	none	0.15627800000000003	18	124	0.15627800000000003
chr17-039270861-TAAAAA-TAAAA	chr17	39270861	TAAAAA	TAAAA	5986343	ExcessHet	0	none	0.4642019999999994	59	124	0.4642019999999994
chr17-039270861-TAAAAA-TAAAAAA	chr17	39270861	TAAAAA	TAAAAAA	5986343	ExcessHet	0	none	0.03024	4	124	0.03024
chr17-039270861-TAAAAA-TAAAAAAA	chr17	39270861	TAAAAA	TAAAAAAA	5986343	ExcessHet	0	none	0.00149699999999999	0	124	0.00149699999999999
chr17-039270861-TAAAAA-TAAAAAAAA	chr17	39270861	TAAAAA	TAAAAAAAA	5986343	ExcessHet	0	none	5.2999999999999994e-5	0	124	5.2999999999999994e-5
chr17-039270861-TAAAAA-TAAAAAAAAA	chr17	39270861	TAAAAA	TAAAAAAAAA	5986343	ExcessHet	0	none	0	0	124	1e-6
chr17-039270861-TAAAAA-TAAAAAAAAAA	chr17	39270861	TAAAAA	TAAAAAAAAAA	5986343	ExcessHet	0	none	0	0	124	1e-6
chr17-039270861-TAAAAA-TAAAAAAAAAAAAAA	chr17	39270861	TAAAAA	TAAAAAAAAAAAAAA	5986343	ExcessHet	0	none	0	0	124	1e-6
chr17-039270862-A-*	chr17	39270862	A	*	531	PASS	0	none	0.5397940000000007	53	100	0.5397940000000007
chr17-039270862-A-T	chr17	39270862	A	T	531	PASS	5.462e-4	sas	9e-6	0	100	5.462e-4
chr17-039270865-A-*	chr17	39270865	A	*	115	PASS	0	none	9.640000000000004e-4	0	130	9.640000000000004e-4
chr17-039270865-A-G	chr17	39270865	A	G	115	PASS	0	none	0	0	130	1e-6
chr17-039285426-A-*	chr17	39285426	A	*	2301144	PASS	0	none	2.2999999999999995e-4	0	122	2.2999999999999995e-4
chr17-039285426-A-T	chr17	39285426	A	T	2301144	PASS	0.45282	afr	0.2547759999999996	33	122	0.45282
chr17-039285435-ATT-A	chr17	39285435	ATT	A	28744.97	VQSRTrancheINDEL95.00to96.00	3.9e-7	nfe	8.9e-5	0	118	8.9e-5
chr17-039285435-ATT-AT	chr17	39285435	ATT	AT	28744.97	VQSRTrancheINDEL95.00to96.00	0	none	0.017585	0	118	0.017585
chr17-039285435-ATT-ATTT	chr17	39285435	ATT	ATTT	28744.97	VQSRTrancheINDEL95.00to96.00	0	none	0.00791999999999998	0	118	0.00791999999999998
chr17-039285435-ATT-ATTTT	chr17	39285435	ATT	ATTTT	28744.97	VQSRTrancheINDEL95.00to96.00	0	none	2.2000000000000003e-5	0	118	2.2000000000000003e-5
chr17-039285720-G-A	chr17	39285720	G	A	236936	PASS	0.071009	nfe	0.04619500000000002	10	110	0.071009
chr17-039297041-C-A	chr17	39297041	C	A	2321348	PASS	0.7349	afr	0.28573999999999994	41	134	0.7349
chr17-039297232-T-C	chr17	39297232	T	C	2469903	PASS	0.37529	afr	0.178182	27	132	0.37529
chr17-039297312-G-A	chr17	39297312	G	A	21532	PASS	0.0049083	nfe	0.00284	2	122	0.0049083
chr17-039297364-A-G	chr17	39297364	A	G	1525654	PASS	0.67668	afr	0.243124	35	106	0.67668
chr17-039297421-G-A	chr17	39297421	G	A	2538842	PASS	0.83785	afr	0.4958969999999994	41	64	0.83785
chr17-039297527-A-C	chr17	39297527	A	C	560254	PASS	0.62848	afr	0.170404	0	0	0.62848
chr17-039297558-A-G	chr17	39297558	A	G	13028	PASS	0.013742	nfe	0.00379	0	0	0.013742
chr17-039297575-G-A	chr17	39297575	G	A	97444	PASS	0.075786	nfe	0.033157	0	0	0.075786
chr17-039299150-C-A	chr17	39299150	C	A	168	PASS	1.097e-5	nfe	0	1	134	1.097e-5
chr17-039301089-A-G	chr17	39301089	A	G	3767843	PASS	0.36269	afr	0.178892	28	134	0.36269
chr17-039301118-T-A	chr17	39301118	T	A	633	PASS	0	none	0	0	134	1e-6
chr17-039301118-T-C	chr17	39301118	T	C	633	PASS	0	none	0	1	134	1e-6
chr17-039301227-A-C	chr17	39301227	A	C	1878967	PASS	0.2405	afr	0.16290000000000002	26	130	0.2405
chr17-039343351-C-G	chr17	39343351	C	G	2566735	PASS	0.64433	afr	0.26396699999999945	39	132	0.64433
chr17-039343351-C-T	chr17	39343351	C	T	2566735	PASS	1.494e-5	nfe	0	0	132	1.494e-5
chr17-039343361-A-*	chr17	39343361	A	*	545006	PASS	0	none	0	0	130	1e-6
chr17-039343361-A-C	chr17	39343361	A	C	545006	PASS	0.076518	nfe	0.05212000000000002	10	130	0.076518
chr17-039401264-C-G	chr17	39401264	C	G	641968	PASS	0.10823	afr	0.02433100000000001	2	132	0.10823
chr17-039401344-GC-G	chr17	39401344	GC	G	1487528.97	PASS	0.10451	afr	0.02282300000000001	2	134	0.10451
chr17-039401344-GC-GCC	chr17	39401344	GC	GCC	1487528.97	PASS	0	none	2.2000000000000003e-5	0	134	2.2000000000000003e-5
chr17-039401345-C-*	chr17	39401345	C	*	1424	PASS	0	none	0.02282300000000001	2	134	0.02282300000000001
chr17-039401345-C-T	chr17	39401345	C	T	1424	PASS	7.59e-6	amr	0	0	134	7.59e-6
chr17-039401346-C-A	chr17	39401346	C	A	1466425	PASS	0.10451	afr	0.02282300000000001	2	134	0.10451
chr17-039401556-G-GTTTTTAAT	chr17	39401556	G	GTTTTTAAT	8569	PASS	0	none	0	0	114	1e-6
chr17-039401556-G-T	chr17	39401556	G	T	8569	PASS	3.2973e-4	nfe	2.5100000000000014e-4	0	114	3.2973e-4
chr17-039401574-T-G	chr17	39401574	T	G	96	PASS	3.4e-6	nfe	1.0799999999999996e-4	0	98	1.0799999999999996e-4
chr17-039402116-T-C	chr17	39402116	T	C	1986575	PASS	0	none	0	0	134	1e-6
chr17-039402116-T-G	chr17	39402116	T	G	1986575	PASS	0.65092	afr	0.13366	31	134	0.65092
chr17-039402270-G-*	chr17	39402270	G	*	9175081.97	PASS	0	none	0.00249	0	132	0.00249
chr17-039402270-G-GA	chr17	39402270	G	GA	9175081.97	PASS	0	none	9e-6	0	132	9e-6
chr17-039402270-G-GC	chr17	39402270	G	GC	9175081.97	PASS	0.99761	nfe	0.5881610000000005	132	132	0.99761
chr17-039402270-G-GCCGCCTCCGCGGTTGCCGCCGCCGC	chr17	39402270	G	GCCGCCTCCGCGGTTGCCGCCGCCGC	9175081.97	PASS	1.249e-5	eas	0	0	132	1.249e-5
chr17-039402283-TGCC-*	chr17	39402283	TGCC	*	5504.97	VQSRTrancheINDEL95.00to96.00	0	none	2.3099999999999995e-4	0	128	2.3099999999999995e-4
chr17-039402283-TGCC-T	chr17	39402283	TGCC	T	5504.97	VQSRTrancheINDEL95.00to96.00	1.9286e-4	nfe	0.002879	1	128	0.002879
chr17-039402283-TGCC-TGCCGCC	chr17	39402283	TGCC	TGCCGCC	5504.97	VQSRTrancheINDEL95.00to96.00	0	none	5.2999999999999994e-5	0	128	5.2999999999999994e-5
chr17-039402285-C-*	chr17	39402285	C	*	55	PASS	0	none	0.003233	1	122	0.003233
chr17-039402285-C-T	chr17	39402285	C	T	55	PASS	0	none	9e-6	0	122	9e-6
chr17-039402369-G-T	chr17	39402369	G	T	71014	PASS	0.030308	nfe	0.00830599999999999	4	100	0.030308
chr17-039402505-G-C	chr17	39402505	G	C	6401	PASS	0.0032698	nfe	0.00137199999999999	0	52	0.0032698
chr17-039402520-T-G	chr17	39402520	T	G	1098	PASS	0.02391	eas	7.240000000000005e-4	0	0	0.02391
chr17-039402543-C-G	chr17	39402543	C	G	235	PASS	0.0014745	nfe	6.780000000000002e-4	0	0	0.0014745
chr17-039402545-TG-GG	chr17	39402545	TG	GG	344	PASS	0	none	4.03e-4	0	0	4.03e-4
chr17-039402545-TG-T	chr17	39402545	TG	T	344	PASS	0	none	0	0	0	1e-6
chr17-039404878-C-A	chr17	39404878	C	A	45648	PASS	0.17768	amr	0.02266100000000001	0	0	0.17768
chr17-039404881-G-C	chr17	39404881	G	C	257	PASS	0	none	2.08e-4	0	0	2.08e-4
chr17-039404883-T-A	chr17	39404883	T	A	129	PASS	0	none	9e-6	0	0	9e-6
chr17-039404883-T-C	chr17	39404883	T	C	129	PASS	0	none	2.2000000000000003e-5	0	0	2.2000000000000003e-5
chr17-039405360-A-G	chr17	39405360	A	G	5015142	PASS	0.64712	afr	0.229389	31	134	0.64712
chr17-039405459-ATTT-*	chr17	39405459	ATTT	*	483513	ExcessHet	0	none	0	0	88	1e-6
chr17-039405459-ATTT-A	chr17	39405459	ATTT	A	483513	ExcessHet	2.959e-5	nfe	2.5100000000000014e-4	0	88	2.5100000000000014e-4
chr17-039405459-ATTT-AT	chr17	39405459	ATTT	AT	483513	ExcessHet	0	none	0.00817299999999999	0	88	0.00817299999999999
chr17-039405459-ATTT-ATT	chr17	39405459	ATTT	ATT	483513	ExcessHet	0	none	0.182113	24	88	0.182113
chr17-039405459-ATTT-ATTTT	chr17	39405459	ATTT	ATTTT	483513	ExcessHet	0	none	0.110426	7	88	0.110426
chr17-039405459-ATTT-ATTTTT	chr17	39405459	ATTT	ATTTTT	483513	ExcessHet	0	none	0.001988	0	88	0.001988
chr17-039405459-ATTT-ATTTTTT	chr17	39405459	ATTT	ATTTTTT	483513	ExcessHet	0	none	3.6999999999999985e-5	0	88	3.6999999999999985e-5
chr17-039405459-ATTT-TTTT	chr17	39405459	ATTT	TTTT	483513	ExcessHet	0	none	5.180000000000002e-4	0	88	5.180000000000002e-4
chr17-039405460-T-*	chr17	39405460	T	*	7841	PASS	0	none	0.191042	24	66	0.191042
chr17-039405460-T-A	chr17	39405460	T	A	7841	PASS	0.010554	eas	0.00105799999999999	0	66	0.010554
chr17-039405650-T-C	chr17	39405650	T	C	861	PASS	7.7164e-4	nfe	1.27e-4	1	32	7.7164e-4
chr17-039407038-A-C	chr17	39407038	A	C	391	PASS	0	none	3.3700000000000044e-4	0	0	3.3700000000000044e-4
chr17-039407167-A-C	chr17	39407167	A	C	1147	PASS	6.52e-6	nfe	0.003058	0	6	0.003058
chr17-039407168-A-C	chr17	39407168	A	C	411	PASS	0	none	0.00124899999999999	0	10	0.00124899999999999
chr17-039407168-A-G	chr17	39407168	A	G	411	PASS	0	none	3.6999999999999985e-5	0	10	3.6999999999999985e-5
chr17-039407314-G-A	chr17	39407314	G	A	134576	PASS	0.017417	mid	0.01120699999999999	2	128	0.017417
chr17-039409262-C-T	chr17	39409262	C	T	1033	PASS	2.285e-5	nfe	0	1	134	2.285e-5
chr17-039414915-G-A	chr17	39414915	G	A	41204	PASS	0.0049011	mid	0.002462	1	92	0.0049011
chr17-039415461-G-A	chr17	39415461	G	A	108542	PASS	0.012028	nfe	0.00801899999999999	2	96	0.012028
chr17-039419600-GAAAA-G	chr17	39419600	GAAAA	G	851910.97	ExcessHet	1.2278e-4	nfe	9e-6	0	96	1.2278e-4
chr17-039419600-GAAAA-GA	chr17	39419600	GAAAA	GA	851910.97	ExcessHet	0	none	2.2000000000000003e-5	0	96	2.2000000000000003e-5
chr17-039419600-GAAAA-GAA	chr17	39419600	GAAAA	GAA	851910.97	ExcessHet	0	none	3.160000000000005e-4	0	96	3.160000000000005e-4
chr17-039419600-GAAAA-GAAA	chr17	39419600	GAAAA	GAAA	851910.97	ExcessHet	0	none	0.04929700000000001	7	96	0.04929700000000001
chr17-039419600-GAAAA-GAAAAA	chr17	39419600	GAAAA	GAAAAA	851910.97	ExcessHet	0	none	0.29008399999999945	32	96	0.29008399999999945
chr17-039419600-GAAAA-GAAAAAA	chr17	39419600	GAAAA	GAAAAAA	851910.97	ExcessHet	0	none	0.00830499999999999	0	96	0.00830499999999999
chr17-039419600-GAAAA-GAAAAAAA	chr17	39419600	GAAAA	GAAAAAAA	851910.97	ExcessHet	0	none	7.099999999999998e-5	0	96	7.099999999999998e-5
chr17-039419600-GAAAA-GAAAAAAAA	chr17	39419600	GAAAA	GAAAAAAAA	851910.97	ExcessHet	0	none	9e-6	0	96	9e-6
chr17-039419600-GAAAA-GGAAAAA	chr17	39419600	GAAAA	GGAAAAA	851910.97	ExcessHet	0	none	9e-6	0	96	9e-6
chr17-039419601-A-*	chr17	39419601	A	*	147345	PASS	0	none	0.049268	7	94	0.049268
chr17-039419601-A-G	chr17	39419601	A	G	147345	PASS	0.25367	afr	0.01452299999999999	0	94	0.25367
chr17-039419910-A-G	chr17	39419910	A	G	529094	PASS	0.068299	afr	0.01930700000000001	2	134	0.068299
chr17-039423189-C-T	chr17	39423189	C	T	33982	PASS	0.0048125	nfe	0.002941	2	120	0.0048125
chr17-039423831-A-G	chr17	39423831	A	G	416116	PASS	0.04461	nfe	0.022266	3	132	0.04461
chr17-039423887-CTTT-C	chr17	39423887	CTTT	C	857408	ExcessHet	1.122e-5	eas	1.0799999999999996e-4	0	96	1.0799999999999996e-4
chr17-039423887-CTTT-CT	chr17	39423887	CTTT	CT	857408	ExcessHet	0	none	0.01023099999999999	1	96	0.01023099999999999
chr17-039423887-CTTT-CTT	chr17	39423887	CTTT	CTT	857408	ExcessHet	0	none	0.25305899999999953	19	96	0.25305899999999953
chr17-039423887-CTTT-CTTTT	chr17	39423887	CTTT	CTTTT	857408	ExcessHet	0	none	0.10851800000000002	13	96	0.10851800000000002
chr17-039423887-CTTT-CTTTTT	chr17	39423887	CTTT	CTTTTT	857408	ExcessHet	0	none	0.002113	1	96	0.002113
chr17-039423887-CTTT-CTTTTTT	chr17	39423887	CTTT	CTTTTTT	857408	ExcessHet	0	none	9e-6	0	96	9e-6
chr17-039423887-CTTT-CTTTTTTT	chr17	39423887	CTTT	CTTTTTTT	857408	ExcessHet	0	none	0	0	96	1e-6
chr17-039423887-CTTT-TTTT	chr17	39423887	CTTT	TTTT	857408	ExcessHet	0	none	0	0	96	1e-6
chr17-039423888-T-*	chr17	39423888	T	*	87	PASS	0	none	0.26401699999999945	20	60	0.26401699999999945
chr17-039423888-T-C	chr17	39423888	T	C	87	PASS	2.9615e-4	sas	9e-6	0	60	2.9615e-4
chr17-039423950-T-C	chr17	39423950	T	C	7886855	PASS	0.88616	sas	0.6822560000000008	72	100	0.88616
chr17-039431255-T-C	chr17	39431255	T	C	533	PASS	4.8074e-4	eas	0	1	122	4.8074e-4
chr17-039431281-CTTTT-*	chr17	39431281	CTTTT	*	3864814	ExcessHet	0	none	2.2000000000000003e-5	0	66	2.2000000000000003e-5
chr17-039431281-CTTTT-C	chr17	39431281	CTTTT	C	3864814	ExcessHet	4.172e-5	nfe	2.5100000000000014e-4	0	66	2.5100000000000014e-4
chr17-039431281-CTTTT-CT	chr17	39431281	CTTTT	CT	3864814	ExcessHet	0	none	0.004817	2	66	0.004817
chr17-039431281-CTTTT-CTT	chr17	39431281	CTTTT	CTT	3864814	ExcessHet	0	none	0.08514300000000001	5	66	0.08514300000000001
chr17-039431281-CTTTT-CTTT	chr17	39431281	CTTTT	CTTT	3864814	ExcessHet	0	none	0.5066440000000006	30	66	0.5066440000000006
chr17-039431281-CTTTT-CTTTTT	chr17	39431281	CTTTT	CTTTTT	3864814	ExcessHet	0	none	0.024472	2	66	0.024472
chr17-039431281-CTTTT-CTTTTTT	chr17	39431281	CTTTT	CTTTTTT	3864814	ExcessHet	0	none	8.430000000000002e-4	0	66	8.430000000000002e-4
chr17-039431281-CTTTT-CTTTTTTT	chr17	39431281	CTTTT	CTTTTTTT	3864814	ExcessHet	0	none	3.6999999999999985e-5	0	66	3.6999999999999985e-5
chr17-039431281-CTTTT-TTTTT	chr17	39431281	CTTTT	TTTTT	3864814	ExcessHet	0	none	4.490000000000005e-4	0	66	4.490000000000005e-4
chr17-039439213-T-C	chr17	39439213	T	C	17002	PASS	0.0030454	nfe	0.00101199999999999	1	134	0.0030454
chr17-039440282-T-A	chr17	39440282	T	A	645763	PASS	0.081397	nfe	0.05009300000000002	10	132	0.081397
chr17-039445502-A-G	chr17	39445502	A	G	69061	PASS	0.45212	nfe	0.05167	0	0	0.45212
chr17-039447900-T-A	chr17	39447900	T	A	308953	PASS	0.070914	afr	0.019703	2	134	0.070914
chr17-039451191-A-C	chr17	39451191	A	C	18642	PASS	0.002254	mid	8.930000000000006e-4	2	134	0.002254
chr17-039451315-G-C	chr17	39451315	G	C	1082474	PASS	0.15439	afr	0.07580900000000002	12	134	0.15439
chr17-039451343-A-G	chr17	39451343	A	G	931035	PASS	0.15148	afr	0.07484500000000002	12	134	0.15148
chr17-039461671-A-C	chr17	39461671	A	C	33	PASS	1.011e-5	nfe	2.2000000000000003e-5	0	2	2.2000000000000003e-5
chr17-039461967-CG-C	chr17	39461967	CG	C	423637	PASS	1.899e-5	nfe	9e-6	0	134	1.899e-5
chr17-039461967-CG-TG	chr17	39461967	CG	TG	423637	PASS	0	none	0.017566	6	134	0.017566
chr17-039462983-C-G	chr17	39462983	C	G	152693	PASS	0.0041927	nfe	0.002389	1	134	0.0041927
chr17-039463252-A-G	chr17	39463252	A	G	323	PASS	1.94e-6	nfe	0	1	134	1.94e-6
chr17-039471134-A-G	chr17	39471134	A	G	382610	PASS	0.023079	nfe	0.01102499999999999	2	134	0.023079
chr17-039490789-T-A	chr17	39490789	T	A	412070	PASS	0.065453	nfe	0.041798	9	134	0.065453
chr17-039492611-A-G	chr17	39492611	A	G	1259	VQSRTrancheSNP99.90to99.95	2.2747e-4	amr	0.00101099999999999	1	84	0.00101099999999999
chr17-039492625-A-G	chr17	39492625	A	G	4496	PASS	1.7758e-4	amr	0.002412	1	100	0.002412
chr17-039492631-G-A	chr17	39492631	G	A	6902	PASS	1.3208e-4	nfe	1.47e-4	0	96	1.47e-4
chr17-039492631-G-T	chr17	39492631	G	T	6902	PASS	7.7884e-4	amr	0.003015	1	96	0.003015
chr17-039492651-T-A	chr17	39492651	T	A	6347	PASS	0	none	0	0	94	1e-6
chr17-039492651-T-C	chr17	39492651	T	C	6347	PASS	6.0242e-4	amr	0.003065	1	94	0.003065
chr17-039492652-G-A	chr17	39492652	G	A	6323	PASS	6.0861e-4	amr	0.003115	1	92	0.003115
chr17-039492905-A-G	chr17	39492905	A	G	2747	PASS	4.4132e-4	nfe	7.099999999999998e-5	2	134	4.4132e-4
chr17-039494749-CTT-*	chr17	39494749	CTT	*	399618	ExcessHet	0	none	0	0	84	1e-6
chr17-039494749-CTT-ATT	chr17	39494749	CTT	ATT	399618	ExcessHet	0	none	2.2000000000000003e-5	0	84	2.2000000000000003e-5
chr17-039494749-CTT-C	chr17	39494749	CTT	C	399618	ExcessHet	2.266e-5	nfe	6.100000000000004e-4	0	84	6.100000000000004e-4
chr17-039494749-CTT-CT	chr17	39494749	CTT	CT	399618	ExcessHet	0	none	0.07859700000000001	2	84	0.07859700000000001
chr17-039494749-CTT-CTTT	chr17	39494749	CTT	CTTT	399618	ExcessHet	0	none	0.15812500000000002	20	84	0.15812500000000002
chr17-039494749-CTT-CTTTT	chr17	39494749	CTT	CTTTT	399618	ExcessHet	0	none	0.00178999999999999	0	84	0.00178999999999999
chr17-039494749-CTT-CTTTTT	chr17	39494749	CTT	CTTTTT	399618	ExcessHet	0	none	0	0	84	1e-6
chr17-039494749-CTT-CTTTTTT	chr17	39494749	CTT	CTTTTTT	399618	ExcessHet	0	none	5.2999999999999994e-5	0	84	5.2999999999999994e-5
chr17-039494749-CTT-CTTTTTTT	chr17	39494749	CTT	CTTTTTTT	399618	ExcessHet	0	none	0	0	84	1e-6
chr17-039494749-CTT-TTT	chr17	39494749	CTT	TTT	399618	ExcessHet	0	none	0.00786099999999998	0	84	0.00786099999999998
chr17-039494773-CTTTTT-*	chr17	39494773	CTTTTT	*	1079328	ExcessHet	0	none	8.9e-5	0	98	8.9e-5
chr17-039494773-CTTTTT-ATTTTT	chr17	39494773	CTTTTT	ATTTTT	1079328	ExcessHet	0	none	0	1	98	1e-6
chr17-039494773-CTTTTT-C	chr17	39494773	CTTTTT	C	1079328	ExcessHet	7e-7	nfe	0	0	98	1e-6
chr17-039494773-CTTTTT-CT	chr17	39494773	CTTTTT	CT	1079328	ExcessHet	0	none	2.720000000000003e-4	0	98	2.720000000000003e-4
chr17-039494773-CTTTTT-CTT	chr17	39494773	CTTTTT	CTT	1079328	ExcessHet	0	none	0.002713	1	98	0.002713
chr17-039494773-CTTTTT-CTTT	chr17	39494773	CTTTTT	CTTT	1079328	ExcessHet	0	none	0.033218	4	98	0.033218
chr17-039494773-CTTTTT-CTTTT	chr17	39494773	CTTTTT	CTTTT	1079328	ExcessHet	0	none	0.2525069999999995	22	98	0.2525069999999995
chr17-039494773-CTTTTT-CTTTTTT	chr17	39494773	CTTTTT	CTTTTTT	1079328	ExcessHet	0	none	0.12554900000000002	13	98	0.12554900000000002
chr17-039494773-CTTTTT-CTTTTTTT	chr17	39494773	CTTTTT	CTTTTTTT	1079328	ExcessHet	0	none	0.004949	2	98	0.004949
chr17-039494773-CTTTTT-CTTTTTTTT	chr17	39494773	CTTTTT	CTTTTTTTT	1079328	ExcessHet	0	none	1.0799999999999996e-4	0	98	1.0799999999999996e-4
chr17-039494773-CTTTTT-CTTTTTTTTT	chr17	39494773	CTTTTT	CTTTTTTTTT	1079328	ExcessHet	0	none	2.2000000000000003e-5	0	98	2.2000000000000003e-5
chr17-039494773-CTTTTT-CTTTTTTTTTT	chr17	39494773	CTTTTT	CTTTTTTTTTT	1079328	ExcessHet	0	none	0	0	98	1e-6
chr17-039494773-CTTTTT-TTTTTT	chr17	39494773	CTTTTT	TTTTTT	1079328	ExcessHet	0	none	1.88e-4	0	98	1.88e-4
chr17-039494776-T-*	chr17	39494776	T	*	91.97	PASS	0	none	0.003143	1	116	0.003143
chr17-039494776-T-TC	chr17	39494776	T	TC	91.97	PASS	4.5e-6	nfe	1.0799999999999996e-4	0	116	1.0799999999999996e-4
chr17-039494777-T-*	chr17	39494777	T	*	603	PASS	0	none	2.9400000000000004e-4	0	126	2.9400000000000004e-4
chr17-039494777-T-C	chr17	39494777	T	C	603	PASS	6.18e-6	sas	2.2000000000000003e-5	0	126	2.2000000000000003e-5
chr17-039501207-CTT-C	chr17	39501207	CTT	C	2041386	ExcessHet	4e-7	nfe	2.2000000000000003e-5	0	114	2.2000000000000003e-5
chr17-039501207-CTT-CT	chr17	39501207	CTT	CT	2041386	ExcessHet	0	none	0.006444	0	114	0.006444
chr17-039501207-CTT-CTTT	chr17	39501207	CTT	CTTT	2041386	ExcessHet	0	none	0.2737389999999993	37	114	0.2737389999999993
chr17-039501207-CTT-CTTTT	chr17	39501207	CTT	CTTTT	2041386	ExcessHet	0	none	0.012983	1	114	0.012983
chr17-039501207-CTT-CTTTTT	chr17	39501207	CTT	CTTTTT	2041386	ExcessHet	0	none	5.2999999999999994e-5	0	114	5.2999999999999994e-5
chr17-039501207-CTT-CTTTTTTTTT	chr17	39501207	CTT	CTTTTTTTTT	2041386	ExcessHet	0	none	0	0	114	1e-6
chr17-039501207-CTT-CTTTTTTTTTTTTTTTTTTTTT	chr17	39501207	CTT	CTTTTTTTTTTTTTTTTTTTTT	2041386	ExcessHet	0	none	0	0	114	1e-6
chr17-039501207-CTT-TTT	chr17	39501207	CTT	TTT	2041386	ExcessHet	0	none	9e-6	0	114	9e-6
chr17-039515657-G-A	chr17	39515657	G	A	12389940	PASS	0.99103	eas	0.950598	127	132	0.99103
chr17-039515657-G-C	chr17	39515657	G	C	12389940	PASS	0	none	0	0	132	1e-6
chr17-039517667-T-A	chr17	39517667	T	A	1588548	PASS	0.18435000000000001	sas	0.12104000000000002	20	132	0.18435000000000001
chr17-039525748-C-T	chr17	39525748	C	T	1355734	PASS	0.18318	afr	0.082431	12	134	0.18318
chr17-039526404-A-G	chr17	39526404	A	G	2140311	PASS	0.18867	afr	0.08455000000000001	12	134	0.18867
chr17-039530662-A-C	chr17	39530662	A	C	430	PASS	1.725e-5	nfe	2.2999999999999995e-4	0	92	2.2999999999999995e-4
chr17-039530677-A-C	chr17	39530677	A	C	215	PASS	1.992e-5	amr	8.9e-5	1	32	8.9e-5
chr17-039530683-T-A	chr17	39530683	T	A	7310	VQSRTrancheSNP99.80to99.90	7.385e-5	afr	6.999999999999998e-5	0	46	7.385e-5
chr17-039530683-T-C	chr17	39530683	T	C	7310	VQSRTrancheSNP99.80to99.90	0.0027145	eas	0.002885	0	46	0.002885
chr17-039531110-G-A	chr17	39531110	G	A	4591	PASS	1.6272e-4	nfe	3.6999999999999985e-5	1	134	1.6272e-4
chr17-039531715-A-*	chr17	39531715	A	*	2210786	PASS	0	none	5.2999999999999994e-5	0	4	5.2999999999999994e-5
chr17-039531715-A-G	chr17	39531715	A	G	2210786	PASS	0.85702	sas	0.3479309999999996	3	4	0.85702
chr17-039546040-G-C	chr17	39546040	G	C	103782	PASS	0.26085	nfe	0.073959	0	0	0.26085
chr17-039546203-G-A	chr17	39546203	G	A	85163	PASS	0.52506	nfe	0.06392600000000002	0	0	0.52506
chr17-039550325-A-G	chr17	39550325	A	G	76499	PASS	0.62532	nfe	0.055824	0	0	0.62532
chr17-039550325-A-T	chr17	39550325	A	T	76499	PASS	0	none	9e-6	0	0	9e-6
chr17-039604932-G-C	chr17	39604932	G	C	262877	PASS	0.56802	nfe	0.15682600000000002	0	0	0.56802
chr17-039606891-G-A	chr17	39606891	G	A	2278	PASS	7.0432e-4	nfe	2.720000000000003e-4	1	40	7.0432e-4
chr17-039606934-T-G	chr17	39606934	T	G	365	PASS	0.0019031	eas	3.150000000000005e-4	0	0	0.0019031
chr17-039627534-C-G	chr17	39627534	C	G	15126610	PASS	0.81164	nfe	0.7408640000000002	101	134	0.81164
chr17-039627534-C-T	chr17	39627534	C	T	15126610	PASS	8.045e-5	mid	2.2000000000000003e-5	0	134	8.045e-5
chr17-039628737-G-A	chr17	39628737	G	A	1723563	PASS	0.78512	nfe	0.5076240000000005	0	0	0.78512
chr17-039628737-G-T	chr17	39628737	G	T	1723563	PASS	1.7988e-4	sas	0	0	0	1.7988e-4
chr17-039629369-G-T	chr17	39629369	G	T	579125	PASS	0.025061	nfe	0.017461	1	134	0.025061
chr17-039630170-C-T	chr17	39630170	C	T	215331	PASS	0.072822	mid	0.01369799999999999	1	134	0.072822
chr17-039630252-A-G	chr17	39630252	A	G	244925	PASS	0.055781	afr	0.02297300000000001	2	120	0.055781
chr17-039633745-T-C	chr17	39633745	T	C	16314821	PASS	0.78255	nfe	0.6968860000000004	99	134	0.78255
chr17-039634118-G-A	chr17	39634118	G	A	28922011	PASS	0.78128	nfe	0.7016520000000005	99	134	0.78128
chr17-039635837-G-A	chr17	39635837	G	A	908458	PASS	0.076667	afr	0.02642600000000002	2	134	0.076667
chr17-039635843-C-A	chr17	39635843	C	A	240484	PASS	0.012161	nfe	0.007586	2	134	0.012161
chr17-039636040-A-*	chr17	39636040	A	*	525096	PASS	0	none	2.2000000000000003e-5	0	134	2.2000000000000003e-5
chr17-039636040-A-G	chr17	39636040	A	G	525096	PASS	0.25838	afr	0.049589	2	134	0.25838
chr17-039636349-A-G	chr17	39636349	A	G	2922	PASS	0.0012987	nfe	8.66e-4	0	0	0.0012987
chr17-039636360-G-A	chr17	39636360	G	A	28695	PASS	0.020441	afr	0.01153299999999998	0	0	0.020441
chr17-039636360-G-GT	chr17	39636360	G	GT	28695	PASS	0	none	0	0	0	1e-6
chr17-039653172-A-G	chr17	39653172	A	G	183149	PASS	0.052165	nfe	0.02650900000000002	1	28	0.052165
chr17-039653708-C-T	chr17	39653708	C	T	203621	PASS	0.0079859	mid	0.002841	1	134	0.0079859
chr17-039656961-A-G	chr17	39656961	A	G	545458	PASS	0.10021	afr	0.02777900000000002	2	134	0.10021
chr17-039657085-T-C	chr17	39657085	T	C	1032798	PASS	0.070478	afr	0.036683	5	134	0.070478
chr17-039657121-G-A	chr17	39657121	G	A	152242	PASS	0.0092687	nfe	0.005983	1	134	0.0092687
chr17-039657153-G-T	chr17	39657153	G	T	81433	PASS	0.004485	nfe	0.003397	3	134	0.004485
chr17-039657209-G-A	chr17	39657209	G	A	511008	PASS	0.067837	afr	0.036491	4	128	0.067837
chr17-039657827-G-A	chr17	39657827	G	A	31038634	PASS	0.73551	sas	0.6235160000000003	82	134	0.73551
chr17-039659051-G-C	chr17	39659051	G	C	561408	PASS	0.025869	nfe	0.01567	7	134	0.025869
chr17-039659052-G-A	chr17	39659052	G	A	28084	PASS	0.0010501	amr	4.05e-4	1	134	0.0010501
chr17-039659222-A-G	chr17	39659222	A	G	855627	PASS	0.068166	afr	0.03636400000000001	5	134	0.068166
chr17-039659310-G-C	chr17	39659310	G	C	836143	PASS	0.067671	afr	0.03572500000000001	5	134	0.067671
chr17-039659370-G-A	chr17	39659370	G	A	760926	PASS	0.065907	afr	0.03639	5	134	0.065907
chr17-039659370-G-T	chr17	39659370	G	T	760926	PASS	0	none	0	0	134	1e-6
chr17-039659496-G-A	chr17	39659496	G	A	1104042	PASS	0.062819	nfe	0.03601800000000001	5	134	0.062819
chr17-039659646-G-A	chr17	39659646	G	A	12115710	PASS	0.73731	sas	0.6263050000000003	81	134	0.73731
chr17-039659872-A-G	chr17	39659872	A	G	137785	PASS	0.03773	mid	0.012962	1	130	0.03773
chr17-039660208-T-*	chr17	39660208	T	*	1418393	PASS	0	none	9e-6	0	134	9e-6
chr17-039660208-T-C	chr17	39660208	T	C	1418393	PASS	0.068657	afr	0.03681600000000002	5	134	0.068657
chr17-039660589-C-T	chr17	39660589	C	T	334906	PASS	0.017392	nfe	0.009094	1	134	0.017392
chr17-039660695-C-T	chr17	39660695	C	T	416256	PASS	0.019561	nfe	0.014828	5	134	0.019561
chr17-039660970-C-A	chr17	39660970	C	A	1019556	PASS	0.062749	nfe	0.03046	5	134	0.062749
chr17-039661067-C-T	chr17	39661067	C	T	7223	PASS	8.198e-5	eas	5.2999999999999994e-5	1	134	8.198e-5
chr17-039661136-C-T	chr17	39661136	C	T	1169937	PASS	0.068763	afr	0.036577	5	134	0.068763
chr17-039661229-T-C	chr17	39661229	T	C	9312846	PASS	0.74026	sas	0.6655320000000005	87	134	0.74026
chr17-039661405-T-C	chr17	39661405	T	C	88	PASS	6.102e-5	nfe	0	0	68	6.102e-5
chr17-039662308-T-C	chr17	39662308	T	C	1374606	PASS	0.068505	afr	0.036603	5	134	0.068505
chr17-039662593-C-T	chr17	39662593	C	T	6914	PASS	1.7954e-4	nfe	2.09e-4	1	134	2.09e-4
chr17-039662618-T-G	chr17	39662618	T	G	705972	PASS	0.067609	afr	0.03388900000000001	5	134	0.067609
chr17-039662679-A-G	chr17	39662679	A	G	968218	PASS	0.17742	afr	0.04406400000000002	5	134	0.17742
chr17-039662988-A-G	chr17	39662988	A	G	1046459	PASS	0.069133	afr	0.03591100000000001	5	134	0.069133
chr17-039663082-C-G	chr17	39663082	C	G	632960	PASS	0.065824	afr	0.03418200000000001	5	134	0.065824
chr17-039663204-G-A	chr17	39663204	G	A	364255	PASS	0.068102	afr	0.03088500000000001	5	134	0.068102
chr17-039663254-G-C	chr17	39663254	G	C	26337	PASS	0.0070888	nfe	0.002766	1	134	0.0070888
chr17-039663265-G-A	chr17	39663265	G	A	39219	PASS	0.023214	afr	0.003043	1	134	0.023214
chr17-039663265-G-T	chr17	39663265	G	T	39219	PASS	7.91e-6	nfe	9e-6	0	134	9e-6
chr17-039663461-C-A	chr17	39663461	C	A	140	PASS	3.279e-5	nfe	1.0699999999999996e-4	0	4	1.0699999999999996e-4
chr17-039663469-TAAA-AAAA	chr17	39663469	TAAA	AAAA	44756	VQSRTrancheINDEL95.00to96.00	0	none	1.27e-4	0	4	1.27e-4
chr17-039663469-TAAA-T	chr17	39663469	TAAA	T	44756	VQSRTrancheINDEL95.00to96.00	0	none	9e-6	0	4	9e-6
chr17-039663469-TAAA-TA	chr17	39663469	TAAA	TA	44756	VQSRTrancheINDEL95.00to96.00	0	none	0.00117599999999999	0	4	0.00117599999999999
chr17-039663469-TAAA-TAA	chr17	39663469	TAAA	TAA	44756	VQSRTrancheINDEL95.00to96.00	0	none	0.02166200000000001	2	4	0.02166200000000001
chr17-039663469-TAAA-TAAAA	chr17	39663469	TAAA	TAAAA	44756	VQSRTrancheINDEL95.00to96.00	0	none	0.006656	0	4	0.006656
chr17-039663469-TAAA-TAAAAA	chr17	39663469	TAAA	TAAAAA	44756	VQSRTrancheINDEL95.00to96.00	0	none	1.87e-4	0	4	1.87e-4
chr17-039663470-A-*	chr17	39663470	A	*	188	PASS	0	none	0.023059	2	4	0.023059
chr17-039663470-A-T	chr17	39663470	A	T	188	PASS	0	none	6.999999999999998e-5	0	4	6.999999999999998e-5
chr17-039665182-G-A	chr17	39665182	G	A	12106895	PASS	0	none	0	0	134	1e-6
chr17-039665182-G-T	chr17	39665182	G	T	12106895	PASS	0.73397	sas	0.6167760000000002	82	134	0.73397
chr17-039665203-A-C	chr17	39665203	A	C	329	PASS	0	none	9e-6	0	132	9e-6
chr17-039665203-A-G	chr17	39665203	A	G	329	PASS	0	none	0	0	132	1e-6
chr17-039665233-C-T	chr17	39665233	C	T	239	PASS	4.44e-6	nfe	0	1	134	4.44e-6
chr17-039665391-CGGA-C	chr17	39665391	CGGA	C	117953	PASS	0.0012797	nfe	0.00108399999999999	1	134	0.0012797
chr17-039665391-CGGA-TGGA	chr17	39665391	CGGA	TGGA	117953	PASS	0	none	4.730000000000004e-4	0	134	4.730000000000004e-4
chr17-039665517-C-T	chr17	39665517	C	T	1611902	PASS	0.068263	afr	0.036523	5	134	0.068263
chr17-039665674-G-C	chr17	39665674	G	C	710021	PASS	0.054151	mid	0.01369799999999999	1	134	0.054151
chr17-039665921-C-T	chr17	39665921	C	T	350098	PASS	0.13396	amr	0.005699	1	134	0.13396
chr17-039666058-A-C	chr17	39666058	A	C	47995388	PASS	0.74239	sas	0.6756850000000006	87	134	0.74239
chr17-039666504-C-*	chr17	39666504	C	*	17611	PASS	0	none	0	0	30	1e-6
chr17-039666504-C-T	chr17	39666504	C	T	17611	PASS	0.0090422	nfe	0.003186	0	30	0.0090422
chr17-039668086-G-*	chr17	39668086	G	*	977796	PASS	0	none	9e-6	0	0	9e-6
chr17-039668086-G-A	chr17	39668086	G	A	977796	PASS	0.63618	nfe	0.34380099999999947	0	0	0.63618
chr17-039668086-G-C	chr17	39668086	G	C	977796	PASS	1.526e-5	nfe	5.2999999999999994e-5	0	0	5.2999999999999994e-5
chr17-039668107-A-*	chr17	39668107	A	*	633	PASS	0	none	0	0	0	1e-6
chr17-039668107-A-C	chr17	39668107	A	C	633	PASS	3.9758e-4	sas	5.620000000000005e-4	0	0	5.620000000000005e-4
chr17-039668107-A-G	chr17	39668107	A	G	633	PASS	0	none	0	0	0	1e-6
chr17-039668292-G-A	chr17	39668292	G	A	4066806	PASS	0.60313	sas	0.4125159999999996	16	28	0.60313
chr17-039669676-G-A	chr17	39669676	G	A	28519	PASS	0.0012761	nfe	3.820000000000003e-4	1	134	0.0012761
chr17-039669760-C-T	chr17	39669760	C	T	56253	PASS	0.0019264	nfe	8.930000000000006e-4	1	134	0.0019264
chr17-039669996-A-G	chr17	39669996	A	G	1582407	PASS	0.13614	afr	0.03152300000000001	2	134	0.13614
chr17-039670475-C-T	chr17	39670475	C	T	64551	PASS	0.052804	afr	0.002942	1	134	0.052804
chr17-039670596-A-G	chr17	39670596	A	G	10591	PASS	0.0017573	nfe	8.930000000000006e-4	1	134	0.0017573
chr17-039672209-A-C	chr17	39672209	A	C	38	PASS	0	none	3.6999999999999985e-5	0	0	3.6999999999999985e-5
chr17-039672209-A-G	chr17	39672209	A	G	38	PASS	0	none	9e-6	0	0	9e-6
chr17-039672243-T-C	chr17	39672243	T	C	828064	PASS	0.65686	sas	0.3283759999999997	0	0	0.65686
chr17-039672492-A-G	chr17	39672492	A	G	5459274	PASS	0.76082	sas	0.6176330000000001	57	90	0.76082
chr17-039672534-G-A	chr17	39672534	G	A	7794655	PASS	0.76045	sas	0.6439690000000007	78	124	0.76045
chr17-039672876-A-G	chr17	39672876	A	G	38336762	PASS	0.76513	sas	0.680748	85	134	0.76513
chr17-039673317-C-A	chr17	39673317	C	A	39207081	PASS	1.328e-5	nfe	0	0	134	1.328e-5
chr17-039673317-C-G	chr17	39673317	C	G	39207081	PASS	0.73095	sas	0.6358330000000005	83	134	0.73095
chr17-039673318-C-A	chr17	39673318	C	A	39300397	PASS	0.73101	sas	0.6358600000000005	83	134	0.73101
chr17-039673351-C-T	chr17	39673351	C	T	28664973	PASS	0.72994	sas	0.6351020000000005	83	134	0.72994
chr17-039673513-C-T	chr17	39673513	C	T	810	PASS	1.746e-5	nfe	0	1	134	1.746e-5
chr17-039673602-G-C	chr17	39673602	G	C	4349	VQSRTrancheSNP99.70to99.80	1.5319e-4	nfe	2.2000000000000003e-5	1	134	1.5319e-4
chr17-039673728-C-A	chr17	39673728	C	A	181607	PASS	1.637e-5	sas	0	0	134	1.637e-5
chr17-039673728-C-G	chr17	39673728	C	G	181607	PASS	0.0065144	nfe	0.00439	1	134	0.0065144
chr17-039673728-C-T	chr17	39673728	C	T	181607	PASS	0.02565	afr	0.00194099999999999	0	134	0.02565
chr17-039673998-G-A	chr17	39673998	G	A	25052	PASS	0.0037801	eas	4.500000000000005e-4	1	134	0.0037801
chr17-039674194-T-A	chr17	39674194	T	A	11757739	PASS	0.72888	sas	0.6348050000000005	83	134	0.72888
chr17-039674647-A-G	chr17	39674647	A	G	18448492	PASS	0.76567	sas	0.6797470000000008	85	134	0.76567
chr17-039674720-T-C	chr17	39674720	T	C	488026	PASS	0.040134	nfe	0.02690200000000001	5	132	0.040134
chr17-039674782-A-G	chr17	39674782	A	G	8950907	PASS	0.75626	sas	0.6728150000000006	85	134	0.75626
chr17-039674782-A-T	chr17	39674782	A	T	8950907	PASS	1.507e-5	afr	2.2000000000000003e-5	0	134	2.2000000000000003e-5
chr17-039684607-G-C	chr17	39684607	G	C	102351	PASS	0.0085941	nfe	0.004467	1	134	0.0085941
chr17-039684958-G-C	chr17	39684958	G	C	5823645	PASS	0.72887	sas	0.5712200000000003	83	132	0.72887
chr17-039699387-G-A	chr17	39699387	G	A	234	PASS	0	none	0	0	76	1e-6
chr17-039699387-G-T	chr17	39699387	G	T	234	PASS	3.24e-6	nfe	0	1	76	3.24e-6
chr17-039699460-TAAAA-AAAAA	chr17	39699460	TAAAA	AAAAA	1241528	ExcessHet	0	none	2.2999999999999995e-4	0	104	2.2999999999999995e-4
chr17-039699460-TAAAA-T	chr17	39699460	TAAAA	T	1241528	ExcessHet	0	none	3.6999999999999985e-5	0	104	3.6999999999999985e-5
chr17-039699460-TAAAA-TA	chr17	39699460	TAAAA	TA	1241528	ExcessHet	0	none	8.440000000000002e-4	0	104	8.440000000000002e-4
chr17-039699460-TAAAA-TAA	chr17	39699460	TAAAA	TAA	1241528	ExcessHet	0	none	0.02635200000000002	0	104	0.02635200000000002
chr17-039699460-TAAAA-TAAA	chr17	39699460	TAAAA	TAAA	1241528	ExcessHet	0	none	0.3461229999999995	31	104	0.3461229999999995
chr17-039699460-TAAAA-TAAAAA	chr17	39699460	TAAAA	TAAAAA	1241528	ExcessHet	0	none	0.056249	10	104	0.056249
chr17-039699460-TAAAA-TAAAAAA	chr17	39699460	TAAAA	TAAAAAA	1241528	ExcessHet	0	none	0.00147099999999999	0	104	0.00147099999999999
chr17-039699460-TAAAA-TAAAAAAA	chr17	39699460	TAAAA	TAAAAAAA	1241528	ExcessHet	0	none	5.2999999999999994e-5	0	104	5.2999999999999994e-5
chr17-039699461-A-*	chr17	39699461	A	*	117	PASS	0	none	0.3743719999999995	31	70	0.3743719999999995
chr17-039699461-A-T	chr17	39699461	A	T	117	PASS	0.0031863	amr	6.999999999999998e-5	0	70	0.0031863
chr17-039699581-C-A	chr17	39699581	C	A	1951106	PASS	0.19289	sas	0.115456	23	134	0.19289
chr17-039700141-G-A	chr17	39700141	G	A	57	PASS	0	none	2.2000000000000003e-5	0	44	2.2000000000000003e-5
chr17-039706713-C-T	chr17	39706713	C	T	149728	PASS	0.18991	afr	0.02688700000000001	2	112	0.18991
chr17-039706898-G-A	chr17	39706898	G	A	506	PASS	1.776e-5	nfe	0	1	134	1.776e-5
chr17-039707056-G-A	chr17	39707056	G	A	29177	PASS	9.4309e-4	mid	9.87999999999999e-4	1	134	9.87999999999999e-4
chr17-039707353-C-CTCGGCCA	chr17	39707353	C	CTCGGCCA	328318.97	PASS	0.10703	afr	0.02937100000000002	2	134	0.10703
chr17-039707455-C-T	chr17	39707455	C	T	134520	PASS	0.055395	nfe	0.03282700000000001	6	76	0.055395
chr17-039707999-CAA-AAA	chr17	39707999	CAA	AAA	187561	ExcessHet	0	none	9e-6	0	20	9e-6
chr17-039707999-CAA-C	chr17	39707999	CAA	C	187561	ExcessHet	7.519e-4	nfe	0.00115299999999999	0	20	0.00115299999999999
chr17-039707999-CAA-CA	chr17	39707999	CAA	CA	187561	ExcessHet	0	none	0.06916500000000002	3	20	0.06916500000000002
chr17-039707999-CAA-CAAA	chr17	39707999	CAA	CAAA	187561	ExcessHet	0	none	0.05255100000000001	3	20	0.05255100000000001
chr17-039707999-CAA-CAAAA	chr17	39707999	CAA	CAAAA	187561	ExcessHet	0	none	9.849999999999991e-4	0	20	9.849999999999991e-4
chr17-039707999-CAA-CAAAAA	chr17	39707999	CAA	CAAAAA	187561	ExcessHet	0	none	0	0	20	1e-6
chr17-039709406-C-T	chr17	39709406	C	T	399748	PASS	0.013311	nfe	0.00987599999999998	2	134	0.013311
chr17-039709447-G-A	chr17	39709447	G	A	770	PASS	2.455e-5	nfe	0	1	134	2.455e-5
chr17-039709526-C-A	chr17	39709526	C	A	2632	PASS	0	none	0	0	134	1e-6
chr17-039709526-C-T	chr17	39709526	C	T	2632	PASS	1.2943e-4	nfe	3.6999999999999985e-5	1	134	1.2943e-4
chr17-039709752-C-T	chr17	39709752	C	T	27465308	PASS	0.75942	sas	0.6746840000000006	84	134	0.75942
chr17-039709929-G-A	chr17	39709929	G	A	500571	PASS	0.013471	mid	0.01126099999999999	2	134	0.013471
chr17-039711838-T-G	chr17	39711838	T	G	6352	PASS	6.386e-5	mid	1.27e-4	1	134	1.27e-4
chr17-039712462-C-T	chr17	39712462	C	T	26151041	PASS	0.68401	sas	0.6024030000000007	81	134	0.68401
chr17-039715294-C-A	chr17	39715294	C	A	244753	PASS	0.0055381	mid	0.004749	2	134	0.0055381
chr17-039715421-C-G	chr17	39715421	C	G	19874	PASS	7.8752e-4	nfe	1.6699999999999994e-4	1	134	7.8752e-4
chr17-039716356-A-G	chr17	39716356	A	G	73824	PASS	0.0033205	nfe	0.00161999999999999	1	134	0.0033205
chr17-039717310-C-*	chr17	39717310	C	*	731	PASS	0	none	9.640000000000004e-4	0	134	9.640000000000004e-4
chr17-039717310-C-T	chr17	39717310	C	T	731	PASS	3.1e-7	nfe	0	1	134	1e-6
chr17-039717541-C-T	chr17	39717541	C	T	20104	PASS	0.0043747	nfe	0.00147299999999999	2	134	0.0043747
chr17-039717790-AACACACACACAC-*	chr17	39717790	AACACACACACAC	*	283394	PASS	0	none	0	0	6	1e-6
chr17-039717790-AACACACACACAC-A	chr17	39717790	AACACACACACAC	A	283394	PASS	4.2107e-4	sas	3.6999999999999985e-5	0	6	4.2107e-4
chr17-039717790-AACACACACACAC-AACACAC	chr17	39717790	AACACACACACAC	AACACAC	283394	PASS	0	none	4.940000000000003e-4	0	6	4.940000000000003e-4
chr17-039717790-AACACACACACAC-AACACACAC	chr17	39717790	AACACACACACAC	AACACACAC	283394	PASS	0	none	0.01498599999999998	0	6	0.01498599999999998
chr17-039717790-AACACACACACAC-AACACACACAC	chr17	39717790	AACACACACACAC	AACACACACAC	283394	PASS	0	none	0.02749700000000002	0	6	0.02749700000000002
chr17-039717790-AACACACACACAC-AACACACACACACAC	chr17	39717790	AACACACACACAC	AACACACACACACAC	283394	PASS	0	none	0.03859900000000002	0	6	0.03859900000000002
chr17-039717790-AACACACACACAC-AACACACACACACACAC	chr17	39717790	AACACACACACAC	AACACACACACACACAC	283394	PASS	0	none	0.005244	0	6	0.005244
chr17-039717790-AACACACACACAC-AACACACACACACACACAC	chr17	39717790	AACACACACACAC	AACACACACACACACACAC	283394	PASS	0	none	0.01085699999999999	0	6	0.01085699999999999
chr17-039717790-AACACACACACAC-AACACACACACACACACACAC	chr17	39717790	AACACACACACAC	AACACACACACACACACACAC	283394	PASS	0	none	0.00122499999999999	0	6	0.00122499999999999
chr17-039717790-AACACACACACAC-AACACACACACACACACACACAC	chr17	39717790	AACACACACACAC	AACACACACACACACACACACAC	283394	PASS	0	none	1.0699999999999996e-4	0	6	1.0699999999999996e-4
chr17-039717790-AACACACACACAC-AACACACACACACACACACACACAC	chr17	39717790	AACACACACACAC	AACACACACACACACACACACACAC	283394	PASS	0	none	9e-6	0	6	9e-6
chr17-039717790-AACACACACACAC-AACACACACACACACACACACACACAC	chr17	39717790	AACACACACACAC	AACACACACACACACACACACACACAC	283394	PASS	0	none	2.2000000000000003e-5	0	6	2.2000000000000003e-5
chr17-039717790-AACACACACACAC-AACACACACACACACACACACACACACACACACACAC	chr17	39717790	AACACACACACAC	AACACACACACACACACACACACACACACACACACAC	283394	PASS	0	none	0	0	6	1e-6
chr17-039717790-AACACACACACAC-CACACACACACAC	chr17	39717790	AACACACACACAC	CACACACACACAC	283394	PASS	0	none	3.6999999999999985e-5	0	6	3.6999999999999985e-5
chr17-039717794-C-*	chr17	39717794	C	*	791.97	PASS	0	none	0.01582200000000002	0	0	0.01582200000000002
chr17-039717794-C-CACACACACACACACACAA	chr17	39717794	C	CACACACACACACACACAA	791.97	PASS	0	none	5.2999999999999994e-5	0	0	5.2999999999999994e-5
chr17-039719926-C-G	chr17	39719926	C	G	608710	PASS	0.13592	afr	0.03599100000000001	2	134	0.13592
chr17-039719926-C-T	chr17	39719926	C	T	608710	PASS	0	none	0	0	134	1e-6
chr17-039723200-G-A	chr17	39723200	G	A	35644	PASS	0.0027028	nfe	0.00186699999999999	1	134	0.0027028
chr17-039723241-T-C	chr17	39723241	T	C	150606	PASS	0.013436	nfe	0.00802799999999999	2	134	0.013436
chr17-039723283-T-A	chr17	39723283	T	A	7008	VQSRTrancheSNP99.70to99.80	0.0011227	afr	0.002607	1	16	0.002607
chr17-039723283-T-C	chr17	39723283	T	C	7008	VQSRTrancheSNP99.70to99.80	0	none	9e-6	0	16	9e-6
chr17-039723289-T-A	chr17	39723289	T	A	4155	VQSRTrancheSNP99.70to99.80	6.4483e-4	eas	0.00196	2	20	0.00196
chr17-039723293-T-A	chr17	39723293	T	A	1955	VQSRTrancheSNP99.80to99.90	9.607e-5	afr	0.00105699999999999	1	20	0.00105699999999999
chr17-039723303-T-A	chr17	39723303	T	A	1559	VQSRTrancheSNP99.70to99.80	6.4e-5	eas	6.560000000000003e-4	1	66	6.560000000000003e-4
chr17-039723332-A-G	chr17	39723332	A	G	211180	PASS	0.010002	nfe	0.005133	2	132	0.010002
chr17-039723335-A-G	chr17	39723335	A	G	5292882	PASS	0.24252	nfe	0.179215	35	134	0.24252
chr17-039723509-G-A	chr17	39723509	G	A	26903948	PASS	0.68954	sas	0.6184270000000002	82	134	0.68954
chr17-039724942-C-T	chr17	39724942	C	T	27408	PASS	0.0019727	afr	5.180000000000002e-4	1	134	0.0019727
chr17-039725532-C-T	chr17	39725532	C	T	22069	PASS	0.0011278	nfe	5.180000000000002e-4	1	134	0.0011278
chr17-039725540-G-A	chr17	39725540	G	A	107968	PASS	0.0069447	nfe	0.003524	2	134	0.0069447
chr17-039725646-C-*	chr17	39725646	C	*	2045	PASS	0	none	9e-6	0	134	9e-6
chr17-039725646-C-G	chr17	39725646	C	G	2045	PASS	2.292e-5	amr	9e-6	1	134	2.292e-5
chr17-039725801-G-A	chr17	39725801	G	A	951	PASS	3e-7	nfe	0	1	134	1e-6
chr17-039726193-G-T	chr17	39726193	G	T	94474	PASS	0.025639	mid	0.01084599999999999	2	56	0.025639
chr17-039726358-GA-AA	chr17	39726358	GA	AA	37167	ExcessHet	0	none	0	0	124	1e-6
chr17-039726358-GA-G	chr17	39726358	GA	G	37167	ExcessHet	0.012955	eas	0.004491	0	124	0.012955
chr17-039726358-GA-GAA	chr17	39726358	GA	GAA	37167	ExcessHet	0	none	0.027108	2	124	0.027108
chr17-039726358-GA-GAAA	chr17	39726358	GA	GAAA	37167	ExcessHet	0	none	3.6999999999999985e-5	0	124	3.6999999999999985e-5
chr17-039726486-G-A	chr17	39726486	G	A	3970	PASS	3.244e-5	amr	5.2999999999999994e-5	1	134	5.2999999999999994e-5
chr17-039727443-C-T	chr17	39727443	C	T	3256	PASS	6.109e-5	mid	0	1	134	6.109e-5
chr17-039727717-C-A	chr17	39727717	C	A	24162	PASS	1.03e-5	afr	8.9e-5	0	134	8.9e-5
chr17-039727717-C-T	chr17	39727717	C	T	24162	PASS	6.9795e-4	nfe	1.88e-4	1	134	6.9795e-4
chr17-039727784-C-G	chr17	39727784	C	G	28320065	PASS	0.68981	sas	0.6186980000000002	82	134	0.68981
chr17-039727923-C-A	chr17	39727923	C	A	165451	PASS	0.0082297	nfe	0.0036	1	134	0.0082297
chr17-039728398-G-A	chr17	39728398	G	A	44	PASS	0	none	9e-6	0	34	9e-6
chr17-039728398-G-T	chr17	39728398	G	T	44	PASS	0	none	0	0	34	1e-6
chr17-039728399-A-T	chr17	39728399	A	T	792	PASS	3.2276e-4	nfe	5.160000000000003e-4	0	6	5.160000000000003e-4
chr17-039728411-C-A	chr17	39728411	C	A	524	VQSRTrancheSNP99.70to99.80	2.9635e-4	nfe	4.260000000000005e-4	0	10	4.260000000000005e-4
chr17-039728414-A-C	chr17	39728414	A	C	124	PASS	0	none	2.2000000000000003e-5	0	30	2.2000000000000003e-5
chr17-039728414-A-G	chr17	39728414	A	G	124	PASS	0	none	9e-6	0	30	9e-6
chr17-039729079-G-A	chr17	39729079	G	A	2921178	PASS	0.98740000000000006	nfe	0.762823	2	2	0.98740000000000006
chr17-039729079-G-C	chr17	39729079	G	C	2921178	PASS	0	none	0	0	2	1e-6
chr17-039729130-C-T	chr17	39729130	C	T	78025	PASS	0.034942	nfe	0.01798100000000001	1	12	0.034942
chr17-039729320-G-A	chr17	39729320	G	A	9141	PASS	0.0011889	nfe	4.500000000000005e-4	1	134	0.0011889
chr17-039729320-G-C	chr17	39729320	G	C	9141	PASS	0	none	0	0	134	1e-6
chr17-039729387-A-AG	chr17	39729387	A	AG	1244228.97	PASS	0.27891	afr	0.07291600000000001	6	134	0.27891
chr17-039730308-T-G	chr17	39730308	T	G	66	VQSRTrancheSNP99.70to99.80	7.63e-6	nfe	5.2999999999999994e-5	0	94	5.2999999999999994e-5
chr17-039730517-C-A	chr17	39730517	C	A	310273	PASS	0.023723	sas	0.007379	1	134	0.023723
chr17-039730733-C-A	chr17	39730733	C	A	3403769	PASS	0.29495	nfe	0.225048	30	108	0.29495
chr17-039730917-A-C	chr17	39730917	A	C	150	PASS	0	none	0	0	0	1e-6
chr17-039730917-A-G	chr17	39730917	A	G	150	PASS	0	none	0	0	0	1e-6
chr17-039730917-A-T	chr17	39730917	A	T	150	PASS	0	none	1.47e-4	0	0	1.47e-4
chr17-039730922-ATTTTTTTT-*	chr17	39730922	ATTTTTTTT	*	150928	PASS	0	none	2.2000000000000003e-5	0	0	2.2000000000000003e-5
chr17-039730922-ATTTTTTTT-A	chr17	39730922	ATTTTTTTT	A	150928	PASS	0	none	0	0	0	1e-6
chr17-039730922-ATTTTTTTT-AT	chr17	39730922	ATTTTTTTT	AT	150928	PASS	0	none	0	0	0	1e-6
chr17-039730922-ATTTTTTTT-ATT	chr17	39730922	ATTTTTTTT	ATT	150928	PASS	0	none	1.47e-4	0	0	1.47e-4
chr17-039730922-ATTTTTTTT-ATTT	chr17	39730922	ATTTTTTTT	ATTT	150928	PASS	0	none	2.500000000000001e-4	0	0	2.500000000000001e-4
chr17-039730922-ATTTTTTTT-ATTTT	chr17	39730922	ATTTTTTTT	ATTTT	150928	PASS	0	none	0.00134599999999999	0	0	0.00134599999999999
chr17-039730922-ATTTTTTTT-ATTTTT	chr17	39730922	ATTTTTTTT	ATTTTT	150928	PASS	0	none	0.003032	0	0	0.003032
chr17-039730922-ATTTTTTTT-ATTTTTT	chr17	39730922	ATTTTTTTT	ATTTTTT	150928	PASS	0	none	0.01247199999999999	0	0	0.01247199999999999
chr17-039730922-ATTTTTTTT-ATTTTTTT	chr17	39730922	ATTTTTTTT	ATTTTTTT	150928	PASS	0	none	0.05087200000000001	0	0	0.05087200000000001
chr17-039730922-ATTTTTTTT-ATTTTTTTTT	chr17	39730922	ATTTTTTTT	ATTTTTTTTT	150928	PASS	0	none	0.034641	0	0	0.034641
chr17-039730922-ATTTTTTTT-ATTTTTTTTTT	chr17	39730922	ATTTTTTTT	ATTTTTTTTTT	150928	PASS	0	none	0.0051919999999999996	0	0	0.0051919999999999996
chr17-039730922-ATTTTTTTT-ATTTTTTTTTTT	chr17	39730922	ATTTTTTTT	ATTTTTTTTTTT	150928	PASS	0	none	4.710000000000004e-4	0	0	4.710000000000004e-4
chr17-039730922-ATTTTTTTT-ATTTTTTTTTTTT	chr17	39730922	ATTTTTTTT	ATTTTTTTTTTTT	150928	PASS	0	none	1.0699999999999996e-4	0	0	1.0699999999999996e-4
chr17-039730922-ATTTTTTTT-ATTTTTTTTTTTTT	chr17	39730922	ATTTTTTTT	ATTTTTTTTTTTTT	150928	PASS	0	none	2.2000000000000003e-5	0	0	2.2000000000000003e-5
chr17-039730922-ATTTTTTTT-ATTTTTTTTTTTTTTTT	chr17	39730922	ATTTTTTTT	ATTTTTTTTTTTTTTTT	150928	PASS	0	none	0	0	0	1e-6
chr17-039730922-ATTTTTTTT-TTTTTTTTT	chr17	39730922	ATTTTTTTT	TTTTTTTTT	150928	PASS	0	none	3.590000000000004e-4	0	0	3.590000000000004e-4
chr17-039738523-T-A	chr17	39738523	T	A	1203	PASS	0	none	0.002256	0	0	0.002256
chr17-039738523-T-C	chr17	39738523	T	C	1203	PASS	0	none	1.47e-4	0	0	1.47e-4
chr17-039738524-G-C	chr17	39738524	G	C	572	VQSRTrancheINDEL99.50to99.90	0	none	2.2000000000000003e-5	0	0	2.2000000000000003e-5
chr17-039738524-G-GC	chr17	39738524	G	GC	572	VQSRTrancheINDEL99.50to99.90	0	none	2.2000000000000003e-5	0	0	2.2000000000000003e-5
chr17-039738524-G-T	chr17	39738524	G	T	572	VQSRTrancheINDEL99.50to99.90	0	none	3.810000000000003e-4	0	0	3.810000000000003e-4
chr17-039738528-CCTCCT-C	chr17	39738528	CCTCCT	C	157.97	PASS	0	none	5.2999999999999994e-5	0	12	5.2999999999999994e-5
chr17-039738528-CCTCCT-CCCAACTCCT	chr17	39738528	CCTCCT	CCCAACTCCT	157.97	PASS	0	none	2.2000000000000003e-5	0	12	2.2000000000000003e-5
chr17-039738529-CTCCT-*	chr17	39738529	CTCCT	*	43.97	VQSRTrancheINDEL97.00to99.00	0	none	5.2999999999999994e-5	0	10	5.2999999999999994e-5
chr17-039738529-CTCCT-C	chr17	39738529	CTCCT	C	43.97	VQSRTrancheINDEL97.00to99.00	0	none	3.6999999999999985e-5	0	10	3.6999999999999985e-5
chr17-039738530-T-*	chr17	39738530	T	*	8252	VQSRTrancheINDEL99.50to99.90	0	none	1.0699999999999996e-4	0	0	1.0699999999999996e-4
chr17-039738530-T-A	chr17	39738530	T	A	8252	VQSRTrancheINDEL99.50to99.90	0	none	0.00468	0	0	0.00468
chr17-039738530-T-C	chr17	39738530	T	C	8252	VQSRTrancheINDEL99.50to99.90	4.9256e-4	nfe	0.003259	0	0	0.003259
chr17-039738530-T-TAGCCGCA	chr17	39738530	T	TAGCCGCA	8252	VQSRTrancheINDEL99.50to99.90	0	none	2.2000000000000003e-5	0	0	2.2000000000000003e-5
chr17-039738531-C-*	chr17	39738531	C	*	96	VQSRTrancheINDEL99.50to99.90	0	none	1.0699999999999996e-4	0	0	1.0699999999999996e-4
chr17-039738531-C-A	chr17	39738531	C	A	96	VQSRTrancheINDEL99.50to99.90	0	none	5.2999999999999994e-5	0	0	5.2999999999999994e-5
chr17-039738531-C-CCAA	chr17	39738531	C	CCAA	96	VQSRTrancheINDEL99.50to99.90	0	none	9e-6	0	0	9e-6
chr17-039738531-C-T	chr17	39738531	C	T	96	VQSRTrancheINDEL99.50to99.90	0	none	0	0	0	1e-6
chr17-039738532-CT-*	chr17	39738532	CT	*	575.97	VQSRTrancheINDEL99.50to99.90	0	none	1.0699999999999996e-4	0	10	1.0699999999999996e-4
chr17-039738532-CT-C	chr17	39738532	CT	C	575.97	VQSRTrancheINDEL99.50to99.90	0	none	0	0	10	1e-6
chr17-039738532-CT-CAAT	chr17	39738532	CT	CAAT	575.97	VQSRTrancheINDEL99.50to99.90	0	none	9e-6	0	10	9e-6
chr17-039738532-CT-CAT	chr17	39738532	CT	CAT	575.97	VQSRTrancheINDEL99.50to99.90	0	none	4.260000000000005e-4	0	10	4.260000000000005e-4
chr17-039738533-T-*	chr17	39738533	T	*	5256	VQSRTrancheINDEL99.50to99.90	0	none	1.27e-4	0	0	1.27e-4
chr17-039738533-T-A	chr17	39738533	T	A	5256	VQSRTrancheINDEL99.50to99.90	0	none	0.003815	0	0	0.003815
chr17-039738533-T-C	chr17	39738533	T	C	5256	VQSRTrancheINDEL99.50to99.90	0	none	0.00115199999999999	0	0	0.00115199999999999
chr17-039738533-T-G	chr17	39738533	T	G	5256	VQSRTrancheINDEL99.50to99.90	0	none	2.2000000000000003e-5	0	0	2.2000000000000003e-5
chr17-039738533-T-TC	chr17	39738533	T	TC	5256	VQSRTrancheINDEL99.50to99.90	0	none	0	0	0	1e-6
chr17-039738533-T-TCC	chr17	39738533	T	TCC	5256	VQSRTrancheINDEL99.50to99.90	0	none	0	0	0	1e-6
chr17-039738538-A-*	chr17	39738538	A	*	17527	VQSRTrancheSNP99.80to99.90	0	none	0	0	0	1e-6
chr17-039738538-A-C	chr17	39738538	A	C	17527	VQSRTrancheSNP99.80to99.90	0.016353	sas	0.01341299999999999	0	0	0.016353
chr17-039738636-T-C	chr17	39738636	T	C	20550	PASS	0.0090173	nfe	0.003873	2	70	0.0090173
chr17-039738997-A-T	chr17	39738997	A	T	2019	PASS	0.0011052	nfe	0.00139599999999999	1	36	0.00139599999999999
chr17-039739001-C-G	chr17	39739001	C	G	1736	PASS	6.8339e-4	nfe	0.00122599999999999	1	46	0.00122599999999999
chr17-039739018-A-G	chr17	39739018	A	G	7407	PASS	8.41e-6	nfe	0	0	16	8.41e-6
chr17-039739018-A-T	chr17	39739018	A	T	7407	PASS	0.014304	nfe	0.005296	1	16	0.014304
chr17-039739114-AGAAT-A	chr17	39739114	AGAAT	A	552726.97	PASS	0.25911	afr	0.06219900000000002	4	130	0.25911
chr17-039739115-G-*	chr17	39739115	G	*	94	PASS	0	none	0.06219900000000002	4	130	0.06219900000000002
chr17-039739115-G-A	chr17	39739115	G	A	94	PASS	7.12e-6	nfe	0	0	130	7.12e-6
chr17-039739126-T-C	chr17	39739126	T	C	570949	PASS	0.2726	afr	0.06273400000000001	4	130	0.2726
chr17-039742290-T-C	chr17	39742290	T	C	59371668	PASS	0.9984	nfe	0.9893200000000004	134	134	0.9984
chr17-039742469-G-A	chr17	39742469	G	A	5245425	PASS	0.19906	sas	0.11709500000000002	23	134	0.19906
chr17-039742656-A-C	chr17	39742656	A	C	2694482	PASS	0.26459	afr	0.07513900000000003	6	134	0.26459
chr17-039742839-G-A	chr17	39742839	G	A	318344	PASS	0.015871	mid	0.01073799999999998	2	134	0.015871
chr17-039742875-C-T	chr17	39742875	C	T	87120	PASS	0.0052213	nfe	0.00269	1	134	0.0052213
chr17-039744547-G-C	chr17	39744547	G	C	625	PASS	3e-7	nfe	0	1	134	1e-6
chr17-039745060-A-T	chr17	39745060	A	T	39540	PASS	0.0030765	nfe	8.450000000000003e-4	1	134	0.0030765
chr17-039745286-G-A	chr17	39745286	G	A	110214	PASS	0.0051735	nfe	0.00269	1	134	0.0051735
chr17-039745549-CTGTG-C	chr17	39745549	CTGTG	C	1397185.97	ExcessHet	3.92e-6	nfe	3.6999999999999985e-5	0	130	3.6999999999999985e-5
chr17-039745549-CTGTG-CTG	chr17	39745549	CTGTG	CTG	1397185.97	ExcessHet	0	none	0.068703	8	130	0.068703
chr17-039745549-CTGTG-CTGTGTG	chr17	39745549	CTGTG	CTGTGTG	1397185.97	ExcessHet	0	none	0.02621100000000001	4	130	0.02621100000000001
chr17-039746194-A-C	chr17	39746194	A	C	4066	VQSRTrancheSNP99.80to99.90	0.0028017	nfe	0.00132599999999999	1	132	0.0028017
chr17-039746616-CAAAA-AAAAA	chr17	39746616	CAAAA	AAAAA	1030836	ExcessHet	0	none	2.9400000000000004e-4	0	114	2.9400000000000004e-4
chr17-039746616-CAAAA-C	chr17	39746616	CAAAA	C	1030836	ExcessHet	1.971e-5	nfe	0	0	114	1.971e-5
chr17-039746616-CAAAA-CA	chr17	39746616	CAAAA	CA	1030836	ExcessHet	0	none	0.00101099999999999	0	114	0.00101099999999999
chr17-039746616-CAAAA-CAA	chr17	39746616	CAAAA	CAA	1030836	ExcessHet	0	none	0.02257300000000002	2	114	0.02257300000000002
chr17-039746616-CAAAA-CAAA	chr17	39746616	CAAAA	CAAA	1030836	ExcessHet	0	none	0.27476399999999934	40	114	0.27476399999999934
chr17-039746616-CAAAA-CAAAAA	chr17	39746616	CAAAA	CAAAAA	1030836	ExcessHet	0	none	0.100168	10	114	0.100168
chr17-039746616-CAAAA-CAAAAAA	chr17	39746616	CAAAA	CAAAAAA	1030836	ExcessHet	0	none	9.640000000000004e-4	0	114	9.640000000000004e-4
chr17-039746616-CAAAA-CAAAAAAA	chr17	39746616	CAAAA	CAAAAAAA	1030836	ExcessHet	0	none	0	0	114	1e-6
chr17-039746616-CAAAA-CAAAAAAAAA	chr17	39746616	CAAAA	CAAAAAAAAA	1030836	ExcessHet	0	none	0	0	114	1e-6
chr17-039746628-AAGAAAG-*	chr17	39746628	AAGAAAG	*	778.97	PASS	0	none	0.005853	0	132	0.005853
chr17-039746628-AAGAAAG-A	chr17	39746628	AAGAAAG	A	778.97	PASS	0	none	0	0	132	1e-6
chr17-039746628-AAGAAAG-AAAAG	chr17	39746628	AAGAAAG	AAAAG	778.97	PASS	0	none	8.210000000000002e-4	1	132	8.210000000000002e-4
chr17-039746629-AGAAAG-*	chr17	39746629	AGAAAG	*	138.97	PASS	0	none	0.006912	1	132	0.006912
chr17-039746629-AGAAAG-A	chr17	39746629	AGAAAG	A	138.97	PASS	0	none	9e-6	0	132	9e-6
chr17-039746629-AGAAAG-AAAAG	chr17	39746629	AGAAAG	AAAAG	138.97	PASS	0	none	1.0799999999999996e-4	0	132	1.0799999999999996e-4
chr17-039746630-GAAAGAA-*	chr17	39746630	GAAAGAA	*	608778	PASS	0	none	0.004467	1	134	0.004467
chr17-039746630-GAAAGAA-AAAAGAA	chr17	39746630	GAAAGAA	AAAAGAA	608778	PASS	0	none	3.6999999999999985e-5	0	134	3.6999999999999985e-5
chr17-039746630-GAAAGAA-G	chr17	39746630	GAAAGAA	G	608778	PASS	0.05339	nfe	0.03716200000000002	6	134	0.05339
chr17-039746631-AAAG-*	chr17	39746631	AAAG	*	1499	PASS	0	none	0.03777500000000001	6	134	0.03777500000000001
chr17-039746631-AAAG-A	chr17	39746631	AAAG	A	1499	PASS	0	none	0	0	134	1e-6
chr17-039746631-AAAG-GAAG	chr17	39746631	AAAG	GAAG	1499	PASS	0	none	5.2999999999999994e-5	0	134	5.2999999999999994e-5
chr17-039746634-GAAAAAGAAAAAGA-*	chr17	39746634	GAAAAAGAAAAAGA	*	7720694	PASS	0	none	0.03721600000000002	6	134	0.03721600000000002
chr17-039746634-GAAAAAGAAAAAGA-AAAAAAGAAAAAGA	chr17	39746634	GAAAAAGAAAAAGA	AAAAAAGAAAAAGA	7720694	PASS	0	none	0	0	134	1e-6
chr17-039746634-GAAAAAGAAAAAGA-G	chr17	39746634	GAAAAAGAAAAAGA	G	7720694	PASS	0.46798	nfe	0.3760239999999995	51	134	0.46798
chr17-039746634-GAAAAAGAAAAAGA-GAAAGAAAAAGA	chr17	39746634	GAAAAAGAAAAAGA	GAAAGAAAAAGA	7720694	PASS	0	none	0.00411	1	134	0.00411
chr17-039746634-GAAAAAGAAAAAGA-GAAGA	chr17	39746634	GAAAAAGAAAAAGA	GAAGA	7720694	PASS	0	none	0	0	134	1e-6
chr17-039746634-GAAAAAGAAAAAGA-GAGA	chr17	39746634	GAAAAAGAAAAAGA	GAGA	7720694	PASS	0	none	2.2000000000000003e-5	0	134	2.2000000000000003e-5
chr17-039746640-GAAAAAGA-*	chr17	39746640	GAAAAAGA	*	27938	PASS	0	none	0.3904689999999999	50	130	0.3904689999999999
chr17-039746640-GAAAAAGA-AAAAAAGA	chr17	39746640	GAAAAAGA	AAAAAAGA	27938	PASS	0	none	0	0	130	1e-6
chr17-039746640-GAAAAAGA-G	chr17	39746640	GAAAAAGA	G	27938	PASS	3.5804e-4	nfe	6.570000000000002e-4	1	130	6.570000000000002e-4
chr17-039746640-GAAAAAGA-GAAAAGA	chr17	39746640	GAAAAAGA	GAAAAGA	27938	PASS	0	none	0	0	130	1e-6
chr17-039746640-GAAAAAGA-GAAAGA	chr17	39746640	GAAAAAGA	GAAAGA	27938	PASS	0	none	0	0	130	1e-6
chr17-039746642-AAAAGAAAAAAG-*	chr17	39746642	AAAAGAAAAAAG	*	1346.97	VQSRTrancheINDEL97.00to99.00	0	none	0.3913009999999999	51	130	0.3913009999999999
chr17-039746642-AAAAGAAAAAAG-A	chr17	39746642	AAAAGAAAAAAG	A	1346.97	VQSRTrancheINDEL97.00to99.00	0.0011656	mid	2.2000000000000003e-5	0	130	0.0011656
chr17-039746643-AAAGAAAAAAG-*	chr17	39746643	AAAGAAAAAAG	*	1867.97	VQSRTrancheINDEL97.00to99.00	0	none	0.3912949999999999	51	130	0.3912949999999999
chr17-039746643-AAAGAAAAAAG-A	chr17	39746643	AAAGAAAAAAG	A	1867.97	VQSRTrancheINDEL97.00to99.00	9.201e-5	eas	3.6999999999999985e-5	0	130	9.201e-5
chr17-039746646-GA-*	chr17	39746646	GA	*	431.97	VQSRTrancheINDEL97.00to99.00	0	none	0.3912739999999999	51	130	0.3912739999999999
chr17-039746646-GA-G	chr17	39746646	GA	G	431.97	VQSRTrancheINDEL97.00to99.00	1.361e-5	nfe	2.2000000000000003e-5	0	130	2.2000000000000003e-5
chr17-039761853-T-A	chr17	39761853	T	A	6626	PASS	0	none	0	0	0	1e-6
chr17-039761853-T-C	chr17	39761853	T	C	6626	PASS	0	none	0.00412	0	0	0.00412
chr17-039763893-G-A	chr17	39763893	G	A	1928	PASS	0	none	0.00103199999999999	0	0	0.00103199999999999
chr17-039765489-C-T	chr17	39765489	C	T	2204829	PASS	0.67501	eas	0.4210139999999996	46	78	0.67501
chr17-039765646-C-T	chr17	39765646	C	T	11814871	PASS	0.99677	nfe	0.9381580000000002	134	134	0.99677
chr17-039766006-G-A	chr17	39766006	G	A	25632428	PASS	0.47235	nfe	0.393701	59	134	0.47235
chr17-039766394-T-C	chr17	39766394	T	C	2337	VQSRTrancheSNP99.80to99.90	4.55e-6	nfe	0	1	134	4.55e-6
chr17-039766551-A-T	chr17	39766551	A	T	533990	PASS	0.033368	nfe	0.02292900000000001	4	134	0.033368
chr17-039777570-A-G	chr17	39777570	A	G	359375	PASS	0.12368	afr	0.03354300000000002	4	134	0.12368
chr17-039777916-T-C	chr17	39777916	T	C	1205	PASS	1.5984e-4	nfe	5.2999999999999994e-5	1	134	1.5984e-4
chr17-039777954-T-G	chr17	39777954	T	G	121	PASS	0	none	0	1	132	1e-6
chr17-039778050-C-G	chr17	39778050	C	G	4316	PASS	0.0022692	nfe	7.490000000000004e-4	1	68	0.0022692
chr17-039778096-T-C	chr17	39778096	T	C	11021	PASS	0.0089499	nfe	0.003084	0	18	0.0089499
chr17-039778309-CTT-C	chr17	39778309	CTT	C	6838.97	PASS	1.2655e-4	nfe	0	0	0	1.2655e-4
chr17-039778309-CTT-CT	chr17	39778309	CTT	CT	6838.97	PASS	0	none	0.00127299999999999	0	0	0.00127299999999999
chr17-039778309-CTT-CTTT	chr17	39778309	CTT	CTTT	6838.97	PASS	0	none	0.0031580000000000002	0	0	0.0031580000000000002
chr17-039778309-CTT-CTTTT	chr17	39778309	CTT	CTTTT	6838.97	PASS	0	none	5.2999999999999994e-5	0	0	5.2999999999999994e-5
chr17-039788158-C-A	chr17	39788158	C	A	313727	PASS	0.12139	afr	0.033325	4	128	0.12139
chr17-039788229-C-T	chr17	39788229	C	T	492376	PASS	0.11512	afr	0.03067300000000002	4	134	0.11512
chr17-039788266-C-G	chr17	39788266	C	G	510531	PASS	0.033765	nfe	0.02314100000000001	4	134	0.033765
chr17-039788294-G-A	chr17	39788294	G	A	4259	PASS	1.4138e-4	mid	5.2999999999999994e-5	1	134	1.4138e-4
chr17-039791365-G-T	chr17	39791365	G	T	601	PASS	3.1e-7	nfe	0	1	134	1e-6
chr17-039792941-G-T	chr17	39792941	G	T	378	PASS	0	none	8.9e-5	1	132	8.9e-5
chr17-039792944-G-T	chr17	39792944	G	T	1036	VQSRTrancheSNP99.90to99.95	0	none	3.160000000000005e-4	1	126	3.160000000000005e-4
chr17-039792951-C-A	chr17	39792951	C	A	293	VQSRTrancheSNP99.90to99.95	3e-7	nfe	1.47e-4	0	126	1.47e-4
chr17-039792954-G-C	chr17	39792954	G	C	1071	VQSRTrancheSNP99.80to99.90	0	none	0	0	134	1e-6
chr17-039792954-G-T	chr17	39792954	G	T	1071	VQSRTrancheSNP99.80to99.90	0	none	1.27e-4	1	134	1.27e-4
chr17-039829235-T-C	chr17	39829235	T	C	125778	PASS	0.017742	mid	0.016431	2	130	0.017742
chr17-039829479-G-A	chr17	39829479	G	A	46468	PASS	0.0018771	mid	0.00161999999999999	1	134	0.0018771
chr17-039829526-G-A	chr17	39829526	G	A	160156	PASS	0.018949	nfe	0.01063299999999998	2	134	0.018949
chr17-039829548-A-G	chr17	39829548	A	G	8536593	PASS	0.62938	afr	0.5130730000000007	63	132	0.62938
chr17-039831976-TA-AA	chr17	39831976	TA	AA	6993	PASS	0	none	7.099999999999998e-5	0	118	7.099999999999998e-5
chr17-039831976-TA-T	chr17	39831976	TA	T	6993	PASS	1.9578e-4	nfe	8.920000000000005e-4	0	118	8.920000000000005e-4
chr17-039831976-TA-TAA	chr17	39831976	TA	TAA	6993	PASS	0	none	0.00562	1	118	0.00562
chr17-039831976-TA-TAAA	chr17	39831976	TA	TAAA	6993	PASS	0	none	9e-6	0	118	9e-6
chr17-039832040-C-A	chr17	39832040	C	A	413058	PASS	0	none	0	0	134	1e-6
chr17-039832040-C-T	chr17	39832040	C	T	413058	PASS	0.12395	afr	0.033331	4	134	0.12395
chr17-039832067-A-G	chr17	39832067	A	G	764004	PASS	0.12702	sas	0.05223300000000002	2	134	0.12702
chr17-039832224-T-C	chr17	39832224	T	C	244957	PASS	0.034937	nfe	0.02300800000000001	4	134	0.034937
chr17-039834933-G-C	chr17	39834933	G	C	33213	PASS	0.0072315	nfe	0.003562	0	0	0.0072315
chr17-039835075-C-G	chr17	39835075	C	G	223095	PASS	0.11694	afr	0.02528900000000001	0	22	0.11694
chr17-039835075-C-T	chr17	39835075	C	T	223095	PASS	0	none	9e-6	0	22	9e-6
chr17-039835378-T-*	chr17	39835378	T	*	357029	PASS	0	none	0	0	64	1e-6
chr17-039835378-T-C	chr17	39835378	T	C	357029	PASS	0.24257	afr	0.03231200000000001	1	64	0.24257
chr17-039835637-C-T	chr17	39835637	C	T	952	PASS	1.1798e-4	nfe	7.099999999999998e-5	0	88	1.1798e-4
chr17-039835748-G-C	chr17	39835748	G	C	267701	PASS	0.12514	afr	0.02819900000000001	4	128	0.12514
chr17-039835968-G-A	chr17	39835968	G	A	51857	PASS	0.0087553	mid	0.004084	1	134	0.0087553
chr17-039836028-C-T	chr17	39836028	C	T	4038452	PASS	0.35332	nfe	0.28071799999999963	38	134	0.35332
chr17-039839644-T-C	chr17	39839644	T	C	113215	PASS	0.027172	nfe	0.01201499999999999	1	38	0.027172
chr17-039863992-C-T	chr17	39863992	C	T	26836	PASS	0.0029453	nfe	0.00117999999999999	1	130	0.0029453
chr17-039864166-T-C	chr17	39864166	T	C	10602803	PASS	0.60336	afr	0.49624699999999944	62	134	0.60336
chr17-039864168-G-A	chr17	39864168	G	A	1085010	PASS	0.12795	sas	0.05226000000000002	2	134	0.12795
chr17-039868045-G-A	chr17	39868045	G	A	139564	PASS	0.032193	nfe	0.01949100000000001	4	132	0.032193
chr17-039868045-G-C	chr17	39868045	G	C	139564	PASS	4.17e-6	nfe	0	0	132	4.17e-6
chr17-039868373-C-T	chr17	39868373	C	T	15025908	PASS	0.46944	nfe	0.40070299999999937	56	134	0.46944
chr17-039868586-C-T	chr17	39868586	C	T	220354	PASS	0.11602	eas	0.006628	1	134	0.11602
chr17-039870777-C-G	chr17	39870777	C	G	54305	PASS	0.011777	nfe	0.005339	4	134	0.011777
chr17-039870777-C-T	chr17	39870777	C	T	54305	PASS	4.68e-6	nfe	9e-6	0	134	9e-6
chr17-039871330-A-G	chr17	39871330	A	G	2939088	PASS	0.46834	nfe	0.3763949999999996	54	128	0.46834
chr17-039871710-C-G	chr17	39871710	C	G	221522	PASS	0.042338	nfe	0.026134	5	134	0.042338
chr17-039872244-C-T	chr17	39872244	C	T	359764	PASS	0.039758	nfe	0.025896	5	134	0.039758
chr17-039872255-CTT-C	chr17	39872255	CTT	C	87611	ExcessHet	0	none	1.0799999999999996e-4	0	118	1.0799999999999996e-4
chr17-039872255-CTT-CT	chr17	39872255	CTT	CT	87611	ExcessHet	0	none	0.05253100000000002	3	118	0.05253100000000002
chr17-039872255-CTT-CTTT	chr17	39872255	CTT	CTTT	87611	ExcessHet	0	none	0.02975700000000001	2	118	0.02975700000000001
chr17-039872255-CTT-CTTTT	chr17	39872255	CTT	CTTTT	87611	ExcessHet	0	none	2.2999999999999995e-4	0	118	2.2999999999999995e-4
chr17-039872255-CTT-TTT	chr17	39872255	CTT	TTT	87611	ExcessHet	0	none	0	0	118	1e-6
chr17-039872381-G-T	chr17	39872381	G	T	12369698	PASS	0.5098	nfe	0.446154	61	134	0.5098
chr17-039872604-G-A	chr17	39872604	G	A	265115	PASS	0.039148	nfe	0.02375000000000002	5	134	0.039148
chr17-039872953-A-G	chr17	39872953	A	G	36018	PASS	0.02328	afr	0.00204	1	134	0.02328
chr17-039875395-A-G	chr17	39875395	A	G	33183	PASS	0.0032653	nfe	0.00132599999999999	1	134	0.0032653
chr17-039875421-C-*	chr17	39875421	C	*	7184901	PASS	0	none	0	0	134	1e-6
chr17-039875421-C-T	chr17	39875421	C	T	7184901	PASS	0.46935	nfe	0.39878299999999933	56	134	0.46935
chr17-039875461-C-T	chr17	39875461	C	T	4929332	PASS	0.46355	nfe	0.4021619999999994	56	134	0.46355
chr17-039875547-AAT-A	chr17	39875547	AAT	A	99789	PASS	9.11e-6	nfe	8.9e-5	0	132	8.9e-5
chr17-039875547-AAT-AATAT	chr17	39875547	AAT	AATAT	99789	PASS	0	none	0	0	132	1e-6
chr17-039875547-AAT-ATAT	chr17	39875547	AAT	ATAT	99789	PASS	0	none	3.6999999999999985e-5	0	132	3.6999999999999985e-5
chr17-039875547-AAT-TAT	chr17	39875547	AAT	TAT	99789	PASS	0	none	0.01314599999999998	1	132	0.01314599999999998
chr17-039875548-AT-*	chr17	39875548	AT	*	1223	PASS	0	none	8.9e-5	0	130	8.9e-5
chr17-039875548-AT-A	chr17	39875548	AT	A	1223	PASS	1.2428e-4	nfe	8.69e-4	0	130	8.69e-4
chr17-039875548-AT-TT	chr17	39875548	AT	TT	1223	PASS	0	none	9e-6	0	130	9e-6
chr17-039875549-T-*	chr17	39875549	T	*	2542920	PASS	0	none	7.040000000000005e-4	0	132	7.040000000000005e-4
chr17-039875549-T-A	chr17	39875549	T	A	2542920	PASS	0.44073	nfe	0.34919699999999954	52	132	0.44073
chr17-039877024-A-C	chr17	39877024	A	C	2888210	PASS	0.46381	nfe	0.3740949999999996	33	80	0.46381
chr17-039877194-A-G	chr17	39877194	A	G	21383	PASS	0.023464	nfe	0.007197	0	0	0.023464
chr17-039904819-G-C	chr17	39904819	G	C	31673	PASS	0.0036749	sas	0.00120499999999999	1	134	0.0036749
chr17-039905186-T-C	chr17	39905186	T	C	5565590	PASS	0.45244	nfe	0.3738339999999995	56	134	0.45244
chr17-039905385-C-T	chr17	39905385	C	T	586	PASS	8.8e-7	nfe	0	1	134	1e-6
chr17-039905943-G-A	chr17	39905943	G	A	20477833	PASS	0.46307	nfe	0.396026	56	134	0.46307
chr17-039905964-CGG-C	chr17	39905964	CGG	C	20605968	PASS	0	none	0	0	134	1e-6
chr17-039905964-CGG-TGG	chr17	39905964	CGG	TGG	20605968	PASS	0	none	0.42633299999999974	61	134	0.42633299999999974
chr17-039906044-T-TCTGCACTCATAGCA	chr17	39906044	T	TCTGCACTCATAGCA	1511904.97	VQSRTrancheINDEL96.00to97.00	0.039538	nfe	0.026055	5	134	0.039538
chr17-039906168-T-C	chr17	39906168	T	C	1963	PASS	4.525e-5	nfe	0	1	134	4.525e-5
chr17-039906250-T-C	chr17	39906250	T	C	931121	PASS	0.039571	nfe	0.026055	5	134	0.039571
chr17-039906485-C-A	chr17	39906485	C	A	256828	PASS	0.038887	nfe	0.02382700000000002	5	130	0.038887
chr17-039906491-G-A	chr17	39906491	G	A	67639	PASS	0.01303	mid	0.005647	1	128	0.01303
chr17-039906610-GA-G	chr17	39906610	GA	G	34359.97	PASS	0.0076815	mid	0.003473	1	128	0.0076815
chr17-039906689-A-*	chr17	39906689	A	*	3959922.97	PASS	0	none	0	0	128	1e-6
chr17-039906689-A-AC	chr17	39906689	A	AC	3959922.97	PASS	0.44786	nfe	0.3546429999999997	55	128	0.44786
chr17-039906689-A-ACC	chr17	39906689	A	ACC	3959922.97	PASS	0.002052	sas	8.450000000000003e-4	0	128	0.002052
chr17-039906689-A-ACCC	chr17	39906689	A	ACCC	3959922.97	PASS	0	none	9e-6	0	128	9e-6
chr17-039906691-AC-*	chr17	39906691	AC	*	4039074	PASS	0	none	9e-6	0	128	9e-6
chr17-039906691-AC-A	chr17	39906691	AC	A	4039074	PASS	0	none	9e-6	0	128	9e-6
chr17-039906691-AC-CC	chr17	39906691	AC	CC	4039074	PASS	0	none	0.35891199999999984	55	128	0.35891199999999984
chr17-039906723-G-A	chr17	39906723	G	A	3176193	PASS	0.46085	nfe	0.364114	52	124	0.46085
chr17-039907128-C-G	chr17	39907128	C	G	5543979	PASS	0	none	0	0	128	1e-6
chr17-039907128-C-T	chr17	39907128	C	T	5543979	PASS	0.50363	nfe	0.4242629999999997	58	128	0.50363
chr17-039907485-C-T	chr17	39907485	C	T	387073	PASS	0.41742	nfe	0.174135	0	0	0.41742
chr17-039907555-AAAG-A	chr17	39907555	AAAG	A	275.97	PASS	0	none	1.47e-4	0	0	1.47e-4
chr17-039907556-AAG-*	chr17	39907556	AAG	*	4796.97	PASS	0	none	1.47e-4	0	0	1.47e-4
chr17-039907556-AAG-A	chr17	39907556	AAG	A	4796.97	PASS	0	none	0.00158999999999999	0	0	0.00158999999999999
chr17-039907557-AG-*	chr17	39907557	AG	*	610.97	PASS	0	none	0.00183499999999999	0	0	0.00183499999999999
chr17-039907557-AG-A	chr17	39907557	AG	A	610.97	PASS	0	none	1.6699999999999994e-4	0	0	1.6699999999999994e-4
chr17-039907558-G-*	chr17	39907558	G	*	278	PASS	0	none	0.002107	0	0	0.002107
chr17-039907558-G-A	chr17	39907558	G	A	278	PASS	0	none	8.9e-5	0	0	8.9e-5
chr17-039907558-G-GA	chr17	39907558	G	GA	278	PASS	0	none	0	0	0	1e-6
chr17-039907573-C-*	chr17	39907573	C	*	8956	PASS	0	none	3.6999999999999985e-5	0	0	3.6999999999999985e-5
chr17-039907573-C-A	chr17	39907573	C	A	8956	PASS	0.004443	nfe	0.003309	0	0	0.004443
chr17-039907596-A-T	chr17	39907596	A	T	9517	PASS	0	none	0.003891	0	0	0.003891
chr17-039907676-T-*	chr17	39907676	T	*	275217	PASS	0	none	0	0	0	1e-6
chr17-039907676-T-C	chr17	39907676	T	C	275217	PASS	0.27663	nfe	0.13537200000000002	0	0	0.27663
chr17-039907727-CA-C	chr17	39907727	CA	C	390895.97	PASS	0.35919	nfe	0.18178600000000003	0	0	0.35919
chr17-039907727-CA-CAA	chr17	39907727	CA	CAA	390895.97	PASS	0	none	0	0	0	1e-6
chr17-039907817-G-A	chr17	39907817	G	A	456	PASS	1.3836e-4	nfe	3.6999999999999985e-5	0	34	1.3836e-4
chr17-039907817-G-T	chr17	39907817	G	T	456	PASS	0	none	0	0	34	1e-6
chr17-039908128-C-A	chr17	39908128	C	A	4179	PASS	1.0937e-4	nfe	5.2999999999999994e-5	1	134	1.0937e-4
chr17-039908152-C-T	chr17	39908152	C	T	8467927	PASS	0.43743	nfe	0.3923769999999999	56	134	0.43743
chr17-039908216-T-C	chr17	39908216	T	C	9081264	PASS	0.45418	nfe	0.3917009999999999	56	134	0.45418
chr17-039908314-AGCCTCC-*	chr17	39908314	AGCCTCC	*	460	VQSRTrancheINDEL99.50to99.90	0	none	0	0	36	1e-6
chr17-039908314-AGCCTCC-A	chr17	39908314	AGCCTCC	A	460	VQSRTrancheINDEL99.50to99.90	0	none	0	0	36	1e-6
chr17-039908314-AGCCTCC-ACC	chr17	39908314	AGCCTCC	ACC	460	VQSRTrancheINDEL99.50to99.90	0	none	0	0	36	1e-6
chr17-039908314-AGCCTCC-CGCCTCC	chr17	39908314	AGCCTCC	CGCCTCC	460	VQSRTrancheINDEL99.50to99.90	0	none	2.2899999999999996e-4	0	36	2.2899999999999996e-4
chr17-039908314-AGCCTCC-GGCCTCC	chr17	39908314	AGCCTCC	GGCCTCC	460	VQSRTrancheINDEL99.50to99.90	0	none	3.6999999999999985e-5	0	36	3.6999999999999985e-5
chr17-039908314-AGCCTCC-TGCCTCC	chr17	39908314	AGCCTCC	TGCCTCC	460	VQSRTrancheINDEL99.50to99.90	0	none	0	0	36	1e-6
chr17-039908315-GCCT-*	chr17	39908315	GCCT	*	3935	VQSRTrancheINDEL99.50to99.90	0	none	2.2000000000000003e-5	0	24	2.2000000000000003e-5
chr17-039908315-GCCT-ACCT	chr17	39908315	GCCT	ACCT	3935	VQSRTrancheINDEL99.50to99.90	0	none	9e-6	0	24	9e-6
chr17-039908315-GCCT-CCCT	chr17	39908315	GCCT	CCCT	3935	VQSRTrancheINDEL99.50to99.90	0	none	0.002632	0	24	0.002632
chr17-039908315-GCCT-G	chr17	39908315	GCCT	G	3935	VQSRTrancheINDEL99.50to99.90	0	none	0	0	24	1e-6
chr17-039908315-GCCT-TCCT	chr17	39908315	GCCT	TCCT	3935	VQSRTrancheINDEL99.50to99.90	0	none	5.2999999999999994e-5	0	24	5.2999999999999994e-5
chr17-039908318-TCC-*	chr17	39908318	TCC	*	2591	VQSRTrancheINDEL99.50to99.90	0	none	5.2999999999999994e-5	0	28	5.2999999999999994e-5
chr17-039908318-TCC-ACC	chr17	39908318	TCC	ACC	2591	VQSRTrancheINDEL99.50to99.90	0	none	8.430000000000002e-4	0	28	8.430000000000002e-4
chr17-039908318-TCC-CCC	chr17	39908318	TCC	CCC	2591	VQSRTrancheINDEL99.50to99.90	0	none	5.630000000000005e-4	0	28	5.630000000000005e-4
chr17-039908318-TCC-GCC	chr17	39908318	TCC	GCC	2591	VQSRTrancheINDEL99.50to99.90	0	none	5.2999999999999994e-5	0	28	5.2999999999999994e-5
chr17-039908318-TCC-T	chr17	39908318	TCC	T	2591	VQSRTrancheINDEL99.50to99.90	0	none	3.6999999999999985e-5	0	28	3.6999999999999985e-5
chr17-039908318-TCC-TC	chr17	39908318	TCC	TC	2591	VQSRTrancheINDEL99.50to99.90	0	none	9e-6	0	28	9e-6
chr17-039908322-ATC-*	chr17	39908322	ATC	*	2247	VQSRTrancheINDEL99.50to99.90	0	none	1.0799999999999996e-4	0	98	1.0799999999999996e-4
chr17-039908322-ATC-A	chr17	39908322	ATC	A	2247	VQSRTrancheINDEL99.50to99.90	4.5282e-4	nfe	7.260000000000005e-4	1	98	7.260000000000005e-4
chr17-039908322-ATC-AC	chr17	39908322	ATC	AC	2247	VQSRTrancheINDEL99.50to99.90	0	none	7.099999999999998e-5	0	98	7.099999999999998e-5
chr17-039908322-ATC-CTC	chr17	39908322	ATC	CTC	2247	VQSRTrancheINDEL99.50to99.90	0	none	0	0	98	1e-6
chr17-039908323-TCAAAA-*	chr17	39908323	TCAAAA	*	7737	VQSRTrancheINDEL99.50to99.90	0	none	0.00103299999999999	1	30	0.00103299999999999
chr17-039908323-TCAAAA-ACAAAA	chr17	39908323	TCAAAA	ACAAAA	7737	VQSRTrancheINDEL99.50to99.90	0	none	0.00354	1	30	0.00354
chr17-039908323-TCAAAA-CCAAAA	chr17	39908323	TCAAAA	CCAAAA	7737	VQSRTrancheINDEL99.50to99.90	0	none	0	0	30	1e-6
chr17-039908323-TCAAAA-GCAAAA	chr17	39908323	TCAAAA	GCAAAA	7737	VQSRTrancheINDEL99.50to99.90	0	none	0	0	30	1e-6
chr17-039908323-TCAAAA-T	chr17	39908323	TCAAAA	T	7737	VQSRTrancheINDEL99.50to99.90	0	none	0	0	30	1e-6
chr17-039908323-TCAAAA-TAA	chr17	39908323	TCAAAA	TAA	7737	VQSRTrancheINDEL99.50to99.90	0	none	6.999999999999998e-5	0	30	6.999999999999998e-5
chr17-039908323-TCAAAA-TAAA	chr17	39908323	TCAAAA	TAAA	7737	VQSRTrancheINDEL99.50to99.90	0	none	6.999999999999998e-5	0	30	6.999999999999998e-5
chr17-039908323-TCAAAA-TAAAA	chr17	39908323	TCAAAA	TAAAA	7737	VQSRTrancheINDEL99.50to99.90	0	none	8.66e-4	0	30	8.66e-4
chr17-039908323-TCAAAA-TAAAACAAAA	chr17	39908323	TCAAAA	TAAAACAAAA	7737	VQSRTrancheINDEL99.50to99.90	0	none	9e-6	0	30	9e-6
chr17-039908323-TCAAAA-TAACAAAA	chr17	39908323	TCAAAA	TAACAAAA	7737	VQSRTrancheINDEL99.50to99.90	0	none	9e-6	0	30	9e-6
chr17-039908323-TCAAAA-TACAAAA	chr17	39908323	TCAAAA	TACAAAA	7737	VQSRTrancheINDEL99.50to99.90	0	none	9e-6	0	30	9e-6
chr17-039908324-CAAAAAAAAAA-*	chr17	39908324	CAAAAAAAAAA	*	1592064	PASS	0	none	0.00161499999999999	1	28	0.00161499999999999
chr17-039908324-CAAAAAAAAAA-AAAAAAAAAAA	chr17	39908324	CAAAAAAAAAA	AAAAAAAAAAA	1592064	PASS	0	none	0.003312	0	28	0.003312
chr17-039908324-CAAAAAAAAAA-C	chr17	39908324	CAAAAAAAAAA	C	1592064	PASS	2.0045e-4	afr	0	0	28	2.0045e-4
chr17-039908324-CAAAAAAAAAA-CAA	chr17	39908324	CAAAAAAAAAA	CAA	1592064	PASS	0	none	1.0799999999999996e-4	0	28	1.0799999999999996e-4
chr17-039908324-CAAAAAAAAAA-CAAA	chr17	39908324	CAAAAAAAAAA	CAAA	1592064	PASS	0	none	6.550000000000003e-4	0	28	6.550000000000003e-4
chr17-039908324-CAAAAAAAAAA-CAAAA	chr17	39908324	CAAAAAAAAAA	CAAAA	1592064	PASS	0	none	0.004276	0	28	0.004276
chr17-039908324-CAAAAAAAAAA-CAAAAA	chr17	39908324	CAAAAAAAAAA	CAAAAA	1592064	PASS	0	none	0.01339699999999999	1	28	0.01339699999999999
chr17-039908324-CAAAAAAAAAA-CAAAAAA	chr17	39908324	CAAAAAAAAAA	CAAAAAA	1592064	PASS	0	none	0.02275800000000001	3	28	0.02275800000000001
chr17-039908324-CAAAAAAAAAA-CAAAAAAA	chr17	39908324	CAAAAAAAAAA	CAAAAAAA	1592064	PASS	0	none	0.05258900000000002	2	28	0.05258900000000002
chr17-039908324-CAAAAAAAAAA-CAAAAAAAA	chr17	39908324	CAAAAAAAAAA	CAAAAAAAA	1592064	PASS	0	none	0.118527	6	28	0.118527
chr17-039908324-CAAAAAAAAAA-CAAAAAAAAA	chr17	39908324	CAAAAAAAAAA	CAAAAAAAAA	1592064	PASS	0	none	0.246995	12	28	0.246995
chr17-039908324-CAAAAAAAAAA-CAAAAAAAAAAA	chr17	39908324	CAAAAAAAAAA	CAAAAAAAAAAA	1592064	PASS	0	none	0.004149	0	28	0.004149
chr17-039908324-CAAAAAAAAAA-CAAAAAAAAAAAA	chr17	39908324	CAAAAAAAAAA	CAAAAAAAAAAAA	1592064	PASS	0	none	0.002159	0	28	0.002159
chr17-039908324-CAAAAAAAAAA-CAAAAAAAAAAAAA	chr17	39908324	CAAAAAAAAAA	CAAAAAAAAAAAAA	1592064	PASS	0	none	0.002858	0	28	0.002858
chr17-039908324-CAAAAAAAAAA-CAAAAAAAAAAAAAA	chr17	39908324	CAAAAAAAAAA	CAAAAAAAAAAAAAA	1592064	PASS	0	none	8.900000000000005e-4	0	28	8.900000000000005e-4
chr17-039908324-CAAAAAAAAAA-CAAAAAAAAAAAAAAA	chr17	39908324	CAAAAAAAAAA	CAAAAAAAAAAAAAAA	1592064	PASS	0	none	8.430000000000002e-4	0	28	8.430000000000002e-4
chr17-039908324-CAAAAAAAAAA-CAAAAAAAAAAAAAAAA	chr17	39908324	CAAAAAAAAAA	CAAAAAAAAAAAAAAAA	1592064	PASS	0	none	2.500000000000001e-4	0	28	2.500000000000001e-4
chr17-039908324-CAAAAAAAAAA-CAAAAAAAAAAAAAAAAA	chr17	39908324	CAAAAAAAAAA	CAAAAAAAAAAAAAAAAA	1592064	PASS	0	none	3.6999999999999985e-5	0	28	3.6999999999999985e-5
chr17-039908324-CAAAAAAAAAA-CAAAAAAAAAAAAAAAAAA	chr17	39908324	CAAAAAAAAAA	CAAAAAAAAAAAAAAAAAA	1592064	PASS	0	none	0	0	28	1e-6
chr17-039908325-A-*	chr17	39908325	A	*	35	PASS	0	none	0.4015639999999995	6	10	0.4015639999999995
chr17-039908325-A-C	chr17	39908325	A	C	35	PASS	3.8053e-4	nfe	2.720000000000003e-4	0	10	3.8053e-4
chr17-039908326-A-*	chr17	39908326	A	*	1219	PASS	0	none	0.26069899999999935	5	10	0.26069899999999935
chr17-039908326-A-C	chr17	39908326	A	C	1219	PASS	0.02275	eas	6.310000000000003e-4	1	10	0.02275
chr17-039908327-A-*	chr17	39908327	A	*	189	PASS	0	none	0.12163000000000002	2	24	0.12163000000000002
chr17-039908327-A-C	chr17	39908327	A	C	189	PASS	2.0813e-4	nfe	2.93e-4	0	24	2.93e-4
chr17-039908328-A-*	chr17	39908328	A	*	92	PASS	0	none	0.05333900000000001	1	68	0.05333900000000001
chr17-039908328-A-C	chr17	39908328	A	C	92	PASS	2.367e-5	nfe	6.999999999999998e-5	0	68	6.999999999999998e-5
chr17-039908913-T-G	chr17	39908913	T	G	1544	PASS	0.001691	eas	0.00122599999999999	1	30	0.001691
chr17-039909171-C-G	chr17	39909171	C	G	633991	PASS	0.29376	afr	0.05060400000000002	1	134	0.29376
chr17-039909987-T-C	chr17	39909987	T	C	8283357	PASS	0.4998	nfe	0.48066499999999945	62	134	0.4998
chr17-039910012-T-C	chr17	39910012	T	C	634	PASS	3.164e-4	nfe	0	1	134	3.164e-4
chr17-039910014-G-T	chr17	39910014	G	T	6718562	PASS	0.50013	nfe	0.43238999999999983	61	134	0.50013
chr17-039912261-T-C	chr17	39912261	T	C	9180849	PASS	0.72539	eas	0.543026	73	134	0.72539
chr17-039917012-T-C	chr17	39917012	T	C	47829	PASS	0.0028423	nfe	0.00209	1	134	0.0028423
chr17-039917586-CGCCG-*	chr17	39917586	CGCCG	*	6695143	PASS	0	none	8.9e-5	0	74	8.9e-5
chr17-039917586-CGCCG-C	chr17	39917586	CGCCG	C	6695143	PASS	8.0271e-4	mid	0.00125099999999999	0	74	0.00125099999999999
chr17-039917586-CGCCG-CCCG	chr17	39917586	CGCCG	CCCG	6695143	PASS	0	none	0.4813669999999994	36	74	0.4813669999999994
chr17-039917586-CGCCG-TGCCG	chr17	39917586	CGCCG	TGCCG	6695143	PASS	0	none	0.00151899999999999	0	74	0.00151899999999999
chr17-039917587-G-*	chr17	39917587	G	*	460655	PASS	0	none	0.4831489999999994	36	76	0.4831489999999994
chr17-039917587-G-C	chr17	39917587	G	C	460655	PASS	0.3445	afr	0.02935200000000001	2	76	0.3445
chr17-039917587-G-T	chr17	39917587	G	T	460655	PASS	0.0041477	afr	2.2000000000000003e-5	0	76	0.0041477
chr17-039917588-CCG-*	chr17	39917588	CCG	*	6509908	PASS	0	none	0.00122699999999999	0	78	0.00122699999999999
chr17-039917588-CCG-ACG	chr17	39917588	CCG	ACG	6509908	PASS	0	none	2.2000000000000003e-5	0	78	2.2000000000000003e-5
chr17-039917588-CCG-C	chr17	39917588	CCG	C	6509908	PASS	0.68428	eas	0.4728299999999995	37	78	0.68428
chr17-039917589-CG-*	chr17	39917589	CG	*	86715.97	PASS	0	none	0.47436899999999954	37	78	0.47436899999999954
chr17-039917589-CG-C	chr17	39917589	CG	C	86715.97	PASS	0.14777	eas	0.004053	0	78	0.14777
chr17-039917590-G-*	chr17	39917590	G	*	87418	PASS	0	none	0.47893499999999933	37	76	0.47893499999999933
chr17-039917590-G-A	chr17	39917590	G	A	87418	PASS	7.4256e-4	amr	7.099999999999998e-5	0	76	7.4256e-4
chr17-039917590-G-C	chr17	39917590	G	C	87418	PASS	0.35359	afr	0.004614	0	76	0.35359
chr17-039917715-G-C	chr17	39917715	G	C	2152125	PASS	0.84054	afr	0.39819599999999944	0	0	0.84054
chr17-039917778-T-C	chr17	39917778	T	C	1853243	PASS	0.72341	eas	0.3254959999999996	0	0	0.72341
chr17-039917793-G-A	chr17	39917793	G	A	1529731	PASS	0.71766	eas	0.271521	0	0	0.71766
chr17-039918763-T-*	chr17	39918763	T	*	35528	PASS	0	none	0.00913899999999998	0	0	0.00913899999999998
chr17-039918763-T-C	chr17	39918763	T	C	35528	PASS	0.38753	eas	0.03241500000000001	0	0	0.38753
chr17-039919173-G-A	chr17	39919173	G	A	67674	PASS	0.36429	nfe	0.04720100000000001	0	0	0.36429
chr17-039919884-T-G	chr17	39919884	T	G	48831	PASS	0.044419	nfe	0.03498500000000001	0	0	0.044419
chr17-039919945-TATA-*	chr17	39919945	TATA	*	39037.97	PASS	0	none	9e-6	0	0	9e-6
chr17-039919945-TATA-T	chr17	39919945	TATA	T	39037.97	PASS	0.14072	nfe	0.02029000000000001	0	0	0.14072
chr17-039922118-A-C	chr17	39922118	A	C	131	PASS	0	none	3.6999999999999985e-5	0	0	3.6999999999999985e-5
chr17-039923266-G-A	chr17	39923266	G	A	448112	PASS	0.067474	mid	0.014828	1	134	0.067474
chr17-039924612-A-C	chr17	39924612	A	C	1516708	PASS	0	none	0	0	8	1e-6
chr17-039924612-A-G	chr17	39924612	A	G	1516708	PASS	0.69512	eas	0.3962889999999994	4	8	0.69512
chr17-039924659-G-A	chr17	39924659	G	A	907311	PASS	0.70709	afr	0.3434779999999995	0	0	0.70709
chr17-039924659-G-T	chr17	39924659	G	T	907311	PASS	0	none	0	0	0	1e-6
chr17-039941349-TAAAAAAAAAAA-T	chr17	39941349	TAAAAAAAAAAA	T	2198232.97	PASS	3.4e-6	nfe	9e-6	0	16	9e-6
chr17-039941349-TAAAAAAAAAAA-TA	chr17	39941349	TAAAAAAAAAAA	TA	2198232.97	PASS	0	none	1.87e-4	0	16	1.87e-4
chr17-039941349-TAAAAAAAAAAA-TAA	chr17	39941349	TAAAAAAAAAAA	TAA	2198232.97	PASS	0	none	0.002432	0	16	0.002432
chr17-039941349-TAAAAAAAAAAA-TAAA	chr17	39941349	TAAAAAAAAAAA	TAAA	2198232.97	PASS	0	none	0.002282	0	16	0.002282
chr17-039941349-TAAAAAAAAAAA-TAAAA	chr17	39941349	TAAAAAAAAAAA	TAAAA	2198232.97	PASS	0	none	3.6999999999999985e-5	0	16	3.6999999999999985e-5
chr17-039941349-TAAAAAAAAAAA-TAAAAA	chr17	39941349	TAAAAAAAAAAA	TAAAAA	2198232.97	PASS	0	none	6.550000000000003e-4	0	16	6.550000000000003e-4
chr17-039941349-TAAAAAAAAAAA-TAAAAAA	chr17	39941349	TAAAAAAAAAAA	TAAAAAA	2198232.97	PASS	0	none	0.005117	0	16	0.005117
chr17-039941349-TAAAAAAAAAAA-TAAAAAAA	chr17	39941349	TAAAAAAAAAAA	TAAAAAAA	2198232.97	PASS	0	none	0.02906600000000002	0	16	0.02906600000000002
chr17-039941349-TAAAAAAAAAAA-TAAAAAAAA	chr17	39941349	TAAAAAAAAAAA	TAAAAAAAA	2198232.97	PASS	0	none	0.102097	2	16	0.102097
chr17-039941349-TAAAAAAAAAAA-TAAAAAAAAA	chr17	39941349	TAAAAAAAAAAA	TAAAAAAAAA	2198232.97	PASS	0	none	0.19497400000000004	7	16	0.19497400000000004
chr17-039941349-TAAAAAAAAAAA-TAAAAAAAAAA	chr17	39941349	TAAAAAAAAAAA	TAAAAAAAAAA	2198232.97	PASS	0	none	0.2831569999999998	6	16	0.2831569999999998
chr17-039941349-TAAAAAAAAAAA-TAAAAAAAAAAAA	chr17	39941349	TAAAAAAAAAAA	TAAAAAAAAAAAA	2198232.97	PASS	0	none	0.02832500000000001	0	16	0.02832500000000001
chr17-039941349-TAAAAAAAAAAA-TAAAAAAAAAAAAA	chr17	39941349	TAAAAAAAAAAA	TAAAAAAAAAAAAA	2198232.97	PASS	0	none	0.003134	0	16	0.003134
chr17-039941349-TAAAAAAAAAAA-TAAAAAAAAAAAAAA	chr17	39941349	TAAAAAAAAAAA	TAAAAAAAAAAAAAA	2198232.97	PASS	0	none	2.720000000000003e-4	0	16	2.720000000000003e-4
chr17-039941349-TAAAAAAAAAAA-TAAAAAAAAAAAAAAA	chr17	39941349	TAAAAAAAAAAA	TAAAAAAAAAAAAAAA	2198232.97	PASS	0	none	9e-6	0	16	9e-6
chr17-039941351-A-*	chr17	39941351	A	*	176	PASS	0	none	0.39556699999999934	4	6	0.39556699999999934
chr17-039941351-A-T	chr17	39941351	A	T	176	PASS	0.018581	sas	0.00107999999999999	0	6	0.018581
chr17-039941381-C-A	chr17	39941381	C	A	4880	VQSRTrancheSNP99.90to99.95	0.0051139	eas	0.006019	0	38	0.006019
chr17-039941381-C-G	chr17	39941381	C	G	4880	VQSRTrancheSNP99.90to99.95	6.967e-5	eas	2.500000000000001e-4	0	38	2.500000000000001e-4
chr17-039941381-C-T	chr17	39941381	C	T	4880	VQSRTrancheSNP99.90to99.95	7.811e-5	nfe	5.170000000000003e-4	0	38	5.170000000000003e-4
chr17-039941411-C-*	chr17	39941411	C	*	747378	PASS	0	none	0	0	128	1e-6
chr17-039941411-C-A	chr17	39941411	C	A	747378	PASS	0.0010338	afr	9.400000000000004e-4	0	128	0.0010338
chr17-039941411-C-CA	chr17	39941411	C	CA	747378	PASS	0.092577	afr	0.070734	14	128	0.092577
chr17-039941411-C-CCA	chr17	39941411	C	CCA	747378	PASS	0	none	9e-6	0	128	9e-6
chr17-039941421-C-*	chr17	39941421	C	*	230200	PASS	0	none	0	0	130	1e-6
chr17-039941421-C-A	chr17	39941421	C	A	230200	PASS	0.040237	nfe	0.02250300000000002	4	130	0.040237
chr17-039941421-C-T	chr17	39941421	C	T	230200	PASS	0	none	9e-6	0	130	9e-6
chr17-039943832-C-T	chr17	39943832	C	T	50700	PASS	0.0018956	nfe	0.00166899999999999	1	134	0.0018956
chr17-039943876-G-A	chr17	39943876	G	A	2286744	PASS	0.11456	afr	0.077149	15	134	0.11456
chr17-039943881-G-A	chr17	39943881	G	A	15571780	PASS	4e-6	nfe	0	0	134	4e-6
chr17-039943881-G-C	chr17	39943881	G	C	15571780	PASS	0.56151	amr	0.4423949999999999	63	134	0.56151
chr17-039943891-C-T	chr17	39943891	C	T	125434	PASS	0.0067961	nfe	0.003575	1	134	0.0067961
chr17-039944380-C-T	chr17	39944380	C	T	4183356	PASS	0.11523	afr	0.077123	15	134	0.11523
chr17-039944420-C-G	chr17	39944420	C	G	1799340	PASS	0.058022	nfe	0.03729500000000001	7	134	0.058022
chr17-039944518-A-T	chr17	39944518	A	T	92	PASS	1.475e-5	nfe	5.2999999999999994e-5	1	40	5.2999999999999994e-5
chr17-039944529-A-T	chr17	39944529	A	T	284	PASS	0	none	1.0799999999999996e-4	1	46	1.0799999999999996e-4
chr17-039944531-C-G	chr17	39944531	C	G	358	PASS	0	none	6.999999999999998e-5	1	40	6.999999999999998e-5
chr17-039944536-T-G	chr17	39944536	T	G	301	PASS	0	none	5.2999999999999994e-5	1	46	5.2999999999999994e-5
chr17-039944540-T-*	chr17	39944540	T	*	1264	VQSRTrancheINDEL99.95to100.00	0	none	2.2000000000000003e-5	0	42	2.2000000000000003e-5
chr17-039944540-T-G	chr17	39944540	T	G	1264	VQSRTrancheINDEL99.95to100.00	3.27e-6	nfe	3.3700000000000044e-4	2	42	3.3700000000000044e-4
chr17-039944540-T-TGGGGGG	chr17	39944540	T	TGGGGGG	1264	VQSRTrancheINDEL99.95to100.00	0	none	0	0	42	1e-6
chr17-039944541-C-*	chr17	39944541	C	*	42408	VQSRTrancheINDEL99.95to100.00	0	none	2.2000000000000003e-5	0	40	2.2000000000000003e-5
chr17-039944541-C-CGGGG	chr17	39944541	C	CGGGG	42408	VQSRTrancheINDEL99.95to100.00	0	none	0	0	40	1e-6
chr17-039944541-C-G	chr17	39944541	C	G	42408	VQSRTrancheINDEL99.95to100.00	0.0054607	nfe	0.006895	15	40	0.006895
chr17-039944541-C-T	chr17	39944541	C	T	42408	VQSRTrancheINDEL99.95to100.00	0.011804	afr	3.3700000000000044e-4	0	40	0.011804
chr17-039944546-T-G	chr17	39944546	T	G	3189	VQSRTrancheINDEL99.95to100.00	1.9528e-4	nfe	0.00124999999999999	2	42	0.00124999999999999
chr17-039944546-T-TGGGGGG	chr17	39944546	T	TGGGGGG	3189	VQSRTrancheINDEL99.95to100.00	0	none	0	0	42	1e-6
chr17-039944546-T-TGGTGTGGGGGGGGGGGG	chr17	39944546	T	TGGTGTGGGGGGGGGGGG	3189	VQSRTrancheINDEL99.95to100.00	0	none	0	0	42	1e-6
chr17-039944551-T-G	chr17	39944551	T	G	8047	VQSRTrancheINDEL99.95to100.00	3.6169e-4	afr	0.002483	4	42	0.002483
chr17-039944551-T-TGGATGTGGTGTGGGGGGGGGGGGGGGGG	chr17	39944551	T	TGGATGTGGTGTGGGGGGGGGGGGGGGGG	8047	VQSRTrancheINDEL99.95to100.00	0	none	0	0	42	1e-6
chr17-039944551-T-TGGGGG	chr17	39944551	T	TGGGGG	8047	VQSRTrancheINDEL99.95to100.00	0	none	0	0	42	1e-6
chr17-039944551-T-TGGGGGGGGGGGGGGG	chr17	39944551	T	TGGGGGGGGGGGGGGG	8047	VQSRTrancheINDEL99.95to100.00	0	none	0	0	42	1e-6
chr17-039944551-T-TGGGGGGGGGGGGGGGGG	chr17	39944551	T	TGGGGGGGGGGGGGGGGG	8047	VQSRTrancheINDEL99.95to100.00	0	none	1.27e-4	0	42	1.27e-4
chr17-039944551-T-TGGGGTGTATGTGGGGTGGGGGGGGGGGGGGGGG	chr17	39944551	T	TGGGGTGTATGTGGGGTGGGGGGGGGGGGGGGGG	8047	VQSRTrancheINDEL99.95to100.00	0	none	0	0	42	1e-6
chr17-039944551-T-TGGGGTGTATGTGGTGGGGGGGGGGGGGGGGGGG	chr17	39944551	T	TGGGGTGTATGTGGTGGGGGGGGGGGGGGGGGGG	8047	VQSRTrancheINDEL99.95to100.00	0	none	0	0	42	1e-6
chr17-039944614-G-C	chr17	39944614	G	C	56333	PASS	0.01188	afr	0.00101199999999999	1	134	0.01188
chr17-039944887-TTCTC-T	chr17	39944887	TTCTC	T	552133.97	ExcessHet	6.2914e-4	sas	0.007611	0	128	0.007611
chr17-039944887-TTCTC-TTC	chr17	39944887	TTCTC	TTC	552133.97	ExcessHet	0	none	0.165046	23	128	0.165046
chr17-039944887-TTCTC-TTCTCTC	chr17	39944887	TTCTC	TTCTCTC	552133.97	ExcessHet	0	none	0.004953	0	128	0.004953
chr17-039965453-G-A	chr17	39965453	G	A	5773328	PASS	0.77703	afr	0.5890610000000005	82	124	0.77703
chr17-039965511-C-T	chr17	39965511	C	T	245731	PASS	0.03663	mid	0.01220299999999999	1	132	0.03663
chr17-039965740-G-A	chr17	39965740	G	A	24110003	PASS	0.55504	amr	0.4201949999999997	60	134	0.55504
chr17-039965846-C-T	chr17	39965846	C	T	1059305	PASS	0.064486	sas	0.02168600000000001	1	134	0.064486
chr17-039965864-G-A	chr17	39965864	G	A	2009897	PASS	0.19882	afr	0.04062500000000002	5	134	0.19882
chr17-039965914-C-T	chr17	39965914	C	T	250576	PASS	0.010547	nfe	0.006008	4	134	0.010547
chr17-039965947-G-A	chr17	39965947	G	A	15157302	PASS	0.54685	amr	0.42000599999999966	59	134	0.54685
chr17-039966427-G-A	chr17	39966427	G	A	20288624	PASS	0.002056	eas	3.6999999999999985e-5	0	134	0.002056
chr17-039966427-G-T	chr17	39966427	G	T	20288624	PASS	0.82311	afr	0.5526860000000001	75	134	0.82311
chr17-039966433-G-A	chr17	39966433	G	A	13104400	PASS	0.39482	mid	0.3493239999999995	52	134	0.39482
chr17-039966455-T-C	chr17	39966455	T	C	8626411	PASS	0.41321	mid	0.33786799999999995	47	134	0.41321
chr17-039970658-AACACACACACACACAC-*	chr17	39970658	AACACACACACACACAC	*	10901771.97	PASS	0	none	0	0	126	1e-6
chr17-039970658-AACACACACACACACAC-A	chr17	39970658	AACACACACACACACAC	A	10901771.97	PASS	0	none	2.2000000000000003e-5	0	126	2.2000000000000003e-5
chr17-039970658-AACACACACACACACAC-AACAC	chr17	39970658	AACACACACACACACAC	AACAC	10901771.97	PASS	0	none	6.330000000000003e-4	0	126	6.330000000000003e-4
chr17-039970658-AACACACACACACACAC-AACACAC	chr17	39970658	AACACACACACACACAC	AACACAC	10901771.97	PASS	0	none	0.02139000000000002	4	126	0.02139000000000002
chr17-039970658-AACACACACACACACAC-AACACACAC	chr17	39970658	AACACACACACACACAC	AACACACAC	10901771.97	PASS	0	none	0.3723749999999995	48	126	0.3723749999999995
chr17-039970658-AACACACACACACACAC-AACACACACAC	chr17	39970658	AACACACACACACACAC	AACACACACAC	10901771.97	PASS	0	none	0.33938799999999997	36	126	0.33938799999999997
chr17-039970658-AACACACACACACACAC-AACACACACACAC	chr17	39970658	AACACACACACACACAC	AACACACACACAC	10901771.97	PASS	0	none	0.02777300000000002	4	126	0.02777300000000002
chr17-039970658-AACACACACACACACAC-AACACACACACACAC	chr17	39970658	AACACACACACACACAC	AACACACACACACAC	10901771.97	PASS	0	none	0.01288199999999999	5	126	0.01288199999999999
chr17-039970658-AACACACACACACACAC-AACACACACACACACACAC	chr17	39970658	AACACACACACACACAC	AACACACACACACACACAC	10901771.97	PASS	0	none	0.003727	0	126	0.003727
chr17-039970658-AACACACACACACACAC-AACACACACACACACACACAC	chr17	39970658	AACACACACACACACAC	AACACACACACACACACACAC	10901771.97	PASS	0	none	5.2999999999999994e-5	0	126	5.2999999999999994e-5
chr17-039970661-AC-*	chr17	39970661	AC	*	188.97	PASS	0	none	0.7554210000000007	99	134	0.7554210000000007
chr17-039970661-AC-A	chr17	39970661	AC	A	188.97	PASS	0	none	4.270000000000005e-4	0	134	4.270000000000005e-4
chr17-039970663-ACACAC-*	chr17	39970663	ACACAC	*	754.97	VQSRTrancheINDEL97.00to99.00	0	none	0.7468220000000003	98	134	0.7468220000000003
chr17-039970663-ACACAC-A	chr17	39970663	ACACAC	A	754.97	VQSRTrancheINDEL97.00to99.00	0	none	4.500000000000005e-4	0	134	4.500000000000005e-4
chr17-039971460-A-G	chr17	39971460	A	G	15256130	PASS	0.93754	afr	0.9157230000000008	128	134	0.93754
chr17-039972100-TCCC-T	chr17	39972100	TCCC	T	77693.97	VQSRTrancheINDEL99.95to100.00	1.195e-5	nfe	9e-6	0	124	1.195e-5
chr17-039972100-TCCC-TACCC	chr17	39972100	TCCC	TACCC	77693.97	VQSRTrancheINDEL99.95to100.00	0	none	1.0799999999999996e-4	0	124	1.0799999999999996e-4
chr17-039972100-TCCC-TACCCC	chr17	39972100	TCCC	TACCCC	77693.97	VQSRTrancheINDEL99.95to100.00	0	none	0	0	124	1e-6
chr17-039972100-TCCC-TACCCCCCC	chr17	39972100	TCCC	TACCCCCCC	77693.97	VQSRTrancheINDEL99.95to100.00	0	none	0	0	124	1e-6
chr17-039972100-TCCC-TAGCCC	chr17	39972100	TCCC	TAGCCC	77693.97	VQSRTrancheINDEL99.95to100.00	0	none	1.0799999999999996e-4	0	124	1.0799999999999996e-4
chr17-039972100-TCCC-TAGCCCCCC	chr17	39972100	TCCC	TAGCCCCCC	77693.97	VQSRTrancheINDEL99.95to100.00	0	none	0	0	124	1e-6
chr17-039972100-TCCC-TCCCC	chr17	39972100	TCCC	TCCCC	77693.97	VQSRTrancheINDEL99.95to100.00	0	none	0.006265	0	124	0.006265
chr17-039972100-TCCC-TCCCCCCC	chr17	39972100	TCCC	TCCCCCCC	77693.97	VQSRTrancheINDEL99.95to100.00	0	none	5.2999999999999994e-5	0	124	5.2999999999999994e-5
chr17-039972100-TCCC-TCCCCCCCC	chr17	39972100	TCCC	TCCCCCCCC	77693.97	VQSRTrancheINDEL99.95to100.00	0	none	1.47e-4	0	124	1.47e-4
chr17-039972100-TCCC-TCCCCCCCCC	chr17	39972100	TCCC	TCCCCCCCCC	77693.97	VQSRTrancheINDEL99.95to100.00	0	none	0	0	124	1e-6
chr17-039972100-TCCC-TCCCCCCCCCCCC	chr17	39972100	TCCC	TCCCCCCCCCCCC	77693.97	VQSRTrancheINDEL99.95to100.00	0	none	1.27e-4	0	124	1.27e-4
chr17-039972100-TCCC-TGCCC	chr17	39972100	TCCC	TGCCC	77693.97	VQSRTrancheINDEL99.95to100.00	0	none	0.00191599999999999	0	124	0.00191599999999999
chr17-039972100-TCCC-TGCCCC	chr17	39972100	TCCC	TGCCCC	77693.97	VQSRTrancheINDEL99.95to100.00	0	none	1.88e-4	0	124	1.88e-4
chr17-039972100-TCCC-TGCCCCCCC	chr17	39972100	TCCC	TGCCCCCCC	77693.97	VQSRTrancheINDEL99.95to100.00	0	none	5.2999999999999994e-5	0	124	5.2999999999999994e-5
chr17-039972100-TCCC-TGGCCC	chr17	39972100	TCCC	TGGCCC	77693.97	VQSRTrancheINDEL99.95to100.00	0	none	0.006575	4	124	0.006575
chr17-039972100-TCCC-TGGCCCC	chr17	39972100	TCCC	TGGCCCC	77693.97	VQSRTrancheINDEL99.95to100.00	0	none	2.2999999999999995e-4	0	124	2.2999999999999995e-4
chr17-039972100-TCCC-TGGCCCCCC	chr17	39972100	TCCC	TGGCCCCCC	77693.97	VQSRTrancheINDEL99.95to100.00	0	none	9e-6	1	124	9e-6
chr17-039972100-TCCC-TGGCCCCCCC	chr17	39972100	TCCC	TGGCCCCCCC	77693.97	VQSRTrancheINDEL99.95to100.00	0	none	0	0	124	1e-6
chr17-039972100-TCCC-TGGCCCCCCCC	chr17	39972100	TCCC	TGGCCCCCCCC	77693.97	VQSRTrancheINDEL99.95to100.00	0	none	9e-6	0	124	9e-6
chr17-039972100-TCCC-TGGCCCCCCCCC	chr17	39972100	TCCC	TGGCCCCCCCCC	77693.97	VQSRTrancheINDEL99.95to100.00	0	none	0	0	124	1e-6
chr17-039972100-TCCC-TGGCCCCCCCCCC	chr17	39972100	TCCC	TGGCCCCCCCCCC	77693.97	VQSRTrancheINDEL99.95to100.00	0	none	0	0	124	1e-6
chr17-039972100-TCCC-TGGGCCC	chr17	39972100	TCCC	TGGGCCC	77693.97	VQSRTrancheINDEL99.95to100.00	0	none	1.6699999999999994e-4	0	124	1.6699999999999994e-4
chr17-039972100-TCCC-TGGGCCCC	chr17	39972100	TCCC	TGGGCCCC	77693.97	VQSRTrancheINDEL99.95to100.00	0	none	8.9e-5	0	124	8.9e-5
chr17-039972100-TCCC-TGGGCCCCC	chr17	39972100	TCCC	TGGGCCCCC	77693.97	VQSRTrancheINDEL99.95to100.00	0	none	1.88e-4	0	124	1.88e-4
chr17-039972100-TCCC-TGGGGCCC	chr17	39972100	TCCC	TGGGGCCC	77693.97	VQSRTrancheINDEL99.95to100.00	0	none	3.6999999999999985e-5	0	124	3.6999999999999985e-5
chr17-039972100-TCCC-TGGGGGCCC	chr17	39972100	TCCC	TGGGGGCCC	77693.97	VQSRTrancheINDEL99.95to100.00	0	none	0	0	124	1e-6
chr17-039972100-TCCC-TTCCCC	chr17	39972100	TCCC	TTCCCC	77693.97	VQSRTrancheINDEL99.95to100.00	0	none	0	0	124	1e-6
chr17-039972100-TCCC-TTCCCCCCCCCCCCCCC	chr17	39972100	TCCC	TTCCCCCCCCCCCCCCC	77693.97	VQSRTrancheINDEL99.95to100.00	0	none	0	0	124	1e-6
chr17-039972100-TCCC-TTGCCC	chr17	39972100	TCCC	TTGCCC	77693.97	VQSRTrancheINDEL99.95to100.00	0	none	2.7300000000000035e-4	0	124	2.7300000000000035e-4
chr17-039972100-TCCC-TTGCCCC	chr17	39972100	TCCC	TTGCCCC	77693.97	VQSRTrancheINDEL99.95to100.00	0	none	2.2000000000000003e-5	0	124	2.2000000000000003e-5
chr17-039972100-TCCC-TTGCCCCC	chr17	39972100	TCCC	TTGCCCCC	77693.97	VQSRTrancheINDEL99.95to100.00	0	none	0	0	124	1e-6
chr17-039972100-TCCC-TTGGGCCC	chr17	39972100	TCCC	TTGGGCCC	77693.97	VQSRTrancheINDEL99.95to100.00	0	none	0	0	124	1e-6
chr17-039972102-CCA-*	chr17	39972102	CCA	*	744	VQSRTrancheINDEL99.95to100.00	0	none	9e-6	0	28	9e-6
chr17-039972102-CCA-ACA	chr17	39972102	CCA	ACA	744	VQSRTrancheINDEL99.95to100.00	0	none	0	0	28	1e-6
chr17-039972102-CCA-C	chr17	39972102	CCA	C	744	VQSRTrancheINDEL99.95to100.00	0.0013799	nfe	3.810000000000003e-4	1	28	0.0013799
chr17-039972103-CA-*	chr17	39972103	CA	*	28654.97	VQSRTrancheINDEL99.95to100.00	0	none	4.270000000000005e-4	1	80	4.270000000000005e-4
chr17-039972103-CA-C	chr17	39972103	CA	C	28654.97	VQSRTrancheINDEL99.95to100.00	0.0035144	sas	0.004998	2	80	0.004998
chr17-039972103-CA-CAA	chr17	39972103	CA	CAA	28654.97	VQSRTrancheINDEL99.95to100.00	0	none	0	0	80	1e-6
chr17-039972104-ACCCT-*	chr17	39972104	ACCCT	*	321960	ExcessHet	0	none	0.005348	3	20	0.005348
chr17-039972104-ACCCT-A	chr17	39972104	ACCCT	A	321960	ExcessHet	2.361e-5	nfe	2.2000000000000003e-5	0	20	2.361e-5
chr17-039972104-ACCCT-ACCCCT	chr17	39972104	ACCCT	ACCCCT	321960	ExcessHet	0	none	4.0400000000000006e-4	0	20	4.0400000000000006e-4
chr17-039972104-ACCCT-ACCT	chr17	39972104	ACCCT	ACCT	321960	ExcessHet	0	none	0	0	20	1e-6
chr17-039972104-ACCCT-CCCCT	chr17	39972104	ACCCT	CCCCT	321960	ExcessHet	0	none	0.06414800000000002	2	20	0.06414800000000002
chr17-039972107-CT-*	chr17	39972107	CT	*	28332	VQSRTrancheINDEL99.95to100.00	0	none	5.2999999999999994e-5	0	132	5.2999999999999994e-5
chr17-039972107-CT-AT	chr17	39972107	CT	AT	28332	VQSRTrancheINDEL99.95to100.00	0	none	9e-6	0	132	9e-6
chr17-039972107-CT-C	chr17	39972107	CT	C	28332	VQSRTrancheINDEL99.95to100.00	0.0032356	sas	0.004954	2	132	0.004954
chr17-039972107-CT-CCCCCCCCCCTT	chr17	39972107	CT	CCCCCCCCCCTT	28332	VQSRTrancheINDEL99.95to100.00	0	none	3.6999999999999985e-5	0	132	3.6999999999999985e-5
chr17-039972108-T-*	chr17	39972108	T	*	433733	ExcessHet	0	none	0.004708	2	16	0.004708
chr17-039972108-T-A	chr17	39972108	T	A	433733	ExcessHet	2.2209e-4	nfe	0	0	16	2.2209e-4
chr17-039972108-T-C	chr17	39972108	T	C	433733	ExcessHet	0.093308	nfe	0.07204100000000002	1	16	0.093308
chr17-039972108-T-TTC	chr17	39972108	T	TTC	433733	ExcessHet	2.32e-6	nfe	2.2000000000000003e-5	0	16	2.2000000000000003e-5
chr17-039972112-TCC-*	chr17	39972112	TCC	*	413533	ExcessHet	0	none	2.500000000000001e-4	0	14	2.500000000000001e-4
chr17-039972112-TCC-ACC	chr17	39972112	TCC	ACC	413533	ExcessHet	0	none	0	0	14	1e-6
chr17-039972112-TCC-CCC	chr17	39972112	TCC	CCC	413533	ExcessHet	0	none	0.065017	2	14	0.065017
chr17-039972112-TCC-T	chr17	39972112	TCC	T	413533	ExcessHet	0	none	0	0	14	1e-6
chr17-039972112-TCC-TCCC	chr17	39972112	TCC	TCCC	413533	ExcessHet	0	none	9e-6	0	14	9e-6
chr17-039972112-TCC-TTCCC	chr17	39972112	TCC	TTCCC	413533	ExcessHet	0	none	9e-6	0	14	9e-6
chr17-039972116-T-*	chr17	39972116	T	*	85523	PASS	0	none	0.004196	0	0	0.004196
chr17-039972116-T-A	chr17	39972116	T	A	85523	PASS	1.1525e-4	nfe	9e-6	0	0	1.1525e-4
chr17-039972116-T-C	chr17	39972116	T	C	85523	PASS	0.0050986	sas	0.01776500000000001	0	0	0.01776500000000001
chr17-039972461-G-A	chr17	39972461	G	A	8494071	PASS	0.51146	eas	0.40053999999999934	61	134	0.51146
chr17-039972512-G-C	chr17	39972512	G	C	9025410	PASS	0.52326	mid	0.3876999999999998	40	134	0.52326
chr17-039973743-A-T	chr17	39973743	A	T	8373052	PASS	0.50922	eas	0.40186499999999936	61	134	0.50922
chr17-039973785-CT-C	chr17	39973785	CT	C	168468.97	ExcessHet	8.6645e-4	amr	0.00526	1	118	0.00526
chr17-039973785-CT-CTT	chr17	39973785	CT	CTT	168468.97	ExcessHet	0	none	0.05755300000000001	5	118	0.05755300000000001
chr17-039973785-CT-CTTT	chr17	39973785	CT	CTTT	168468.97	ExcessHet	0	none	1.27e-4	0	118	1.27e-4
chr17-039973785-CT-CTTTTTTTTTT	chr17	39973785	CT	CTTTTTTTTTT	168468.97	ExcessHet	0	none	0	0	118	1e-6
chr17-039973785-CT-CTTTTTTTTTTTT	chr17	39973785	CT	CTTTTTTTTTTTT	168468.97	ExcessHet	0	none	0	0	118	1e-6
chr17-039973785-CT-CTTTTTTTTTTTTTTTTTTTT	chr17	39973785	CT	CTTTTTTTTTTTTTTTTTTTT	168468.97	ExcessHet	0	none	0	0	118	1e-6
chr17-039973886-C-T	chr17	39973886	C	T	9171032	PASS	0.50921	eas	0.40189199999999936	61	134	0.50921
chr17-039974239-T-C	chr17	39974239	T	C	3163739	PASS	0.41688	eas	0.185036	34	134	0.41688
chr17-039974289-C-T	chr17	39974289	C	T	555	PASS	4.55e-6	nfe	0	1	134	4.55e-6
chr17-039974493-C-A	chr17	39974493	C	A	126547	PASS	0.032448	mid	0.007651	4	72	0.032448
chr17-039974493-C-G	chr17	39974493	C	G	126547	PASS	2.6045e-4	nfe	2.9400000000000004e-4	0	72	2.9400000000000004e-4
chr17-039974530-G-A	chr17	39974530	G	A	66003	PASS	0.0079571	nfe	0.004544	3	134	0.0079571
chr17-039974934-C-A	chr17	39974934	C	A	13271667	PASS	0.50142	eas	0.40097299999999936	61	134	0.50142
chr17-039975913-T-C	chr17	39975913	T	C	36042	PASS	0.0044368	nfe	0.00171799999999999	1	134	0.0044368
chr17-039977262-T-C	chr17	39977262	T	C	3129	PASS	5.6609e-4	nfe	2.9400000000000004e-4	1	132	5.6609e-4
chr17-039977262-T-G	chr17	39977262	T	G	3129	PASS	0	none	0	0	132	1e-6
chr17-039977263-G-A	chr17	39977263	G	A	446	PASS	0.0020328	amr	9e-6	0	118	0.0020328
chr17-039977263-G-T	chr17	39977263	G	T	446	PASS	4.03e-6	nfe	1.27e-4	1	118	1.27e-4
chr17-039977264-A-T	chr17	39977264	A	T	110	PASS	9.73e-6	nfe	2.09e-4	1	122	2.09e-4
chr17-039977277-C-*	chr17	39977277	C	*	203	PASS	0	none	5.2999999999999994e-5	0	112	5.2999999999999994e-5
chr17-039977277-C-A	chr17	39977277	C	A	203	PASS	1.608e-5	nfe	1.6699999999999994e-4	1	112	1.6699999999999994e-4
chr17-039977277-C-T	chr17	39977277	C	T	203	PASS	0	none	7.099999999999998e-5	0	112	7.099999999999998e-5
chr17-039977281-ACTTTT-*	chr17	39977281	ACTTTT	*	22569	VQSRTrancheINDEL95.00to96.00	0	none	7.099999999999998e-5	0	124	7.099999999999998e-5
chr17-039977281-ACTTTT-A	chr17	39977281	ACTTTT	A	22569	VQSRTrancheINDEL95.00to96.00	0.0068487	eas	0.01125799999999999	0	124	0.01125799999999999
chr17-039977281-ACTTTT-CCTTTT	chr17	39977281	ACTTTT	CCTTTT	22569	VQSRTrancheINDEL95.00to96.00	0	none	0.00122899999999999	0	124	0.00122899999999999
chr17-039977281-ACTTTT-TCTTTT	chr17	39977281	ACTTTT	TCTTTT	22569	VQSRTrancheINDEL95.00to96.00	0	none	2.5100000000000014e-4	0	124	2.5100000000000014e-4
chr17-039977282-CTTTT-*	chr17	39977282	CTTTT	*	198	PASS	0	none	0.01124899999999999	0	94	0.01124899999999999
chr17-039977282-CTTTT-ATTTT	chr17	39977282	CTTTT	ATTTT	198	PASS	0	none	1.27e-4	0	94	1.27e-4
chr17-039977282-CTTTT-C	chr17	39977282	CTTTT	C	198	PASS	0	none	0	0	94	1e-6
chr17-039977282-CTTTT-CTTTTTTT	chr17	39977282	CTTTT	CTTTTTTT	198	PASS	0	none	0	0	94	1e-6
chr17-039977282-CTTTT-TTTTT	chr17	39977282	CTTTT	TTTTT	198	PASS	0	none	0	0	94	1e-6
chr17-039977283-T-*	chr17	39977283	T	*	137	PASS	0	none	0.011278	0	106	0.011278
chr17-039977283-T-C	chr17	39977283	T	C	137	PASS	0	none	5.2999999999999994e-5	0	106	5.2999999999999994e-5
chr17-039977283-T-G	chr17	39977283	T	G	137	PASS	8.47e-6	nfe	0	0	106	8.47e-6
chr17-039977285-TTCTTTTC-*	chr17	39977285	TTCTTTTC	*	44.97	VQSRTrancheINDEL99.50to99.90	0	none	0.01127699999999999	0	100	0.01127699999999999
chr17-039977285-TTCTTTTC-T	chr17	39977285	TTCTTTTC	T	44.97	VQSRTrancheINDEL99.50to99.90	2.27e-6	nfe	9e-6	0	100	9e-6
chr17-039977286-TCTTTTC-*	chr17	39977286	TCTTTTC	*	946	VQSRTrancheINDEL95.00to96.00	0	none	0.011328	0	98	0.011328
chr17-039977286-TCTTTTC-GCTTTTC	chr17	39977286	TCTTTTC	GCTTTTC	946	VQSRTrancheINDEL95.00to96.00	0	none	0	0	98	1e-6
chr17-039977286-TCTTTTC-T	chr17	39977286	TCTTTTC	T	946	VQSRTrancheINDEL95.00to96.00	0	none	5.2999999999999994e-5	0	98	5.2999999999999994e-5
chr17-039977286-TCTTTTC-TACTTTTC	chr17	39977286	TCTTTTC	TACTTTTC	946	VQSRTrancheINDEL95.00to96.00	0	none	0	0	98	1e-6
chr17-039977286-TCTTTTC-TTTTTC	chr17	39977286	TCTTTTC	TTTTTC	946	VQSRTrancheINDEL95.00to96.00	0	none	3.820000000000003e-4	0	98	3.820000000000003e-4
chr17-039977287-CTTTTCTTTTTTT-*	chr17	39977287	CTTTTCTTTTTTT	*	2316547	PASS	0	none	4.720000000000004e-4	0	86	4.720000000000004e-4
chr17-039977287-CTTTTCTTTTTTT-ATTTTCTTTTTTT	chr17	39977287	CTTTTCTTTTTTT	ATTTTCTTTTTTT	2316547	PASS	0	none	1.0799999999999996e-4	0	86	1.0799999999999996e-4
chr17-039977287-CTTTTCTTTTTTT-C	chr17	39977287	CTTTTCTTTTTTT	C	2316547	PASS	1.27e-5	nfe	2.2000000000000003e-5	0	86	2.2000000000000003e-5
chr17-039977287-CTTTTCTTTTTTT-CT	chr17	39977287	CTTTTCTTTTTTT	CT	2316547	PASS	0	none	2.09e-4	0	86	2.09e-4
chr17-039977287-CTTTTCTTTTTTT-CTT	chr17	39977287	CTTTTCTTTTTTT	CTT	2316547	PASS	0	none	0.00191399999999999	0	86	0.00191399999999999
chr17-039977287-CTTTTCTTTTTTT-CTTT	chr17	39977287	CTTTTCTTTTTTT	CTTT	2316547	PASS	0	none	0.00983699999999999	0	86	0.00983699999999999
chr17-039977287-CTTTTCTTTTTTT-CTTTT	chr17	39977287	CTTTTCTTTTTTT	CTTTT	2316547	PASS	0	none	0.04099800000000001	6	86	0.04099800000000001
chr17-039977287-CTTTTCTTTTTTT-CTTTTT	chr17	39977287	CTTTTCTTTTTTT	CTTTTT	2316547	PASS	0	none	0.215109	16	86	0.215109
chr17-039977287-CTTTTCTTTTTTT-CTTTTTCTTTTTTT	chr17	39977287	CTTTTCTTTTTTT	CTTTTTCTTTTTTT	2316547	PASS	0	none	0.01554399999999999	0	86	0.01554399999999999
chr17-039977287-CTTTTCTTTTTTT-CTTTTTT	chr17	39977287	CTTTTCTTTTTTT	CTTTTTT	2316547	PASS	0	none	0.045685	5	86	0.045685
chr17-039977287-CTTTTCTTTTTTT-CTTTTTTCTTTTTTT	chr17	39977287	CTTTTCTTTTTTT	CTTTTTTCTTTTTTT	2316547	PASS	0	none	0.002587	0	86	0.002587
chr17-039977287-CTTTTCTTTTTTT-CTTTTTTTCTTTTTTT	chr17	39977287	CTTTTCTTTTTTT	CTTTTTTTCTTTTTTT	2316547	PASS	0	none	6.100000000000004e-4	0	86	6.100000000000004e-4
chr17-039977287-CTTTTCTTTTTTT-CTTTTTTTTCTTTTTTT	chr17	39977287	CTTTTCTTTTTTT	CTTTTTTTTCTTTTTTT	2316547	PASS	0	none	1.27e-4	0	86	1.27e-4
chr17-039977287-CTTTTCTTTTTTT-CTTTTTTTTTCTTTTTTT	chr17	39977287	CTTTTCTTTTTTT	CTTTTTTTTTCTTTTTTT	2316547	PASS	0	none	8.9e-5	0	86	8.9e-5
chr17-039977287-CTTTTCTTTTTTT-CTTTTTTTTTTCTTTTTTT	chr17	39977287	CTTTTCTTTTTTT	CTTTTTTTTTTCTTTTTTT	2316547	PASS	0	none	0	0	86	1e-6
chr17-039977287-CTTTTCTTTTTTT-CTTTTTTTTTTTCTTTTTTT	chr17	39977287	CTTTTCTTTTTTT	CTTTTTTTTTTTCTTTTTTT	2316547	PASS	0	none	9e-6	0	86	9e-6
chr17-039977287-CTTTTCTTTTTTT-CTTTTTTTTTTTTCTTTTTTT	chr17	39977287	CTTTTCTTTTTTT	CTTTTTTTTTTTTCTTTTTTT	2316547	PASS	0	none	0	0	86	1e-6
chr17-039977287-CTTTTCTTTTTTT-CTTTTTTTTTTTTTTCTTTTTTT	chr17	39977287	CTTTTCTTTTTTT	CTTTTTTTTTTTTTTCTTTTTTT	2316547	PASS	0	none	9e-6	0	86	9e-6
chr17-039977287-CTTTTCTTTTTTT-TTTTTCTTTTTTT	chr17	39977287	CTTTTCTTTTTTT	TTTTTCTTTTTTT	2316547	PASS	0	none	4.04e-4	0	86	4.04e-4
chr17-039977288-TTTTC-*	chr17	39977288	TTTTC	*	23546	PASS	0	none	0.3106749999999997	22	84	0.3106749999999997
chr17-039977288-TTTTC-ATTTC	chr17	39977288	TTTTC	ATTTC	23546	PASS	0	none	0	0	84	1e-6
chr17-039977288-TTTTC-GTTTC	chr17	39977288	TTTTC	GTTTC	23546	PASS	0	none	0	0	84	1e-6
chr17-039977288-TTTTC-T	chr17	39977288	TTTTC	T	23546	PASS	0.0090568	nfe	0.006387	1	84	0.0090568
chr17-039977289-TTTC-*	chr17	39977289	TTTC	*	66489	PASS	0	none	0.31689999999999985	23	74	0.31689999999999985
chr17-039977289-TTTC-ATTC	chr17	39977289	TTTC	ATTC	66489	PASS	0	none	5.2999999999999994e-5	0	74	5.2999999999999994e-5
chr17-039977289-TTTC-T	chr17	39977289	TTTC	T	66489	PASS	0.031744	amr	0.02067400000000001	1	74	0.031744
chr17-039977290-TTC-*	chr17	39977290	TTC	*	216335.97	PASS	0	none	0.3350229999999998	23	60	0.3350229999999998
chr17-039977290-TTC-T	chr17	39977290	TTC	T	216335.97	PASS	0.16867	amr	0.05447800000000002	2	60	0.16867
chr17-039977291-TC-*	chr17	39977291	TC	*	916399	PASS	0	none	0.3764949999999996	22	56	0.3764949999999996
chr17-039977291-TC-AC	chr17	39977291	TC	AC	916399	PASS	0	none	0	0	56	1e-6
chr17-039977291-TC-GC	chr17	39977291	TC	GC	916399	PASS	0	none	0	0	56	1e-6
chr17-039977291-TC-T	chr17	39977291	TC	T	916399	PASS	0.38902	amr	0.1388	9	56	0.38902
chr17-039977292-CTTTTTT-*	chr17	39977292	CTTTTTT	*	1286796	PASS	0	none	0.36189599999999983	12	54	0.36189599999999983
chr17-039977292-CTTTTTT-C	chr17	39977292	CTTTTTT	C	1286796	PASS	0	none	0	0	54	1e-6
chr17-039977292-CTTTTTT-CT	chr17	39977292	CTTTTTT	CT	1286796	PASS	0	none	7e-5	0	54	7e-5
chr17-039977292-CTTTTTT-CTT	chr17	39977292	CTTTTTT	CTT	1286796	PASS	0	none	4.460000000000006e-4	0	54	4.460000000000006e-4
chr17-039977292-CTTTTTT-CTTT	chr17	39977292	CTTTTTT	CTTT	1286796	PASS	0	none	0.00146199999999999	0	54	0.00146199999999999
chr17-039977292-CTTTTTT-CTTTT	chr17	39977292	CTTTTTT	CTTTT	1286796	PASS	0	none	0.005827	0	54	0.005827
chr17-039977292-CTTTTTT-CTTTTT	chr17	39977292	CTTTTTT	CTTTTT	1286796	PASS	0	none	0.02397700000000001	2	54	0.02397700000000001
chr17-039977292-CTTTTTT-CTTTTTTT	chr17	39977292	CTTTTTT	CTTTTTTT	1286796	PASS	0	none	0.015479	1	54	0.015479
chr17-039977292-CTTTTTT-CTTTTTTTT	chr17	39977292	CTTTTTT	CTTTTTTTT	1286796	PASS	0	none	0.00124099999999999	0	54	0.00124099999999999
chr17-039977292-CTTTTTT-CTTTTTTTTT	chr17	39977292	CTTTTTT	CTTTTTTTTT	1286796	PASS	0	none	1.94e-4	0	54	1.94e-4
chr17-039977292-CTTTTTT-CTTTTTTTTTT	chr17	39977292	CTTTTTT	CTTTTTTTTTT	1286796	PASS	0	none	1.17e-4	0	54	1.17e-4
chr17-039977292-CTTTTTT-CTTTTTTTTTTT	chr17	39977292	CTTTTTT	CTTTTTTTTTTT	1286796	PASS	0	none	1.2000000000000002e-5	0	54	1.2000000000000002e-5
chr17-039977292-CTTTTTT-CTTTTTTTTTTTTTTT	chr17	39977292	CTTTTTT	CTTTTTTTTTTTTTTT	1286796	PASS	0	none	1.2000000000000002e-5	0	54	1.2000000000000002e-5
chr17-039977292-CTTTTTT-TTTTTTT	chr17	39977292	CTTTTTT	TTTTTTT	1286796	PASS	0	none	0.195662	4	54	0.195662
chr17-039977511-C-T	chr17	39977511	C	T	20566	PASS	0.010801	sas	0.007146	0	0	0.010801
chr17-039977539-G-A	chr17	39977539	G	A	341299	PASS	0	none	3.6999999999999985e-5	0	0	3.6999999999999985e-5
chr17-039977539-G-T	chr17	39977539	G	T	341299	PASS	0.35036	nfe	0.160636	0	0	0.35036
chr17-039977661-G-A	chr17	39977661	G	A	50887	PASS	0	none	2.08e-4	0	0	2.08e-4
chr17-039977661-G-C	chr17	39977661	G	C	50887	PASS	0	none	0	0	0	1e-6
chr17-039977661-G-GA	chr17	39977661	G	GA	50887	PASS	0.32015	eas	0.02648900000000001	0	0	0.32015
chr17-039977661-G-GAA	chr17	39977661	G	GAA	50887	PASS	0	none	9.839999999999994e-4	0	0	9.839999999999994e-4
chr17-039977661-G-GAAA	chr17	39977661	G	GAAA	50887	PASS	0	none	3.6999999999999985e-5	0	0	3.6999999999999985e-5
chr17-039977669-G-*	chr17	39977669	G	*	110690	PASS	0	none	2.500000000000001e-4	0	0	2.500000000000001e-4
chr17-039977669-G-A	chr17	39977669	G	A	110690	PASS	0.75665	eas	0.076976	0	0	0.75665
chr17-039980707-C-T	chr17	39980707	C	T	33638	PASS	0.0059186	nfe	0.002891	1	126	0.0059186
chr17-039980780-A-G	chr17	39980780	A	G	6955980	PASS	0.61406	afr	0.4712519999999994	69	134	0.61406
chr17-039980791-G-A	chr17	39980791	G	A	19705	PASS	0.012529	afr	0.00108399999999999	1	134	0.012529
chr17-039980791-G-T	chr17	39980791	G	T	19705	PASS	0	none	0	0	134	1e-6
chr17-039980859-C-T	chr17	39980859	C	T	636	PASS	0	none	0	1	134	1e-6
chr17-039981111-G-A	chr17	39981111	G	A	28453335	PASS	0.63419	afr	0.5184850000000006	69	134	0.63419
chr17-039984199-CAAAAAAAAAAAAA-C	chr17	39984199	CAAAAAAAAAAAAA	C	1506692.97	ExcessHet	1.833e-5	nfe	9e-6	0	22	1.833e-5
chr17-039984199-CAAAAAAAAAAAAA-CAAA	chr17	39984199	CAAAAAAAAAAAAA	CAAA	1506692.97	ExcessHet	0	none	8.9e-5	0	22	8.9e-5
chr17-039984199-CAAAAAAAAAAAAA-CAAAA	chr17	39984199	CAAAAAAAAAAAAA	CAAAA	1506692.97	ExcessHet	0	none	8.9e-5	0	22	8.9e-5
chr17-039984199-CAAAAAAAAAAAAA-CAAAAA	chr17	39984199	CAAAAAAAAAAAAA	CAAAAA	1506692.97	ExcessHet	0	none	6.999999999999998e-5	0	22	6.999999999999998e-5
chr17-039984199-CAAAAAAAAAAAAA-CAAAAAA	chr17	39984199	CAAAAAAAAAAAAA	CAAAAAA	1506692.97	ExcessHet	0	none	4.940000000000003e-4	0	22	4.940000000000003e-4
chr17-039984199-CAAAAAAAAAAAAA-CAAAAAAA	chr17	39984199	CAAAAAAAAAAAAA	CAAAAAAA	1506692.97	ExcessHet	0	none	9.140000000000004e-4	1	22	9.140000000000004e-4
chr17-039984199-CAAAAAAAAAAAAA-CAAAAAAAA	chr17	39984199	CAAAAAAAAAAAAA	CAAAAAAAA	1506692.97	ExcessHet	0	none	0.004352	1	22	0.004352
chr17-039984199-CAAAAAAAAAAAAA-CAAAAAAAAA	chr17	39984199	CAAAAAAAAAAAAA	CAAAAAAAAA	1506692.97	ExcessHet	0	none	0.01480899999999999	0	22	0.01480899999999999
chr17-039984199-CAAAAAAAAAAAAA-CAAAAAAAAAA	chr17	39984199	CAAAAAAAAAAAAA	CAAAAAAAAAA	1506692.97	ExcessHet	0	none	0.03768700000000001	0	22	0.03768700000000001
chr17-039984199-CAAAAAAAAAAAAA-CAAAAAAAAAAA	chr17	39984199	CAAAAAAAAAAAAA	CAAAAAAAAAAA	1506692.97	ExcessHet	0	none	0.082555	4	22	0.082555
chr17-039984199-CAAAAAAAAAAAAA-CAAAAAAAAAAAA	chr17	39984199	CAAAAAAAAAAAAA	CAAAAAAAAAAAA	1506692.97	ExcessHet	0	none	0.16269200000000003	1	22	0.16269200000000003
chr17-039984199-CAAAAAAAAAAAAA-CAAAAAAAAAAAAAA	chr17	39984199	CAAAAAAAAAAAAA	CAAAAAAAAAAAAAA	1506692.97	ExcessHet	0	none	0.224335	3	22	0.224335
chr17-039984199-CAAAAAAAAAAAAA-CAAAAAAAAAAAAAAA	chr17	39984199	CAAAAAAAAAAAAA	CAAAAAAAAAAAAAAA	1506692.97	ExcessHet	0	none	0.05988300000000001	0	22	0.05988300000000001
chr17-039984199-CAAAAAAAAAAAAA-CAAAAAAAAAAAAAAAA	chr17	39984199	CAAAAAAAAAAAAA	CAAAAAAAAAAAAAAAA	1506692.97	ExcessHet	0	none	0.00909199999999998	0	22	0.00909199999999998
chr17-039984199-CAAAAAAAAAAAAA-CAAAAAAAAAAAAAAAAA	chr17	39984199	CAAAAAAAAAAAAA	CAAAAAAAAAAAAAAAAA	1506692.97	ExcessHet	0	none	0.00129799999999999	0	22	0.00129799999999999
chr17-039984199-CAAAAAAAAAAAAA-CAAAAAAAAAAAAAAAAAA	chr17	39984199	CAAAAAAAAAAAAA	CAAAAAAAAAAAAAAAAAA	1506692.97	ExcessHet	0	none	2.500000000000001e-4	0	22	2.500000000000001e-4
chr17-039984199-CAAAAAAAAAAAAA-CAAAAAAAAAAAAAAAAAAA	chr17	39984199	CAAAAAAAAAAAAA	CAAAAAAAAAAAAAAAAAAA	1506692.97	ExcessHet	0	none	8.9e-5	0	22	8.9e-5
chr17-039984199-CAAAAAAAAAAAAA-CAAAAAAAAAAAAAAAAAAAA	chr17	39984199	CAAAAAAAAAAAAA	CAAAAAAAAAAAAAAAAAAAA	1506692.97	ExcessHet	0	none	0	0	22	1e-6
chr17-039984223-G-*	chr17	39984223	G	*	17000	VQSRTrancheINDEL99.50to99.90	0	none	0.00113099999999999	0	104	0.00113099999999999
chr17-039984223-G-A	chr17	39984223	G	A	17000	VQSRTrancheINDEL99.50to99.90	0.019531	amr	0.01245499999999998	0	104	0.019531
chr17-039984223-G-C	chr17	39984223	G	C	17000	VQSRTrancheINDEL99.50to99.90	0	none	0	0	104	1e-6
chr17-039984223-G-GAAA	chr17	39984223	G	GAAA	17000	VQSRTrancheINDEL99.50to99.90	0	none	0	0	104	1e-6
chr17-039984223-G-T	chr17	39984223	G	T	17000	VQSRTrancheINDEL99.50to99.90	0.027035	nfe	0.001964	1	104	0.027035
chr17-039984226-C-*	chr17	39984226	C	*	3810	VQSRTrancheINDEL99.50to99.90	0	none	1.47e-4	0	100	1.47e-4
chr17-039984226-C-A	chr17	39984226	C	A	3810	VQSRTrancheINDEL99.50to99.90	0.026787	nfe	0.005463	1	100	0.026787
chr17-039984226-C-CAT	chr17	39984226	C	CAT	3810	VQSRTrancheINDEL99.50to99.90	0	none	0	0	100	1e-6
chr17-039984227-T-*	chr17	39984227	T	*	6783	VQSRTrancheINDEL99.90to99.95	0	none	1.27e-4	0	90	1.27e-4
chr17-039984227-T-A	chr17	39984227	T	A	6783	VQSRTrancheINDEL99.90to99.95	0.046515	nfe	0.00814799999999999	2	90	0.046515
chr17-039984227-T-C	chr17	39984227	T	C	6783	VQSRTrancheINDEL99.90to99.95	2.2984e-4	eas	0.00113099999999999	0	90	0.00113099999999999
chr17-039984227-T-G	chr17	39984227	T	G	6783	VQSRTrancheINDEL99.90to99.95	1.334e-5	nfe	0	0	90	1.334e-5
chr17-039984227-T-TAAAA	chr17	39984227	T	TAAAA	6783	VQSRTrancheINDEL99.90to99.95	1.2044e-4	nfe	0	0	90	1.2044e-4
chr17-039984271-T-C	chr17	39984271	T	C	15420100	PASS	0.92946	afr	0.9136360000000006	128	134	0.92946
chr17-039986424-A-C	chr17	39986424	A	C	6695472	PASS	0.66358	mid	0.5649920000000002	76	130	0.66358
chr17-039986437-T-G	chr17	39986437	T	G	164872	PASS	0.041664	sas	0.01267499999999999	1	134	0.041664
chr17-039986725-C-T	chr17	39986725	C	T	3965639	PASS	0.36182	afr	0.15252500000000002	25	134	0.36182
chr17-039988835-C-G	chr17	39988835	C	G	16034567	PASS	0.67351	mid	0.5785850000000003	79	134	0.67351
chr17-039988922-G-GT	chr17	39988922	G	GT	20296.97	PASS	0.002169	nfe	9.400000000000004e-4	1	134	0.002169
chr17-039989749-G-A	chr17	39989749	G	A	15012	PASS	0.0018317	afr	3.820000000000003e-4	1	134	0.0018317
chr17-039989901-T-C	chr17	39989901	T	C	5152994	PASS	0.35585	afr	0.153063	25	134	0.35585
chr17-039990010-GA-G	chr17	39990010	GA	G	10329826.97	PASS	0.48482	eas	0.3322479999999997	49	134	0.48482
chr17-039990229-CTTTTTTTTTT-C	chr17	39990229	CTTTTTTTTTT	C	3068683	ExcessHet	4.1293e-4	eas	9e-6	0	122	4.1293e-4
chr17-039990229-CTTTTTTTTTT-CTTTT	chr17	39990229	CTTTTTTTTTT	CTTTT	3068683	ExcessHet	0	none	0	0	122	1e-6
chr17-039990229-CTTTTTTTTTT-CTTTTTT	chr17	39990229	CTTTTTTTTTT	CTTTTTT	3068683	ExcessHet	0	none	1.6699999999999994e-4	0	122	1.6699999999999994e-4
chr17-039990229-CTTTTTTTTTT-CTTTTTTT	chr17	39990229	CTTTTTTTTTT	CTTTTTTT	3068683	ExcessHet	0	none	0.002015	0	122	0.002015
chr17-039990229-CTTTTTTTTTT-CTTTTTTTT	chr17	39990229	CTTTTTTTTTT	CTTTTTTTT	3068683	ExcessHet	0	none	0.02025200000000002	3	122	0.02025200000000002
chr17-039990229-CTTTTTTTTTT-CTTTTTTTTT	chr17	39990229	CTTTTTTTTTT	CTTTTTTTTT	3068683	ExcessHet	0	none	0.133294	14	122	0.133294
chr17-039990229-CTTTTTTTTTT-CTTTTTTTTTTT	chr17	39990229	CTTTTTTTTTT	CTTTTTTTTTTT	3068683	ExcessHet	0	none	0.2808159999999997	38	122	0.2808159999999997
chr17-039990229-CTTTTTTTTTT-CTTTTTTTTTTTT	chr17	39990229	CTTTTTTTTTT	CTTTTTTTTTTTT	3068683	ExcessHet	0	none	0.12560400000000002	20	122	0.12560400000000002
chr17-039990229-CTTTTTTTTTT-CTTTTTTTTTTTTT	chr17	39990229	CTTTTTTTTTT	CTTTTTTTTTTTTT	3068683	ExcessHet	0	none	0.01366799999999999	1	122	0.01366799999999999
chr17-039990229-CTTTTTTTTTT-CTTTTTTTTTTTTTT	chr17	39990229	CTTTTTTTTTT	CTTTTTTTTTTTTTT	3068683	ExcessHet	0	none	0.00147199999999999	0	122	0.00147199999999999
chr17-039990229-CTTTTTTTTTT-CTTTTTTTTTTTTTTT	chr17	39990229	CTTTTTTTTTT	CTTTTTTTTTTTTTTT	3068683	ExcessHet	0	none	1.88e-4	0	122	1.88e-4
chr17-039990229-CTTTTTTTTTT-CTTTTTTTTTTTTTTTT	chr17	39990229	CTTTTTTTTTT	CTTTTTTTTTTTTTTTT	3068683	ExcessHet	0	none	0	0	122	1e-6
chr17-039990229-CTTTTTTTTTT-CTTTTTTTTTTTTTTTTT	chr17	39990229	CTTTTTTTTTT	CTTTTTTTTTTTTTTTTT	3068683	ExcessHet	0	none	0	0	122	1e-6
chr17-039990229-CTTTTTTTTTT-TTTTTTTTTTT	chr17	39990229	CTTTTTTTTTT	TTTTTTTTTTT	3068683	ExcessHet	0	none	7.270000000000005e-4	0	122	7.270000000000005e-4
chr17-039990247-TA-*	chr17	39990247	TA	*	718	PASS	0	none	5.2999999999999994e-5	0	130	5.2999999999999994e-5
chr17-039990247-TA-AA	chr17	39990247	TA	AA	718	PASS	0	none	7.099999999999998e-5	0	130	7.099999999999998e-5
chr17-039990247-TA-T	chr17	39990247	TA	T	718	PASS	9.89e-6	nfe	1.0799999999999996e-4	0	130	1.0799999999999996e-4
chr17-039990248-A-*	chr17	39990248	A	*	1526	PASS	0	none	2.09e-4	0	126	2.09e-4
chr17-039990248-A-G	chr17	39990248	A	G	1526	PASS	0	none	0	0	126	1e-6
chr17-039990248-A-T	chr17	39990248	A	T	1526	PASS	5.0637e-4	sas	0.00174299999999999	0	126	0.00174299999999999
chr17-039990289-C-A	chr17	39990289	C	A	4445379	PASS	6.76e-6	nfe	3.6999999999999985e-5	0	130	3.6999999999999985e-5
chr17-039990289-C-G	chr17	39990289	C	G	4445379	PASS	0.47155	mid	0.38049599999999967	51	130	0.47155
chr17-039994351-C-T	chr17	39994351	C	T	170873	PASS	0.29377	nfe	0.08434900000000001	0	0	0.29377
chr17-039994360-C-A	chr17	39994360	C	A	366005	PASS	0.48363	nfe	0.180792	0	0	0.48363
chr17-039994360-C-G	chr17	39994360	C	G	366005	PASS	0	none	0	0	0	1e-6
chr17-039994551-C-CG	chr17	39994551	C	CG	12877.97	PASS	0.0032614	nfe	0.00166299999999999	0	4	0.0032614
chr17-039994693-C-T	chr17	39994693	C	T	585349	PASS	0.073719	nfe	0.05103300000000001	0	78	0.073719
chr17-039994761-C-T	chr17	39994761	C	T	8203247	PASS	0.6675	mid	0.553269	76	126	0.6675
chr17-039995160-C-G	chr17	39995160	C	G	102309	PASS	0.044667	amr	0.00157099999999999	1	134	0.044667
chr17-039995707-A-G	chr17	39995707	A	G	16774771	PASS	0.67508	mid	0.5678870000000003	77	130	0.67508
chr17-039996051-A-T	chr17	39996051	A	T	10314554	PASS	0.67403	mid	0.5762320000000003	70	122	0.67403
chr17-039996120-CAAAAA-AAAAAA	chr17	39996120	CAAAAA	AAAAAA	8950699	ExcessHet	0	none	9e-6	0	122	9e-6
chr17-039996120-CAAAAA-C	chr17	39996120	CAAAAA	C	8950699	ExcessHet	7.9e-7	nfe	2.2000000000000003e-5	0	122	2.2000000000000003e-5
chr17-039996120-CAAAAA-CA	chr17	39996120	CAAAAA	CA	8950699	ExcessHet	0	none	4.500000000000005e-4	1	122	4.500000000000005e-4
chr17-039996120-CAAAAA-CAA	chr17	39996120	CAAAAA	CAA	8950699	ExcessHet	0	none	0.00611	1	122	0.00611
chr17-039996120-CAAAAA-CAAA	chr17	39996120	CAAAAA	CAAA	8950699	ExcessHet	0	none	0.095922	5	122	0.095922
chr17-039996120-CAAAAA-CAAAA	chr17	39996120	CAAAAA	CAAAA	8950699	ExcessHet	0	none	0.4393849999999999	55	122	0.4393849999999999
chr17-039996120-CAAAAA-CAAAAAA	chr17	39996120	CAAAAA	CAAAAAA	8950699	ExcessHet	0	none	0.028539	4	122	0.028539
chr17-039996120-CAAAAA-CAAAAAAA	chr17	39996120	CAAAAA	CAAAAAAA	8950699	ExcessHet	0	none	7.270000000000005e-4	0	122	7.270000000000005e-4
chr17-039996120-CAAAAA-CAAAAAAAA	chr17	39996120	CAAAAA	CAAAAAAAA	8950699	ExcessHet	0	none	9e-6	0	122	9e-6
chr17-039996124-A-*	chr17	39996124	A	*	848	PASS	0	none	6.330000000000003e-4	1	126	6.330000000000003e-4
chr17-039996124-A-G	chr17	39996124	A	G	848	PASS	0	none	2.2000000000000003e-5	0	126	2.2000000000000003e-5
chr17-039997220-C-T	chr17	39997220	C	T	8655442	PASS	0.47423	sas	0.3772669999999996	48	134	0.47423
chr17-039997301-G-C	chr17	39997301	G	C	23062796	PASS	0.67329	mid	0.5778270000000003	79	134	0.67329
chr17-039997387-T-*	chr17	39997387	T	*	148251	PASS	0	none	3.820000000000003e-4	0	134	3.820000000000003e-4
chr17-039997387-T-G	chr17	39997387	T	G	148251	PASS	0.012698	afr	0.004008	1	134	0.012698
chr17-039997461-T-TGA	chr17	39997461	T	TGA	61151912.97	PASS	0.92936	afr	0.9143140000000006	128	134	0.92936
chr17-039997592-TG-*	chr17	39997592	TG	*	620	VQSRTrancheINDEL99.90to99.95	0	none	2.2000000000000003e-5	0	70	2.2000000000000003e-5
chr17-039997592-TG-GG	chr17	39997592	TG	GG	620	VQSRTrancheINDEL99.90to99.95	0	none	5.860000000000005e-4	0	70	5.860000000000005e-4
chr17-039997592-TG-T	chr17	39997592	TG	T	620	VQSRTrancheINDEL99.90to99.95	0	none	0	0	70	1e-6
chr17-039997592-TG-TGG	chr17	39997592	TG	TGG	620	VQSRTrancheINDEL99.90to99.95	0	none	0	0	70	1e-6
chr17-039997592-TG-TGGGGGGGGG	chr17	39997592	TG	TGGGGGGGGG	620	VQSRTrancheINDEL99.90to99.95	0	none	0	0	70	1e-6
chr17-039997597-A-G	chr17	39997597	A	G	64238	ExcessHet	1.4105e-4	nfe	6.330000000000003e-4	0	78	6.330000000000003e-4
chr17-039997597-A-T	chr17	39997597	A	T	64238	ExcessHet	0.088311	nfe	0.02800200000000001	8	78	0.088311
chr17-039997603-A-C	chr17	39997603	A	C	52252	PASS	0.0040059	nfe	0	0	66	0.0040059
chr17-039997603-A-G	chr17	39997603	A	G	52252	PASS	0.0036486	nfe	4.490000000000005e-4	1	66	0.0036486
chr17-039997603-A-T	chr17	39997603	A	T	52252	PASS	0.089402	nfe	0.02251700000000002	4	66	0.089402
chr17-039997610-A-C	chr17	39997610	A	C	756	PASS	8.6e-7	nfe	0	0	110	1e-6
chr17-039997610-A-T	chr17	39997610	A	T	756	PASS	4.9348e-4	nfe	9.869999999999992e-4	1	110	9.869999999999992e-4
chr17-039997611-T-G	chr17	39997611	T	G	1441	VQSRTrancheINDEL99.95to100.00	7.8832e-4	nfe	0.00174199999999999	0	116	0.00174199999999999
chr17-039997611-T-TG	chr17	39997611	T	TG	1441	VQSRTrancheINDEL99.95to100.00	9.4e-7	nfe	8.9e-5	0	116	8.9e-5
chr17-039997622-T-A	chr17	39997622	T	A	12241740	PASS	0.48416	eas	0.33162699999999967	49	134	0.48416
chr17-039997622-T-C	chr17	39997622	T	C	12241740	PASS	0	none	0	0	134	1e-6
chr17-039997831-G-C	chr17	39997831	G	C	2073817	PASS	0.34231	afr	0.142658	24	130	0.34231
chr17-040012842-T-C	chr17	40012842	T	C	107733	PASS	0.28056	nfe	0.06054	0	0	0.28056
chr17-040014592-G-A	chr17	40014592	G	A	26420	PASS	0.26026	nfe	0.018685	0	0	0.26026
chr17-040015415-C-A	chr17	40015415	C	A	7753520	PASS	0	none	0	0	134	1e-6
chr17-040015415-C-G	chr17	40015415	C	G	7753520	PASS	0.42829	eas	0.3346799999999998	51	134	0.42829
chr17-040015939-G-*	chr17	40015939	G	*	22234211	PASS	0	none	0	0	134	1e-6
chr17-040015939-G-A	chr17	40015939	G	A	22234211	PASS	0.92785	nfe	0.8910400000000004	128	134	0.92785
chr17-040016019-C-T	chr17	40016019	C	T	1471394	PASS	0.12612	afr	0.068335	15	134	0.12612
chr17-040016052-T-C	chr17	40016052	T	C	20096218	PASS	0.92821	nfe	0.864164	128	134	0.92821
chr17-040016199-T-C	chr17	40016199	T	C	26757297	PASS	0.93084	afr	0.9159400000000008	129	134	0.93084
chr17-040016199-T-TTAAAAA	chr17	40016199	T	TTAAAAA	26757297	PASS	0	none	2.2000000000000003e-5	0	134	2.2000000000000003e-5
chr17-040016567-T-C	chr17	40016567	T	C	43520	PASS	0.00148979999999999	nfe	6.340000000000003e-4	1	134	0.00148979999999999
chr17-040016689-A-G	chr17	40016689	A	G	44925693	PASS	0.9278	nfe	0.8961600000000006	128	134	0.9278
chr17-040016720-A-AG	chr17	40016720	A	AG	47744702.97	PASS	0.9278	nfe	0.8960790000000006	128	134	0.9278
chr17-040016790-C-G	chr17	40016790	C	G	15502	PASS	2.0347e-4	nfe	1.27e-4	1	134	2.0347e-4
chr17-040016848-G-T	chr17	40016848	G	T	838942	PASS	0.055551	afr	0.017619	1	134	0.055551
chr17-040016890-G-A	chr17	40016890	G	A	19095417	PASS	0.49573	mid	0.3905379999999999	52	134	0.49573
chr17-040017289-C-T	chr17	40017289	C	T	2604	PASS	0.0026261	nfe	6.550000000000003e-4	0	24	0.0026261
chr17-040017384-C-T	chr17	40017384	C	T	5876	PASS	0.0055699	nfe	0.002182	0	0	0.0055699
chr17-040017484-CGTTTTT-C	chr17	40017484	CGTTTTT	C	63210	PASS	0	none	4.260000000000005e-4	0	0	4.260000000000005e-4
chr17-040017484-CGTTTTT-TGTTTTT	chr17	40017484	CGTTTTT	TGTTTTT	63210	PASS	0	none	0.03342200000000002	0	0	0.03342200000000002
chr17-040017539-C-T	chr17	40017539	C	T	265142	PASS	0.83055	eas	0.171961	0	0	0.83055
chr17-040019173-C-*	chr17	40019173	C	*	993620	PASS	0	none	3.6999999999999985e-5	0	12	3.6999999999999985e-5
chr17-040019173-C-T	chr17	40019173	C	T	993620	PASS	0.30327	eas	0.227554	5	12	0.30327
chr17-040019175-AACACACAC-*	chr17	40019175	AACACACAC	*	1414517	PASS	0	none	2.2000000000000003e-5	0	14	2.2000000000000003e-5
chr17-040019175-AACACACAC-A	chr17	40019175	AACACACAC	A	1414517	PASS	0.0010381	sas	2.2000000000000003e-5	0	14	0.0010381
chr17-040019175-AACACACAC-AAC	chr17	40019175	AACACACAC	AAC	1414517	PASS	0	none	0.00139499999999999	0	14	0.00139499999999999
chr17-040019175-AACACACAC-AACAAACACACACAC	chr17	40019175	AACACACAC	AACAAACACACACAC	1414517	PASS	0	none	0	0	14	1e-6
chr17-040019175-AACACACAC-AACAC	chr17	40019175	AACACACAC	AACAC	1414517	PASS	0	none	0.007174	0	14	0.007174
chr17-040019175-AACACACAC-AACACAAACACACACACACAC	chr17	40019175	AACACACAC	AACACAAACACACACACACAC	1414517	PASS	0	none	0	0	14	1e-6
chr17-040019175-AACACACAC-AACACAC	chr17	40019175	AACACACAC	AACACAC	1414517	PASS	0	none	0.01685200000000002	1	14	0.01685200000000002
chr17-040019175-AACACACAC-AACACACACAC	chr17	40019175	AACACACAC	AACACACACAC	1414517	PASS	0	none	0.02145700000000001	2	14	0.02145700000000001
chr17-040019175-AACACACAC-AACACACACACAC	chr17	40019175	AACACACAC	AACACACACACAC	1414517	PASS	0	none	0.04059900000000002	0	14	0.04059900000000002
chr17-040019175-AACACACAC-AACACACACACACAC	chr17	40019175	AACACACAC	AACACACACACACAC	1414517	PASS	0	none	0.181022	3	14	0.181022
chr17-040019175-AACACACAC-AACACACACACACACAC	chr17	40019175	AACACACAC	AACACACACACACACAC	1414517	PASS	0	none	0.024306	0	14	0.024306
chr17-040019175-AACACACAC-AACACACACACACACACAC	chr17	40019175	AACACACAC	AACACACACACACACACAC	1414517	PASS	0	none	0.00100899999999999	0	14	0.00100899999999999
chr17-040019175-AACACACAC-AACACACACACACACACACAC	chr17	40019175	AACACACAC	AACACACACACACACACACAC	1414517	PASS	0	none	6.999999999999998e-5	0	14	6.999999999999998e-5
chr17-040019175-AACACACAC-AACAGACACACACAC	chr17	40019175	AACACACAC	AACAGACACACACAC	1414517	PASS	0	none	0	0	14	1e-6
chr17-040019175-AACACACAC-AACTCACACACACAC	chr17	40019175	AACACACAC	AACTCACACACACAC	1414517	PASS	0	none	0	0	14	1e-6
chr17-040019175-AACACACAC-ACACACACAC	chr17	40019175	AACACACAC	ACACACACAC	1414517	PASS	0	none	0	0	14	1e-6
chr17-040019175-AACACACAC-ACACACACACAC	chr17	40019175	AACACACAC	ACACACACACAC	1414517	PASS	0	none	0	0	14	1e-6
chr17-040019175-AACACACAC-ACACACACACACAC	chr17	40019175	AACACACAC	ACACACACACACAC	1414517	PASS	0	none	0	0	14	1e-6
chr17-040019175-AACACACAC-ATCACACACAC	chr17	40019175	AACACACAC	ATCACACACAC	1414517	PASS	0	none	0	0	14	1e-6
chr17-040019175-AACACACAC-CACACACAC	chr17	40019175	AACACACAC	CACACACAC	1414517	PASS	0	none	0.04086500000000001	0	14	0.04086500000000001
chr17-040019176-AC-*	chr17	40019176	AC	*	52	VQSRTrancheINDEL95.00to96.00	0	none	0.02768500000000002	1	10	0.02768500000000002
chr17-040019176-AC-A	chr17	40019176	AC	A	52	VQSRTrancheINDEL95.00to96.00	0	none	0	0	10	1e-6
chr17-040019176-AC-ACACACTC	chr17	40019176	AC	ACACACTC	52	VQSRTrancheINDEL95.00to96.00	0	none	9e-6	0	10	9e-6
chr17-040019176-AC-TC	chr17	40019176	AC	TC	52	VQSRTrancheINDEL95.00to96.00	0	none	9e-6	0	10	9e-6
chr17-040019203-CAT-*	chr17	40019203	CAT	*	2045545	PASS	0	none	8.9e-5	0	32	8.9e-5
chr17-040019203-CAT-AAT	chr17	40019203	CAT	AAT	2045545	PASS	0	none	0	0	32	1e-6
chr17-040019203-CAT-C	chr17	40019203	CAT	C	2045545	PASS	4.2216e-4	afr	6.999999999999998e-5	0	32	4.2216e-4
chr17-040019203-CAT-CACACACACACACATAT	chr17	40019203	CAT	CACACACACACACATAT	2045545	PASS	0	none	0	0	32	1e-6
chr17-040019203-CAT-CACACACACACATAT	chr17	40019203	CAT	CACACACACACATAT	2045545	PASS	0	none	6.320000000000003e-4	0	32	6.320000000000003e-4
chr17-040019203-CAT-CACACACACATAT	chr17	40019203	CAT	CACACACACATAT	2045545	PASS	0	none	0.02175700000000001	1	32	0.02175700000000001
chr17-040019203-CAT-CACACACACATATAT	chr17	40019203	CAT	CACACACACATATAT	2045545	PASS	0	none	9e-6	0	32	9e-6
chr17-040019203-CAT-CACACACAGAT	chr17	40019203	CAT	CACACACAGAT	2045545	PASS	0	none	0	0	32	1e-6
chr17-040019203-CAT-CACACACATAT	chr17	40019203	CAT	CACACACATAT	2045545	PASS	0	none	0.126262	4	32	0.126262
chr17-040019203-CAT-CACACACATATAT	chr17	40019203	CAT	CACACACATATAT	2045545	PASS	0	none	2.720000000000003e-4	0	32	2.720000000000003e-4
chr17-040019203-CAT-CACACATAT	chr17	40019203	CAT	CACACATAT	2045545	PASS	0	none	0.036661	0	32	0.036661
chr17-040019203-CAT-CACACATATAT	chr17	40019203	CAT	CACACATATAT	2045545	PASS	0	none	3.6999999999999985e-5	0	32	3.6999999999999985e-5
chr17-040019203-CAT-CACATAT	chr17	40019203	CAT	CACATAT	2045545	PASS	0	none	0.01604600000000001	2	32	0.01604600000000001
chr17-040019203-CAT-CACATATAT	chr17	40019203	CAT	CACATATAT	2045545	PASS	0	none	3.6999999999999985e-5	0	32	3.6999999999999985e-5
chr17-040019203-CAT-CATAT	chr17	40019203	CAT	CATAT	2045545	PASS	0	none	0.002333	0	32	0.002333
chr17-040019203-CAT-GAT	chr17	40019203	CAT	GAT	2045545	PASS	0	none	0	0	32	1e-6
chr17-040019203-CAT-TAT	chr17	40019203	CAT	TAT	2045545	PASS	0	none	0.03695300000000002	1	32	0.03695300000000002
chr17-040019205-TACAC-*	chr17	40019205	TACAC	*	39252	VQSRTrancheINDEL95.00to96.00	0	none	2.08e-4	0	40	2.08e-4
chr17-040019205-TACAC-CACAC	chr17	40019205	TACAC	CACAC	39252	VQSRTrancheINDEL95.00to96.00	0	none	0.01211999999999999	1	40	0.01211999999999999
chr17-040019205-TACAC-T	chr17	40019205	TACAC	T	39252	VQSRTrancheINDEL95.00to96.00	8.68e-5	eas	3.6999999999999985e-5	0	40	8.68e-5
chr17-040019209-C-*	chr17	40019209	C	*	2591545	PASS	0	none	3.6999999999999985e-5	0	58	3.6999999999999985e-5
chr17-040019209-C-CAAACAT	chr17	40019209	C	CAAACAT	2591545	PASS	6.39e-6	nfe	0	0	58	6.39e-6
chr17-040019209-C-CACAAACAT	chr17	40019209	C	CACAAACAT	2591545	PASS	0	none	0	0	58	1e-6
chr17-040019209-C-CACACACAT	chr17	40019209	C	CACACACAT	2591545	PASS	6.39e-6	nfe	0	0	58	6.39e-6
chr17-040019209-C-CACACAT	chr17	40019209	C	CACACAT	2591545	PASS	0.0012255	nfe	5.4e-4	0	58	0.0012255
chr17-040019209-C-CACAT	chr17	40019209	C	CACAT	2591545	PASS	0.001263	nfe	0.00139599999999999	1	58	0.00139599999999999
chr17-040019209-C-CAGACAT	chr17	40019209	C	CAGACAT	2591545	PASS	0	none	0	0	58	1e-6
chr17-040019209-C-CAT	chr17	40019209	C	CAT	2591545	PASS	6.086e-4	nfe	6.790000000000002e-4	0	58	6.790000000000002e-4
chr17-040019209-C-CATA	chr17	40019209	C	CATA	2591545	PASS	0	none	0	0	58	1e-6
chr17-040019209-C-CATAAAT	chr17	40019209	C	CATAAAT	2591545	PASS	0	none	0	0	58	1e-6
chr17-040019209-C-CATAT	chr17	40019209	C	CATAT	2591545	PASS	2.66e-6	nfe	9e-6	0	58	9e-6
chr17-040019209-C-T	chr17	40019209	C	T	2591545	PASS	0.45628	mid	0.3282459999999996	19	58	0.45628
chr17-040019213-T-*	chr17	40019213	T	*	149	VQSRTrancheINDEL96.00to97.00	0	none	1.6699999999999994e-4	0	52	1.6699999999999994e-4
chr17-040019213-T-A	chr17	40019213	T	A	149	VQSRTrancheINDEL96.00to97.00	0	none	9e-6	0	52	9e-6
chr17-040019213-T-G	chr17	40019213	T	G	149	VQSRTrancheINDEL96.00to97.00	2.69e-6	nfe	0	0	52	2.69e-6
chr17-040019213-T-TACA	chr17	40019213	T	TACA	149	VQSRTrancheINDEL96.00to97.00	0	none	0	0	52	1e-6
chr17-040019227-T-A	chr17	40019227	T	A	248	PASS	0	none	3.6999999999999985e-5	0	72	3.6999999999999985e-5
chr17-040019227-T-G	chr17	40019227	T	G	248	PASS	0	none	0	0	72	1e-6
chr17-040019300-C-T	chr17	40019300	C	T	4587600	PASS	0.42179	eas	0.30902499999999955	46	122	0.42179
chr17-040019308-T-A	chr17	40019308	T	A	4607493	PASS	0.42135	eas	0.30896099999999954	48	124	0.42135
chr17-040019613-G-A	chr17	40019613	G	A	4314801	PASS	0.18579	afr	0.136834	25	134	0.18579
chr17-040019678-C-T	chr17	40019678	C	T	117546	PASS	0.004557	nfe	0.003778	3	134	0.004557
chr17-040020003-A-T	chr17	40020003	A	T	11714367	PASS	0.493	mid	0.3906469999999999	52	134	0.493
chr17-040020158-G-C	chr17	40020158	G	C	307823	PASS	0.038657	mid	0.01243899999999998	1	134	0.038657
chr17-040020175-G-A	chr17	40020175	G	A	96166	PASS	0.0044836	nfe	0.003473	2	134	0.0044836
chr17-040020223-A-G	chr17	40020223	A	G	23450286	PASS	0.92809	nfe	0.882289	128	134	0.92809
chr17-040020229-G-A	chr17	40020229	G	A	157298	PASS	0.010066	nfe	0.006137	1	134	0.010066
chr17-040021029-T-C	chr17	40021029	T	C	288922	PASS	0.3136	nfe	0.113081	0	0	0.3136
chr17-040021071-TCAAACAAA-T	chr17	40021071	TCAAACAAA	T	239584.97	PASS	0	none	0	0	0	1e-6
chr17-040021071-TCAAACAAA-TCAAA	chr17	40021071	TCAAACAAA	TCAAA	239584.97	PASS	0	none	0.00188499999999999	0	0	0.00188499999999999
chr17-040021071-TCAAACAAA-TCAAACAAACAAA	chr17	40021071	TCAAACAAA	TCAAACAAACAAA	239584.97	PASS	0	none	0.06958100000000002	0	0	0.06958100000000002
chr17-040021071-TCAAACAAA-TCAAACAAACAAACAAA	chr17	40021071	TCAAACAAA	TCAAACAAACAAACAAA	239584.97	PASS	0	none	0.003335	0	0	0.003335
chr17-040021071-TCAAACAAA-TCAAACAAACAAACAAACAAA	chr17	40021071	TCAAACAAA	TCAAACAAACAAACAAACAAA	239584.97	PASS	0	none	0	0	0	1e-6
chr17-040021179-T-C	chr17	40021179	T	C	500181	PASS	0.83734	nfe	0.248797	0	0	0.83734
chr17-040021896-A-G	chr17	40021896	A	G	5953956	PASS	0.60229	mid	0.4841279999999994	64	134	0.60229
chr17-040022300-C-T	chr17	40022300	C	T	2575	PASS	6.651e-5	nfe	2.2000000000000003e-5	1	134	6.651e-5
chr17-040022370-G-A	chr17	40022370	G	A	72916	PASS	0.0029711	nfe	0.00169399999999999	2	134	0.0029711
chr17-040022374-A-G	chr17	40022374	A	G	12177902	PASS	0.43451	eas	0.33370699999999975	51	134	0.43451
chr17-040023022-G-T	chr17	40023022	G	T	10897412	PASS	0.49855	mid	0.3843759999999997	52	134	0.49855
chr17-040023037-G-A	chr17	40023037	G	A	10402322	PASS	0.43439	eas	0.3360839999999999	51	134	0.43439
chr17-040023121-G-A	chr17	40023121	G	A	1900760	PASS	0.074682	nfe	0.05658900000000002	5	134	0.074682
chr17-040023239-A-G	chr17	40023239	A	G	19841497	PASS	0.4952	mid	0.393025	52	134	0.4952
chr17-040023414-A-G	chr17	40023414	A	G	19843289	PASS	0.83025	amr	0.7630720000000001	104	134	0.83025
chr17-040023741-A-C	chr17	40023741	A	C	984	PASS	5.0347e-4	nfe	6.310000000000003e-4	0	12	6.310000000000003e-4
chr17-040026197-C-T	chr17	40026197	C	T	86292	PASS	0.0015662	nfe	0.002165	1	134	0.002165
chr17-040026591-T-C	chr17	40026591	T	C	8962203	PASS	0.55591	afr	0.25313199999999947	32	134	0.55591
chr17-040026625-G-A	chr17	40026625	G	A	29654	PASS	0.0016148	nfe	5.180000000000002e-4	2	134	0.0016148
chr17-040026837-G-T	chr17	40026837	G	T	17571503	PASS	0.49298	mid	0.396404	54	134	0.49298
chr17-040027252-T-TG	chr17	40027252	T	TG	10323928.97	PASS	0.51252	mid	0.4179239999999996	65	134	0.51252
chr17-040027495-AGAC-A	chr17	40027495	AGAC	A	399970.97	PASS	0.026895	afr	0.00932899999999998	3	134	0.026895
chr17-040027507-G-A	chr17	40027507	G	A	408579	PASS	4.07e-6	sas	9e-6	0	134	9e-6
chr17-040027507-G-C	chr17	40027507	G	C	408579	PASS	0.03089	afr	0.009824	3	134	0.03089
chr17-040027507-G-T	chr17	40027507	G	T	408579	PASS	2.913e-5	nfe	0	0	134	2.913e-5
chr17-040027676-T-C	chr17	40027676	T	C	214592	PASS	0.063988	mid	0.01149599999999998	1	134	0.063988
chr17-040027761-G-A	chr17	40027761	G	A	131610	PASS	0.0090348	nfe	0.007431	2	134	0.0090348
chr17-040028090-AGGTTTTTGT-A	chr17	40028090	AGGTTTTTGT	A	165.97	PASS	1.2431e-4	amr	0	1	128	1.2431e-4
chr17-040028098-G-*	chr17	40028098	G	*	1786	PASS	0	none	0	1	128	1e-6
chr17-040028098-G-A	chr17	40028098	G	A	1786	PASS	5.777e-5	eas	1.0799999999999996e-4	0	128	1.0799999999999996e-4
chr17-040028101-GTTTTTGT-G	chr17	40028101	GTTTTTGT	G	9600	VQSRTrancheINDEL95.00to96.00	3.3e-6	nfe	0	0	120	3.3e-6
chr17-040028101-GTTTTTGT-GTTTTTTGT	chr17	40028101	GTTTTTGT	GTTTTTTGT	9600	VQSRTrancheINDEL95.00to96.00	0	none	0.006652	0	120	0.006652
chr17-040028101-GTTTTTGT-GTTTTTTTGT	chr17	40028101	GTTTTTGT	GTTTTTTTGT	9600	VQSRTrancheINDEL95.00to96.00	0	none	2.7300000000000035e-4	0	120	2.7300000000000035e-4
chr17-040028101-GTTTTTGT-TTTTTTGT	chr17	40028101	GTTTTTGT	TTTTTTGT	9600	VQSRTrancheINDEL95.00to96.00	0	none	9e-6	0	120	9e-6
chr17-040028107-GTTTTTTGTTTT-*	chr17	40028107	GTTTTTTGTTTT	*	344165	PASS	0	none	7.270000000000005e-4	0	120	7.270000000000005e-4
chr17-040028107-GTTTTTTGTTTT-G	chr17	40028107	GTTTTTTGTTTT	G	344165	PASS	2.6947e-4	eas	5.2999999999999994e-5	0	120	2.6947e-4
chr17-040028107-GTTTTTTGTTTT-TTTTTTTGTTTT	chr17	40028107	GTTTTTTGTTTT	TTTTTTTGTTTT	344165	PASS	0	none	0.04053000000000002	14	120	0.04053000000000002
chr17-040028114-GTT-*	chr17	40028114	GTT	*	177743	ExcessHet	0	none	1.47e-4	0	84	1.47e-4
chr17-040028114-GTT-G	chr17	40028114	GTT	G	177743	ExcessHet	1.14e-6	nfe	2.2000000000000003e-5	0	84	2.2000000000000003e-5
chr17-040028114-GTT-GT	chr17	40028114	GTT	GT	177743	ExcessHet	0	none	0.01137599999999999	0	84	0.01137599999999999
chr17-040028114-GTT-GTTT	chr17	40028114	GTT	GTTT	177743	ExcessHet	0	none	0.10402900000000002	4	84	0.10402900000000002
chr17-040028114-GTT-GTTTT	chr17	40028114	GTT	GTTTT	177743	ExcessHet	0	none	0.00117899999999999	0	84	0.00117899999999999
chr17-040028114-GTT-GTTTTT	chr17	40028114	GTT	GTTTTT	177743	ExcessHet	0	none	9e-6	0	84	9e-6
chr17-040028114-GTT-TTT	chr17	40028114	GTT	TTT	177743	ExcessHet	0	none	1.88e-4	0	84	1.88e-4
chr17-040028115-T-*	chr17	40028115	T	*	28931	PASS	0	none	0.01156599999999998	0	106	0.01156599999999998
chr17-040028115-T-G	chr17	40028115	T	G	28931	PASS	8.6874e-4	afr	5.41e-4	0	106	8.6874e-4
chr17-040028115-T-TG	chr17	40028115	T	TG	28931	PASS	0.017724	afr	0.00193999999999999	0	106	0.017724
chr17-040028125-GT-*	chr17	40028125	GT	*	36857	PASS	0	none	9e-6	0	102	9e-6
chr17-040028125-GT-G	chr17	40028125	GT	G	36857	PASS	1.115e-5	nfe	1.27e-4	0	102	1.27e-4
chr17-040028125-GT-GTT	chr17	40028125	GT	GTT	36857	PASS	0	none	0.005874	0	102	0.005874
chr17-040028125-GT-TT	chr17	40028125	GT	TT	36857	PASS	0	none	3.6999999999999985e-5	0	102	3.6999999999999985e-5
chr17-040029853-C-T	chr17	40029853	C	T	3536252	PASS	0.16639	afr	0.134252	26	134	0.16639
chr17-040029919-G-A	chr17	40029919	G	A	220	PASS	1.968e-5	nfe	0	1	134	1.968e-5
chr17-040031181-C-T	chr17	40031181	C	T	7692	PASS	2.9872e-4	nfe	8.9e-5	1	134	2.9872e-4
chr17-040032166-C-T	chr17	40032166	C	T	11072118	PASS	0.48734	mid	0.3918899999999999	53	134	0.48734
chr17-040032399-C-A	chr17	40032399	C	A	245	PASS	3.13e-6	nfe	0	1	132	3.13e-6
chr17-040032591-A-G	chr17	40032591	A	G	11474134	PASS	0.7354	sas	0.647528	85	134	0.7354
chr17-040032796-G-A	chr17	40032796	G	A	16522345	PASS	0.48882	mid	0.3917549999999999	53	134	0.48882
chr17-040032802-A-G	chr17	40032802	A	G	25603753	PASS	0.72975	sas	0.6315020000000005	84	134	0.72975
chr17-040033540-T-C	chr17	40033540	T	C	23865276	PASS	0.73581	sas	0.6528620000000002	85	134	0.73581
chr17-040034835-A-C	chr17	40034835	A	C	3627	PASS	6.5234e-4	eas	0.006518	0	98	0.006518
chr17-040034837-A-C	chr17	40034837	A	C	2634	VQSRTrancheSNP99.70to99.80	5.7797e-4	eas	0.004284	0	100	0.004284
chr17-040034837-A-T	chr17	40034837	A	T	2634	VQSRTrancheSNP99.70to99.80	0	none	0	0	100	1e-6
chr17-040034865-A-C	chr17	40034865	A	C	34175	PASS	0.061733	sas	0.027271	0	22	0.061733
chr17-040034865-A-T	chr17	40034865	A	T	34175	PASS	0	none	9e-6	0	22	9e-6
chr17-040035671-A-G	chr17	40035671	A	G	5078295	PASS	0.44695	afr	0.211265	25	134	0.44695
chr17-040035884-T-G	chr17	40035884	T	G	7912305	PASS	0.47338	sas	0.3779969999999996	53	134	0.47338
chr17-040053224-C-G	chr17	40053224	C	G	103287	PASS	0.0091193	nfe	0.005545	1	134	0.0091193
chr17-040053285-G-A	chr17	40053285	G	A	275402	PASS	0.019252	mid	0.01165299999999999	1	134	0.019252
chr17-040053804-C-G	chr17	40053804	C	G	3532240	PASS	0.24824	sas	0.185753	26	132	0.24824
chr17-040074197-T-C	chr17	40074197	T	C	15820	PASS	0.0026406	nfe	0.00161799999999999	1	96	0.0026406
chr17-040074227-C-A	chr17	40074227	C	A	121350	PASS	0	none	9e-6	0	118	9e-6
chr17-040074227-C-T	chr17	40074227	C	T	121350	PASS	0.13769	afr	0.01266899999999999	1	118	0.13769
chr17-040074263-G-A	chr17	40074263	G	A	4483	PASS	0.0020216	afr	4.05e-4	1	122	0.0020216
chr17-040077697-CTTTT-C	chr17	40077697	CTTTT	C	691539	ExcessHet	0	none	0	0	106	1e-6
chr17-040077697-CTTTT-CT	chr17	40077697	CTTTT	CT	691539	ExcessHet	0	none	2.09e-4	1	106	2.09e-4
chr17-040077697-CTTTT-CTT	chr17	40077697	CTTTT	CTT	691539	ExcessHet	0	none	0.007503	1	106	0.007503
chr17-040077697-CTTTT-CTTT	chr17	40077697	CTTTT	CTTT	691539	ExcessHet	0	none	0.10419900000000004	13	106	0.10419900000000004
chr17-040077697-CTTTT-CTTTTT	chr17	40077697	CTTTT	CTTTTT	691539	ExcessHet	0	none	0.231235	25	106	0.231235
chr17-040077697-CTTTT-CTTTTTT	chr17	40077697	CTTTT	CTTTTTT	691539	ExcessHet	0	none	0.01187999999999999	1	106	0.01187999999999999
chr17-040077697-CTTTT-CTTTTTTT	chr17	40077697	CTTTT	CTTTTTTT	691539	ExcessHet	0	none	4.05e-4	0	106	4.05e-4
chr17-040077697-CTTTT-CTTTTTTTT	chr17	40077697	CTTTT	CTTTTTTTT	691539	ExcessHet	0	none	2.2000000000000003e-5	0	106	2.2000000000000003e-5
chr17-040077697-CTTTT-TTTTT	chr17	40077697	CTTTT	TTTTT	691539	ExcessHet	0	none	9e-6	0	106	9e-6
chr17-040077760-C-T	chr17	40077760	C	T	7214	PASS	0.0010188	nfe	6.100000000000004e-4	1	120	0.0010188
chr17-040083752-CT-C	chr17	40083752	CT	C	49430.97	PASS	0.0070902	mid	0.003906	1	134	0.0070902
chr17-040083755-AC-A	chr17	40083755	AC	A	37609.97	PASS	0.0068061	nfe	0.003499	2	134	0.0068061
chr17-040083830-C-G	chr17	40083830	C	G	19354	PASS	0.006019	sas	9.160000000000004e-4	1	134	0.006019
chr17-040083963-C-T	chr17	40083963	C	T	659210	PASS	0.049471	nfe	0.036229	3	132	0.049471
chr17-040084373-C-*	chr17	40084373	C	*	31188	PASS	0	none	0	0	132	1e-6
chr17-040084373-C-G	chr17	40084373	C	G	31188	PASS	0.0052086	nfe	0.00259	1	132	0.0052086
chr17-040084833-A-G	chr17	40084833	A	G	571	PASS	0	none	0	1	134	1e-6
chr17-040086658-A-C	chr17	40086658	A	C	2301	PASS	8.89e-5	nfe	3.6999999999999985e-5	1	134	8.89e-5
chr17-040086658-A-T	chr17	40086658	A	T	2301	PASS	0	none	0	0	134	1e-6
chr17-040086993-GACAC-CACAC	chr17	40086993	GACAC	CACAC	2794556	PASS	0	none	3.6999999999999985e-5	0	132	3.6999999999999985e-5
chr17-040086993-GACAC-G	chr17	40086993	GACAC	G	2794556	PASS	1.433e-5	nfe	3.6999999999999985e-5	0	132	3.6999999999999985e-5
chr17-040086993-GACAC-GAC	chr17	40086993	GACAC	GAC	2794556	PASS	0	none	0.01817200000000001	4	132	0.01817200000000001
chr17-040086993-GACAC-GACACAC	chr17	40086993	GACAC	GACACAC	2794556	PASS	0	none	0.00184199999999999	0	132	0.00184199999999999
chr17-040086993-GACAC-GACACACAC	chr17	40086993	GACAC	GACACACAC	2794556	PASS	0	none	0.01280499999999999	0	132	0.01280499999999999
chr17-040086993-GACAC-GACACACACAC	chr17	40086993	GACAC	GACACACACAC	2794556	PASS	0	none	0.139141	19	132	0.139141
chr17-040086993-GACAC-GACACACACACAC	chr17	40086993	GACAC	GACACACACACAC	2794556	PASS	0	none	0.006576	0	132	0.006576
chr17-040087058-GACAC-*	chr17	40087058	GACAC	*	44135.97	PASS	0	none	3.6999999999999985e-5	0	116	3.6999999999999985e-5
chr17-040087058-GACAC-G	chr17	40087058	GACAC	G	44135.97	PASS	2.7727e-4	eas	8.9e-5	0	116	2.7727e-4
chr17-040087058-GACAC-GAC	chr17	40087058	GACAC	GAC	44135.97	PASS	0	none	0.02233600000000001	4	116	0.02233600000000001
chr17-040087058-GACAC-GACACAC	chr17	40087058	GACAC	GACACAC	44135.97	PASS	0	none	4.500000000000005e-4	0	116	4.500000000000005e-4
chr17-040087130-GACAC-*	chr17	40087130	GACAC	*	2325	VQSRTrancheINDEL95.00to96.00	0	none	9e-6	0	92	9e-6
chr17-040087130-GACAC-CACAC	chr17	40087130	GACAC	CACAC	2325	VQSRTrancheINDEL95.00to96.00	0	none	3.6999999999999985e-5	0	92	3.6999999999999985e-5
chr17-040087130-GACAC-G	chr17	40087130	GACAC	G	2325	VQSRTrancheINDEL95.00to96.00	1.258e-5	nfe	0	0	92	1.258e-5
chr17-040087130-GACAC-GAC	chr17	40087130	GACAC	GAC	2325	VQSRTrancheINDEL95.00to96.00	0	none	7.730000000000004e-4	1	92	7.730000000000004e-4
chr17-040087130-GACAC-GACACAC	chr17	40087130	GACAC	GACACAC	2325	VQSRTrancheINDEL95.00to96.00	0	none	8.9e-5	0	92	8.9e-5
chr17-040087131-A-*	chr17	40087131	A	*	140	PASS	0	none	7.970000000000003e-4	1	90	7.970000000000003e-4
chr17-040087131-A-C	chr17	40087131	A	C	140	PASS	0	none	0	0	90	1e-6
chr17-040087131-A-G	chr17	40087131	A	G	140	PASS	0	none	9e-6	0	90	9e-6
chr17-040088156-C-T	chr17	40088156	C	T	908083	PASS	0.17311000000000001	afr	0.04670600000000001	3	134	0.17311000000000001
chr17-040088159-G-A	chr17	40088159	G	A	43320	PASS	2.188e-5	nfe	2.2000000000000003e-5	0	134	2.2000000000000003e-5
chr17-040088159-G-T	chr17	40088159	G	T	43320	PASS	0.0046192	nfe	0.00179199999999999	1	134	0.0046192
chr17-040089179-G-A	chr17	40089179	G	A	1342419	PASS	0.16737	afr	0.04841400000000002	3	134	0.16737
chr17-040089538-C-A	chr17	40089538	C	A	1448049	PASS	0.15233	afr	0.04649200000000002	3	134	0.15233
chr17-040089865-C-T	chr17	40089865	C	T	1605	PASS	0.0030963	nfe	3.590000000000004e-4	0	4	0.0030963
chr17-040092720-A-C	chr17	40092720	A	C	93	PASS	0	none	2.2899999999999996e-4	0	64	2.2899999999999996e-4
chr17-040092728-C-*	chr17	40092728	C	*	1758	PASS	0	none	7.950000000000004e-4	0	8	7.950000000000004e-4
chr17-040092728-C-A	chr17	40092728	C	A	1758	PASS	0	none	0	0	8	1e-6
chr17-040092728-C-G	chr17	40092728	C	G	1758	PASS	6.589e-5	nfe	0.004045	0	8	0.004045
chr17-040092728-C-T	chr17	40092728	C	T	1758	PASS	0	none	0	0	8	1e-6
chr17-040092736-A-*	chr17	40092736	A	*	12419	VQSRTrancheSNP99.90to99.95	0	none	3.6999999999999985e-5	0	0	3.6999999999999985e-5
chr17-040092736-A-C	chr17	40092736	A	C	12419	VQSRTrancheSNP99.90to99.95	0.024348	amr	0.01555999999999999	0	0	0.024348
chr17-040092737-G-A	chr17	40092737	G	A	1868	PASS	0	none	3.3700000000000044e-4	0	54	3.3700000000000044e-4
chr17-040092737-G-C	chr17	40092737	G	C	1868	PASS	1.091e-5	nfe	5.170000000000003e-4	0	54	5.170000000000003e-4
chr17-040092740-T-A	chr17	40092740	T	A	9675	VQSRTrancheSNP99.90to99.95	0	none	2.500000000000001e-4	0	2	2.500000000000001e-4
chr17-040092740-T-C	chr17	40092740	T	C	9675	VQSRTrancheSNP99.90to99.95	0.011141	amr	0.005064	0	2	0.011141
chr17-040092740-T-G	chr17	40092740	T	G	9675	VQSRTrancheSNP99.90to99.95	0.007346	nfe	0.003816	0	2	0.007346
chr17-040092741-T-C	chr17	40092741	T	C	1627	PASS	0	none	1.27e-4	0	4	1.27e-4
chr17-040092741-T-G	chr17	40092741	T	G	1627	PASS	2.9731e-4	nfe	0.00134599999999999	0	4	0.00134599999999999
chr17-040092744-C-G	chr17	40092744	C	G	712	PASS	8.695e-5	afr	6.550000000000003e-4	0	12	6.550000000000003e-4
chr17-040092745-A-C	chr17	40092745	A	C	2419	PASS	0.0011107	nfe	0.002756	0	4	0.002756
chr17-040092745-A-G	chr17	40092745	A	G	2419	PASS	0	none	0	0	4	1e-6
chr17-040092745-A-T	chr17	40092745	A	T	2419	PASS	0	none	0	0	4	1e-6
chr17-040092748-A-C	chr17	40092748	A	C	725	PASS	6.57e-6	nfe	1.87e-4	0	8	1.87e-4
chr17-040092748-A-G	chr17	40092748	A	G	725	PASS	0	none	2.08e-4	0	8	2.08e-4
chr17-040092748-A-T	chr17	40092748	A	T	725	PASS	2.647e-5	nfe	1.87e-4	0	8	1.87e-4
chr17-040092752-C-A	chr17	40092752	C	A	651	PASS	2.018e-5	nfe	4.710000000000004e-4	0	8	4.710000000000004e-4
chr17-040092752-C-G	chr17	40092752	C	G	651	PASS	2.018e-5	nfe	4.03e-4	0	8	4.03e-4
chr17-040092752-C-T	chr17	40092752	C	T	651	PASS	0	none	9e-6	0	8	9e-6
chr17-040092766-A-C	chr17	40092766	A	C	1905	PASS	8.5589e-4	amr	0.002482	0	22	0.002482
chr17-040093534-CA-C	chr17	40093534	CA	C	6370.97	PASS	2.2053e-4	nfe	1.0799999999999996e-4	1	134	2.2053e-4
chr17-040093896-C-A	chr17	40093896	C	A	224289	PASS	0.0051902	nfe	0.004033	3	134	0.0051902
chr17-040093896-C-T	chr17	40093896	C	T	224289	PASS	1.1828e-4	eas	2.2000000000000003e-5	0	134	1.1828e-4
chr17-040094924-C-T	chr17	40094924	C	T	193355	PASS	0.012469	nfe	0.007483	1	134	0.012469
chr17-040095132-A-AT	chr17	40095132	A	AT	9855069.97	PASS	0.39886	mid	0.31841699999999995	51	134	0.39886
chr17-040095244-T-C	chr17	40095244	T	C	247198	PASS	0.03559	mid	0.01154899999999998	1	134	0.03559
chr17-040095404-C-A	chr17	40095404	C	A	7575828	PASS	0.3904	mid	0.30194199999999993	51	134	0.3904
chr17-040095404-C-G	chr17	40095404	C	G	7575828	PASS	0	none	9e-6	0	134	9e-6
chr17-040095661-T-*	chr17	40095661	T	*	29218	PASS	0	none	0	0	134	1e-6
chr17-040095661-T-G	chr17	40095661	T	G	29218	PASS	0.0010726	nfe	3.6000000000000035e-4	1	134	0.0010726
chr17-040095680-G-A	chr17	40095680	G	A	208061	PASS	0.0088839	nfe	0.004161	2	134	0.0088839
chr17-040095680-G-C	chr17	40095680	G	C	208061	PASS	3e-7	nfe	0	0	134	1e-6
chr17-040096329-G-GT	chr17	40096329	G	GT	27613594.97	PASS	0.75875	afr	0.5553920000000001	72	134	0.75875
chr17-040096407-G-A	chr17	40096407	G	A	9028155	PASS	0.54046	eas	0.17541600000000002	20	134	0.54046
chr17-040096414-G-A	chr17	40096414	G	A	55491159	PASS	0.99437	sas	0.9865020000000002	133	134	0.99437
chr17-040096468-A-G	chr17	40096468	A	G	5215	PASS	3.81e-6	nfe	2.2000000000000003e-5	1	134	2.2000000000000003e-5
chr17-040096959-C-T	chr17	40096959	C	T	4520438	PASS	0.54051	eas	0.15877100000000002	19	134	0.54051
chr17-040096975-T-C	chr17	40096975	T	C	21153912	PASS	0.94316	afr	0.6883300000000002	87	134	0.94316
chr17-040099932-A-C	chr17	40099932	A	C	3379121	PASS	0.49493	eas	0.245063	34	134	0.49493
chr17-040100148-G-A	chr17	40100148	G	A	598881	PASS	0.030753	nfe	0.01922800000000001	4	134	0.030753
chr17-040100440-G-A	chr17	40100440	G	A	3474755	PASS	0.4812	eas	0.211022	34	134	0.4812
chr17-040100771-C-T	chr17	40100771	C	T	8947	PASS	0.0053471	nfe	0.00144599999999999	3	70	0.0053471
chr17-040100837-C-A	chr17	40100837	C	A	256009	PASS	0.40044	eas	0.082501	3	22	0.40044
chr17-040122517-A-C	chr17	40122517	A	C	291	PASS	8.076e-5	nfe	3.820000000000003e-4	1	102	3.820000000000003e-4
chr17-040122534-CTCAGTCCTCGA-*	chr17	40122534	CTCAGTCCTCGA	*	140791	PASS	0	none	8.9e-5	0	120	8.9e-5
chr17-040122534-CTCAGTCCTCGA-C	chr17	40122534	CTCAGTCCTCGA	C	140791	PASS	0	none	3.6000000000000035e-4	0	120	3.6000000000000035e-4
chr17-040122534-CTCAGTCCTCGA-CCAGTCCTCGA	chr17	40122534	CTCAGTCCTCGA	CCAGTCCTCGA	140791	PASS	0	none	0	0	120	1e-6
chr17-040122534-CTCAGTCCTCGA-CCCTCGA	chr17	40122534	CTCAGTCCTCGA	CCCTCGA	140791	PASS	0	none	1.0799999999999996e-4	0	120	1.0799999999999996e-4
chr17-040122534-CTCAGTCCTCGA-GTCAGTCCTCGA	chr17	40122534	CTCAGTCCTCGA	GTCAGTCCTCGA	140791	PASS	0	none	0.01295899999999999	4	120	0.01295899999999999
chr17-040122570-AC-*	chr17	40122570	AC	*	5371	VQSRTrancheINDEL95.00to96.00	0	none	9e-6	0	18	9e-6
chr17-040122570-AC-A	chr17	40122570	AC	A	5371	VQSRTrancheINDEL95.00to96.00	2.737e-5	nfe	9e-6	0	18	2.737e-5
chr17-040122570-AC-ACCCCCCCCCCCCCCC	chr17	40122570	AC	ACCCCCCCCCCCCCCC	5371	VQSRTrancheINDEL95.00to96.00	0	none	0	0	18	1e-6
chr17-040122570-AC-ACCCCCCCCCCCCCCCC	chr17	40122570	AC	ACCCCCCCCCCCCCCCC	5371	VQSRTrancheINDEL95.00to96.00	0	none	0	0	18	1e-6
chr17-040122570-AC-CC	chr17	40122570	AC	CC	5371	VQSRTrancheINDEL95.00to96.00	0	none	0.005758	0	18	0.005758
chr17-040122570-AC-TC	chr17	40122570	AC	TC	5371	VQSRTrancheINDEL95.00to96.00	0	none	0	0	18	1e-6
chr17-040122574-C-*	chr17	40122574	C	*	262193	PASS	0	none	0	0	130	1e-6
chr17-040122574-C-T	chr17	40122574	C	T	262193	PASS	0.075816	eas	0.01780099999999999	4	130	0.075816
chr17-040122632-T-C	chr17	40122632	T	C	2485	PASS	0	none	9e-6	0	60	9e-6
chr17-040122632-T-G	chr17	40122632	T	G	2485	PASS	0	none	0	1	60	1e-6
chr17-040122783-C-A	chr17	40122783	C	A	3129498	PASS	0	none	0	0	134	1e-6
chr17-040122783-C-G	chr17	40122783	C	G	3129498	PASS	0.14667	nfe	0.096544	17	134	0.14667
chr17-040126103-C-A	chr17	40126103	C	A	60036	PASS	1.3944e-4	nfe	1.47e-4	1	134	1.47e-4
chr17-040126103-C-G	chr17	40126103	C	G	60036	PASS	0	none	0	0	134	1e-6
chr17-040126103-C-T	chr17	40126103	C	T	60036	PASS	0.020751	afr	0.00149699999999999	0	134	0.020751
chr17-040126126-A-G	chr17	40126126	A	G	951177	PASS	0.035819	nfe	0.026214	3	134	0.035819
chr17-040126371-C-T	chr17	40126371	C	T	2092242	PASS	0.23825	afr	0.04446500000000002	4	134	0.23825
chr17-040126417-A-G	chr17	40126417	A	G	592491	PASS	0.024725	nfe	0.01451299999999999	3	134	0.024725
chr17-040126527-G-A	chr17	40126527	G	A	154206	PASS	0.019599	mid	0.006111	1	132	0.019599
chr17-040126583-T-C	chr17	40126583	T	C	133586	PASS	0.018173	nfe	0.010578	4	124	0.018173
chr17-040126625-T-A	chr17	40126625	T	A	402094	PASS	8.72e-6	nfe	0	0	106	8.72e-6
chr17-040126625-T-G	chr17	40126625	T	G	402094	PASS	0.16617	afr	0.03577800000000001	4	106	0.16617
chr17-040126626-T-G	chr17	40126626	T	G	402398	PASS	0.16786	afr	0.03580400000000001	4	106	0.16786
chr17-040126804-CAAAAA-*	chr17	40126804	CAAAAA	*	178163	PASS	0	none	6.080000000000004e-4	0	0	6.080000000000004e-4
chr17-040126804-CAAAAA-AAAAAA	chr17	40126804	CAAAAA	AAAAAA	178163	PASS	0	none	0.006656	0	0	0.006656
chr17-040126804-CAAAAA-C	chr17	40126804	CAAAAA	C	178163	PASS	4.3928e-4	nfe	1.87e-4	0	0	4.3928e-4
chr17-040126804-CAAAAA-CA	chr17	40126804	CAAAAA	CA	178163	PASS	0	none	0.00139399999999999	0	0	0.00139399999999999
chr17-040126804-CAAAAA-CAA	chr17	40126804	CAAAAA	CAA	178163	PASS	0	none	0.003917	0	0	0.003917
chr17-040126804-CAAAAA-CAAA	chr17	40126804	CAAAAA	CAAA	178163	PASS	0	none	0.014774	0	0	0.014774
chr17-040126804-CAAAAA-CAAAA	chr17	40126804	CAAAAA	CAAAA	178163	PASS	0	none	0.05252200000000001	0	0	0.05252200000000001
chr17-040126804-CAAAAA-CAAAAAA	chr17	40126804	CAAAAA	CAAAAAA	178163	PASS	0	none	0.02129100000000002	0	0	0.02129100000000002
chr17-040126804-CAAAAA-CAAAAAAA	chr17	40126804	CAAAAA	CAAAAAAA	178163	PASS	0	none	0.002082	0	0	0.002082
chr17-040126804-CAAAAA-CAAAAAAAA	chr17	40126804	CAAAAA	CAAAAAAAA	178163	PASS	0	none	1.87e-4	0	0	1.87e-4
chr17-040126804-CAAAAA-CAAAAAAAAA	chr17	40126804	CAAAAA	CAAAAAAAAA	178163	PASS	0	none	1.0699999999999996e-4	0	0	1.0699999999999996e-4
chr17-040126804-CAAAAA-CAAAAAAAAAA	chr17	40126804	CAAAAA	CAAAAAAAAAA	178163	PASS	0	none	3.6999999999999985e-5	0	0	3.6999999999999985e-5
chr17-040126804-CAAAAA-CAAAAAAAAAAAA	chr17	40126804	CAAAAA	CAAAAAAAAAAAA	178163	PASS	0	none	0	0	0	1e-6
chr17-040126804-CAAAAA-CAGAAAAAAAA	chr17	40126804	CAAAAA	CAGAAAAAAAA	178163	PASS	0	none	0	0	0	1e-6
chr17-040129440-C-A	chr17	40129440	C	A	474209	PASS	0.02482	nfe	0.01445999999999999	3	134	0.02482
chr17-040129485-C-G	chr17	40129485	C	G	18687	PASS	4.4421e-4	amr	3.3800000000000046e-4	1	134	4.4421e-4
chr17-040131331-TAAA-T	chr17	40131331	TAAA	T	385538.97	ExcessHet	0	none	3.6999999999999985e-5	0	108	3.6999999999999985e-5
chr17-040131331-TAAA-TA	chr17	40131331	TAAA	TA	385538.97	ExcessHet	0	none	0.005747	3	108	0.005747
chr17-040131331-TAAA-TAA	chr17	40131331	TAAA	TAA	385538.97	ExcessHet	0	none	0.12977500000000003	17	108	0.12977500000000003
chr17-040131331-TAAA-TAAAA	chr17	40131331	TAAA	TAAAA	385538.97	ExcessHet	0	none	0.107399	15	108	0.107399
chr17-040131331-TAAA-TAAAAA	chr17	40131331	TAAA	TAAAAA	385538.97	ExcessHet	0	none	0.002865	1	108	0.002865
chr17-040131331-TAAA-TAAAAAA	chr17	40131331	TAAA	TAAAAAA	385538.97	ExcessHet	0	none	3.6999999999999985e-5	0	108	3.6999999999999985e-5
chr17-040131631-G-T	chr17	40131631	G	T	767948	PASS	0.048548	nfe	0.03748200000000001	5	134	0.048548
chr17-040133166-T-G	chr17	40133166	T	G	772411	PASS	0.22702	afr	0.041371	4	134	0.22702
chr17-040133361-C-T	chr17	40133361	C	T	220218	PASS	0.023583	nfe	0.01393499999999999	3	134	0.023583
chr17-040133769-C-T	chr17	40133769	C	T	483264	PASS	0.024824	nfe	0.01451299999999999	3	134	0.024824
chr17-040140294-G-*	chr17	40140294	G	*	63945	VQSRTrancheSNP99.90to99.95	0	none	0.00141899999999999	0	10	0.00141899999999999
chr17-040140294-G-A	chr17	40140294	G	A	63945	VQSRTrancheSNP99.90to99.95	0	none	0	0	10	1e-6
chr17-040140294-G-C	chr17	40140294	G	C	63945	VQSRTrancheSNP99.90to99.95	0.085616	eas	0.03740900000000001	4	10	0.085616
chr17-040140297-CAGTG-*	chr17	40140297	CAGTG	*	6786.97	VQSRTrancheINDEL99.50to99.90	0	none	6.330000000000003e-4	0	84	6.330000000000003e-4
chr17-040140297-CAGTG-C	chr17	40140297	CAGTG	C	6786.97	VQSRTrancheINDEL99.50to99.90	5.7594e-4	nfe	0.006516	0	84	0.006516
chr17-040140297-CAGTG-CTG	chr17	40140297	CAGTG	CTG	6786.97	VQSRTrancheINDEL99.50to99.90	0	none	3.6999999999999985e-5	0	84	3.6999999999999985e-5
chr17-040140298-AGT-*	chr17	40140298	AGT	*	68385	VQSRTrancheINDEL99.50to99.90	0	none	0.007432	0	10	0.007432
chr17-040140298-AGT-A	chr17	40140298	AGT	A	68385	VQSRTrancheINDEL99.50to99.90	0	none	0	0	10	1e-6
chr17-040140298-AGT-CGT	chr17	40140298	AGT	CGT	68385	VQSRTrancheINDEL99.50to99.90	0	none	0.03388100000000001	5	10	0.03388100000000001
chr17-040140299-G-*	chr17	40140299	G	*	56726	VQSRTrancheSNP99.90to99.95	0	none	0.007433	0	12	0.007433
chr17-040140299-G-A	chr17	40140299	G	A	56726	VQSRTrancheSNP99.90to99.95	0	none	0	0	12	1e-6
chr17-040140299-G-C	chr17	40140299	G	C	56726	VQSRTrancheSNP99.90to99.95	0.065252	eas	0.02700200000000001	4	12	0.065252
chr17-040140300-T-*	chr17	40140300	T	*	4239	VQSRTrancheINDEL99.50to99.90	0	none	0.007286	0	48	0.007286
chr17-040140300-T-G	chr17	40140300	T	G	4239	VQSRTrancheINDEL99.50to99.90	3.552e-5	nfe	2.08e-4	0	48	2.08e-4
chr17-040140300-T-TG	chr17	40140300	T	TG	4239	VQSRTrancheINDEL99.50to99.90	4.7917e-4	nfe	0.00137199999999999	1	48	0.00137199999999999
chr17-040140301-G-*	chr17	40140301	G	*	2381	VQSRTrancheINDEL99.50to99.90	0	none	0.006876	0	70	0.006876
chr17-040140301-G-A	chr17	40140301	G	A	2381	VQSRTrancheINDEL99.50to99.90	3.931e-5	nfe	8.9e-5	0	70	8.9e-5
chr17-040140301-G-GC	chr17	40140301	G	GC	2381	VQSRTrancheINDEL99.50to99.90	8.08e-6	nfe	9e-6	0	70	9e-6
chr17-040140301-G-GGC	chr17	40140301	G	GGC	2381	VQSRTrancheINDEL99.50to99.90	3.2e-5	eas	2.2000000000000003e-5	0	70	3.2e-5
chr17-040140301-G-GGCC	chr17	40140301	G	GGCC	2381	VQSRTrancheINDEL99.50to99.90	0	none	2.2000000000000003e-5	0	70	2.2000000000000003e-5
chr17-040140301-G-GGCCCC	chr17	40140301	G	GGCCCC	2381	VQSRTrancheINDEL99.50to99.90	0	none	0	0	70	1e-6
chr17-040140301-G-T	chr17	40140301	G	T	2381	VQSRTrancheINDEL99.50to99.90	8.08e-6	nfe	5.2999999999999994e-5	0	70	5.2999999999999994e-5
chr17-040140302-C-G	chr17	40140302	C	G	7417	VQSRTrancheSNP99.70to99.80	0.0012826	eas	0.003718	1	36	0.003718
chr17-040140306-G-*	chr17	40140306	G	*	42823	VQSRTrancheSNP99.80to99.90	0	none	3.6999999999999985e-5	0	10	3.6999999999999985e-5
chr17-040140306-G-A	chr17	40140306	G	A	42823	VQSRTrancheSNP99.80to99.90	0.0014781	afr	6.999999999999998e-5	0	10	0.0014781
chr17-040140306-G-C	chr17	40140306	G	C	42823	VQSRTrancheSNP99.80to99.90	0.054313	eas	0.019821	2	10	0.054313
chr17-040140306-G-T	chr17	40140306	G	T	42823	VQSRTrancheSNP99.80to99.90	0.011321	eas	2.500000000000001e-4	0	10	0.011321
chr17-040140311-TCCC-*	chr17	40140311	TCCC	*	179375	PASS	0	none	2.08e-4	0	8	2.08e-4
chr17-040140311-TCCC-ACCC	chr17	40140311	TCCC	ACCC	179375	PASS	0	none	0.00166299999999999	0	8	0.00166299999999999
chr17-040140311-TCCC-CCCC	chr17	40140311	TCCC	CCCC	179375	PASS	0	none	0.022745000000000008	1	8	0.022745000000000008
chr17-040140311-TCCC-GCCC	chr17	40140311	TCCC	GCCC	179375	PASS	0	none	3.6999999999999985e-5	0	8	3.6999999999999985e-5
chr17-040140311-TCCC-T	chr17	40140311	TCCC	T	179375	PASS	0.069045	nfe	0.00945299999999999	0	8	0.069045
chr17-040140311-TCCC-TCCCC	chr17	40140311	TCCC	TCCCC	179375	PASS	0	none	2.2000000000000003e-5	0	8	2.2000000000000003e-5
chr17-040140317-AACACACACACACACACACACACACACACACACCCCAACACACACACACACACCCCAACACACACACACACACACACACACACACACACAC-*	chr17	40140317	AACACACACACACACACACACACACACACACACCCCAACACACACACACACACCCCAACACACACACACACACACACACACACACACACAC	*	1589213	PASS	0	none	0	0	16	1e-6
chr17-040140317-AACACACACACACACACACACACACACACACACCCCAACACACACACACACACCCCAACACACACACACACACACACACACACACACACAC-A	chr17	40140317	AACACACACACACACACACACACACACACACACCCCAACACACACACACACACCCCAACACACACACACACACACACACACACACACACAC	A	1589213	PASS	0	none	9e-6	0	16	9e-6
chr17-040140317-AACACACACACACACACACACACACACACACACCCCAACACACACACACACACCCCAACACACACACACACACACACACACACACACACAC-AACACACACACAC	chr17	40140317	AACACACACACACACACACACACACACACACACCCCAACACACACACACACACCCCAACACACACACACACACACACACACACACACACAC	AACACACACACAC	1589213	PASS	0	none	0	0	16	1e-6
chr17-040140317-AACACACACACACACACACACACACACACACACCCCAACACACACACACACACCCCAACACACACACACACACACACACACACACACACAC-AACACACACACACACACACACACACACACACACACACACACACACACACACACACACACACACACACCCCAACACACACACACACACCCCAACACACACACACACACACACACACACACACACAC	chr17	40140317	AACACACACACACACACACACACACACACACACCCCAACACACACACACACACCCCAACACACACACACACACACACACACACACACACAC	AACACACACACACACACACACACACACACACACACACACACACACACACACACACACACACACACACCCCAACACACACACACACACCCCAACACACACACACACACACACACACACACACACAC	1589213	PASS	0	none	0	0	16	1e-6
chr17-040140317-AACACACACACACACACACACACACACACACACCCCAACACACACACACACACCCCAACACACACACACACACACACACACACACACACAC-AACACACACACACACACACACACACACACACACACACACACACACACACACACACACACACACCCCAACACACACACACACACCCCAACACACACACACACACACACACACACACACACAC	chr17	40140317	AACACACACACACACACACACACACACACACACCCCAACACACACACACACACCCCAACACACACACACACACACACACACACACACACAC	AACACACACACACACACACACACACACACACACACACACACACACACACACACACACACACACCCCAACACACACACACACACCCCAACACACACACACACACACACACACACACACACAC	1589213	PASS	0	none	5.2999999999999994e-5	0	16	5.2999999999999994e-5
chr17-040140317-AACACACACACACACACACACACACACACACACCCCAACACACACACACACACCCCAACACACACACACACACACACACACACACACACAC-AACACACACACACACACACACACACACACACACACACACACACACACACACACACACACACCCCAACACACACACACACACCCCAACACACACACACACACACACACACACACACACAC	chr17	40140317	AACACACACACACACACACACACACACACACACCCCAACACACACACACACACCCCAACACACACACACACACACACACACACACACACAC	AACACACACACACACACACACACACACACACACACACACACACACACACACACACACACACCCCAACACACACACACACACCCCAACACACACACACACACACACACACACACACACAC	1589213	PASS	0	none	5.2999999999999994e-5	0	16	5.2999999999999994e-5
chr17-040140317-AACACACACACACACACACACACACACACACACCCCAACACACACACACACACCCCAACACACACACACACACACACACACACACACACAC-AACACACACACACACACACACACACACACACACACACACACACACACACACACACACACCCCAACACACACACACACACCCCAACACACACACACACACACACACACACACACACAC	chr17	40140317	AACACACACACACACACACACACACACACACACCCCAACACACACACACACACCCCAACACACACACACACACACACACACACACACACAC	AACACACACACACACACACACACACACACACACACACACACACACACACACACACACACCCCAACACACACACACACACCCCAACACACACACACACACACACACACACACACACAC	1589213	PASS	0	none	1.0699999999999996e-4	0	16	1.0699999999999996e-4
chr17-040140317-AACACACACACACACACACACACACACACACACCCCAACACACACACACACACCCCAACACACACACACACACACACACACACACACACAC-AACACACACACACACACACACACACACACACACACACACACACACACACACACACACCCCAACACACACACACACACCCCAACACACACACACACACACACACACACACACACAC	chr17	40140317	AACACACACACACACACACACACACACACACACCCCAACACACACACACACACCCCAACACACACACACACACACACACACACACACACAC	AACACACACACACACACACACACACACACACACACACACACACACACACACACACACCCCAACACACACACACACACCCCAACACACACACACACACACACACACACACACACAC	1589213	PASS	0	none	3.150000000000005e-4	0	16	3.150000000000005e-4
chr17-040140317-AACACACACACACACACACACACACACACACACCCCAACACACACACACACACCCCAACACACACACACACACACACACACACACACACAC-AACACACACACACACACACACACACACACACACACACACACACACACACACACACCCCAACACACACACACACACCCCAACACACACACACACACACACACACACACACACAC	chr17	40140317	AACACACACACACACACACACACACACACACACCCCAACACACACACACACACCCCAACACACACACACACACACACACACACACACACAC	AACACACACACACACACACACACACACACACACACACACACACACACACACACACCCCAACACACACACACACACCCCAACACACACACACACACACACACACACACACACAC	1589213	PASS	0	none	4.0400000000000006e-4	0	16	4.0400000000000006e-4
chr17-040140317-AACACACACACACACACACACACACACACACACCCCAACACACACACACACACCCCAACACACACACACACACACACACACACACACACAC-AACACACACACACACACACACACACACACACACACACACACACACACACACACCCCAACACACACACACACACCCCAACACACACACACACACACACACACACACACACAC	chr17	40140317	AACACACACACACACACACACACACACACACACCCCAACACACACACACACACCCCAACACACACACACACACACACACACACACACACAC	AACACACACACACACACACACACACACACACACACACACACACACACACACACCCCAACACACACACACACACCCCAACACACACACACACACACACACACACACACACAC	1589213	PASS	0	none	9.370000000000004e-4	0	16	9.370000000000004e-4
chr17-040140317-AACACACACACACACACACACACACACACACACCCCAACACACACACACACACCCCAACACACACACACACACACACACACACACACACAC-AACACACACACACACACACACACACACACACACACACACACACACACACACCCCAACACACACACACACACCCCAACACACACACACACACACACACACACACACACAC	chr17	40140317	AACACACACACACACACACACACACACACACACCCCAACACACACACACACACCCCAACACACACACACACACACACACACACACACACAC	AACACACACACACACACACACACACACACACACACACACACACACACACACCCCAACACACACACACACACCCCAACACACACACACACACACACACACACACACACAC	1589213	PASS	0	none	0.00139499999999999	0	16	0.00139499999999999
chr17-040140317-AACACACACACACACACACACACACACACACACCCCAACACACACACACACACCCCAACACACACACACACACACACACACACACACACAC-AACACACACACACACACACACACACACACACACACACACACACACACACCCCAACACACACACACACACCCCAACACACACACACACACACACACACACACACACAC	chr17	40140317	AACACACACACACACACACACACACACACACACCCCAACACACACACACACACCCCAACACACACACACACACACACACACACACACACAC	AACACACACACACACACACACACACACACACACACACACACACACACACCCCAACACACACACACACACCCCAACACACACACACACACACACACACACACACACAC	1589213	PASS	0	none	0.002382	0	16	0.002382
chr17-040140317-AACACACACACACACACACACACACACACACACCCCAACACACACACACACACCCCAACACACACACACACACACACACACACACACACAC-AACACACACACACACACACACACACACACACACACACACACACACACCCCAACACACACACACACACCCCAACACACACACACACACACACACACACACACACAC	chr17	40140317	AACACACACACACACACACACACACACACACACCCCAACACACACACACACACCCCAACACACACACACACACACACACACACACACACAC	AACACACACACACACACACACACACACACACACACACACACACACACCCCAACACACACACACACACCCCAACACACACACACACACACACACACACACACACAC	1589213	PASS	0	none	0.005091	0	16	0.005091
chr17-040140317-AACACACACACACACACACACACACACACACACCCCAACACACACACACACACCCCAACACACACACACACACACACACACACACACACAC-AACACACACACACACACACACACACACACACACACACACACACACCCCAACACACACACACACACCCCAACACACACACACACACACACACACACACACACAC	chr17	40140317	AACACACACACACACACACACACACACACACACCCCAACACACACACACACACCCCAACACACACACACACACACACACACACACACACAC	AACACACACACACACACACACACACACACACACACACACACACACCCCAACACACACACACACACCCCAACACACACACACACACACACACACACACACACAC	1589213	PASS	0	none	0.007459	0	16	0.007459
chr17-040140317-AACACACACACACACACACACACACACACACACCCCAACACACACACACACACCCCAACACACACACACACACACACACACACACACACAC-AACACACACACACACACACACACACACACACACACACACACACCCCAACACACACACACACACCCCAACACACACACACACACACACACACACACACACAC	chr17	40140317	AACACACACACACACACACACACACACACACACCCCAACACACACACACACACCCCAACACACACACACACACACACACACACACACACAC	AACACACACACACACACACACACACACACACACACACACACACCCCAACACACACACACACACCCCAACACACACACACACACACACACACACACACACAC	1589213	PASS	0	none	0.00826099999999999	1	16	0.00826099999999999
chr17-040140317-AACACACACACACACACACACACACACACACACCCCAACACACACACACACACCCCAACACACACACACACACACACACACACACACACAC-AACACACACACACACACACACACACACACACACACACACACCCCAACACACACACACACACCCCAACACACACACACACACACACACACACACACACAC	chr17	40140317	AACACACACACACACACACACACACACACACACCCCAACACACACACACACACCCCAACACACACACACACACACACACACACACACACAC	AACACACACACACACACACACACACACACACACACACACACCCCAACACACACACACACACCCCAACACACACACACACACACACACACACACACACAC	1589213	PASS	0	none	0.01318299999999998	1	16	0.01318299999999998
chr17-040140317-AACACACACACACACACACACACACACACACACCCCAACACACACACACACACCCCAACACACACACACACACACACACACACACACACAC-AACACACACACACACACACACACACACACACACACACACCCCAACACACACACACACACCCCAACACACACACACACACACACACACACACACACAC	chr17	40140317	AACACACACACACACACACACACACACACACACCCCAACACACACACACACACCCCAACACACACACACACACACACACACACACACACAC	AACACACACACACACACACACACACACACACACACACACCCCAACACACACACACACACCCCAACACACACACACACACACACACACACACACACAC	1589213	PASS	0	none	0.02422800000000001	1	16	0.02422800000000001
chr17-040140317-AACACACACACACACACACACACACACACACACCCCAACACACACACACACACCCCAACACACACACACACACACACACACACACACACAC-AACACACACACACACACACACACACACACACACACACCCCAACACACACACACACACCCCAACACACACACACACACACACACACACACACACAC	chr17	40140317	AACACACACACACACACACACACACACACACACCCCAACACACACACACACACCCCAACACACACACACACACACACACACACACACACAC	AACACACACACACACACACACACACACACACACACACCCCAACACACACACACACACCCCAACACACACACACACACACACACACACACACACAC	1589213	PASS	0	none	0.05116	0	16	0.05116
chr17-040140317-AACACACACACACACACACACACACACACACACCCCAACACACACACACACACCCCAACACACACACACACACACACACACACACACACAC-AACACACACACACACACACACACACACACACACACCCCAACACACACACACACACCCCAACACACACACACACACACACACACACACACACAC	chr17	40140317	AACACACACACACACACACACACACACACACACCCCAACACACACACACACACCCCAACACACACACACACACACACACACACACACACAC	AACACACACACACACACACACACACACACACACACCCCAACACACACACACACACCCCAACACACACACACACACACACACACACACACACAC	1589213	PASS	0	none	0.09430900000000002	1	16	0.09430900000000002
chr17-040140317-AACACACACACACACACACACACACACACACACCCCAACACACACACACACACCCCAACACACACACACACACACACACACACACACACAC-AACACACACACACACACACACACACACACACCCCAACACACACACACACACCCCAACACACACACACACACACACACACACACACACAC	chr17	40140317	AACACACACACACACACACACACACACACACACCCCAACACACACACACACACCCCAACACACACACACACACACACACACACACACACAC	AACACACACACACACACACACACACACACACCCCAACACACACACACACACCCCAACACACACACACACACACACACACACACACACAC	1589213	PASS	0	none	0.039725	2	16	0.039725
chr17-040140317-AACACACACACACACACACACACACACACACACCCCAACACACACACACACACCCCAACACACACACACACACACACACACACACACACAC-AACACACACACACACACACACACACACACCCCAACACACACACACACACCCCAACACACACACACACACACACACACACACACACAC	chr17	40140317	AACACACACACACACACACACACACACACACACCCCAACACACACACACACACCCCAACACACACACACACACACACACACACACACACAC	AACACACACACACACACACACACACACACCCCAACACACACACACACACCCCAACACACACACACACACACACACACACACACACAC	1589213	PASS	0	none	0.00851999999999998	0	16	0.00851999999999998
chr17-040140317-AACACACACACACACACACACACACACACACACCCCAACACACACACACACACCCCAACACACACACACACACACACACACACACACACAC-AACACACACACACACACACACACACACCCCAACACACACACACACACCCCAACACACACACACACACACACACACACACACACAC	chr17	40140317	AACACACACACACACACACACACACACACACACCCCAACACACACACACACACCCCAACACACACACACACACACACACACACACACACAC	AACACACACACACACACACACACACACCCCAACACACACACACACACCCCAACACACACACACACACACACACACACACACACAC	1589213	PASS	0	none	0.00156599999999999	0	16	0.00156599999999999
chr17-040140317-AACACACACACACACACACACACACACACACACCCCAACACACACACACACACCCCAACACACACACACACACACACACACACACACACAC-AACACACACACACACACACACACACCCCAACACACACACACACACCCCAACACACACACACACACACACACACACACACACAC	chr17	40140317	AACACACACACACACACACACACACACACACACCCCAACACACACACACACACCCCAACACACACACACACACACACACACACACACACAC	AACACACACACACACACACACACACCCCAACACACACACACACACCCCAACACACACACACACACACACACACACACACACAC	1589213	PASS	0	none	0.00149199999999999	0	16	0.00149199999999999
chr17-040140317-AACACACACACACACACACACACACACACACACCCCAACACACACACACACACCCCAACACACACACACACACACACACACACACACACAC-AACACACACACACACACACACACCCCAACACACACACACACACCCCAACACACACACACACACACACACACACACACACAC	chr17	40140317	AACACACACACACACACACACACACACACACACCCCAACACACACACACACACCCCAACACACACACACACACACACACACACACACACAC	AACACACACACACACACACACACCCCAACACACACACACACACCCCAACACACACACACACACACACACACACACACACAC	1589213	PASS	0	none	0.007097	0	16	0.007097
chr17-040140317-AACACACACACACACACACACACACACACACACCCCAACACACACACACACACCCCAACACACACACACACACACACACACACACACACAC-AACACACACACACACACACACCCCAACACACACACACACACCCCAACACACACACACACACACACACACACACACACAC	chr17	40140317	AACACACACACACACACACACACACACACACACCCCAACACACACACACACACCCCAACACACACACACACACACACACACACACACACAC	AACACACACACACACACACACCCCAACACACACACACACACCCCAACACACACACACACACACACACACACACACACAC	1589213	PASS	0	none	4.480000000000004e-4	0	16	4.480000000000004e-4
chr17-040140317-AACACACACACACACACACACACACACACACACCCCAACACACACACACACACCCCAACACACACACACACACACACACACACACACACAC-AACACACACACACACACCCCAACACACACACACACACCCCAACACACACACACACACACACACACACACACACAC	chr17	40140317	AACACACACACACACACACACACACACACACACCCCAACACACACACACACACCCCAACACACACACACACACACACACACACACACACAC	AACACACACACACACACCCCAACACACACACACACACCCCAACACACACACACACACACACACACACACACACAC	1589213	PASS	0	none	0.00161499999999999	0	16	0.00161499999999999
chr17-040140317-AACACACACACACACACACACACACACACACACCCCAACACACACACACACACCCCAACACACACACACACACACACACACACACACACAC-AACACAGACACACACACACACACACACACACACACACACACCCCAACACACACACACACACCCCAACACACACACACACACACACACACACACACACAC	chr17	40140317	AACACACACACACACACACACACACACACACACCCCAACACACACACACACACCCCAACACACACACACACACACACACACACACACACAC	AACACAGACACACACACACACACACACACACACACACACACCCCAACACACACACACACACCCCAACACACACACACACACACACACACACACACACAC	1589213	PASS	0	none	0	0	16	1e-6
chr17-040140317-AACACACACACACACACACACACACACACACACCCCAACACACACACACACACCCCAACACACACACACACACACACACACACACACACAC-ACACACACACACACACACACACACACACACACACACACACACACACACACACCCCAACACACACACACACACCCCAACACACACACACACACACACACACACACACACAC	chr17	40140317	AACACACACACACACACACACACACACACACACCCCAACACACACACACACACCCCAACACACACACACACACACACACACACACACACAC	ACACACACACACACACACACACACACACACACACACACACACACACACACACCCCAACACACACACACACACCCCAACACACACACACACACACACACACACACACACAC	1589213	PASS	0	none	0	0	16	1e-6
chr17-040140317-AACACACACACACACACACACACACACACACACCCCAACACACACACACACACCCCAACACACACACACACACACACACACACACACACAC-ACACACACACACACACACACACACACACACACACACACACACACACCCCAACACACACACACACACCCCAACACACACACACACACACACACACACACACACAC	chr17	40140317	AACACACACACACACACACACACACACACACACCCCAACACACACACACACACCCCAACACACACACACACACACACACACACACACACAC	ACACACACACACACACACACACACACACACACACACACACACACACCCCAACACACACACACACACCCCAACACACACACACACACACACACACACACACACAC	1589213	PASS	0	none	0	0	16	1e-6
chr17-040140317-AACACACACACACACACACACACACACACACACCCCAACACACACACACACACCCCAACACACACACACACACACACACACACACACACAC-ACACACACACACACACACACACACACACACACACACACACACACCCCAACACACACACACACACCCCAACACACACACACACACACACACACACACACACAC	chr17	40140317	AACACACACACACACACACACACACACACACACCCCAACACACACACACACACCCCAACACACACACACACACACACACACACACACACAC	ACACACACACACACACACACACACACACACACACACACACACACCCCAACACACACACACACACCCCAACACACACACACACACACACACACACACACACAC	1589213	PASS	0	none	9e-6	0	16	9e-6
chr17-040140317-AACACACACACACACACACACACACACACACACCCCAACACACACACACACACCCCAACACACACACACACACACACACACACACACACAC-ACACACACACACACACACACACACACACACACACACACACACCCCAACACACACACACACACCCCAACACACACACACACACACACACACACACACACAC	chr17	40140317	AACACACACACACACACACACACACACACACACCCCAACACACACACACACACCCCAACACACACACACACACACACACACACACACACAC	ACACACACACACACACACACACACACACACACACACACACACCCCAACACACACACACACACCCCAACACACACACACACACACACACACACACACACAC	1589213	PASS	0	none	2.2000000000000003e-5	0	16	2.2000000000000003e-5
chr17-040140317-AACACACACACACACACACACACACACACACACCCCAACACACACACACACACCCCAACACACACACACACACACACACACACACACACAC-ACACACACACACACACACACACACACACACACACACACCCCAACACACACACACACACCCCAACACACACACACACACACACACACACACACACAC	chr17	40140317	AACACACACACACACACACACACACACACACACCCCAACACACACACACACACCCCAACACACACACACACACACACACACACACACACAC	ACACACACACACACACACACACACACACACACACACACCCCAACACACACACACACACCCCAACACACACACACACACACACACACACACACACAC	1589213	PASS	0	none	0	0	16	1e-6
chr17-040140317-AACACACACACACACACACACACACACACACACCCCAACACACACACACACACCCCAACACACACACACACACACACACACACACACACAC-ACACACACACACACACACACACACACACACACACACCCCAACACACACACACACACCCCAACACACACACACACACACACACACACACACACAC	chr17	40140317	AACACACACACACACACACACACACACACACACCCCAACACACACACACACACCCCAACACACACACACACACACACACACACACACACAC	ACACACACACACACACACACACACACACACACACACCCCAACACACACACACACACCCCAACACACACACACACACACACACACACACACACAC	1589213	PASS	0	none	0	0	16	1e-6
chr17-040140317-AACACACACACACACACACACACACACACACACCCCAACACACACACACACACCCCAACACACACACACACACACACACACACACACACAC-ACACACACACACACACACACACACACACACACACCCCAACACACACACACACACCCCAACACACACACACACACACACACACACACACACAC	chr17	40140317	AACACACACACACACACACACACACACACACACCCCAACACACACACACACACCCCAACACACACACACACACACACACACACACACACAC	ACACACACACACACACACACACACACACACACACCCCAACACACACACACACACCCCAACACACACACACACACACACACACACACACACAC	1589213	PASS	0	none	1.6699999999999994e-4	0	16	1.6699999999999994e-4
chr17-040140317-AACACACACACACACACACACACACACACACACCCCAACACACACACACACACCCCAACACACACACACACACACACACACACACACACAC-ACCCACACACACACACACACACACACACACACACACACACACACACACACACCCCAACACACACACACACACCCCAACACACACACACACACACACACACACACACACAC	chr17	40140317	AACACACACACACACACACACACACACACACACCCCAACACACACACACACACCCCAACACACACACACACACACACACACACACACACAC	ACCCACACACACACACACACACACACACACACACACACACACACACACACACCCCAACACACACACACACACCCCAACACACACACACACACACACACACACACACACAC	1589213	PASS	0	none	0	0	16	1e-6
chr17-040140317-AACACACACACACACACACACACACACACACACCCCAACACACACACACACACCCCAACACACACACACACACACACACACACACACACAC-CACACACACACACACACACACACACACACACACCCCAACACACACACACACACCCCAACACACACACACACACACACACACACACACACAC	chr17	40140317	AACACACACACACACACACACACACACACACACCCCAACACACACACACACACCCCAACACACACACACACACACACACACACACACACAC	CACACACACACACACACACACACACACACACACCCCAACACACACACACACACCCCAACACACACACACACACACACACACACACACACAC	1589213	PASS	0	none	0.004173	0	16	0.004173
chr17-040140318-AC-*	chr17	40140318	AC	*	243	PASS	0	none	0.06242400000000001	2	26	0.06242400000000001
chr17-040140318-AC-A	chr17	40140318	AC	A	243	PASS	0	none	9e-6	0	26	9e-6
chr17-040140318-AC-CC	chr17	40140318	AC	CC	243	PASS	0	none	9e-6	0	26	9e-6
chr17-040140343-CACACACCCCA-*	chr17	40140343	CACACACCCCA	*	32701.97	VQSRTrancheINDEL95.00to96.00	0	none	0.00737	0	88	0.00737
chr17-040140343-CACACACCCCA-C	chr17	40140343	CACACACCCCA	C	32701.97	VQSRTrancheINDEL95.00to96.00	0.0037732	nfe	0.007344	0	88	0.007344
chr17-040140343-CACACACCCCA-CCACACCCCA	chr17	40140343	CACACACCCCA	CCACACCCCA	32701.97	VQSRTrancheINDEL95.00to96.00	0	none	1.6699999999999994e-4	1	88	1.6699999999999994e-4
chr17-040140343-CACACACCCCA-CCCCAACACACCCCA	chr17	40140343	CACACACCCCA	CCCCAACACACCCCA	32701.97	VQSRTrancheINDEL95.00to96.00	0	none	2.09e-4	0	88	2.09e-4
chr17-040140343-CACACACCCCA-CCCCCA	chr17	40140343	CACACACCCCA	CCCCCA	32701.97	VQSRTrancheINDEL95.00to96.00	0	none	2.2000000000000003e-5	0	88	2.2000000000000003e-5
chr17-040140344-AC-*	chr17	40140344	AC	*	11533	PASS	0	none	0.01512499999999999	1	76	0.01512499999999999
chr17-040140344-AC-A	chr17	40140344	AC	A	11533	PASS	1.428e-5	nfe	9e-6	0	76	1.428e-5
chr17-040140344-AC-ACACACACACACACACCC	chr17	40140344	AC	ACACACACACACACACCC	11533	PASS	0	none	2.2000000000000003e-5	0	76	2.2000000000000003e-5
chr17-040140344-AC-ACACACACACACACCC	chr17	40140344	AC	ACACACACACACACCC	11533	PASS	0	none	5.2999999999999994e-5	0	76	5.2999999999999994e-5
chr17-040140344-AC-ACACACACACACCC	chr17	40140344	AC	ACACACACACACCC	11533	PASS	0	none	7.099999999999998e-5	0	76	7.099999999999998e-5
chr17-040140344-AC-ACACACACACCC	chr17	40140344	AC	ACACACACACCC	11533	PASS	0	none	3.6999999999999985e-5	0	76	3.6999999999999985e-5
chr17-040140344-AC-ACACACACCC	chr17	40140344	AC	ACACACACCC	11533	PASS	0	none	9e-6	0	76	9e-6
chr17-040140344-AC-ACACACACCCCC	chr17	40140344	AC	ACACACACCCCC	11533	PASS	0	none	0	0	76	1e-6
chr17-040140344-AC-ACACACCC	chr17	40140344	AC	ACACACCC	11533	PASS	0	none	7.099999999999998e-5	0	76	7.099999999999998e-5
chr17-040140344-AC-ACACCC	chr17	40140344	AC	ACACCC	11533	PASS	0	none	9e-6	0	76	9e-6
chr17-040140344-AC-CC	chr17	40140344	AC	CC	11533	PASS	0	none	2.720000000000003e-4	0	76	2.720000000000003e-4
chr17-040140345-CACACCCCA-*	chr17	40140345	CACACCCCA	*	102033.97	VQSRTrancheINDEL95.00to96.00	0	none	0.01472999999999999	0	86	0.01472999999999999
chr17-040140345-CACACCCCA-C	chr17	40140345	CACACCCCA	C	102033.97	VQSRTrancheINDEL95.00to96.00	0.0051971	nfe	0.01315599999999998	1	86	0.01315599999999998
chr17-040140345-CACACCCCA-CCACCCCA	chr17	40140345	CACACCCCA	CCACCCCA	102033.97	VQSRTrancheINDEL95.00to96.00	0	none	0.00120299999999999	1	86	0.00120299999999999
chr17-040140345-CACACCCCA-CCCCAACACCCCA	chr17	40140345	CACACCCCA	CCCCAACACCCCA	102033.97	VQSRTrancheINDEL95.00to96.00	0	none	8.440000000000002e-4	0	86	8.440000000000002e-4
chr17-040140345-CACACCCCA-CCCCCA	chr17	40140345	CACACCCCA	CCCCCA	102033.97	VQSRTrancheINDEL95.00to96.00	0	none	1.27e-4	0	86	1.27e-4
chr17-040140346-ACACC-*	chr17	40140346	ACACC	*	1347	VQSRTrancheINDEL95.00to96.00	0	none	0.029904	2	70	0.029904
chr17-040140346-ACACC-A	chr17	40140346	ACACC	A	1347	VQSRTrancheINDEL95.00to96.00	0	none	0	0	70	1e-6
chr17-040140346-ACACC-CCACC	chr17	40140346	ACACC	CCACC	1347	VQSRTrancheINDEL95.00to96.00	0	none	2.2000000000000003e-5	0	70	2.2000000000000003e-5
chr17-040140347-CACCCCA-*	chr17	40140347	CACCCCA	*	71555.97	PASS	0	none	0.02829500000000001	1	80	0.02829500000000001
chr17-040140347-CACCCCA-C	chr17	40140347	CACCCCA	C	71555.97	PASS	0.0057402	afr	0.00967899999999999	1	80	0.00967899999999999
chr17-040140347-CACCCCA-CCCCCA	chr17	40140347	CACCCCA	CCCCCA	71555.97	PASS	0	none	0.00151899999999999	1	80	0.00151899999999999
chr17-040140348-ACC-*	chr17	40140348	ACC	*	261685	PASS	0	none	0.03877400000000002	3	58	0.03877400000000002
chr17-040140348-ACC-A	chr17	40140348	ACC	A	261685	PASS	0	none	3.6999999999999985e-5	0	58	3.6999999999999985e-5
chr17-040140348-ACC-ACACACACACACACACACACCCC	chr17	40140348	ACC	ACACACACACACACACACACCCC	261685	PASS	0	none	0	0	58	1e-6
chr17-040140348-ACC-ACACACACACACACACACCCC	chr17	40140348	ACC	ACACACACACACACACACCCC	261685	PASS	0	none	0	0	58	1e-6
chr17-040140348-ACC-ACACACACACACACACCCC	chr17	40140348	ACC	ACACACACACACACACCCC	261685	PASS	0	none	2.2000000000000003e-5	0	58	2.2000000000000003e-5
chr17-040140348-ACC-ACACACACACACACCCC	chr17	40140348	ACC	ACACACACACACACCCC	261685	PASS	0	none	9e-6	0	58	9e-6
chr17-040140348-ACC-ACACACACACACCCC	chr17	40140348	ACC	ACACACACACACCCC	261685	PASS	0	none	8.9e-5	0	58	8.9e-5
chr17-040140348-ACC-ACACACACACCC	chr17	40140348	ACC	ACACACACACCC	261685	PASS	0	none	0	0	58	1e-6
chr17-040140348-ACC-ACACACACACCCC	chr17	40140348	ACC	ACACACACACCCC	261685	PASS	0	none	8.9e-5	0	58	8.9e-5
chr17-040140348-ACC-ACACACACCC	chr17	40140348	ACC	ACACACACCC	261685	PASS	0	none	0	0	58	1e-6
chr17-040140348-ACC-ACACACACCCC	chr17	40140348	ACC	ACACACACCCC	261685	PASS	0	none	1.88e-4	0	58	1.88e-4
chr17-040140348-ACC-ACACACCCC	chr17	40140348	ACC	ACACACCCC	261685	PASS	0	none	4.500000000000005e-4	0	58	4.500000000000005e-4
chr17-040140348-ACC-ACACACCCCC	chr17	40140348	ACC	ACACACCCCC	261685	PASS	0	none	0	0	58	1e-6
chr17-040140348-ACC-ACACCC	chr17	40140348	ACC	ACACCC	261685	PASS	0	none	0	0	58	1e-6
chr17-040140348-ACC-ACACCCC	chr17	40140348	ACC	ACACCCC	261685	PASS	0	none	5.640000000000005e-4	0	58	5.640000000000005e-4
chr17-040140348-ACC-ACCCC	chr17	40140348	ACC	ACCCC	261685	PASS	0	none	0.002639	0	58	0.002639
chr17-040140348-ACC-CCC	chr17	40140348	ACC	CCC	261685	PASS	0	none	0.00805099999999999	3	58	0.00805099999999999
chr17-040140349-CCCCAACACACACACACACACCCCA-*	chr17	40140349	CCCCAACACACACACACACACCCCA	*	171569.97	PASS	0	none	0.036231	4	72	0.036231
chr17-040140349-CCCCAACACACACACACACACCCCA-C	chr17	40140349	CCCCAACACACACACACACACCCCA	C	171569.97	PASS	1.75e-5	amr	5.2999999999999994e-5	0	72	5.2999999999999994e-5
chr17-040140349-CCCCAACACACACACACACACCCCA-CACACACACACACACACCCAACACACACACACACACCCCA	chr17	40140349	CCCCAACACACACACACACACCCCA	CACACACACACACACACCCAACACACACACACACACCCCA	171569.97	PASS	0	none	0	0	72	1e-6
chr17-040140349-CCCCAACACACACACACACACCCCA-CACACACACACACACACCCCA	chr17	40140349	CCCCAACACACACACACACACCCCA	CACACACACACACACACCCCA	171569.97	PASS	0	none	0.01266699999999999	0	72	0.01266699999999999
chr17-040140349-CCCCAACACACACACACACACCCCA-CACACACACACCCAACACACACACACACACCCCA	chr17	40140349	CCCCAACACACACACACACACCCCA	CACACACACACCCAACACACACACACACACCCCA	171569.97	PASS	0	none	0	0	72	1e-6
chr17-040140349-CCCCAACACACACACACACACCCCA-CACACCCAACACACACACACACACCCCA	chr17	40140349	CCCCAACACACACACACACACCCCA	CACACCCAACACACACACACACACCCCA	171569.97	PASS	0	none	9e-6	0	72	9e-6
chr17-040140349-CCCCAACACACACACACACACCCCA-CACCCAACACACACACACACACCCCA	chr17	40140349	CCCCAACACACACACACACACCCCA	CACCCAACACACACACACACACCCCA	171569.97	PASS	0	none	0.00798699999999998	0	72	0.00798699999999998
chr17-040140349-CCCCAACACACACACACACACCCCA-CCCCCA	chr17	40140349	CCCCAACACACACACACACACCCCA	CCCCCA	171569.97	PASS	0	none	5.2999999999999994e-5	0	72	5.2999999999999994e-5
chr17-040140350-CCCAACACACACACACACA-*	chr17	40140350	CCCAACACACACACACACA	*	125952	PASS	0	none	0.04877400000000002	3	66	0.04877400000000002
chr17-040140350-CCCAACACACACACACACA-ACCAACACACACACACACA	chr17	40140350	CCCAACACACACACACACA	ACCAACACACACACACACA	125952	PASS	0	none	0.00974299999999999	4	66	0.00974299999999999
chr17-040140350-CCCAACACACACACACACA-C	chr17	40140350	CCCAACACACACACACACA	C	125952	PASS	2.5994e-4	afr	9e-6	0	66	2.5994e-4
chr17-040140350-CCCAACACACACACACACA-CAACACACACACCAACACACACACACACA	chr17	40140350	CCCAACACACACACACACA	CAACACACACACCAACACACACACACACA	125952	PASS	0	none	9e-6	0	66	9e-6
chr17-040140350-CCCAACACACACACACACA-CACACACACACACACACACCAACACACACACACACA	chr17	40140350	CCCAACACACACACACACA	CACACACACACACACACACCAACACACACACACACA	125952	PASS	0	none	9e-6	1	66	9e-6
chr17-040140350-CCCAACACACACACACACA-CACACACACACACACACCAACACACACACACACA	chr17	40140350	CCCAACACACACACACACA	CACACACACACACACACCAACACACACACACACA	125952	PASS	0	none	0	0	66	1e-6
chr17-040140350-CCCAACACACACACACACA-CACACACACACACACCAACACACACACACACA	chr17	40140350	CCCAACACACACACACACA	CACACACACACACACCAACACACACACACACA	125952	PASS	0	none	7.099999999999998e-5	0	66	7.099999999999998e-5
chr17-040140350-CCCAACACACACACACACA-CACACACACACACCAACACACACACACACA	chr17	40140350	CCCAACACACACACACACA	CACACACACACACCAACACACACACACACA	125952	PASS	0	none	3.3900000000000043e-4	0	66	3.3900000000000043e-4
chr17-040140350-CCCAACACACACACACACA-CACACACACACCAACACACACACACACA	chr17	40140350	CCCAACACACACACACACA	CACACACACACCAACACACACACACACA	125952	PASS	0	none	2.5200000000000016e-4	0	66	2.5200000000000016e-4
chr17-040140350-CCCAACACACACACACACA-CACACACACCAACACACACACACACA	chr17	40140350	CCCAACACACACACACACA	CACACACACCAACACACACACACACA	125952	PASS	0	none	2.09e-4	0	66	2.09e-4
chr17-040140350-CCCAACACACACACACACA-CACACACCAACACACACACACACA	chr17	40140350	CCCAACACACACACACACA	CACACACCAACACACACACACACA	125952	PASS	0	none	2.9500000000000007e-4	0	66	2.9500000000000007e-4
chr17-040140350-CCCAACACACACACACACA-CACACCAACACACACACACACA	chr17	40140350	CCCAACACACACACACACA	CACACCAACACACACACACACA	125952	PASS	0	none	1.88e-4	0	66	1.88e-4
chr17-040140350-CCCAACACACACACACACA-CACACCAACACACACACCAACACACACACACACA	chr17	40140350	CCCAACACACACACACACA	CACACCAACACACACACCAACACACACACACACA	125952	PASS	0	none	0	0	66	1e-6
chr17-040140350-CCCAACACACACACACACA-CACCAACACACACACACACA	chr17	40140350	CCCAACACACACACACACA	CACCAACACACACACACACA	125952	PASS	0	none	8.9e-5	0	66	8.9e-5
chr17-040140350-CCCAACACACACACACACA-CACCAACACACACACCAACACACACACACACA	chr17	40140350	CCCAACACACACACACACA	CACCAACACACACACCAACACACACACACACA	125952	PASS	0	none	2.5200000000000016e-4	0	66	2.5200000000000016e-4
chr17-040140350-CCCAACACACACACACACA-CCAACACACACACCAACACACACACACACA	chr17	40140350	CCCAACACACACACACACA	CCAACACACACACCAACACACACACACACA	125952	PASS	0	none	5.2999999999999994e-5	0	66	5.2999999999999994e-5
chr17-040140351-CCA-*	chr17	40140351	CCA	*	96113	PASS	0	none	0.049744	3	72	0.049744
chr17-040140351-CCA-ACA	chr17	40140351	CCA	ACA	96113	PASS	0	none	0.00501	0	72	0.00501
chr17-040140351-CCA-C	chr17	40140351	CCA	C	96113	PASS	0.0035146	eas	0.005653	2	72	0.005653
chr17-040140352-CAA-*	chr17	40140352	CAA	*	23548	VQSRTrancheINDEL95.00to96.00	0	none	0.05583600000000001	6	72	0.05583600000000001
chr17-040140352-CAA-AAA	chr17	40140352	CAA	AAA	23548	VQSRTrancheINDEL95.00to96.00	0	none	0.002869	1	72	0.002869
chr17-040140352-CAA-C	chr17	40140352	CAA	C	23548	VQSRTrancheINDEL95.00to96.00	6.746e-5	afr	8.9e-5	0	72	8.9e-5
chr17-040140352-CAA-CA	chr17	40140352	CAA	CA	23548	VQSRTrancheINDEL95.00to96.00	0	none	8.9e-5	0	72	8.9e-5
chr17-040140352-CAA-CTAA	chr17	40140352	CAA	CTAA	23548	VQSRTrancheINDEL95.00to96.00	0	none	0	0	72	1e-6
chr17-040140353-AACACACACACACACACCCCAACACACACACACACACACACACAC-*	chr17	40140353	AACACACACACACACACCCCAACACACACACACACACACACACAC	*	526956	VQSRTrancheINDEL95.00to96.00	0	none	0.054328	5	38	0.054328
chr17-040140353-AACACACACACACACACCCCAACACACACACACACACACACACAC-A	chr17	40140353	AACACACACACACACACCCCAACACACACACACACACACACACAC	A	526956	VQSRTrancheINDEL95.00to96.00	0.0027658	nfe	4.740000000000004e-4	0	38	0.0027658
chr17-040140353-AACACACACACACACACCCCAACACACACACACACACACACACAC-AACAC	chr17	40140353	AACACACACACACACACCCCAACACACACACACACACACACACAC	AACAC	526956	VQSRTrancheINDEL95.00to96.00	0	none	2.2000000000000003e-5	0	38	2.2000000000000003e-5
chr17-040140353-AACACACACACACACACCCCAACACACACACACACACACACACAC-AACACAC	chr17	40140353	AACACACACACACACACCCCAACACACACACACACACACACACAC	AACACAC	526956	VQSRTrancheINDEL95.00to96.00	0	none	9e-6	0	38	9e-6
chr17-040140353-AACACACACACACACACCCCAACACACACACACACACACACACAC-AACACACAC	chr17	40140353	AACACACACACACACACCCCAACACACACACACACACACACACAC	AACACACAC	526956	VQSRTrancheINDEL95.00to96.00	0	none	7.099999999999998e-5	0	38	7.099999999999998e-5
chr17-040140353-AACACACACACACACACCCCAACACACACACACACACACACACAC-AACACACACAC	chr17	40140353	AACACACACACACACACCCCAACACACACACACACACACACACAC	AACACACACAC	526956	VQSRTrancheINDEL95.00to96.00	0	none	0	0	38	1e-6
chr17-040140353-AACACACACACACACACCCCAACACACACACACACACACACACAC-AACACACACACACACAC	chr17	40140353	AACACACACACACACACCCCAACACACACACACACACACACACAC	AACACACACACACACAC	526956	VQSRTrancheINDEL95.00to96.00	0	none	7.099999999999998e-5	0	38	7.099999999999998e-5
chr17-040140353-AACACACACACACACACCCCAACACACACACACACACACACACAC-AACACACACACACACACAC	chr17	40140353	AACACACACACACACACCCCAACACACACACACACACACACACAC	AACACACACACACACACAC	526956	VQSRTrancheINDEL95.00to96.00	0	none	5.2999999999999994e-5	0	38	5.2999999999999994e-5
chr17-040140353-AACACACACACACACACCCCAACACACACACACACACACACACAC-AACACACACACACACACACAC	chr17	40140353	AACACACACACACACACCCCAACACACACACACACACACACACAC	AACACACACACACACACACAC	526956	VQSRTrancheINDEL95.00to96.00	0	none	3.6999999999999985e-5	0	38	3.6999999999999985e-5
chr17-040140353-AACACACACACACACACCCCAACACACACACACACACACACACAC-AACACACACACACACACACACAC	chr17	40140353	AACACACACACACACACCCCAACACACACACACACACACACACAC	AACACACACACACACACACACAC	526956	VQSRTrancheINDEL95.00to96.00	0	none	3.6999999999999985e-5	0	38	3.6999999999999985e-5
chr17-040140353-AACACACACACACACACCCCAACACACACACACACACACACACAC-AACACACACACACACACACACACACACACACACACCCCAACACACACACACACACACACACAC	chr17	40140353	AACACACACACACACACCCCAACACACACACACACACACACACAC	AACACACACACACACACACACACACACACACACACCCCAACACACACACACACACACACACAC	526956	VQSRTrancheINDEL95.00to96.00	0	none	9e-6	0	38	9e-6
chr17-040140353-AACACACACACACACACCCCAACACACACACACACACACACACAC-AACACACACACACACACACACACCCCAACACACACACACACACACACACAC	chr17	40140353	AACACACACACACACACCCCAACACACACACACACACACACACAC	AACACACACACACACACACACACCCCAACACACACACACACACACACACAC	526956	VQSRTrancheINDEL95.00to96.00	0	none	9e-6	0	38	9e-6
chr17-040140353-AACACACACACACACACCCCAACACACACACACACACACACACAC-AACACACACACACACACACACCCCAACACACACACACACACACACACAC	chr17	40140353	AACACACACACACACACCCCAACACACACACACACACACACACAC	AACACACACACACACACACACCCCAACACACACACACACACACACACAC	526956	VQSRTrancheINDEL95.00to96.00	0	none	9.660000000000004e-4	0	38	9.660000000000004e-4
chr17-040140353-AACACACACACACACACCCCAACACACACACACACACACACACAC-AACACACACACACACACACCCCAACACACACACACACACACACACAC	chr17	40140353	AACACACACACACACACCCCAACACACACACACACACACACACAC	AACACACACACACACACACCCCAACACACACACACACACACACACAC	526956	VQSRTrancheINDEL95.00to96.00	0	none	0.01047299999999999	0	38	0.01047299999999999
chr17-040140353-AACACACACACACACACCCCAACACACACACACACACACACACAC-AACACACACACACACACCCCAACACACACACACACACACACACACCCCAACACACACACACACACACACACAC	chr17	40140353	AACACACACACACACACCCCAACACACACACACACACACACACAC	AACACACACACACACACCCCAACACACACACACACACACACACACCCCAACACACACACACACACACACACAC	526956	VQSRTrancheINDEL95.00to96.00	0	none	0	0	38	1e-6
chr17-040140353-AACACACACACACACACCCCAACACACACACACACACACACACAC-AACACACACACACACCCCAACACACACACACACACACACACAC	chr17	40140353	AACACACACACACACACCCCAACACACACACACACACACACACAC	AACACACACACACACCCCAACACACACACACACACACACACAC	526956	VQSRTrancheINDEL95.00to96.00	0	none	0.01254499999999999	0	38	0.01254499999999999
chr17-040140353-AACACACACACACACACCCCAACACACACACACACACACACACAC-AACACACACACACCCCAACACACACACACACACACACACAC	chr17	40140353	AACACACACACACACACCCCAACACACACACACACACACACACAC	AACACACACACACCCCAACACACACACACACACACACACAC	526956	VQSRTrancheINDEL95.00to96.00	0	none	4.510000000000005e-4	0	38	4.510000000000005e-4
chr17-040140353-AACACACACACACACACCCCAACACACACACACACACACACACAC-AACACACACACCAACACACACACACACACACACACCCCAACACACACACACACACACACACAC	chr17	40140353	AACACACACACACACACCCCAACACACACACACACACACACACAC	AACACACACACCAACACACACACACACACACACACCCCAACACACACACACACACACACACAC	526956	VQSRTrancheINDEL95.00to96.00	0	none	3.610000000000004e-4	0	38	3.610000000000004e-4
chr17-040140353-AACACACACACACACACCCCAACACACACACACACACACACACAC-AACACACACACCAACACACACACACACACACACCCCAACACACACACACACACACACACAC	chr17	40140353	AACACACACACACACACCCCAACACACACACACACACACACACAC	AACACACACACCAACACACACACACACACACACCCCAACACACACACACACACACACACAC	526956	VQSRTrancheINDEL95.00to96.00	0	none	2.9500000000000007e-4	0	38	2.9500000000000007e-4
chr17-040140353-AACACACACACACACACCCCAACACACACACACACACACACACAC-AACACACACACCAACACACACACACACACACCCCAACACACACACACACACACACACAC	chr17	40140353	AACACACACACACACACCCCAACACACACACACACACACACACAC	AACACACACACCAACACACACACACACACACCCCAACACACACACACACACACACACAC	526956	VQSRTrancheINDEL95.00to96.00	0	none	2.2999999999999995e-4	0	38	2.2999999999999995e-4
chr17-040140353-AACACACACACACACACCCCAACACACACACACACACACACACAC-AACACACACACCCCAACACACACACACACACACACACAC	chr17	40140353	AACACACACACACACACCCCAACACACACACACACACACACACAC	AACACACACACCCCAACACACACACACACACACACACAC	526956	VQSRTrancheINDEL95.00to96.00	0	none	9e-6	0	38	9e-6
chr17-040140353-AACACACACACACACACCCCAACACACACACACACACACACACAC-ACACACACACACACACACACACACACACACACACACACACCCCAACACACACACACACACACACACAC	chr17	40140353	AACACACACACACACACCCCAACACACACACACACACACACACAC	ACACACACACACACACACACACACACACACACACACACACCCCAACACACACACACACACACACACAC	526956	VQSRTrancheINDEL95.00to96.00	0	none	9e-6	0	38	9e-6
chr17-040140353-AACACACACACACACACCCCAACACACACACACACACACACACAC-ACACACACACACACACACACACACACACACACACACACCCCAACACACACACACACACACACACAC	chr17	40140353	AACACACACACACACACCCCAACACACACACACACACACACACAC	ACACACACACACACACACACACACACACACACACACACCCCAACACACACACACACACACACACAC	526956	VQSRTrancheINDEL95.00to96.00	0	none	0	0	38	1e-6
chr17-040140353-AACACACACACACACACCCCAACACACACACACACACACACACAC-ACACACACACACACACACACACACACACACACACACCCCAACACACACACACACACACACACAC	chr17	40140353	AACACACACACACACACCCCAACACACACACACACACACACACAC	ACACACACACACACACACACACACACACACACACACCCCAACACACACACACACACACACACAC	526956	VQSRTrancheINDEL95.00to96.00	0	none	2.2000000000000003e-5	0	38	2.2000000000000003e-5
chr17-040140353-AACACACACACACACACCCCAACACACACACACACACACACACAC-ACACACACACACACACACACACACACACACACACCCCAACACACACACACACACACACACAC	chr17	40140353	AACACACACACACACACCCCAACACACACACACACACACACACAC	ACACACACACACACACACACACACACACACACACCCCAACACACACACACACACACACACAC	526956	VQSRTrancheINDEL95.00to96.00	0	none	5.2999999999999994e-5	0	38	5.2999999999999994e-5
chr17-040140353-AACACACACACACACACCCCAACACACACACACACACACACACAC-ACACACACACACACACACACACACACACACACCCCAACACACACACACACACACACACAC	chr17	40140353	AACACACACACACACACCCCAACACACACACACACACACACACAC	ACACACACACACACACACACACACACACACACCCCAACACACACACACACACACACACAC	526956	VQSRTrancheINDEL95.00to96.00	0	none	5.2999999999999994e-5	0	38	5.2999999999999994e-5
chr17-040140353-AACACACACACACACACCCCAACACACACACACACACACACACAC-ACACACACACACACACACACACACACACACCCCAACACACACACACACACACACACAC	chr17	40140353	AACACACACACACACACCCCAACACACACACACACACACACACAC	ACACACACACACACACACACACACACACACCCCAACACACACACACACACACACACAC	526956	VQSRTrancheINDEL95.00to96.00	0	none	8.9e-5	0	38	8.9e-5
chr17-040140353-AACACACACACACACACCCCAACACACACACACACACACACACAC-ACACACACACACACACACACACACACACCCCAACACACACACACACACACACACAC	chr17	40140353	AACACACACACACACACCCCAACACACACACACACACACACACAC	ACACACACACACACACACACACACACACCCCAACACACACACACACACACACACAC	526956	VQSRTrancheINDEL95.00to96.00	0	none	3.3900000000000043e-4	0	38	3.3900000000000043e-4
chr17-040140353-AACACACACACACACACCCCAACACACACACACACACACACACAC-ACACACACACACACACACACACACACCCCAACACACACACACACACACACACAC	chr17	40140353	AACACACACACACACACCCCAACACACACACACACACACACACAC	ACACACACACACACACACACACACACCCCAACACACACACACACACACACACAC	526956	VQSRTrancheINDEL95.00to96.00	0	none	1.28e-4	0	38	1.28e-4
chr17-040140353-AACACACACACACACACCCCAACACACACACACACACACACACAC-ACACACACACACACACACACACACCCCAACACACACACACACACACACACAC	chr17	40140353	AACACACACACACACACCCCAACACACACACACACACACACACAC	ACACACACACACACACACACACACCCCAACACACACACACACACACACACAC	526956	VQSRTrancheINDEL95.00to96.00	0	none	2.2999999999999995e-4	0	38	2.2999999999999995e-4
chr17-040140353-AACACACACACACACACCCCAACACACACACACACACACACACAC-ACACACACACACACACACACACCCCAACACACACACACACACACACACAC	chr17	40140353	AACACACACACACACACCCCAACACACACACACACACACACACAC	ACACACACACACACACACACACCCCAACACACACACACACACACACACAC	526956	VQSRTrancheINDEL95.00to96.00	0	none	2.5200000000000016e-4	0	38	2.5200000000000016e-4
chr17-040140353-AACACACACACACACACCCCAACACACACACACACACACACACAC-ACACACACACACACACACACCCCAACACACACACACACACACACACAC	chr17	40140353	AACACACACACACACACCCCAACACACACACACACACACACACAC	ACACACACACACACACACACCCCAACACACACACACACACACACACAC	526956	VQSRTrancheINDEL95.00to96.00	0	none	4.960000000000002e-4	0	38	4.960000000000002e-4
chr17-040140353-AACACACACACACACACCCCAACACACACACACACACACACACAC-ACACACACACACACACACCCCAACACACACACACACACACACACAC	chr17	40140353	AACACACACACACACACCCCAACACACACACACACACACACACAC	ACACACACACACACACACCCCAACACACACACACACACACACACAC	526956	VQSRTrancheINDEL95.00to96.00	0	none	0.00242	0	38	0.00242
chr17-040140353-AACACACACACACACACCCCAACACACACACACACACACACACAC-ACACCCCAACACACACACACACACACCCCAACACACACACACACACACACACAC	chr17	40140353	AACACACACACACACACCCCAACACACACACACACACACACACAC	ACACCCCAACACACACACACACACACCCCAACACACACACACACACACACACAC	526956	VQSRTrancheINDEL95.00to96.00	0	none	0	0	38	1e-6
chr17-040140353-AACACACACACACACACCCCAACACACACACACACACACACACAC-CACACACACACACACACCCCAACACACACACACACACACACACAC	chr17	40140353	AACACACACACACACACCCCAACACACACACACACACACACACAC	CACACACACACACACACCCCAACACACACACACACACACACACAC	526956	VQSRTrancheINDEL95.00to96.00	0	none	0.005686	3	38	0.005686
chr17-040140353-AACACACACACACACACCCCAACACACACACACACACACACACAC-GACACACACACACACACCCCAACACACACACACACACACACACAC	chr17	40140353	AACACACACACACACACCCCAACACACACACACACACACACACAC	GACACACACACACACACCCCAACACACACACACACACACACACAC	526956	VQSRTrancheINDEL95.00to96.00	0	none	0	0	38	1e-6
chr17-040140354-AC-*	chr17	40140354	AC	*	30	VQSRTrancheINDEL96.00to97.00	0	none	0.01537599999999999	1	62	0.01537599999999999
chr17-040140354-AC-A	chr17	40140354	AC	A	30	VQSRTrancheINDEL96.00to97.00	0	none	2.2000000000000003e-5	0	62	2.2000000000000003e-5
chr17-040140354-AC-CC	chr17	40140354	AC	CC	30	VQSRTrancheINDEL96.00to97.00	0	none	0	0	62	1e-6
chr17-040140355-CACACACACACACACCCCA-*	chr17	40140355	CACACACACACACACCCCA	*	2312.97	PASS	0	none	0.01525099999999999	1	76	0.01525099999999999
chr17-040140355-CACACACACACACACCCCA-C	chr17	40140355	CACACACACACACACCCCA	C	2312.97	PASS	0	none	7.099999999999998e-5	0	76	7.099999999999998e-5
chr17-040140355-CACACACACACACACCCCA-CACACACACCAACACACACACACACCCCA	chr17	40140355	CACACACACACACACCCCA	CACACACACCAACACACACACACACCCCA	2312.97	PASS	0	none	0	0	76	1e-6
chr17-040140355-CACACACACACACACCCCA-CCAACACACACACACACCCCA	chr17	40140355	CACACACACACACACCCCA	CCAACACACACACACACCCCA	2312.97	PASS	0	none	9e-6	0	76	9e-6
chr17-040140356-A-*	chr17	40140356	A	*	268	PASS	0	none	0.002237	1	88	0.002237
chr17-040140356-A-T	chr17	40140356	A	T	268	PASS	0.0059355	eas	2.2000000000000003e-5	0	88	0.0059355
chr17-040140357-CACACACACACACCCCA-*	chr17	40140357	CACACACACACACCCCA	*	32878.97	VQSRTrancheINDEL95.00to96.00	0	none	0.00189099999999999	1	104	0.00189099999999999
chr17-040140357-CACACACACACACCCCA-C	chr17	40140357	CACACACACACACCCCA	C	32878.97	VQSRTrancheINDEL95.00to96.00	4.5e-6	nfe	9e-6	0	104	9e-6
chr17-040140357-CACACACACACACCCCA-CACACACACACACACACCCCAACACACACACACCCCA	chr17	40140357	CACACACACACACCCCA	CACACACACACACACACCCCAACACACACACACCCCA	32878.97	VQSRTrancheINDEL95.00to96.00	0	none	1.0799999999999996e-4	0	104	1.0799999999999996e-4
chr17-040140357-CACACACACACACCCCA-CACACACACACACACCCCAACACACACACACCCCA	chr17	40140357	CACACACACACACCCCA	CACACACACACACACCCCAACACACACACACCCCA	32878.97	VQSRTrancheINDEL95.00to96.00	0	none	9e-6	0	104	9e-6
chr17-040140357-CACACACACACACCCCA-CACACACACACACCCCAACACACACACACCCCA	chr17	40140357	CACACACACACACCCCA	CACACACACACACCCCAACACACACACACCCCA	32878.97	VQSRTrancheINDEL95.00to96.00	0	none	8.9e-5	0	104	8.9e-5
chr17-040140357-CACACACACACACCCCA-CACACACCAACACACACACACACACACCCCAACACACACACACCCCA	chr17	40140357	CACACACACACACCCCA	CACACACCAACACACACACACACACACCCCAACACACACACACCCCA	32878.97	VQSRTrancheINDEL95.00to96.00	0	none	3.6999999999999985e-5	0	104	3.6999999999999985e-5
chr17-040140357-CACACACACACACCCCA-CACACCCCAACACACACACACCCCA	chr17	40140357	CACACACACACACCCCA	CACACCCCAACACACACACACCCCA	32878.97	VQSRTrancheINDEL95.00to96.00	0	none	9e-6	0	104	9e-6
chr17-040140357-CACACACACACACCCCA-CACCCCAACACACACACACCCCA	chr17	40140357	CACACACACACACCCCA	CACCCCAACACACACACACCCCA	32878.97	VQSRTrancheINDEL95.00to96.00	0	none	5.2999999999999994e-5	0	104	5.2999999999999994e-5
chr17-040140357-CACACACACACACCCCA-CACCCCCCAACACACACACACCCCA	chr17	40140357	CACACACACACACCCCA	CACCCCCCAACACACACACACCCCA	32878.97	VQSRTrancheINDEL95.00to96.00	0	none	8.450000000000003e-4	0	104	8.450000000000003e-4
chr17-040140357-CACACACACACACCCCA-CCACACACACACCCCA	chr17	40140357	CACACACACACACCCCA	CCACACACACACCCCA	32878.97	VQSRTrancheINDEL95.00to96.00	0	none	5.2999999999999994e-5	0	104	5.2999999999999994e-5
chr17-040140357-CACACACACACACCCCA-CCCCAACACACACACACCCCA	chr17	40140357	CACACACACACACCCCA	CCCCAACACACACACACCCCA	32878.97	VQSRTrancheINDEL95.00to96.00	0	none	7.099999999999998e-5	0	104	7.099999999999998e-5
chr17-040140357-CACACACACACACCCCA-CCCCCCAACACACACACACCCCA	chr17	40140357	CACACACACACACCCCA	CCCCCCAACACACACACACCCCA	32878.97	VQSRTrancheINDEL95.00to96.00	0	none	1.6699999999999994e-4	0	104	1.6699999999999994e-4
chr17-040140358-A-*	chr17	40140358	A	*	30	PASS	0	none	0.00174099999999999	1	100	0.00174099999999999
chr17-040140358-A-C	chr17	40140358	A	C	30	PASS	1.25e-6	nfe	2.2000000000000003e-5	0	100	2.2000000000000003e-5
chr17-040140359-CACACACACACCCCA-*	chr17	40140359	CACACACACACCCCA	*	420.97	VQSRTrancheINDEL99.50to99.90	0	none	0.00161899999999999	1	110	0.00161899999999999
chr17-040140359-CACACACACACCCCA-C	chr17	40140359	CACACACACACCCCA	C	420.97	VQSRTrancheINDEL99.50to99.90	1.638e-5	nfe	1.6699999999999994e-4	1	110	1.6699999999999994e-4
chr17-040140359-CACACACACACCCCA-CCACACACACCCCA	chr17	40140359	CACACACACACCCCA	CCACACACACCCCA	420.97	VQSRTrancheINDEL99.50to99.90	0	none	0	0	110	1e-6
chr17-040140360-A-*	chr17	40140360	A	*	456	PASS	0	none	0.00181599999999999	2	102	0.00181599999999999
chr17-040140360-A-C	chr17	40140360	A	C	456	PASS	1.2517e-4	nfe	1.47e-4	0	102	1.47e-4
chr17-040140361-CACACACACCCCA-*	chr17	40140361	CACACACACCCCA	*	829.97	VQSRTrancheINDEL96.00to97.00	0	none	0.00179199999999999	2	114	0.00179199999999999
chr17-040140361-CACACACACCCCA-C	chr17	40140361	CACACACACCCCA	C	829.97	VQSRTrancheINDEL96.00to97.00	3.846e-5	nfe	0	0	114	3.846e-5
chr17-040140361-CACACACACCCCA-CCAACACACACCCCA	chr17	40140361	CACACACACCCCA	CCAACACACACCCCA	829.97	VQSRTrancheINDEL96.00to97.00	0	none	1.0799999999999996e-4	0	114	1.0799999999999996e-4
chr17-040140361-CACACACACCCCA-CCCCAACACACACCCCA	chr17	40140361	CACACACACCCCA	CCCCAACACACACCCCA	829.97	VQSRTrancheINDEL96.00to97.00	0	none	9e-6	1	114	9e-6
chr17-040140362-ACACACACC-*	chr17	40140362	ACACACACC	*	956	VQSRTrancheINDEL95.00to96.00	0	none	0.00181599999999999	2	110	0.00181599999999999
chr17-040140362-ACACACACC-A	chr17	40140362	ACACACACC	A	956	VQSRTrancheINDEL95.00to96.00	0	none	0	0	110	1e-6
chr17-040140362-ACACACACC-AACACACC	chr17	40140362	ACACACACC	AACACACC	956	VQSRTrancheINDEL95.00to96.00	0	none	1.27e-4	0	110	1.27e-4
chr17-040140362-ACACACACC-CCACACACC	chr17	40140362	ACACACACC	CCACACACC	956	VQSRTrancheINDEL95.00to96.00	0	none	0	0	110	1e-6
chr17-040140363-CACACACCCCA-*	chr17	40140363	CACACACCCCA	*	466.97	VQSRTrancheINDEL96.00to97.00	0	none	0.002014	2	114	0.002014
chr17-040140363-CACACACCCCA-C	chr17	40140363	CACACACCCCA	C	466.97	VQSRTrancheINDEL96.00to97.00	3.259e-5	nfe	9e-6	0	114	3.259e-5
chr17-040140363-CACACACCCCA-CACCCCAACACACCCCA	chr17	40140363	CACACACCCCA	CACCCCAACACACCCCA	466.97	VQSRTrancheINDEL96.00to97.00	0	none	5.2999999999999994e-5	0	114	5.2999999999999994e-5
chr17-040140363-CACACACCCCA-CCAACACACCCCA	chr17	40140363	CACACACCCCA	CCAACACACCCCA	466.97	VQSRTrancheINDEL96.00to97.00	0	none	9e-6	0	114	9e-6
chr17-040140364-AC-*	chr17	40140364	AC	*	3718	VQSRTrancheINDEL95.00to96.00	0	none	0.00188999999999999	2	108	0.00188999999999999
chr17-040140364-AC-A	chr17	40140364	AC	A	3718	VQSRTrancheINDEL95.00to96.00	1.26e-6	nfe	0	0	108	1.26e-6
chr17-040140364-AC-ACCC	chr17	40140364	AC	ACCC	3718	VQSRTrancheINDEL95.00to96.00	0	none	0	0	108	1e-6
chr17-040140364-AC-CC	chr17	40140364	AC	CC	3718	VQSRTrancheINDEL95.00to96.00	0	none	2.09e-4	0	108	2.09e-4
chr17-040140365-CACACCCCA-*	chr17	40140365	CACACCCCA	*	1816.97	VQSRTrancheINDEL99.50to99.90	0	none	0.00191499999999999	2	116	0.00191499999999999
chr17-040140365-CACACCCCA-C	chr17	40140365	CACACCCCA	C	1816.97	VQSRTrancheINDEL99.50to99.90	3.889e-5	nfe	3.6999999999999985e-5	0	116	3.889e-5
chr17-040140365-CACACCCCA-CCCCAACACCCCA	chr17	40140365	CACACCCCA	CCCCAACACCCCA	1816.97	VQSRTrancheINDEL99.50to99.90	0	none	8.9e-5	0	116	8.9e-5
chr17-040140365-CACACCCCA-CCCCCA	chr17	40140365	CACACCCCA	CCCCCA	1816.97	VQSRTrancheINDEL99.50to99.90	0	none	2.2000000000000003e-5	0	116	2.2000000000000003e-5
chr17-040140366-A-*	chr17	40140366	A	*	1130	VQSRTrancheSNP99.90to99.95	0	none	0.002014	2	112	0.002014
chr17-040140366-A-C	chr17	40140366	A	C	1130	VQSRTrancheSNP99.90to99.95	1.135e-5	eas	3.6999999999999985e-5	0	112	3.6999999999999985e-5
chr17-040140367-CACCCCA-*	chr17	40140367	CACCCCA	*	359.97	VQSRTrancheINDEL95.00to96.00	0	none	0.002015	2	116	0.002015
chr17-040140367-CACCCCA-C	chr17	40140367	CACCCCA	C	359.97	VQSRTrancheINDEL95.00to96.00	7.25e-5	nfe	7.099999999999998e-5	0	116	7.25e-5
chr17-040140367-CACCCCA-CCCCCA	chr17	40140367	CACCCCA	CCCCCA	359.97	VQSRTrancheINDEL95.00to96.00	0	none	0	0	116	1e-6
chr17-040140368-ACC-*	chr17	40140368	ACC	*	17205	VQSRTrancheINDEL95.00to96.00	0	none	0.00191499999999999	2	98	0.00191499999999999
chr17-040140368-ACC-A	chr17	40140368	ACC	A	17205	VQSRTrancheINDEL95.00to96.00	1.182e-5	eas	9e-6	0	98	1.182e-5
chr17-040140368-ACC-ACACACCC	chr17	40140368	ACC	ACACACCC	17205	VQSRTrancheINDEL95.00to96.00	0	none	0	0	98	1e-6
chr17-040140368-ACC-ACCC	chr17	40140368	ACC	ACCC	17205	VQSRTrancheINDEL95.00to96.00	0	none	3.6999999999999985e-5	0	98	3.6999999999999985e-5
chr17-040140368-ACC-ACCCC	chr17	40140368	ACC	ACCCC	17205	VQSRTrancheINDEL95.00to96.00	0	none	3.6000000000000035e-4	1	98	3.6000000000000035e-4
chr17-040140368-ACC-CCC	chr17	40140368	ACC	CCC	17205	VQSRTrancheINDEL95.00to96.00	0	none	4.500000000000005e-4	0	98	4.500000000000005e-4
chr17-040140369-CCCCA-*	chr17	40140369	CCCCA	*	13254.97	VQSRTrancheINDEL95.00to96.00	0	none	0.002015	2	116	0.002015
chr17-040140369-CCCCA-C	chr17	40140369	CCCCA	C	13254.97	VQSRTrancheINDEL95.00to96.00	4.5469e-4	nfe	6.330000000000003e-4	3	116	6.330000000000003e-4
chr17-040140369-CCCCA-CACCCA	chr17	40140369	CCCCA	CACCCA	13254.97	VQSRTrancheINDEL95.00to96.00	0	none	5.640000000000005e-4	0	116	5.640000000000005e-4
chr17-040140370-C-*	chr17	40140370	C	*	6068	VQSRTrancheINDEL95.00to96.00	0	none	0.002714	5	108	0.002714
chr17-040140370-C-A	chr17	40140370	C	A	6068	VQSRTrancheINDEL95.00to96.00	0.0017239	afr	4.950000000000003e-4	0	108	0.0017239
chr17-040140370-C-CAACACACACA	chr17	40140370	C	CAACACACACA	6068	VQSRTrancheINDEL95.00to96.00	0.001805	afr	2.2000000000000003e-5	0	108	0.001805
chr17-040140370-C-G	chr17	40140370	C	G	6068	VQSRTrancheINDEL95.00to96.00	0	none	0	0	108	1e-6
chr17-040140371-CCA-*	chr17	40140371	CCA	*	11004	VQSRTrancheINDEL99.50to99.90	0	none	0.002639	5	114	0.002639
chr17-040140371-CCA-ACA	chr17	40140371	CCA	ACA	11004	VQSRTrancheINDEL99.50to99.90	0	none	5.640000000000005e-4	0	114	5.640000000000005e-4
chr17-040140371-CCA-C	chr17	40140371	CCA	C	11004	VQSRTrancheINDEL99.50to99.90	1.7677e-4	mid	1.88e-4	0	114	1.88e-4
chr17-040140372-CAACACACACACACACACA-*	chr17	40140372	CAACACACACACACACACA	*	1071	VQSRTrancheINDEL95.00to96.00	0	none	0.002715	5	106	0.002715
chr17-040140372-CAACACACACACACACACA-AAACACACACACACACACA	chr17	40140372	CAACACACACACACACACA	AAACACACACACACACACA	1071	VQSRTrancheINDEL95.00to96.00	0	none	0	0	106	1e-6
chr17-040140372-CAACACACACACACACACA-C	chr17	40140372	CAACACACACACACACACA	C	1071	VQSRTrancheINDEL95.00to96.00	0	none	0	0	106	1e-6
chr17-040140372-CAACACACACACACACACA-CCACACACA	chr17	40140372	CAACACACACACACACACA	CCACACACA	1071	VQSRTrancheINDEL95.00to96.00	0	none	0	0	106	1e-6
chr17-040140372-CAACACACACACACACACA-CCACACACACA	chr17	40140372	CAACACACACACACACACA	CCACACACACA	1071	VQSRTrancheINDEL95.00to96.00	0	none	0	0	106	1e-6
chr17-040140372-CAACACACACACACACACA-CCACACACACACA	chr17	40140372	CAACACACACACACACACA	CCACACACACACA	1071	VQSRTrancheINDEL95.00to96.00	0	none	2.2000000000000003e-5	0	106	2.2000000000000003e-5
chr17-040140372-CAACACACACACACACACA-CCACACACACACACA	chr17	40140372	CAACACACACACACACACA	CCACACACACACACA	1071	VQSRTrancheINDEL95.00to96.00	0	none	9e-6	0	106	9e-6
chr17-040140372-CAACACACACACACACACA-CCACACACACACACACA	chr17	40140372	CAACACACACACACACACA	CCACACACACACACACA	1071	VQSRTrancheINDEL95.00to96.00	0	none	2.2000000000000003e-5	0	106	2.2000000000000003e-5
chr17-040140373-AACACACACACACACACACACACACACACACACAC-*	chr17	40140373	AACACACACACACACACACACACACACACACACAC	*	11369497	PASS	0	none	0.002688	4	92	0.002688
chr17-040140373-AACACACACACACACACACACACACACACACACAC-A	chr17	40140373	AACACACACACACACACACACACACACACACACAC	A	11369497	PASS	1.9057e-4	amr	0	0	92	1.9057e-4
chr17-040140373-AACACACACACACACACACACACACACACACACAC-AAC	chr17	40140373	AACACACACACACACACACACACACACACACACAC	AAC	11369497	PASS	0	none	0	0	92	1e-6
chr17-040140373-AACACACACACACACACACACACACACACACACAC-AACAC	chr17	40140373	AACACACACACACACACACACACACACACACACAC	AACAC	11369497	PASS	0	none	3.6999999999999985e-5	0	92	3.6999999999999985e-5
chr17-040140373-AACACACACACACACACACACACACACACACACAC-AACACAC	chr17	40140373	AACACACACACACACACACACACACACACACACAC	AACACAC	11369497	PASS	0	none	0	0	92	1e-6
chr17-040140373-AACACACACACACACACACACACACACACACACAC-AACACACAC	chr17	40140373	AACACACACACACACACACACACACACACACACAC	AACACACAC	11369497	PASS	0	none	9e-6	0	92	9e-6
chr17-040140373-AACACACACACACACACACACACACACACACACAC-AACACACACAC	chr17	40140373	AACACACACACACACACACACACACACACACACAC	AACACACACAC	11369497	PASS	0	none	7.730000000000004e-4	0	92	7.730000000000004e-4
chr17-040140373-AACACACACACACACACACACACACACACACACAC-AACACACACACAC	chr17	40140373	AACACACACACACACACACACACACACACACACAC	AACACACACACAC	11369497	PASS	0	none	8.440000000000002e-4	1	92	8.440000000000002e-4
chr17-040140373-AACACACACACACACACACACACACACACACACAC-AACACACACACACAC	chr17	40140373	AACACACACACACACACACACACACACACACACAC	AACACACACACACAC	11369497	PASS	0	none	0.004847	0	92	0.004847
chr17-040140373-AACACACACACACACACACACACACACACACACAC-AACACACACACACACAC	chr17	40140373	AACACACACACACACACACACACACACACACACAC	AACACACACACACACAC	11369497	PASS	0	none	0.002789	0	92	0.002789
chr17-040140373-AACACACACACACACACACACACACACACACACAC-AACACACACACACACACAC	chr17	40140373	AACACACACACACACACACACACACACACACACAC	AACACACACACACACACAC	11369497	PASS	0	none	0.01552499999999999	2	92	0.01552499999999999
chr17-040140373-AACACACACACACACACACACACACACACACACAC-AACACACACACACACACACAC	chr17	40140373	AACACACACACACACACACACACACACACACACAC	AACACACACACACACACACAC	11369497	PASS	0	none	0.030037	7	92	0.030037
chr17-040140373-AACACACACACACACACACACACACACACACACAC-AACACACACACACACACACACAC	chr17	40140373	AACACACACACACACACACACACACACACACACAC	AACACACACACACACACACACAC	11369497	PASS	0	none	0.04784100000000001	4	92	0.04784100000000001
chr17-040140373-AACACACACACACACACACACACACACACACACAC-AACACACACACACACACACACACAC	chr17	40140373	AACACACACACACACACACACACACACACACACAC	AACACACACACACACACACACACAC	11369497	PASS	0	none	0.07379300000000001	7	92	0.07379300000000001
chr17-040140373-AACACACACACACACACACACACACACACACACAC-AACACACACACACACACACACACACAC	chr17	40140373	AACACACACACACACACACACACACACACACACAC	AACACACACACACACACACACACACAC	11369497	PASS	0	none	0.086008	12	92	0.086008
chr17-040140373-AACACACACACACACACACACACACACACACACAC-AACACACACACACACACACACACACACAC	chr17	40140373	AACACACACACACACACACACACACACACACACAC	AACACACACACACACACACACACACACAC	11369497	PASS	0	none	0.095393	7	92	0.095393
chr17-040140373-AACACACACACACACACACACACACACACACACAC-AACACACACACACACACACACACACACACAC	chr17	40140373	AACACACACACACACACACACACACACACACACAC	AACACACACACACACACACACACACACACAC	11369497	PASS	0	none	0.08793800000000002	11	92	0.08793800000000002
chr17-040140373-AACACACACACACACACACACACACACACACACAC-AACACACACACACACACACACACACACACACAC	chr17	40140373	AACACACACACACACACACACACACACACACACAC	AACACACACACACACACACACACACACACACAC	11369497	PASS	0	none	0.076712	8	92	0.076712
chr17-040140373-AACACACACACACACACACACACACACACACACAC-AACACACACACACACACACACACACACACACACACAC	chr17	40140373	AACACACACACACACACACACACACACACACACAC	AACACACACACACACACACACACACACACACACACAC	11369497	PASS	0	none	0.04480100000000001	6	92	0.04480100000000001
chr17-040140373-AACACACACACACACACACACACACACACACACAC-AACACACACACACACACACACACACACACACACACACAC	chr17	40140373	AACACACACACACACACACACACACACACACACAC	AACACACACACACACACACACACACACACACACACACAC	11369497	PASS	0	none	0.04224300000000002	5	92	0.04224300000000002
chr17-040140373-AACACACACACACACACACACACACACACACACAC-AACACACACACACACACACACACACACACACACACACACAC	chr17	40140373	AACACACACACACACACACACACACACACACACAC	AACACACACACACACACACACACACACACACACACACACAC	11369497	PASS	0	none	0.03290500000000001	4	92	0.03290500000000001
chr17-040140373-AACACACACACACACACACACACACACACACACAC-AACACACACACACACACACACACACACACACACACACACACAC	chr17	40140373	AACACACACACACACACACACACACACACACACAC	AACACACACACACACACACACACACACACACACACACACACAC	11369497	PASS	0	none	0.01923900000000001	2	92	0.01923900000000001
chr17-040140373-AACACACACACACACACACACACACACACACACAC-AACACACACACACACACACACACACACACACACACACACACACAC	chr17	40140373	AACACACACACACACACACACACACACACACACAC	AACACACACACACACACACACACACACACACACACACACACACAC	11369497	PASS	0	none	0.01355599999999999	1	92	0.01355599999999999
chr17-040140373-AACACACACACACACACACACACACACACACACAC-AACACACACACACACACACACACACACACACACACACACACACACAC	chr17	40140373	AACACACACACACACACACACACACACACACACAC	AACACACACACACACACACACACACACACACACACACACACACACAC	11369497	PASS	0	none	0.006416	0	92	0.006416
chr17-040140373-AACACACACACACACACACACACACACACACACAC-AACACACACACACACACACACACACACACACACACACACACACACACAC	chr17	40140373	AACACACACACACACACACACACACACACACACAC	AACACACACACACACACACACACACACACACACACACACACACACACAC	11369497	PASS	0	none	0.003547	0	92	0.003547
chr17-040140373-AACACACACACACACACACACACACACACACACAC-AACACACACACACACACACACACACACACACACACACACACACACACACAC	chr17	40140373	AACACACACACACACACACACACACACACACACAC	AACACACACACACACACACACACACACACACACACACACACACACACACAC	11369497	PASS	0	none	0.002363	1	92	0.002363
chr17-040140373-AACACACACACACACACACACACACACACACACAC-AACACACACACACACACACACACACACACACACACACACACACACACACACAC	chr17	40140373	AACACACACACACACACACACACACACACACACAC	AACACACACACACACACACACACACACACACACACACACACACACACACACAC	11369497	PASS	0	none	0.00151999999999999	0	92	0.00151999999999999
chr17-040140373-AACACACACACACACACACACACACACACACACAC-AACACACACACACACACACACACACACACACACACACACACACACACACACACAC	chr17	40140373	AACACACACACACACACACACACACACACACACAC	AACACACACACACACACACACACACACACACACACACACACACACACACACACAC	11369497	PASS	0	none	6.560000000000002e-4	0	92	6.560000000000002e-4
chr17-040140373-AACACACACACACACACACACACACACACACACAC-AACACACACACACACACACACACACACACACACACACACACACACACACACACACAC	chr17	40140373	AACACACACACACACACACACACACACACACACAC	AACACACACACACACACACACACACACACACACACACACACACACACACACACACAC	11369497	PASS	0	none	2.5100000000000014e-4	0	92	2.5100000000000014e-4
chr17-040140373-AACACACACACACACACACACACACACACACACAC-AACACACACACACACACACACACACACACACACACACACACACACACACACACACACAC	chr17	40140373	AACACACACACACACACACACACACACACACACAC	AACACACACACACACACACACACACACACACACACACACACACACACACACACACACAC	11369497	PASS	0	none	2.9400000000000004e-4	0	92	2.9400000000000004e-4
chr17-040140373-AACACACACACACACACACACACACACACACACAC-AACACACACACACACACACACACACACACACACACACACACACACACACACACACACACAC	chr17	40140373	AACACACACACACACACACACACACACACACACAC	AACACACACACACACACACACACACACACACACACACACACACACACACACACACACACAC	11369497	PASS	0	none	3.6999999999999985e-5	0	92	3.6999999999999985e-5
chr17-040140373-AACACACACACACACACACACACACACACACACAC-AACACACACACACACACACACACACACACACACACACACACACACACACACACACACACACAC	chr17	40140373	AACACACACACACACACACACACACACACACACAC	AACACACACACACACACACACACACACACACACACACACACACACACACACACACACACACAC	11369497	PASS	0	none	1.0799999999999996e-4	0	92	1.0799999999999996e-4
chr17-040140373-AACACACACACACACACACACACACACACACACAC-AACACACACACACACACACACACACACACACACACACACACACACACACACACACACACACACAC	chr17	40140373	AACACACACACACACACACACACACACACACACAC	AACACACACACACACACACACACACACACACACACACACACACACACACACACACACACACACAC	11369497	PASS	0	none	5.2999999999999994e-5	0	92	5.2999999999999994e-5
chr17-040140373-AACACACACACACACACACACACACACACACACAC-AACACACACACACACACACACACACACACACACACACACACACACACACACACACACACACACACAC	chr17	40140373	AACACACACACACACACACACACACACACACACAC	AACACACACACACACACACACACACACACACACACACACACACACACACACACACACACACACACAC	11369497	PASS	0	none	7.099999999999998e-5	0	92	7.099999999999998e-5
chr17-040140373-AACACACACACACACACACACACACACACACACAC-AACACACACACACACACACACACACACACACACACACACACACACACACACACACACACACACACACAC	chr17	40140373	AACACACACACACACACACACACACACACACACAC	AACACACACACACACACACACACACACACACACACACACACACACACACACACACACACACACACACAC	11369497	PASS	0	none	3.6999999999999985e-5	0	92	3.6999999999999985e-5
chr17-040140373-AACACACACACACACACACACACACACACACACAC-AACACACACACACACACACACACACACACACACACACACACACACACACACACACACACACACACACACAC	chr17	40140373	AACACACACACACACACACACACACACACACACAC	AACACACACACACACACACACACACACACACACACACACACACACACACACACACACACACACACACACAC	11369497	PASS	0	none	0	0	92	1e-6
chr17-040140373-AACACACACACACACACACACACACACACACACAC-AACACACACACACACACACACACACACACACACACACACACACACACACACACACACACACACACACACACACAC	chr17	40140373	AACACACACACACACACACACACACACACACACAC	AACACACACACACACACACACACACACACACACACACACACACACACACACACACACACACACACACACACACAC	11369497	PASS	0	none	2.2000000000000003e-5	0	92	2.2000000000000003e-5
chr17-040140373-AACACACACACACACACACACACACACACACACAC-AACACACACACACACACACACACACACACACACACACACACACACACACACACACACACACACACACACACACACAC	chr17	40140373	AACACACACACACACACACACACACACACACACAC	AACACACACACACACACACACACACACACACACACACACACACACACACACACACACACACACACACACACACACAC	11369497	PASS	0	none	0	0	92	1e-6
chr17-040140373-AACACACACACACACACACACACACACACACACAC-AACACACACACACACACCCCAACACACACACACACACACACACACACACACACACAC	chr17	40140373	AACACACACACACACACACACACACACACACACAC	AACACACACACACACACCCCAACACACACACACACACACACACACACACACACACAC	11369497	PASS	0	none	0	0	92	1e-6
chr17-040140373-AACACACACACACACACACACACACACACACACAC-AACACACACACACACACCCCAACACACACACACACACACACACACACACACACACACAC	chr17	40140373	AACACACACACACACACACACACACACACACACAC	AACACACACACACACACCCCAACACACACACACACACACACACACACACACACACACAC	11369497	PASS	0	none	0	0	92	1e-6
chr17-040140373-AACACACACACACACACACACACACACACACACAC-AACACACACACACACACCCCAACACACACACACACACACACACACACACACACACACACAC	chr17	40140373	AACACACACACACACACACACACACACACACACAC	AACACACACACACACACCCCAACACACACACACACACACACACACACACACACACACACAC	11369497	PASS	0	none	0	0	92	1e-6
chr17-040140373-AACACACACACACACACACACACACACACACACAC-AACACACACACACACACCCCAACACACACACACACACACACACACACACACACACACACACACACACACAC	chr17	40140373	AACACACACACACACACACACACACACACACACAC	AACACACACACACACACCCCAACACACACACACACACACACACACACACACACACACACACACACACACAC	11369497	PASS	0	none	0	0	92	1e-6
chr17-040140373-AACACACACACACACACACACACACACACACACAC-AACACACACACACCCCAACACACACACACACACACACACACACACACACACAC	chr17	40140373	AACACACACACACACACACACACACACACACACAC	AACACACACACACCCCAACACACACACACACACACACACACACACACACACAC	11369497	PASS	0	none	8.9e-5	0	92	8.9e-5
chr17-040140373-AACACACACACACACACACACACACACACACACAC-AACACACACACACCCCAACACACACACACACACACACACACACACACACACACAC	chr17	40140373	AACACACACACACACACACACACACACACACACAC	AACACACACACACCCCAACACACACACACACACACACACACACACACACACACAC	11369497	PASS	0	none	8.9e-5	0	92	8.9e-5
chr17-040140373-AACACACACACACACACACACACACACACACACAC-AACACACACACACCCCAACACACACACACACACACACACACACACACACACACACAC	chr17	40140373	AACACACACACACACACACACACACACACACACAC	AACACACACACACCCCAACACACACACACACACACACACACACACACACACACACAC	11369497	PASS	0	none	2.2000000000000003e-5	0	92	2.2000000000000003e-5
chr17-040140373-AACACACACACACACACACACACACACACACACAC-AACACACACACACCCCAACACACACACACACACACACACACACACACACACACACACACAC	chr17	40140373	AACACACACACACACACACACACACACACACACAC	AACACACACACACCCCAACACACACACACACACACACACACACACACACACACACACACAC	11369497	PASS	0	none	0	0	92	1e-6
chr17-040140373-AACACACACACACACACACACACACACACACACAC-ACACACACACACACACACACACACACACACACACAC	chr17	40140373	AACACACACACACACACACACACACACACACACAC	ACACACACACACACACACACACACACACACACACAC	11369497	PASS	0	none	3.6000000000000035e-4	0	92	3.6000000000000035e-4
chr17-040140373-AACACACACACACACACACACACACACACACACAC-ACACACACACACACACACACACACACACACACACACAC	chr17	40140373	AACACACACACACACACACACACACACACACACAC	ACACACACACACACACACACACACACACACACACACAC	11369497	PASS	0	none	2.2000000000000003e-5	0	92	2.2000000000000003e-5
chr17-040140373-AACACACACACACACACACACACACACACACACAC-ACACACACACACACACACACACACACACACACACACACACAC	chr17	40140373	AACACACACACACACACACACACACACACACACAC	ACACACACACACACACACACACACACACACACACACACACAC	11369497	PASS	0	none	0	0	92	1e-6
chr17-040140373-AACACACACACACACACACACACACACACACACAC-ACACACACACACACACACACACACACACACACACACACACACACAC	chr17	40140373	AACACACACACACACACACACACACACACACACAC	ACACACACACACACACACACACACACACACACACACACACACACAC	11369497	PASS	0	none	9e-6	0	92	9e-6
chr17-040140373-AACACACACACACACACACACACACACACACACAC-ACACACACACACACACACACACACACACACACACACACACACACACAC	chr17	40140373	AACACACACACACACACACACACACACACACACAC	ACACACACACACACACACACACACACACACACACACACACACACACAC	11369497	PASS	0	none	2.2000000000000003e-5	0	92	2.2000000000000003e-5
chr17-040140373-AACACACACACACACACACACACACACACACACAC-ACACACACACACACACACACACACACACACACACACACACACACACACAC	chr17	40140373	AACACACACACACACACACACACACACACACACAC	ACACACACACACACACACACACACACACACACACACACACACACACACAC	11369497	PASS	0	none	9e-6	0	92	9e-6
chr17-040140373-AACACACACACACACACACACACACACACACACAC-ACACACACACACACACACACACACACACACACACACACACACACACACACACAC	chr17	40140373	AACACACACACACACACACACACACACACACACAC	ACACACACACACACACACACACACACACACACACACACACACACACACACACAC	11369497	PASS	0	none	9e-6	0	92	9e-6
chr17-040140373-AACACACACACACACACACACACACACACACACAC-CACACACACACACACACACACACACACACACACAC	chr17	40140373	AACACACACACACACACACACACACACACACACAC	CACACACACACACACACACACACACACACACACAC	11369497	PASS	0	none	3.160000000000005e-4	0	92	3.160000000000005e-4
chr17-040140375-C-*	chr17	40140375	C	*	3096.97	PASS	0	none	0.45352299999999934	40	76	0.45352299999999934
chr17-040140375-C-CACACACACACACACACACACACCCCA	chr17	40140375	C	CACACACACACACACACACACACCCCA	3096.97	PASS	0	none	0	0	76	1e-6
chr17-040140375-C-CACACACACACACACCCCA	chr17	40140375	C	CACACACACACACACCCCA	3096.97	PASS	6.9933e-4	sas	2.2000000000000003e-5	0	76	6.9933e-4
chr17-040140375-C-CACACACACACACCCCA	chr17	40140375	C	CACACACACACACCCCA	3096.97	PASS	2.2781e-4	afr	3.6999999999999985e-5	0	76	2.2781e-4
chr17-040140375-C-CACACACACACCCCA	chr17	40140375	C	CACACACACACCCCA	3096.97	PASS	0.0039954	afr	0.0059	0	76	0.0059
chr17-040140377-C-*	chr17	40140377	C	*	12189.97	PASS	0	none	0.4188009999999997	37	76	0.4188009999999997
chr17-040140377-C-CACACACACACACACACCCCA	chr17	40140377	C	CACACACACACACACACCCCA	12189.97	PASS	0	none	0.004593	0	76	0.004593
chr17-040140377-C-CACACACACACACCCCA	chr17	40140377	C	CACACACACACACCCCA	12189.97	PASS	0.015076	eas	9.160000000000004e-4	0	76	0.015076
chr17-040140377-C-CACACACACACCCCA	chr17	40140377	C	CACACACACACCCCA	12189.97	PASS	0.0015096	afr	2.2000000000000003e-5	0	76	0.0015096
chr17-040140377-C-CACACACACCCCA	chr17	40140377	C	CACACACACCCCA	12189.97	PASS	0.0042564	afr	4.720000000000004e-4	0	76	0.0042564
chr17-040140379-C-*	chr17	40140379	C	*	24911	PASS	0	none	0.102775	2	88	0.102775
chr17-040140379-C-CACACACACACACACCCCA	chr17	40140379	C	CACACACACACACACCCCA	24911	PASS	0	none	1.7000000000000003e-5	0	88	1.7000000000000003e-5
chr17-040140379-C-CACACACACACACCCCA	chr17	40140379	C	CACACACACACACCCCA	24911	PASS	5.7e-6	nfe	0	0	88	5.7e-6
chr17-040140379-C-CACACACACACCCCA	chr17	40140379	C	CACACACACACCCCA	24911	PASS	0.026337	eas	0.004052	0	88	0.026337
chr17-040140379-C-CACACACACCCCA	chr17	40140379	C	CACACACACCCCA	24911	PASS	0.0017465	afr	1.6499999999999997e-4	0	88	0.0017465
chr17-040140379-C-CACACACCCCA	chr17	40140379	C	CACACACCCCA	24911	PASS	0.011776	afr	0.00117299999999999	0	88	0.011776
chr17-040140379-C-CACACCCCA	chr17	40140379	C	CACACCCCA	24911	PASS	0	none	0	0	88	1e-6
chr17-040140379-C-CACCCCA	chr17	40140379	C	CACCCCA	24911	PASS	0	none	0	0	88	1e-6
chr17-040140379-C-CCCCA	chr17	40140379	C	CCCCA	24911	PASS	5.0386e-4	nfe	2.730000000000001e-4	0	88	5.0386e-4
chr17-040140379-C-CCCCCCA	chr17	40140379	C	CCCCCCA	24911	PASS	0	none	1.7000000000000003e-5	0	88	1.7000000000000003e-5
chr17-040140379-C-G	chr17	40140379	C	G	24911	PASS	0.0040429	eas	0	0	88	0.0040429
chr17-040140380-A-*	chr17	40140380	A	*	1428	VQSRTrancheINDEL99.50to99.90	0	none	0.2950179999999996	26	76	0.2950179999999996
chr17-040140380-A-ACACACACCCC	chr17	40140380	A	ACACACACCCC	1428	VQSRTrancheINDEL99.50to99.90	0	none	0	0	76	1e-6
chr17-040140380-A-C	chr17	40140380	A	C	1428	VQSRTrancheINDEL99.50to99.90	9.75e-5	nfe	0.003322	0	76	0.003322
chr17-040140381-CA-*	chr17	40140381	CA	*	54394.97	PASS	0	none	0.059396	2	98	0.059396
chr17-040140381-CA-C	chr17	40140381	CA	C	54394.97	PASS	0	none	0	0	98	1e-6
chr17-040140381-CA-CACACACACACACCCCAA	chr17	40140381	CA	CACACACACACACCCCAA	54394.97	PASS	0	none	3.499999999999999e-5	0	98	3.499999999999999e-5
chr17-040140381-CA-CACACACACCCCAA	chr17	40140381	CA	CACACACACCCCAA	54394.97	PASS	0	none	0.007718	1	98	0.007718
chr17-040140381-CA-CACACACCCCAA	chr17	40140381	CA	CACACACCCCAA	54394.97	PASS	0	none	0.00112599999999999	0	98	0.00112599999999999
chr17-040140381-CA-CACACCCCAA	chr17	40140381	CA	CACACCCCAA	54394.97	PASS	0	none	0.00165699999999999	1	98	0.00165699999999999
chr17-040140381-CA-CCAA	chr17	40140381	CA	CCAA	54394.97	PASS	0	none	5.899999999999997e-5	0	98	5.899999999999997e-5
chr17-040140381-CA-CCCCAA	chr17	40140381	CA	CCCCAA	54394.97	PASS	0	none	4.360000000000006e-4	0	98	4.360000000000006e-4
chr17-040140381-CA-CCCCCCAA	chr17	40140381	CA	CCCCCCAA	54394.97	PASS	0	none	1.5000000000000002e-5	0	98	1.5000000000000002e-5
chr17-040140382-AC-*	chr17	40140382	AC	*	2124	PASS	0	none	0.212436	21	84	0.212436
chr17-040140382-AC-A	chr17	40140382	AC	A	2124	PASS	3.18e-6	nfe	0	0	84	3.18e-6
chr17-040140382-AC-CC	chr17	40140382	AC	CC	2124	PASS	0	none	0.00234	0	84	0.00234
chr17-040140383-CA-*	chr17	40140383	CA	*	154635.97	PASS	0	none	0.034105	1	102	0.034105
chr17-040140383-CA-C	chr17	40140383	CA	C	154635.97	PASS	2.8364e-4	nfe	2.580000000000003e-4	0	102	2.8364e-4
chr17-040140383-CA-CACACACACACCCCAA	chr17	40140383	CA	CACACACACACCCCAA	154635.97	PASS	0	none	0	0	102	1e-6
chr17-040140383-CA-CACACACCCCAA	chr17	40140383	CA	CACACACCCCAA	154635.97	PASS	0	none	0.01888300000000002	4	102	0.01888300000000002
chr17-040140383-CA-CACACCCCAA	chr17	40140383	CA	CACACCCCAA	154635.97	PASS	0	none	0.00109599999999999	0	102	0.00109599999999999
chr17-040140383-CA-CACCCCAA	chr17	40140383	CA	CACCCCAA	154635.97	PASS	0	none	0.00148899999999999	0	102	0.00148899999999999
chr17-040140383-CA-CACCCCAACACACACACACCCCAA	chr17	40140383	CA	CACCCCAACACACACACACCCCAA	154635.97	PASS	0	none	3e-5	0	102	3e-5
chr17-040140383-CA-CCAA	chr17	40140383	CA	CCAA	154635.97	PASS	0	none	5.099999999999997e-5	0	102	5.099999999999997e-5
chr17-040140383-CA-CCCCAA	chr17	40140383	CA	CCCCAA	154635.97	PASS	0	none	2.2999999999999993e-4	1	102	2.2999999999999993e-4
chr17-040140384-ACACACACAC-*	chr17	40140384	ACACACACAC	*	2175	PASS	0	none	0.131445	19	98	0.131445
chr17-040140384-ACACACACAC-A	chr17	40140384	ACACACACAC	A	2175	PASS	2.4e-6	nfe	0	0	98	2.4e-6
chr17-040140384-ACACACACAC-AACACACAC	chr17	40140384	ACACACACAC	AACACACAC	2175	PASS	0	none	0	0	98	1e-6
chr17-040140384-ACACACACAC-CCACACACAC	chr17	40140384	ACACACACAC	CCACACACAC	2175	PASS	0	none	0.00149899999999999	0	98	0.00149899999999999
chr17-040140385-CACA-*	chr17	40140385	CACA	*	376915.97	PASS	0	none	0.01614100000000001	1	110	0.01614100000000001
chr17-040140385-CACA-C	chr17	40140385	CACA	C	376915.97	PASS	1.404e-4	nfe	1.08e-4	0	110	1.404e-4
chr17-040140385-CACA-CACACACCCCAACACACACACACCCCAACA	chr17	40140385	CACA	CACACACCCCAACACACACACACCCCAACA	376915.97	PASS	0	none	1.1e-5	0	110	1.1e-5
chr17-040140385-CACA-CACACCCCAACA	chr17	40140385	CACA	CACACCCCAACA	376915.97	PASS	0	none	0.01639500000000002	1	110	0.01639500000000002
chr17-040140385-CACA-CACCCCAACA	chr17	40140385	CACA	CACCCCAACA	376915.97	PASS	0	none	4.0900000000000056e-4	0	110	4.0900000000000056e-4
chr17-040140385-CACA-CCA	chr17	40140385	CACA	CCA	376915.97	PASS	0	none	0.005429	0	110	0.005429
chr17-040140385-CACA-CCAACA	chr17	40140385	CACA	CCAACA	376915.97	PASS	0	none	1.1e-5	0	110	1.1e-5
chr17-040140385-CACA-CCCCAACA	chr17	40140385	CACA	CCCCAACA	376915.97	PASS	0	none	0.006235	0	110	0.006235
chr17-040140385-CACA-CCCCAACACACACACACCCCAACA	chr17	40140385	CACA	CCCCAACACACACACACCCCAACA	376915.97	PASS	0	none	2.6000000000000005e-5	0	110	2.6000000000000005e-5
chr17-040140386-ACAC-*	chr17	40140386	ACAC	*	73016	PASS	0	none	0.077429	11	108	0.077429
chr17-040140386-ACAC-A	chr17	40140386	ACAC	A	73016	PASS	0	none	0	0	108	1e-6
chr17-040140386-ACAC-CCAC	chr17	40140386	ACAC	CCAC	73016	PASS	0	none	0.005944	0	108	0.005944
chr17-040140387-CA-*	chr17	40140387	CA	*	136204.97	VQSRTrancheINDEL95.00to96.00	0	none	0.007784	0	124	0.007784
chr17-040140387-CA-C	chr17	40140387	CA	C	136204.97	VQSRTrancheINDEL95.00to96.00	6.9536e-4	afr	1.4099999999999998e-4	0	124	6.9536e-4
chr17-040140387-CA-CACACCCCAA	chr17	40140387	CA	CACACCCCAA	136204.97	VQSRTrancheINDEL95.00to96.00	0	none	0	0	124	1e-6
chr17-040140387-CA-CACACCCCAACACACACACACCCCAA	chr17	40140387	CA	CACACCCCAACACACACACACCCCAA	136204.97	VQSRTrancheINDEL95.00to96.00	0	none	1e-5	0	124	1e-5
chr17-040140387-CA-CACCCCAA	chr17	40140387	CA	CACCCCAA	136204.97	VQSRTrancheINDEL95.00to96.00	0	none	0.01394499999999998	1	124	0.01394499999999998
chr17-040140387-CA-CCAA	chr17	40140387	CA	CCAA	136204.97	VQSRTrancheINDEL95.00to96.00	0	none	0.00346	0	124	0.00346
chr17-040140387-CA-CCCCAA	chr17	40140387	CA	CCCCAA	136204.97	VQSRTrancheINDEL95.00to96.00	0	none	7.799999999999999e-5	0	124	7.799999999999999e-5
chr17-040140388-ACACACACAC-*	chr17	40140388	ACACACACAC	*	241960	PASS	0	none	0.003779	0	120	0.003779
chr17-040140388-ACACACACAC-A	chr17	40140388	ACACACACAC	A	241960	PASS	0	none	0	0	120	1e-6
chr17-040140388-ACACACACAC-AAC	chr17	40140388	ACACACACAC	AAC	241960	PASS	0	none	0	0	120	1e-6
chr17-040140388-ACACACACAC-AACAC	chr17	40140388	ACACACACAC	AACAC	241960	PASS	0	none	1e-5	0	120	1e-5
chr17-040140388-ACACACACAC-AACACAC	chr17	40140388	ACACACACAC	AACACAC	241960	PASS	0	none	0	0	120	1e-6
chr17-040140388-ACACACACAC-CCACACACAC	chr17	40140388	ACACACACAC	CCACACACAC	241960	PASS	0	none	0.00628	0	120	0.00628
chr17-040140389-CA-*	chr17	40140389	CA	*	92227	PASS	0	none	0.003408	0	124	0.003408
chr17-040140389-CA-AA	chr17	40140389	CA	AA	92227	PASS	0	none	0.00126499999999999	0	124	0.00126499999999999
chr17-040140389-CA-C	chr17	40140389	CA	C	92227	PASS	5.4573e-4	afr	5.68e-4	0	124	5.68e-4
chr17-040140389-CA-CACACACACCCCAA	chr17	40140389	CA	CACACACACCCCAA	92227	PASS	0	none	1e-5	0	124	1e-5
chr17-040140389-CA-CACACCCCAACACACACACACCCCAA	chr17	40140389	CA	CACACCCCAACACACACACACCCCAA	92227	PASS	0	none	1e-5	0	124	1e-5
chr17-040140389-CA-CACCCCAA	chr17	40140389	CA	CACCCCAA	92227	PASS	0	none	0	0	124	1e-6
chr17-040140389-CA-CACCCCAACACACACACACCCCAA	chr17	40140389	CA	CACCCCAACACACACACACCCCAA	92227	PASS	0	none	1e-5	0	124	1e-5
chr17-040140389-CA-CCAA	chr17	40140389	CA	CCAA	92227	PASS	0	none	2.3000000000000003e-5	0	124	2.3000000000000003e-5
chr17-040140389-CA-CCCCAA	chr17	40140389	CA	CCCCAA	92227	PASS	0	none	0.01039699999999999	0	124	0.01039699999999999
chr17-040140392-ACACACACACACACAC-*	chr17	40140392	ACACACACACACACAC	*	69991	VQSRTrancheINDEL95.00to96.00	0	none	0.012985	2	120	0.012985
chr17-040140392-ACACACACACACACAC-A	chr17	40140392	ACACACACACACACAC	A	69991	VQSRTrancheINDEL95.00to96.00	3.8027e-4	mid	5.2999999999999994e-5	0	120	3.8027e-4
chr17-040140392-ACACACACACACACAC-AACACACACAC	chr17	40140392	ACACACACACACACAC	AACACACACAC	69991	VQSRTrancheINDEL95.00to96.00	0	none	0	0	120	1e-6
chr17-040140392-ACACACACACACACAC-AACACACACACACAC	chr17	40140392	ACACACACACACACAC	AACACACACACACAC	69991	VQSRTrancheINDEL95.00to96.00	0	none	3.830000000000003e-4	0	120	3.830000000000003e-4
chr17-040140392-ACACACACACACACAC-CCACACACACACACAC	chr17	40140392	ACACACACACACACAC	CCACACACACACACAC	69991	VQSRTrancheINDEL95.00to96.00	0	none	0.00149999999999999	0	120	0.00149999999999999
chr17-040140393-C-*	chr17	40140393	C	*	10471	VQSRTrancheINDEL99.50to99.90	0	none	0.01343599999999999	2	130	0.01343599999999999
chr17-040140393-C-A	chr17	40140393	C	A	10471	VQSRTrancheINDEL99.50to99.90	8.671e-5	eas	8.230000000000003e-4	0	130	8.230000000000003e-4
chr17-040140393-C-CACACACACACCCCA	chr17	40140393	C	CACACACACACCCCA	10471	VQSRTrancheINDEL99.50to99.90	7.1996e-4	afr	7.099999999999998e-5	0	130	7.1996e-4
chr17-040140393-C-CCA	chr17	40140393	C	CCA	10471	VQSRTrancheINDEL99.50to99.90	0	none	5.2999999999999994e-5	0	130	5.2999999999999994e-5
chr17-040140393-C-CCCCA	chr17	40140393	C	CCCCA	10471	VQSRTrancheINDEL99.50to99.90	1.2795e-4	afr	0	0	130	1.2795e-4
chr17-040140834-CG-AG	chr17	40140834	CG	AG	45630	ExcessHet	0	none	0	0	52	1e-6
chr17-040140834-CG-C	chr17	40140834	CG	C	45630	ExcessHet	0	none	9e-6	0	52	9e-6
chr17-040140834-CG-GG	chr17	40140834	CG	GG	45630	ExcessHet	0	none	0.04481800000000001	1	52	0.04481800000000001
chr17-040141035-G-C	chr17	40141035	G	C	215476	PASS	0.045772	mid	0.01073799999999998	1	134	0.045772
chr17-040141072-A-G	chr17	40141072	A	G	949082	PASS	0.2718	afr	0.049696	4	134	0.2718
chr17-040141200-CT-C	chr17	40141200	CT	C	779622.97	PASS	0.040578	mid	0.02552500000000001	3	134	0.040578
chr17-040141291-T-TCATCTATTTC	chr17	40141291	T	TCATCTATTTC	1294539.97	VQSRTrancheINDEL95.00to96.00	0.15273	afr	0.03772200000000001	4	134	0.15273
chr17-040141463-T-C	chr17	40141463	T	C	771085	PASS	0.17019	afr	0.03766800000000001	4	134	0.17019
chr17-040141732-T-C	chr17	40141732	T	C	352979	PASS	0	none	2.2000000000000003e-5	0	134	2.2000000000000003e-5
chr17-040141732-T-G	chr17	40141732	T	G	352979	PASS	0.038619	nfe	0.02942500000000001	3	134	0.038619
chr17-040161632-T-G	chr17	40161632	T	G	166145	PASS	0.04431	mid	0.01078999999999998	1	132	0.04431
chr17-040161664-G-T	chr17	40161664	G	T	104267	PASS	0.039349	mid	0.006086	1	134	0.039349
chr17-040163475-T-TTG	chr17	40163475	T	TTG	1610163.97	PASS	0.17569	afr	0.03777500000000001	4	134	0.17569
chr17-040164128-C-G	chr17	40164128	C	G	289576	PASS	4.1623e-4	eas	2.2000000000000003e-5	0	134	4.1623e-4
chr17-040164128-C-T	chr17	40164128	C	T	289576	PASS	0.03589	mid	0.006086	1	134	0.03589
chr17-040164272-CT-C	chr17	40164272	CT	C	7015.97	PASS	6.374e-4	nfe	0.003753	0	130	0.003753
chr17-040164272-CT-CTT	chr17	40164272	CT	CTT	7015.97	PASS	0	none	0.003397	0	130	0.003397
chr17-040164273-T-*	chr17	40164273	T	*	418	VQSRTrancheSNP99.90to99.95	0	none	0.003752	0	128	0.003752
chr17-040164273-T-C	chr17	40164273	T	C	418	VQSRTrancheSNP99.90to99.95	3.064e-5	nfe	0	0	128	3.064e-5
chr17-040166898-T-A	chr17	40166898	T	A	1204019	PASS	0.075853	nfe	0.05921000000000002	4	134	0.075853
chr17-040166941-CTTT-C	chr17	40166941	CTTT	C	665685	ExcessHet	1.85e-6	nfe	2.2000000000000003e-5	0	98	2.2000000000000003e-5
chr17-040166941-CTTT-CT	chr17	40166941	CTTT	CT	665685	ExcessHet	0	none	0.003546	0	98	0.003546
chr17-040166941-CTTT-CTT	chr17	40166941	CTTT	CTT	665685	ExcessHet	0	none	0.20262700000000003	26	98	0.20262700000000003
chr17-040166941-CTTT-CTTTT	chr17	40166941	CTTT	CTTTT	665685	ExcessHet	0	none	0.12947100000000003	14	98	0.12947100000000003
chr17-040166941-CTTT-CTTTTT	chr17	40166941	CTTT	CTTTTT	665685	ExcessHet	0	none	0.00186499999999999	0	98	0.00186499999999999
chr17-040166941-CTTT-CTTTTTT	chr17	40166941	CTTT	CTTTTTT	665685	ExcessHet	0	none	8.9e-5	0	98	8.9e-5
chr17-040166941-CTTT-CTTTTTTT	chr17	40166941	CTTT	CTTTTTTT	665685	ExcessHet	0	none	9e-6	0	98	9e-6
chr17-040166941-CTTT-TTTT	chr17	40166941	CTTT	TTTT	665685	ExcessHet	0	none	1.88e-4	0	98	1.88e-4
chr17-040166967-CTT-*	chr17	40166967	CTT	*	35397	PASS	0	none	9e-6	0	112	9e-6
chr17-040166967-CTT-C	chr17	40166967	CTT	C	35397	PASS	0	none	0	0	112	1e-6
chr17-040166967-CTT-CT	chr17	40166967	CTT	CT	35397	PASS	0	none	0.01258899999999999	1	112	0.01258899999999999
chr17-040166967-CTT-CTTT	chr17	40166967	CTT	CTTT	35397	PASS	0	none	0.006831	2	112	0.006831
chr17-040166967-CTT-CTTTT	chr17	40166967	CTT	CTTTT	35397	PASS	0	none	0	0	112	1e-6
chr17-040166967-CTT-TTT	chr17	40166967	CTT	TTT	35397	PASS	0	none	2.09e-4	0	112	2.09e-4
chr17-040167251-GC-G	chr17	40167251	GC	G	2129183.97	PASS	0.32656	eas	0.201417	26	118	0.32656
chr17-040167671-C-T	chr17	40167671	C	T	106448	PASS	0.0070541	nfe	0.004186	3	134	0.0070541
chr17-040167673-AGGCTCCT-A	chr17	40167673	AGGCTCCT	A	8768.97	PASS	4.794e-4	nfe	1.88e-4	1	134	4.794e-4
chr17-040168513-AT-A	chr17	40168513	AT	A	25911231.97	VQSRTrancheINDEL97.00to99.00	0.99801	nfe	0.9906210000000004	134	134	0.99801
chr17-040168529-AT-A	chr17	40168529	AT	A	850789.97	PASS	0.17018	afr	0.03748200000000001	4	134	0.17018
chr17-040168535-A-G	chr17	40168535	A	G	460743	PASS	0.032953	nfe	0.02134200000000002	6	134	0.032953
chr17-040168611-T-C	chr17	40168611	T	C	150	PASS	0	none	0	1	122	1e-6
chr17-040169141-A-G	chr17	40169141	A	G	107971	PASS	0.022793	nfe	0.01275399999999999	3	134	0.022793
chr17-040169690-G-A	chr17	40169690	G	A	476832	PASS	0	none	0	0	14	1e-6
chr17-040169690-G-C	chr17	40169690	G	C	476832	PASS	0.29122	afr	0.04073200000000002	4	14	0.29122
chr17-040169690-G-T	chr17	40169690	G	T	476832	PASS	6.01e-6	nfe	3.6999999999999985e-5	0	14	3.6999999999999985e-5
chr17-040169729-CACTT-AACTT	chr17	40169729	CACTT	AACTT	2000	VQSRTrancheINDEL99.50to99.90	0	none	0.002407	0	18	0.002407
chr17-040169729-CACTT-C	chr17	40169729	CACTT	C	2000	VQSRTrancheINDEL99.50to99.90	0.0047648	eas	0	0	18	0.0047648
chr17-040169729-CACTT-TACTT	chr17	40169729	CACTT	TACTT	2000	VQSRTrancheINDEL99.50to99.90	0	none	0	0	18	1e-6
chr17-040169731-CTTAA-*	chr17	40169731	CTTAA	*	2881	VQSRTrancheINDEL99.50to99.90	0	none	0	0	24	1e-6
chr17-040169731-CTTAA-ATTAA	chr17	40169731	CTTAA	ATTAA	2881	VQSRTrancheINDEL99.50to99.90	0	none	0.002308	0	24	0.002308
chr17-040169731-CTTAA-C	chr17	40169731	CTTAA	C	2881	VQSRTrancheINDEL99.50to99.90	1.6404e-4	sas	3.6999999999999985e-5	0	24	1.6404e-4
chr17-040169731-CTTAA-GTTAA	chr17	40169731	CTTAA	GTTAA	2881	VQSRTrancheINDEL99.50to99.90	0	none	0	0	24	1e-6
chr17-040169731-CTTAA-TTTAA	chr17	40169731	CTTAA	TTTAA	2881	VQSRTrancheINDEL99.50to99.90	0	none	5.850000000000005e-4	0	24	5.850000000000005e-4
chr17-040169742-CTTTTTTTTTTTTTTTTTTT-*	chr17	40169742	CTTTTTTTTTTTTTTTTTTT	*	1338087	VQSRTrancheINDEL99.00to99.50	0	none	0.00190899999999999	0	2	0.00190899999999999
chr17-040169742-CTTTTTTTTTTTTTTTTTTT-ATTTTTTTTTTTTTTTTTTT	chr17	40169742	CTTTTTTTTTTTTTTTTTTT	ATTTTTTTTTTTTTTTTTTT	1338087	VQSRTrancheINDEL99.00to99.50	0	none	0	0	2	1e-6
chr17-040169742-CTTTTTTTTTTTTTTTTTTT-C	chr17	40169742	CTTTTTTTTTTTTTTTTTTT	C	1338087	VQSRTrancheINDEL99.00to99.50	0.0010785	nfe	6.999999999999998e-5	0	2	0.0010785
chr17-040169742-CTTTTTTTTTTTTTTTTTTT-CT	chr17	40169742	CTTTTTTTTTTTTTTTTTTT	CT	1338087	VQSRTrancheINDEL99.00to99.50	0	none	0	0	2	1e-6
chr17-040169742-CTTTTTTTTTTTTTTTTTTT-CTT	chr17	40169742	CTTTTTTTTTTTTTTTTTTT	CTT	1338087	VQSRTrancheINDEL99.00to99.50	0	none	0	0	2	1e-6
chr17-040169742-CTTTTTTTTTTTTTTTTTTT-CTTT	chr17	40169742	CTTTTTTTTTTTTTTTTTTT	CTTT	1338087	VQSRTrancheINDEL99.00to99.50	0	none	2.2000000000000003e-5	0	2	2.2000000000000003e-5
chr17-040169742-CTTTTTTTTTTTTTTTTTTT-CTTTT	chr17	40169742	CTTTTTTTTTTTTTTTTTTT	CTTTT	1338087	VQSRTrancheINDEL99.00to99.50	0	none	1.27e-4	0	2	1.27e-4
chr17-040169742-CTTTTTTTTTTTTTTTTTTT-CTTTTT	chr17	40169742	CTTTTTTTTTTTTTTTTTTT	CTTTTT	1338087	VQSRTrancheINDEL99.00to99.50	0	none	4.03e-4	0	2	4.03e-4
chr17-040169742-CTTTTTTTTTTTTTTTTTTT-CTTTTTT	chr17	40169742	CTTTTTTTTTTTTTTTTTTT	CTTTTTT	1338087	VQSRTrancheINDEL99.00to99.50	0	none	6.999999999999998e-5	0	2	6.999999999999998e-5
chr17-040169742-CTTTTTTTTTTTTTTTTTTT-CTTTTTTT	chr17	40169742	CTTTTTTTTTTTTTTTTTTT	CTTTTTTT	1338087	VQSRTrancheINDEL99.00to99.50	0	none	2.2000000000000003e-5	0	2	2.2000000000000003e-5
chr17-040169742-CTTTTTTTTTTTTTTTTTTT-CTTTTTTTT	chr17	40169742	CTTTTTTTTTTTTTTTTTTT	CTTTTTTTT	1338087	VQSRTrancheINDEL99.00to99.50	0	none	5.2999999999999994e-5	0	2	5.2999999999999994e-5
chr17-040169742-CTTTTTTTTTTTTTTTTTTT-CTTTTTTTTT	chr17	40169742	CTTTTTTTTTTTTTTTTTTT	CTTTTTTTTT	1338087	VQSRTrancheINDEL99.00to99.50	0	none	2.500000000000001e-4	0	2	2.500000000000001e-4
chr17-040169742-CTTTTTTTTTTTTTTTTTTT-CTTTTTTTTTT	chr17	40169742	CTTTTTTTTTTTTTTTTTTT	CTTTTTTTTTT	1338087	VQSRTrancheINDEL99.00to99.50	0	none	0.00105599999999999	0	2	0.00105599999999999
chr17-040169742-CTTTTTTTTTTTTTTTTTTT-CTTTTTTTTTTT	chr17	40169742	CTTTTTTTTTTTTTTTTTTT	CTTTTTTTTTTT	1338087	VQSRTrancheINDEL99.00to99.50	0	none	0.002957	0	2	0.002957
chr17-040169742-CTTTTTTTTTTTTTTTTTTT-CTTTTTTTTTTTT	chr17	40169742	CTTTTTTTTTTTTTTTTTTT	CTTTTTTTTTTTT	1338087	VQSRTrancheINDEL99.00to99.50	0	none	0.01033499999999999	0	2	0.01033499999999999
chr17-040169742-CTTTTTTTTTTTTTTTTTTT-CTTTTTTTTTTTTT	chr17	40169742	CTTTTTTTTTTTTTTTTTTT	CTTTTTTTTTTTTT	1338087	VQSRTrancheINDEL99.00to99.50	0	none	0.02358600000000002	0	2	0.02358600000000002
chr17-040169742-CTTTTTTTTTTTTTTTTTTT-CTTTTTTTTTTTTTT	chr17	40169742	CTTTTTTTTTTTTTTTTTTT	CTTTTTTTTTTTTTT	1338087	VQSRTrancheINDEL99.00to99.50	0	none	0.04731	0	2	0.04731
chr17-040169742-CTTTTTTTTTTTTTTTTTTT-CTTTTTTTTTTTTTTT	chr17	40169742	CTTTTTTTTTTTTTTTTTTT	CTTTTTTTTTTTTTTT	1338087	VQSRTrancheINDEL99.00to99.50	0	none	0.07714000000000003	0	2	0.07714000000000003
chr17-040169742-CTTTTTTTTTTTTTTTTTTT-CTTTTTTTTTTTTTTTT	chr17	40169742	CTTTTTTTTTTTTTTTTTTT	CTTTTTTTTTTTTTTTT	1338087	VQSRTrancheINDEL99.00to99.50	0	none	0.106153	0	2	0.106153
chr17-040169742-CTTTTTTTTTTTTTTTTTTT-CTTTTTTTTTTTTTTTTT	chr17	40169742	CTTTTTTTTTTTTTTTTTTT	CTTTTTTTTTTTTTTTTT	1338087	VQSRTrancheINDEL99.00to99.50	0	none	0.10023900000000002	0	2	0.10023900000000002
chr17-040169742-CTTTTTTTTTTTTTTTTTTT-CTTTTTTTTTTTTTTTTTT	chr17	40169742	CTTTTTTTTTTTTTTTTTTT	CTTTTTTTTTTTTTTTTTT	1338087	VQSRTrancheINDEL99.00to99.50	0	none	0.03695000000000002	0	2	0.03695000000000002
chr17-040169742-CTTTTTTTTTTTTTTTTTTT-CTTTTTTTTTTTTTTTTTTTT	chr17	40169742	CTTTTTTTTTTTTTTTTTTT	CTTTTTTTTTTTTTTTTTTTT	1338087	VQSRTrancheINDEL99.00to99.50	0	none	0.0044	0	2	0.0044
chr17-040169742-CTTTTTTTTTTTTTTTTTTT-CTTTTTTTTTTTTTTTTTTTTT	chr17	40169742	CTTTTTTTTTTTTTTTTTTT	CTTTTTTTTTTTTTTTTTTTTT	1338087	VQSRTrancheINDEL99.00to99.50	0	none	0.00163899999999999	0	2	0.00163899999999999
chr17-040169742-CTTTTTTTTTTTTTTTTTTT-CTTTTTTTTTTTTTTTTTTTTTT	chr17	40169742	CTTTTTTTTTTTTTTTTTTT	CTTTTTTTTTTTTTTTTTTTTTT	1338087	VQSRTrancheINDEL99.00to99.50	0	none	5.39e-4	0	2	5.39e-4
chr17-040169742-CTTTTTTTTTTTTTTTTTTT-CTTTTTTTTTTTTTTTTTTTTTTT	chr17	40169742	CTTTTTTTTTTTTTTTTTTT	CTTTTTTTTTTTTTTTTTTTTTTT	1338087	VQSRTrancheINDEL99.00to99.50	0	none	1.87e-4	0	2	1.87e-4
chr17-040169742-CTTTTTTTTTTTTTTTTTTT-CTTTTTTTTTTTTTTTTTTTTTTTT	chr17	40169742	CTTTTTTTTTTTTTTTTTTT	CTTTTTTTTTTTTTTTTTTTTTTTT	1338087	VQSRTrancheINDEL99.00to99.50	0	none	1.87e-4	0	2	1.87e-4
chr17-040169742-CTTTTTTTTTTTTTTTTTTT-CTTTTTTTTTTTTTTTTTTTTTTTTT	chr17	40169742	CTTTTTTTTTTTTTTTTTTT	CTTTTTTTTTTTTTTTTTTTTTTTTT	1338087	VQSRTrancheINDEL99.00to99.50	0	none	1.27e-4	0	2	1.27e-4
chr17-040169742-CTTTTTTTTTTTTTTTTTTT-CTTTTTTTTTTTTTTTTTTTTTTTTTTT	chr17	40169742	CTTTTTTTTTTTTTTTTTTT	CTTTTTTTTTTTTTTTTTTTTTTTTTTT	1338087	VQSRTrancheINDEL99.00to99.50	0	none	0	0	2	1e-6
chr17-040169742-CTTTTTTTTTTTTTTTTTTT-CTTTTTTTTTTTTTTTTTTTTTTTTTTTTTT	chr17	40169742	CTTTTTTTTTTTTTTTTTTT	CTTTTTTTTTTTTTTTTTTTTTTTTTTTTTT	1338087	VQSRTrancheINDEL99.00to99.50	0	none	2.2000000000000003e-5	0	2	2.2000000000000003e-5
chr17-040169742-CTTTTTTTTTTTTTTTTTTT-CTTTTTTTTTTTTTTTTTTTTTTTTTTTTTTTTTTTTT	chr17	40169742	CTTTTTTTTTTTTTTTTTTT	CTTTTTTTTTTTTTTTTTTTTTTTTTTTTTTTTTTTTT	1338087	VQSRTrancheINDEL99.00to99.50	0	none	9e-6	0	2	9e-6
chr17-040169742-CTTTTTTTTTTTTTTTTTTT-GTTTTTTTTTTTTTTTTTTT	chr17	40169742	CTTTTTTTTTTTTTTTTTTT	GTTTTTTTTTTTTTTTTTTT	1338087	VQSRTrancheINDEL99.00to99.50	0	none	0	0	2	1e-6
chr17-040169742-CTTTTTTTTTTTTTTTTTTT-TTTTTTTTTTTTTTTTTTTT	chr17	40169742	CTTTTTTTTTTTTTTTTTTT	TTTTTTTTTTTTTTTTTTTT	1338087	VQSRTrancheINDEL99.00to99.50	0	none	0.0020830000000000002	0	2	0.0020830000000000002
chr17-040169744-T-*	chr17	40169744	T	*	1305	VQSRTrancheSNP99.80to99.90	0	none	0.35225799999999974	0	4	0.35225799999999974
chr17-040169744-T-C	chr17	40169744	T	C	1305	VQSRTrancheSNP99.80to99.90	2.2974e-4	nfe	1.0699999999999996e-4	0	4	2.2974e-4
chr17-040169744-T-G	chr17	40169744	T	G	1305	VQSRTrancheSNP99.80to99.90	0	none	0.00117599999999999	0	4	0.00117599999999999
chr17-040169745-T-*	chr17	40169745	T	*	978	VQSRTrancheSNP99.90to99.95	0	none	0.2883219999999994	0	12	0.2883219999999994
chr17-040169745-T-C	chr17	40169745	T	C	978	VQSRTrancheSNP99.90to99.95	0.0012929	sas	0.00132199999999999	0	12	0.00132199999999999
chr17-040169746-T-*	chr17	40169746	T	*	924	VQSRTrancheSNP99.90to99.95	0	none	0.191663	0	36	0.191663
chr17-040169746-T-C	chr17	40169746	T	C	924	VQSRTrancheSNP99.90to99.95	2.299e-5	nfe	0.00122599999999999	0	36	0.00122599999999999
chr17-040169747-T-*	chr17	40169747	T	*	464	VQSRTrancheSNP99.90to99.95	0	none	0.106179	0	60	0.106179
chr17-040169747-T-C	chr17	40169747	T	C	464	VQSRTrancheSNP99.90to99.95	1.0062e-4	sas	8.910000000000005e-4	0	60	8.910000000000005e-4
chr17-040176881-G-A	chr17	40176881	G	A	258025	PASS	0.022517	nfe	0.01398699999999998	3	134	0.022517
chr17-040177123-G-C	chr17	40177123	G	C	649	PASS	0	none	0	1	134	1e-6
chr17-040177372-C-T	chr17	40177372	C	T	1767	PASS	0.0013231	afr	5.2999999999999994e-5	1	118	0.0013231
chr17-040177432-C-G	chr17	40177432	C	G	4216	VQSRTrancheSNP99.90to99.95	0.0050636	eas	0.006322	0	6	0.006322
chr17-040177498-AGCCGCCGCCGCC-A	chr17	40177498	AGCCGCCGCCGCC	A	741169	PASS	4.4337e-4	nfe	4.04e-4	0	72	4.4337e-4
chr17-040177498-AGCCGCCGCCGCC-AGCC	chr17	40177498	AGCCGCCGCCGCC	AGCC	741169	PASS	0	none	0.003772	0	72	0.003772
chr17-040177498-AGCCGCCGCCGCC-AGCCGCC	chr17	40177498	AGCCGCCGCCGCC	AGCCGCC	741169	PASS	0	none	5.2999999999999994e-5	0	72	5.2999999999999994e-5
chr17-040177498-AGCCGCCGCCGCC-AGCCGCCGCC	chr17	40177498	AGCCGCCGCCGCC	AGCCGCCGCC	741169	PASS	0	none	0.04428300000000002	1	72	0.04428300000000002
chr17-040177498-AGCCGCCGCCGCC-AGCCGCCGCCGCCGCC	chr17	40177498	AGCCGCCGCCGCC	AGCCGCCGCCGCCGCC	741169	PASS	0	none	0.02693800000000001	0	72	0.02693800000000001
chr17-040177498-AGCCGCCGCCGCC-AGCCGCCGCCGCCGCCGCC	chr17	40177498	AGCCGCCGCCGCC	AGCCGCCGCCGCCGCCGCC	741169	PASS	0	none	2.2899999999999996e-4	0	72	2.2899999999999996e-4
chr17-040177498-AGCCGCCGCCGCC-AGCCGCCGCCGCCGCCGCCGCC	chr17	40177498	AGCCGCCGCCGCC	AGCCGCCGCCGCCGCCGCCGCC	741169	PASS	0	none	7.490000000000004e-4	0	72	7.490000000000004e-4
chr17-040177498-AGCCGCCGCCGCC-AGCCGCCGCCGCCGCCGCCGCCGCC	chr17	40177498	AGCCGCCGCCGCC	AGCCGCCGCCGCCGCCGCCGCCGCC	741169	PASS	0	none	2.2000000000000003e-5	0	72	2.2000000000000003e-5
chr17-040177498-AGCCGCCGCCGCC-CGCCGCCGCCGCC	chr17	40177498	AGCCGCCGCCGCC	CGCCGCCGCCGCC	741169	PASS	0	none	0	0	72	1e-6
chr17-040177712-G-A	chr17	40177712	G	A	84734	PASS	0.023255	nfe	0.00875299999999999	3	122	0.023255
chr17-040177851-CG-AG	chr17	40177851	CG	AG	473427	PASS	0	none	9e-6	0	124	9e-6
chr17-040177851-CG-C	chr17	40177851	CG	C	473427	PASS	0.0023168	sas	0.003143	0	124	0.003143
chr17-040177851-CG-CGG	chr17	40177851	CG	CGG	473427	PASS	0	none	0.041573	10	124	0.041573
chr17-040177851-CG-CGGG	chr17	40177851	CG	CGGG	473427	PASS	0	none	7.270000000000005e-4	0	124	7.270000000000005e-4
chr17-040178518-C-A	chr17	40178518	C	A	56048	PASS	0.014741	mid	0.004339	1	134	0.014741
chr17-040181216-A-T	chr17	40181216	A	T	121278	PASS	0.013207	nfe	0.006347	0	0	0.013207
chr17-040181266-G-A	chr17	40181266	G	A	269673	PASS	0.016804	nfe	0.00908899999999998	0	10	0.016804
chr17-040181389-T-*	chr17	40181389	T	*	244	PASS	0	none	9e-6	0	42	9e-6
chr17-040181389-T-A	chr17	40181389	T	A	244	PASS	6.797e-5	afr	2.2899999999999996e-4	0	42	2.2899999999999996e-4
chr17-040181406-G-T	chr17	40181406	G	T	188	PASS	7.949e-5	eas	1.47e-4	0	74	1.47e-4
chr17-040181566-C-T	chr17	40181566	C	T	408595	PASS	0.022461	nfe	0.01443299999999999	3	132	0.022461
chr17-040184812-C-T	chr17	40184812	C	T	7999	PASS	0.0020089	nfe	6.800000000000003e-4	1	134	0.0020089
chr17-040188713-C-T	chr17	40188713	C	T	178608	PASS	0.016511	nfe	0.00953699999999999	2	134	0.016511
chr17-040189021-CAG-C	chr17	40189021	CAG	C	5028918.97	PASS	0.3163	eas	0.118197	22	134	0.3163
chr17-040189059-G-C	chr17	40189059	G	C	155737	PASS	0.017576	mid	0.004723	1	134	0.017576
chr17-040190550-C-G	chr17	40190550	C	G	6106135	PASS	0.33696	afr	0.149187	20	134	0.33696
chr17-040190790-G-C	chr17	40190790	G	C	301	PASS	8.4e-7	nfe	0	1	134	1e-6
chr17-040191068-G-A	chr17	40191068	G	A	478	PASS	4.42e-6	nfe	0	1	134	4.42e-6
chr17-040191129-T-A	chr17	40191129	T	A	274373	PASS	0.011684	mid	0.01016299999999999	1	134	0.011684
chr17-040191129-T-C	chr17	40191129	T	C	274373	PASS	0.0073784	sas	0.00224	0	134	0.0073784
chr17-040191266-T-A	chr17	40191266	T	A	4294	VQSRTrancheSNP99.90to99.95	0.0011241	eas	0.002458	1	36	0.002458
chr17-040191271-T-A	chr17	40191271	T	A	5303	VQSRTrancheSNP99.90to99.95	9.1381e-4	eas	0.002558	2	36	0.002558
chr17-040191279-T-A	chr17	40191279	T	A	13553	VQSRTrancheSNP99.80to99.90	0.0040593	eas	0.006351	3	28	0.006351
chr17-040191287-T-A	chr17	40191287	T	A	1427	VQSRTrancheSNP99.80to99.90	2.479e-5	nfe	3.150000000000005e-4	1	44	3.150000000000005e-4
chr17-040191287-T-G	chr17	40191287	T	G	1427	VQSRTrancheSNP99.80to99.90	3.49e-6	nfe	6.320000000000003e-4	0	44	6.320000000000003e-4
chr17-040191516-A-T	chr17	40191516	A	T	2862	PASS	0.0016971	mid	0.00161499999999999	2	30	0.0016971
chr17-040191558-T-A	chr17	40191558	T	A	1220	PASS	2.972e-5	nfe	7.500000000000004e-4	0	92	7.500000000000004e-4
chr17-040191565-G-*	chr17	40191565	G	*	20002	VQSRTrancheSNP99.70to99.80	0	none	0	0	20	1e-6
chr17-040191565-G-A	chr17	40191565	G	A	20002	VQSRTrancheSNP99.70to99.80	0.0015316	nfe	2.500000000000001e-4	0	20	0.0015316
chr17-040191565-G-C	chr17	40191565	G	C	20002	VQSRTrancheSNP99.70to99.80	2.5317e-4	nfe	0.00124899999999999	0	20	0.00124899999999999
chr17-040192101-T-C	chr17	40192101	T	C	1875843	PASS	0.319	eas	0.12962500000000002	23	134	0.319
chr17-040192364-G-A	chr17	40192364	G	A	2552015	PASS	0.31691	afr	0.147518	20	134	0.31691
chr17-040192744-C-T	chr17	40192744	C	T	165779	PASS	0.024943	mid	0.005236	1	134	0.024943
chr17-040192875-G-A	chr17	40192875	G	A	4012416	PASS	0.3173	eas	0.12575200000000003	23	134	0.3173
chr17-040193293-G-A	chr17	40193293	G	A	1328	PASS	5.758e-5	nfe	9e-6	1	134	5.758e-5
chr17-040193489-C-G	chr17	40193489	C	G	1137766	PASS	0.055843	nfe	0.03365000000000002	11	134	0.055843
chr17-040193875-C-T	chr17	40193875	C	T	193773	PASS	0.018266	nfe	0.01112999999999999	2	134	0.018266
chr17-040194232-CGTGTGTGTGTGTGTGTGTGTGTGTGTGTGTGTGT-C	chr17	40194232	CGTGTGTGTGTGTGTGTGTGTGTGTGTGTGTGTGT	C	180668.97	PASS	0	none	0	0	0	1e-6
chr17-040194232-CGTGTGTGTGTGTGTGTGTGTGTGTGTGTGTGTGT-CGT	chr17	40194232	CGTGTGTGTGTGTGTGTGTGTGTGTGTGTGTGTGT	CGT	180668.97	PASS	0	none	3.6999999999999985e-5	0	0	3.6999999999999985e-5
chr17-040194232-CGTGTGTGTGTGTGTGTGTGTGTGTGTGTGTGTGT-CGTGT	chr17	40194232	CGTGTGTGTGTGTGTGTGTGTGTGTGTGTGTGTGT	CGTGT	180668.97	PASS	0	none	0.00168799999999999	0	0	0.00168799999999999
chr17-040194232-CGTGTGTGTGTGTGTGTGTGTGTGTGTGTGTGTGT-CGTGTGT	chr17	40194232	CGTGTGTGTGTGTGTGTGTGTGTGTGTGTGTGTGT	CGTGTGT	180668.97	PASS	0	none	9e-6	0	0	9e-6
chr17-040194232-CGTGTGTGTGTGTGTGTGTGTGTGTGTGTGTGTGT-CGTGTGTGT	chr17	40194232	CGTGTGTGTGTGTGTGTGTGTGTGTGTGTGTGTGT	CGTGTGTGT	180668.97	PASS	0	none	2.2000000000000003e-5	0	0	2.2000000000000003e-5
chr17-040194232-CGTGTGTGTGTGTGTGTGTGTGTGTGTGTGTGTGT-CGTGTGTGTGT	chr17	40194232	CGTGTGTGTGTGTGTGTGTGTGTGTGTGTGTGTGT	CGTGTGTGTGT	180668.97	PASS	0	none	0	0	0	1e-6
chr17-040194232-CGTGTGTGTGTGTGTGTGTGTGTGTGTGTGTGTGT-CGTGTGTGTGTGT	chr17	40194232	CGTGTGTGTGTGTGTGTGTGTGTGTGTGTGTGTGT	CGTGTGTGTGTGT	180668.97	PASS	0	none	3.6999999999999985e-5	0	0	3.6999999999999985e-5
chr17-040194232-CGTGTGTGTGTGTGTGTGTGTGTGTGTGTGTGTGT-CGTGTGTGTGTGTGT	chr17	40194232	CGTGTGTGTGTGTGTGTGTGTGTGTGTGTGTGTGT	CGTGTGTGTGTGTGT	180668.97	PASS	0	none	0	0	0	1e-6
chr17-040194232-CGTGTGTGTGTGTGTGTGTGTGTGTGTGTGTGTGT-CGTGTGTGTGTGTGTGT	chr17	40194232	CGTGTGTGTGTGTGTGTGTGTGTGTGTGTGTGTGT	CGTGTGTGTGTGTGTGT	180668.97	PASS	0	none	7.710000000000004e-4	0	0	7.710000000000004e-4
chr17-040194232-CGTGTGTGTGTGTGTGTGTGTGTGTGTGTGTGTGT-CGTGTGTGTGTGTGTGTGT	chr17	40194232	CGTGTGTGTGTGTGTGTGTGTGTGTGTGTGTGTGT	CGTGTGTGTGTGTGTGTGT	180668.97	PASS	0	none	0.002157	0	0	0.002157
chr17-040194232-CGTGTGTGTGTGTGTGTGTGTGTGTGTGTGTGTGT-CGTGTGTGTGTGTGTGTGTGT	chr17	40194232	CGTGTGTGTGTGTGTGTGTGTGTGTGTGTGTGTGT	CGTGTGTGTGTGTGTGTGTGT	180668.97	PASS	0	none	0.00913899999999998	0	0	0.00913899999999998
chr17-040194232-CGTGTGTGTGTGTGTGTGTGTGTGTGTGTGTGTGT-CGTGTGTGTGTGTGTGTGTGTGT	chr17	40194232	CGTGTGTGTGTGTGTGTGTGTGTGTGTGTGTGTGT	CGTGTGTGTGTGTGTGTGTGTGT	180668.97	PASS	0	none	0.004553	0	0	0.004553
chr17-040194232-CGTGTGTGTGTGTGTGTGTGTGTGTGTGTGTGTGT-CGTGTGTGTGTGTGTGTGTGTGTGT	chr17	40194232	CGTGTGTGTGTGTGTGTGTGTGTGTGTGTGTGTGT	CGTGTGTGTGTGTGTGTGTGTGTGT	180668.97	PASS	0	none	0.003436	0	0	0.003436
chr17-040194232-CGTGTGTGTGTGTGTGTGTGTGTGTGTGTGTGTGT-CGTGTGTGTGTGTGTGTGTGTGTGTGT	chr17	40194232	CGTGTGTGTGTGTGTGTGTGTGTGTGTGTGTGTGT	CGTGTGTGTGTGTGTGTGTGTGTGTGT	180668.97	PASS	0	none	0.006115	0	0	0.006115
chr17-040194232-CGTGTGTGTGTGTGTGTGTGTGTGTGTGTGTGTGT-CGTGTGTGTGTGTGTGTGTGTGTGTGTGT	chr17	40194232	CGTGTGTGTGTGTGTGTGTGTGTGTGTGTGTGTGT	CGTGTGTGTGTGTGTGTGTGTGTGTGTGT	180668.97	PASS	0	none	0.00681	0	0	0.00681
chr17-040194232-CGTGTGTGTGTGTGTGTGTGTGTGTGTGTGTGTGT-CGTGTGTGTGTGTGTGTGTGTGTGTGTGTGT	chr17	40194232	CGTGTGTGTGTGTGTGTGTGTGTGTGTGTGTGTGT	CGTGTGTGTGTGTGTGTGTGTGTGTGTGTGT	180668.97	PASS	0	none	0.00851599999999998	0	0	0.00851599999999998
chr17-040194232-CGTGTGTGTGTGTGTGTGTGTGTGTGTGTGTGTGT-CGTGTGTGTGTGTGTGTGTGTGTGTGTGTGTGT	chr17	40194232	CGTGTGTGTGTGTGTGTGTGTGTGTGTGTGTGTGT	CGTGTGTGTGTGTGTGTGTGTGTGTGTGTGTGT	180668.97	PASS	0	none	0.005602	0	0	0.005602
chr17-040194232-CGTGTGTGTGTGTGTGTGTGTGTGTGTGTGTGTGT-CGTGTGTGTGTGTGTGTGTGTGTGTGTGTGTGTGTGT	chr17	40194232	CGTGTGTGTGTGTGTGTGTGTGTGTGTGTGTGTGT	CGTGTGTGTGTGTGTGTGTGTGTGTGTGTGTGTGTGT	180668.97	PASS	0	none	0.002556	0	0	0.002556
chr17-040194232-CGTGTGTGTGTGTGTGTGTGTGTGTGTGTGTGTGT-CGTGTGTGTGTGTGTGTGTGTGTGTGTGTGTGTGTGTGT	chr17	40194232	CGTGTGTGTGTGTGTGTGTGTGTGTGTGTGTGTGT	CGTGTGTGTGTGTGTGTGTGTGTGTGTGTGTGTGTGTGT	180668.97	PASS	0	none	0.002781	0	0	0.002781
chr17-040194232-CGTGTGTGTGTGTGTGTGTGTGTGTGTGTGTGTGT-CGTGTGTGTGTGTGTGTGTGTGTGTGTGTGTGTGTGTGTGT	chr17	40194232	CGTGTGTGTGTGTGTGTGTGTGTGTGTGTGTGTGT	CGTGTGTGTGTGTGTGTGTGTGTGTGTGTGTGTGTGTGTGT	180668.97	PASS	0	none	8.66e-4	0	0	8.66e-4
chr17-040194232-CGTGTGTGTGTGTGTGTGTGTGTGTGTGTGTGTGT-CGTGTGTGTGTGTGTGTGTGTGTGTGTGTGTGTGTGTGTGTGT	chr17	40194232	CGTGTGTGTGTGTGTGTGTGTGTGTGTGTGTGTGT	CGTGTGTGTGTGTGTGTGTGTGTGTGTGTGTGTGTGTGTGTGT	180668.97	PASS	0	none	6.540000000000003e-4	0	0	6.540000000000003e-4
chr17-040194232-CGTGTGTGTGTGTGTGTGTGTGTGTGTGTGTGTGT-CGTGTGTGTGTGTGTGTGTGTGTGTGTGTGTGTGTGTGTGTGTGT	chr17	40194232	CGTGTGTGTGTGTGTGTGTGTGTGTGTGTGTGTGT	CGTGTGTGTGTGTGTGTGTGTGTGTGTGTGTGTGTGTGTGTGTGT	180668.97	PASS	0	none	8.9e-5	0	0	8.9e-5
chr17-040194233-G-*	chr17	40194233	G	*	216	VQSRTrancheSNP99.90to99.95	0	none	0.05268200000000001	0	0	0.05268200000000001
chr17-040194233-G-T	chr17	40194233	G	T	216	VQSRTrancheSNP99.90to99.95	0	none	0	0	0	1e-6
chr17-040194331-G-A	chr17	40194331	G	A	120905	PASS	0.22552	eas	0.03840700000000002	0	0	0.22552
chr17-040194478-C-G	chr17	40194478	C	G	47082	PASS	0.12839	nfe	0.02545800000000001	0	0	0.12839
chr17-040219244-G-A	chr17	40219244	G	A	89442	PASS	0.072298	amr	0.028649	0	24	0.072298
chr17-040219368-TGGCGGCGGCGGCGGCGGCGGC-*	chr17	40219368	TGGCGGCGGCGGCGGCGGCGGC	*	1236865	PASS	0	none	7.099999999999998e-5	0	102	7.099999999999998e-5
chr17-040219368-TGGCGGCGGCGGCGGCGGCGGC-CGGCGGCGGCGGCGGCGGCGGC	chr17	40219368	TGGCGGCGGCGGCGGCGGCGGC	CGGCGGCGGCGGCGGCGGCGGC	1236865	PASS	0	none	1.0799999999999996e-4	0	102	1.0799999999999996e-4
chr17-040219368-TGGCGGCGGCGGCGGCGGCGGC-GGGCGGCGGCGGCGGCGGCGGC	chr17	40219368	TGGCGGCGGCGGCGGCGGCGGC	GGGCGGCGGCGGCGGCGGCGGC	1236865	PASS	0	none	9e-6	0	102	9e-6
chr17-040219368-TGGCGGCGGCGGCGGCGGCGGC-T	chr17	40219368	TGGCGGCGGCGGCGGCGGCGGC	T	1236865	PASS	8.8e-6	sas	9e-6	0	102	9e-6
chr17-040219368-TGGCGGCGGCGGCGGCGGCGGC-TGGC	chr17	40219368	TGGCGGCGGCGGCGGCGGCGGC	TGGC	1236865	PASS	0	none	2.2000000000000003e-5	0	102	2.2000000000000003e-5
chr17-040219368-TGGCGGCGGCGGCGGCGGCGGC-TGGCGGC	chr17	40219368	TGGCGGCGGCGGCGGCGGCGGC	TGGCGGC	1236865	PASS	0	none	4.270000000000005e-4	0	102	4.270000000000005e-4
chr17-040219368-TGGCGGCGGCGGCGGCGGCGGC-TGGCGGCGGC	chr17	40219368	TGGCGGCGGCGGCGGCGGCGGC	TGGCGGCGGC	1236865	PASS	0	none	1.88e-4	0	102	1.88e-4
chr17-040219368-TGGCGGCGGCGGCGGCGGCGGC-TGGCGGCGGCAGCGGCGGCGGCGGCGGCGGCGGCGGCGGC	chr17	40219368	TGGCGGCGGCGGCGGCGGCGGC	TGGCGGCGGCAGCGGCGGCGGCGGCGGCGGCGGCGGCGGC	1236865	PASS	0	none	0	0	102	1e-6
chr17-040219368-TGGCGGCGGCGGCGGCGGCGGC-TGGCGGCGGCGGC	chr17	40219368	TGGCGGCGGCGGCGGCGGCGGC	TGGCGGCGGCGGC	1236865	PASS	0	none	2.9400000000000004e-4	0	102	2.9400000000000004e-4
chr17-040219368-TGGCGGCGGCGGCGGCGGCGGC-TGGCGGCGGCGGCGGC	chr17	40219368	TGGCGGCGGCGGCGGCGGCGGC	TGGCGGCGGCGGCGGC	1236865	PASS	0	none	3.3800000000000046e-4	0	102	3.3800000000000046e-4
chr17-040219368-TGGCGGCGGCGGCGGCGGCGGC-TGGCGGCGGCGGCGGCGGC	chr17	40219368	TGGCGGCGGCGGCGGCGGCGGC	TGGCGGCGGCGGCGGCGGC	1236865	PASS	0	none	0.01995	1	102	0.01995
chr17-040219368-TGGCGGCGGCGGCGGCGGCGGC-TGGCGGCGGCGGCGGCGGCGGCGGC	chr17	40219368	TGGCGGCGGCGGCGGCGGCGGC	TGGCGGCGGCGGCGGCGGCGGCGGC	1236865	PASS	0	none	0.02259200000000002	1	102	0.02259200000000002
chr17-040219368-TGGCGGCGGCGGCGGCGGCGGC-TGGCGGCGGCGGCGGCGGCGGCGGCGGC	chr17	40219368	TGGCGGCGGCGGCGGCGGCGGC	TGGCGGCGGCGGCGGCGGCGGCGGCGGC	1236865	PASS	0	none	0.07116600000000001	10	102	0.07116600000000001
chr17-040219368-TGGCGGCGGCGGCGGCGGCGGC-TGGCGGCGGCGGCGGCGGCGGCGGCGGCGGC	chr17	40219368	TGGCGGCGGCGGCGGCGGCGGC	TGGCGGCGGCGGCGGCGGCGGCGGCGGCGGC	1236865	PASS	0	none	0.01329299999999998	2	102	0.01329299999999998
chr17-040219368-TGGCGGCGGCGGCGGCGGCGGC-TGGCGGCGGCGGCGGCGGCGGCGGCGGCGGCGGC	chr17	40219368	TGGCGGCGGCGGCGGCGGCGGC	TGGCGGCGGCGGCGGCGGCGGCGGCGGCGGCGGC	1236865	PASS	0	none	0.007269	0	102	0.007269
chr17-040219368-TGGCGGCGGCGGCGGCGGCGGC-TGGCGGCGGCGGCGGCGGCGGCGGCGGCGGCGGCGGC	chr17	40219368	TGGCGGCGGCGGCGGCGGCGGC	TGGCGGCGGCGGCGGCGGCGGCGGCGGCGGCGGCGGC	1236865	PASS	0	none	3.820000000000003e-4	0	102	3.820000000000003e-4
chr17-040219368-TGGCGGCGGCGGCGGCGGCGGC-TGGCGGCGGCGGCGGCGGCGGCGGCGGCGGCGGCGGCGGC	chr17	40219368	TGGCGGCGGCGGCGGCGGCGGC	TGGCGGCGGCGGCGGCGGCGGCGGCGGCGGCGGCGGCGGC	1236865	PASS	0	none	1.6699999999999994e-4	0	102	1.6699999999999994e-4
chr17-040219368-TGGCGGCGGCGGCGGCGGCGGC-TGGCGGCGGTGGCGGCGGCGGCGGCGGCGGCGGC	chr17	40219368	TGGCGGCGGCGGCGGCGGCGGC	TGGCGGCGGTGGCGGCGGCGGCGGCGGCGGCGGC	1236865	PASS	0	none	0	0	102	1e-6
chr17-040219368-TGGCGGCGGCGGCGGCGGCGGC-TGGCGGTGGCGGCGGCGGCGGCGGCGGCGGCGGC	chr17	40219368	TGGCGGCGGCGGCGGCGGCGGC	TGGCGGTGGCGGCGGCGGCGGCGGCGGCGGCGGC	1236865	PASS	0	none	0	0	102	1e-6
chr17-040219368-TGGCGGCGGCGGCGGCGGCGGC-TGGTGGCGGCGGCGGCGGCGGCGGCGGCGGCGGCGGCGGC	chr17	40219368	TGGCGGCGGCGGCGGCGGCGGC	TGGTGGCGGCGGCGGCGGCGGCGGCGGCGGCGGCGGCGGC	1236865	PASS	0	none	0	0	102	1e-6
chr17-040219371-CG-*	chr17	40219371	CG	*	611	VQSRTrancheINDEL95.00to96.00	0	none	0.02260500000000001	1	74	0.02260500000000001
chr17-040219371-CG-C	chr17	40219371	CG	C	611	VQSRTrancheINDEL95.00to96.00	0	none	0	0	74	1e-6
chr17-040219371-CG-CGGCGGTG	chr17	40219371	CG	CGGCGGTG	611	VQSRTrancheINDEL95.00to96.00	0	none	0	0	74	1e-6
chr17-040219371-CG-CGGTG	chr17	40219371	CG	CGGTG	611	VQSRTrancheINDEL95.00to96.00	0	none	3.6999999999999985e-5	0	74	3.6999999999999985e-5
chr17-040219371-CG-TG	chr17	40219371	CG	TG	611	VQSRTrancheINDEL95.00to96.00	0	none	1.27e-4	0	74	1.27e-4
chr17-040219394-GCGGCGA-*	chr17	40219394	GCGGCGA	*	122822	PASS	0	none	1.47e-4	0	116	1.47e-4
chr17-040219394-GCGGCGA-ACGGCGA	chr17	40219394	GCGGCGA	ACGGCGA	122822	PASS	0	none	3.6999999999999985e-5	0	116	3.6999999999999985e-5
chr17-040219394-GCGGCGA-G	chr17	40219394	GCGGCGA	G	122822	PASS	8.05e-6	sas	0	0	116	8.05e-6
chr17-040219394-GCGGCGA-GCGACGGCGA	chr17	40219394	GCGGCGA	GCGACGGCGA	122822	PASS	0	none	9e-6	0	116	9e-6
chr17-040219394-GCGGCGA-GCGGCGACGGCGA	chr17	40219394	GCGGCGA	GCGGCGACGGCGA	122822	PASS	0	none	0.01049799999999999	0	116	0.01049799999999999
chr17-040219394-GCGGCGA-GCGGCGGCGACGGCGA	chr17	40219394	GCGGCGA	GCGGCGGCGACGGCGA	122822	PASS	0	none	0	0	116	1e-6
chr17-040219394-GCGGCGA-GCGGCGGCGGCGACGGCGA	chr17	40219394	GCGGCGA	GCGGCGGCGGCGACGGCGA	122822	PASS	0	none	3.6999999999999985e-5	0	116	3.6999999999999985e-5
chr17-040219394-GCGGCGA-GCGGCGGCGGCGGCGACGGCGA	chr17	40219394	GCGGCGA	GCGGCGGCGGCGGCGACGGCGA	122822	PASS	0	none	9e-6	0	116	9e-6
chr17-040219394-GCGGCGA-GCGGCGGCGGCGTCGGCGA	chr17	40219394	GCGGCGA	GCGGCGGCGGCGTCGGCGA	122822	PASS	0	none	9e-6	0	116	9e-6
chr17-040219394-GCGGCGA-GCGGTGGCGGCGACGGCGA	chr17	40219394	GCGGCGA	GCGGTGGCGGCGACGGCGA	122822	PASS	0	none	0	0	116	1e-6
chr17-040219394-GCGGCGA-GCGTCGGCGA	chr17	40219394	GCGGCGA	GCGTCGGCGA	122822	PASS	0	none	7.099999999999998e-5	0	116	7.099999999999998e-5
chr17-040219394-GCGGCGA-TCGGCGA	chr17	40219394	GCGGCGA	TCGGCGA	122822	PASS	0	none	0.00989699999999998	4	116	0.00989699999999998
chr17-040219668-C-*	chr17	40219668	C	*	3265	VQSRTrancheINDEL99.95to100.00	0	none	5.620000000000005e-4	0	0	5.620000000000005e-4
chr17-040219668-C-A	chr17	40219668	C	A	3265	VQSRTrancheINDEL99.95to100.00	0	none	0	0	0	1e-6
chr17-040219668-C-CG	chr17	40219668	C	CG	3265	VQSRTrancheINDEL99.95to100.00	0	none	0.00188499999999999	0	0	0.00188499999999999
chr17-040219668-C-CGGGGGGGGGGGGGGGCG	chr17	40219668	C	CGGGGGGGGGGGGGGGCG	3265	VQSRTrancheINDEL99.95to100.00	0	none	0	0	0	1e-6
chr17-040219668-C-CGGGGGGGGGGGGGGGGG	chr17	40219668	C	CGGGGGGGGGGGGGGGGG	3265	VQSRTrancheINDEL99.95to100.00	0	none	9e-6	0	0	9e-6
chr17-040219668-C-G	chr17	40219668	C	G	3265	VQSRTrancheINDEL99.95to100.00	0	none	0.003284	0	0	0.003284
chr17-040256290-T-C	chr17	40256290	T	C	183782	PASS	0.023024	nfe	0.01319999999999998	1	134	0.023024
chr17-040256326-C-T	chr17	40256326	C	T	60292	PASS	0.0046097	nfe	0.003245	1	134	0.0046097
chr17-040256588-CT-C	chr17	40256588	CT	C	3607.97	VQSRTrancheINDEL95.00to96.00	5.1948e-4	amr	0.00115599999999999	0	126	0.00115599999999999
chr17-040256588-CT-CTT	chr17	40256588	CT	CTT	3607.97	VQSRTrancheINDEL95.00to96.00	0	none	9.87999999999999e-4	1	126	9.87999999999999e-4
chr17-040260575-G-A	chr17	40260575	G	A	182493	PASS	0.0068804	nfe	0.003906	1	134	0.0068804
chr17-040264350-AAAAG-*	chr17	40264350	AAAAG	*	128162	PASS	0	none	4.500000000000005e-4	0	134	4.500000000000005e-4
chr17-040264350-AAAAG-A	chr17	40264350	AAAAG	A	128162	PASS	2.0334e-4	nfe	2.7300000000000035e-4	0	134	2.7300000000000035e-4
chr17-040264350-AAAAG-AGAAAG	chr17	40264350	AAAAG	AGAAAG	128162	PASS	0	none	3.6000000000000035e-4	0	134	3.6000000000000035e-4
chr17-040264350-AAAAG-GAAAG	chr17	40264350	AAAAG	GAAAG	128162	PASS	0	none	0.01270099999999999	1	134	0.01270099999999999
chr17-040264354-G-*	chr17	40264354	G	*	478356	ExcessHet	0	none	0.00889099999999999	0	48	0.00889099999999999
chr17-040264354-G-A	chr17	40264354	G	A	478356	ExcessHet	0.44449	sas	0.12776600000000002	1	48	0.44449
chr17-040264354-G-C	chr17	40264354	G	C	478356	ExcessHet	7.48e-6	nfe	9e-6	0	48	9e-6
chr17-040264354-G-T	chr17	40264354	G	T	478356	ExcessHet	0.0094351	nfe	0.004917	2	48	0.0094351
chr17-040264355-AAAAAC-*	chr17	40264355	AAAAAC	*	487	PASS	0	none	0	0	132	1e-6
chr17-040264355-AAAAAC-A	chr17	40264355	AAAAAC	A	487	PASS	5.29e-6	nfe	9e-6	0	132	9e-6
chr17-040264355-AAAAAC-AAAAAAAAAAAAACCCAAAAC	chr17	40264355	AAAAAC	AAAAAAAAAAAAACCCAAAAC	487	PASS	0	none	0	0	132	1e-6
chr17-040264355-AAAAAC-GAAAAC	chr17	40264355	AAAAAC	GAAAAC	487	PASS	0	none	9e-6	0	132	9e-6
chr17-040264355-AAAAAC-TAAAAC	chr17	40264355	AAAAAC	TAAAAC	487	PASS	0	none	0	0	132	1e-6
chr17-040264360-C-*	chr17	40264360	C	*	430167	ExcessHet	0	none	9.849999999999991e-4	0	38	9.849999999999991e-4
chr17-040264360-C-A	chr17	40264360	C	A	430167	ExcessHet	0.40287	sas	0.127892	7	38	0.40287
chr17-040264367-C-*	chr17	40264367	C	*	9304	VQSRTrancheSNP99.90to99.95	0	none	0.004822	0	106	0.004822
chr17-040264367-C-A	chr17	40264367	C	A	9304	VQSRTrancheSNP99.90to99.95	0.0062711	sas	0.003192	1	106	0.0062711
chr17-040264379-C-A	chr17	40264379	C	A	4883	VQSRTrancheSNP99.70to99.80	0.0056655	eas	0.004024	2	48	0.0056655
chr17-040264379-C-T	chr17	40264379	C	T	4883	VQSRTrancheSNP99.70to99.80	0	none	0	0	48	1e-6
chr17-040264722-AGGGCGGCGTGCC-A	chr17	40264722	AGGGCGGCGTGCC	A	31793	VQSRTrancheINDEL99.95to100.00	0	none	9e-6	0	18	9e-6
chr17-040264722-AGGGCGGCGTGCC-CGGGCGGCGTGCC	chr17	40264722	AGGGCGGCGTGCC	CGGGCGGCGTGCC	31793	VQSRTrancheINDEL99.95to100.00	0	none	0.007692	1	18	0.007692
chr17-040264722-AGGGCGGCGTGCC-GGGGCGGCGTGCC	chr17	40264722	AGGGCGGCGTGCC	GGGGCGGCGTGCC	31793	VQSRTrancheINDEL99.95to100.00	0	none	0	0	18	1e-6
chr17-040264723-G-*	chr17	40264723	G	*	20890	PASS	0	none	9e-6	0	28	9e-6
chr17-040264723-G-A	chr17	40264723	G	A	20890	PASS	3.5e-7	nfe	7.950000000000004e-4	0	28	7.950000000000004e-4
chr17-040264723-G-C	chr17	40264723	G	C	20890	PASS	3.669e-5	amr	0.003388	1	28	0.003388
chr17-040264723-G-T	chr17	40264723	G	T	20890	PASS	0	none	0	0	28	1e-6
chr17-040264735-A-C	chr17	40264735	A	C	137	PASS	0	none	2.2000000000000003e-5	0	20	2.2000000000000003e-5
chr17-040273848-A-C	chr17	40273848	A	C	728085	ExcessHet	0.084917	sas	0.14094	2	68	0.14094
chr17-040273851-A-C	chr17	40273851	A	C	506148	ExcessHet	0.020556	sas	0.10097600000000002	0	66	0.10097600000000002
chr17-040273854-A-*	chr17	40273854	A	*	30849	PASS	0	none	0.002036	0	56	0.002036
chr17-040273854-A-C	chr17	40273854	A	C	30849	PASS	6.188e-4	eas	0.00865899999999999	0	56	0.00865899999999999
chr17-040273855-T-*	chr17	40273855	T	*	19434	PASS	0	none	0.002036	0	48	0.002036
chr17-040273855-T-A	chr17	40273855	T	A	19434	PASS	0.004151	eas	0.0062	0	48	0.0062
chr17-040273855-T-C	chr17	40273855	T	C	19434	PASS	0	none	0.002334	0	48	0.002334
chr17-040273855-T-G	chr17	40273855	T	G	19434	PASS	4.48e-6	nfe	0	0	48	4.48e-6
chr17-040274028-G-*	chr17	40274028	G	*	203341	PASS	0	none	0	0	134	1e-6
chr17-040274028-G-T	chr17	40274028	G	T	203341	PASS	0.016528	nfe	0.01008499999999999	1	134	0.016528
chr17-040274103-G-T	chr17	40274103	G	T	699	PASS	0	none	0	1	134	1e-6
chr17-040276973-A-G	chr17	40276973	A	G	395824	PASS	0.049368	sas	0.03774400000000001	6	130	0.049368
chr17-040278393-A-C	chr17	40278393	A	C	3096	PASS	0.0025148	nfe	0.00115599999999999	1	130	0.0025148
chr17-040283055-G-*	chr17	40283055	G	*	6557	PASS	0	none	9e-6	0	0	9e-6
chr17-040283055-G-A	chr17	40283055	G	A	6557	PASS	0.01518	nfe	0.004425	0	0	0.01518
chr17-040289193-T-C	chr17	40289193	T	C	189889	PASS	0.020978	nfe	0.01303199999999999	1	104	0.020978
chr17-040289684-C-A	chr17	40289684	C	A	55200	PASS	2.9704e-4	nfe	5.630000000000005e-4	0	56	5.630000000000005e-4
chr17-040289684-C-G	chr17	40289684	C	G	55200	PASS	0.089661	amr	0.00271	0	56	0.089661
chr17-040289684-C-T	chr17	40289684	C	T	55200	PASS	1.036e-5	nfe	3.6999999999999985e-5	0	56	3.6999999999999985e-5
chr17-040289688-G-T	chr17	40289688	G	T	687	PASS	5.2532e-4	nfe	9.140000000000004e-4	0	48	9.140000000000004e-4
chr17-040289691-C-A	chr17	40289691	C	A	844	PASS	9.5422e-4	nfe	0.00120199999999999	1	58	0.00120199999999999
chr17-040289700-CTTCT-*	chr17	40289700	CTTCT	*	2016	VQSRTrancheINDEL96.00to97.00	0	none	5.2999999999999994e-5	0	54	5.2999999999999994e-5
chr17-040289700-CTTCT-ATTCT	chr17	40289700	CTTCT	ATTCT	2016	VQSRTrancheINDEL96.00to97.00	0	none	0.001962	0	54	0.001962
chr17-040289700-CTTCT-C	chr17	40289700	CTTCT	C	2016	VQSRTrancheINDEL96.00to97.00	1.58e-6	nfe	0	0	54	1.58e-6
chr17-040289700-CTTCT-CAATTCT	chr17	40289700	CTTCT	CAATTCT	2016	VQSRTrancheINDEL96.00to97.00	0	none	0	0	54	1e-6
chr17-040289700-CTTCT-CTTATTCT	chr17	40289700	CTTCT	CTTATTCT	2016	VQSRTrancheINDEL96.00to97.00	0	none	9e-6	0	54	9e-6
chr17-040289700-CTTCT-CTTTCT	chr17	40289700	CTTCT	CTTTCT	2016	VQSRTrancheINDEL96.00to97.00	0	none	5.2999999999999994e-5	0	54	5.2999999999999994e-5
chr17-040289700-CTTCT-CTTTTCT	chr17	40289700	CTTCT	CTTTTCT	2016	VQSRTrancheINDEL96.00to97.00	0	none	0	0	54	1e-6
chr17-040289700-CTTCT-TTTCT	chr17	40289700	CTTCT	TTTCT	2016	VQSRTrancheINDEL96.00to97.00	0	none	5.2999999999999994e-5	0	54	5.2999999999999994e-5
chr17-040289702-TC-*	chr17	40289702	TC	*	1238.97	VQSRTrancheINDEL99.50to99.90	0	none	3.160000000000005e-4	0	86	3.160000000000005e-4
chr17-040289702-TC-T	chr17	40289702	TC	T	1238.97	VQSRTrancheINDEL99.50to99.90	3.5488e-4	nfe	7.260000000000005e-4	1	86	7.260000000000005e-4
chr17-040289702-TC-TAC	chr17	40289702	TC	TAC	1238.97	VQSRTrancheINDEL99.50to99.90	0	none	3.600000000000004e-4	0	86	3.600000000000004e-4
chr17-040289703-CTTTTTTTTTTT-*	chr17	40289703	CTTTTTTTTTTT	*	2002319	ExcessHet	0	none	7.250000000000005e-4	1	16	7.250000000000005e-4
chr17-040289703-CTTTTTTTTTTT-ATTTTTTTTTTT	chr17	40289703	CTTTTTTTTTTT	ATTTTTTTTTTT	2002319	ExcessHet	0	none	0.00105699999999999	0	16	0.00105699999999999
chr17-040289703-CTTTTTTTTTTT-C	chr17	40289703	CTTTTTTTTTTT	C	2002319	ExcessHet	8.043e-5	nfe	9e-6	0	16	8.043e-5
chr17-040289703-CTTTTTTTTTTT-CT	chr17	40289703	CTTTTTTTTTTT	CT	2002319	ExcessHet	0	none	8.9e-5	0	16	8.9e-5
chr17-040289703-CTTTTTTTTTTT-CTT	chr17	40289703	CTTTTTTTTTTT	CTT	2002319	ExcessHet	0	none	9e-6	0	16	9e-6
chr17-040289703-CTTTTTTTTTTT-CTTCTTTTTTTTTTTTTT	chr17	40289703	CTTTTTTTTTTT	CTTCTTTTTTTTTTTTTT	2002319	ExcessHet	0	none	0	0	16	1e-6
chr17-040289703-CTTTTTTTTTTT-CTTT	chr17	40289703	CTTTTTTTTTTT	CTTT	2002319	ExcessHet	0	none	2.2000000000000003e-5	0	16	2.2000000000000003e-5
chr17-040289703-CTTTTTTTTTTT-CTTTT	chr17	40289703	CTTTTTTTTTTT	CTTTT	2002319	ExcessHet	0	none	6.999999999999998e-5	0	16	6.999999999999998e-5
chr17-040289703-CTTTTTTTTTTT-CTTTTT	chr17	40289703	CTTTTTTTTTTT	CTTTTT	2002319	ExcessHet	0	none	6.780000000000002e-4	0	16	6.780000000000002e-4
chr17-040289703-CTTTTTTTTTTT-CTTTTTT	chr17	40289703	CTTTTTTTTTTT	CTTTTTT	2002319	ExcessHet	0	none	0.002983	0	16	0.002983
chr17-040289703-CTTTTTTTTTTT-CTTTTTTT	chr17	40289703	CTTTTTTTTTTT	CTTTTTTT	2002319	ExcessHet	0	none	0.01166799999999999	0	16	0.01166799999999999
chr17-040289703-CTTTTTTTTTTT-CTTTTTTTT	chr17	40289703	CTTTTTTTTTTT	CTTTTTTTT	2002319	ExcessHet	0	none	0.038158	0	16	0.038158
chr17-040289703-CTTTTTTTTTTT-CTTTTTTTTT	chr17	40289703	CTTTTTTTTTTT	CTTTTTTTTT	2002319	ExcessHet	0	none	0.10860400000000002	2	16	0.10860400000000002
chr17-040289703-CTTTTTTTTTTT-CTTTTTTTTTT	chr17	40289703	CTTTTTTTTTTT	CTTTTTTTTTT	2002319	ExcessHet	0	none	0.198656	2	16	0.198656
chr17-040289703-CTTTTTTTTTTT-CTTTTTTTTTTTT	chr17	40289703	CTTTTTTTTTTT	CTTTTTTTTTTTT	2002319	ExcessHet	0	none	0.096102	0	16	0.096102
chr17-040289703-CTTTTTTTTTTT-CTTTTTTTTTTTTT	chr17	40289703	CTTTTTTTTTTT	CTTTTTTTTTTTTT	2002319	ExcessHet	0	none	0.01945600000000001	2	16	0.01945600000000001
chr17-040289703-CTTTTTTTTTTT-CTTTTTTTTTTTTTT	chr17	40289703	CTTTTTTTTTTT	CTTTTTTTTTTTTTT	2002319	ExcessHet	0	none	0.006555	0	16	0.006555
chr17-040289703-CTTTTTTTTTTT-CTTTTTTTTTTTTTTT	chr17	40289703	CTTTTTTTTTTT	CTTTTTTTTTTTTTTT	2002319	ExcessHet	0	none	0.00171299999999999	0	16	0.00171299999999999
chr17-040289703-CTTTTTTTTTTT-CTTTTTTTTTTTTTTTT	chr17	40289703	CTTTTTTTTTTT	CTTTTTTTTTTTTTTTT	2002319	ExcessHet	0	none	3.150000000000005e-4	0	16	3.150000000000005e-4
chr17-040289703-CTTTTTTTTTTT-CTTTTTTTTTTTTTTTTT	chr17	40289703	CTTTTTTTTTTT	CTTTTTTTTTTTTTTTTT	2002319	ExcessHet	0	none	2.2000000000000003e-5	0	16	2.2000000000000003e-5
chr17-040289703-CTTTTTTTTTTT-CTTTTTTTTTTTTTTTTTT	chr17	40289703	CTTTTTTTTTTT	CTTTTTTTTTTTTTTTTTT	2002319	ExcessHet	0	none	2.2000000000000003e-5	0	16	2.2000000000000003e-5
chr17-040289703-CTTTTTTTTTTT-CTTTTTTTTTTTTTTTTTTT	chr17	40289703	CTTTTTTTTTTT	CTTTTTTTTTTTTTTTTTTT	2002319	ExcessHet	0	none	0	0	16	1e-6
chr17-040289703-CTTTTTTTTTTT-CTTTTTTTTTTTTTTTTTTTTT	chr17	40289703	CTTTTTTTTTTT	CTTTTTTTTTTTTTTTTTTTTT	2002319	ExcessHet	0	none	2.2000000000000003e-5	0	16	2.2000000000000003e-5
chr17-040289703-CTTTTTTTTTTT-CTTTTTTTTTTTTTTTTTTTTTTT	chr17	40289703	CTTTTTTTTTTT	CTTTTTTTTTTTTTTTTTTTTTTT	2002319	ExcessHet	0	none	9e-6	0	16	9e-6
chr17-040289703-CTTTTTTTTTTT-CTTTTTTTTTTTTTTTTTTTTTTTTT	chr17	40289703	CTTTTTTTTTTT	CTTTTTTTTTTTTTTTTTTTTTTTTT	2002319	ExcessHet	0	none	0	0	16	1e-6
chr17-040289703-CTTTTTTTTTTT-CTTTTTTTTTTTTTTTTTTTTTTTTTTTTT	chr17	40289703	CTTTTTTTTTTT	CTTTTTTTTTTTTTTTTTTTTTTTTTTTTT	2002319	ExcessHet	0	none	9e-6	0	16	9e-6
chr17-040289703-CTTTTTTTTTTT-TTTTTTTTTTTT	chr17	40289703	CTTTTTTTTTTT	TTTTTTTTTTTT	2002319	ExcessHet	0	none	0.005912	0	16	0.005912
chr17-040289704-T-*	chr17	40289704	T	*	1021	PASS	0	none	0.35883999999999994	5	10	0.35883999999999994
chr17-040289704-T-A	chr17	40289704	T	A	1021	PASS	0.0032827	afr	4.710000000000004e-4	0	10	0.0032827
chr17-040289704-T-TTC	chr17	40289704	T	TTC	1021	PASS	0	none	9e-6	0	10	9e-6
chr17-040289705-T-*	chr17	40289705	T	*	500	PASS	0	none	0.16704100000000002	2	18	0.16704100000000002
chr17-040289705-T-A	chr17	40289705	T	A	500	PASS	2.1202e-4	nfe	1.27e-4	0	18	2.1202e-4
chr17-040289705-T-TC	chr17	40289705	T	TC	500	PASS	2.921e-4	afr	1.27e-4	0	18	2.921e-4
chr17-040289706-T-*	chr17	40289706	T	*	6926	PASS	0	none	0.056262	0	60	0.056262
chr17-040289706-T-A	chr17	40289706	T	A	6926	PASS	1.737e-5	nfe	3.6999999999999985e-5	0	60	3.6999999999999985e-5
chr17-040289706-T-C	chr17	40289706	T	C	6926	PASS	0.021492	afr	0.002111	0	60	0.021492
chr17-040289707-T-*	chr17	40289707	T	*	1059	PASS	0	none	0.016725	0	76	0.016725
chr17-040289707-T-C	chr17	40289707	T	C	1059	PASS	0.0024652	afr	4.950000000000003e-4	0	76	0.0024652
chr17-040289708-T-*	chr17	40289708	T	*	473	PASS	0	none	0.004438	0	102	0.004438
chr17-040289708-T-C	chr17	40289708	T	C	473	PASS	3.68e-4	afr	1.27e-4	0	102	3.68e-4
chr17-040293442-ATT-A	chr17	40293442	ATT	A	20337	VQSRTrancheINDEL95.00to96.00	8.6e-7	nfe	0	0	132	1e-6
chr17-040293442-ATT-AT	chr17	40293442	ATT	AT	20337	VQSRTrancheINDEL95.00to96.00	0	none	4.950000000000003e-4	0	132	4.950000000000003e-4
chr17-040293442-ATT-ATTT	chr17	40293442	ATT	ATTT	20337	VQSRTrancheINDEL95.00to96.00	0	none	0.003372	1	132	0.003372
chr17-040293442-ATT-GTT	chr17	40293442	ATT	GTT	20337	VQSRTrancheINDEL95.00to96.00	0	none	0	0	132	1e-6
chr17-040293442-ATT-TTT	chr17	40293442	ATT	TTT	20337	VQSRTrancheINDEL95.00to96.00	0	none	9e-6	0	132	9e-6
chr17-040293996-G-A	chr17	40293996	G	A	700729	PASS	0.023375	nfe	0.013908	1	134	0.023375
chr17-040295487-TAAAA-AAAAA	chr17	40295487	TAAAA	AAAAA	3027892	ExcessHet	0	none	3.6999999999999985e-5	0	130	3.6999999999999985e-5
chr17-040295487-TAAAA-T	chr17	40295487	TAAAA	T	3027892	ExcessHet	2.234e-5	nfe	8.9e-5	0	130	8.9e-5
chr17-040295487-TAAAA-TA	chr17	40295487	TAAAA	TA	3027892	ExcessHet	0	none	0.00164399999999999	0	130	0.00164399999999999
chr17-040295487-TAAAA-TAA	chr17	40295487	TAAAA	TAA	3027892	ExcessHet	0	none	0.03282200000000001	12	130	0.03282200000000001
chr17-040295487-TAAAA-TAAA	chr17	40295487	TAAAA	TAAA	3027892	ExcessHet	0	none	0.4138239999999996	47	130	0.4138239999999996
chr17-040295487-TAAAA-TAAAAA	chr17	40295487	TAAAA	TAAAAA	3027892	ExcessHet	0	none	0.03622700000000001	5	130	0.03622700000000001
chr17-040295487-TAAAA-TAAAAAA	chr17	40295487	TAAAA	TAAAAAA	3027892	ExcessHet	0	none	2.9400000000000004e-4	0	130	2.9400000000000004e-4
chr17-040295487-TAAAA-TAAAAAAA	chr17	40295487	TAAAA	TAAAAAAA	3027892	ExcessHet	0	none	9e-6	0	130	9e-6
chr17-040295488-A-*	chr17	40295488	A	*	770	PASS	0	none	0.4498529999999993	59	118	0.4498529999999993
chr17-040295488-A-T	chr17	40295488	A	T	770	PASS	0.0021711	sas	9e-6	0	118	0.0021711
chr17-040296631-G-A	chr17	40296631	G	A	15533	PASS	0.0012139	nfe	6.570000000000002e-4	2	134	0.0012139
chr17-040300899-G-A	chr17	40300899	G	A	8012481	PASS	0.46917	afr	0.15615900000000002	23	134	0.46917
chr17-040301091-G-T	chr17	40301091	G	T	1393192	PASS	0.061588	mid	0.031736	6	134	0.061588
chr17-040301724-G-T	chr17	40301724	G	T	387	PASS	1.955e-5	nfe	4.720000000000004e-4	1	98	4.720000000000004e-4
chr17-040301727-A-G	chr17	40301727	A	G	498	PASS	0	none	0	0	98	1e-6
chr17-040301727-A-T	chr17	40301727	A	T	498	PASS	6.4e-6	nfe	2.2999999999999995e-4	1	98	2.2999999999999995e-4
chr17-040301731-A-T	chr17	40301731	A	T	40	VQSRTrancheSNP99.80to99.90	0	none	3.6999999999999985e-5	0	124	3.6999999999999985e-5
chr17-040331445-C-A	chr17	40331445	C	A	3063	PASS	0	none	0	0	134	1e-6
chr17-040331445-C-T	chr17	40331445	C	T	3063	PASS	1.7181e-4	nfe	5.2999999999999994e-5	1	134	1.7181e-4
chr17-040341941-T-G	chr17	40341941	T	G	484	PASS	0	none	0	0	26	1e-6
chr17-040341941-T-TTCCCCCTTCCTGCTTCTCTCCTCTCC	chr17	40341941	T	TTCCCCCTTCCTGCTTCTCTCCTCTCC	484	PASS	4.1794e-4	nfe	6.999999999999998e-5	0	26	4.1794e-4
chr17-040342599-A-C	chr17	40342599	A	C	133	PASS	1.018e-5	eas	5.2999999999999994e-5	1	120	5.2999999999999994e-5
chr17-040347989-A-AG	chr17	40347989	A	AG	1809168	PASS	0	none	0	0	58	1e-6
chr17-040347989-A-G	chr17	40347989	A	G	1809168	PASS	0.69202	nfe	0.4929279999999994	41	58	0.69202
chr17-040348008-G-A	chr17	40348008	G	A	33317	PASS	0.016426	nfe	0.007757	4	80	0.016426
chr17-040348016-C-*	chr17	40348016	C	*	539	PASS	0	none	0.00103499999999999	0	86	0.00103499999999999
chr17-040348016-C-T	chr17	40348016	C	T	539	PASS	3.298e-4	nfe	7.099999999999998e-5	0	86	3.298e-4
chr17-040348124-G-T	chr17	40348124	G	T	388	PASS	4.45e-6	nfe	0	1	134	4.45e-6
chr17-040348163-G-T	chr17	40348163	G	T	39870	PASS	0.0068742	nfe	0.003778	1	134	0.0068742
chr17-040348525-C-G	chr17	40348525	C	G	51268	PASS	0.0067602	nfe	0.003372	1	134	0.0067602
chr17-040348525-C-T	chr17	40348525	C	T	51268	PASS	0	none	0	0	134	1e-6
chr17-040348553-G-A	chr17	40348553	G	A	10175	PASS	0.0013395	mid	7.270000000000004e-4	1	134	0.0013395
chr17-040349572-C-G	chr17	40349572	C	G	1874393	PASS	0.25124	nfe	0.184638	34	130	0.25124
chr17-040349593-T-A	chr17	40349593	T	A	812	PASS	1.866e-5	nfe	9e-6	1	134	1.866e-5
chr17-040349934-C-T	chr17	40349934	C	T	85041	PASS	0.0079243	nfe	0.002841	3	134	0.0079243
chr17-040350049-C-T	chr17	40350049	C	T	205995	PASS	0.023844	nfe	0.01348799999999999	1	134	0.023844
chr17-040350122-C-T	chr17	40350122	C	T	178828	PASS	0.022598	nfe	0.01291099999999999	1	134	0.022598
chr17-040350198-ATGTG-A	chr17	40350198	ATGTG	A	48961	PASS	0	none	5.2999999999999994e-5	0	118	5.2999999999999994e-5
chr17-040350198-ATGTG-ATG	chr17	40350198	ATGTG	ATG	48961	PASS	0	none	0.019932	5	118	0.019932
chr17-040350198-ATGTG-ATGTGTG	chr17	40350198	ATGTG	ATGTGTG	48961	PASS	0	none	0.00467	0	118	0.00467
chr17-040350198-ATGTG-CTGTG	chr17	40350198	ATGTG	CTGTG	48961	PASS	0	none	0	0	118	1e-6
chr17-040350198-ATGTG-GTGTG	chr17	40350198	ATGTG	GTGTG	48961	PASS	0	none	0	0	118	1e-6
chr17-040350205-T-C	chr17	40350205	T	C	879051	PASS	0.48569	afr	0.098741	7	112	0.48569
chr17-040350206-G-A	chr17	40350206	G	A	152558	PASS	0.021035	nfe	0.01185599999999999	1	112	0.021035
chr17-040350206-G-T	chr17	40350206	G	T	152558	PASS	0	none	9e-6	0	112	9e-6
chr17-040350351-TG-GG	chr17	40350351	TG	GG	616	PASS	0	none	9e-6	0	2	9e-6
chr17-040350351-TG-T	chr17	40350351	TG	T	616	PASS	0	none	8.9e-5	0	2	8.9e-5
chr17-040350351-TG-TGG	chr17	40350351	TG	TGG	616	PASS	0	none	5.2999999999999994e-5	0	2	5.2999999999999994e-5
chr17-040350352-G-*	chr17	40350352	G	*	148	PASS	0	none	8.9e-5	0	2	8.9e-5
chr17-040350352-G-C	chr17	40350352	G	C	148	PASS	0	none	0	0	2	1e-6
chr17-040350352-G-T	chr17	40350352	G	T	148	PASS	0	none	0	0	2	1e-6
chr17-040351499-G-A	chr17	40351499	G	A	74394	PASS	0.030552	mid	0.006604	0	0	0.030552
chr17-040351794-C-T	chr17	40351794	C	T	153	PASS	1.531e-5	nfe	0	1	134	1.531e-5
chr17-040351852-G-T	chr17	40351852	G	T	796145	PASS	0.044363	nfe	0.02831000000000001	4	134	0.044363
chr17-040354513-A-C	chr17	40354513	A	C	4877	PASS	1.704e-5	afr	0	0	20	1.704e-5
chr17-040354513-A-G	chr17	40354513	A	G	4877	PASS	0	none	0	0	20	1e-6
chr17-040354513-A-T	chr17	40354513	A	T	4877	PASS	0.0054637	eas	0.003792	1	20	0.0054637
chr17-040354526-C-*	chr17	40354526	C	*	541	PASS	0	none	2.2000000000000003e-5	0	32	2.2000000000000003e-5
chr17-040354526-C-G	chr17	40354526	C	G	541	PASS	1.208e-4	eas	3.810000000000003e-4	0	32	3.810000000000003e-4
chr17-040354527-T-*	chr17	40354527	T	*	3477	VQSRTrancheSNP99.80to99.90	0	none	0	0	28	1e-6
chr17-040354527-T-C	chr17	40354527	T	C	3477	VQSRTrancheSNP99.80to99.90	0	none	5.2999999999999994e-5	0	28	5.2999999999999994e-5
chr17-040354527-T-G	chr17	40354527	T	G	3477	VQSRTrancheSNP99.80to99.90	4.3764e-4	eas	8.900000000000005e-4	0	28	8.900000000000005e-4
chr17-040354533-C-*	chr17	40354533	C	*	1034	VQSRTrancheSNP99.80to99.90	0	none	2.2000000000000003e-5	0	38	2.2000000000000003e-5
chr17-040354533-C-G	chr17	40354533	C	G	1034	VQSRTrancheSNP99.80to99.90	1.5492e-4	eas	5.860000000000005e-4	2	38	5.860000000000005e-4
chr17-040354534-T-*	chr17	40354534	T	*	1650	VQSRTrancheINDEL99.90to99.95	0	none	9e-6	0	30	9e-6
chr17-040354534-T-G	chr17	40354534	T	G	1650	VQSRTrancheINDEL99.90to99.95	5.4729e-4	eas	0.00105699999999999	2	30	0.00105699999999999
chr17-040354534-T-TGGGGTGGGGGGGGG	chr17	40354534	T	TGGGGTGGGGGGGGG	1650	VQSRTrancheINDEL99.90to99.95	0	none	0	0	30	1e-6
chr17-040355945-T-C	chr17	40355945	T	C	3818509	PASS	0.51807	afr	0.107287	7	134	0.51807
chr17-040356118-GGGGGGTGGGGGGCGGGAC-G	chr17	40356118	GGGGGGTGGGGGGCGGGAC	G	93.97	VQSRTrancheINDEL99.95to100.00	2.9e-6	nfe	1.88e-4	0	126	1.88e-4
chr17-040356120-G-*	chr17	40356120	G	*	2354	PASS	0	none	1.88e-4	0	128	1.88e-4
chr17-040356120-G-C	chr17	40356120	G	C	2354	PASS	2.2e-6	nfe	0	0	128	2.2e-6
chr17-040356120-G-T	chr17	40356120	G	T	2354	PASS	0	none	0	0	128	1e-6
chr17-040356121-G-*	chr17	40356121	G	*	44807	VQSRTrancheSNP99.70to99.80	0	none	1.88e-4	0	128	1.88e-4
chr17-040356121-G-T	chr17	40356121	G	T	44807	VQSRTrancheSNP99.70to99.80	5.1592e-4	mid	5.180000000000002e-4	0	128	5.180000000000002e-4
chr17-040356124-T-*	chr17	40356124	T	*	111401	VQSRTrancheINDEL99.95to100.00	0	none	1.87e-4	0	12	1.87e-4
chr17-040356124-T-G	chr17	40356124	T	G	111401	VQSRTrancheINDEL99.95to100.00	0.01108	sas	0.021956	0	12	0.021956
chr17-040356124-T-TG	chr17	40356124	T	TG	111401	VQSRTrancheINDEL99.95to100.00	0	none	1.0699999999999996e-4	0	12	1.0699999999999996e-4
chr17-040356125-G-*	chr17	40356125	G	*	1151	PASS	0	none	1.88e-4	0	86	1.88e-4
chr17-040356125-G-T	chr17	40356125	G	T	1151	PASS	2.05e-6	nfe	9e-6	0	86	9e-6
chr17-040356126-G-*	chr17	40356126	G	*	290	PASS	0	none	1.88e-4	0	66	1.88e-4
chr17-040356126-G-C	chr17	40356126	G	C	290	PASS	0	none	0	0	66	1e-6
chr17-040356130-G-*	chr17	40356130	G	*	2521	PASS	0	none	1.87e-4	0	12	1.87e-4
chr17-040356130-G-A	chr17	40356130	G	A	2521	PASS	3.1586e-4	mid	0	0	12	3.1586e-4
chr17-040356130-G-T	chr17	40356130	G	T	2521	PASS	5.2711e-4	mid	0	0	12	5.2711e-4
chr17-040356131-CGGGA-*	chr17	40356131	CGGGA	*	10990	VQSRTrancheINDEL99.95to100.00	0	none	1.88e-4	0	128	1.88e-4
chr17-040356131-CGGGA-C	chr17	40356131	CGGGA	C	10990	VQSRTrancheINDEL99.95to100.00	0	none	9e-6	0	128	9e-6
chr17-040356131-CGGGA-GGGGA	chr17	40356131	CGGGA	GGGGA	10990	VQSRTrancheINDEL99.95to100.00	0	none	0.001966	0	128	0.001966
chr17-040356132-G-*	chr17	40356132	G	*	31	PASS	0	none	2.2899999999999996e-4	0	12	2.2899999999999996e-4
chr17-040356132-G-C	chr17	40356132	G	C	31	PASS	1.26e-6	nfe	0	0	12	1.26e-6
chr17-040356134-G-*	chr17	40356134	G	*	192.97	VQSRTrancheINDEL99.95to100.00	0	none	2.500000000000001e-4	0	12	2.500000000000001e-4
chr17-040356134-G-GCCCCCCCC	chr17	40356134	G	GCCCCCCCC	192.97	VQSRTrancheINDEL99.95to100.00	0	none	0	0	12	1e-6
chr17-040356134-G-GGA	chr17	40356134	G	GGA	192.97	VQSRTrancheINDEL99.95to100.00	0	none	0	0	12	1e-6
chr17-040356134-G-GGCCCCC	chr17	40356134	G	GGCCCCC	192.97	VQSRTrancheINDEL99.95to100.00	0	none	0	0	12	1e-6
chr17-040356135-A-*	chr17	40356135	A	*	582	VQSRTrancheINDEL99.95to100.00	0	none	2.2899999999999996e-4	0	12	2.2899999999999996e-4
chr17-040356135-A-ACCC	chr17	40356135	A	ACCC	582	VQSRTrancheINDEL99.95to100.00	0	none	0	0	12	1e-6
chr17-040356135-A-ACGGGGGGGGCCCCCCCC	chr17	40356135	A	ACGGGGGGGGCCCCCCCC	582	VQSRTrancheINDEL99.95to100.00	0	none	0	0	12	1e-6
chr17-040356135-A-ACGGGGGGGGCCGGCC	chr17	40356135	A	ACGGGGGGGGCCGGCC	582	VQSRTrancheINDEL99.95to100.00	0	none	0	0	12	1e-6
chr17-040356135-A-ACTGCCCCCCC	chr17	40356135	A	ACTGCCCCCCC	582	VQSRTrancheINDEL99.95to100.00	0	none	0	0	12	1e-6
chr17-040356135-A-C	chr17	40356135	A	C	582	VQSRTrancheINDEL99.95to100.00	2.6982e-4	nfe	2.2000000000000003e-5	0	12	2.6982e-4
chr17-040356136-C-*	chr17	40356136	C	*	5780	PASS	0	none	1.88e-4	0	124	1.88e-4
chr17-040356136-C-A	chr17	40356136	C	A	5780	PASS	5.3646e-4	eas	8.9e-5	0	124	5.3646e-4
chr17-040356136-C-G	chr17	40356136	C	G	5780	PASS	0	none	1.88e-4	0	124	1.88e-4
chr17-040356156-C-T	chr17	40356156	C	T	11915	PASS	1.3354e-4	nfe	8.9e-5	1	134	1.3354e-4
chr17-040356228-C-T	chr17	40356228	C	T	1105329	PASS	0.02368	nfe	0.01385599999999999	1	134	0.02368
chr17-040356658-A-AG	chr17	40356658	A	AG	4663	VQSRTrancheINDEL99.90to99.95	1.46e-5	nfe	0	0	0	1.46e-5
chr17-040356658-A-G	chr17	40356658	A	G	4663	VQSRTrancheINDEL99.90to99.95	0	none	6.999999999999998e-5	0	0	6.999999999999998e-5
chr17-040356658-A-T	chr17	40356658	A	T	4663	VQSRTrancheINDEL99.90to99.95	0.0062684	eas	0.004349	0	0	0.0062684
chr17-040356670-A-*	chr17	40356670	A	*	8068	VQSRTrancheINDEL99.90to99.95	0	none	0	0	0	1e-6
chr17-040356670-A-ACG	chr17	40356670	A	ACG	8068	VQSRTrancheINDEL99.90to99.95	0	none	0	0	0	1e-6
chr17-040356670-A-C	chr17	40356670	A	C	8068	VQSRTrancheINDEL99.90to99.95	0	none	5.2999999999999994e-5	0	0	5.2999999999999994e-5
chr17-040356670-A-G	chr17	40356670	A	G	8068	VQSRTrancheINDEL99.90to99.95	0	none	3.810000000000003e-4	0	0	3.810000000000003e-4
chr17-040356670-A-T	chr17	40356670	A	T	8068	VQSRTrancheINDEL99.90to99.95	0.0071242	eas	0.005704	0	0	0.0071242
chr17-040356675-CG-AG	chr17	40356675	CG	AG	13554	VQSRTrancheINDEL99.90to99.95	0	none	0	0	0	1e-6
chr17-040356675-CG-C	chr17	40356675	CG	C	13554	VQSRTrancheINDEL99.90to99.95	5.64e-6	sas	0	0	0	5.64e-6
chr17-040356675-CG-CGG	chr17	40356675	CG	CGG	13554	VQSRTrancheINDEL99.90to99.95	0	none	5.2999999999999994e-5	0	0	5.2999999999999994e-5
chr17-040356675-CG-CGGGGGTGGGTGACTGGGGGGGGGACGGGGGGG	chr17	40356675	CG	CGGGGGTGGGTGACTGGGGGGGGGACGGGGGGG	13554	VQSRTrancheINDEL99.90to99.95	0	none	0	0	0	1e-6
chr17-040356675-CG-CTGGGGGG	chr17	40356675	CG	CTGGGGGG	13554	VQSRTrancheINDEL99.90to99.95	0	none	0	0	0	1e-6
chr17-040356675-CG-GG	chr17	40356675	CG	GG	13554	VQSRTrancheINDEL99.90to99.95	0	none	0.00937299999999998	0	0	0.00937299999999998
chr17-040356680-G-A	chr17	40356680	G	A	1091	PASS	0	none	0	0	2	1e-6
chr17-040356680-G-T	chr17	40356680	G	T	1091	PASS	0	none	9e-6	0	2	9e-6
chr17-040362975-C-T	chr17	40362975	C	T	21750	PASS	0.0055839	nfe	0.003083	0	8	0.0055839
chr17-040363039-C-G	chr17	40363039	C	G	5582563	PASS	0.95303	afr	0.4529799999999994	7	12	0.95303
chr17-040363058-C-G	chr17	40363058	C	G	126679	PASS	0.024081	nfe	0.00886699999999999	1	56	0.024081
chr17-040363084-TGGCGGC-T	chr17	40363084	TGGCGGC	T	57722.97	PASS	8.6e-7	nfe	9e-6	0	110	9e-6
chr17-040363084-TGGCGGC-TGGC	chr17	40363084	TGGCGGC	TGGC	57722.97	PASS	0	none	0.01086099999999999	2	110	0.01086099999999999
chr17-040363084-TGGCGGC-TGGCGGCGGC	chr17	40363084	TGGCGGC	TGGCGGCGGC	57722.97	PASS	0	none	5.2999999999999994e-5	0	110	5.2999999999999994e-5
chr17-040363084-TGGCGGC-TGGCGGCGGCGGC	chr17	40363084	TGGCGGC	TGGCGGCGGCGGC	57722.97	PASS	0	none	0.00144699999999999	0	110	0.00144699999999999
chr17-040363087-C-*	chr17	40363087	C	*	207	PASS	0	none	0.01090499999999999	2	80	0.01090499999999999
chr17-040363087-C-T	chr17	40363087	C	T	207	PASS	9.1e-7	nfe	1.0799999999999996e-4	0	80	1.0799999999999996e-4
chr17-040363293-G-A	chr17	40363293	G	A	324985	PASS	0.023908	nfe	0.01277799999999999	1	130	0.023908
chr17-040363294-C-G	chr17	40363294	C	G	325216	PASS	0.023955	nfe	0.01275199999999999	1	128	0.023955
chr17-040363294-C-T	chr17	40363294	C	T	325216	PASS	3.0798e-4	eas	0	0	128	3.0798e-4
chr17-040363423-GCGGCGGGCGCGCAGGGCGCA-*	chr17	40363423	GCGGCGGGCGCGCAGGGCGCA	*	1765	VQSRTrancheINDEL96.00to97.00	0	none	0	0	54	1e-6
chr17-040363423-GCGGCGGGCGCGCAGGGCGCA-ACGGCGGGCGCGCAGGGCGCA	chr17	40363423	GCGGCGGGCGCGCAGGGCGCA	ACGGCGGGCGCGCAGGGCGCA	1765	VQSRTrancheINDEL96.00to97.00	0	none	0	0	54	1e-6
chr17-040363423-GCGGCGGGCGCGCAGGGCGCA-G	chr17	40363423	GCGGCGGGCGCGCAGGGCGCA	G	1765	VQSRTrancheINDEL96.00to97.00	9.432e-5	amr	0	1	54	9.432e-5
chr17-040363423-GCGGCGGGCGCGCAGGGCGCA-TCGGCGGGCGCGCAGGGCGCA	chr17	40363423	GCGGCGGGCGCGCAGGGCGCA	TCGGCGGGCGCGCAGGGCGCA	1765	VQSRTrancheINDEL96.00to97.00	0	none	9e-6	0	54	9e-6
chr17-040363426-G-*	chr17	40363426	G	*	113	VQSRTrancheSNP99.80to99.90	0	none	9e-6	1	54	9e-6
chr17-040363426-G-A	chr17	40363426	G	A	113	VQSRTrancheSNP99.80to99.90	0	none	2.2000000000000003e-5	0	54	2.2000000000000003e-5
chr17-040363426-G-T	chr17	40363426	G	T	113	VQSRTrancheSNP99.80to99.90	0	none	9e-6	0	54	9e-6
chr17-040363427-C-*	chr17	40363427	C	*	326	VQSRTrancheINDEL99.50to99.90	0	none	9e-6	1	56	9e-6
chr17-040363427-C-A	chr17	40363427	C	A	326	VQSRTrancheINDEL99.50to99.90	0	none	8.9e-5	0	56	8.9e-5
chr17-040363427-C-CG	chr17	40363427	C	CG	326	VQSRTrancheINDEL99.50to99.90	0	none	0	0	56	1e-6
chr17-040363427-C-T	chr17	40363427	C	T	326	VQSRTrancheINDEL99.50to99.90	0	none	6.999999999999998e-5	0	56	6.999999999999998e-5
chr17-040363428-GGGCGCGCAGGGCGCAC-*	chr17	40363428	GGGCGCGCAGGGCGCAC	*	243	VQSRTrancheINDEL99.00to99.50	0	none	9e-6	1	46	9e-6
chr17-040363428-GGGCGCGCAGGGCGCAC-AGGCGCGCAGGGCGCAC	chr17	40363428	GGGCGCGCAGGGCGCAC	AGGCGCGCAGGGCGCAC	243	VQSRTrancheINDEL99.00to99.50	0	none	0	0	46	1e-6
chr17-040363428-GGGCGCGCAGGGCGCAC-G	chr17	40363428	GGGCGCGCAGGGCGCAC	G	243	VQSRTrancheINDEL99.00to99.50	3.02e-6	nfe	0	0	46	3.02e-6
chr17-040363428-GGGCGCGCAGGGCGCAC-TGGCGCGCAGGGCGCAC	chr17	40363428	GGGCGCGCAGGGCGCAC	TGGCGCGCAGGGCGCAC	243	VQSRTrancheINDEL99.00to99.50	0	none	2.2000000000000003e-5	0	46	2.2000000000000003e-5
chr17-040363429-G-*	chr17	40363429	G	*	42	VQSRTrancheSNP99.80to99.90	0	none	2.2000000000000003e-5	1	46	2.2000000000000003e-5
chr17-040363429-G-A	chr17	40363429	G	A	42	VQSRTrancheSNP99.80to99.90	0	none	2.2000000000000003e-5	0	46	2.2000000000000003e-5
chr17-040363434-G-*	chr17	40363434	G	*	72	PASS	0	none	2.2000000000000003e-5	1	52	2.2000000000000003e-5
chr17-040363434-G-A	chr17	40363434	G	A	72	PASS	0	none	9e-6	0	52	9e-6
chr17-040363434-G-C	chr17	40363434	G	C	72	PASS	0	none	0	0	52	1e-6
chr17-040363438-G-*	chr17	40363438	G	*	109	VQSRTrancheSNP99.80to99.90	0	none	2.2000000000000003e-5	1	58	2.2000000000000003e-5
chr17-040363438-G-A	chr17	40363438	G	A	109	VQSRTrancheSNP99.80to99.90	8.35e-6	nfe	5.2999999999999994e-5	0	58	5.2999999999999994e-5
chr17-040363439-G-*	chr17	40363439	G	*	62	PASS	0	none	2.2000000000000003e-5	1	60	2.2000000000000003e-5
chr17-040363439-G-A	chr17	40363439	G	A	62	PASS	3.4e-7	nfe	9e-6	0	60	9e-6
chr17-040363441-G-*	chr17	40363441	G	*	2047	VQSRTrancheSNP99.80to99.90	0	none	2.2000000000000003e-5	1	70	2.2000000000000003e-5
chr17-040363441-G-A	chr17	40363441	G	A	2047	VQSRTrancheSNP99.80to99.90	0	none	0	0	70	1e-6
chr17-040363441-G-T	chr17	40363441	G	T	2047	VQSRTrancheSNP99.80to99.90	0	none	5.2999999999999994e-5	0	70	5.2999999999999994e-5
chr17-040363442-C-*	chr17	40363442	C	*	143	PASS	0	none	2.2000000000000003e-5	1	72	2.2000000000000003e-5
chr17-040363442-C-T	chr17	40363442	C	T	143	PASS	0	none	0	0	72	1e-6
chr17-040363443-A-*	chr17	40363443	A	*	1202	PASS	0	none	2.2000000000000003e-5	1	76	2.2000000000000003e-5
chr17-040363443-A-G	chr17	40363443	A	G	1202	PASS	0.0050929	afr	1.27e-4	0	76	0.0050929
chr17-040363494-C-G	chr17	40363494	C	G	36401	PASS	0.0023379	nfe	9.400000000000004e-4	2	134	0.0023379
chr17-040363558-C-G	chr17	40363558	C	G	14564	PASS	5.5401e-4	nfe	1.88e-4	1	134	5.5401e-4
chr17-040363579-G-T	chr17	40363579	G	T	798820	PASS	0.023523	nfe	0.01403999999999998	1	134	0.023523
chr17-040364027-A-C	chr17	40364027	A	C	178078	PASS	0.02139	nfe	0.013829	1	132	0.02139
chr17-040364086-C-T	chr17	40364086	C	T	358426	PASS	0.077442	mid	0.05329100000000001	6	108	0.077442
chr17-040367899-T-C	chr17	40367899	T	C	236690	PASS	0.05743	afr	0.01619300000000001	1	128	0.05743
chr17-040368170-G-A	chr17	40368170	G	A	43804	PASS	0.021598	eas	7.510000000000005e-4	1	134	0.021598
chr17-040368280-C-T	chr17	40368280	C	T	303796	PASS	0.015578	mid	0.00852199999999998	2	134	0.015578
chr17-040368406-A-G	chr17	40368406	A	G	418953	PASS	0.052573	afr	0.017592	1	134	0.052573
chr17-040380731-A-G	chr17	40380731	A	G	52238	PASS	0.50257	nfe	0.03877900000000001	0	0	0.50257
chr17-040389212-C-T	chr17	40389212	C	T	23321	PASS	0.010745	afr	0.003968	0	2	0.010745
chr17-040389572-C-A	chr17	40389572	C	A	577087	PASS	0.074231	afr	0.02701000000000001	2	134	0.074231
chr17-040389853-CAGAATATG-C	chr17	40389853	CAGAATATG	C	10637.97	PASS	4.6361e-4	nfe	2.2999999999999995e-4	1	134	4.6361e-4
chr17-040389860-TGA-*	chr17	40389860	TGA	*	5261.97	PASS	0	none	2.2999999999999995e-4	1	134	2.2999999999999995e-4
chr17-040389860-TGA-T	chr17	40389860	TGA	T	5261.97	PASS	0.0031027	eas	8.9e-5	0	134	0.0031027
chr17-040390022-A-C	chr17	40390022	A	C	391075	PASS	0.022739	nfe	0.01141799999999998	5	134	0.022739
chr17-040390227-C-A	chr17	40390227	C	A	47770	PASS	0.0034322	nfe	0.00214	2	134	0.0034322
chr17-040390227-C-T	chr17	40390227	C	T	47770	PASS	8.904e-5	eas	9e-6	0	134	8.904e-5
chr17-040390249-T-*	chr17	40390249	T	*	352227	PASS	0	none	0	0	134	1e-6
chr17-040390249-T-C	chr17	40390249	T	C	352227	PASS	0.073361	afr	0.027195	2	134	0.073361
chr17-040391276-G-C	chr17	40391276	G	C	38132	PASS	0.011718	afr	0.005258	1	106	0.011718
chr17-040391416-G-A	chr17	40391416	G	A	146406	PASS	0.061024	afr	0.01141799999999998	1	134	0.061024
chr17-040391616-C-T	chr17	40391616	C	T	563461	PASS	0.074868	afr	0.027195	2	134	0.074868
chr17-040391977-G-A	chr17	40391977	G	A	290428	PASS	0.023351	nfe	0.01422299999999998	1	134	0.023351
chr17-040392119-TAA-*	chr17	40392119	TAA	*	685169	ExcessHet	0	none	9e-6	0	110	9e-6
chr17-040392119-TAA-AAA	chr17	40392119	TAA	AAA	685169	ExcessHet	0	none	0	0	110	1e-6
chr17-040392119-TAA-T	chr17	40392119	TAA	T	685169	ExcessHet	1.164e-5	sas	5.2999999999999994e-5	0	110	5.2999999999999994e-5
chr17-040392119-TAA-TA	chr17	40392119	TAA	TA	685169	ExcessHet	0	none	0.214522	25	110	0.214522
chr17-040392119-TAA-TAAA	chr17	40392119	TAA	TAAA	685169	ExcessHet	0	none	0.02061500000000001	4	110	0.02061500000000001
chr17-040392119-TAA-TAAAA	chr17	40392119	TAA	TAAAA	685169	ExcessHet	0	none	0	0	110	1e-6
chr17-040392334-T-G	chr17	40392334	T	G	820614	PASS	0.074537	afr	0.02844200000000001	2	134	0.074537
chr17-040395306-AGGTCC-*	chr17	40395306	AGGTCC	*	4770	VQSRTrancheINDEL99.50to99.90	0	none	0	0	12	1e-6
chr17-040395306-AGGTCC-A	chr17	40395306	AGGTCC	A	4770	VQSRTrancheINDEL99.50to99.90	2.3158e-4	nfe	8.190000000000003e-4	0	12	8.190000000000003e-4
chr17-040395306-AGGTCC-AAATTGGTCC	chr17	40395306	AGGTCC	AAATTGGTCC	4770	VQSRTrancheINDEL99.50to99.90	0	none	0	0	12	1e-6
chr17-040395306-AGGTCC-AATTGGTCC	chr17	40395306	AGGTCC	AATTGGTCC	4770	VQSRTrancheINDEL99.50to99.90	0	none	0	0	12	1e-6
chr17-040395306-AGGTCC-AC	chr17	40395306	AGGTCC	AC	4770	VQSRTrancheINDEL99.50to99.90	0	none	0	0	12	1e-6
chr17-040395306-AGGTCC-ACC	chr17	40395306	AGGTCC	ACC	4770	VQSRTrancheINDEL99.50to99.90	0	none	0	0	12	1e-6
chr17-040395306-AGGTCC-AGTCC	chr17	40395306	AGGTCC	AGTCC	4770	VQSRTrancheINDEL99.50to99.90	0	none	0	0	12	1e-6
chr17-040395306-AGGTCC-ATTTGGTCC	chr17	40395306	AGGTCC	ATTTGGTCC	4770	VQSRTrancheINDEL99.50to99.90	0	none	0	0	12	1e-6
chr17-040395306-AGGTCC-GGGTCC	chr17	40395306	AGGTCC	GGGTCC	4770	VQSRTrancheINDEL99.50to99.90	0	none	1.47e-4	0	12	1.47e-4
chr17-040395306-AGGTCC-TGGTCC	chr17	40395306	AGGTCC	TGGTCC	4770	VQSRTrancheINDEL99.50to99.90	0	none	0.002158	0	12	0.002158
chr17-040395314-GTA-*	chr17	40395314	GTA	*	664	VQSRTrancheINDEL95.00to96.00	0	none	0	0	18	1e-6
chr17-040395314-GTA-ATA	chr17	40395314	GTA	ATA	664	VQSRTrancheINDEL95.00to96.00	0	none	8.9e-5	0	18	8.9e-5
chr17-040395314-GTA-G	chr17	40395314	GTA	G	664	VQSRTrancheINDEL95.00to96.00	0	none	0	0	18	1e-6
chr17-040395314-GTA-TTA	chr17	40395314	GTA	TTA	664	VQSRTrancheINDEL95.00to96.00	0	none	7.950000000000004e-4	0	18	7.950000000000004e-4
chr17-040395322-G-T	chr17	40395322	G	T	411	PASS	1.8506e-4	nfe	4.940000000000003e-4	0	38	4.940000000000003e-4
chr17-040395328-C-A	chr17	40395328	C	A	550	PASS	1.9396e-4	nfe	6.780000000000002e-4	0	20	6.780000000000002e-4
chr17-040395339-C-A	chr17	40395339	C	A	829	PASS	4.541e-5	nfe	2.08e-4	0	28	2.08e-4
chr17-040395339-C-T	chr17	40395339	C	T	829	PASS	2.21e-6	nfe	3.6999999999999985e-5	0	28	3.6999999999999985e-5
chr17-040395353-C-A	chr17	40395353	C	A	154	PASS	2.327e-5	nfe	6.999999999999998e-5	0	22	6.999999999999998e-5
chr17-040395353-C-T	chr17	40395353	C	T	154	PASS	0	none	0	0	22	1e-6
chr17-040395624-G-A	chr17	40395624	G	A	267	PASS	6.34e-6	nfe	0	0	80	6.34e-6
chr17-040395624-G-T	chr17	40395624	G	T	267	PASS	0	none	0	0	80	1e-6
chr17-040396170-A-C	chr17	40396170	A	C	119432	PASS	0.021893	nfe	0.01332599999999998	1	120	0.021893
chr17-040396170-A-T	chr17	40396170	A	T	119432	PASS	0	none	0	0	120	1e-6
chr17-040396413-C-A	chr17	40396413	C	A	73493	PASS	0.0018153	sas	3.160000000000005e-4	0	134	0.0018153
chr17-040396413-C-G	chr17	40396413	C	G	73493	PASS	0.0048757	afr	8.450000000000003e-4	1	134	0.0048757
chr17-040396413-C-T	chr17	40396413	C	T	73493	PASS	0.0024165	sas	0.00110799999999999	0	134	0.0024165
chr17-040396414-C-G	chr17	40396414	C	G	37109	PASS	0.0020169	mid	0.00125299999999999	1	134	0.0020169
chr17-040399305-T-C	chr17	40399305	T	C	318505	PASS	0.074384	afr	0.02597	2	126	0.074384
chr17-040399331-A-ACATGAGGC	chr17	40399331	A	ACATGAGGC	12637593.97	PASS	0	none	9e-6	0	114	9e-6
chr17-040399331-A-AGGC	chr17	40399331	A	AGGC	12637593.97	PASS	9.8e-6	nfe	9e-6	0	114	9.8e-6
chr17-040399331-A-ATATGAGGC	chr17	40399331	A	ATATGAGGC	12637593.97	PASS	0.94268	afr	0.7638750000000001	88	114	0.94268
chr17-040399331-A-ATGAGGC	chr17	40399331	A	ATGAGGC	12637593.97	PASS	8.802e-4	amr	6.100000000000004e-4	1	114	8.802e-4
chr17-040399344-ATT-A	chr17	40399344	ATT	A	33482	ExcessHet	6.41e-6	nfe	7.099999999999998e-5	0	94	7.099999999999998e-5
chr17-040399344-ATT-AT	chr17	40399344	ATT	AT	33482	ExcessHet	0	none	0.017521	0	94	0.017521
chr17-040399344-ATT-ATTT	chr17	40399344	ATT	ATTT	33482	ExcessHet	0	none	0.01607300000000001	0	94	0.01607300000000001
chr17-040399344-ATT-ATTTT	chr17	40399344	ATT	ATTTT	33482	ExcessHet	0	none	3.6999999999999985e-5	0	94	3.6999999999999985e-5
chr17-040399344-ATT-CTT	chr17	40399344	ATT	CTT	33482	ExcessHet	0	none	0	0	94	1e-6
chr17-040399344-ATT-TTT	chr17	40399344	ATT	TTT	33482	ExcessHet	0	none	0	0	94	1e-6
chr17-040399743-C-T	chr17	40399743	C	T	60765	PASS	0.011388	mid	0.004493	1	134	0.011388
chr17-040400502-C-T	chr17	40400502	C	T	455379	PASS	0.023565	nfe	0.01427599999999999	1	134	0.023565
chr17-040400518-T-C	chr17	40400518	T	C	28581698	PASS	0.95604	afr	0.8197360000000006	107	134	0.95604
chr17-040403062-GA-*	chr17	40403062	GA	*	495701.97	PASS	0	none	1.47e-4	0	134	1.47e-4
chr17-040403062-GA-G	chr17	40403062	GA	G	495701.97	PASS	0.08094	afr	0.02767300000000002	2	134	0.08094
chr17-040403062-GA-GAA	chr17	40403062	GA	GAA	495701.97	PASS	0	none	0	0	134	1e-6
chr17-040404143-T-C	chr17	40404143	T	C	675162	PASS	0.046092	nfe	0.02945100000000001	5	134	0.046092
chr17-040404320-A-G	chr17	40404320	A	G	1291	PASS	0	none	0	1	134	1e-6
chr17-040404990-CTTTTTTTT-ATTTTTTTT	chr17	40404990	CTTTTTTTT	ATTTTTTTT	1218548	ExcessHet	0	none	5.2999999999999994e-5	0	82	5.2999999999999994e-5
chr17-040404990-CTTTTTTTT-C	chr17	40404990	CTTTTTTTT	C	1218548	ExcessHet	0	none	0	0	82	1e-6
chr17-040404990-CTTTTTTTT-CTTT	chr17	40404990	CTTTTTTTT	CTTT	1218548	ExcessHet	0	none	2.2000000000000003e-5	0	82	2.2000000000000003e-5
chr17-040404990-CTTTTTTTT-CTTTT	chr17	40404990	CTTTTTTTT	CTTTT	1218548	ExcessHet	0	none	0.002636	1	82	0.002636
chr17-040404990-CTTTTTTTT-CTTTTT	chr17	40404990	CTTTTTTTT	CTTTTT	1218548	ExcessHet	0	none	0.017699	3	82	0.017699
chr17-040404990-CTTTTTTTT-CTTTTTT	chr17	40404990	CTTTTTTTT	CTTTTTT	1218548	ExcessHet	0	none	0.05693600000000002	2	82	0.05693600000000002
chr17-040404990-CTTTTTTTT-CTTTTTTT	chr17	40404990	CTTTTTTTT	CTTTTTTT	1218548	ExcessHet	0	none	0.220014	16	82	0.220014
chr17-040404990-CTTTTTTTT-CTTTTTTTTT	chr17	40404990	CTTTTTTTT	CTTTTTTTTT	1218548	ExcessHet	0	none	0.111616	5	82	0.111616
chr17-040404990-CTTTTTTTT-CTTTTTTTTTT	chr17	40404990	CTTTTTTTT	CTTTTTTTTTT	1218548	ExcessHet	0	none	0.004844	2	82	0.004844
chr17-040404990-CTTTTTTTT-CTTTTTTTTTTT	chr17	40404990	CTTTTTTTT	CTTTTTTTTTTT	1218548	ExcessHet	0	none	1.0799999999999996e-4	0	82	1.0799999999999996e-4
chr17-040404990-CTTTTTTTT-CTTTTTTTTTTTTTT	chr17	40404990	CTTTTTTTT	CTTTTTTTTTTTTTT	1218548	ExcessHet	0	none	0	0	82	1e-6
chr17-040404990-CTTTTTTTT-TTTTTTTTT	chr17	40404990	CTTTTTTTT	TTTTTTTTT	1218548	ExcessHet	0	none	2.08e-4	0	82	2.08e-4
chr17-040406279-CTT-ATT	chr17	40406279	CTT	ATT	61659	ExcessHet	0	none	0	0	106	1e-6
chr17-040406279-CTT-C	chr17	40406279	CTT	C	61659	ExcessHet	2.19e-6	nfe	7.099999999999998e-5	0	106	7.099999999999998e-5
chr17-040406279-CTT-CT	chr17	40406279	CTT	CT	61659	ExcessHet	0	none	0.02826200000000001	3	106	0.02826200000000001
chr17-040406279-CTT-CTTT	chr17	40406279	CTT	CTTT	61659	ExcessHet	0	none	0.02775800000000002	3	106	0.02775800000000002
chr17-040406279-CTT-CTTTT	chr17	40406279	CTT	CTTTT	61659	ExcessHet	0	none	1.0799999999999996e-4	0	106	1.0799999999999996e-4
chr17-040406279-CTT-CTTTTT	chr17	40406279	CTT	CTTTTT	61659	ExcessHet	0	none	0	0	106	1e-6
chr17-040406279-CTT-CTTTTTTTT	chr17	40406279	CTT	CTTTTTTTT	61659	ExcessHet	0	none	9e-6	0	106	9e-6
chr17-040406279-CTT-CTTTTTTTTTTTTTT	chr17	40406279	CTT	CTTTTTTTTTTTTTT	61659	ExcessHet	0	none	9e-6	0	106	9e-6
chr17-040406408-A-C	chr17	40406408	A	C	20053	PASS	0.0052431	nfe	0.002715	2	132	0.0052431
chr17-040406526-T-C	chr17	40406526	T	C	5432	PASS	3.3744e-4	nfe	1.6699999999999994e-4	1	134	3.3744e-4
chr17-040406530-C-CT	chr17	40406530	C	CT	25526.97	PASS	0.0012564	nfe	9.160000000000004e-4	1	134	0.0012564
chr17-040406827-C-T	chr17	40406827	C	T	146133	PASS	0.0055164	nfe	0.004723	2	134	0.0055164
chr17-040406976-C-T	chr17	40406976	C	T	504054	PASS	0.074832	afr	0.028495	2	134	0.074832
chr17-040407046-C-*	chr17	40407046	C	*	343042	PASS	0	none	0	0	118	1e-6
chr17-040407046-C-T	chr17	40407046	C	T	343042	PASS	0.053412	sas	0.027236	4	118	0.053412
chr17-040407458-C-*	chr17	40407458	C	*	10704181	PASS	0	none	1.6699999999999994e-4	0	124	1.6699999999999994e-4
chr17-040407458-C-G	chr17	40407458	C	G	10704181	PASS	0.95275	afr	0.8034810000000007	97	124	0.95275
chr17-040407731-A-AACCAAACACACCCAACAC	chr17	40407731	A	AACCAAACACACCCAACAC	212	PASS	0	none	0	0	132	1e-6
chr17-040407731-A-C	chr17	40407731	A	C	212	PASS	1.178e-5	nfe	0	1	132	1.178e-5
chr17-040409246-A-*	chr17	40409246	A	*	4120399	PASS	0	none	0	0	0	1e-6
chr17-040409246-A-G	chr17	40409246	A	G	4120399	PASS	0.99368	nfe	0.6410750000000005	0	0	0.99368
chr17-040411142-T-C	chr17	40411142	T	C	105148	PASS	0.0048882	nfe	0.003575	1	134	0.0048882
chr17-040411879-G-T	chr17	40411879	G	T	237123	PASS	0.023902	nfe	0.01385599999999999	1	134	0.023902
chr17-040411909-T-C	chr17	40411909	T	C	15929	PASS	0.002512	nfe	0.00103599999999999	1	134	0.002512
chr17-040412642-TCAAACAAACAAA-T	chr17	40412642	TCAAACAAACAAA	T	751147.97	PASS	6.406e-5	nfe	0	0	130	6.406e-5
chr17-040412642-TCAAACAAACAAA-TCAAA	chr17	40412642	TCAAACAAACAAA	TCAAA	751147.97	PASS	0	none	5.2999999999999994e-5	0	130	5.2999999999999994e-5
chr17-040412642-TCAAACAAACAAA-TCAAACAAA	chr17	40412642	TCAAACAAACAAA	TCAAACAAA	751147.97	PASS	0	none	0.02814700000000001	2	130	0.02814700000000001
chr17-040412642-TCAAACAAACAAA-TCAAACAAACAAACAAA	chr17	40412642	TCAAACAAACAAA	TCAAACAAACAAACAAA	751147.97	PASS	0	none	7.740000000000004e-4	1	130	7.740000000000004e-4
chr17-040412642-TCAAACAAACAAA-TCAAACAAACAAACAAACAAA	chr17	40412642	TCAAACAAACAAA	TCAAACAAACAAACAAACAAA	751147.97	PASS	0	none	5.180000000000002e-4	0	130	5.180000000000002e-4
chr17-040413380-T-C	chr17	40413380	T	C	214365	PASS	0.018215	mid	0.01154899999999998	1	134	0.018215
chr17-040416114-G-A	chr17	40416114	G	A	19145677	PASS	0.96152	afr	0.8223910000000006	107	134	0.96152
chr17-040416321-G-T	chr17	40416321	G	T	1359	PASS	9.563e-5	amr	3.6999999999999985e-5	1	134	9.563e-5
chr17-040416992-T-C	chr17	40416992	T	C	412373	PASS	0.073635	afr	0.027222	2	134	0.073635
chr17-040417440-C-A	chr17	40417440	C	A	203116	PASS	0.068234	afr	0.02556500000000001	2	116	0.068234
chr17-040417802-G-A	chr17	40417802	G	A	45369	PASS	0.0025817	mid	0.00120499999999999	1	134	0.0025817
chr17-040418144-A-G	chr17	40418144	A	G	39453	PASS	0.024954	afr	0.002485	0	58	0.024954
chr17-040439601-C-T	chr17	40439601	C	T	16202084	PASS	0.58186	amr	0.362646	52	134	0.58186
chr17-040439604-C-T	chr17	40439604	C	T	269044	PASS	0.011813	mid	0.006421	1	134	0.011813
chr17-040443840-G-A	chr17	40443840	G	A	15569593	PASS	0.56279	amr	0.3598349999999999	52	134	0.56279
chr17-040444210-T-C	chr17	40444210	T	C	28699	PASS	0.0025298	nfe	7.510000000000005e-4	1	134	0.0025298
chr17-040452876-C-T	chr17	40452876	C	T	47748	PASS	0.04721	sas	0.005159	1	134	0.04721
chr17-040452935-G-A	chr17	40452935	G	A	3495220	PASS	0.51146	eas	0.33276099999999975	44	134	0.51146
chr17-040452955-T-C	chr17	40452955	T	C	3922121	PASS	0.51128	eas	0.339759	48	134	0.51128
chr17-040453006-C-G	chr17	40453006	C	G	1879	PASS	2.17e-5	nfe	3.6999999999999985e-5	1	134	3.6999999999999985e-5
chr17-040453006-C-T	chr17	40453006	C	T	1879	PASS	0	none	0	0	134	1e-6
chr17-040453179-GACAC-CACAC	chr17	40453179	GACAC	CACAC	10936522	ExcessHet	0	none	0	0	96	1e-6
chr17-040453179-GACAC-G	chr17	40453179	GACAC	G	10936522	ExcessHet	4.75e-6	nfe	0	0	96	4.75e-6
chr17-040453179-GACAC-GAC	chr17	40453179	GACAC	GAC	10936522	ExcessHet	0	none	0.002939	0	96	0.002939
chr17-040453179-GACAC-GACACAC	chr17	40453179	GACAC	GACACAC	10936522	ExcessHet	0	none	0.7630410000000007	75	96	0.7630410000000007
chr17-040453179-GACAC-GACACACAC	chr17	40453179	GACAC	GACACACAC	10936522	ExcessHet	0	none	0.003192	0	96	0.003192
chr17-040454177-A-G	chr17	40454177	A	G	3487	PASS	5.0492e-4	nfe	5.2999999999999994e-5	1	126	5.0492e-4
chr17-040456987-T-C	chr17	40456987	T	C	973	PASS	4.131e-5	nfe	1.0699999999999996e-4	0	12	1.0699999999999996e-4
chr17-040456998-C-G	chr17	40456998	C	G	7342	PASS	0.0057033	nfe	0.001959	0	10	0.0057033
chr17-040476334-G-T	chr17	40476334	G	T	17066	PASS	0.057186	nfe	0.01004799999999999	0	0	0.057186
chr17-040476369-CGTGTGTGTGTGTGTGTGTGTGTGTGTGTGTGTGTGTGT-C	chr17	40476369	CGTGTGTGTGTGTGTGTGTGTGTGTGTGTGTGTGTGTGT	C	10050.97	PASS	0	none	9e-6	0	0	9e-6
chr17-040476369-CGTGTGTGTGTGTGTGTGTGTGTGTGTGTGTGTGTGTGT-CGTGTGT	chr17	40476369	CGTGTGTGTGTGTGTGTGTGTGTGTGTGTGTGTGTGTGT	CGTGTGT	10050.97	PASS	0	none	9e-6	0	0	9e-6
chr17-040476369-CGTGTGTGTGTGTGTGTGTGTGTGTGTGTGTGTGTGTGT-CGTGTGTGTGT	chr17	40476369	CGTGTGTGTGTGTGTGTGTGTGTGTGTGTGTGTGTGTGT	CGTGTGTGTGT	10050.97	PASS	0	none	9e-6	0	0	9e-6
chr17-040476369-CGTGTGTGTGTGTGTGTGTGTGTGTGTGTGTGTGTGTGT-CGTGTGTGTGTGT	chr17	40476369	CGTGTGTGTGTGTGTGTGTGTGTGTGTGTGTGTGTGTGT	CGTGTGTGTGTGT	10050.97	PASS	0	none	6.999999999999998e-5	0	0	6.999999999999998e-5
chr17-040476369-CGTGTGTGTGTGTGTGTGTGTGTGTGTGTGTGTGTGTGT-CGTGTGTGTGTGTGT	chr17	40476369	CGTGTGTGTGTGTGTGTGTGTGTGTGTGTGTGTGTGTGT	CGTGTGTGTGTGTGT	10050.97	PASS	0	none	9e-6	0	0	9e-6
chr17-040476369-CGTGTGTGTGTGTGTGTGTGTGTGTGTGTGTGTGTGTGT-CGTGTGTGTGTGTGTGTGT	chr17	40476369	CGTGTGTGTGTGTGTGTGTGTGTGTGTGTGTGTGTGTGT	CGTGTGTGTGTGTGTGTGT	10050.97	PASS	0	none	3.6999999999999985e-5	0	0	3.6999999999999985e-5
chr17-040476369-CGTGTGTGTGTGTGTGTGTGTGTGTGTGTGTGTGTGTGT-CGTGTGTGTGTGTGTGTGTGT	chr17	40476369	CGTGTGTGTGTGTGTGTGTGTGTGTGTGTGTGTGTGTGT	CGTGTGTGTGTGTGTGTGTGT	10050.97	PASS	0	none	9e-6	0	0	9e-6
chr17-040476369-CGTGTGTGTGTGTGTGTGTGTGTGTGTGTGTGTGTGTGT-CGTGTGTGTGTGTGTGTGTGTGT	chr17	40476369	CGTGTGTGTGTGTGTGTGTGTGTGTGTGTGTGTGTGTGT	CGTGTGTGTGTGTGTGTGTGTGT	10050.97	PASS	0	none	3.6999999999999985e-5	0	0	3.6999999999999985e-5
chr17-040476369-CGTGTGTGTGTGTGTGTGTGTGTGTGTGTGTGTGTGTGT-CGTGTGTGTGTGTGTGTGTGTGTGT	chr17	40476369	CGTGTGTGTGTGTGTGTGTGTGTGTGTGTGTGTGTGTGT	CGTGTGTGTGTGTGTGTGTGTGTGT	10050.97	PASS	0	none	1.47e-4	0	0	1.47e-4
chr17-040476369-CGTGTGTGTGTGTGTGTGTGTGTGTGTGTGTGTGTGTGT-CGTGTGTGTGTGTGTGTGTGTGTGTGT	chr17	40476369	CGTGTGTGTGTGTGTGTGTGTGTGTGTGTGTGTGTGTGT	CGTGTGTGTGTGTGTGTGTGTGTGTGT	10050.97	PASS	0	none	2.08e-4	0	0	2.08e-4
chr17-040476369-CGTGTGTGTGTGTGTGTGTGTGTGTGTGTGTGTGTGTGT-CGTGTGTGTGTGTGTGTGTGTGTGTGTGT	chr17	40476369	CGTGTGTGTGTGTGTGTGTGTGTGTGTGTGTGTGTGTGT	CGTGTGTGTGTGTGTGTGTGTGTGTGTGT	10050.97	PASS	0	none	2.08e-4	0	0	2.08e-4
chr17-040476369-CGTGTGTGTGTGTGTGTGTGTGTGTGTGTGTGTGTGTGT-CGTGTGTGTGTGTGTGTGTGTGTGTGTGTGT	chr17	40476369	CGTGTGTGTGTGTGTGTGTGTGTGTGTGTGTGTGTGTGT	CGTGTGTGTGTGTGTGTGTGTGTGTGTGTGT	10050.97	PASS	0	none	2.500000000000001e-4	0	0	2.500000000000001e-4
chr17-040476369-CGTGTGTGTGTGTGTGTGTGTGTGTGTGTGTGTGTGTGT-CGTGTGTGTGTGTGTGTGTGTGTGTGTGTGTGT	chr17	40476369	CGTGTGTGTGTGTGTGTGTGTGTGTGTGTGTGTGTGTGT	CGTGTGTGTGTGTGTGTGTGTGTGTGTGTGTGT	10050.97	PASS	0	none	7.950000000000004e-4	0	0	7.950000000000004e-4
chr17-040476369-CGTGTGTGTGTGTGTGTGTGTGTGTGTGTGTGTGTGTGT-CGTGTGTGTGTGTGTGTGTGTGTGTGTGTGTGTGT	chr17	40476369	CGTGTGTGTGTGTGTGTGTGTGTGTGTGTGTGTGTGTGT	CGTGTGTGTGTGTGTGTGTGTGTGTGTGTGTGTGT	10050.97	PASS	0	none	0.00119999999999999	0	0	0.00119999999999999
chr17-040476369-CGTGTGTGTGTGTGTGTGTGTGTGTGTGTGTGTGTGTGT-CGTGTGTGTGTGTGTGTGTGTGTGTGTGTGTGTGTGT	chr17	40476369	CGTGTGTGTGTGTGTGTGTGTGTGTGTGTGTGTGTGTGT	CGTGTGTGTGTGTGTGTGTGTGTGTGTGTGTGTGTGT	10050.97	PASS	0	none	7.240000000000005e-4	0	0	7.240000000000005e-4
chr17-040476369-CGTGTGTGTGTGTGTGTGTGTGTGTGTGTGTGTGTGTGT-CGTGTGTGTGTGTGTGTGTGTGTGTGTGTGTGTGTGTGTGT	chr17	40476369	CGTGTGTGTGTGTGTGTGTGTGTGTGTGTGTGTGTGTGT	CGTGTGTGTGTGTGTGTGTGTGTGTGTGTGTGTGTGTGTGT	10050.97	PASS	0	none	8.9e-5	0	0	8.9e-5
chr17-040476369-CGTGTGTGTGTGTGTGTGTGTGTGTGTGTGTGTGTGTGT-CGTGTGTGTGTGTGTGTGTGTGTGTGTGTGTGTGTGTGTGTGT	chr17	40476369	CGTGTGTGTGTGTGTGTGTGTGTGTGTGTGTGTGTGTGT	CGTGTGTGTGTGTGTGTGTGTGTGTGTGTGTGTGTGTGTGTGT	10050.97	PASS	0	none	1.47e-4	0	0	1.47e-4
chr17-040476369-CGTGTGTGTGTGTGTGTGTGTGTGTGTGTGTGTGTGTGT-CGTGTGTGTGTGTGTGTGTGTGTGTGTGTGTGTGTGTGTGTGTGT	chr17	40476369	CGTGTGTGTGTGTGTGTGTGTGTGTGTGTGTGTGTGTGT	CGTGTGTGTGTGTGTGTGTGTGTGTGTGTGTGTGTGTGTGTGTGT	10050.97	PASS	0	none	8.9e-5	0	0	8.9e-5
chr17-040476369-CGTGTGTGTGTGTGTGTGTGTGTGTGTGTGTGTGTGTGT-CGTGTGTGTGTGTGTGTGTGTGTGTGTGTGTGTGTGTGTGTGTGTGT	chr17	40476369	CGTGTGTGTGTGTGTGTGTGTGTGTGTGTGTGTGTGTGT	CGTGTGTGTGTGTGTGTGTGTGTGTGTGTGTGTGTGTGTGTGTGTGT	10050.97	PASS	0	none	3.6999999999999985e-5	0	0	3.6999999999999985e-5
chr17-040476369-CGTGTGTGTGTGTGTGTGTGTGTGTGTGTGTGTGTGTGT-CGTGTGTGTGTGTGTGTGTGTGTGTGTGTGTGTGTGTGTGTGTGTGTGTGTGT	chr17	40476369	CGTGTGTGTGTGTGTGTGTGTGTGTGTGTGTGTGTGTGT	CGTGTGTGTGTGTGTGTGTGTGTGTGTGTGTGTGTGTGTGTGTGTGTGTGTGT	10050.97	PASS	0	none	3.6999999999999985e-5	0	0	3.6999999999999985e-5
chr17-040476373-T-*	chr17	40476373	T	*	432	PASS	0	none	0.004044	0	0	0.004044
chr17-040476373-T-C	chr17	40476373	T	C	432	PASS	0	none	1.0699999999999996e-4	0	0	1.0699999999999996e-4
chr17-040476383-T-*	chr17	40476383	T	*	31	PASS	0	none	6.780000000000002e-4	0	0	6.780000000000002e-4
chr17-040476383-T-C	chr17	40476383	T	C	31	PASS	0	none	0	0	0	1e-6
chr17-040476387-T-*	chr17	40476387	T	*	89	PASS	0	none	3.590000000000004e-4	0	0	3.590000000000004e-4
chr17-040476387-T-C	chr17	40476387	T	C	89	PASS	0	none	3.6999999999999985e-5	0	0	3.6999999999999985e-5
chr17-040476509-C-A	chr17	40476509	C	A	32358	PASS	0	none	0	0	0	1e-6
chr17-040476509-C-G	chr17	40476509	C	G	32358	PASS	0.020702	nfe	0.01847500000000001	0	0	0.020702
chr17-040476600-T-C	chr17	40476600	T	C	43888	PASS	0.067075	nfe	0.027466	0	0	0.067075
chr17-040476860-CA-AA	chr17	40476860	CA	AA	55043	PASS	0	none	5.2999999999999994e-5	0	0	5.2999999999999994e-5
chr17-040476860-CA-C	chr17	40476860	CA	C	55043	PASS	0.071728	nfe	0.02670000000000001	0	0	0.071728
chr17-040476860-CA-CAA	chr17	40476860	CA	CAA	55043	PASS	0	none	3.810000000000003e-4	0	0	3.810000000000003e-4
chr17-040476882-C-A	chr17	40476882	C	A	153058	PASS	0.53523	nfe	0.08819800000000001	0	0	0.53523
chr17-040477077-G-A	chr17	40477077	G	A	65346	PASS	0.032553	nfe	0.03162	0	0	0.032553
chr17-040477602-C-T	chr17	40477602	C	T	95332	PASS	0.0062984	nfe	0.003043	3	134	0.0062984
chr17-040477743-G-A	chr17	40477743	G	A	45699	PASS	0.001173	nfe	0.00147299999999999	1	134	0.00147299999999999
chr17-040477755-A-G	chr17	40477755	A	G	5494	PASS	4.425e-5	sas	2.08e-4	0	22	2.08e-4
chr17-040477755-A-T	chr17	40477755	A	T	5494	PASS	0.0041885	eas	0.002757	2	22	0.0041885
chr17-040477779-A-T	chr17	40477779	A	T	63	VQSRTrancheSNP99.90to99.95	8.8e-7	nfe	3.6999999999999985e-5	0	112	3.6999999999999985e-5
chr17-040477791-A-C	chr17	40477791	A	C	527	VQSRTrancheSNP99.80to99.90	1.13e-6	nfe	9e-6	0	68	9e-6
chr17-040477791-A-T	chr17	40477791	A	T	527	VQSRTrancheSNP99.80to99.90	1.4019e-4	eas	6.090000000000004e-4	1	68	6.090000000000004e-4
chr17-040477792-T-G	chr17	40477792	T	G	492	VQSRTrancheSNP99.80to99.90	1.9601e-4	sas	5.630000000000005e-4	1	92	5.630000000000005e-4
chr17-040477805-G-T	chr17	40477805	G	T	426	PASS	9.46e-6	nfe	0	1	134	9.46e-6
chr17-040478115-G-C	chr17	40478115	G	C	5273912	PASS	0.47476	afr	0.197865	18	134	0.47476
chr17-040478131-A-G	chr17	40478131	A	G	5168731	PASS	1.93e-6	nfe	0	0	134	1.93e-6
chr17-040478131-A-T	chr17	40478131	A	T	5168731	PASS	0.4882	afr	0.198997	18	134	0.4882
chr17-040478353-T-C	chr17	40478353	T	C	2320613	PASS	0.10804	sas	0.06962100000000002	5	134	0.10804
chr17-040478430-A-*	chr17	40478430	A	*	3117	PASS	0	none	8.9e-5	0	70	8.9e-5
chr17-040478430-A-C	chr17	40478430	A	C	3117	PASS	5.445e-5	nfe	0.002037	0	70	0.002037
chr17-040478433-A-*	chr17	40478433	A	*	5059	PASS	0	none	8.9e-5	0	68	8.9e-5
chr17-040478433-A-C	chr17	40478433	A	C	5059	PASS	3.2171e-4	eas	0.003366	1	68	0.003366
chr17-040478433-A-T	chr17	40478433	A	T	5059	PASS	2.245e-5	nfe	0	0	68	2.245e-5
chr17-040478434-TG-*	chr17	40478434	TG	*	25907	VQSRTrancheINDEL99.95to100.00	0	none	8.9e-5	0	58	8.9e-5
chr17-040478434-TG-AG	chr17	40478434	TG	AG	25907	VQSRTrancheINDEL99.95to100.00	0	none	0.01291099999999999	6	58	0.01291099999999999
chr17-040478434-TG-GG	chr17	40478434	TG	GG	25907	VQSRTrancheINDEL99.95to100.00	0	none	9e-6	0	58	9e-6
chr17-040478434-TG-T	chr17	40478434	TG	T	25907	VQSRTrancheINDEL99.95to100.00	6.6e-7	nfe	2.2000000000000003e-5	0	58	2.2000000000000003e-5
chr17-040478440-A-AG	chr17	40478440	A	AG	3757	VQSRTrancheINDEL99.95to100.00	0	none	0	0	62	1e-6
chr17-040478440-A-C	chr17	40478440	A	C	3757	VQSRTrancheINDEL99.95to100.00	3.23e-5	afr	0.00188799999999999	0	62	0.00188799999999999
chr17-040478444-T-*	chr17	40478444	T	*	15608	PASS	0	none	9e-6	0	56	9e-6
chr17-040478444-T-A	chr17	40478444	T	A	15608	PASS	0.0039209	eas	0.007544	4	56	0.007544
chr17-040478444-T-C	chr17	40478444	T	C	15608	PASS	0	none	0	0	56	1e-6
chr17-040478444-T-G	chr17	40478444	T	G	15608	PASS	0	none	0	0	56	1e-6
chr17-040478449-T-*	chr17	40478449	T	*	4412	PASS	0	none	0	0	44	1e-6
chr17-040478449-T-A	chr17	40478449	T	A	4412	PASS	7.8708e-4	eas	0.002459	2	44	0.002459
chr17-040478449-T-C	chr17	40478449	T	C	4412	PASS	0	none	3.6999999999999985e-5	0	44	3.6999999999999985e-5
chr17-040478452-T-*	chr17	40478452	T	*	1631	PASS	0	none	9e-6	0	40	9e-6
chr17-040478452-T-A	chr17	40478452	T	A	1631	PASS	9.875e-5	afr	0.00115299999999999	1	40	0.00115299999999999
chr17-040478511-C-T	chr17	40478511	C	T	819705	PASS	0.053285	nfe	0.03213300000000002	5	132	0.053285
chr17-040478677-C-T	chr17	40478677	C	T	5793896	PASS	0.50002	afr	0.202529	18	134	0.50002
chr17-040479556-C-T	chr17	40479556	C	T	6118	PASS	1.4913e-4	nfe	1.88e-4	1	134	1.88e-4
chr17-040479624-C-T	chr17	40479624	C	T	1359209	PASS	0.10805	sas	0.06921900000000002	5	134	0.10805
chr17-040479645-G-A	chr17	40479645	G	A	4012233	PASS	0.47215	afr	0.20048	18	134	0.47215
chr17-040479729-C-T	chr17	40479729	C	T	225114	PASS	0.0096955	mid	0.005673	1	134	0.0096955
chr17-040479863-G-T	chr17	40479863	G	T	58994	PASS	0.041672	eas	0.00214	1	134	0.041672
chr17-040480573-C-*	chr17	40480573	C	*	3102392	PASS	0	none	0	0	132	1e-6
chr17-040480573-C-A	chr17	40480573	C	A	3102392	PASS	0.48256	nfe	0.3503039999999996	73	132	0.48256
chr17-040481999-C-G	chr17	40481999	C	G	5858440	PASS	5.2e-7	nfe	0	0	132	1e-6
chr17-040481999-C-T	chr17	40481999	C	T	5858440	PASS	0.48203	nfe	0.38824699999999984	73	132	0.48203
chr17-040482008-T-C	chr17	40482008	T	C	1077332	PASS	0.10233	sas	0.06721100000000002	5	134	0.10233
chr17-040482206-C-T	chr17	40482206	C	T	1411	PASS	1.012e-5	nfe	0	1	134	1.012e-5
chr17-040482541-C-A	chr17	40482541	C	A	32	PASS	1.118e-5	amr	0	1	112	1.118e-5
chr17-040482557-C-T	chr17	40482557	C	T	1572	PASS	1.5883e-4	nfe	5.2999999999999994e-5	1	128	1.5883e-4
chr17-040484353-C-T	chr17	40484353	C	T	1290314	PASS	0.41848	eas	0.13470900000000002	23	134	0.41848
chr17-040484492-C-T	chr17	40484492	C	T	8265031	PASS	0.39508	sas	0.26454799999999945	32	134	0.39508
chr17-040484503-C-A	chr17	40484503	C	A	187507	PASS	0.076463	afr	0.00668	1	134	0.076463
chr17-040484505-C-T	chr17	40484505	C	T	23833	PASS	0.0017178	sas	4.730000000000004e-4	1	134	0.0017178
chr17-040484668-C-T	chr17	40484668	C	T	20327	PASS	0.0026047	mid	5.870000000000004e-4	1	134	0.0026047
chr17-040484740-A-G	chr17	40484740	A	G	5904025	PASS	0.38565	sas	0.2616869999999993	32	134	0.38565
chr17-040485130-C-T	chr17	40485130	C	T	3670924	PASS	0.3844	sas	0.261147	32	134	0.3844
chr17-040487133-G-A	chr17	40487133	G	A	2512829	PASS	0.14816	afr	0.041851	5	134	0.14816
chr17-040487344-G-T	chr17	40487344	G	T	373155	PASS	0.07664	afr	0.006939	1	134	0.07664
chr17-040487528-G-A	chr17	40487528	G	A	3749859	PASS	0.41766	eas	0.13460100000000003	23	134	0.41766
chr17-040487590-C-T	chr17	40487590	C	T	5092326	PASS	0.38649	sas	0.25218699999999944	32	134	0.38649
chr17-040488500-G-A	chr17	40488500	G	A	4214403	PASS	0.39132	sas	0.2620919999999993	32	134	0.39132
chr17-040488506-CTGTG-C	chr17	40488506	CTGTG	C	24845.97	PASS	7.9e-7	nfe	0	0	128	1e-6
chr17-040488506-CTGTG-CTG	chr17	40488506	CTGTG	CTG	24845.97	PASS	0	none	0.015667	1	128	0.015667
chr17-040488506-CTGTG-CTGTGTG	chr17	40488506	CTGTG	CTGTGTG	24845.97	PASS	0	none	4.730000000000005e-4	0	128	4.730000000000005e-4
chr17-040488507-T-*	chr17	40488507	T	*	298	PASS	0	none	0.015692	1	124	0.015692
chr17-040488507-T-C	chr17	40488507	T	C	298	PASS	0	none	0	0	124	1e-6
chr17-040488508-G-*	chr17	40488508	G	*	48	PASS	0	none	0.015692	1	124	0.015692
chr17-040488508-G-T	chr17	40488508	G	T	48	PASS	0	none	0	0	124	1e-6
chr17-040488873-A-G	chr17	40488873	A	G	10564920	PASS	0.3985	sas	0.2864419999999999	32	134	0.3985
chr17-040489079-C-T	chr17	40489079	C	T	2437583	PASS	0.37756	eas	0.2425	32	134	0.37756
chr17-040495836-G-A	chr17	40495836	G	A	315119	PASS	0.047022	sas	0.031922	6	134	0.047022
chr17-040495968-C-T	chr17	40495968	C	T	2772449	PASS	0.14569	mid	0.11209600000000004	17	134	0.14569
chr17-040496592-A-G	chr17	40496592	A	G	12013042	PASS	0.96258	eas	0.8607500000000007	126	134	0.96258
chr17-040501447-CAAAAAA-AAAAAAA	chr17	40501447	CAAAAAA	AAAAAAA	57493	PASS	0	none	2.2899999999999996e-4	0	0	2.2899999999999996e-4
chr17-040501447-CAAAAAA-C	chr17	40501447	CAAAAAA	C	57493	PASS	0	none	0	0	0	1e-6
chr17-040501447-CAAAAAA-CAAA	chr17	40501447	CAAAAAA	CAAA	57493	PASS	0	none	0	0	0	1e-6
chr17-040501447-CAAAAAA-CAAAA	chr17	40501447	CAAAAAA	CAAAA	57493	PASS	0	none	5.2999999999999994e-5	0	0	5.2999999999999994e-5
chr17-040501447-CAAAAAA-CAAAAA	chr17	40501447	CAAAAAA	CAAAAA	57493	PASS	0	none	8.9e-5	0	0	8.9e-5
chr17-040501447-CAAAAAA-CAAAAAAA	chr17	40501447	CAAAAAA	CAAAAAAA	57493	PASS	0	none	0.00117599999999999	0	0	0.00117599999999999
chr17-040501447-CAAAAAA-CAAAAAAAA	chr17	40501447	CAAAAAA	CAAAAAAAA	57493	PASS	0	none	0.00122499999999999	0	0	0.00122499999999999
chr17-040501447-CAAAAAA-CAAAAAAAAA	chr17	40501447	CAAAAAA	CAAAAAAAAA	57493	PASS	0	none	0.001959	0	0	0.001959
chr17-040501447-CAAAAAA-CAAAAAAAAAA	chr17	40501447	CAAAAAA	CAAAAAAAAAA	57493	PASS	0	none	0.005576	0	0	0.005576
chr17-040501447-CAAAAAA-CAAAAAAAAAAA	chr17	40501447	CAAAAAA	CAAAAAAAAAAA	57493	PASS	0	none	0.01181999999999999	0	0	0.01181999999999999
chr17-040501447-CAAAAAA-CAAAAAAAAAAAA	chr17	40501447	CAAAAAA	CAAAAAAAAAAAA	57493	PASS	0	none	0.003765	0	0	0.003765
chr17-040501447-CAAAAAA-CAAAAAAAAAAAAA	chr17	40501447	CAAAAAA	CAAAAAAAAAAAAA	57493	PASS	0	none	8.890000000000005e-4	0	0	8.890000000000005e-4
chr17-040501447-CAAAAAA-CAAAAAAAAAAAAAA	chr17	40501447	CAAAAAA	CAAAAAAAAAAAAAA	57493	PASS	0	none	1.87e-4	0	0	1.87e-4
chr17-040501447-CAAAAAA-CAAAAAAAAAAAAAAA	chr17	40501447	CAAAAAA	CAAAAAAAAAAAAAAA	57493	PASS	0	none	2.2000000000000003e-5	0	0	2.2000000000000003e-5
chr17-040554403-C-T	chr17	40554403	C	T	3289	PASS	5.477e-4	nfe	4.260000000000005e-4	0	42	5.477e-4
chr17-040554422-C-A	chr17	40554422	C	A	20408	PASS	0	none	9e-6	0	66	9e-6
chr17-040554422-C-T	chr17	40554422	C	T	20408	PASS	0.0061085	nfe	0.00261	0	66	0.0061085
chr17-040554434-C-CA	chr17	40554434	C	CA	650550.97	PASS	0.13322	sas	0.08277000000000001	3	82	0.13322
chr17-040554970-T-C	chr17	40554970	T	C	1898817	PASS	0.17354	afr	0.025816	4	134	0.17354
chr17-040555908-CTTT-C	chr17	40555908	CTTT	C	941297	ExcessHet	9.03e-6	nfe	2.2000000000000003e-5	0	102	2.2000000000000003e-5
chr17-040555908-CTTT-CT	chr17	40555908	CTTT	CT	941297	ExcessHet	0	none	0.00164299999999999	0	102	0.00164299999999999
chr17-040555908-CTTT-CTT	chr17	40555908	CTTT	CTT	941297	ExcessHet	0	none	0.102846	11	102	0.102846
chr17-040555908-CTTT-CTTTT	chr17	40555908	CTTT	CTTTT	941297	ExcessHet	0	none	0.2657739999999996	29	102	0.2657739999999996
chr17-040555908-CTTT-CTTTTT	chr17	40555908	CTTT	CTTTTT	941297	ExcessHet	0	none	0.005026	2	102	0.005026
chr17-040555908-CTTT-CTTTTTT	chr17	40555908	CTTT	CTTTTTT	941297	ExcessHet	0	none	1.0799999999999996e-4	0	102	1.0799999999999996e-4
chr17-040555908-CTTT-TTTT	chr17	40555908	CTTT	TTTT	941297	ExcessHet	0	none	5.2999999999999994e-5	0	102	5.2999999999999994e-5
chr17-040558850-G-A	chr17	40558850	G	A	509096	PASS	0.12171	afr	0.021183	4	134	0.12171
chr17-040558855-G-A	chr17	40558855	G	A	1457875	PASS	0.099712	sas	0.05739100000000002	11	134	0.099712
chr17-040558934-T-C	chr17	40558934	T	C	807881	PASS	0.038588	mid	0.033171	9	134	0.038588
chr17-040625844-A-G	chr17	40625844	A	G	180	PASS	0	none	6.999999999999998e-5	0	0	6.999999999999998e-5
chr17-040625921-A-ACTG	chr17	40625921	A	ACTG	64690.97	PASS	0.35769	nfe	0.034323	0	0	0.35769
chr17-040626034-C-T	chr17	40626034	C	T	56670	PASS	0.35172	nfe	0.04199100000000002	0	0	0.35172
chr17-040626091-G-A	chr17	40626091	G	A	40292	PASS	0.22616	nfe	0.02931800000000001	0	0	0.22616
chr17-040628661-A-G	chr17	40628661	A	G	12185	PASS	0.0012343	mid	3.820000000000003e-4	1	134	0.0012343
chr17-040628662-A-C	chr17	40628662	A	C	12185	PASS	0.0012381	mid	3.820000000000003e-4	1	134	0.0012381
chr17-040628675-G-A	chr17	40628675	G	A	1988654	PASS	0.41952	amr	0.13632300000000003	18	134	0.41952
chr17-040629109-A-C	chr17	40629109	A	C	23608	PASS	0.0038047	nfe	0.00219	1	134	0.0038047
chr17-040629944-T-C	chr17	40629944	T	C	440592	PASS	0.32674	amr	0.08161300000000002	18	128	0.32674
chr17-040629970-T-C	chr17	40629970	T	C	6400	PASS	0.0016833	mid	7.740000000000004e-4	1	134	0.0016833
chr17-040630198-TA-*	chr17	40630198	TA	*	5093.97	VQSRTrancheINDEL95.00to96.00	0	none	0	0	130	1e-6
chr17-040630198-TA-T	chr17	40630198	TA	T	5093.97	VQSRTrancheINDEL95.00to96.00	8.2986e-4	nfe	0.005364	0	130	0.005364
chr17-040630199-A-*	chr17	40630199	A	*	14042074	PASS	0	none	0.00462	0	132	0.00462
chr17-040630199-A-T	chr17	40630199	A	T	14042074	PASS	0.8379	afr	0.648386	88	132	0.8379
chr17-040631018-CTA-C	chr17	40631018	CTA	C	100009.97	PASS	6.1526e-4	nfe	0.003372	1	134	0.003372
chr17-040631018-CTA-CTATA	chr17	40631018	CTA	CTATA	100009.97	PASS	0	none	0.00539	2	134	0.00539
chr17-040631044-ATGTG-*	chr17	40631044	ATGTG	*	53972	PASS	0	none	0	0	132	1e-6
chr17-040631044-ATGTG-A	chr17	40631044	ATGTG	A	53972	PASS	2.366e-5	afr	7.099999999999998e-5	0	132	7.099999999999998e-5
chr17-040631044-ATGTG-ATG	chr17	40631044	ATGTG	ATG	53972	PASS	0	none	0.020812	7	132	0.020812
chr17-040631044-ATGTG-ATGTGTG	chr17	40631044	ATGTG	ATGTGTG	53972	PASS	0	none	0.00154599999999999	0	132	0.00154599999999999
chr17-040631044-ATGTG-GTGTG	chr17	40631044	ATGTG	GTGTG	53972	PASS	0	none	0	0	132	1e-6
chr17-040631150-C-T	chr17	40631150	C	T	85883	PASS	0.01882	nfe	0.01138999999999999	3	130	0.01882
chr17-040631901-T-*	chr17	40631901	T	*	975446	PASS	0	none	9e-6	0	134	9e-6
chr17-040631901-T-C	chr17	40631901	T	C	975446	PASS	0.34258	amr	0.103768	19	134	0.34258
chr17-040632096-C-*	chr17	40632096	C	*	6996964	PASS	0	none	0	0	134	1e-6
chr17-040632096-C-T	chr17	40632096	C	T	6996964	PASS	0.56382	nfe	0.48066499999999945	71	134	0.56382
chr17-040632423-G-GT	chr17	40632423	G	GT	173575.97	PASS	0.01572	nfe	0.00859999999999998	2	134	0.01572
chr17-040632423-G-GTT	chr17	40632423	G	GTT	173575.97	PASS	0.0021991	afr	3.6000000000000035e-4	0	134	0.0021991
chr17-040635622-T-C	chr17	40635622	T	C	31711	PASS	0.017693	nfe	0.00829699999999999	2	62	0.017693
chr17-040635861-T-*	chr17	40635861	T	*	26362	PASS	0	none	5.2999999999999994e-5	0	134	5.2999999999999994e-5
chr17-040635861-T-C	chr17	40635861	T	C	26362	PASS	0.0048476	nfe	0.002339	1	134	0.0048476
chr17-040636744-G-A	chr17	40636744	G	A	284679	PASS	0.33325	afr	0.03727100000000002	2	110	0.33325
chr17-040637029-CAAAAAAA-AAAAAAAA	chr17	40637029	CAAAAAAA	AAAAAAAA	163807	PASS	0	none	6.999999999999998e-5	0	0	6.999999999999998e-5
chr17-040637029-CAAAAAAA-C	chr17	40637029	CAAAAAAA	C	163807	PASS	0	none	0	0	0	1e-6
chr17-040637029-CAAAAAAA-CA	chr17	40637029	CAAAAAAA	CA	163807	PASS	0	none	6.999999999999998e-5	0	0	6.999999999999998e-5
chr17-040637029-CAAAAAAA-CAA	chr17	40637029	CAAAAAAA	CAA	163807	PASS	0	none	6.310000000000003e-4	0	0	6.310000000000003e-4
chr17-040637029-CAAAAAAA-CAAA	chr17	40637029	CAAAAAAA	CAAA	163807	PASS	0	none	0.00181099999999999	0	0	0.00181099999999999
chr17-040637029-CAAAAAAA-CAAAA	chr17	40637029	CAAAAAAA	CAAAA	163807	PASS	0	none	0.004171	0	0	0.004171
chr17-040637029-CAAAAAAA-CAAAAA	chr17	40637029	CAAAAAAA	CAAAAA	163807	PASS	0	none	0.01236799999999998	0	0	0.01236799999999998
chr17-040637029-CAAAAAAA-CAAAAAA	chr17	40637029	CAAAAAAA	CAAAAAA	163807	PASS	0	none	0.027229	0	0	0.027229
chr17-040637029-CAAAAAAA-CAAAAAAAA	chr17	40637029	CAAAAAAA	CAAAAAAAA	163807	PASS	0	none	0.05217600000000002	0	0	0.05217600000000002
chr17-040637029-CAAAAAAA-CAAAAAAAAA	chr17	40637029	CAAAAAAA	CAAAAAAAAA	163807	PASS	0	none	0.01202799999999999	0	0	0.01202799999999999
chr17-040637029-CAAAAAAA-CAAAAAAAAAA	chr17	40637029	CAAAAAAA	CAAAAAAAAAA	163807	PASS	0	none	0.002132	0	0	0.002132
chr17-040637029-CAAAAAAA-CAAAAAAAAAAA	chr17	40637029	CAAAAAAA	CAAAAAAAAAAA	163807	PASS	0	none	2.93e-4	0	0	2.93e-4
chr17-040637029-CAAAAAAA-CAAAAAAAAAAAA	chr17	40637029	CAAAAAAA	CAAAAAAAAAAAA	163807	PASS	0	none	5.2999999999999994e-5	0	0	5.2999999999999994e-5
chr17-040637029-CAAAAAAA-CAAAAAAAAAAAAA	chr17	40637029	CAAAAAAA	CAAAAAAAAAAAAA	163807	PASS	0	none	9e-6	0	0	9e-6
chr17-040637029-CAAAAAAA-CAAAAAAAAAAAAAA	chr17	40637029	CAAAAAAA	CAAAAAAAAAAAAAA	163807	PASS	0	none	0	0	0	1e-6
chr17-040637029-CAAAAAAA-CAAAAAAAAAAAAAAA	chr17	40637029	CAAAAAAA	CAAAAAAAAAAAAAAA	163807	PASS	0	none	0	0	0	1e-6
chr17-040637055-C-*	chr17	40637055	C	*	1249	VQSRTrancheSNP99.80to99.90	0	none	2.500000000000001e-4	0	0	2.500000000000001e-4
chr17-040637055-C-A	chr17	40637055	C	A	1249	VQSRTrancheSNP99.80to99.90	0.0011386	nfe	0.00158999999999999	0	0	0.00158999999999999
chr17-040637058-G-*	chr17	40637058	G	*	546	VQSRTrancheSNP99.80to99.90	0	none	2.500000000000001e-4	0	0	2.500000000000001e-4
chr17-040637058-G-A	chr17	40637058	G	A	546	VQSRTrancheSNP99.80to99.90	0	none	0	0	0	1e-6
chr17-040637058-G-T	chr17	40637058	G	T	546	VQSRTrancheSNP99.80to99.90	0	none	4.940000000000003e-4	0	0	4.940000000000003e-4
chr17-040637071-T-A	chr17	40637071	T	A	594	VQSRTrancheSNP99.80to99.90	0.013375	nfe	6.550000000000003e-4	0	2	0.013375
chr17-040637071-T-G	chr17	40637071	T	G	594	VQSRTrancheSNP99.80to99.90	0	none	9e-6	0	2	9e-6
chr17-040637379-C-*	chr17	40637379	C	*	17274	PASS	0	none	0	0	134	1e-6
chr17-040637379-C-T	chr17	40637379	C	T	17274	PASS	0.0019967	nfe	8.930000000000006e-4	3	134	0.0019967
chr17-040641821-T-G	chr17	40641821	T	G	205507	PASS	0.32585	nfe	0.111073	0	0	0.32585
chr17-040641904-C-T	chr17	40641904	C	T	403	PASS	0	none	5.2999999999999994e-5	0	0	5.2999999999999994e-5
chr17-040645213-T-C	chr17	40645213	T	C	15003	PASS	0.068265	amr	0.003093	1	124	0.068265
chr17-040645443-CTTT-C	chr17	40645443	CTTT	C	784756	ExcessHet	9.032e-5	sas	2.09e-4	0	122	2.09e-4
chr17-040645443-CTTT-CT	chr17	40645443	CTTT	CT	784756	ExcessHet	0	none	0.007169	1	122	0.007169
chr17-040645443-CTTT-CTT	chr17	40645443	CTTT	CTT	784756	ExcessHet	0	none	0.24430900000000003	56	122	0.24430900000000003
chr17-040645443-CTTT-CTTTT	chr17	40645443	CTTT	CTTTT	784756	ExcessHet	0	none	0.034995	2	122	0.034995
chr17-040645443-CTTT-CTTTTT	chr17	40645443	CTTT	CTTTTT	784756	ExcessHet	0	none	3.3800000000000046e-4	0	122	3.3800000000000046e-4
chr17-040645443-CTTT-CTTTTTT	chr17	40645443	CTTT	CTTTTTT	784756	ExcessHet	0	none	0	0	122	1e-6
chr17-040645443-CTTT-CTTTTTTTT	chr17	40645443	CTTT	CTTTTTTTT	784756	ExcessHet	0	none	8.9e-5	0	122	8.9e-5
chr17-040645443-CTTT-CTTTTTTTTT	chr17	40645443	CTTT	CTTTTTTTTT	784756	ExcessHet	0	none	2.2000000000000003e-5	0	122	2.2000000000000003e-5
chr17-040645443-CTTT-CTTTTTTTTTT	chr17	40645443	CTTT	CTTTTTTTTTT	784756	ExcessHet	0	none	5.2999999999999994e-5	0	122	5.2999999999999994e-5
chr17-040645443-CTTT-TTTT	chr17	40645443	CTTT	TTTT	784756	ExcessHet	0	none	0	0	122	1e-6
chr17-040645854-TAAAAAAAAAAGG-AAAAAAAAAAAGG	chr17	40645854	TAAAAAAAAAAGG	AAAAAAAAAAAGG	72280	ExcessHet	0	none	0.01169899999999998	0	112	0.01169899999999998
chr17-040645854-TAAAAAAAAAAGG-CAAAAAAAAAAGG	chr17	40645854	TAAAAAAAAAAGG	CAAAAAAAAAAGG	72280	ExcessHet	0	none	0	0	112	1e-6
chr17-040645854-TAAAAAAAAAAGG-GAAAAAAAAAAGG	chr17	40645854	TAAAAAAAAAAGG	GAAAAAAAAAAGG	72280	ExcessHet	0	none	0	0	112	1e-6
chr17-040645854-TAAAAAAAAAAGG-T	chr17	40645854	TAAAAAAAAAAGG	T	72280	ExcessHet	1.89e-6	nfe	0	0	112	1.89e-6
chr17-040645854-TAAAAAAAAAAGG-TAAAAAAAAAAAAGG	chr17	40645854	TAAAAAAAAAAGG	TAAAAAAAAAAAAGG	72280	ExcessHet	0	none	3.6999999999999985e-5	0	112	3.6999999999999985e-5
chr17-040645854-TAAAAAAAAAAGG-TAAAAAAAAAAAGG	chr17	40645854	TAAAAAAAAAAGG	TAAAAAAAAAAAGG	72280	ExcessHet	0	none	0.01250999999999999	2	112	0.01250999999999999
chr17-040645854-TAAAAAAAAAAGG-TAAAAAAAAAGG	chr17	40645854	TAAAAAAAAAAGG	TAAAAAAAAAGG	72280	ExcessHet	0	none	0.031823	5	112	0.031823
chr17-040645854-TAAAAAAAAAAGG-TAAAAAAAAGG	chr17	40645854	TAAAAAAAAAAGG	TAAAAAAAAGG	72280	ExcessHet	0	none	2.2999999999999995e-4	0	112	2.2999999999999995e-4
chr17-040645866-GAAAA-*	chr17	40645866	GAAAA	*	49173	ExcessHet	0	none	9e-6	0	120	9e-6
chr17-040645866-GAAAA-AAAAA	chr17	40645866	GAAAA	AAAAA	49173	ExcessHet	0	none	0.00166899999999999	0	120	0.00166899999999999
chr17-040645866-GAAAA-CAAAA	chr17	40645866	GAAAA	CAAAA	49173	ExcessHet	0	none	2.2000000000000003e-5	0	120	2.2000000000000003e-5
chr17-040645866-GAAAA-G	chr17	40645866	GAAAA	G	49173	ExcessHet	1.0249e-4	nfe	7.099999999999998e-5	0	120	1.0249e-4
chr17-040645866-GAAAA-GAA	chr17	40645866	GAAAA	GAA	49173	ExcessHet	0	none	7.099999999999998e-5	0	120	7.099999999999998e-5
chr17-040645866-GAAAA-GAAA	chr17	40645866	GAAAA	GAAA	49173	ExcessHet	0	none	0.006833	0	120	0.006833
chr17-040645866-GAAAA-GAAAAA	chr17	40645866	GAAAA	GAAAAA	49173	ExcessHet	0	none	0.028378	1	120	0.028378
chr17-040645866-GAAAA-GAAAAAA	chr17	40645866	GAAAA	GAAAAAA	49173	ExcessHet	0	none	2.09e-4	0	120	2.09e-4
chr17-040645887-A-G	chr17	40645887	A	G	1113	PASS	3.3576e-4	nfe	0	1	134	3.3576e-4
chr17-040656199-CATAT-C	chr17	40656199	CATAT	C	250786	ExcessHet	1.6987e-4	nfe	9.160000000000004e-4	0	122	9.160000000000004e-4
chr17-040656199-CATAT-CAT	chr17	40656199	CATAT	CAT	250786	ExcessHet	0	none	0.08235	13	122	0.08235
chr17-040656199-CATAT-CATATAT	chr17	40656199	CATAT	CATATAT	250786	ExcessHet	0	none	0.03347900000000001	3	122	0.03347900000000001
chr17-040656199-CATAT-CATATATAT	chr17	40656199	CATAT	CATATATAT	250786	ExcessHet	0	none	2.09e-4	0	122	2.09e-4
chr17-040656199-CATAT-TATAT	chr17	40656199	CATAT	TATAT	250786	ExcessHet	0	none	9e-6	0	122	9e-6
chr17-040657210-CAAAAA-AAAAAA	chr17	40657210	CAAAAA	AAAAAA	1939401	PASS	0	none	0	0	84	1e-6
chr17-040657210-CAAAAA-C	chr17	40657210	CAAAAA	C	1939401	PASS	0	none	9e-6	0	84	9e-6
chr17-040657210-CAAAAA-CA	chr17	40657210	CAAAAA	CA	1939401	PASS	0	none	5.2999999999999994e-5	0	84	5.2999999999999994e-5
chr17-040657210-CAAAAA-CAA	chr17	40657210	CAAAAA	CAA	1939401	PASS	0	none	0.00149499999999999	0	84	0.00149499999999999
chr17-040657210-CAAAAA-CAAA	chr17	40657210	CAAAAA	CAAA	1939401	PASS	0	none	0.01142799999999998	2	84	0.01142799999999998
chr17-040657210-CAAAAA-CAAAA	chr17	40657210	CAAAAA	CAAAA	1939401	PASS	0	none	0.07752600000000003	6	84	0.07752600000000003
chr17-040657210-CAAAAA-CAAAAAA	chr17	40657210	CAAAAA	CAAAAAA	1939401	PASS	0	none	0.08023000000000002	7	84	0.08023000000000002
chr17-040657210-CAAAAA-CAAAAAAA	chr17	40657210	CAAAAA	CAAAAAAA	1939401	PASS	0	none	0.088453	8	84	0.088453
chr17-040657210-CAAAAA-CAAAAAAAA	chr17	40657210	CAAAAA	CAAAAAAAA	1939401	PASS	0	none	0.18228100000000003	23	84	0.18228100000000003
chr17-040657210-CAAAAA-CAAAAAAAAA	chr17	40657210	CAAAAA	CAAAAAAAAA	1939401	PASS	0	none	0.04035700000000002	4	84	0.04035700000000002
chr17-040657210-CAAAAA-CAAAAAAAAAA	chr17	40657210	CAAAAA	CAAAAAAAAAA	1939401	PASS	0	none	0.004538	0	84	0.004538
chr17-040657210-CAAAAA-CAAAAAAAAAAA	chr17	40657210	CAAAAA	CAAAAAAAAAAA	1939401	PASS	0	none	3.160000000000005e-4	0	84	3.160000000000005e-4
chr17-040657210-CAAAAA-CAAAAAAAAAAAA	chr17	40657210	CAAAAA	CAAAAAAAAAAAA	1939401	PASS	0	none	0	0	84	1e-6
chr17-040657210-CAAAAA-CAAAAAAAAAAAAA	chr17	40657210	CAAAAA	CAAAAAAAAAAAAA	1939401	PASS	0	none	0	0	84	1e-6
chr17-040657210-CAAAAA-CAACAAAAAA	chr17	40657210	CAAAAA	CAACAAAAAA	1939401	PASS	0	none	0	0	84	1e-6
chr17-040657232-A-*	chr17	40657232	A	*	80	PASS	0	none	9.87999999999999e-4	0	126	9.87999999999999e-4
chr17-040657232-A-C	chr17	40657232	A	C	80	PASS	3.062e-5	afr	5.2999999999999994e-5	0	126	5.2999999999999994e-5
chr17-040657244-C-A	chr17	40657244	C	A	320	PASS	2.4622e-4	nfe	3.3800000000000046e-4	0	90	3.3800000000000046e-4
chr17-040657572-G-A	chr17	40657572	G	A	10612884	PASS	0.81873	afr	0.6344530000000005	91	134	0.81873
chr17-040657576-GT-*	chr17	40657576	GT	*	9002463	PASS	0	none	2.2000000000000003e-5	0	134	2.2000000000000003e-5
chr17-040657576-GT-G	chr17	40657576	GT	G	9002463	PASS	1.5229e-4	sas	9e-6	0	134	1.5229e-4
chr17-040657576-GT-GTT	chr17	40657576	GT	GTT	9002463	PASS	0	none	0.6305550000000004	91	134	0.6305550000000004
chr17-040657576-GT-GTTT	chr17	40657576	GT	GTTT	9002463	PASS	0	none	0.01018899999999999	0	134	0.01018899999999999
chr17-040657576-GT-GTTTT	chr17	40657576	GT	GTTTT	9002463	PASS	0	none	2.2000000000000003e-5	0	134	2.2000000000000003e-5
chr17-040657576-GT-TT	chr17	40657576	GT	TT	9002463	PASS	0	none	7.099999999999998e-5	0	134	7.099999999999998e-5
chr17-040657610-A-G	chr17	40657610	A	G	90488	PASS	0.0096532	nfe	0.005802	2	134	0.0096532
chr17-040660274-A-G	chr17	40660274	A	G	14780622	PASS	0.81994	afr	0.6324490000000005	91	134	0.81994
chr17-040660284-CTTTTT-*	chr17	40660284	CTTTTT	*	2748131	ExcessHet	0	none	2.2000000000000003e-5	0	126	2.2000000000000003e-5
chr17-040660284-CTTTTT-C	chr17	40660284	CTTTTT	C	2748131	ExcessHet	0	none	0	0	126	1e-6
chr17-040660284-CTTTTT-CT	chr17	40660284	CTTTTT	CT	2748131	ExcessHet	0	none	7.099999999999998e-5	0	126	7.099999999999998e-5
chr17-040660284-CTTTTT-CTT	chr17	40660284	CTTTTT	CTT	2748131	ExcessHet	0	none	0.002015	0	126	0.002015
chr17-040660284-CTTTTT-CTTT	chr17	40660284	CTTTTT	CTTT	2748131	ExcessHet	0	none	0.028914	2	126	0.028914
chr17-040660284-CTTTTT-CTTTT	chr17	40660284	CTTTTT	CTTTT	2748131	ExcessHet	0	none	0.3466809999999995	52	126	0.3466809999999995
chr17-040660284-CTTTTT-CTTTTTT	chr17	40660284	CTTTTT	CTTTTTT	2748131	ExcessHet	0	none	0.071132	9	126	0.071132
chr17-040660284-CTTTTT-CTTTTTTT	chr17	40660284	CTTTTT	CTTTTTTT	2748131	ExcessHet	0	none	0.00171799999999999	0	126	0.00171799999999999
chr17-040660284-CTTTTT-CTTTTTTTT	chr17	40660284	CTTTTT	CTTTTTTTT	2748131	ExcessHet	0	none	5.2999999999999994e-5	0	126	5.2999999999999994e-5
chr17-040660284-CTTTTT-CTTTTTTTTT	chr17	40660284	CTTTTT	CTTTTTTTTT	2748131	ExcessHet	0	none	0	0	126	1e-6
chr17-040660284-CTTTTT-TTTTTT	chr17	40660284	CTTTTT	TTTTTT	2748131	ExcessHet	0	none	8.9e-5	0	126	8.9e-5
chr17-040660343-T-C	chr17	40660343	T	C	7202725	PASS	0.81465	afr	0.608325	90	132	0.81465
chr17-040664934-G-A	chr17	40664934	G	A	52387	PASS	0.0054836	nfe	0.002766	2	134	0.0054836
chr17-040698154-G-A	chr17	40698154	G	A	4870064	PASS	0.44249	mid	0.33811099999999994	44	134	0.44249
chr17-040699321-C-T	chr17	40699321	C	T	33358	PASS	0.002834	nfe	0.00166899999999999	1	134	0.002834
chr17-040699520-T-C	chr17	40699520	T	C	25467246	PASS	0.70813	amr	0.49624699999999944	63	134	0.70813
chr17-040700410-T-C	chr17	40700410	T	C	7333479	PASS	0.68248	amr	0.4535369999999993	63	134	0.68248
chr17-040700479-G-*	chr17	40700479	G	*	7863	VQSRTrancheINDEL99.50to99.90	0	none	7.099999999999998e-5	0	134	7.099999999999998e-5
chr17-040700479-G-A	chr17	40700479	G	A	7863	VQSRTrancheINDEL99.50to99.90	4.617e-5	afr	0.00169399999999999	1	134	0.00169399999999999
chr17-040700479-G-GA	chr17	40700479	G	GA	7863	VQSRTrancheINDEL99.50to99.90	0	none	7.099999999999998e-5	0	134	7.099999999999998e-5
chr17-040700484-GAAA-*	chr17	40700484	GAAA	*	542899	ExcessHet	0	none	2.720000000000003e-4	0	108	2.720000000000003e-4
chr17-040700484-GAAA-AAAA	chr17	40700484	GAAA	AAAA	542899	ExcessHet	0	none	0.00799599999999999	0	108	0.00799599999999999
chr17-040700484-GAAA-G	chr17	40700484	GAAA	G	542899	ExcessHet	1.05e-6	nfe	0	0	108	1.05e-6
chr17-040700484-GAAA-GA	chr17	40700484	GAAA	GA	542899	ExcessHet	0	none	0.00289	0	108	0.00289
chr17-040700484-GAAA-GAA	chr17	40700484	GAAA	GAA	542899	ExcessHet	0	none	0.15647900000000003	30	108	0.15647900000000003
chr17-040700484-GAAA-GAAAA	chr17	40700484	GAAA	GAAAA	542899	ExcessHet	0	none	0.074337	9	108	0.074337
chr17-040700484-GAAA-GAAAAA	chr17	40700484	GAAA	GAAAAA	542899	ExcessHet	0	none	4.720000000000004e-4	0	108	4.720000000000004e-4
chr17-040700484-GAAA-GAAAAAA	chr17	40700484	GAAA	GAAAAAA	542899	ExcessHet	0	none	0	0	108	1e-6
chr17-040700484-GAAA-TAAA	chr17	40700484	GAAA	TAAA	542899	ExcessHet	0	none	9e-6	0	108	9e-6
chr17-040701175-C-T	chr17	40701175	C	T	1781	PASS	1.213e-5	nfe	0	2	134	1.213e-5
chr17-040701194-C-A	chr17	40701194	C	A	11154938	PASS	0.68201	amr	0.45369999999999927	63	134	0.68201
chr17-040701723-GTATATATATATATATATATATATATATATATATATATATATATATATA-G	chr17	40701723	GTATATATATATATATATATATATATATATATATATATATATATATATA	G	67986.97	VQSRTrancheINDEL95.00to96.00	0.0027251	afr	6.999999999999998e-5	0	0	0.0027251
chr17-040701723-GTATATATATATATATATATATATATATATATATATATATATATATATA-GTA	chr17	40701723	GTATATATATATATATATATATATATATATATATATATATATATATATA	GTA	67986.97	VQSRTrancheINDEL95.00to96.00	0	none	2.2000000000000003e-5	0	0	2.2000000000000003e-5
chr17-040701723-GTATATATATATATATATATATATATATATATATATATATATATATATA-GTATA	chr17	40701723	GTATATATATATATATATATATATATATATATATATATATATATATATA	GTATA	67986.97	VQSRTrancheINDEL95.00to96.00	0	none	2.2899999999999996e-4	0	0	2.2899999999999996e-4
chr17-040701723-GTATATATATATATATATATATATATATATATATATATATATATATATA-GTATATA	chr17	40701723	GTATATATATATATATATATATATATATATATATATATATATATATATA	GTATATA	67986.97	VQSRTrancheINDEL95.00to96.00	0	none	1.6699999999999994e-4	0	0	1.6699999999999994e-4
chr17-040701723-GTATATATATATATATATATATATATATATATATATATATATATATATA-GTATATATA	chr17	40701723	GTATATATATATATATATATATATATATATATATATATATATATATATA	GTATATATA	67986.97	VQSRTrancheINDEL95.00to96.00	0	none	4.940000000000003e-4	0	0	4.940000000000003e-4
chr17-040701723-GTATATATATATATATATATATATATATATATATATATATATATATATA-GTATATATATA	chr17	40701723	GTATATATATATATATATATATATATATATATATATATATATATATATA	GTATATATATA	67986.97	VQSRTrancheINDEL95.00to96.00	0	none	0.00491	0	0	0.00491
chr17-040701723-GTATATATATATATATATATATATATATATATATATATATATATATATA-GTATATATATATA	chr17	40701723	GTATATATATATATATATATATATATATATATATATATATATATATATA	GTATATATATATA	67986.97	VQSRTrancheINDEL95.00to96.00	0	none	0.004859	0	0	0.004859
chr17-040701723-GTATATATATATATATATATATATATATATATATATATATATATATATA-GTATATATATATATA	chr17	40701723	GTATATATATATATATATATATATATATATATATATATATATATATATA	GTATATATATATATA	67986.97	VQSRTrancheINDEL95.00to96.00	0	none	9.370000000000004e-4	0	0	9.370000000000004e-4
chr17-040701723-GTATATATATATATATATATATATATATATATATATATATATATATATA-GTATATATATATATATA	chr17	40701723	GTATATATATATATATATATATATATATATATATATATATATATATATA	GTATATATATATATATA	67986.97	VQSRTrancheINDEL95.00to96.00	0	none	1.27e-4	0	0	1.27e-4
chr17-040701723-GTATATATATATATATATATATATATATATATATATATATATATATATA-GTATATATATATATATATA	chr17	40701723	GTATATATATATATATATATATATATATATATATATATATATATATATA	GTATATATATATATATATA	67986.97	VQSRTrancheINDEL95.00to96.00	0	none	1.27e-4	0	0	1.27e-4
chr17-040701723-GTATATATATATATATATATATATATATATATATATATATATATATATA-GTATATATATATATATATATA	chr17	40701723	GTATATATATATATATATATATATATATATATATATATATATATATATA	GTATATATATATATATATATA	67986.97	VQSRTrancheINDEL95.00to96.00	0	none	1.27e-4	0	0	1.27e-4
chr17-040701723-GTATATATATATATATATATATATATATATATATATATATATATATATA-GTATATATATATATATATATATA	chr17	40701723	GTATATATATATATATATATATATATATATATATATATATATATATATA	GTATATATATATATATATATATA	67986.97	VQSRTrancheINDEL95.00to96.00	0	none	1.47e-4	0	0	1.47e-4
chr17-040701723-GTATATATATATATATATATATATATATATATATATATATATATATATA-GTATATATATATATATATATATATA	chr17	40701723	GTATATATATATATATATATATATATATATATATATATATATATATATA	GTATATATATATATATATATATATA	67986.97	VQSRTrancheINDEL95.00to96.00	0	none	2.08e-4	0	0	2.08e-4
chr17-040701723-GTATATATATATATATATATATATATATATATATATATATATATATATA-GTATATATATATATATATATATATATA	chr17	40701723	GTATATATATATATATATATATATATATATATATATATATATATATATA	GTATATATATATATATATATATATATA	67986.97	VQSRTrancheINDEL95.00to96.00	0	none	6.999999999999998e-5	0	0	6.999999999999998e-5
chr17-040701723-GTATATATATATATATATATATATATATATATATATATATATATATATA-GTATATATATATATATATATATATATATA	chr17	40701723	GTATATATATATATATATATATATATATATATATATATATATATATATA	GTATATATATATATATATATATATATATA	67986.97	VQSRTrancheINDEL95.00to96.00	0	none	9e-6	0	0	9e-6
chr17-040701723-GTATATATATATATATATATATATATATATATATATATATATATATATA-GTATATATATATATATATATATATATATATA	chr17	40701723	GTATATATATATATATATATATATATATATATATATATATATATATATA	GTATATATATATATATATATATATATATATA	67986.97	VQSRTrancheINDEL95.00to96.00	0	none	3.6999999999999985e-5	0	0	3.6999999999999985e-5
chr17-040701723-GTATATATATATATATATATATATATATATATATATATATATATATATA-GTATATATATATATATATATATATATATATATA	chr17	40701723	GTATATATATATATATATATATATATATATATATATATATATATATATA	GTATATATATATATATATATATATATATATATA	67986.97	VQSRTrancheINDEL95.00to96.00	0	none	2.08e-4	0	0	2.08e-4
chr17-040701723-GTATATATATATATATATATATATATATATATATATATATATATATATA-GTATATATATATATATATATATATATATATATATA	chr17	40701723	GTATATATATATATATATATATATATATATATATATATATATATATATA	GTATATATATATATATATATATATATATATATATA	67986.97	VQSRTrancheINDEL95.00to96.00	0	none	1.27e-4	0	0	1.27e-4
chr17-040701723-GTATATATATATATATATATATATATATATATATATATATATATATATA-GTATATATATATATATATATATATATATATATATATA	chr17	40701723	GTATATATATATATATATATATATATATATATATATATATATATATATA	GTATATATATATATATATATATATATATATATATATA	67986.97	VQSRTrancheINDEL95.00to96.00	0	none	4.03e-4	0	0	4.03e-4
chr17-040701723-GTATATATATATATATATATATATATATATATATATATATATATATATA-GTATATATATATATATATATATATATATATATATATATA	chr17	40701723	GTATATATATATATATATATATATATATATATATATATATATATATATA	GTATATATATATATATATATATATATATATATATATATA	67986.97	VQSRTrancheINDEL95.00to96.00	0	none	1.6699999999999994e-4	0	0	1.6699999999999994e-4
chr17-040701723-GTATATATATATATATATATATATATATATATATATATATATATATATA-GTATATATATATATATATATATATATATATATATATATATA	chr17	40701723	GTATATATATATATATATATATATATATATATATATATATATATATATA	GTATATATATATATATATATATATATATATATATATATATA	67986.97	VQSRTrancheINDEL95.00to96.00	0	none	0	0	0	1e-6
chr17-040701723-GTATATATATATATATATATATATATATATATATATATATATATATATA-GTATATATATATATATATATATATATATATATATATATATATA	chr17	40701723	GTATATATATATATATATATATATATATATATATATATATATATATATA	GTATATATATATATATATATATATATATATATATATATATATA	67986.97	VQSRTrancheINDEL95.00to96.00	0	none	1.27e-4	0	0	1.27e-4
chr17-040701723-GTATATATATATATATATATATATATATATATATATATATATATATATA-GTATATATATATATATATATATATATATATATATATATATATATA	chr17	40701723	GTATATATATATATATATATATATATATATATATATATATATATATATA	GTATATATATATATATATATATATATATATATATATATATATATA	67986.97	VQSRTrancheINDEL95.00to96.00	0	none	3.6999999999999985e-5	0	0	3.6999999999999985e-5
chr17-040701725-A-*	chr17	40701725	A	*	160	PASS	0	none	0.01613700000000001	0	0	0.01613700000000001
chr17-040701725-A-C	chr17	40701725	A	C	160	PASS	0	none	0	0	0	1e-6
chr17-040701725-A-G	chr17	40701725	A	G	160	PASS	0	none	2.2000000000000003e-5	0	0	2.2000000000000003e-5
chr17-040701727-A-*	chr17	40701727	A	*	42	PASS	0	none	0.01613700000000001	0	0	0.01613700000000001
chr17-040701727-A-C	chr17	40701727	A	C	42	PASS	0	none	0	0	0	1e-6
chr17-040701727-A-G	chr17	40701727	A	G	42	PASS	0	none	0	0	0	1e-6
chr17-040701733-A-*	chr17	40701733	A	*	181	PASS	0	none	0.01577000000000001	0	0	0.01577000000000001
chr17-040701733-A-G	chr17	40701733	A	G	181	PASS	0	none	3.6999999999999985e-5	0	0	3.6999999999999985e-5
chr17-040701734-TA-*	chr17	40701734	TA	*	102046.97	PASS	0	none	0.01550799999999999	0	0	0.01550799999999999
chr17-040701734-TA-T	chr17	40701734	TA	T	102046.97	PASS	0.73359	afr	0.01325599999999998	0	0	0.73359
chr17-040701735-A-*	chr17	40701735	A	*	332	PASS	0	none	0.02937100000000001	0	0	0.02937100000000001
chr17-040701735-A-T	chr17	40701735	A	T	332	PASS	0	none	1.27e-4	0	0	1.27e-4
chr17-040701736-TATATATATATATATATATATATATATATATATATATATATA-*	chr17	40701736	TATATATATATATATATATATATATATATATATATATATATA	*	100934.97	PASS	0	none	0.01493099999999998	0	0	0.01493099999999998
chr17-040701736-TATATATATATATATATATATATATATATATATATATATATA-T	chr17	40701736	TATATATATATATATATATATATATATATATATATATATATA	T	100934.97	PASS	0.6762	afr	0.01179399999999999	0	0	0.6762
chr17-040701736-TATATATATATATATATATATATATATATATATATATATATA-TTATATATATATATATATATATATATATATATATATATATA	chr17	40701736	TATATATATATATATATATATATATATATATATATATATATA	TTATATATATATATATATATATATATATATATATATATATA	100934.97	PASS	0	none	2.2000000000000003e-5	0	0	2.2000000000000003e-5
chr17-040701737-A-*	chr17	40701737	A	*	45	PASS	0	none	0.027361	0	0	0.027361
chr17-040701737-A-G	chr17	40701737	A	G	45	PASS	0	none	0	0	0	1e-6
chr17-040701738-TATATATATATATATATATATATATATATATATATATATA-*	chr17	40701738	TATATATATATATATATATATATATATATATATATATATA	*	3344.97	PASS	0	none	0.027044	0	0	0.027044
chr17-040701738-TATATATATATATATATATATATATATATATATATATATA-T	chr17	40701738	TATATATATATATATATATATATATATATATATATATATA	T	3344.97	PASS	0.044419	sas	9e-6	0	0	0.044419
chr17-040701738-TATATATATATATATATATATATATATATATATATATATA-TTATATATATATATATATATATATATATATATATATATA	chr17	40701738	TATATATATATATATATATATATATATATATATATATATA	TTATATATATATATATATATATATATATATATATATATA	3344.97	PASS	0	none	7.710000000000004e-4	0	0	7.710000000000004e-4
chr17-040701739-A-*	chr17	40701739	A	*	346	PASS	0	none	0.02810100000000001	0	0	0.02810100000000001
chr17-040701739-A-G	chr17	40701739	A	G	346	PASS	0	none	0	0	0	1e-6
chr17-040701739-A-T	chr17	40701739	A	T	346	PASS	0	none	1.27e-4	0	0	1.27e-4
chr17-040701740-TATATATATATATATATATATATATATATATATATATA-*	chr17	40701740	TATATATATATATATATATATATATATATATATATATA	*	20195.97	PASS	0	none	0.02675300000000001	0	0	0.02675300000000001
chr17-040701740-TATATATATATATATATATATATATATATATATATATA-T	chr17	40701740	TATATATATATATATATATATATATATATATATATATA	T	20195.97	PASS	0.063519	eas	7.010000000000006e-4	0	0	0.063519
chr17-040701740-TATATATATATATATATATATATATATATATATATATA-TTATATATATATATATATATATATATATATATATATA	chr17	40701740	TATATATATATATATATATATATATATATATATATATA	TTATATATATATATATATATATATATATATATATATA	20195.97	PASS	0	none	0.003587	0	0	0.003587
chr17-040701741-ATATATATATATATATATATATATATATATATATATATATT-*	chr17	40701741	ATATATATATATATATATATATATATATATATATATATATT	*	282	PASS	0	none	0.031673	0	0	0.031673
chr17-040701741-ATATATATATATATATATATATATATATATATATATATATT-A	chr17	40701741	ATATATATATATATATATATATATATATATATATATATATT	A	282	PASS	0.077505	eas	2.2000000000000003e-5	0	0	0.077505
chr17-040701741-ATATATATATATATATATATATATATATATATATATATATT-AATATATATATATATATATATATATATATATATATATATT	chr17	40701741	ATATATATATATATATATATATATATATATATATATATATT	AATATATATATATATATATATATATATATATATATATATT	282	PASS	0	none	9e-6	0	0	9e-6
chr17-040701741-ATATATATATATATATATATATATATATATATATATATATT-TTATATATATATATATATATATATATATATATATATATATT	chr17	40701741	ATATATATATATATATATATATATATATATATATATATATT	TTATATATATATATATATATATATATATATATATATATATT	282	PASS	0	none	3.6999999999999985e-5	0	0	3.6999999999999985e-5
chr17-040701742-TATATATATATATATATATATATATATATATATATA-*	chr17	40701742	TATATATATATATATATATATATATATATATATATA	*	55983.97	PASS	0	none	0.02767800000000002	0	0	0.02767800000000002
chr17-040701742-TATATATATATATATATATATATATATATATATATA-T	chr17	40701742	TATATATATATATATATATATATATATATATATATA	T	55983.97	PASS	0.17548	afr	0.002706	0	0	0.17548
chr17-040701742-TATATATATATATATATATATATATATATATATATA-TTATA	chr17	40701742	TATATATATATATATATATATATATATATATATATA	TTATA	55983.97	PASS	0	none	3.3700000000000044e-4	0	0	3.3700000000000044e-4
chr17-040701742-TATATATATATATATATATATATATATATATATATA-TTATATATATATATATATATATATATATATATATA	chr17	40701742	TATATATATATATATATATATATATATATATATATA	TTATATATATATATATATATATATATATATATATA	55983.97	PASS	0	none	0.01090699999999999	0	0	0.01090699999999999
chr17-040701743-ATATATATATATATATATATATATATATATATATATATT-*	chr17	40701743	ATATATATATATATATATATATATATATATATATATATT	*	2706	PASS	0	none	0.04270900000000001	0	0	0.04270900000000001
chr17-040701743-ATATATATATATATATATATATATATATATATATATATT-A	chr17	40701743	ATATATATATATATATATATATATATATATATATATATT	A	2706	PASS	0.019518	eas	1.27e-4	0	0	0.019518
chr17-040701743-ATATATATATATATATATATATATATATATATATATATT-AT	chr17	40701743	ATATATATATATATATATATATATATATATATATATATT	AT	2706	PASS	0	none	0	0	0	1e-6
chr17-040701743-ATATATATATATATATATATATATATATATATATATATT-TTATATATATATATATATATATATATATATATATATATT	chr17	40701743	ATATATATATATATATATATATATATATATATATATATT	TTATATATATATATATATATATATATATATATATATATT	2706	PASS	0	none	8.890000000000005e-4	0	0	8.890000000000005e-4
chr17-040701744-TATATATATATATATATATATATATATATATATA-*	chr17	40701744	TATATATATATATATATATATATATATATATATA	*	415817.97	PASS	0	none	0.031311	0	6	0.031311
chr17-040701744-TATATATATATATATATATATATATATATATATA-T	chr17	40701744	TATATATATATATATATATATATATATATATATA	T	415817.97	PASS	0.2735	afr	0.00966099999999999	0	6	0.2735
chr17-040701744-TATATATATATATATATATATATATATATATATA-TTATA	chr17	40701744	TATATATATATATATATATATATATATATATATA	TTATA	415817.97	PASS	0	none	0	0	6	1e-6
chr17-040701744-TATATATATATATATATATATATATATATATATA-TTATATATATATATATATATATATATATATATA	chr17	40701744	TATATATATATATATATATATATATATATATATA	TTATATATATATATATATATATATATATATATA	415817.97	PASS	0	none	0.07013400000000002	6	6	0.07013400000000002
chr17-040701745-ATATATATATATATATATATATATATATATATATATT-*	chr17	40701745	ATATATATATATATATATATATATATATATATATATT	*	9960	PASS	0	none	0.11236200000000002	6	6	0.11236200000000002
chr17-040701745-ATATATATATATATATATATATATATATATATATATT-A	chr17	40701745	ATATATATATATATATATATATATATATATATATATT	A	9960	PASS	0.14072	sas	5.850000000000005e-4	0	6	0.14072
chr17-040701745-ATATATATATATATATATATATATATATATATATATT-TTATATATATATATATATATATATATATATATATATT	chr17	40701745	ATATATATATATATATATATATATATATATATATATT	TTATATATATATATATATATATATATATATATATATT	9960	PASS	0	none	0.002307	0	6	0.002307
chr17-040701746-TATATATATATATATATATATATATATATATA-*	chr17	40701746	TATATATATATATATATATATATATATATATA	*	416397.97	PASS	0	none	0.04202600000000002	0	6	0.04202600000000002
chr17-040701746-TATATATATATATATATATATATATATATATA-T	chr17	40701746	TATATATATATATATATATATATATATATATA	T	416397.97	PASS	0.64798	mid	0.064699	6	6	0.64798
chr17-040701746-TATATATATATATATATATATATATATATATA-TTATATATATATATATATATATATATATATA	chr17	40701746	TATATATATATATATATATATATATATATATA	TTATATATATATATATATATATATATATATA	416397.97	PASS	0	none	0.005503	0	6	0.005503
chr17-040701747-ATATATATATATATATATATATATATATATATATT-*	chr17	40701747	ATATATATATATATATATATATATATATATATATT	*	28531	PASS	0	none	0.11305400000000002	6	6	0.11305400000000002
chr17-040701747-ATATATATATATATATATATATATATATATATATT-A	chr17	40701747	ATATATATATATATATATATATATATATATATATT	A	28531	PASS	0.33137	sas	0.003337	0	6	0.33137
chr17-040701747-ATATATATATATATATATATATATATATATATATT-TTATATATATATATATATATATATATATATATATT	chr17	40701747	ATATATATATATATATATATATATATATATATATT	TTATATATATATATATATATATATATATATATATT	28531	PASS	0	none	7.250000000000005e-4	0	6	7.250000000000005e-4
chr17-040701748-TATATATATATATATATATATATATATATA-*	chr17	40701748	TATATATATATATATATATATATATATATA	*	66555	PASS	0	none	0.09871400000000002	6	6	0.09871400000000002
chr17-040701748-TATATATATATATATATATATATATATATA-AATATATATATATATATATATATATATATA	chr17	40701748	TATATATATATATATATATATATATATATA	AATATATATATATATATATATATATATATA	66555	PASS	0	none	2.2000000000000003e-5	0	6	2.2000000000000003e-5
chr17-040701748-TATATATATATATATATATATATATATATA-CATATATATATATATATATATATATATATA	chr17	40701748	TATATATATATATATATATATATATATATA	CATATATATATATATATATATATATATATA	66555	PASS	0	none	0	0	6	1e-6
chr17-040701748-TATATATATATATATATATATATATATATA-T	chr17	40701748	TATATATATATATATATATATATATATATA	T	66555	PASS	0.25791	sas	0.005324	0	6	0.25791
chr17-040701748-TATATATATATATATATATATATATATATA-TTATA	chr17	40701748	TATATATATATATATATATATATATATATA	TTATA	66555	PASS	0	none	9e-6	0	6	9e-6
chr17-040701748-TATATATATATATATATATATATATATATA-TTATATATATATATATATATATATATATA	chr17	40701748	TATATATATATATATATATATATATATATA	TTATATATATATATATATATATATATATA	66555	PASS	0	none	0.003079	0	6	0.003079
chr17-040701749-ATATATATATATATATATATATATATATATATT-*	chr17	40701749	ATATATATATATATATATATATATATATATATT	*	11767	PASS	0	none	0.119351	6	6	0.119351
chr17-040701749-ATATATATATATATATATATATATATATATATT-A	chr17	40701749	ATATATATATATATATATATATATATATATATT	A	11767	PASS	0.13747	nfe	8.900000000000005e-4	0	6	0.13747
chr17-040701749-ATATATATATATATATATATATATATATATATT-TTATATATATATATATATATATATATATATATT	chr17	40701749	ATATATATATATATATATATATATATATATATT	TTATATATATATATATATATATATATATATATT	11767	PASS	0	none	0.00183699999999999	0	6	0.00183699999999999
chr17-040701750-TATATATATATATATATATATATATATA-*	chr17	40701750	TATATATATATATATATATATATATATA	*	26143.97	PASS	0	none	0.11647900000000004	6	6	0.11647900000000004
chr17-040701750-TATATATATATATATATATATATATATA-T	chr17	40701750	TATATATATATATATATATATATATATA	T	26143.97	PASS	0.2613	mid	0.002885	0	6	0.2613
chr17-040701750-TATATATATATATATATATATATATATA-TTATATATATATATATATATATATATA	chr17	40701750	TATATATATATATATATATATATATATA	TTATATATATATATATATATATATATA	26143.97	PASS	0	none	5.4e-4	0	6	5.4e-4
chr17-040701751-ATATATATATATATATATATATATATATATT-*	chr17	40701751	ATATATATATATATATATATATATATATATT	*	3587	PASS	0	none	0.12051600000000004	6	6	0.12051600000000004
chr17-040701751-ATATATATATATATATATATATATATATATT-A	chr17	40701751	ATATATATATATATATATATATATATATATT	A	3587	PASS	0.01216	nfe	2.2899999999999996e-4	0	6	0.01216
chr17-040701751-ATATATATATATATATATATATATATATATT-TTATATATATATATATATATATATATATATT	chr17	40701751	ATATATATATATATATATATATATATATATT	TTATATATATATATATATATATATATATATT	3587	PASS	0	none	2.9400000000000004e-4	0	6	2.9400000000000004e-4
chr17-040701752-TATATATATATATATATATATATATA-*	chr17	40701752	TATATATATATATATATATATATATA	*	6325	PASS	0	none	0.119832	6	6	0.119832
chr17-040701752-TATATATATATATATATATATATATA-AATATATATATATATATATATATATA	chr17	40701752	TATATATATATATATATATATATATA	AATATATATATATATATATATATATA	6325	PASS	0	none	9e-6	0	6	9e-6
chr17-040701752-TATATATATATATATATATATATATA-T	chr17	40701752	TATATATATATATATATATATATATA	T	6325	PASS	0.08884	mid	4.720000000000004e-4	0	6	0.08884
chr17-040701752-TATATATATATATATATATATATATA-TTATA	chr17	40701752	TATATATATATATATATATATATATA	TTATA	6325	PASS	0	none	9e-6	0	6	9e-6
chr17-040701752-TATATATATATATATATATATATATA-TTATATATATATATATATATATATA	chr17	40701752	TATATATATATATATATATATATATA	TTATATATATATATATATATATATA	6325	PASS	0	none	1.6699999999999994e-4	0	6	1.6699999999999994e-4
chr17-040701753-ATATATATATATATATATATATATATATT-*	chr17	40701753	ATATATATATATATATATATATATATATT	*	3853	PASS	0	none	0.12083800000000004	6	6	0.12083800000000004
chr17-040701753-ATATATATATATATATATATATATATATT-A	chr17	40701753	ATATATATATATATATATATATATATATT	A	3853	PASS	0.034157	amr	1.0799999999999996e-4	0	6	0.034157
chr17-040701753-ATATATATATATATATATATATATATATT-TTATATATATATATATATATATATATATT	chr17	40701753	ATATATATATATATATATATATATATATT	TTATATATATATATATATATATATATATT	3853	PASS	0	none	6.090000000000004e-4	0	6	6.090000000000004e-4
chr17-040701754-TATATATATATATATATATATATA-*	chr17	40701754	TATATATATATATATATATATATA	*	2047.97	PASS	0	none	0.12043500000000004	6	6	0.12043500000000004
chr17-040701754-TATATATATATATATATATATATA-T	chr17	40701754	TATATATATATATATATATATATA	T	2047.97	PASS	0.0042887	nfe	1.47e-4	0	6	0.0042887
chr17-040701754-TATATATATATATATATATATATA-TTATA	chr17	40701754	TATATATATATATATATATATATA	TTATA	2047.97	PASS	0	none	0	0	6	1e-6
chr17-040701754-TATATATATATATATATATATATA-TTATATATATATATATATATATA	chr17	40701754	TATATATATATATATATATATATA	TTATATATATATATATATATATA	2047.97	PASS	0	none	8.9e-5	0	6	8.9e-5
chr17-040701755-ATATATATATATATATATATATATATT-*	chr17	40701755	ATATATATATATATATATATATATATT	*	1248	PASS	0	none	0.12093800000000002	6	6	0.12093800000000002
chr17-040701755-ATATATATATATATATATATATATATT-A	chr17	40701755	ATATATATATATATATATATATATATT	A	1248	PASS	0.028267	nfe	6.999999999999998e-5	0	6	0.028267
chr17-040701755-ATATATATATATATATATATATATATT-TTATATATATATATATATATATATATT	chr17	40701755	ATATATATATATATATATATATATATT	TTATATATATATATATATATATATATT	1248	PASS	0	none	2.2000000000000003e-5	0	6	2.2000000000000003e-5
chr17-040701756-TATATATATATATATATATATA-*	chr17	40701756	TATATATATATATATATATATA	*	3041	PASS	0	none	0.12073700000000002	6	6	0.12073700000000002
chr17-040701756-TATATATATATATATATATATA-AATATATATATATATATATATA	chr17	40701756	TATATATATATATATATATATA	AATATATATATATATATATATA	3041	PASS	0	none	3.6999999999999985e-5	0	6	3.6999999999999985e-5
chr17-040701756-TATATATATATATATATATATA-T	chr17	40701756	TATATATATATATATATATATA	T	3041	PASS	0.031053	afr	6.999999999999998e-5	0	6	0.031053
chr17-040701756-TATATATATATATATATATATA-TTATATATATATATATATATA	chr17	40701756	TATATATATATATATATATATA	TTATATATATATATATATATA	3041	PASS	0	none	2.720000000000003e-4	0	6	2.720000000000003e-4
chr17-040701757-ATATATATATATATATATATATATT-*	chr17	40701757	ATATATATATATATATATATATATT	*	802	PASS	0	none	0.12132700000000002	6	6	0.12132700000000002
chr17-040701757-ATATATATATATATATATATATATT-A	chr17	40701757	ATATATATATATATATATATATATT	A	802	PASS	0.0022998	nfe	9e-6	0	6	0.0022998
chr17-040701757-ATATATATATATATATATATATATT-TTATATATATATATATATATATATT	chr17	40701757	ATATATATATATATATATATATATT	TTATATATATATATATATATATATT	802	PASS	0	none	8.9e-5	0	6	8.9e-5
chr17-040701758-TATATATATATATATATATA-*	chr17	40701758	TATATATATATATATATATA	*	4436	PASS	0	none	0.12020700000000002	6	6	0.12020700000000002
chr17-040701758-TATATATATATATATATATA-AATATATATATATATATATA	chr17	40701758	TATATATATATATATATATA	AATATATATATATATATATA	4436	PASS	0	none	8.9e-5	0	6	8.9e-5
chr17-040701758-TATATATATATATATATATA-CATATATATATATATATATA	chr17	40701758	TATATATATATATATATATA	CATATATATATATATATATA	4436	PASS	0	none	3.6999999999999985e-5	0	6	3.6999999999999985e-5
chr17-040701758-TATATATATATATATATATA-T	chr17	40701758	TATATATATATATATATATA	T	4436	PASS	0.10476	afr	2.5100000000000014e-4	0	6	0.10476
chr17-040701758-TATATATATATATATATATA-TTATATATATATATATATA	chr17	40701758	TATATATATATATATATATA	TTATATATATATATATATA	4436	PASS	0	none	1.0799999999999996e-4	0	6	1.0799999999999996e-4
chr17-040701759-A-*	chr17	40701759	A	*	337	PASS	0	none	0.12077100000000002	6	6	0.12077100000000002
chr17-040701759-A-T	chr17	40701759	A	T	337	PASS	0	none	9e-6	0	6	9e-6
chr17-040701760-TATATATATATATATATA-*	chr17	40701760	TATATATATATATATATA	*	2783.97	PASS	0	none	0.115702	6	6	0.115702
chr17-040701760-TATATATATATATATATA-T	chr17	40701760	TATATATATATATATATA	T	2783.97	PASS	0.011736	nfe	1.0799999999999996e-4	0	6	0.011736
chr17-040701760-TATATATATATATATATA-TTATATATATATATATA	chr17	40701760	TATATATATATATATATA	TTATATATATATATATA	2783.97	PASS	0	none	2.5100000000000014e-4	0	6	2.5100000000000014e-4
chr17-040701761-A-*	chr17	40701761	A	*	92	PASS	0	none	0.11629200000000002	6	6	0.11629200000000002
chr17-040701761-A-G	chr17	40701761	A	G	92	PASS	0	none	0	0	6	1e-6
chr17-040701761-A-T	chr17	40701761	A	T	92	PASS	0	none	3.6999999999999985e-5	0	6	3.6999999999999985e-5
chr17-040701762-TATATATATATATATA-*	chr17	40701762	TATATATATATATATA	*	2152	PASS	0	none	0.11095	6	6	0.11095
chr17-040701762-TATATATATATATATA-AATATATATATATATA	chr17	40701762	TATATATATATATATA	AATATATATATATATA	2152	PASS	0	none	9e-6	0	6	9e-6
chr17-040701762-TATATATATATATATA-T	chr17	40701762	TATATATATATATATA	T	2152	PASS	0.0010274	nfe	2.5100000000000014e-4	0	6	0.0010274
chr17-040701762-TATATATATATATATA-TTATATATATATATA	chr17	40701762	TATATATATATATATA	TTATATATATATATA	2152	PASS	0	none	1.27e-4	0	6	1.27e-4
chr17-040701764-TATATATATATATA-*	chr17	40701764	TATATATATATATA	*	2758.97	PASS	0	none	0.110548	6	6	0.110548
chr17-040701764-TATATATATATATA-T	chr17	40701764	TATATATATATATA	T	2758.97	PASS	0.0043336	afr	6.999999999999998e-5	0	6	0.0043336
chr17-040701764-TATATATATATATA-TTATA	chr17	40701764	TATATATATATATA	TTATA	2758.97	PASS	0	none	9e-6	0	6	9e-6
chr17-040701764-TATATATATATATA-TTATATATATATA	chr17	40701764	TATATATATATATA	TTATATATATATA	2758.97	PASS	0	none	2.9400000000000004e-4	0	6	2.9400000000000004e-4
chr17-040701766-TATATATATATA-*	chr17	40701766	TATATATATATA	*	3481.97	PASS	0	none	0.110527	6	8	0.110527
chr17-040701766-TATATATATATA-T	chr17	40701766	TATATATATATA	T	3481.97	PASS	0.0013873	eas	2.9400000000000004e-4	0	8	0.0013873
chr17-040701766-TATATATATATA-TTATATATATA	chr17	40701766	TATATATATATA	TTATATATATA	3481.97	PASS	0	none	3.3700000000000044e-4	0	8	3.3700000000000044e-4
chr17-040701767-A-*	chr17	40701767	A	*	1085	PASS	0	none	0.111486	6	6	0.111486
chr17-040701767-A-T	chr17	40701767	A	T	1085	PASS	0	none	5.2999999999999994e-5	0	6	5.2999999999999994e-5
chr17-040701768-TATATATATA-*	chr17	40701768	TATATATATA	*	2018.97	PASS	0	none	0.110518	6	6	0.110518
chr17-040701768-TATATATATA-T	chr17	40701768	TATATATATA	T	2018.97	PASS	0.0023669	nfe	3.150000000000005e-4	0	6	0.0023669
chr17-040701768-TATATATATA-TTATATATA	chr17	40701768	TATATATATA	TTATATATA	2018.97	PASS	0	none	1.27e-4	0	6	1.27e-4
chr17-040701770-TATATATA-*	chr17	40701770	TATATATA	*	825.97	PASS	0	none	0.110947	6	6	0.110947
chr17-040701770-TATATATA-T	chr17	40701770	TATATATA	T	825.97	PASS	1.7432e-4	nfe	1.0799999999999996e-4	0	6	1.7432e-4
chr17-040701770-TATATATA-TTATATA	chr17	40701770	TATATATA	TTATATA	825.97	PASS	0	none	2.2000000000000003e-5	0	6	2.2000000000000003e-5
chr17-040701771-ATATATATATTTATT-*	chr17	40701771	ATATATATATTTATT	*	895	PASS	0	none	0.111304	6	6	0.111304
chr17-040701771-ATATATATATTTATT-A	chr17	40701771	ATATATATATTTATT	A	895	PASS	0	none	0	0	6	1e-6
chr17-040701771-ATATATATATTTATT-TTATATATATTTATT	chr17	40701771	ATATATATATTTATT	TTATATATATTTATT	895	PASS	0	none	5.2999999999999994e-5	0	6	5.2999999999999994e-5
chr17-040701772-TATATA-*	chr17	40701772	TATATA	*	811.97	VQSRTrancheINDEL95.00to96.00	0	none	0.111027	6	6	0.111027
chr17-040701772-TATATA-T	chr17	40701772	TATATA	T	811.97	VQSRTrancheINDEL95.00to96.00	5.093e-5	nfe	2.2000000000000003e-5	0	6	5.093e-5
chr17-040701772-TATATA-TTATA	chr17	40701772	TATATA	TTATA	811.97	VQSRTrancheINDEL95.00to96.00	0	none	2.2000000000000003e-5	0	6	2.2000000000000003e-5
chr17-040701774-TATA-*	chr17	40701774	TATA	*	1146.97	PASS	0	none	0.110444	6	6	0.110444
chr17-040701774-TATA-T	chr17	40701774	TATA	T	1146.97	PASS	0	none	2.2000000000000003e-5	0	6	2.2000000000000003e-5
chr17-040701774-TATA-TTA	chr17	40701774	TATA	TTA	1146.97	PASS	0	none	3.6999999999999985e-5	0	6	3.6999999999999985e-5
chr17-040701776-TA-*	chr17	40701776	TA	*	589.97	VQSRTrancheINDEL97.00to99.00	0	none	0.110497	6	6	0.110497
chr17-040701776-TA-T	chr17	40701776	TA	T	589.97	VQSRTrancheINDEL97.00to99.00	0	none	3.6999999999999985e-5	0	6	3.6999999999999985e-5
chr17-040701777-A-*	chr17	40701777	A	*	291742	PASS	0	none	0.110518	6	6	0.110518
chr17-040701777-A-G	chr17	40701777	A	G	291742	PASS	0	none	2.2000000000000003e-5	0	6	2.2000000000000003e-5
chr17-040701777-A-T	chr17	40701777	A	T	291742	PASS	0.49502	mid	0.11497	0	6	0.49502
chr17-040701779-ATTTATT-*	chr17	40701779	ATTTATT	*	78	VQSRTrancheINDEL96.00to97.00	0	none	0.006226	0	4	0.006226
chr17-040701779-ATTTATT-A	chr17	40701779	ATTTATT	A	78	VQSRTrancheINDEL96.00to97.00	0	none	0	0	4	1e-6
chr17-040701779-ATTTATT-CTTTATT	chr17	40701779	ATTTATT	CTTTATT	78	VQSRTrancheINDEL96.00to97.00	0	none	0	0	4	1e-6
chr17-040701781-T-*	chr17	40701781	T	*	59435	PASS	0	none	0.006227	0	8	0.006227
chr17-040701781-T-A	chr17	40701781	T	A	59435	PASS	0.017245	sas	0.02549400000000001	0	8	0.02549400000000001
chr17-040701826-G-C	chr17	40701826	G	C	32385	PASS	0	none	0	0	94	1e-6
chr17-040701826-G-T	chr17	40701826	G	T	32385	PASS	0.0064557	nfe	0.003825	2	94	0.0064557
chr17-040701882-CA-C	chr17	40701882	CA	C	5574414.97	PASS	0.66822	amr	0.4164689999999996	62	132	0.66822
chr17-040701882-CA-CATTA	chr17	40701882	CA	CATTA	5574414.97	PASS	0	none	0	0	132	1e-6
chr17-040718887-T-C	chr17	40718887	T	C	2542	PASS	8.9964e-4	nfe	7.730000000000004e-4	1	76	8.9964e-4
chr17-040718892-C-A	chr17	40718892	C	A	1517	VQSRTrancheSNP99.80to99.90	3.8189e-4	nfe	2.2899999999999996e-4	0	38	3.8189e-4
chr17-040718892-C-G	chr17	40718892	C	G	1517	VQSRTrancheSNP99.80to99.90	0	none	0	0	38	1e-6
chr17-040718892-C-T	chr17	40718892	C	T	1517	VQSRTrancheSNP99.80to99.90	0	none	8.900000000000005e-4	0	38	8.900000000000005e-4
chr17-040718933-G-T	chr17	40718933	G	T	107	PASS	0	none	1.27e-4	0	74	1.27e-4
chr17-040718947-C-A	chr17	40718947	C	A	31	PASS	0	none	5.2999999999999994e-5	0	80	5.2999999999999994e-5
chr17-040718962-T-C	chr17	40718962	T	C	111237	PASS	0.44855	amr	0.03591100000000001	16	106	0.44855
chr17-040719056-CGGTGGTAGGT-*	chr17	40719056	CGGTGGTAGGT	*	685457	PASS	0	none	0	0	122	1e-6
chr17-040719056-CGGTGGTAGGT-C	chr17	40719056	CGGTGGTAGGT	C	685457	PASS	0	none	0	0	122	1e-6
chr17-040719056-CGGTGGTAGGT-TGGTGGTAGGT	chr17	40719056	CGGTGGTAGGT	TGGTGGTAGGT	685457	PASS	0	none	0.2519429999999994	63	122	0.2519429999999994
chr17-040719336-T-C	chr17	40719336	T	C	691599	PASS	0.641	afr	0.227205	56	108	0.641
chr17-040719337-G-A	chr17	40719337	G	A	1670	PASS	7.7545e-4	nfe	2.09e-4	1	102	7.7545e-4
chr17-040719337-G-C	chr17	40719337	G	C	1670	PASS	0	none	9e-6	0	102	9e-6
chr17-040720995-T-C	chr17	40720995	T	C	17013	PASS	0	none	0.01241999999999998	0	0	0.01241999999999998
chr17-040721028-C-T	chr17	40721028	C	T	11285	PASS	0	none	0.007688	0	0	0.007688
chr17-040721247-TTCTC-T	chr17	40721247	TTCTC	T	12281.97	PASS	0	none	1.6699999999999994e-4	0	8	1.6699999999999994e-4
chr17-040721247-TTCTC-TTC	chr17	40721247	TTCTC	TTC	12281.97	PASS	0	none	0.004197	0	8	0.004197
chr17-040721247-TTCTC-TTCTCTC	chr17	40721247	TTCTC	TTCTCTC	12281.97	PASS	0	none	2.93e-4	0	8	2.93e-4
chr17-040721247-TTCTC-TTCTCTCTCTC	chr17	40721247	TTCTC	TTCTCTCTCTC	12281.97	PASS	0	none	0	0	8	1e-6
chr17-040721618-G-A	chr17	40721618	G	A	5915	PASS	0.0013755	nfe	8.450000000000003e-4	1	134	0.0013755
chr17-040721620-C-A	chr17	40721620	C	A	1484168	PASS	0.46859	mid	0.200507	49	134	0.46859
chr17-040721791-C-T	chr17	40721791	C	T	1871	PASS	0.025809	amr	3.160000000000005e-4	1	134	0.025809
chr17-040721836-A-C	chr17	40721836	A	C	410639	PASS	0	none	0	0	134	1e-6
chr17-040721836-A-G	chr17	40721836	A	G	410639	PASS	0.3853	amr	0.092142	34	134	0.3853
chr17-040722066-G-A	chr17	40722066	G	A	7767	PASS	0.012022	nfe	0.002138	1	100	0.012022
chr17-040747995-C-T	chr17	40747995	C	T	1159538	PASS	0.57484	eas	0.2718759999999999	27	70	0.57484
chr17-040749156-C-T	chr17	40749156	C	T	18286	PASS	0.0034537	mid	0.00108399999999999	1	134	0.0034537
chr17-040749225-T-G	chr17	40749225	T	G	8848692	PASS	0.68063	eas	0.4436119999999999	56	134	0.68063
chr17-040750352-C-T	chr17	40750352	C	T	537847	PASS	0.043513	mid	0.016802	3	134	0.043513
chr17-040751196-C-T	chr17	40751196	C	T	470395	PASS	0.023065	nfe	0.01367199999999999	2	134	0.023065
chr17-040753724-G-*	chr17	40753724	G	*	32751	PASS	0	none	0.004859	0	0	0.004859
chr17-040753724-G-A	chr17	40753724	G	A	32751	PASS	0.022525	amr	0.01166299999999999	0	0	0.022525
chr17-040753724-G-C	chr17	40753724	G	C	32751	PASS	0	none	0	0	0	1e-6
chr17-040753724-G-T	chr17	40753724	G	T	32751	PASS	0	none	9e-6	0	0	9e-6
chr17-040753726-C-*	chr17	40753726	C	*	31142	PASS	0	none	1.6699999999999994e-4	0	8	1.6699999999999994e-4
chr17-040753726-C-A	chr17	40753726	C	A	31142	PASS	0.017041	amr	0.01083099999999999	0	8	0.017041
chr17-040754103-T-G	chr17	40754103	T	G	72202	PASS	0.0059097	nfe	0.003677	2	134	0.0059097
chr17-040754269-A-G	chr17	40754269	A	G	76970	PASS	0.0080938	amr	0.005108	1	134	0.0080938
chr17-040754559-G-T	chr17	40754559	G	T	6087244	PASS	0.62559	eas	0.3502689999999996	45	134	0.62559
chr17-040754718-CAAAAAAAA-*	chr17	40754718	CAAAAAAAA	*	2437746	ExcessHet	0	none	2.2000000000000003e-5	0	102	2.2000000000000003e-5
chr17-040754718-CAAAAAAAA-AAAAAAAAA	chr17	40754718	CAAAAAAAA	AAAAAAAAA	2437746	ExcessHet	0	none	8.9e-5	0	102	8.9e-5
chr17-040754718-CAAAAAAAA-C	chr17	40754718	CAAAAAAAA	C	2437746	ExcessHet	4.81e-6	nfe	9e-6	0	102	9e-6
chr17-040754718-CAAAAAAAA-CAA	chr17	40754718	CAAAAAAAA	CAA	2437746	ExcessHet	0	none	0	0	102	1e-6
chr17-040754718-CAAAAAAAA-CAAA	chr17	40754718	CAAAAAAAA	CAAA	2437746	ExcessHet	0	none	2.720000000000003e-4	0	102	2.720000000000003e-4
chr17-040754718-CAAAAAAAA-CAAAA	chr17	40754718	CAAAAAAAA	CAAAA	2437746	ExcessHet	0	none	0.002163	1	102	0.002163
chr17-040754718-CAAAAAAAA-CAAAAA	chr17	40754718	CAAAAAAAA	CAAAAA	2437746	ExcessHet	0	none	0.00864399999999998	1	102	0.00864399999999998
chr17-040754718-CAAAAAAAA-CAAAAAA	chr17	40754718	CAAAAAAAA	CAAAAAA	2437746	ExcessHet	0	none	0.02913400000000002	4	102	0.02913400000000002
chr17-040754718-CAAAAAAAA-CAAAAAAA	chr17	40754718	CAAAAAAAA	CAAAAAAA	2437746	ExcessHet	0	none	0.11361000000000002	15	102	0.11361000000000002
chr17-040754718-CAAAAAAAA-CAAAAAAAAA	chr17	40754718	CAAAAAAAA	CAAAAAAAAA	2437746	ExcessHet	0	none	0.215715	19	102	0.215715
chr17-040754718-CAAAAAAAA-CAAAAAAAAAA	chr17	40754718	CAAAAAAAA	CAAAAAAAAAA	2437746	ExcessHet	0	none	0.153845	18	102	0.153845
chr17-040754718-CAAAAAAAA-CAAAAAAAAAAA	chr17	40754718	CAAAAAAAA	CAAAAAAAAAAA	2437746	ExcessHet	0	none	0.05344200000000001	6	102	0.05344200000000001
chr17-040754718-CAAAAAAAA-CAAAAAAAAAAAA	chr17	40754718	CAAAAAAAA	CAAAAAAAAAAAA	2437746	ExcessHet	0	none	0.01200899999999999	1	102	0.01200899999999999
chr17-040754718-CAAAAAAAA-CAAAAAAAAAAAAA	chr17	40754718	CAAAAAAAA	CAAAAAAAAAAAAA	2437746	ExcessHet	0	none	0.002613	0	102	0.002613
chr17-040754718-CAAAAAAAA-CAAAAAAAAAAAAAA	chr17	40754718	CAAAAAAAA	CAAAAAAAAAAAAAA	2437746	ExcessHet	0	none	7.030000000000006e-4	0	102	7.030000000000006e-4
chr17-040754718-CAAAAAAAA-CAAAAAAAAAAAAAAA	chr17	40754718	CAAAAAAAA	CAAAAAAAAAAAAAAA	2437746	ExcessHet	0	none	4.950000000000003e-4	0	102	4.950000000000003e-4
chr17-040754718-CAAAAAAAA-CAAAAAAAAAAAAAAAA	chr17	40754718	CAAAAAAAA	CAAAAAAAAAAAAAAAA	2437746	ExcessHet	0	none	3.3800000000000046e-4	0	102	3.3800000000000046e-4
chr17-040754718-CAAAAAAAA-CAAAAAAAAAAAAAAAAA	chr17	40754718	CAAAAAAAA	CAAAAAAAAAAAAAAAAA	2437746	ExcessHet	0	none	2.720000000000003e-4	0	102	2.720000000000003e-4
chr17-040754718-CAAAAAAAA-CAAAAAAAAAAAAAAAAAA	chr17	40754718	CAAAAAAAA	CAAAAAAAAAAAAAAAAAA	2437746	ExcessHet	0	none	7.099999999999998e-5	0	102	7.099999999999998e-5
chr17-040754718-CAAAAAAAA-CAAAAAAAAAAAAAAAAAAA	chr17	40754718	CAAAAAAAA	CAAAAAAAAAAAAAAAAAAA	2437746	ExcessHet	0	none	9e-6	0	102	9e-6
chr17-040754718-CAAAAAAAA-CAAAAAAAAAAAAAAAAAAAA	chr17	40754718	CAAAAAAAA	CAAAAAAAAAAAAAAAAAAAA	2437746	ExcessHet	0	none	0	0	102	1e-6
chr17-040754718-CAAAAAAAA-CAAAAAAAAAAAAAAAAAAAAA	chr17	40754718	CAAAAAAAA	CAAAAAAAAAAAAAAAAAAAAA	2437746	ExcessHet	0	none	9e-6	0	102	9e-6
chr17-040754718-CAAAAAAAA-CAAAAAAAAAAAAAAAAAAAAAAA	chr17	40754718	CAAAAAAAA	CAAAAAAAAAAAAAAAAAAAAAAA	2437746	ExcessHet	0	none	2.2000000000000003e-5	0	102	2.2000000000000003e-5
chr17-040754718-CAAAAAAAA-CAAAAAAAAAAAAAAAAAAAAAAAA	chr17	40754718	CAAAAAAAA	CAAAAAAAAAAAAAAAAAAAAAAAA	2437746	ExcessHet	0	none	0	0	102	1e-6
chr17-040754718-CAAAAAAAA-CAAAAAAAAAAAAAAAAAAAAAAAAA	chr17	40754718	CAAAAAAAA	CAAAAAAAAAAAAAAAAAAAAAAAAA	2437746	ExcessHet	0	none	2.2000000000000003e-5	0	102	2.2000000000000003e-5
chr17-040754718-CAAAAAAAA-CAAAAAAAAAAAAAAAAAAAAAAAAAA	chr17	40754718	CAAAAAAAA	CAAAAAAAAAAAAAAAAAAAAAAAAAA	2437746	ExcessHet	0	none	0	0	102	1e-6
chr17-040754718-CAAAAAAAA-CAAAAAAAAAAAAAAAAAAAAAAAAAAAA	chr17	40754718	CAAAAAAAA	CAAAAAAAAAAAAAAAAAAAAAAAAAAAA	2437746	ExcessHet	0	none	9e-6	0	102	9e-6
chr17-040754718-CAAAAAAAA-CAAAAAAAAAAAAAAAAAAAAAAAAAAAAAAAAAA	chr17	40754718	CAAAAAAAA	CAAAAAAAAAAAAAAAAAAAAAAAAAAAAAAAAAA	2437746	ExcessHet	0	none	0	0	102	1e-6
chr17-040754718-CAAAAAAAA-CAAAAAAAAAAAAAAAAAAAAATAAAAAAAAAAAA	chr17	40754718	CAAAAAAAA	CAAAAAAAAAAAAAAAAAAAAATAAAAAAAAAAAA	2437746	ExcessHet	0	none	0	0	102	1e-6
chr17-040754718-CAAAAAAAA-CAAAAAAAAAAAAAAAAAAATAAAAAAAAAAAAAAAAAAAAAAAAAAAAAAAAAAAA	chr17	40754718	CAAAAAAAA	CAAAAAAAAAAAAAAAAAAATAAAAAAAAAAAAAAAAAAAAAAAAAAAAAAAAAAAA	2437746	ExcessHet	0	none	0	0	102	1e-6
chr17-040754960-G-A	chr17	40754960	G	A	24877893	PASS	0.82217	eas	0.4876169999999994	61	134	0.82217
chr17-040755075-C-G	chr17	40755075	C	G	7405945	PASS	0.32681	amr	0.13938999999999999	16	134	0.32681
chr17-040755111-G-A	chr17	40755111	G	A	19941204	PASS	0.62624	eas	0.3506749999999996	45	134	0.62624
chr17-040755273-G-T	chr17	40755273	G	T	164828	PASS	0.011148	nfe	0.004851	4	134	0.011148
chr17-040755375-T-C	chr17	40755375	T	C	69583	PASS	0.011123	sas	0.003575	1	134	0.011123
chr17-040755479-T-C	chr17	40755479	T	C	296112	PASS	0.047254	mid	0.03248000000000001	3	134	0.047254
chr17-040766097-C-T	chr17	40766097	C	T	12635	PASS	0.0090371	amr	0.004604	0	0	0.0090371
chr17-040766204-C-A	chr17	40766204	C	A	2534876	PASS	0.95458	eas	0.7121580000000001	30	32	0.95458
chr17-040766271-A-G	chr17	40766271	A	G	155757	PASS	0.041972	nfe	0.02503000000000002	4	108	0.041972
chr17-040766277-C-A	chr17	40766277	C	A	156690	PASS	0	none	9e-6	0	118	9e-6
chr17-040766277-C-T	chr17	40766277	C	T	156690	PASS	0.041627	nfe	0.02511600000000002	5	118	0.041627
chr17-040766466-TTCTC-*	chr17	40766466	TTCTC	*	4083680	PASS	0	none	5.180000000000002e-4	0	132	5.180000000000002e-4
chr17-040766466-TTCTC-CTCTC	chr17	40766466	TTCTC	CTCTC	4083680	PASS	0	none	2.2000000000000003e-5	0	132	2.2000000000000003e-5
chr17-040766466-TTCTC-T	chr17	40766466	TTCTC	T	4083680	PASS	1.2985e-4	eas	7.500000000000004e-4	0	132	7.500000000000004e-4
chr17-040766466-TTCTC-TTC	chr17	40766466	TTCTC	TTC	4083680	PASS	0	none	0.3547629999999997	47	132	0.3547629999999997
chr17-040766466-TTCTC-TTCTCTC	chr17	40766466	TTCTC	TTCTCTC	4083680	PASS	0	none	1.0799999999999996e-4	0	132	1.0799999999999996e-4
chr17-040766466-TTCTC-TTCTCTCTC	chr17	40766466	TTCTC	TTCTCTCTC	4083680	PASS	0	none	9e-6	0	132	9e-6
chr17-040766468-CT-*	chr17	40766468	CT	*	968	PASS	0	none	0.35627599999999976	47	132	0.35627599999999976
chr17-040766468-CT-C	chr17	40766468	CT	C	968	PASS	0	none	0	0	132	1e-6
chr17-040766468-CT-CTTT	chr17	40766468	CT	CTTT	968	PASS	0	none	0	0	132	1e-6
chr17-040766468-CT-GT	chr17	40766468	CT	GT	968	PASS	0	none	0	0	132	1e-6
chr17-040766468-CT-TT	chr17	40766468	CT	TT	968	PASS	0	none	9e-6	0	132	9e-6
chr17-040767680-ATT-*	chr17	40767680	ATT	*	2077260	PASS	0	none	0	0	134	1e-6
chr17-040767680-ATT-A	chr17	40767680	ATT	A	2077260	PASS	1.03e-6	nfe	9e-6	0	134	9e-6
chr17-040767680-ATT-AT	chr17	40767680	ATT	AT	2077260	PASS	0	none	0.154921	19	134	0.154921
chr17-040767680-ATT-ATTT	chr17	40767680	ATT	ATTT	2077260	PASS	0	none	0.00807999999999999	0	134	0.00807999999999999
chr17-040767680-ATT-ATTTT	chr17	40767680	ATT	ATTTT	2077260	PASS	0	none	5.2999999999999994e-5	0	134	5.2999999999999994e-5
chr17-040767680-ATT-ATTTTTT	chr17	40767680	ATT	ATTTTTT	2077260	PASS	0	none	9e-6	0	134	9e-6
chr17-040767680-ATT-TTT	chr17	40767680	ATT	TTT	2077260	PASS	0	none	0	0	134	1e-6
chr17-040767681-T-*	chr17	40767681	T	*	5739	PASS	0	none	0.155002	19	134	0.155002
chr17-040767681-T-A	chr17	40767681	T	A	5739	PASS	3.1009e-4	afr	1.27e-4	0	134	3.1009e-4
chr17-040767734-G-A	chr17	40767734	G	A	1324488	PASS	0.31279	amr	0.133821	16	134	0.31279
chr17-040768779-C-A	chr17	40768779	C	A	763405	PASS	0.069022	nfe	0.05437100000000002	13	134	0.069022
chr17-040768780-C-T	chr17	40768780	C	T	1535857	PASS	0.27567	amr	0.12787700000000002	16	134	0.27567
chr17-040768847-GTTTTT-G	chr17	40768847	GTTTTT	G	2597350	ExcessHet	0	none	9e-6	0	126	9e-6
chr17-040768847-GTTTTT-GT	chr17	40768847	GTTTTT	GT	2597350	ExcessHet	0	none	7.099999999999998e-5	0	126	7.099999999999998e-5
chr17-040768847-GTTTTT-GTT	chr17	40768847	GTTTTT	GTT	2597350	ExcessHet	0	none	0.00142299999999999	0	126	0.00142299999999999
chr17-040768847-GTTTTT-GTTT	chr17	40768847	GTTTTT	GTTT	2597350	ExcessHet	0	none	0.02774600000000002	2	126	0.02774600000000002
chr17-040768847-GTTTTT-GTTTT	chr17	40768847	GTTTTT	GTTTT	2597350	ExcessHet	0	none	0.33139299999999966	47	126	0.33139299999999966
chr17-040768847-GTTTTT-GTTTTTT	chr17	40768847	GTTTTT	GTTTTTT	2597350	ExcessHet	0	none	0.118843	13	126	0.118843
chr17-040768847-GTTTTT-GTTTTTTT	chr17	40768847	GTTTTT	GTTTTTTT	2597350	ExcessHet	0	none	0.006911	1	126	0.006911
chr17-040768847-GTTTTT-GTTTTTTTT	chr17	40768847	GTTTTT	GTTTTTTTT	2597350	ExcessHet	0	none	3.6000000000000035e-4	0	126	3.6000000000000035e-4
chr17-040768847-GTTTTT-GTTTTTTTTT	chr17	40768847	GTTTTT	GTTTTTTTTT	2597350	ExcessHet	0	none	0	0	126	1e-6
chr17-040768847-GTTTTT-TTTTTT	chr17	40768847	GTTTTT	TTTTTT	2597350	ExcessHet	0	none	9e-6	0	126	9e-6
chr17-040768849-T-*	chr17	40768849	T	*	142	PASS	0	none	0.036458	3	68	0.036458
chr17-040768849-T-G	chr17	40768849	T	G	142	PASS	1.7e-6	nfe	0	0	68	1.7e-6
chr17-040769161-TTTTA-T	chr17	40769161	TTTTA	T	689148.97	PASS	0.054575	nfe	0.03346400000000003	9	134	0.054575
chr17-040769750-G-A	chr17	40769750	G	A	7253536	PASS	0.3406	amr	0.157452	19	134	0.3406
chr17-040769886-T-C	chr17	40769886	T	C	151307	PASS	0.0042502	nfe	0.002967	1	134	0.0042502
chr17-040769967-G-A	chr17	40769967	G	A	475040	PASS	0.010986	nfe	0.00787199999999998	2	134	0.010986
chr17-040770140-A-G	chr17	40770140	A	G	806135	PASS	0.043378	mid	0.013908	3	134	0.043378
chr17-040770369-C-T	chr17	40770369	C	T	69212	PASS	0.0027518	nfe	0.00154599999999999	2	134	0.0027518
chr17-040771102-T-C	chr17	40771102	T	C	1168	PASS	2.821e-4	amr	3.6999999999999985e-5	1	134	2.821e-4
chr17-040771762-A-G	chr17	40771762	A	G	5792094	PASS	0.32395	amr	0.13640400000000005	16	134	0.32395
chr17-040771767-T-C	chr17	40771767	T	C	655618	PASS	0.043378	mid	0.013908	3	134	0.043378
chr17-040772285-T-C	chr17	40772285	T	C	33003	PASS	0.0032282	nfe	0.00176799999999999	1	134	0.0032282
chr17-040772291-A-G	chr17	40772291	A	G	6558466	PASS	0.81969	eas	0.49478599999999945	64	134	0.81969
chr17-040777136-A-C	chr17	40777136	A	C	1313849	PASS	0.077791	mid	0.043504	2	134	0.077791
chr17-040777168-TTTA-T	chr17	40777168	TTTA	T	11715.97	PASS	0.0015213	nfe	1.6699999999999994e-4	1	134	0.0015213
chr17-040777343-A-G	chr17	40777343	A	G	760724	PASS	0.033915	sas	0.02287600000000001	2	134	0.033915
chr17-040777375-G-A	chr17	40777375	G	A	6681	PASS	3.9813e-4	nfe	8.9e-5	1	134	3.9813e-4
chr17-040777866-C-G	chr17	40777866	C	G	4776975	PASS	0.6215	eas	0.3565109999999998	44	134	0.6215
chr17-040778033-G-A	chr17	40778033	G	A	907795	PASS	0.17872	afr	0.122594	12	98	0.17872
chr17-040778161-A-T	chr17	40778161	A	T	699081	PASS	0.59357	eas	0.20903	0	2	0.59357
chr17-040779560-A-G	chr17	40779560	A	G	18105824	PASS	0.82474	eas	0.5301460000000007	64	134	0.82474
chr17-040779624-C-T	chr17	40779624	C	T	5772161	PASS	0.23072	sas	0.154598	27	134	0.23072
chr17-040779835-A-G	chr17	40779835	A	G	1488	PASS	0	none	0	1	134	1e-6
chr17-040779928-G-T	chr17	40779928	G	T	848915	PASS	0.079379	mid	0.04313100000000001	2	134	0.079379
chr17-040780407-C-T	chr17	40780407	C	T	9562501	PASS	0.62695	eas	0.3719429999999994	45	134	0.62695
chr17-040780434-G-A	chr17	40780434	G	A	945	PASS	1.783e-5	amr	0	1	134	1.783e-5
chr17-040780539-G-A	chr17	40780539	G	A	198305	PASS	0.040161	sas	0.01403899999999998	2	132	0.040161
chr17-040781154-CT-C	chr17	40781154	CT	C	94206	PASS	3.924e-5	nfe	3.820000000000003e-4	0	132	3.820000000000003e-4
chr17-040781154-CT-CTT	chr17	40781154	CT	CTT	94206	PASS	0	none	0.00810499999999999	0	132	0.00810499999999999
chr17-040781154-CT-TT	chr17	40781154	CT	TT	94206	PASS	0	none	0	0	132	1e-6
chr17-040781964-T-G	chr17	40781964	T	G	6490632	PASS	0.62749	eas	0.3564839999999998	44	134	0.62749
chr17-040781970-T-C	chr17	40781970	T	C	2277028	PASS	0.22521	sas	0.145607	27	134	0.22521
chr17-040782033-G-A	chr17	40782033	G	A	48188	PASS	0.0042721	afr	0.00139899999999999	1	134	0.0042721
chr17-040782064-C-T	chr17	40782064	C	T	4363139	PASS	0.31847	amr	0.13441300000000003	17	134	0.31847
chr17-040782305-G-A	chr17	40782305	G	A	5074647	PASS	0.14282	sas	0.113467	14	134	0.14282
chr17-040782305-G-C	chr17	40782305	G	C	5074647	PASS	0	none	0	0	134	1e-6
chr17-040782339-C-G	chr17	40782339	C	G	12877574	PASS	0.40872000000000003	amr	0.29003299999999943	36	134	0.40872000000000003
chr17-040782665-ATTTTT-*	chr17	40782665	ATTTTT	*	4339055	PASS	0	none	0	0	124	1e-6
chr17-040782665-ATTTTT-A	chr17	40782665	ATTTTT	A	4339055	PASS	0	none	9e-6	0	124	9e-6
chr17-040782665-ATTTTT-AT	chr17	40782665	ATTTTT	AT	4339055	PASS	0	none	2.7300000000000035e-4	0	124	2.7300000000000035e-4
chr17-040782665-ATTTTT-ATT	chr17	40782665	ATTTTT	ATT	4339055	PASS	0	none	0.02043800000000001	5	124	0.02043800000000001
chr17-040782665-ATTTTT-ATTT	chr17	40782665	ATTTTT	ATTT	4339055	PASS	0	none	0.247991	46	124	0.247991
chr17-040782665-ATTTTT-ATTTT	chr17	40782665	ATTTTT	ATTTT	4339055	PASS	0	none	0.46785199999999943	61	124	0.46785199999999943
chr17-040782665-ATTTTT-ATTTTTT	chr17	40782665	ATTTTT	ATTTTTT	4339055	PASS	0	none	0.004645	0	124	0.004645
chr17-040782665-ATTTTT-ATTTTTTT	chr17	40782665	ATTTTT	ATTTTTTT	4339055	PASS	0	none	1.0799999999999996e-4	0	124	1.0799999999999996e-4
chr17-040782665-ATTTTT-TTTTTT	chr17	40782665	ATTTTT	TTTTTT	4339055	PASS	0	none	0	0	124	1e-6
chr17-040792186-G-T	chr17	40792186	G	T	1905853	PASS	0.44153	afr	0.338917	47	116	0.44153
chr17-040792688-T-C	chr17	40792688	T	C	1694090	PASS	0.22532	afr	0.160737	26	134	0.22532
chr17-040794020-T-C	chr17	40794020	T	C	27948884	PASS	0.77317	afr	0.5946890000000006	83	134	0.77317
chr17-040797075-C-T	chr17	40797075	C	T	266958	PASS	0.015817	nfe	0.00917199999999998	2	134	0.015817
chr17-040797288-A-G	chr17	40797288	A	G	21515855	PASS	0.89364	afr	0.6779870000000007	98	134	0.89364
chr17-040797357-C-T	chr17	40797357	C	T	22666	PASS	0.0023893	nfe	0.00101199999999999	1	134	0.0023893
chr17-040798152-T-A	chr17	40798152	T	A	113833	PASS	0.01518	nfe	0.01037199999999999	1	134	0.01518
chr17-040798360-C-G	chr17	40798360	C	G	91333	PASS	0.0060221	nfe	0.003753	2	134	0.0060221
chr17-040798435-C-A	chr17	40798435	C	A	11520437	PASS	0	none	0	0	134	1e-6
chr17-040798435-C-T	chr17	40798435	C	T	11520437	PASS	0.89326	afr	0.6778780000000006	98	134	0.89326
chr17-040798921-G-A	chr17	40798921	G	A	3330343	PASS	0.23503	nfe	0.18385	40	134	0.23503
chr17-040799022-A-C	chr17	40799022	A	C	2384719	PASS	0.23082	nfe	0.182826	40	134	0.23082
chr17-040799085-G-A	chr17	40799085	G	A	408026	PASS	0.14213	eas	0.04150500000000001	2	134	0.14213
chr17-040799085-G-C	chr17	40799085	G	C	408026	PASS	0.0021024	afr	9e-6	0	134	0.0021024
chr17-040799325-TTATC-T	chr17	40799325	TTATC	T	3030279.97	PASS	0.19556	mid	0.154059	27	134	0.19556
chr17-040799709-G-A	chr17	40799709	G	A	11700145	PASS	0.34891	eas	0.22094600000000003	23	134	0.34891
chr17-040799739-C-T	chr17	40799739	C	T	9043313	PASS	0.203	mid	0.166446	27	134	0.203
chr17-040799755-A-G	chr17	40799755	A	G	654060	PASS	0.01664	nfe	0.01314699999999998	3	134	0.01664
chr17-040818360-T-C	chr17	40818360	T	C	3537636	PASS	0.21173	mid	0.179754	30	134	0.21173
chr17-040818382-G-A	chr17	40818382	G	A	628642	PASS	0.041439	nfe	0.02563100000000001	3	134	0.041439
chr17-040818732-A-G	chr17	40818732	A	G	400	PASS	2.62e-6	nfe	0	1	134	2.62e-6
chr17-040818811-C-A	chr17	40818811	C	A	27457	PASS	0.0027294	amr	8.69e-4	1	134	0.0027294
chr17-040818851-AGCTGCCGCCGCCGTATCCGCCGCCGGAGCT-*	chr17	40818851	AGCTGCCGCCGCCGTATCCGCCGCCGGAGCT	*	2925362.97	VQSRTrancheINDEL97.00to99.00	0	none	7.099999999999998e-5	0	126	7.099999999999998e-5
chr17-040818851-AGCTGCCGCCGCCGTATCCGCCGCCGGAGCT-A	chr17	40818851	AGCTGCCGCCGCCGTATCCGCCGCCGGAGCT	A	2925362.97	VQSRTrancheINDEL97.00to99.00	2.33e-5	nfe	8.9e-5	0	126	8.9e-5
chr17-040818851-AGCTGCCGCCGCCGTATCCGCCGCCGGAGCT-AGCTGCCGCCACCGTATCCGCCGCCGGAGCTGCTGCCGCCGCCGTATCCGCCGCCGGAGCT	chr17	40818851	AGCTGCCGCCGCCGTATCCGCCGCCGGAGCT	AGCTGCCGCCACCGTATCCGCCGCCGGAGCTGCTGCCGCCGCCGTATCCGCCGCCGGAGCT	2925362.97	VQSRTrancheINDEL97.00to99.00	0	none	0	0	126	1e-6
chr17-040818851-AGCTGCCGCCGCCGTATCCGCCGCCGGAGCT-AGCTGCCGCCGACGTATCCGCCGCCGGAGCTGCTGCCGCCGCCGTATCCGCCGCCGGAGCT	chr17	40818851	AGCTGCCGCCGCCGTATCCGCCGCCGGAGCT	AGCTGCCGCCGACGTATCCGCCGCCGGAGCTGCTGCCGCCGCCGTATCCGCCGCCGGAGCT	2925362.97	VQSRTrancheINDEL97.00to99.00	0	none	0	0	126	1e-6
chr17-040818851-AGCTGCCGCCGCCGTATCCGCCGCCGGAGCT-AGCTGCCGCCGCCATATCCGCCGCCGGAGCTGCTGCCGCCGCCGTATCCGCCGCCGGAGCT	chr17	40818851	AGCTGCCGCCGCCGTATCCGCCGCCGGAGCT	AGCTGCCGCCGCCATATCCGCCGCCGGAGCTGCTGCCGCCGCCGTATCCGCCGCCGGAGCT	2925362.97	VQSRTrancheINDEL97.00to99.00	0	none	9e-6	0	126	9e-6
chr17-040818851-AGCTGCCGCCGCCGTATCCGCCGCCGGAGCT-AGCTGCCGCCGCCCTATCCGCCGCCGGAGCTGCTGCCGCCGCCGTATCCGCCGCCGGAGCT	chr17	40818851	AGCTGCCGCCGCCGTATCCGCCGCCGGAGCT	AGCTGCCGCCGCCCTATCCGCCGCCGGAGCTGCTGCCGCCGCCGTATCCGCCGCCGGAGCT	2925362.97	VQSRTrancheINDEL97.00to99.00	0	none	0	0	126	1e-6
chr17-040818851-AGCTGCCGCCGCCGTATCCGCCGCCGGAGCT-AGCTGCCGCCGCCGGATCCGCCGCCGGAGCTGCTGCCGCCGCCGTATCCGCCGCCGGAGCTGCTGCCGCCGCCGTATCCGCCGCCGGAGCTGCTGCCGCCGCCGTATCCGCCGCCGGAGCT	chr17	40818851	AGCTGCCGCCGCCGTATCCGCCGCCGGAGCT	AGCTGCCGCCGCCGGATCCGCCGCCGGAGCTGCTGCCGCCGCCGTATCCGCCGCCGGAGCTGCTGCCGCCGCCGTATCCGCCGCCGGAGCTGCTGCCGCCGCCGTATCCGCCGCCGGAGCT	2925362.97	VQSRTrancheINDEL97.00to99.00	0	none	0	0	126	1e-6
chr17-040818851-AGCTGCCGCCGCCGTATCCGCCGCCGGAGCT-AGCTGCCGCCGCCGTAGCCGCCGCCGGAGCTGCTGCCGCCGCCGTATCCGCCGCCGGAGCT	chr17	40818851	AGCTGCCGCCGCCGTATCCGCCGCCGGAGCT	AGCTGCCGCCGCCGTAGCCGCCGCCGGAGCTGCTGCCGCCGCCGTATCCGCCGCCGGAGCT	2925362.97	VQSRTrancheINDEL97.00to99.00	0	none	0	0	126	1e-6
chr17-040818851-AGCTGCCGCCGCCGTATCCGCCGCCGGAGCT-AGCTGCCGCCGCCGTATCCGCCGCCGGAGCTGCTGCCGCCGCCGGATCCGCCGCCGGAGCTGCTGCCGCCGCCGTATCCGCCGCCGGAGCT	chr17	40818851	AGCTGCCGCCGCCGTATCCGCCGCCGGAGCT	AGCTGCCGCCGCCGTATCCGCCGCCGGAGCTGCTGCCGCCGCCGGATCCGCCGCCGGAGCTGCTGCCGCCGCCGTATCCGCCGCCGGAGCT	2925362.97	VQSRTrancheINDEL97.00to99.00	0	none	2.2000000000000003e-5	0	126	2.2000000000000003e-5
chr17-040818851-AGCTGCCGCCGCCGTATCCGCCGCCGGAGCT-AGCTGCCGCCGCCGTATCCGCCGCCGGAGCTGCTGCCGCCGCCGTAGCCGCCGCCGGAGCTGCTGCCGCCGCCGTATCCGCCGCCGGAGCT	chr17	40818851	AGCTGCCGCCGCCGTATCCGCCGCCGGAGCT	AGCTGCCGCCGCCGTATCCGCCGCCGGAGCTGCTGCCGCCGCCGTAGCCGCCGCCGGAGCTGCTGCCGCCGCCGTATCCGCCGCCGGAGCT	2925362.97	VQSRTrancheINDEL97.00to99.00	0	none	0	0	126	1e-6
chr17-040818851-AGCTGCCGCCGCCGTATCCGCCGCCGGAGCT-AGCTGCCGCCGCCGTATCCGCCGCCGGAGCTGCTGCCGCCGCCGTATCCGCCGCCGGAGCT	chr17	40818851	AGCTGCCGCCGCCGTATCCGCCGCCGGAGCT	AGCTGCCGCCGCCGTATCCGCCGCCGGAGCTGCTGCCGCCGCCGTATCCGCCGCCGGAGCT	2925362.97	VQSRTrancheINDEL97.00to99.00	0	none	0.120026	15	126	0.120026
chr17-040818851-AGCTGCCGCCGCCGTATCCGCCGCCGGAGCT-AGCTGCCGCCGCCGTATCCGCCGCCGGAGCTGCTGCCGCCGCCGTATCCGCCGCCGGAGCTGCTGCCGCCGCCGTATCCGCCGCCGGAGCT	chr17	40818851	AGCTGCCGCCGCCGTATCCGCCGCCGGAGCT	AGCTGCCGCCGCCGTATCCGCCGCCGGAGCTGCTGCCGCCGCCGTATCCGCCGCCGGAGCTGCTGCCGCCGCCGTATCCGCCGCCGGAGCT	2925362.97	VQSRTrancheINDEL97.00to99.00	0	none	0.018934	1	126	0.018934
chr17-040818851-AGCTGCCGCCGCCGTATCCGCCGCCGGAGCT-AGCTGCCGCCGCCGTATCCGCCGCCGGAGCTGCTGCCGCCGCCGTATCCGCCGCCGGAGCTGCTGCCGCCGCCGTATCCGCCGCCGGAGCTGCTGCCGCCGCCGTATCCGCCGCCGGAGCT	chr17	40818851	AGCTGCCGCCGCCGTATCCGCCGCCGGAGCT	AGCTGCCGCCGCCGTATCCGCCGCCGGAGCTGCTGCCGCCGCCGTATCCGCCGCCGGAGCTGCTGCCGCCGCCGTATCCGCCGCCGGAGCTGCTGCCGCCGCCGTATCCGCCGCCGGAGCT	2925362.97	VQSRTrancheINDEL97.00to99.00	0	none	0.00103599999999999	0	126	0.00103599999999999
chr17-040818851-AGCTGCCGCCGCCGTATCCGCCGCCGGAGCT-AGCTGCCGCCGCCGTATCCGCCGCCGGTGCTGCTGCCGCCGCCGTATCCGCCGCCGGAGCT	chr17	40818851	AGCTGCCGCCGCCGTATCCGCCGCCGGAGCT	AGCTGCCGCCGCCGTATCCGCCGCCGGTGCTGCTGCCGCCGCCGTATCCGCCGCCGGAGCT	2925362.97	VQSRTrancheINDEL97.00to99.00	0	none	2.2000000000000003e-5	0	126	2.2000000000000003e-5
chr17-040818851-AGCTGCCGCCGCCGTATCCGCCGCCGGAGCT-AGCTGCCGCCGCCGTATCCGCCGCCGTATCCGCCGCCGGAGCTGCTGCCGCCGCCGTATCCGCCGCCGGAGCT	chr17	40818851	AGCTGCCGCCGCCGTATCCGCCGCCGGAGCT	AGCTGCCGCCGCCGTATCCGCCGCCGTATCCGCCGCCGGAGCTGCTGCCGCCGCCGTATCCGCCGCCGGAGCT	2925362.97	VQSRTrancheINDEL97.00to99.00	0	none	0	0	126	1e-6
chr17-040818851-AGCTGCCGCCGCCGTATCCGCCGCCGGAGCT-AGCTGCCGCCGCCGTCTCCGCCGCCGGAGCTGCTGCCGCCGCCGTATCCGCCGCCGGAGCT	chr17	40818851	AGCTGCCGCCGCCGTATCCGCCGCCGGAGCT	AGCTGCCGCCGCCGTCTCCGCCGCCGGAGCTGCTGCCGCCGCCGTATCCGCCGCCGGAGCT	2925362.97	VQSRTrancheINDEL97.00to99.00	0	none	0	0	126	1e-6
chr17-040818851-AGCTGCCGCCGCCGTATCCGCCGCCGGAGCT-AGCTGCCGCCTCCGTATCCGCCGCCGGAGCTGCTGCCGCCGCCGTATCCGCCGCCGGAGCT	chr17	40818851	AGCTGCCGCCGCCGTATCCGCCGCCGGAGCT	AGCTGCCGCCTCCGTATCCGCCGCCGGAGCTGCTGCCGCCGCCGTATCCGCCGCCGGAGCT	2925362.97	VQSRTrancheINDEL97.00to99.00	0	none	0	0	126	1e-6
chr17-040818851-AGCTGCCGCCGCCGTATCCGCCGCCGGAGCT-AGCTGCCGCCTCCGTATCCGCCGCCGGAGCTGCTGCCGCCGCCGTATCCGCCGCCGGAGCTGCTGCCGCCGCCGTATCCGCCGCCGGAGCTGCTGCCGCCGCCGTATCCGCCGCCGGAGCT	chr17	40818851	AGCTGCCGCCGCCGTATCCGCCGCCGGAGCT	AGCTGCCGCCTCCGTATCCGCCGCCGGAGCTGCTGCCGCCGCCGTATCCGCCGCCGGAGCTGCTGCCGCCGCCGTATCCGCCGCCGGAGCTGCTGCCGCCGCCGTATCCGCCGCCGGAGCT	2925362.97	VQSRTrancheINDEL97.00to99.00	0	none	0	0	126	1e-6
chr17-040818851-AGCTGCCGCCGCCGTATCCGCCGCCGGAGCT-AGCTGCTGCCGCCGCCGTATCCGCCGCCGGAGCT	chr17	40818851	AGCTGCCGCCGCCGTATCCGCCGCCGGAGCT	AGCTGCTGCCGCCGCCGTATCCGCCGCCGGAGCT	2925362.97	VQSRTrancheINDEL97.00to99.00	0	none	9e-6	0	126	9e-6
chr17-040818881-TGCTGCCGCCGCCGGAGCTGCCGCCCCCGTAGCCGCCGCCGCCGCC-*	chr17	40818881	TGCTGCCGCCGCCGGAGCTGCCGCCCCCGTAGCCGCCGCCGCCGCC	*	67202.97	PASS	0	none	5.41e-4	0	132	5.41e-4
chr17-040818881-TGCTGCCGCCGCCGGAGCTGCCGCCCCCGTAGCCGCCGCCGCCGCC-T	chr17	40818881	TGCTGCCGCCGCCGGAGCTGCCGCCCCCGTAGCCGCCGCCGCCGCC	T	67202.97	PASS	0	none	0	0	132	1e-6
chr17-040818881-TGCTGCCGCCGCCGGAGCTGCCGCCCCCGTAGCCGCCGCCGCCGCC-TGCCGCCGCC	chr17	40818881	TGCTGCCGCCGCCGGAGCTGCCGCCCCCGTAGCCGCCGCCGCCGCC	TGCCGCCGCC	67202.97	PASS	0	none	9e-6	0	132	9e-6
chr17-040818881-TGCTGCCGCCGCCGGAGCTGCCGCCCCCGTAGCCGCCGCCGCCGCC-TGCTGCCGCCCCCGTAGCCGCCGCCGCCGCC	chr17	40818881	TGCTGCCGCCGCCGGAGCTGCCGCCCCCGTAGCCGCCGCCGCCGCC	TGCTGCCGCCCCCGTAGCCGCCGCCGCCGCC	67202.97	PASS	0	none	3.3800000000000046e-4	0	132	3.3800000000000046e-4
chr17-040818881-TGCTGCCGCCGCCGGAGCTGCCGCCCCCGTAGCCGCCGCCGCCGCC-TGCTGCCGCCGCCGGAGCTGCCGCCGCCGGAGCTGCCGCCCCCGTAGCCGCCGCCGCCGCC	chr17	40818881	TGCTGCCGCCGCCGGAGCTGCCGCCCCCGTAGCCGCCGCCGCCGCC	TGCTGCCGCCGCCGGAGCTGCCGCCGCCGGAGCTGCCGCCCCCGTAGCCGCCGCCGCCGCC	67202.97	PASS	0	none	0.002415	1	132	0.002415
chr17-040818881-TGCTGCCGCCGCCGGAGCTGCCGCCCCCGTAGCCGCCGCCGCCGCC-TGCTGCCGCCGCCGTATCCGCCGCCGGAGCTGCTGCCGCCGCCGGAGCTGCCGCCGCCGGAGCTGCCGCCCCCGTAGCCGCCGCCGCCGCC	chr17	40818881	TGCTGCCGCCGCCGGAGCTGCCGCCCCCGTAGCCGCCGCCGCCGCC	TGCTGCCGCCGCCGTATCCGCCGCCGGAGCTGCTGCCGCCGCCGGAGCTGCCGCCGCCGGAGCTGCCGCCCCCGTAGCCGCCGCCGCCGCC	67202.97	PASS	0	none	0	0	132	1e-6
chr17-040818884-TGCCGCCGCCGGAGCTGCCGCCCCCGTAGCCGCCGCCGCCGCC-*	chr17	40818884	TGCCGCCGCCGGAGCTGCCGCCCCCGTAGCCGCCGCCGCCGCC	*	397	PASS	0	none	9.160000000000004e-4	0	134	9.160000000000004e-4
chr17-040818884-TGCCGCCGCCGGAGCTGCCGCCCCCGTAGCCGCCGCCGCCGCC-CGCCGCCGCCGGAGCTGCCGCCCCCGTAGCCGCCGCCGCCGCC	chr17	40818884	TGCCGCCGCCGGAGCTGCCGCCCCCGTAGCCGCCGCCGCCGCC	CGCCGCCGCCGGAGCTGCCGCCCCCGTAGCCGCCGCCGCCGCC	397	PASS	0	none	9e-6	0	134	9e-6
chr17-040818884-TGCCGCCGCCGGAGCTGCCGCCCCCGTAGCCGCCGCCGCCGCC-T	chr17	40818884	TGCCGCCGCCGGAGCTGCCGCCCCCGTAGCCGCCGCCGCCGCC	T	397	PASS	0	none	9e-6	0	134	9e-6
chr17-040818884-TGCCGCCGCCGGAGCTGCCGCCCCCGTAGCCGCCGCCGCCGCC-TAGCCGCCGCCGGAGCTGCCGCCCCCGTAGCCGCCGCCGCCGCC	chr17	40818884	TGCCGCCGCCGGAGCTGCCGCCCCCGTAGCCGCCGCCGCCGCC	TAGCCGCCGCCGGAGCTGCCGCCCCCGTAGCCGCCGCCGCCGCC	397	PASS	0	none	0	0	134	1e-6
chr17-040818884-TGCCGCCGCCGGAGCTGCCGCCCCCGTAGCCGCCGCCGCCGCC-TGCCGCC	chr17	40818884	TGCCGCCGCCGGAGCTGCCGCCCCCGTAGCCGCCGCCGCCGCC	TGCCGCC	397	PASS	0	none	2.2000000000000003e-5	0	134	2.2000000000000003e-5
chr17-040818884-TGCCGCCGCCGGAGCTGCCGCCCCCGTAGCCGCCGCCGCCGCC-TGCCGCCGCC	chr17	40818884	TGCCGCCGCCGGAGCTGCCGCCCCCGTAGCCGCCGCCGCCGCC	TGCCGCCGCC	397	PASS	0	none	0	0	134	1e-6
chr17-040818884-TGCCGCCGCCGGAGCTGCCGCCCCCGTAGCCGCCGCCGCCGCC-TGCCGCCGCCGTATCCGCCGCCGGAGCTGCGGCCGCCGCCGGAGCTGCCGCCCCCGTAGCCGCCGCCGCCGCC	chr17	40818884	TGCCGCCGCCGGAGCTGCCGCCCCCGTAGCCGCCGCCGCCGCC	TGCCGCCGCCGTATCCGCCGCCGGAGCTGCGGCCGCCGCCGGAGCTGCCGCCCCCGTAGCCGCCGCCGCCGCC	397	PASS	0	none	0	0	134	1e-6
chr17-040818884-TGCCGCCGCCGGAGCTGCCGCCCCCGTAGCCGCCGCCGCCGCC-TGCCGCCGGAGCTGCCGCCCCCGTAGCCGCCGCCGCCGCC	chr17	40818884	TGCCGCCGCCGGAGCTGCCGCCCCCGTAGCCGCCGCCGCCGCC	TGCCGCCGGAGCTGCCGCCCCCGTAGCCGCCGCCGCCGCC	397	PASS	0	none	0	1	134	1e-6
chr17-040818885-G-*	chr17	40818885	G	*	58595	VQSRTrancheINDEL97.00to99.00	0	none	0.00105999999999999	1	132	0.00105999999999999
chr17-040818885-G-A	chr17	40818885	G	A	58595	VQSRTrancheINDEL97.00to99.00	0	none	0	0	132	1e-6
chr17-040818885-G-C	chr17	40818885	G	C	58595	VQSRTrancheINDEL97.00to99.00	0	none	0	0	132	1e-6
chr17-040818885-G-GCCGCCGCCGTAT	chr17	40818885	G	GCCGCCGCCGTAT	58595	VQSRTrancheINDEL97.00to99.00	0.0076749	afr	0.007224	0	132	0.0076749
chr17-040818885-G-GCCGCCGCCGTATCCGCCGCCGGAGCTGCTGCCGCCGCCGTAT	chr17	40818885	G	GCCGCCGCCGTATCCGCCGCCGGAGCTGCTGCCGCCGCCGTAT	58595	VQSRTrancheINDEL97.00to99.00	1.9753e-4	sas	1.6699999999999994e-4	0	132	1.9753e-4
chr17-040818887-CGCCGCCGGAGCTGCCGCCCCCGTAGCCGCCGCCGCCGCCGCCGGAACTGCCACCACCGTAGCCGCCGCTGGAACTGCCGCCGTGGCCGCCGCTGGAGCTTCCGCCCCCGTA-*	chr17	40818887	CGCCGCCGGAGCTGCCGCCCCCGTAGCCGCCGCCGCCGCCGCCGGAACTGCCACCACCGTAGCCGCCGCTGGAACTGCCGCCGTGGCCGCCGCTGGAGCTTCCGCCCCCGTA	*	151	PASS	0	none	9.160000000000004e-4	1	132	9.160000000000004e-4
chr17-040818887-CGCCGCCGGAGCTGCCGCCCCCGTAGCCGCCGCCGCCGCCGCCGGAACTGCCACCACCGTAGCCGCCGCTGGAACTGCCGCCGTGGCCGCCGCTGGAGCTTCCGCCCCCGTA-C	chr17	40818887	CGCCGCCGGAGCTGCCGCCCCCGTAGCCGCCGCCGCCGCCGCCGGAACTGCCACCACCGTAGCCGCCGCTGGAACTGCCGCCGTGGCCGCCGCTGGAGCTTCCGCCCCCGTA	C	151	PASS	0	none	0	0	132	1e-6
chr17-040818887-CGCCGCCGGAGCTGCCGCCCCCGTAGCCGCCGCCGCCGCCGCCGGAACTGCCACCACCGTAGCCGCCGCTGGAACTGCCGCCGTGGCCGCCGCTGGAGCTTCCGCCCCCGTA-CGCCGCCGTATCCGCCGCCGGAGCTGCTGCCGCCGCCGTATCCGCCGCCGGAGCTGCTGCAGCCGCCGGAGCTGCCGCCCCCGTAGCCGCCGCCGCCGCCGCCGGAACTGCCACCACCGTAGCCGCCGCTGGAACTGCCGCCGTGGCCGCCGCTGGAGCTTCCGCCCCCGTA	chr17	40818887	CGCCGCCGGAGCTGCCGCCCCCGTAGCCGCCGCCGCCGCCGCCGGAACTGCCACCACCGTAGCCGCCGCTGGAACTGCCGCCGTGGCCGCCGCTGGAGCTTCCGCCCCCGTA	CGCCGCCGTATCCGCCGCCGGAGCTGCTGCCGCCGCCGTATCCGCCGCCGGAGCTGCTGCAGCCGCCGGAGCTGCCGCCCCCGTAGCCGCCGCCGCCGCCGCCGGAACTGCCACCACCGTAGCCGCCGCTGGAACTGCCGCCGTGGCCGCCGCTGGAGCTTCCGCCCCCGTA	151	PASS	0	none	0	0	132	1e-6
chr17-040818887-CGCCGCCGGAGCTGCCGCCCCCGTAGCCGCCGCCGCCGCCGCCGGAACTGCCACCACCGTAGCCGCCGCTGGAACTGCCGCCGTGGCCGCCGCTGGAGCTTCCGCCCCCGTA-TGCCGCCGGAGCTGCCGCCCCCGTAGCCGCCGCCGCCGCCGCCGGAACTGCCACCACCGTAGCCGCCGCTGGAACTGCCGCCGTGGCCGCCGCTGGAGCTTCCGCCCCCGTA	chr17	40818887	CGCCGCCGGAGCTGCCGCCCCCGTAGCCGCCGCCGCCGCCGCCGGAACTGCCACCACCGTAGCCGCCGCTGGAACTGCCGCCGTGGCCGCCGCTGGAGCTTCCGCCCCCGTA	TGCCGCCGGAGCTGCCGCCCCCGTAGCCGCCGCCGCCGCCGCCGGAACTGCCACCACCGTAGCCGCCGCTGGAACTGCCGCCGTGGCCGCCGCTGGAGCTTCCGCCCCCGTA	151	PASS	0	none	0	0	132	1e-6
chr17-040818891-GCCGGAGCTGCCGCCC-*	chr17	40818891	GCCGGAGCTGCCGCCC	*	33360	VQSRTrancheINDEL99.50to99.90	0	none	8.930000000000006e-4	0	128	8.930000000000006e-4
chr17-040818891-GCCGGAGCTGCCGCCC-ACCGGAGCTGCCGCCC	chr17	40818891	GCCGGAGCTGCCGCCC	ACCGGAGCTGCCGCCC	33360	VQSRTrancheINDEL99.50to99.90	0	none	0	0	128	1e-6
chr17-040818891-GCCGGAGCTGCCGCCC-G	chr17	40818891	GCCGGAGCTGCCGCCC	G	33360	VQSRTrancheINDEL99.50to99.90	0.0033048	amr	0.005674	1	128	0.005674
chr17-040818891-GCCGGAGCTGCCGCCC-GCCGTATCCGCCACCGGAGCTGCCGCCC	chr17	40818891	GCCGGAGCTGCCGCCC	GCCGTATCCGCCACCGGAGCTGCCGCCC	33360	VQSRTrancheINDEL99.50to99.90	0	none	0	0	128	1e-6
chr17-040818891-GCCGGAGCTGCCGCCC-GCCGTATCCGCCGCCGGAGCTGCTGCCGCCACCGGAGCTGCCGCCC	chr17	40818891	GCCGGAGCTGCCGCCC	GCCGTATCCGCCGCCGGAGCTGCTGCCGCCACCGGAGCTGCCGCCC	33360	VQSRTrancheINDEL99.50to99.90	0	none	0	0	128	1e-6
chr17-040818893-CGGAGCTGCCGCCCCCGTAGCCGCCGCCGCCGCCGCCGGAACTGCCACCACCGTAGCCGCCGCTGGAACTGCCGCCGTGGCCGCCGCT-*	chr17	40818893	CGGAGCTGCCGCCCCCGTAGCCGCCGCCGCCGCCGCCGGAACTGCCACCACCGTAGCCGCCGCTGGAACTGCCGCCGTGGCCGCCGCT	*	2469	VQSRTrancheINDEL99.50to99.90	0	none	0.006758	1	126	0.006758
chr17-040818893-CGGAGCTGCCGCCCCCGTAGCCGCCGCCGCCGCCGCCGGAACTGCCACCACCGTAGCCGCCGCTGGAACTGCCGCCGTGGCCGCCGCT-C	chr17	40818893	CGGAGCTGCCGCCCCCGTAGCCGCCGCCGCCGCCGCCGGAACTGCCACCACCGTAGCCGCCGCTGGAACTGCCGCCGTGGCCGCCGCT	C	2469	VQSRTrancheINDEL99.50to99.90	0	none	0	0	126	1e-6
chr17-040818893-CGGAGCTGCCGCCCCCGTAGCCGCCGCCGCCGCCGCCGGAACTGCCACCACCGTAGCCGCCGCTGGAACTGCCGCCGTGGCCGCCGCT-CGCCGCCCCCGTAGCCGCCGCCGCCGCCGCCGGAACTGCCACCACCGTAGCCGCCGCTGGAACTGCCGCCGTGGCCGCCGCT	chr17	40818893	CGGAGCTGCCGCCCCCGTAGCCGCCGCCGCCGCCGCCGGAACTGCCACCACCGTAGCCGCCGCTGGAACTGCCGCCGTGGCCGCCGCT	CGCCGCCCCCGTAGCCGCCGCCGCCGCCGCCGGAACTGCCACCACCGTAGCCGCCGCTGGAACTGCCGCCGTGGCCGCCGCT	2469	VQSRTrancheINDEL99.50to99.90	0	none	0	0	126	1e-6
chr17-040818893-CGGAGCTGCCGCCCCCGTAGCCGCCGCCGCCGCCGCCGGAACTGCCACCACCGTAGCCGCCGCTGGAACTGCCGCCGTGGCCGCCGCT-CGTATCCGCCGCCGGAGCTGCTGCCGCCGCCGTATCCGCCGCCGGAGCTGCTGCCGCCGCTGGAGCTGCCGCCCCCGTAGCCGCCGCCGCCGCCGCCGGAACTGCCACCACCGTAGCCGCCGCTGGAACTGCCGCCGTGGCCGCCGCT	chr17	40818893	CGGAGCTGCCGCCCCCGTAGCCGCCGCCGCCGCCGCCGGAACTGCCACCACCGTAGCCGCCGCTGGAACTGCCGCCGTGGCCGCCGCT	CGTATCCGCCGCCGGAGCTGCTGCCGCCGCCGTATCCGCCGCCGGAGCTGCTGCCGCCGCTGGAGCTGCCGCCCCCGTAGCCGCCGCCGCCGCCGCCGGAACTGCCACCACCGTAGCCGCCGCTGGAACTGCCGCCGTGGCCGCCGCT	2469	VQSRTrancheINDEL99.50to99.90	0	none	9e-6	0	126	9e-6
chr17-040818893-CGGAGCTGCCGCCCCCGTAGCCGCCGCCGCCGCCGCCGGAACTGCCACCACCGTAGCCGCCGCTGGAACTGCCGCCGTGGCCGCCGCT-TGGAGCTGCCGCCCCCGTAGCCGCCGCCGCCGCCGCCGGAACTGCCACCACCGTAGCCGCCGCTGGAACTGCCGCCGTGGCCGCCGCT	chr17	40818893	CGGAGCTGCCGCCCCCGTAGCCGCCGCCGCCGCCGCCGGAACTGCCACCACCGTAGCCGCCGCTGGAACTGCCGCCGTGGCCGCCGCT	TGGAGCTGCCGCCCCCGTAGCCGCCGCCGCCGCCGCCGGAACTGCCACCACCGTAGCCGCCGCTGGAACTGCCGCCGTGGCCGCCGCT	2469	VQSRTrancheINDEL99.50to99.90	0	none	9e-6	0	126	9e-6
chr17-040818894-G-*	chr17	40818894	G	*	759.97	VQSRTrancheINDEL99.50to99.90	0	none	0.006757	1	128	0.006757
chr17-040818894-G-GTATCC	chr17	40818894	G	GTATCC	759.97	VQSRTrancheINDEL99.50to99.90	7.8e-7	nfe	9e-6	0	128	9e-6
chr17-040818895-G-*	chr17	40818895	G	*	79257	VQSRTrancheINDEL99.50to99.90	0	none	0.006753	1	104	0.006753
chr17-040818895-G-A	chr17	40818895	G	A	79257	VQSRTrancheINDEL99.50to99.90	3.87e-5	afr	0	0	104	3.87e-5
chr17-040818895-G-GATCCGCCGCCGGAGC	chr17	40818895	G	GATCCGCCGCCGGAGC	79257	VQSRTrancheINDEL99.50to99.90	0	none	0	0	104	1e-6
chr17-040818895-G-GCCGCCGGAGCTGCTGCCGCCGCCGC	chr17	40818895	G	GCCGCCGGAGCTGCTGCCGCCGCCGC	79257	VQSRTrancheINDEL99.50to99.90	0	none	0	0	104	1e-6
chr17-040818895-G-GCCGCCGGAGCTGCTGCCGCCGCCGTATCCGCCGCCGGAGCTGCTGCCGCCGCCGC	chr17	40818895	G	GCCGCCGGAGCTGCTGCCGCCGCCGTATCCGCCGCCGGAGCTGCTGCCGCCGCCGC	79257	VQSRTrancheINDEL99.50to99.90	0	none	0	0	104	1e-6
chr17-040818895-G-T	chr17	40818895	G	T	79257	VQSRTrancheINDEL99.50to99.90	0.029343	afr	0.00851499999999998	0	104	0.029343
chr17-040818896-AGC-*	chr17	40818896	AGC	*	91678.97	VQSRTrancheINDEL99.50to99.90	0	none	0.006757	1	126	0.006757
chr17-040818896-AGC-A	chr17	40818896	AGC	A	91678.97	VQSRTrancheINDEL99.50to99.90	0.020829	afr	0.006137	0	126	0.020829
chr17-040818896-AGC-AGCTGC	chr17	40818896	AGC	AGCTGC	91678.97	VQSRTrancheINDEL99.50to99.90	0	none	0.003727	0	126	0.003727
chr17-040818896-AGC-AGCTGCTGCCGCCGCCGGCGC	chr17	40818896	AGC	AGCTGCTGCCGCCGCCGGCGC	91678.97	VQSRTrancheINDEL99.50to99.90	0	none	0	0	126	1e-6
chr17-040818896-AGC-AGCTGCTGCCGCCGCCGGGGC	chr17	40818896	AGC	AGCTGCTGCCGCCGCCGGGGC	91678.97	VQSRTrancheINDEL99.50to99.90	0	none	0	0	126	1e-6
chr17-040818896-AGC-AGCTGCTGCCGCCGCCGTATCCGCCGCCGGAGCTGCTGCCGCCGCCGGCGC	chr17	40818896	AGC	AGCTGCTGCCGCCGCCGTATCCGCCGCCGGAGCTGCTGCCGCCGCCGGCGC	91678.97	VQSRTrancheINDEL99.50to99.90	0	none	0	0	126	1e-6
chr17-040818897-GCTGCCGCCCCCGTAGCCGCCGCCGCCGCCGCCGGAA-*	chr17	40818897	GCTGCCGCCCCCGTAGCCGCCGCCGCCGCCGCCGGAA	*	8598	VQSRTrancheINDEL99.50to99.90	0	none	0.01279699999999999	1	104	0.01279699999999999
chr17-040818897-GCTGCCGCCCCCGTAGCCGCCGCCGCCGCCGCCGGAA-ACTGCCGCCCCCGTAGCCGCCGCCGCCGCCGCCGGAA	chr17	40818897	GCTGCCGCCCCCGTAGCCGCCGCCGCCGCCGCCGGAA	ACTGCCGCCCCCGTAGCCGCCGCCGCCGCCGCCGGAA	8598	VQSRTrancheINDEL99.50to99.90	0	none	8.9e-5	0	104	8.9e-5
chr17-040818897-GCTGCCGCCCCCGTAGCCGCCGCCGCCGCCGCCGGAA-G	chr17	40818897	GCTGCCGCCCCCGTAGCCGCCGCCGCCGCCGCCGGAA	G	8598	VQSRTrancheINDEL99.50to99.90	3.6e-7	nfe	9e-6	0	104	9e-6
chr17-040818897-GCTGCCGCCCCCGTAGCCGCCGCCGCCGCCGCCGGAA-GCTGCTGCCGCCGCCGTATCTGCCGCCCCCGTAGCCGCCGCCGCCGCCGCCGGAA	chr17	40818897	GCTGCCGCCCCCGTAGCCGCCGCCGCCGCCGCCGGAA	GCTGCTGCCGCCGCCGTATCTGCCGCCCCCGTAGCCGCCGCCGCCGCCGCCGGAA	8598	VQSRTrancheINDEL99.50to99.90	0	none	9e-6	0	104	9e-6
chr17-040818897-GCTGCCGCCCCCGTAGCCGCCGCCGCCGCCGCCGGAA-TCTGCCGCCCCCGTAGCCGCCGCCGCCGCCGCCGGAA	chr17	40818897	GCTGCCGCCCCCGTAGCCGCCGCCGCCGCCGCCGGAA	TCTGCCGCCCCCGTAGCCGCCGCCGCCGCCGCCGGAA	8598	VQSRTrancheINDEL99.50to99.90	0	none	0.002064	0	104	0.002064
chr17-040818899-TGCCGCCCCCGTAGCCGCCGCC-*	chr17	40818899	TGCCGCCCCCGTAGCCGCCGCC	*	76941	VQSRTrancheINDEL99.50to99.90	0	none	0.006312	1	96	0.006312
chr17-040818899-TGCCGCCCCCGTAGCCGCCGCC-CGCCGCCCCCGTAGCCGCCGCC	chr17	40818899	TGCCGCCCCCGTAGCCGCCGCC	CGCCGCCCCCGTAGCCGCCGCC	76941	VQSRTrancheINDEL99.50to99.90	0	none	0.00156899999999999	0	96	0.00156899999999999
chr17-040818899-TGCCGCCCCCGTAGCCGCCGCC-GGCCGCCCCCGTAGCCGCCGCC	chr17	40818899	TGCCGCCCCCGTAGCCGCCGCC	GGCCGCCCCCGTAGCCGCCGCC	76941	VQSRTrancheINDEL99.50to99.90	0	none	0	0	96	1e-6
chr17-040818899-TGCCGCCCCCGTAGCCGCCGCC-T	chr17	40818899	TGCCGCCCCCGTAGCCGCCGCC	T	76941	VQSRTrancheINDEL99.50to99.90	4.829e-5	sas	9e-6	0	96	4.829e-5
chr17-040818899-TGCCGCCCCCGTAGCCGCCGCC-TCCGCCCCCGTAGCCGCCGCC	chr17	40818899	TGCCGCCCCCGTAGCCGCCGCC	TCCGCCCCCGTAGCCGCCGCC	76941	VQSRTrancheINDEL99.50to99.90	0	none	0.006132	0	96	0.006132
chr17-040818899-TGCCGCCCCCGTAGCCGCCGCC-TGCTGCCGCCGCCGTATCCGCCGCCCCCGTAGCCGCCGCC	chr17	40818899	TGCCGCCCCCGTAGCCGCCGCC	TGCTGCCGCCGCCGTATCCGCCGCCCCCGTAGCCGCCGCC	76941	VQSRTrancheINDEL99.50to99.90	0	none	1.0799999999999996e-4	0	96	1.0799999999999996e-4
chr17-040818900-GCCGCCCCCGTAGCCGCCGCCGCCGCCGCCGGAACTGCCACCACCGTAGCCGCCGCTGGAACTGCCGCCGTGGCCGCCGCTGGAGCTT-*	chr17	40818900	GCCGCCCCCGTAGCCGCCGCCGCCGCCGCCGGAACTGCCACCACCGTAGCCGCCGCTGGAACTGCCGCCGTGGCCGCCGCTGGAGCTT	*	852	VQSRTrancheINDEL99.50to99.90	0	none	0.01288299999999999	1	126	0.01288299999999999
chr17-040818900-GCCGCCCCCGTAGCCGCCGCCGCCGCCGCCGGAACTGCCACCACCGTAGCCGCCGCTGGAACTGCCGCCGTGGCCGCCGCTGGAGCTT-ACCGCCCCCGTAGCCGCCGCCGCCGCCGCCGGAACTGCCACCACCGTAGCCGCCGCTGGAACTGCCGCCGTGGCCGCCGCTGGAGCTT	chr17	40818900	GCCGCCCCCGTAGCCGCCGCCGCCGCCGCCGGAACTGCCACCACCGTAGCCGCCGCTGGAACTGCCGCCGTGGCCGCCGCTGGAGCTT	ACCGCCCCCGTAGCCGCCGCCGCCGCCGCCGGAACTGCCACCACCGTAGCCGCCGCTGGAACTGCCGCCGTGGCCGCCGCTGGAGCTT	852	VQSRTrancheINDEL99.50to99.90	0	none	9e-6	0	126	9e-6
chr17-040818900-GCCGCCCCCGTAGCCGCCGCCGCCGCCGCCGGAACTGCCACCACCGTAGCCGCCGCTGGAACTGCCGCCGTGGCCGCCGCTGGAGCTT-CCCGCCCCCGTAGCCGCCGCCGCCGCCGCCGGAACTGCCACCACCGTAGCCGCCGCTGGAACTGCCGCCGTGGCCGCCGCTGGAGCTT	chr17	40818900	GCCGCCCCCGTAGCCGCCGCCGCCGCCGCCGGAACTGCCACCACCGTAGCCGCCGCTGGAACTGCCGCCGTGGCCGCCGCTGGAGCTT	CCCGCCCCCGTAGCCGCCGCCGCCGCCGCCGGAACTGCCACCACCGTAGCCGCCGCTGGAACTGCCGCCGTGGCCGCCGCTGGAGCTT	852	VQSRTrancheINDEL99.50to99.90	0	none	0	0	126	1e-6
chr17-040818900-GCCGCCCCCGTAGCCGCCGCCGCCGCCGCCGGAACTGCCACCACCGTAGCCGCCGCTGGAACTGCCGCCGTGGCCGCCGCTGGAGCTT-G	chr17	40818900	GCCGCCCCCGTAGCCGCCGCCGCCGCCGCCGGAACTGCCACCACCGTAGCCGCCGCTGGAACTGCCGCCGTGGCCGCCGCTGGAGCTT	G	852	VQSRTrancheINDEL99.50to99.90	9.6055e-4	sas	3.6999999999999985e-5	0	126	9.6055e-4
chr17-040818900-GCCGCCCCCGTAGCCGCCGCCGCCGCCGCCGGAACTGCCACCACCGTAGCCGCCGCTGGAACTGCCGCCGTGGCCGCCGCTGGAGCTT-TCCGCCCCCGTAGCCGCCGCCGCCGCCGCCGGAACTGCCACCACCGTAGCCGCCGCTGGAACTGCCGCCGTGGCCGCCGCTGGAGCTT	chr17	40818900	GCCGCCCCCGTAGCCGCCGCCGCCGCCGCCGGAACTGCCACCACCGTAGCCGCCGCTGGAACTGCCGCCGTGGCCGCCGCTGGAGCTT	TCCGCCCCCGTAGCCGCCGCCGCCGCCGCCGGAACTGCCACCACCGTAGCCGCCGCTGGAACTGCCGCCGTGGCCGCCGCTGGAGCTT	852	VQSRTrancheINDEL99.50to99.90	0	none	0	1	126	1e-6
chr17-040818901-C-*	chr17	40818901	C	*	143	VQSRTrancheINDEL99.50to99.90	0	none	0.006447	1	128	0.006447
chr17-040818901-C-CTGCCGCCGCCGTATCCGCCGCCGGAGCTGCTGCCGCCGCCGGAGCAGA	chr17	40818901	C	CTGCCGCCGCCGTATCCGCCGCCGGAGCTGCTGCCGCCGCCGGAGCAGA	143	VQSRTrancheINDEL99.50to99.90	0	none	0	0	128	1e-6
chr17-040818901-C-T	chr17	40818901	C	T	143	VQSRTrancheINDEL99.50to99.90	1.019e-5	nfe	9e-6	0	128	1.019e-5
chr17-040818902-C-*	chr17	40818902	C	*	14701	VQSRTrancheSNP99.80to99.90	0	none	0.006447	1	128	0.006447
chr17-040818902-C-G	chr17	40818902	C	G	14701	VQSRTrancheSNP99.80to99.90	0	none	9e-6	0	128	9e-6
chr17-040818902-C-T	chr17	40818902	C	T	14701	VQSRTrancheSNP99.80to99.90	0.0017697	sas	0.002289	0	128	0.002289
chr17-040818903-GCCC-*	chr17	40818903	GCCC	*	160393	PASS	0	none	0.006446	1	124	0.006446
chr17-040818903-GCCC-ACCC	chr17	40818903	GCCC	ACCC	160393	PASS	0	none	3.6999999999999985e-5	0	124	3.6999999999999985e-5
chr17-040818903-GCCC-G	chr17	40818903	GCCC	G	160393	PASS	0	none	0	0	124	1e-6
chr17-040818903-GCCC-GCC	chr17	40818903	GCCC	GCC	160393	PASS	0	none	2.2000000000000003e-5	0	124	2.2000000000000003e-5
chr17-040818903-GCCC-GCCCC	chr17	40818903	GCCC	GCCCC	160393	PASS	0	none	0	0	124	1e-6
chr17-040818903-GCCC-TCCC	chr17	40818903	GCCC	TCCC	160393	PASS	0	none	0.004927	1	124	0.004927
chr17-040818906-CCCGTAGCCGCCGCCGCCGCCGCCGGAACTGCCACCA-*	chr17	40818906	CCCGTAGCCGCCGCCGCCGCCGCCGGAACTGCCACCA	*	73984	VQSRTrancheINDEL99.50to99.90	0	none	0.006441	1	88	0.006441
chr17-040818906-CCCGTAGCCGCCGCCGCCGCCGCCGGAACTGCCACCA-ACCGTAGCCGCCGCCGCCGCCGCCGGAACTGCCACCA	chr17	40818906	CCCGTAGCCGCCGCCGCCGCCGCCGGAACTGCCACCA	ACCGTAGCCGCCGCCGCCGCCGCCGGAACTGCCACCA	73984	VQSRTrancheINDEL99.50to99.90	0	none	2.2000000000000003e-5	0	88	2.2000000000000003e-5
chr17-040818906-CCCGTAGCCGCCGCCGCCGCCGCCGGAACTGCCACCA-C	chr17	40818906	CCCGTAGCCGCCGCCGCCGCCGCCGGAACTGCCACCA	C	73984	VQSRTrancheINDEL99.50to99.90	0	none	0	0	88	1e-6
chr17-040818906-CCCGTAGCCGCCGCCGCCGCCGCCGGAACTGCCACCA-GCCGTAGCCGCCGCCGCCGCCGCCGGAACTGCCACCA	chr17	40818906	CCCGTAGCCGCCGCCGCCGCCGCCGGAACTGCCACCA	GCCGTAGCCGCCGCCGCCGCCGCCGGAACTGCCACCA	73984	VQSRTrancheINDEL99.50to99.90	0	none	0.00989199999999998	0	88	0.00989199999999998
chr17-040818911-AGCCGCCGCCGCCGCCGCCGGAACTGCCACCACCGTAGCCGCCGCTGGAACTGCCGCCGTG-*	chr17	40818911	AGCCGCCGCCGCCGCCGCCGGAACTGCCACCACCGTAGCCGCCGCTGGAACTGCCGCCGTG	*	83316	PASS	0	none	6.100000000000004e-4	0	98	6.100000000000004e-4
chr17-040818911-AGCCGCCGCCGCCGCCGCCGGAACTGCCACCACCGTAGCCGCCGCTGGAACTGCCGCCGTG-A	chr17	40818911	AGCCGCCGCCGCCGCCGCCGGAACTGCCACCACCGTAGCCGCCGCTGGAACTGCCGCCGTG	A	83316	PASS	0	none	0	0	98	1e-6
chr17-040818911-AGCCGCCGCCGCCGCCGCCGGAACTGCCACCACCGTAGCCGCCGCTGGAACTGCCGCCGTG-AACTGCCGCCGCCGCCGCCGCCGGAACTGCCACCACCGTAGCCGCCGCTGGAACTGCCGCCGTG	chr17	40818911	AGCCGCCGCCGCCGCCGCCGGAACTGCCACCACCGTAGCCGCCGCTGGAACTGCCGCCGTG	AACTGCCGCCGCCGCCGCCGCCGGAACTGCCACCACCGTAGCCGCCGCTGGAACTGCCGCCGTG	83316	PASS	0	none	0	0	98	1e-6
chr17-040818911-AGCCGCCGCCGCCGCCGCCGGAACTGCCACCACCGTAGCCGCCGCTGGAACTGCCGCCGTG-AGCCGCCGCCGCCGCCGCCGCCGCCGGAACTGCCACCACCGTAGCCGCCGCTGGAACTGCCGCCGTG	chr17	40818911	AGCCGCCGCCGCCGCCGCCGGAACTGCCACCACCGTAGCCGCCGCTGGAACTGCCGCCGTG	AGCCGCCGCCGCCGCCGCCGCCGCCGGAACTGCCACCACCGTAGCCGCCGCTGGAACTGCCGCCGTG	83316	PASS	0	none	9e-6	0	98	9e-6
chr17-040818911-AGCCGCCGCCGCCGCCGCCGGAACTGCCACCACCGTAGCCGCCGCTGGAACTGCCGCCGTG-AGCCGCCGCCGCCGCCGCCGCCGGAACTGCCACCACCGTAGCCGCCGCTGGAACTGCCGCCGTG	chr17	40818911	AGCCGCCGCCGCCGCCGCCGGAACTGCCACCACCGTAGCCGCCGCTGGAACTGCCGCCGTG	AGCCGCCGCCGCCGCCGCCGCCGGAACTGCCACCACCGTAGCCGCCGCTGGAACTGCCGCCGTG	83316	PASS	0	none	2.2000000000000003e-5	0	98	2.2000000000000003e-5
chr17-040818911-AGCCGCCGCCGCCGCCGCCGGAACTGCCACCACCGTAGCCGCCGCTGGAACTGCCGCCGTG-AGCCGCCGCCGCCGCCGGAACTGCCACCACCGTAGCCGCCGCTGGAACTGCCGCCGTG	chr17	40818911	AGCCGCCGCCGCCGCCGCCGGAACTGCCACCACCGTAGCCGCCGCTGGAACTGCCGCCGTG	AGCCGCCGCCGCCGCCGGAACTGCCACCACCGTAGCCGCCGCTGGAACTGCCGCCGTG	83316	PASS	0	none	0.02420400000000001	1	98	0.02420400000000001
chr17-040818911-AGCCGCCGCCGCCGCCGCCGGAACTGCCACCACCGTAGCCGCCGCTGGAACTGCCGCCGTG-AGCCGCCGCCGCCGGAACTGCCACCACCGTAGCCGCCGCTGGAACTGCCGCCGTG	chr17	40818911	AGCCGCCGCCGCCGCCGCCGGAACTGCCACCACCGTAGCCGCCGCTGGAACTGCCGCCGTG	AGCCGCCGCCGCCGGAACTGCCACCACCGTAGCCGCCGCTGGAACTGCCGCCGTG	83316	PASS	0	none	8.9e-5	0	98	8.9e-5
chr17-040818911-AGCCGCCGCCGCCGCCGCCGGAACTGCCACCACCGTAGCCGCCGCTGGAACTGCCGCCGTG-AGCCGCCGCCGGAACTGCCACCACCGTAGCCGCCGCTGGAACTGCCGCCGTG	chr17	40818911	AGCCGCCGCCGCCGCCGCCGGAACTGCCACCACCGTAGCCGCCGCTGGAACTGCCGCCGTG	AGCCGCCGCCGGAACTGCCACCACCGTAGCCGCCGCTGGAACTGCCGCCGTG	83316	PASS	0	none	7.500000000000004e-4	0	98	7.500000000000004e-4
chr17-040818911-AGCCGCCGCCGCCGCCGCCGGAACTGCCACCACCGTAGCCGCCGCTGGAACTGCCGCCGTG-AGCTGCCGCCGCCGCCGCCGCCGGAACTGCCACCACCGTAGCCGCCGCTGGAACTGCCGCCGTG	chr17	40818911	AGCCGCCGCCGCCGCCGCCGGAACTGCCACCACCGTAGCCGCCGCTGGAACTGCCGCCGTG	AGCTGCCGCCGCCGCCGCCGCCGGAACTGCCACCACCGTAGCCGCCGCTGGAACTGCCGCCGTG	83316	PASS	0	none	0	0	98	1e-6
chr17-040818911-AGCCGCCGCCGCCGCCGCCGGAACTGCCACCACCGTAGCCGCCGCTGGAACTGCCGCCGTG-AGCTGCTGCCGCCGCCGCCGCCGCCGGAACTGCCACCACCGTAGCCGCCGCTGGAACTGCCGCCGTG	chr17	40818911	AGCCGCCGCCGCCGCCGCCGGAACTGCCACCACCGTAGCCGCCGCTGGAACTGCCGCCGTG	AGCTGCTGCCGCCGCCGCCGCCGCCGGAACTGCCACCACCGTAGCCGCCGCTGGAACTGCCGCCGTG	83316	PASS	0	none	5.2999999999999994e-5	0	98	5.2999999999999994e-5
chr17-040818911-AGCCGCCGCCGCCGCCGCCGGAACTGCCACCACCGTAGCCGCCGCTGGAACTGCCGCCGTG-ATCCGCCGCCGCCGCCGCCGCCGGAACTGCCACCACCGTAGCCGCCGCTGGAACTGCCGCCGTG	chr17	40818911	AGCCGCCGCCGCCGCCGCCGGAACTGCCACCACCGTAGCCGCCGCTGGAACTGCCGCCGTG	ATCCGCCGCCGCCGCCGCCGCCGGAACTGCCACCACCGTAGCCGCCGCTGGAACTGCCGCCGTG	83316	PASS	0	none	5.2999999999999994e-5	0	98	5.2999999999999994e-5
chr17-040818911-AGCCGCCGCCGCCGCCGCCGGAACTGCCACCACCGTAGCCGCCGCTGGAACTGCCGCCGTG-CGCCGCCGCCGCCGCCGCCGGAACTGCCACCACCGTAGCCGCCGCTGGAACTGCCGCCGTG	chr17	40818911	AGCCGCCGCCGCCGCCGCCGGAACTGCCACCACCGTAGCCGCCGCTGGAACTGCCGCCGTG	CGCCGCCGCCGCCGCCGCCGGAACTGCCACCACCGTAGCCGCCGCTGGAACTGCCGCCGTG	83316	PASS	0	none	0	0	98	1e-6
chr17-040818911-AGCCGCCGCCGCCGCCGCCGGAACTGCCACCACCGTAGCCGCCGCTGGAACTGCCGCCGTG-GGCCGCCGCCGCCGCCGCCGGAACTGCCACCACCGTAGCCGCCGCTGGAACTGCCGCCGTG	chr17	40818911	AGCCGCCGCCGCCGCCGCCGGAACTGCCACCACCGTAGCCGCCGCTGGAACTGCCGCCGTG	GGCCGCCGCCGCCGCCGCCGGAACTGCCACCACCGTAGCCGCCGCTGGAACTGCCGCCGTG	83316	PASS	0	none	0	0	98	1e-6
chr17-040818912-GCCGCCGCC-*	chr17	40818912	GCCGCCGCC	*	29359	VQSRTrancheINDEL96.00to97.00	0	none	0.025986	1	110	0.025986
chr17-040818912-GCCGCCGCC-G	chr17	40818912	GCCGCCGCC	G	29359	VQSRTrancheINDEL96.00to97.00	0	none	0	0	110	1e-6
chr17-040818912-GCCGCCGCC-TCCGCCGCC	chr17	40818912	GCCGCCGCC	TCCGCCGCC	29359	VQSRTrancheINDEL96.00to97.00	0	none	0.007763	1	110	0.007763
chr17-040818914-C-*	chr17	40818914	C	*	45683	PASS	0	none	0.025928	1	88	0.025928
chr17-040818914-C-A	chr17	40818914	C	A	45683	PASS	0	none	0	0	88	1e-6
chr17-040818914-C-T	chr17	40818914	C	T	45683	PASS	0.0073983	sas	0.005515	0	88	0.0073983
chr17-040818915-G-*	chr17	40818915	G	*	727	VQSRTrancheSNP99.80to99.90	0	none	0.00159499999999999	0	110	0.00159499999999999
chr17-040818915-G-A	chr17	40818915	G	A	727	VQSRTrancheSNP99.80to99.90	2.91e-6	nfe	1.47e-4	0	110	1.47e-4
chr17-040818922-C-*	chr17	40818922	C	*	14500	VQSRTrancheSNP99.80to99.90	0	none	2.9400000000000004e-4	0	112	2.9400000000000004e-4
chr17-040818922-C-G	chr17	40818922	C	G	14500	VQSRTrancheSNP99.80to99.90	0.0016786	amr	0.00567	1	112	0.00567
chr17-040818923-C-*	chr17	40818923	C	*	14393	VQSRTrancheSNP99.90to99.95	0	none	2.9400000000000004e-4	0	110	2.9400000000000004e-4
chr17-040818923-C-A	chr17	40818923	C	A	14393	VQSRTrancheSNP99.90to99.95	0.001502	amr	0.005747	1	110	0.005747
chr17-040818923-C-T	chr17	40818923	C	T	14393	VQSRTrancheSNP99.90to99.95	0	none	0	0	110	1e-6
chr17-040818946-TA-*	chr17	40818946	TA	*	44	VQSRTrancheINDEL95.00to96.00	0	none	1.6699999999999994e-4	0	38	1.6699999999999994e-4
chr17-040818946-TA-GA	chr17	40818946	TA	GA	44	VQSRTrancheINDEL95.00to96.00	0	none	0	0	38	1e-6
chr17-040818946-TA-T	chr17	40818946	TA	T	44	VQSRTrancheINDEL95.00to96.00	0	none	0	1	38	1e-6
chr17-040818947-AGCCGCCGCTGGAACTGCCGCCGTG-*	chr17	40818947	AGCCGCCGCTGGAACTGCCGCCGTG	*	25900	PASS	0	none	1.6699999999999994e-4	1	54	1.6699999999999994e-4
chr17-040818947-AGCCGCCGCTGGAACTGCCGCCGTG-A	chr17	40818947	AGCCGCCGCTGGAACTGCCGCCGTG	A	25900	PASS	0.014799	afr	6.090000000000004e-4	0	54	0.014799
chr17-040818947-AGCCGCCGCTGGAACTGCCGCCGTG-AGCCGCCGCCGCCGCCGCTGGAACTGCCGCCGTG	chr17	40818947	AGCCGCCGCTGGAACTGCCGCCGTG	AGCCGCCGCCGCCGCCGCTGGAACTGCCGCCGTG	25900	PASS	0	none	0	0	54	1e-6
chr17-040818947-AGCCGCCGCTGGAACTGCCGCCGTG-GGCCGCCGCTGGAACTGCCGCCGTG	chr17	40818947	AGCCGCCGCTGGAACTGCCGCCGTG	GGCCGCCGCTGGAACTGCCGCCGTG	25900	PASS	0	none	3.6999999999999985e-5	0	54	3.6999999999999985e-5
chr17-040818951-G-*	chr17	40818951	G	*	99	PASS	0	none	8.680000000000001e-4	1	82	8.680000000000001e-4
chr17-040818951-G-A	chr17	40818951	G	A	99	PASS	0	none	3.6999999999999985e-5	0	82	3.6999999999999985e-5
chr17-040818951-G-C	chr17	40818951	G	C	99	PASS	0	none	0	0	82	1e-6
chr17-040818953-C-*	chr17	40818953	C	*	1258	PASS	0	none	8.680000000000001e-4	1	86	8.680000000000001e-4
chr17-040818953-C-T	chr17	40818953	C	T	1258	PASS	0	none	9e-6	0	86	9e-6
chr17-040818954-G-*	chr17	40818954	G	*	75	PASS	0	none	8.680000000000001e-4	1	80	8.680000000000001e-4
chr17-040818954-G-A	chr17	40818954	G	A	75	PASS	7.9e-7	nfe	3.6999999999999985e-5	0	80	3.6999999999999985e-5
chr17-040818955-C-*	chr17	40818955	C	*	47	PASS	0	none	8.67e-4	1	76	8.67e-4
chr17-040818955-C-A	chr17	40818955	C	A	47	PASS	0	none	0	0	76	1e-6
chr17-040818956-T-*	chr17	40818956	T	*	2786	PASS	0	none	8.67e-4	1	44	8.67e-4
chr17-040818956-T-C	chr17	40818956	T	C	2786	PASS	2.4719e-4	eas	5.2999999999999994e-5	0	44	2.4719e-4
chr17-040818957-GGAA-*	chr17	40818957	GGAA	*	678	VQSRTrancheINDEL95.00to96.00	0	none	8.440000000000002e-4	1	78	8.440000000000002e-4
chr17-040818957-GGAA-AGAA	chr17	40818957	GGAA	AGAA	678	VQSRTrancheINDEL95.00to96.00	0	none	3.6999999999999985e-5	0	78	3.6999999999999985e-5
chr17-040818957-GGAA-G	chr17	40818957	GGAA	G	678	VQSRTrancheINDEL95.00to96.00	9.3e-7	nfe	9e-6	0	78	9e-6
chr17-040818960-A-*	chr17	40818960	A	*	3711	PASS	0	none	8.900000000000005e-4	1	36	8.900000000000005e-4
chr17-040818960-A-G	chr17	40818960	A	G	3711	PASS	2.1867e-4	eas	6.999999999999998e-5	0	36	2.1867e-4
chr17-040818962-TGCCGCCGTGGCCGCCGCTGGAGCTTCCGCCCCCGTAGCCGCCGCCGGAGCTTCCGCCGCCGGAGCTTCCGCCTCCGTAGCCGCCGCCGGAACTGCCGCCGTGGCC-*	chr17	40818962	TGCCGCCGTGGCCGCCGCTGGAGCTTCCGCCCCCGTAGCCGCCGCCGGAGCTTCCGCCGCCGGAGCTTCCGCCTCCGTAGCCGCCGCCGGAACTGCCGCCGTGGCC	*	917535	VQSRTrancheINDEL95.00to96.00	0	none	8.430000000000002e-4	1	50	8.430000000000002e-4
chr17-040818962-TGCCGCCGTGGCCGCCGCTGGAGCTTCCGCCCCCGTAGCCGCCGCCGGAGCTTCCGCCGCCGGAGCTTCCGCCTCCGTAGCCGCCGCCGGAACTGCCGCCGTGGCC-AGCCGCCGTGGCCGCCGCTGGAGCTTCCGCCCCCGTAGCCGCCGCCGGAGCTTCCGCCGCCGGAGCTTCCGCCTCCGTAGCCGCCGCCGGAACTGCCGCCGTGGCC	chr17	40818962	TGCCGCCGTGGCCGCCGCTGGAGCTTCCGCCCCCGTAGCCGCCGCCGGAGCTTCCGCCGCCGGAGCTTCCGCCTCCGTAGCCGCCGCCGGAACTGCCGCCGTGGCC	AGCCGCCGTGGCCGCCGCTGGAGCTTCCGCCCCCGTAGCCGCCGCCGGAGCTTCCGCCGCCGGAGCTTCCGCCTCCGTAGCCGCCGCCGGAACTGCCGCCGTGGCC	917535	VQSRTrancheINDEL95.00to96.00	0	none	0	0	50	1e-6
chr17-040818962-TGCCGCCGTGGCCGCCGCTGGAGCTTCCGCCCCCGTAGCCGCCGCCGGAGCTTCCGCCGCCGGAGCTTCCGCCTCCGTAGCCGCCGCCGGAACTGCCGCCGTGGCC-CGCCGCCGTGGCCGCCGCTGGAGCTTCCGCCCCCGTAGCCGCCGCCGGAGCTTCCGCCGCCGGAGCTTCCGCCTCCGTAGCCGCCGCCGGAACTGCCGCCGTGGCC	chr17	40818962	TGCCGCCGTGGCCGCCGCTGGAGCTTCCGCCCCCGTAGCCGCCGCCGGAGCTTCCGCCGCCGGAGCTTCCGCCTCCGTAGCCGCCGCCGGAACTGCCGCCGTGGCC	CGCCGCCGTGGCCGCCGCTGGAGCTTCCGCCCCCGTAGCCGCCGCCGGAGCTTCCGCCGCCGGAGCTTCCGCCTCCGTAGCCGCCGCCGGAACTGCCGCCGTGGCC	917535	VQSRTrancheINDEL95.00to96.00	0	none	0	0	50	1e-6
chr17-040818962-TGCCGCCGTGGCCGCCGCTGGAGCTTCCGCCCCCGTAGCCGCCGCCGGAGCTTCCGCCGCCGGAGCTTCCGCCTCCGTAGCCGCCGCCGGAACTGCCGCCGTGGCC-T	chr17	40818962	TGCCGCCGTGGCCGCCGCTGGAGCTTCCGCCCCCGTAGCCGCCGCCGGAGCTTCCGCCGCCGGAGCTTCCGCCTCCGTAGCCGCCGCCGGAACTGCCGCCGTGGCC	T	917535	VQSRTrancheINDEL95.00to96.00	0	none	0	0	50	1e-6
chr17-040818962-TGCCGCCGTGGCCGCCGCTGGAGCTTCCGCCCCCGTAGCCGCCGCCGGAGCTTCCGCCGCCGGAGCTTCCGCCTCCGTAGCCGCCGCCGGAACTGCCGCCGTGGCC-TGCCGCCGTGGCCGCCGCTGGAGCTTCCGCCGCCGTGGCCGCCGCTGGAGCTTCCGCCCCCGTAGCCGCCGCCGGAGCTTCCGCCGCCGGAGCTTCCGCCTCCGTAGCCGCCGCCGGAACTGCCGCCGTGGCC	chr17	40818962	TGCCGCCGTGGCCGCCGCTGGAGCTTCCGCCCCCGTAGCCGCCGCCGGAGCTTCCGCCGCCGGAGCTTCCGCCTCCGTAGCCGCCGCCGGAACTGCCGCCGTGGCC	TGCCGCCGTGGCCGCCGCTGGAGCTTCCGCCGCCGTGGCCGCCGCTGGAGCTTCCGCCCCCGTAGCCGCCGCCGGAGCTTCCGCCGCCGGAGCTTCCGCCTCCGTAGCCGCCGCCGGAACTGCCGCCGTGGCC	917535	VQSRTrancheINDEL95.00to96.00	0	none	0.03094900000000001	1	50	0.03094900000000001
chr17-040818962-TGCCGCCGTGGCCGCCGCTGGAGCTTCCGCCCCCGTAGCCGCCGCCGGAGCTTCCGCCGCCGGAGCTTCCGCCTCCGTAGCCGCCGCCGGAACTGCCGCCGTGGCC-TGCCGCCGTGGCCGCCGCTGGCGCTTCCGCCGCCGTGGCCGCCGCTGGAGCTTCCGCCCCCGTAGCCGCCGCCGGAGCTTCCGCCGCCGGAGCTTCCGCCTCCGTAGCCGCCGCCGGAACTGCCGCCGTGGCC	chr17	40818962	TGCCGCCGTGGCCGCCGCTGGAGCTTCCGCCCCCGTAGCCGCCGCCGGAGCTTCCGCCGCCGGAGCTTCCGCCTCCGTAGCCGCCGCCGGAACTGCCGCCGTGGCC	TGCCGCCGTGGCCGCCGCTGGCGCTTCCGCCGCCGTGGCCGCCGCTGGAGCTTCCGCCCCCGTAGCCGCCGCCGGAGCTTCCGCCGCCGGAGCTTCCGCCTCCGTAGCCGCCGCCGGAACTGCCGCCGTGGCC	917535	VQSRTrancheINDEL95.00to96.00	0	none	0	0	50	1e-6
chr17-040818962-TGCCGCCGTGGCCGCCGCTGGAGCTTCCGCCCCCGTAGCCGCCGCCGGAGCTTCCGCCGCCGGAGCTTCCGCCTCCGTAGCCGCCGCCGGAACTGCCGCCGTGGCC-TTCCGCCGCCGTGGCCGCCGCTGGAGCTTCCGCCCCCGTAGCCGCCGCCGGAGCTTCCGCCGCCGGAGCTTCCGCCTCCGTAGCCGCCGCCGGAACTGCCGCCGTGGCC	chr17	40818962	TGCCGCCGTGGCCGCCGCTGGAGCTTCCGCCCCCGTAGCCGCCGCCGGAGCTTCCGCCGCCGGAGCTTCCGCCTCCGTAGCCGCCGCCGGAACTGCCGCCGTGGCC	TTCCGCCGCCGTGGCCGCCGCTGGAGCTTCCGCCCCCGTAGCCGCCGCCGGAGCTTCCGCCGCCGGAGCTTCCGCCTCCGTAGCCGCCGCCGGAACTGCCGCCGTGGCC	917535	VQSRTrancheINDEL95.00to96.00	0	none	0	0	50	1e-6
chr17-040818963-G-*	chr17	40818963	G	*	195	VQSRTrancheINDEL95.00to96.00	0	none	8.200000000000003e-4	1	70	8.200000000000003e-4
chr17-040818963-G-A	chr17	40818963	G	A	195	VQSRTrancheINDEL95.00to96.00	0	none	0	0	70	1e-6
chr17-040818963-G-GCCGCCGTGGCCGCCGCTGGAGCTTCCA	chr17	40818963	G	GCCGCCGTGGCCGCCGCTGGAGCTTCCA	195	VQSRTrancheINDEL95.00to96.00	0	none	0	0	70	1e-6
chr17-040818963-G-T	chr17	40818963	G	T	195	VQSRTrancheINDEL95.00to96.00	0	none	0	0	70	1e-6
chr17-040818964-CCGCCG-*	chr17	40818964	CCGCCG	*	2267.97	VQSRTrancheINDEL97.00to99.00	0	none	8.200000000000003e-4	1	66	8.200000000000003e-4
chr17-040818964-CCGCCG-C	chr17	40818964	CCGCCG	C	2267.97	VQSRTrancheINDEL97.00to99.00	1.2473e-4	eas	5.2999999999999994e-5	0	66	1.2473e-4
chr17-040818965-C-*	chr17	40818965	C	*	1426	PASS	0	none	9.390000000000004e-4	1	66	9.390000000000004e-4
chr17-040818965-C-G	chr17	40818965	C	G	1426	PASS	0	none	0	0	66	1e-6
chr17-040818965-C-T	chr17	40818965	C	T	1426	PASS	0	none	0	0	66	1e-6
chr17-040818969-GTGGCCGCCGCTGGAGCTTCCGCCC-*	chr17	40818969	GTGGCCGCCGCTGGAGCTTCCGCCC	*	803	VQSRTrancheINDEL95.00to96.00	0	none	9.390000000000004e-4	1	64	9.390000000000004e-4
chr17-040818969-GTGGCCGCCGCTGGAGCTTCCGCCC-ATGGCCGCCGCTGGAGCTTCCGCCC	chr17	40818969	GTGGCCGCCGCTGGAGCTTCCGCCC	ATGGCCGCCGCTGGAGCTTCCGCCC	803	VQSRTrancheINDEL95.00to96.00	0	none	9e-6	0	64	9e-6
chr17-040818969-GTGGCCGCCGCTGGAGCTTCCGCCC-G	chr17	40818969	GTGGCCGCCGCTGGAGCTTCCGCCC	G	803	VQSRTrancheINDEL95.00to96.00	0	none	0	0	64	1e-6
chr17-040818970-TG-*	chr17	40818970	TG	*	2544.97	VQSRTrancheINDEL99.95to100.00	0	none	8.430000000000002e-4	1	50	8.430000000000002e-4
chr17-040818970-TG-T	chr17	40818970	TG	T	2544.97	VQSRTrancheINDEL99.95to100.00	1.3076e-4	eas	5.2999999999999994e-5	0	50	1.3076e-4
chr17-040818971-G-*	chr17	40818971	G	*	2119	PASS	0	none	9.620000000000004e-4	1	60	9.620000000000004e-4
chr17-040818971-G-A	chr17	40818971	G	A	2119	PASS	5.809e-5	afr	9e-6	0	60	5.809e-5
chr17-040818971-G-GGCCGCCGCTGGAGCTTCCGCCCCCGTA	chr17	40818971	G	GGCCGCCGCTGGAGCTTCCGCCCCCGTA	2119	PASS	8.1e-7	nfe	9e-6	0	60	9e-6
chr17-040818972-GCCGCCGCTGGAGCTTCCGCCCCCGTAGCCGCCGCCGGAGCTT-*	chr17	40818972	GCCGCCGCTGGAGCTTCCGCCCCCGTAGCCGCCGCCGGAGCTT	*	51	VQSRTrancheINDEL95.00to96.00	0	none	1.6699999999999994e-4	1	70	1.6699999999999994e-4
chr17-040818972-GCCGCCGCTGGAGCTTCCGCCCCCGTAGCCGCCGCCGGAGCTT-ACCGCCGCTGGAGCTTCCGCCCCCGTAGCCGCCGCCGGAGCTT	chr17	40818972	GCCGCCGCTGGAGCTTCCGCCCCCGTAGCCGCCGCCGGAGCTT	ACCGCCGCTGGAGCTTCCGCCCCCGTAGCCGCCGCCGGAGCTT	51	VQSRTrancheINDEL95.00to96.00	0	none	9e-6	0	70	9e-6
chr17-040818972-GCCGCCGCTGGAGCTTCCGCCCCCGTAGCCGCCGCCGGAGCTT-G	chr17	40818972	GCCGCCGCTGGAGCTTCCGCCCCCGTAGCCGCCGCCGGAGCTT	G	51	VQSRTrancheINDEL95.00to96.00	4.23e-6	nfe	0	0	70	4.23e-6
chr17-040818974-C-*	chr17	40818974	C	*	291	PASS	0	none	1.6699999999999994e-4	1	64	1.6699999999999994e-4
chr17-040818974-C-T	chr17	40818974	C	T	291	PASS	0	none	9e-6	0	64	9e-6
chr17-040818975-G-*	chr17	40818975	G	*	57	VQSRTrancheINDEL95.00to96.00	0	none	1.6699999999999994e-4	1	64	1.6699999999999994e-4
chr17-040818975-G-A	chr17	40818975	G	A	57	VQSRTrancheINDEL95.00to96.00	9.4e-7	nfe	9e-6	0	64	9e-6
chr17-040818975-G-GCCGCTGGAGCTTCCGCCGCCGTGGCCA	chr17	40818975	G	GCCGCTGGAGCTTCCGCCGCCGTGGCCA	57	VQSRTrancheINDEL95.00to96.00	0	none	0	0	64	1e-6
chr17-040818977-C-*	chr17	40818977	C	*	1759	PASS	0	none	1.6699999999999994e-4	1	60	1.6699999999999994e-4
chr17-040818977-C-A	chr17	40818977	C	A	1759	PASS	0	none	0	0	60	1e-6
chr17-040818977-C-T	chr17	40818977	C	T	1759	PASS	0	none	0	0	60	1e-6
chr17-040818978-GCTGGAGCTTCCGCCC-*	chr17	40818978	GCTGGAGCTTCCGCCC	*	1766	VQSRTrancheINDEL95.00to96.00	0	none	1.6699999999999994e-4	1	68	1.6699999999999994e-4
chr17-040818978-GCTGGAGCTTCCGCCC-ACTGGAGCTTCCGCCC	chr17	40818978	GCTGGAGCTTCCGCCC	ACTGGAGCTTCCGCCC	1766	VQSRTrancheINDEL95.00to96.00	0	none	3.6999999999999985e-5	0	68	3.6999999999999985e-5
chr17-040818978-GCTGGAGCTTCCGCCC-G	chr17	40818978	GCTGGAGCTTCCGCCC	G	1766	VQSRTrancheINDEL95.00to96.00	7.9e-7	nfe	2.2000000000000003e-5	0	68	2.2000000000000003e-5
chr17-040818980-TGGAGCTTCCGCCCCCGTAGCCGCCGCCGGAGCTTCCGCCGCC-*	chr17	40818980	TGGAGCTTCCGCCCCCGTAGCCGCCGCCGGAGCTTCCGCCGCC	*	10980	PASS	0	none	2.2899999999999996e-4	1	42	2.2899999999999996e-4
chr17-040818980-TGGAGCTTCCGCCCCCGTAGCCGCCGCCGGAGCTTCCGCCGCC-CGGAGCTTCCGCCCCCGTAGCCGCCGCCGGAGCTTCCGCCGCC	chr17	40818980	TGGAGCTTCCGCCCCCGTAGCCGCCGCCGGAGCTTCCGCCGCC	CGGAGCTTCCGCCCCCGTAGCCGCCGCCGGAGCTTCCGCCGCC	10980	PASS	0	none	1.27e-4	0	42	1.27e-4
chr17-040818980-TGGAGCTTCCGCCCCCGTAGCCGCCGCCGGAGCTTCCGCCGCC-T	chr17	40818980	TGGAGCTTCCGCCCCCGTAGCCGCCGCCGGAGCTTCCGCCGCC	T	10980	PASS	0	none	0	0	42	1e-6
chr17-040818980-TGGAGCTTCCGCCCCCGTAGCCGCCGCCGGAGCTTCCGCCGCC-TGGAGCTTCCGCCCCCGTAGCCGCCGCCGGAGCTTCCGCCCCCGTAGCCGCCGCCGGAGCTTCCGCCGCC	chr17	40818980	TGGAGCTTCCGCCCCCGTAGCCGCCGCCGGAGCTTCCGCCGCC	TGGAGCTTCCGCCCCCGTAGCCGCCGCCGGAGCTTCCGCCCCCGTAGCCGCCGCCGGAGCTTCCGCCGCC	10980	PASS	0	none	2.2899999999999996e-4	0	42	2.2899999999999996e-4
chr17-040818980-TGGAGCTTCCGCCCCCGTAGCCGCCGCCGGAGCTTCCGCCGCC-TGGAGCTTCCGCCGCC	chr17	40818980	TGGAGCTTCCGCCCCCGTAGCCGCCGCCGGAGCTTCCGCCGCC	TGGAGCTTCCGCCGCC	10980	PASS	0	none	2.2000000000000003e-5	0	42	2.2000000000000003e-5
chr17-040818980-TGGAGCTTCCGCCCCCGTAGCCGCCGCCGGAGCTTCCGCCGCC-TGGAGCTTCCGCCGCCGTGGCCGCCGCAGGAGCTTCCGCCCCCGTAGCCGCCGCCGGAGCTTCCGCCGCC	chr17	40818980	TGGAGCTTCCGCCCCCGTAGCCGCCGCCGGAGCTTCCGCCGCC	TGGAGCTTCCGCCGCCGTGGCCGCCGCAGGAGCTTCCGCCCCCGTAGCCGCCGCCGGAGCTTCCGCCGCC	10980	PASS	0	none	0	0	42	1e-6
chr17-040818980-TGGAGCTTCCGCCCCCGTAGCCGCCGCCGGAGCTTCCGCCGCC-TGGAGCTTCCGCCGCCGTGGCCGCCGCCGGAGCTTCCGCCCCCGTAGCCGCCGCCGGAGCTTCCGCCGCC	chr17	40818980	TGGAGCTTCCGCCCCCGTAGCCGCCGCCGGAGCTTCCGCCGCC	TGGAGCTTCCGCCGCCGTGGCCGCCGCCGGAGCTTCCGCCCCCGTAGCCGCCGCCGGAGCTTCCGCCGCC	10980	PASS	0	none	9e-6	0	42	9e-6
chr17-040818985-C-*	chr17	40818985	C	*	393	PASS	0	none	2.9400000000000004e-4	1	76	2.9400000000000004e-4
chr17-040818985-C-G	chr17	40818985	C	G	393	PASS	3.3e-7	nfe	0	0	76	1e-6
chr17-040818987-TCCGCCCCCGTAG-*	chr17	40818987	TCCGCCCCCGTAG	*	3934	VQSRTrancheINDEL97.00to99.00	0	none	2.9400000000000004e-4	1	60	2.9400000000000004e-4
chr17-040818987-TCCGCCCCCGTAG-CCCGCCCCCGTAG	chr17	40818987	TCCGCCCCCGTAG	CCCGCCCCCGTAG	3934	VQSRTrancheINDEL97.00to99.00	0	none	6.999999999999998e-5	0	60	6.999999999999998e-5
chr17-040818987-TCCGCCCCCGTAG-GCCGCCCCCGTAG	chr17	40818987	TCCGCCCCCGTAG	GCCGCCCCCGTAG	3934	VQSRTrancheINDEL97.00to99.00	0	none	5.2999999999999994e-5	0	60	5.2999999999999994e-5
chr17-040818987-TCCGCCCCCGTAG-T	chr17	40818987	TCCGCCCCCGTAG	T	3934	VQSRTrancheINDEL97.00to99.00	1.0813e-4	afr	0	0	60	1.0813e-4
chr17-040818990-G-*	chr17	40818990	G	*	578	PASS	0	none	2.2899999999999996e-4	1	74	2.2899999999999996e-4
chr17-040818990-G-A	chr17	40818990	G	A	578	PASS	1.4616e-4	sas	9e-6	0	74	1.4616e-4
chr17-040818990-G-GC	chr17	40818990	G	GC	578	PASS	0	none	0	0	74	1e-6
chr17-040818990-G-T	chr17	40818990	G	T	578	PASS	6.4e-6	nfe	0	0	74	6.4e-6
chr17-040818993-CCCGTAGCCGCCGCCGGAGCTTCCGCCGCCGGAGCTTCCGCCTCCGTAGCCGCCGCCGGAACTGCCGCCGTGGCCGCCGCCGTGGCCGCCGCCGGAGCTTCCGCCGCCGGAGCTTCCGCCG-*	chr17	40818993	CCCGTAGCCGCCGCCGGAGCTTCCGCCGCCGGAGCTTCCGCCTCCGTAGCCGCCGCCGGAACTGCCGCCGTGGCCGCCGCCGTGGCCGCCGCCGGAGCTTCCGCCGCCGGAGCTTCCGCCG	*	17432	VQSRTrancheINDEL99.50to99.90	0	none	2.2899999999999996e-4	1	66	2.2899999999999996e-4
chr17-040818993-CCCGTAGCCGCCGCCGGAGCTTCCGCCGCCGGAGCTTCCGCCTCCGTAGCCGCCGCCGGAACTGCCGCCGTGGCCGCCGCCGTGGCCGCCGCCGGAGCTTCCGCCGCCGGAGCTTCCGCCG-ACCGTAGCCGCCGCCGGAGCTTCCGCCGCCGGAGCTTCCGCCTCCGTAGCCGCCGCCGGAACTGCCGCCGTGGCCGCCGCCGTGGCCGCCGCCGGAGCTTCCGCCGCCGGAGCTTCCGCCG	chr17	40818993	CCCGTAGCCGCCGCCGGAGCTTCCGCCGCCGGAGCTTCCGCCTCCGTAGCCGCCGCCGGAACTGCCGCCGTGGCCGCCGCCGTGGCCGCCGCCGGAGCTTCCGCCGCCGGAGCTTCCGCCG	ACCGTAGCCGCCGCCGGAGCTTCCGCCGCCGGAGCTTCCGCCTCCGTAGCCGCCGCCGGAACTGCCGCCGTGGCCGCCGCCGTGGCCGCCGCCGGAGCTTCCGCCGCCGGAGCTTCCGCCG	17432	VQSRTrancheINDEL99.50to99.90	0	none	0	0	66	1e-6
chr17-040818993-CCCGTAGCCGCCGCCGGAGCTTCCGCCGCCGGAGCTTCCGCCTCCGTAGCCGCCGCCGGAACTGCCGCCGTGGCCGCCGCCGTGGCCGCCGCCGGAGCTTCCGCCGCCGGAGCTTCCGCCG-C	chr17	40818993	CCCGTAGCCGCCGCCGGAGCTTCCGCCGCCGGAGCTTCCGCCTCCGTAGCCGCCGCCGGAACTGCCGCCGTGGCCGCCGCCGTGGCCGCCGCCGGAGCTTCCGCCGCCGGAGCTTCCGCCG	C	17432	VQSRTrancheINDEL99.50to99.90	0	none	9e-6	0	66	9e-6
chr17-040818993-CCCGTAGCCGCCGCCGGAGCTTCCGCCGCCGGAGCTTCCGCCTCCGTAGCCGCCGCCGGAACTGCCGCCGTGGCCGCCGCCGTGGCCGCCGCCGGAGCTTCCGCCGCCGGAGCTTCCGCCG-GCCGTAGCCGCCGCCGGAGCTTCCGCCGCCGGAGCTTCCGCCTCCGTAGCCGCCGCCGGAACTGCCGCCGTGGCCGCCGCCGTGGCCGCCGCCGGAGCTTCCGCCGCCGGAGCTTCCGCCG	chr17	40818993	CCCGTAGCCGCCGCCGGAGCTTCCGCCGCCGGAGCTTCCGCCTCCGTAGCCGCCGCCGGAACTGCCGCCGTGGCCGCCGCCGTGGCCGCCGCCGGAGCTTCCGCCGCCGGAGCTTCCGCCG	GCCGTAGCCGCCGCCGGAGCTTCCGCCGCCGGAGCTTCCGCCTCCGTAGCCGCCGCCGGAACTGCCGCCGTGGCCGCCGCCGTGGCCGCCGCCGGAGCTTCCGCCGCCGGAGCTTCCGCCG	17432	VQSRTrancheINDEL99.50to99.90	0	none	0.004459	0	66	0.004459
chr17-040818993-CCCGTAGCCGCCGCCGGAGCTTCCGCCGCCGGAGCTTCCGCCTCCGTAGCCGCCGCCGGAACTGCCGCCGTGGCCGCCGCCGTGGCCGCCGCCGGAGCTTCCGCCGCCGGAGCTTCCGCCG-TCCGTAGCCGCCGCCGGAGCTTCCGCCGCCGGAGCTTCCGCCTCCGTAGCCGCCGCCGGAACTGCCGCCGTGGCCGCCGCCGTGGCCGCCGCCGGAGCTTCCGCCGCCGGAGCTTCCGCCG	chr17	40818993	CCCGTAGCCGCCGCCGGAGCTTCCGCCGCCGGAGCTTCCGCCTCCGTAGCCGCCGCCGGAACTGCCGCCGTGGCCGCCGCCGTGGCCGCCGCCGGAGCTTCCGCCGCCGGAGCTTCCGCCG	TCCGTAGCCGCCGCCGGAGCTTCCGCCGCCGGAGCTTCCGCCTCCGTAGCCGCCGCCGGAACTGCCGCCGTGGCCGCCGCCGTGGCCGCCGCCGGAGCTTCCGCCGCCGGAGCTTCCGCCG	17432	VQSRTrancheINDEL99.50to99.90	0	none	2.2000000000000003e-5	0	66	2.2000000000000003e-5
chr17-040818995-C-*	chr17	40818995	C	*	1050	VQSRTrancheSNP99.80to99.90	0	none	1.88e-4	1	70	1.88e-4
chr17-040818995-C-G	chr17	40818995	C	G	1050	VQSRTrancheSNP99.80to99.90	8e-7	nfe	0	0	70	1e-6
chr17-040818996-G-*	chr17	40818996	G	*	1331	VQSRTrancheINDEL95.00to96.00	0	none	1.88e-4	1	80	1.88e-4
chr17-040818996-G-A	chr17	40818996	G	A	1331	VQSRTrancheINDEL95.00to96.00	8.98e-6	nfe	2.2000000000000003e-5	0	80	2.2000000000000003e-5
chr17-040818996-G-GGAGCCGCCGCCGGAGC	chr17	40818996	G	GGAGCCGCCGCCGGAGC	1331	VQSRTrancheINDEL95.00to96.00	0	none	0	0	80	1e-6
chr17-040818997-TAGCCGCCGCCGGAGCTTCCGCCGCCGG-*	chr17	40818997	TAGCCGCCGCCGGAGCTTCCGCCGCCGG	*	1491	VQSRTrancheINDEL99.50to99.90	0	none	1.87e-4	1	38	1.87e-4
chr17-040818997-TAGCCGCCGCCGGAGCTTCCGCCGCCGG-GAGCCGCCGCCGGAGCTTCCGCCGCCGG	chr17	40818997	TAGCCGCCGCCGGAGCTTCCGCCGCCGG	GAGCCGCCGCCGGAGCTTCCGCCGCCGG	1491	VQSRTrancheINDEL99.50to99.90	0	none	0	0	38	1e-6
chr17-040818997-TAGCCGCCGCCGGAGCTTCCGCCGCCGG-T	chr17	40818997	TAGCCGCCGCCGGAGCTTCCGCCGCCGG	T	1491	VQSRTrancheINDEL99.50to99.90	0	none	0	0	38	1e-6
chr17-040818997-TAGCCGCCGCCGGAGCTTCCGCCGCCGG-TAGCCGCCGCCGGAGCTTCCGCCGCCGGAGCCGCCGCCGGAGCTTCCGCCGCCGG	chr17	40818997	TAGCCGCCGCCGGAGCTTCCGCCGCCGG	TAGCCGCCGCCGGAGCTTCCGCCGCCGGAGCCGCCGCCGGAGCTTCCGCCGCCGG	1491	VQSRTrancheINDEL99.50to99.90	0	none	2.2000000000000003e-5	0	38	2.2000000000000003e-5
chr17-040818997-TAGCCGCCGCCGGAGCTTCCGCCGCCGG-TGGAGCTTCCGCCGCCGG	chr17	40818997	TAGCCGCCGCCGGAGCTTCCGCCGCCGG	TGGAGCTTCCGCCGCCGG	1491	VQSRTrancheINDEL99.50to99.90	0	none	9e-6	0	38	9e-6
chr17-040818997-TAGCCGCCGCCGGAGCTTCCGCCGCCGG-TTCCGCCGCCGGAGCCGCCGCCGGAGCTTCCGCCGCCGG	chr17	40818997	TAGCCGCCGCCGGAGCTTCCGCCGCCGG	TTCCGCCGCCGGAGCCGCCGCCGGAGCTTCCGCCGCCGG	1491	VQSRTrancheINDEL99.50to99.90	0	none	0	0	38	1e-6
chr17-040818998-AGCCGCCGCCGGAGCTTCCGCCGCCGGAGCTTCCGCCTCCGTAGCCGCCGCCGGAACTGCCGCCGTGGCCGCCGCCGTG-*	chr17	40818998	AGCCGCCGCCGGAGCTTCCGCCGCCGGAGCTTCCGCCTCCGTAGCCGCCGCCGGAACTGCCGCCGTGGCCGCCGCCGTG	*	37789	VQSRTrancheINDEL95.00to96.00	0	none	2.5100000000000014e-4	1	68	2.5100000000000014e-4
chr17-040818998-AGCCGCCGCCGGAGCTTCCGCCGCCGGAGCTTCCGCCTCCGTAGCCGCCGCCGGAACTGCCGCCGTGGCCGCCGCCGTG-A	chr17	40818998	AGCCGCCGCCGGAGCTTCCGCCGCCGGAGCTTCCGCCTCCGTAGCCGCCGCCGGAACTGCCGCCGTGGCCGCCGCCGTG	A	37789	VQSRTrancheINDEL95.00to96.00	2.7086e-4	amr	1.0799999999999996e-4	0	68	2.7086e-4
chr17-040818998-AGCCGCCGCCGGAGCTTCCGCCGCCGGAGCTTCCGCCTCCGTAGCCGCCGCCGGAACTGCCGCCGTGGCCGCCGCCGTG-AGCCGCCGCCGCCGGAGCTTCCGCCGCCGGAGCTTCCGCCTCCGTAGCCGCCGCCGGAACTGCCGCCGTGGCCGCCGCCGTG	chr17	40818998	AGCCGCCGCCGGAGCTTCCGCCGCCGGAGCTTCCGCCTCCGTAGCCGCCGCCGGAACTGCCGCCGTGGCCGCCGCCGTG	AGCCGCCGCCGCCGGAGCTTCCGCCGCCGGAGCTTCCGCCTCCGTAGCCGCCGCCGGAACTGCCGCCGTGGCCGCCGCCGTG	37789	VQSRTrancheINDEL95.00to96.00	0	none	6.320000000000003e-4	0	68	6.320000000000003e-4
chr17-040818998-AGCCGCCGCCGGAGCTTCCGCCGCCGGAGCTTCCGCCTCCGTAGCCGCCGCCGGAACTGCCGCCGTGGCCGCCGCCGTG-AGCCGCCGGAGCTTCCGCCGCCGGAGCTTCCGCCTCCGTAGCCGCCGCCGGAACTGCCGCCGTGGCCGCCGCCGTG	chr17	40818998	AGCCGCCGCCGGAGCTTCCGCCGCCGGAGCTTCCGCCTCCGTAGCCGCCGCCGGAACTGCCGCCGTGGCCGCCGCCGTG	AGCCGCCGGAGCTTCCGCCGCCGGAGCTTCCGCCTCCGTAGCCGCCGCCGGAACTGCCGCCGTGGCCGCCGCCGTG	37789	VQSRTrancheINDEL95.00to96.00	0	none	2.2000000000000003e-5	0	68	2.2000000000000003e-5
chr17-040818998-AGCCGCCGCCGGAGCTTCCGCCGCCGGAGCTTCCGCCTCCGTAGCCGCCGCCGGAACTGCCGCCGTGGCCGCCGCCGTG-ATCCGCCGCCGGAGCTTCCGCCTCCGTAGCCGCCGCCGGAACTGCCGCCGTGGCCGCCGCCGTG	chr17	40818998	AGCCGCCGCCGGAGCTTCCGCCGCCGGAGCTTCCGCCTCCGTAGCCGCCGCCGGAACTGCCGCCGTGGCCGCCGCCGTG	ATCCGCCGCCGGAGCTTCCGCCTCCGTAGCCGCCGCCGGAACTGCCGCCGTGGCCGCCGCCGTG	37789	VQSRTrancheINDEL95.00to96.00	0	none	0	0	68	1e-6
chr17-040818998-AGCCGCCGCCGGAGCTTCCGCCGCCGGAGCTTCCGCCTCCGTAGCCGCCGCCGGAACTGCCGCCGTGGCCGCCGCCGTG-GGCCGCCGCCGGAGCTTCCGCCGCCGGAGCTTCCGCCTCCGTAGCCGCCGCCGGAACTGCCGCCGTGGCCGCCGCCGTG	chr17	40818998	AGCCGCCGCCGGAGCTTCCGCCGCCGGAGCTTCCGCCTCCGTAGCCGCCGCCGGAACTGCCGCCGTGGCCGCCGCCGTG	GGCCGCCGCCGGAGCTTCCGCCGCCGGAGCTTCCGCCTCCGTAGCCGCCGCCGGAACTGCCGCCGTGGCCGCCGCCGTG	37789	VQSRTrancheINDEL95.00to96.00	0	none	0.004281	0	68	0.004281
chr17-040818999-GCCGCCGCCGGAGCTTCCGCCGCCGGAGCTTCCGCCTCCGTAGCCGCCGCCGGAACTGCCGCCGTGGCCGCCGCCGTGGCCGCCGCCGGAGCTT-*	chr17	40818999	GCCGCCGCCGGAGCTTCCGCCGCCGGAGCTTCCGCCTCCGTAGCCGCCGCCGGAACTGCCGCCGTGGCCGCCGCCGTGGCCGCCGCCGGAGCTT	*	681225	VQSRTrancheINDEL96.00to97.00	0	none	4.940000000000003e-4	1	70	4.940000000000003e-4
chr17-040818999-GCCGCCGCCGGAGCTTCCGCCGCCGGAGCTTCCGCCTCCGTAGCCGCCGCCGGAACTGCCGCCGTGGCCGCCGCCGTGGCCGCCGCCGGAGCTT-G	chr17	40818999	GCCGCCGCCGGAGCTTCCGCCGCCGGAGCTTCCGCCTCCGTAGCCGCCGCCGGAACTGCCGCCGTGGCCGCCGCCGTGGCCGCCGCCGGAGCTT	G	681225	VQSRTrancheINDEL96.00to97.00	0	none	0	0	70	1e-6
chr17-040818999-GCCGCCGCCGGAGCTTCCGCCGCCGGAGCTTCCGCCTCCGTAGCCGCCGCCGGAACTGCCGCCGTGGCCGCCGCCGTGGCCGCCGCCGGAGCTT-GCCGCCGCCGGAGCTTCCGCCGCCGGAGCTTCCGCCGCCGGAGCTTCCGCCGCCGGAGCTTCCGCCGCCGGAGCTTCCGCCTCCGTAGCCGCCGCCGGAACTGCCGCCGTGGCCGCCGCCGTGGCCGCCGCCGGAGCTT	chr17	40818999	GCCGCCGCCGGAGCTTCCGCCGCCGGAGCTTCCGCCTCCGTAGCCGCCGCCGGAACTGCCGCCGTGGCCGCCGCCGTGGCCGCCGCCGGAGCTT	GCCGCCGCCGGAGCTTCCGCCGCCGGAGCTTCCGCCGCCGGAGCTTCCGCCGCCGGAGCTTCCGCCGCCGGAGCTTCCGCCTCCGTAGCCGCCGCCGGAACTGCCGCCGTGGCCGCCGCCGTGGCCGCCGCCGGAGCTT	681225	VQSRTrancheINDEL96.00to97.00	0	none	0	0	70	1e-6
chr17-040818999-GCCGCCGCCGGAGCTTCCGCCGCCGGAGCTTCCGCCTCCGTAGCCGCCGCCGGAACTGCCGCCGTGGCCGCCGCCGTGGCCGCCGCCGGAGCTT-GCCGCCGCCGGAGCTTCCGCCGCCGGAGCTTCCGCCGCCGGAGCTTCCGCCGCCGGAGCTTCCGCCTCCGTAGCCGCCGCCGGAACTGCCGCCGTGGCCGCCGCCGTGGCCGCCGCCGGAGCTT	chr17	40818999	GCCGCCGCCGGAGCTTCCGCCGCCGGAGCTTCCGCCTCCGTAGCCGCCGCCGGAACTGCCGCCGTGGCCGCCGCCGTGGCCGCCGCCGGAGCTT	GCCGCCGCCGGAGCTTCCGCCGCCGGAGCTTCCGCCGCCGGAGCTTCCGCCGCCGGAGCTTCCGCCTCCGTAGCCGCCGCCGGAACTGCCGCCGTGGCCGCCGCCGTGGCCGCCGCCGGAGCTT	681225	VQSRTrancheINDEL96.00to97.00	0	none	9e-6	0	70	9e-6
chr17-040818999-GCCGCCGCCGGAGCTTCCGCCGCCGGAGCTTCCGCCTCCGTAGCCGCCGCCGGAACTGCCGCCGTGGCCGCCGCCGTGGCCGCCGCCGGAGCTT-GCCGCCGCCGGAGCTTCCGCCGCCGGAGCTTCCGCCGCCGGAGCTTCCGCCTCCGTAGCCGCCGCCGGAACTGCCGCCGTGGCCGCCGCCGTGGCCGCCGCCGGAGCTT	chr17	40818999	GCCGCCGCCGGAGCTTCCGCCGCCGGAGCTTCCGCCTCCGTAGCCGCCGCCGGAACTGCCGCCGTGGCCGCCGCCGTGGCCGCCGCCGGAGCTT	GCCGCCGCCGGAGCTTCCGCCGCCGGAGCTTCCGCCGCCGGAGCTTCCGCCTCCGTAGCCGCCGCCGGAACTGCCGCCGTGGCCGCCGCCGTGGCCGCCGCCGGAGCTT	681225	VQSRTrancheINDEL96.00to97.00	0	none	0.00122699999999999	0	70	0.00122699999999999
chr17-040818999-GCCGCCGCCGGAGCTTCCGCCGCCGGAGCTTCCGCCTCCGTAGCCGCCGCCGGAACTGCCGCCGTGGCCGCCGCCGTGGCCGCCGCCGGAGCTT-GCCGCCGCCGGAGCTTCCGCCTCCGTAGCCGCCGCCGGAACTGCCGCCGTGGCCGCCGCCGTGGCCGCCGCCGGAGCTT	chr17	40818999	GCCGCCGCCGGAGCTTCCGCCGCCGGAGCTTCCGCCTCCGTAGCCGCCGCCGGAACTGCCGCCGTGGCCGCCGCCGTGGCCGCCGCCGGAGCTT	GCCGCCGCCGGAGCTTCCGCCTCCGTAGCCGCCGCCGGAACTGCCGCCGTGGCCGCCGCCGTGGCCGCCGCCGGAGCTT	681225	VQSRTrancheINDEL96.00to97.00	0	none	0.02947900000000001	0	70	0.02947900000000001
chr17-040818999-GCCGCCGCCGGAGCTTCCGCCGCCGGAGCTTCCGCCTCCGTAGCCGCCGCCGGAACTGCCGCCGTGGCCGCCGCCGTGGCCGCCGCCGGAGCTT-TCCGCCGCCGGAGCTTCCGCCGCCGGAGCTTCCGCCTCCGTAGCCGCCGCCGGAACTGCCGCCGTGGCCGCCGCCGTGGCCGCCGCCGGAGCTT	chr17	40818999	GCCGCCGCCGGAGCTTCCGCCGCCGGAGCTTCCGCCTCCGTAGCCGCCGCCGGAACTGCCGCCGTGGCCGCCGCCGTGGCCGCCGCCGGAGCTT	TCCGCCGCCGGAGCTTCCGCCGCCGGAGCTTCCGCCTCCGTAGCCGCCGCCGGAACTGCCGCCGTGGCCGCCGCCGTGGCCGCCGCCGGAGCTT	681225	VQSRTrancheINDEL96.00to97.00	0	none	2.2000000000000003e-5	0	70	2.2000000000000003e-5
chr17-040819002-GCCGCCGGAGCTT-*	chr17	40819002	GCCGCCGGAGCTT	*	166	VQSRTrancheINDEL99.50to99.90	0	none	0.030092	1	74	0.030092
chr17-040819002-GCCGCCGGAGCTT-ACCGCCGGAGCTT	chr17	40819002	GCCGCCGGAGCTT	ACCGCCGGAGCTT	166	VQSRTrancheINDEL99.50to99.90	0	none	8.9e-5	0	74	8.9e-5
chr17-040819002-GCCGCCGGAGCTT-G	chr17	40819002	GCCGCCGGAGCTT	G	166	VQSRTrancheINDEL99.50to99.90	0	none	0	0	74	1e-6
chr17-040819005-GCCGGAGCTTCCGCCGCCGGAGCTTCCGCCT-*	chr17	40819005	GCCGGAGCTTCCGCCGCCGGAGCTTCCGCCT	*	327	VQSRTrancheINDEL99.50to99.90	0	none	0.030119	1	74	0.030119
chr17-040819005-GCCGGAGCTTCCGCCGCCGGAGCTTCCGCCT-ACCGGAGCTTCCGCCGCCGGAGCTTCCGCCT	chr17	40819005	GCCGGAGCTTCCGCCGCCGGAGCTTCCGCCT	ACCGGAGCTTCCGCCGCCGGAGCTTCCGCCT	327	VQSRTrancheINDEL99.50to99.90	0	none	0	0	74	1e-6
chr17-040819005-GCCGGAGCTTCCGCCGCCGGAGCTTCCGCCT-G	chr17	40819005	GCCGGAGCTTCCGCCGCCGGAGCTTCCGCCT	G	327	VQSRTrancheINDEL99.50to99.90	3.6649e-4	afr	0	0	74	3.6649e-4
chr17-040819007-C-*	chr17	40819007	C	*	13160	PASS	0	none	0.030137	1	64	0.030137
chr17-040819007-C-T	chr17	40819007	C	T	13160	PASS	0.0072773	amr	0.003416	0	64	0.0072773
chr17-040819008-GGAGCTT-*	chr17	40819008	GGAGCTT	*	58.97	VQSRTrancheINDEL99.50to99.90	0	none	0.030008	1	68	0.030008
chr17-040819008-GGAGCTT-G	chr17	40819008	GGAGCTT	G	58.97	VQSRTrancheINDEL99.50to99.90	0	none	9e-6	0	68	9e-6
chr17-040819009-GAGCTT-*	chr17	40819009	GAGCTT	*	131	VQSRTrancheINDEL99.00to99.50	0	none	0.030063	1	70	0.030063
chr17-040819009-GAGCTT-AAGCTT	chr17	40819009	GAGCTT	AAGCTT	131	VQSRTrancheINDEL99.00to99.50	0	none	9e-6	0	70	9e-6
chr17-040819009-GAGCTT-G	chr17	40819009	GAGCTT	G	131	VQSRTrancheINDEL99.00to99.50	1.578e-5	nfe	2.2000000000000003e-5	0	70	2.2000000000000003e-5
chr17-040819011-GCTTCCGCCGCCGGAGCTTCCGCCTCCGTAGCCGCCGCCGGAACTGCCGCCGTGGCCGCCGCCGTGGCCGCCGCCGGAGCTTCCGCCGCCGGAGCTTCCGCCGCCGTAGCCGCCGCCGAAA-*	chr17	40819011	GCTTCCGCCGCCGGAGCTTCCGCCTCCGTAGCCGCCGCCGGAACTGCCGCCGTGGCCGCCGCCGTGGCCGCCGCCGGAGCTTCCGCCGCCGGAGCTTCCGCCGCCGTAGCCGCCGCCGAAA	*	42476	VQSRTrancheINDEL95.00to96.00	0	none	0.030145	1	74	0.030145
chr17-040819011-GCTTCCGCCGCCGGAGCTTCCGCCTCCGTAGCCGCCGCCGGAACTGCCGCCGTGGCCGCCGCCGTGGCCGCCGCCGGAGCTTCCGCCGCCGGAGCTTCCGCCGCCGTAGCCGCCGCCGAAA-ACTTCCGCCGCCGGAGCTTCCGCCTCCGTAGCCGCCGCCGGAACTGCCGCCGTGGCCGCCGCCGTGGCCGCCGCCGGAGCTTCCGCCGCCGGAGCTTCCGCCGCCGTAGCCGCCGCCGAAA	chr17	40819011	GCTTCCGCCGCCGGAGCTTCCGCCTCCGTAGCCGCCGCCGGAACTGCCGCCGTGGCCGCCGCCGTGGCCGCCGCCGGAGCTTCCGCCGCCGGAGCTTCCGCCGCCGTAGCCGCCGCCGAAA	ACTTCCGCCGCCGGAGCTTCCGCCTCCGTAGCCGCCGCCGGAACTGCCGCCGTGGCCGCCGCCGTGGCCGCCGCCGGAGCTTCCGCCGCCGGAGCTTCCGCCGCCGTAGCCGCCGCCGAAA	42476	VQSRTrancheINDEL95.00to96.00	0	none	3.6999999999999985e-5	0	74	3.6999999999999985e-5
chr17-040819011-GCTTCCGCCGCCGGAGCTTCCGCCTCCGTAGCCGCCGCCGGAACTGCCGCCGTGGCCGCCGCCGTGGCCGCCGCCGGAGCTTCCGCCGCCGGAGCTTCCGCCGCCGTAGCCGCCGCCGAAA-CCTTCCGCCGCCGGAGCTTCCGCCTCCGTAGCCGCCGCCGGAACTGCCGCCGTGGCCGCCGCCGTGGCCGCCGCCGGAGCTTCCGCCGCCGGAGCTTCCGCCGCCGTAGCCGCCGCCGAAA	chr17	40819011	GCTTCCGCCGCCGGAGCTTCCGCCTCCGTAGCCGCCGCCGGAACTGCCGCCGTGGCCGCCGCCGTGGCCGCCGCCGGAGCTTCCGCCGCCGGAGCTTCCGCCGCCGTAGCCGCCGCCGAAA	CCTTCCGCCGCCGGAGCTTCCGCCTCCGTAGCCGCCGCCGGAACTGCCGCCGTGGCCGCCGCCGTGGCCGCCGCCGGAGCTTCCGCCGCCGGAGCTTCCGCCGCCGTAGCCGCCGCCGAAA	42476	VQSRTrancheINDEL95.00to96.00	0	none	0.00156799999999999	0	74	0.00156799999999999
chr17-040819011-GCTTCCGCCGCCGGAGCTTCCGCCTCCGTAGCCGCCGCCGGAACTGCCGCCGTGGCCGCCGCCGTGGCCGCCGCCGGAGCTTCCGCCGCCGGAGCTTCCGCCGCCGTAGCCGCCGCCGAAA-G	chr17	40819011	GCTTCCGCCGCCGGAGCTTCCGCCTCCGTAGCCGCCGCCGGAACTGCCGCCGTGGCCGCCGCCGTGGCCGCCGCCGGAGCTTCCGCCGCCGGAGCTTCCGCCGCCGTAGCCGCCGCCGAAA	G	42476	VQSRTrancheINDEL95.00to96.00	0	none	9e-6	0	74	9e-6
chr17-040819013-TTCCGCCGCCGGA-*	chr17	40819013	TTCCGCCGCCGGA	*	72	VQSRTrancheINDEL97.00to99.00	0	none	0.030134	1	56	0.030134
chr17-040819013-TTCCGCCGCCGGA-CTCCGCCGCCGGA	chr17	40819013	TTCCGCCGCCGGA	CTCCGCCGCCGGA	72	VQSRTrancheINDEL97.00to99.00	0	none	0	0	56	1e-6
chr17-040819013-TTCCGCCGCCGGA-T	chr17	40819013	TTCCGCCGCCGGA	T	72	VQSRTrancheINDEL97.00to99.00	0	none	0	0	56	1e-6
chr17-040819014-TCCGCCGCCGGAGCTTCCGCCTCCGTAGCCGCCGCCGGAACTGCCGCCGTGGCCGCCGCCGTGG-*	chr17	40819014	TCCGCCGCCGGAGCTTCCGCCTCCGTAGCCGCCGCCGGAACTGCCGCCGTGGCCGCCGCCGTGG	*	25504.97	VQSRTrancheINDEL96.00to97.00	0	none	0.030137	1	60	0.030137
chr17-040819014-TCCGCCGCCGGAGCTTCCGCCTCCGTAGCCGCCGCCGGAACTGCCGCCGTGGCCGCCGCCGTGG-T	chr17	40819014	TCCGCCGCCGGAGCTTCCGCCTCCGTAGCCGCCGCCGGAACTGCCGCCGTGGCCGCCGCCGTGG	T	25504.97	VQSRTrancheINDEL96.00to97.00	3.7e-7	nfe	2.2000000000000003e-5	0	60	2.2000000000000003e-5
chr17-040819014-TCCGCCGCCGGAGCTTCCGCCTCCGTAGCCGCCGCCGGAACTGCCGCCGTGGCCGCCGCCGTGG-TCCGCCCCCGTAGCCGCCGCCGGAGCTTCCGCCTCCGTAGCCGCCGCCGGAACTGCCGCCGTGGCCGCCGCCGTGG	chr17	40819014	TCCGCCGCCGGAGCTTCCGCCTCCGTAGCCGCCGCCGGAACTGCCGCCGTGGCCGCCGCCGTGG	TCCGCCCCCGTAGCCGCCGCCGGAGCTTCCGCCTCCGTAGCCGCCGCCGGAACTGCCGCCGTGGCCGCCGCCGTGG	25504.97	VQSRTrancheINDEL96.00to97.00	0	none	5.4e-4	0	60	5.4e-4
chr17-040819014-TCCGCCGCCGGAGCTTCCGCCTCCGTAGCCGCCGCCGGAACTGCCGCCGTGGCCGCCGCCGTGG-TCCGCCGCCGGAGCTTCCGCCTCCGTAGCCGCCGCCGGAGCTTCCGCCTCCGTAGCCGCCGCCGGAACTGCCGCCGTGGCCGCCGCCGTGG	chr17	40819014	TCCGCCGCCGGAGCTTCCGCCTCCGTAGCCGCCGCCGGAACTGCCGCCGTGGCCGCCGCCGTGG	TCCGCCGCCGGAGCTTCCGCCTCCGTAGCCGCCGCCGGAGCTTCCGCCTCCGTAGCCGCCGCCGGAACTGCCGCCGTGGCCGCCGCCGTGG	25504.97	VQSRTrancheINDEL96.00to97.00	0	none	0	0	60	1e-6
chr17-040819019-CG-*	chr17	40819019	CG	*	103.97	VQSRTrancheINDEL95.00to96.00	0	none	4.04e-4	1	74	4.04e-4
chr17-040819019-CG-C	chr17	40819019	CG	C	103.97	VQSRTrancheINDEL95.00to96.00	1.7564e-4	nfe	0	0	74	1.7564e-4
chr17-040819020-G-*	chr17	40819020	G	*	1098	PASS	0	none	4.270000000000005e-4	1	76	4.270000000000005e-4
chr17-040819020-G-A	chr17	40819020	G	A	1098	PASS	0	none	0	0	76	1e-6
chr17-040819020-G-C	chr17	40819020	G	C	1098	PASS	8.626e-5	amr	2.2999999999999995e-4	0	76	2.2999999999999995e-4
chr17-040819020-G-T	chr17	40819020	G	T	1098	PASS	5.61e-6	sas	9e-6	0	76	9e-6
chr17-040819021-CCGGAGCTTCCGCCT-*	chr17	40819021	CCGGAGCTTCCGCCT	*	140	VQSRTrancheINDEL95.00to96.00	0	none	4.04e-4	1	78	4.04e-4
chr17-040819021-CCGGAGCTTCCGCCT-C	chr17	40819021	CCGGAGCTTCCGCCT	C	140	VQSRTrancheINDEL95.00to96.00	5.816e-5	nfe	0	0	78	5.816e-5
chr17-040819021-CCGGAGCTTCCGCCT-GCGGAGCTTCCGCCT	chr17	40819021	CCGGAGCTTCCGCCT	GCGGAGCTTCCGCCT	140	VQSRTrancheINDEL95.00to96.00	0	none	0	0	78	1e-6
chr17-040819021-CCGGAGCTTCCGCCT-TCGGAGCTTCCGCCT	chr17	40819021	CCGGAGCTTCCGCCT	TCGGAGCTTCCGCCT	140	VQSRTrancheINDEL95.00to96.00	0	none	0	0	78	1e-6
chr17-040819022-C-*	chr17	40819022	C	*	94	PASS	0	none	4.270000000000005e-4	1	76	4.270000000000005e-4
chr17-040819022-C-T	chr17	40819022	C	T	94	PASS	1.548e-5	amr	1.27e-4	0	76	1.27e-4
chr17-040819023-G-*	chr17	40819023	G	*	7697	PASS	0	none	4.04e-4	1	84	4.04e-4
chr17-040819023-G-A	chr17	40819023	G	A	7697	PASS	3.6452e-4	nfe	2.720000000000003e-4	0	84	3.6452e-4
chr17-040819024-G-*	chr17	40819024	G	*	540	PASS	0	none	4.04e-4	1	80	4.04e-4
chr17-040819024-G-GAGCTTCCGCCGCCGC	chr17	40819024	G	GAGCTTCCGCCGCCGC	540	PASS	0	none	0	0	80	1e-6
chr17-040819024-G-T	chr17	40819024	G	T	540	PASS	1.561e-5	amr	8.9e-5	0	80	8.9e-5
chr17-040819026-G-*	chr17	40819026	G	*	98	PASS	0	none	3.8200000000000034e-4	1	84	3.8200000000000034e-4
chr17-040819026-G-A	chr17	40819026	G	A	98	PASS	5.46e-6	sas	3.6999999999999985e-5	0	84	3.6999999999999985e-5
chr17-040819026-G-C	chr17	40819026	G	C	98	PASS	0	none	0	0	84	1e-6
chr17-040819028-TTCCGCCTCCGTAGCCGCCGCCGGAACTGCCGCCGTGGCCGCCGCCGTGGCCGCCGCCGGA-*	chr17	40819028	TTCCGCCTCCGTAGCCGCCGCCGGAACTGCCGCCGTGGCCGCCGCCGTGGCCGCCGCCGGA	*	653.97	VQSRTrancheINDEL97.00to99.00	0	none	3.8200000000000034e-4	1	78	3.8200000000000034e-4
chr17-040819028-TTCCGCCTCCGTAGCCGCCGCCGGAACTGCCGCCGTGGCCGCCGCCGTGGCCGCCGCCGGA-T	chr17	40819028	TTCCGCCTCCGTAGCCGCCGCCGGAACTGCCGCCGTGGCCGCCGCCGTGGCCGCCGCCGGA	T	653.97	VQSRTrancheINDEL97.00to99.00	0	none	9e-6	0	78	9e-6
chr17-040819028-TTCCGCCTCCGTAGCCGCCGCCGGAACTGCCGCCGTGGCCGCCGCCGTGGCCGCCGCCGGA-TGCCGCCGCCGGAACTGCCGCCGTGGCCGCCGCCGTGGCCGCCGCCGGA	chr17	40819028	TTCCGCCTCCGTAGCCGCCGCCGGAACTGCCGCCGTGGCCGCCGCCGTGGCCGCCGCCGGA	TGCCGCCGCCGGAACTGCCGCCGTGGCCGCCGCCGTGGCCGCCGCCGGA	653.97	VQSRTrancheINDEL97.00to99.00	0	none	9e-6	0	78	9e-6
chr17-040819028-TTCCGCCTCCGTAGCCGCCGCCGGAACTGCCGCCGTGGCCGCCGCCGTGGCCGCCGCCGGA-TGCCGCCGCCGTGGCCGCCGCCGGA	chr17	40819028	TTCCGCCTCCGTAGCCGCCGCCGGAACTGCCGCCGTGGCCGCCGCCGTGGCCGCCGCCGGA	TGCCGCCGCCGTGGCCGCCGCCGGA	653.97	VQSRTrancheINDEL97.00to99.00	0	none	0	0	78	1e-6
chr17-040819028-TTCCGCCTCCGTAGCCGCCGCCGGAACTGCCGCCGTGGCCGCCGCCGTGGCCGCCGCCGGA-TTCCGCCGCCGGAGCATCCGCCTCCGTAGCCGCCGCCGGAACTGCCGCCGTGGCCGCCGCCGTGGCCGCCGCCGGA	chr17	40819028	TTCCGCCTCCGTAGCCGCCGCCGGAACTGCCGCCGTGGCCGCCGCCGTGGCCGCCGCCGGA	TTCCGCCGCCGGAGCATCCGCCTCCGTAGCCGCCGCCGGAACTGCCGCCGTGGCCGCCGCCGTGGCCGCCGCCGGA	653.97	VQSRTrancheINDEL97.00to99.00	0	none	0	0	78	1e-6
chr17-040819029-TCCGCCTCCGTAGCCGCCGCCGGAACTGCCGCCGTGGCCGCCGCCGTGG-*	chr17	40819029	TCCGCCTCCGTAGCCGCCGCCGGAACTGCCGCCGTGGCCGCCGCCGTGG	*	2525	PASS	0	none	4.950000000000003e-4	1	72	4.950000000000003e-4
chr17-040819029-TCCGCCTCCGTAGCCGCCGCCGGAACTGCCGCCGTGGCCGCCGCCGTGG-GCCGCCTCCGTAGCCGCCGCCGGAACTGCCGCCGTGGCCGCCGCCGTGG	chr17	40819029	TCCGCCTCCGTAGCCGCCGCCGGAACTGCCGCCGTGGCCGCCGCCGTGG	GCCGCCTCCGTAGCCGCCGCCGGAACTGCCGCCGTGGCCGCCGCCGTGG	2525	PASS	0	none	2.2000000000000003e-5	0	72	2.2000000000000003e-5
chr17-040819029-TCCGCCTCCGTAGCCGCCGCCGGAACTGCCGCCGTGGCCGCCGCCGTGG-T	chr17	40819029	TCCGCCTCCGTAGCCGCCGCCGGAACTGCCGCCGTGGCCGCCGCCGTGG	T	2525	PASS	5.51e-6	sas	0	0	72	5.51e-6
chr17-040819029-TCCGCCTCCGTAGCCGCCGCCGGAACTGCCGCCGTGGCCGCCGCCGTGG-TCCGCCGCCGGAACTGCCGCCGTGGCCGCCGCCGTGG	chr17	40819029	TCCGCCTCCGTAGCCGCCGCCGGAACTGCCGCCGTGGCCGCCGCCGTGG	TCCGCCGCCGGAACTGCCGCCGTGGCCGCCGCCGTGG	2525	PASS	0	none	2.2000000000000003e-5	0	72	2.2000000000000003e-5
chr17-040819032-G-*	chr17	40819032	G	*	59	PASS	0	none	6.330000000000003e-4	1	84	6.330000000000003e-4
chr17-040819032-G-A	chr17	40819032	G	A	59	PASS	8.1e-7	nfe	2.2000000000000003e-5	0	84	2.2000000000000003e-5
chr17-040819033-C-*	chr17	40819033	C	*	7336	PASS	0	none	6.100000000000004e-4	1	86	6.100000000000004e-4
chr17-040819033-C-T	chr17	40819033	C	T	7336	PASS	5.691e-5	nfe	3.6999999999999985e-5	0	86	5.691e-5
chr17-040819035-TCCGTAGCCGCCGCCGGAACTGCCGCCGTGGCCGCCGCCGTGGCCGCCGCCGGAGCTTCCGCCGCCGGAGCTTCCGCCG-*	chr17	40819035	TCCGTAGCCGCCGCCGGAACTGCCGCCGTGGCCGCCGCCGTGGCCGCCGCCGGAGCTTCCGCCGCCGGAGCTTCCGCCG	*	617	PASS	0	none	6.090000000000004e-4	1	76	6.090000000000004e-4
chr17-040819035-TCCGTAGCCGCCGCCGGAACTGCCGCCGTGGCCGCCGCCGTGGCCGCCGCCGGAGCTTCCGCCGCCGGAGCTTCCGCCG-ACCGTAGCCGCCGCCGGAACTGCCGCCGTGGCCGCCGCCGTGGCCGCCGCCGGAGCTTCCGCCGCCGGAGCTTCCGCCG	chr17	40819035	TCCGTAGCCGCCGCCGGAACTGCCGCCGTGGCCGCCGCCGTGGCCGCCGCCGGAGCTTCCGCCGCCGGAGCTTCCGCCG	ACCGTAGCCGCCGCCGGAACTGCCGCCGTGGCCGCCGCCGTGGCCGCCGCCGGAGCTTCCGCCGCCGGAGCTTCCGCCG	617	PASS	0	none	2.2000000000000003e-5	0	76	2.2000000000000003e-5
chr17-040819035-TCCGTAGCCGCCGCCGGAACTGCCGCCGTGGCCGCCGCCGTGGCCGCCGCCGGAGCTTCCGCCGCCGGAGCTTCCGCCG-CCCGTAGCCGCCGCCGGAACTGCCGCCGTGGCCGCCGCCGTGGCCGCCGCCGGAGCTTCCGCCGCCGGAGCTTCCGCCG	chr17	40819035	TCCGTAGCCGCCGCCGGAACTGCCGCCGTGGCCGCCGCCGTGGCCGCCGCCGGAGCTTCCGCCGCCGGAGCTTCCGCCG	CCCGTAGCCGCCGCCGGAACTGCCGCCGTGGCCGCCGCCGTGGCCGCCGCCGGAGCTTCCGCCGCCGGAGCTTCCGCCG	617	PASS	0	none	5.2999999999999994e-5	0	76	5.2999999999999994e-5
chr17-040819035-TCCGTAGCCGCCGCCGGAACTGCCGCCGTGGCCGCCGCCGTGGCCGCCGCCGGAGCTTCCGCCGCCGGAGCTTCCGCCG-GCCGTAGCCGCCGCCGGAACTGCCGCCGTGGCCGCCGCCGTGGCCGCCGCCGGAGCTTCCGCCGCCGGAGCTTCCGCCG	chr17	40819035	TCCGTAGCCGCCGCCGGAACTGCCGCCGTGGCCGCCGCCGTGGCCGCCGCCGGAGCTTCCGCCGCCGGAGCTTCCGCCG	GCCGTAGCCGCCGCCGGAACTGCCGCCGTGGCCGCCGCCGTGGCCGCCGCCGGAGCTTCCGCCGCCGGAGCTTCCGCCG	617	PASS	0	none	5.2999999999999994e-5	0	76	5.2999999999999994e-5
chr17-040819035-TCCGTAGCCGCCGCCGGAACTGCCGCCGTGGCCGCCGCCGTGGCCGCCGCCGGAGCTTCCGCCGCCGGAGCTTCCGCCG-T	chr17	40819035	TCCGTAGCCGCCGCCGGAACTGCCGCCGTGGCCGCCGCCGTGGCCGCCGCCGGAGCTTCCGCCGCCGGAGCTTCCGCCG	T	617	PASS	5.48e-6	sas	2.2000000000000003e-5	0	76	2.2000000000000003e-5
chr17-040819037-C-*	chr17	40819037	C	*	40	PASS	0	none	5.860000000000005e-4	1	80	5.860000000000005e-4
chr17-040819037-C-A	chr17	40819037	C	A	40	PASS	0	none	9e-6	0	80	9e-6
chr17-040819038-G-*	chr17	40819038	G	*	73	PASS	0	none	5.870000000000005e-4	1	94	5.870000000000005e-4
chr17-040819038-G-A	chr17	40819038	G	A	73	PASS	5.36e-6	sas	5.2999999999999994e-5	0	94	5.2999999999999994e-5
chr17-040819039-T-*	chr17	40819039	T	*	408	PASS	0	none	5.860000000000005e-4	1	62	5.860000000000005e-4
chr17-040819039-T-G	chr17	40819039	T	G	408	PASS	5.46e-6	sas	3.6999999999999985e-5	0	62	3.6999999999999985e-5
chr17-040819040-AGCCGCCGCCGGAACTGCCGCCGTGGCCGCCGCCGTG-*	chr17	40819040	AGCCGCCGCCGGAACTGCCGCCGTGGCCGCCGCCGTG	*	62076	PASS	0	none	5.630000000000005e-4	0	88	5.630000000000005e-4
chr17-040819040-AGCCGCCGCCGGAACTGCCGCCGTGGCCGCCGCCGTG-A	chr17	40819040	AGCCGCCGCCGGAACTGCCGCCGTGGCCGCCGCCGTG	A	62076	PASS	0.0012167	nfe	6.560000000000002e-4	0	88	0.0012167
chr17-040819040-AGCCGCCGCCGGAACTGCCGCCGTGGCCGCCGCCGTG-AGCCGCCGCCGTG	chr17	40819040	AGCCGCCGCCGGAACTGCCGCCGTGGCCGCCGCCGTG	AGCCGCCGCCGTG	62076	PASS	0	none	3.6999999999999985e-5	0	88	3.6999999999999985e-5
chr17-040819040-AGCCGCCGCCGGAACTGCCGCCGTGGCCGCCGCCGTG-AGCCGCCGGAACTGCCGCCGTGGCCGCCGCCGTG	chr17	40819040	AGCCGCCGCCGGAACTGCCGCCGTGGCCGCCGCCGTG	AGCCGCCGGAACTGCCGCCGTGGCCGCCGCCGTG	62076	PASS	0	none	0	0	88	1e-6
chr17-040819040-AGCCGCCGCCGGAACTGCCGCCGTGGCCGCCGCCGTG-GGCCGCCGCCGGAACTGCCGCCGTGGCCGCCGCCGTG	chr17	40819040	AGCCGCCGCCGGAACTGCCGCCGTGGCCGCCGCCGTG	GGCCGCCGCCGGAACTGCCGCCGTGGCCGCCGCCGTG	62076	PASS	0	none	0.00166699999999999	0	88	0.00166699999999999
chr17-040819055-TGCCGCCGTGGCCGCCGCCGTGGCCGCCGCCGGAGCTTCCGCCGCCGGAGCTTCCGCCGCCGTAGCCGCCGCCGAAACTTCC-*	chr17	40819055	TGCCGCCGTGGCCGCCGCCGTGGCCGCCGCCGGAGCTTCCGCCGCCGGAGCTTCCGCCGCCGTAGCCGCCGCCGAAACTTCC	*	7264742	PASS	0	none	0.00115499999999999	0	100	0.00115499999999999
chr17-040819055-TGCCGCCGTGGCCGCCGCCGTGGCCGCCGCCGGAGCTTCCGCCGCCGGAGCTTCCGCCGCCGTAGCCGCCGCCGAAACTTCC-CGCCGCCGTGGCCGCCGCCGTGGCCGCCGCCGGAGCTTCCGCCGCCGGAGCTTCCGCCGCCGTAGCCGCCGCCGAAACTTCC	chr17	40819055	TGCCGCCGTGGCCGCCGCCGTGGCCGCCGCCGGAGCTTCCGCCGCCGGAGCTTCCGCCGCCGTAGCCGCCGCCGAAACTTCC	CGCCGCCGTGGCCGCCGCCGTGGCCGCCGCCGGAGCTTCCGCCGCCGGAGCTTCCGCCGCCGTAGCCGCCGCCGAAACTTCC	7264742	PASS	0	none	0	0	100	1e-6
chr17-040819055-TGCCGCCGTGGCCGCCGCCGTGGCCGCCGCCGGAGCTTCCGCCGCCGGAGCTTCCGCCGCCGTAGCCGCCGCCGAAACTTCC-T	chr17	40819055	TGCCGCCGTGGCCGCCGCCGTGGCCGCCGCCGGAGCTTCCGCCGCCGGAGCTTCCGCCGCCGTAGCCGCCGCCGAAACTTCC	T	7264742	PASS	0	none	0	0	100	1e-6
chr17-040819055-TGCCGCCGTGGCCGCCGCCGTGGCCGCCGCCGGAGCTTCCGCCGCCGGAGCTTCCGCCGCCGTAGCCGCCGCCGAAACTTCC-TGCCGCCGTGGCCGCCGCCGGAGCTTCCGCCGCCGGAGCTTCCGCCGCCGTAGCCGCCGCCGAAACTTCC	chr17	40819055	TGCCGCCGTGGCCGCCGCCGTGGCCGCCGCCGGAGCTTCCGCCGCCGGAGCTTCCGCCGCCGTAGCCGCCGCCGAAACTTCC	TGCCGCCGTGGCCGCCGCCGGAGCTTCCGCCGCCGGAGCTTCCGCCGCCGTAGCCGCCGCCGAAACTTCC	7264742	PASS	0	none	0.239661	25	100	0.239661
chr17-040819055-TGCCGCCGTGGCCGCCGCCGTGGCCGCCGCCGGAGCTTCCGCCGCCGGAGCTTCCGCCGCCGTAGCCGCCGCCGAAACTTCC-TTCCGCCGCCGTGGCCGCCGCCGTGGCCGCCGCCGGAGCTTCCGCCGCCGGAGCTTCCGCCGCCGTAGCCGCCGCCGAAACTTCC	chr17	40819055	TGCCGCCGTGGCCGCCGCCGTGGCCGCCGCCGGAGCTTCCGCCGCCGGAGCTTCCGCCGCCGTAGCCGCCGCCGAAACTTCC	TTCCGCCGCCGTGGCCGCCGCCGTGGCCGCCGCCGGAGCTTCCGCCGCCGGAGCTTCCGCCGCCGTAGCCGCCGCCGAAACTTCC	7264742	PASS	0	none	3.6999999999999985e-5	0	100	3.6999999999999985e-5
chr17-040819055-TGCCGCCGTGGCCGCCGCCGTGGCCGCCGCCGGAGCTTCCGCCGCCGGAGCTTCCGCCGCCGTAGCCGCCGCCGAAACTTCC-TTGGCCGCCGCCGTGGCCGCCGCCGGAGCTTCCGCCGCCGGAGCTTCCGCCGCCGTAGCCGCCGCCGAAACTTCC	chr17	40819055	TGCCGCCGTGGCCGCCGCCGTGGCCGCCGCCGGAGCTTCCGCCGCCGGAGCTTCCGCCGCCGTAGCCGCCGCCGAAACTTCC	TTGGCCGCCGCCGTGGCCGCCGCCGGAGCTTCCGCCGCCGGAGCTTCCGCCGCCGTAGCCGCCGCCGAAACTTCC	7264742	PASS	0	none	2.2000000000000003e-5	0	100	2.2000000000000003e-5
chr17-040819059-GC-*	chr17	40819059	GC	*	5663	PASS	0	none	0.24108900000000005	25	104	0.24108900000000005
chr17-040819059-GC-AC	chr17	40819059	GC	AC	5663	PASS	0	none	2.2000000000000003e-5	0	104	2.2000000000000003e-5
chr17-040819059-GC-G	chr17	40819059	GC	G	5663	PASS	0	none	0	0	104	1e-6
chr17-040819059-GC-GCCGGAGCTTCCGCCTC	chr17	40819059	GC	GCCGGAGCTTCCGCCTC	5663	PASS	0	none	2.2000000000000003e-5	0	104	2.2000000000000003e-5
chr17-040819059-GC-TC	chr17	40819059	GC	TC	5663	PASS	0	none	9e-6	0	104	9e-6
chr17-040819061-CGTG-*	chr17	40819061	CGTG	*	22679	PASS	0	none	0.241101	25	110	0.241101
chr17-040819061-CGTG-C	chr17	40819061	CGTG	C	22679	PASS	0.0026981	nfe	3.3800000000000046e-4	0	110	0.0026981
chr17-040819061-CGTG-TGTG	chr17	40819061	CGTG	TGTG	22679	PASS	0	none	0	0	110	1e-6
chr17-040819063-TGG-*	chr17	40819063	TGG	*	7329	PASS	0	none	0.241414	25	92	0.241414
chr17-040819063-TGG-AGG	chr17	40819063	TGG	AGG	7329	PASS	0	none	0	0	92	1e-6
chr17-040819063-TGG-GGG	chr17	40819063	TGG	GGG	7329	PASS	0	none	2.2000000000000003e-5	0	92	2.2000000000000003e-5
chr17-040819063-TGG-T	chr17	40819063	TGG	T	7329	PASS	0	none	2.2000000000000003e-5	0	92	2.2000000000000003e-5
chr17-040819064-GGCCGCCGCCGTGGCCGCCGCCGGAGCTTCCGCCGCCGGAGCTTCCGCCGCCGTAGCCGCCGCCGAAACTTCCGCCGCC-*	chr17	40819064	GGCCGCCGCCGTGGCCGCCGCCGGAGCTTCCGCCGCCGGAGCTTCCGCCGCCGTAGCCGCCGCCGAAACTTCCGCCGCC	*	3944	PASS	0	none	0.241614	25	108	0.241614
chr17-040819064-GGCCGCCGCCGTGGCCGCCGCCGGAGCTTCCGCCGCCGGAGCTTCCGCCGCCGTAGCCGCCGCCGAAACTTCCGCCGCC-AGCCGCCGCCGTGGCCGCCGCCGGAGCTTCCGCCGCCGGAGCTTCCGCCGCCGTAGCCGCCGCCGAAACTTCCGCCGCC	chr17	40819064	GGCCGCCGCCGTGGCCGCCGCCGGAGCTTCCGCCGCCGGAGCTTCCGCCGCCGTAGCCGCCGCCGAAACTTCCGCCGCC	AGCCGCCGCCGTGGCCGCCGCCGGAGCTTCCGCCGCCGGAGCTTCCGCCGCCGTAGCCGCCGCCGAAACTTCCGCCGCC	3944	PASS	0	none	2.2000000000000003e-5	0	108	2.2000000000000003e-5
chr17-040819064-GGCCGCCGCCGTGGCCGCCGCCGGAGCTTCCGCCGCCGGAGCTTCCGCCGCCGTAGCCGCCGCCGAAACTTCCGCCGCC-G	chr17	40819064	GGCCGCCGCCGTGGCCGCCGCCGGAGCTTCCGCCGCCGGAGCTTCCGCCGCCGTAGCCGCCGCCGAAACTTCCGCCGCC	G	3944	PASS	0	none	0	0	108	1e-6
chr17-040819064-GGCCGCCGCCGTGGCCGCCGCCGGAGCTTCCGCCGCCGGAGCTTCCGCCGCCGTAGCCGCCGCCGAAACTTCCGCCGCC-GGCCGCCGCCGAAACTTCCGCCGCC	chr17	40819064	GGCCGCCGCCGTGGCCGCCGCCGGAGCTTCCGCCGCCGGAGCTTCCGCCGCCGTAGCCGCCGCCGAAACTTCCGCCGCC	GGCCGCCGCCGAAACTTCCGCCGCC	3944	PASS	0	none	0	0	108	1e-6
chr17-040819065-GCCGCCGCCGTGGCCGCCGCCGGAGCTTCCGCCGCCGGAGCTT-*	chr17	40819065	GCCGCCGCCGTGGCCGCCGCCGGAGCTTCCGCCGCCGGAGCTT	*	25051	PASS	0	none	0.24086800000000003	25	108	0.24086800000000003
chr17-040819065-GCCGCCGCCGTGGCCGCCGCCGGAGCTTCCGCCGCCGGAGCTT-ACCGCCGCCGTGGCCGCCGCCGGAGCTTCCGCCGCCGGAGCTT	chr17	40819065	GCCGCCGCCGTGGCCGCCGCCGGAGCTTCCGCCGCCGGAGCTT	ACCGCCGCCGTGGCCGCCGCCGGAGCTTCCGCCGCCGGAGCTT	25051	PASS	0	none	0	0	108	1e-6
chr17-040819065-GCCGCCGCCGTGGCCGCCGCCGGAGCTTCCGCCGCCGGAGCTT-G	chr17	40819065	GCCGCCGCCGTGGCCGCCGCCGGAGCTTCCGCCGCCGGAGCTT	G	25051	PASS	6.138e-5	afr	8.9e-5	0	108	8.9e-5
chr17-040819065-GCCGCCGCCGTGGCCGCCGCCGGAGCTTCCGCCGCCGGAGCTT-GCCGCCGCCGGAGCTT	chr17	40819065	GCCGCCGCCGTGGCCGCCGCCGGAGCTTCCGCCGCCGGAGCTT	GCCGCCGCCGGAGCTT	25051	PASS	0	none	5.870000000000004e-4	0	108	5.870000000000004e-4
chr17-040819065-GCCGCCGCCGTGGCCGCCGCCGGAGCTTCCGCCGCCGGAGCTT-TCCGCCGCCGTGGCCGCCGCCGGAGCTTCCGCCGCCGGAGCTT	chr17	40819065	GCCGCCGCCGTGGCCGCCGCCGGAGCTTCCGCCGCCGGAGCTT	TCCGCCGCCGTGGCCGCCGCCGGAGCTTCCGCCGCCGGAGCTT	25051	PASS	0	none	0	0	108	1e-6
chr17-040819066-CCGCCGCCGT-*	chr17	40819066	CCGCCGCCGT	*	22515.97	PASS	0	none	0.24194900000000005	25	114	0.24194900000000005
chr17-040819066-CCGCCGCCGT-C	chr17	40819066	CCGCCGCCGT	C	22515.97	PASS	0.0027129	nfe	3.3800000000000046e-4	0	114	0.0027129
chr17-040819067-C-*	chr17	40819067	C	*	5823	PASS	0	none	0.242475	25	114	0.242475
chr17-040819067-C-A	chr17	40819067	C	A	5823	PASS	0	none	0	0	114	1e-6
chr17-040819067-C-CGCCGCCGGAACT	chr17	40819067	C	CGCCGCCGGAACT	5823	PASS	8.74e-6	nfe	2.2000000000000003e-5	0	114	2.2000000000000003e-5
chr17-040819067-C-T	chr17	40819067	C	T	5823	PASS	0.0016778	afr	8.9e-5	0	114	0.0016778
chr17-040819076-G-*	chr17	40819076	G	*	13050256	VQSRTrancheINDEL95.00to96.00	0	none	0.002467	0	116	0.002467
chr17-040819076-G-A	chr17	40819076	G	A	13050256	VQSRTrancheINDEL95.00to96.00	0.81586	afr	0.6389500000000007	91	116	0.81586
chr17-040819076-G-GCCGCCGCCGGAGCT	chr17	40819076	G	GCCGCCGCCGGAGCT	13050256	VQSRTrancheINDEL95.00to96.00	3.04e-6	nfe	9e-6	0	116	9e-6
chr17-040819076-G-GCCGCCGTA	chr17	40819076	G	GCCGCCGTA	13050256	VQSRTrancheINDEL95.00to96.00	8.4e-7	nfe	0	0	116	1e-6
chr17-040819076-G-GCCGCCGTGGCCGCCGCCGTA	chr17	40819076	G	GCCGCCGTGGCCGCCGCCGTA	13050256	VQSRTrancheINDEL95.00to96.00	7.3861e-4	nfe	8.9e-5	0	116	7.3861e-4
chr17-040819076-G-GGCCGCCGCCGTA	chr17	40819076	G	GGCCGCCGCCGTA	13050256	VQSRTrancheINDEL95.00to96.00	1.5329e-4	afr	8.9e-5	0	116	1.5329e-4
chr17-040820012-T-C	chr17	40820012	T	C	17720	PASS	1.373e-4	nfe	1.6699999999999994e-4	1	134	1.6699999999999994e-4
chr17-040820464-C-T	chr17	40820464	C	T	15268394	PASS	0.21181	mid	0.179862	30	134	0.21181
chr17-040820726-C-A	chr17	40820726	C	A	8253080	PASS	0.2379	nfe	0.184685	40	134	0.2379
chr17-040820746-G-A	chr17	40820746	G	A	29469450	PASS	0.89269	afr	0.6783120000000007	99	134	0.89269
chr17-040820796-T-C	chr17	40820796	T	C	5457265	PASS	0.23777	nfe	0.184577	40	134	0.23777
chr17-040821921-A-G	chr17	40821921	A	G	16878	PASS	5.9856e-4	nfe	3.160000000000005e-4	1	134	5.9856e-4
chr17-040822210-C-*	chr17	40822210	C	*	9033361	PASS	0	none	9e-6	0	134	9e-6
chr17-040822210-C-T	chr17	40822210	C	T	9033361	PASS	0.23816	nfe	0.184065	40	134	0.23816
chr17-040822284-A-C	chr17	40822284	A	C	55233346	PASS	0.99686	nfe	0.9893200000000004	134	134	0.99686
chr17-040822451-T-C	chr17	40822451	T	C	98534	PASS	0.0072858	nfe	0.00244	1	134	0.0072858
chr17-040822513-ATCCTCCTCCTCC-*	chr17	40822513	ATCCTCCTCCTCC	*	2437973.97	ExcessHet	0	none	7.099999999999998e-5	0	132	7.099999999999998e-5
chr17-040822513-ATCCTCCTCCTCC-A	chr17	40822513	ATCCTCCTCCTCC	A	2437973.97	ExcessHet	6.58e-6	nfe	0	0	132	6.58e-6
chr17-040822513-ATCCTCCTCCTCC-ATCC	chr17	40822513	ATCCTCCTCCTCC	ATCC	2437973.97	ExcessHet	0	none	0	0	132	1e-6
chr17-040822513-ATCCTCCTCCTCC-ATCCTCC	chr17	40822513	ATCCTCCTCCTCC	ATCCTCC	2437973.97	ExcessHet	0	none	5.2999999999999994e-5	0	132	5.2999999999999994e-5
chr17-040822513-ATCCTCCTCCTCC-ATCCTCCTCC	chr17	40822513	ATCCTCCTCCTCC	ATCCTCCTCC	2437973.97	ExcessHet	0	none	0.286912	23	132	0.286912
chr17-040822513-ATCCTCCTCCTCC-ATCCTCCTCCTCCTCC	chr17	40822513	ATCCTCCTCCTCC	ATCCTCCTCCTCCTCC	2437973.97	ExcessHet	0	none	6.100000000000004e-4	0	132	6.100000000000004e-4
chr17-040822513-ATCCTCCTCCTCC-ATCCTCCTCCTCCTCCTCCTCC	chr17	40822513	ATCCTCCTCCTCC	ATCCTCCTCCTCCTCCTCCTCC	2437973.97	ExcessHet	0	none	0	0	132	1e-6
chr17-040822514-TCC-*	chr17	40822514	TCC	*	209.97	PASS	0	none	0.287185	23	122	0.287185
chr17-040822514-TCC-T	chr17	40822514	TCC	T	209.97	PASS	0	none	2.2000000000000003e-5	0	122	2.2000000000000003e-5
chr17-040822515-C-*	chr17	40822515	C	*	28676	PASS	0	none	0.287263	23	132	0.287263
chr17-040822515-C-T	chr17	40822515	C	T	28676	PASS	0.0024166	mid	3.160000000000005e-4	0	132	0.0024166
chr17-040834240-C-T	chr17	40834240	C	T	4251279	PASS	0.97579	nfe	0.8154610000000003	116	122	0.97579
chr17-040834354-ATTTT-A	chr17	40834354	ATTTT	A	1597504	ExcessHet	0	none	0	0	118	1e-6
chr17-040834354-ATTTT-AT	chr17	40834354	ATTTT	AT	1597504	ExcessHet	0	none	6.330000000000003e-4	0	118	6.330000000000003e-4
chr17-040834354-ATTTT-ATT	chr17	40834354	ATTTT	ATT	1597504	ExcessHet	0	none	0.023263	4	118	0.023263
chr17-040834354-ATTTT-ATTT	chr17	40834354	ATTTT	ATTT	1597504	ExcessHet	0	none	0.30429399999999934	51	118	0.30429399999999934
chr17-040834354-ATTTT-ATTTTT	chr17	40834354	ATTTT	ATTTTT	1597504	ExcessHet	0	none	0.049647	9	118	0.049647
chr17-040834354-ATTTT-ATTTTTT	chr17	40834354	ATTTT	ATTTTTT	1597504	ExcessHet	0	none	0.00120399999999999	0	118	0.00120399999999999
chr17-040834354-ATTTT-ATTTTTTT	chr17	40834354	ATTTT	ATTTTTTT	1597504	ExcessHet	0	none	0	0	118	1e-6
chr17-040834354-ATTTT-TTTTT	chr17	40834354	ATTTT	TTTTT	1597504	ExcessHet	0	none	0	0	118	1e-6
chr17-040834427-T-A	chr17	40834427	T	A	2639180	PASS	0.23541	nfe	0.177437	40	134	0.23541
chr17-040834528-C-G	chr17	40834528	C	G	1573343	PASS	0.077559	mid	0.05477100000000002	7	134	0.077559
chr17-040834582-G-C	chr17	40834582	G	C	41085871	PASS	0.97075	nfe	0.937887	128	134	0.97075
chr17-040834751-T-C	chr17	40834751	T	C	9825449	PASS	0.44489	afr	0.22216	21	134	0.44489
chr17-040834780-T-A	chr17	40834780	T	A	34764255	PASS	0.66105	afr	0.5919010000000006	91	134	0.66105
chr17-040834800-T-*	chr17	40834800	T	*	13128368	PASS	0	none	3.6999999999999985e-5	0	134	3.6999999999999985e-5
chr17-040834800-T-G	chr17	40834800	T	G	13128368	PASS	0.21164	mid	0.178838	30	134	0.21164
chr17-040834801-T-*	chr17	40834801	T	*	13103290	PASS	0	none	3.6999999999999985e-5	0	134	3.6999999999999985e-5
chr17-040834801-T-A	chr17	40834801	T	A	13103290	PASS	0.21164	mid	0.178838	30	134	0.21164
chr17-040861301-T-*	chr17	40861301	T	*	104816	PASS	0	none	2.2000000000000003e-5	0	18	2.2000000000000003e-5
chr17-040861301-T-G	chr17	40861301	T	G	104816	PASS	0.020235	mid	0.018773	0	18	0.020235
chr17-040861448-T-C	chr17	40861448	T	C	623	PASS	1.0603e-4	amr	0	1	134	1.0603e-4
chr17-040862503-A-G	chr17	40862503	A	G	44895	PASS	0.0031566	nfe	0.00118099999999999	1	134	0.0031566
chr17-040862709-A-G	chr17	40862709	A	G	5678966	PASS	0.21535	mid	0.180428	31	134	0.21535
chr17-040863015-G-GTGTT	chr17	40863015	G	GTGTT	255614.97	PASS	0.0051858	nfe	0.004621	1	134	0.0051858
chr17-040863904-T-C	chr17	40863904	T	C	46193	PASS	0.0034319	nfe	0.00125299999999999	1	134	0.0034319
chr17-040863953-TACACACACACACACACAC-CACACACACACACACACAC	chr17	40863953	TACACACACACACACACAC	CACACACACACACACACAC	10758474	PASS	0	none	1.0799999999999996e-4	0	132	1.0799999999999996e-4
chr17-040863953-TACACACACACACACACAC-T	chr17	40863953	TACACACACACACACACAC	T	10758474	PASS	5e-6	nfe	0	0	132	5e-6
chr17-040863953-TACACACACACACACACAC-TACAC	chr17	40863953	TACACACACACACACACAC	TACAC	10758474	PASS	0	none	1.27e-4	0	132	1.27e-4
chr17-040863953-TACACACACACACACACAC-TACACAC	chr17	40863953	TACACACACACACACACAC	TACACAC	10758474	PASS	0	none	0.003271	0	132	0.003271
chr17-040863953-TACACACACACACACACAC-TACACACAC	chr17	40863953	TACACACACACACACACAC	TACACACAC	10758474	PASS	0	none	4.950000000000003e-4	1	132	4.950000000000003e-4
chr17-040863953-TACACACACACACACACAC-TACACACACAC	chr17	40863953	TACACACACACACACACAC	TACACACACAC	10758474	PASS	0	none	1.47e-4	0	132	1.47e-4
chr17-040863953-TACACACACACACACACAC-TACACACACACAC	chr17	40863953	TACACACACACACACACAC	TACACACACACAC	10758474	PASS	0	none	3.3800000000000046e-4	1	132	3.3800000000000046e-4
chr17-040863953-TACACACACACACACACAC-TACACACACACACAC	chr17	40863953	TACACACACACACACACAC	TACACACACACACAC	10758474	PASS	0	none	0.001966	1	132	0.001966
chr17-040863953-TACACACACACACACACAC-TACACACACACACACAC	chr17	40863953	TACACACACACACACACAC	TACACACACACACACAC	10758474	PASS	0	none	0.022002	5	132	0.022002
chr17-040863953-TACACACACACACACACAC-TACACACACACACACACACAC	chr17	40863953	TACACACACACACACACAC	TACACACACACACACACACAC	10758474	PASS	0	none	0.02295400000000001	6	132	0.02295400000000001
chr17-040863953-TACACACACACACACACAC-TACACACACACACACACACACAC	chr17	40863953	TACACACACACACACACAC	TACACACACACACACACACACAC	10758474	PASS	0	none	0.07079500000000001	12	132	0.07079500000000001
chr17-040863953-TACACACACACACACACAC-TACACACACACACACACACACACAC	chr17	40863953	TACACACACACACACACAC	TACACACACACACACACACACACAC	10758474	PASS	0	none	0.1322	22	132	0.1322
chr17-040863953-TACACACACACACACACAC-TACACACACACACACACACACACACAC	chr17	40863953	TACACACACACACACACAC	TACACACACACACACACACACACACAC	10758474	PASS	0	none	0.123729	20	132	0.123729
chr17-040863953-TACACACACACACACACAC-TACACACACACACACACACACACACACAC	chr17	40863953	TACACACACACACACACAC	TACACACACACACACACACACACACACAC	10758474	PASS	0	none	0.180553	21	132	0.180553
chr17-040863953-TACACACACACACACACAC-TACACACACACACACACACACACACACACAC	chr17	40863953	TACACACACACACACACAC	TACACACACACACACACACACACACACACAC	10758474	PASS	0	none	0.10062000000000004	8	132	0.10062000000000004
chr17-040863953-TACACACACACACACACAC-TACACACACACACACACACACACACACACACAC	chr17	40863953	TACACACACACACACACAC	TACACACACACACACACACACACACACACACAC	10758474	PASS	0	none	0.03724000000000001	6	132	0.03724000000000001
chr17-040863953-TACACACACACACACACAC-TACACACACACACACACACACACACACACACACAC	chr17	40863953	TACACACACACACACACAC	TACACACACACACACACACACACACACACACACAC	10758474	PASS	0	none	0.01722200000000001	0	132	0.01722200000000001
chr17-040863953-TACACACACACACACACAC-TACACACACACACACACACACACACACACACACACAC	chr17	40863953	TACACACACACACACACAC	TACACACACACACACACACACACACACACACACACAC	10758474	PASS	0	none	0.007094	0	132	0.007094
chr17-040863953-TACACACACACACACACAC-TACACACACACACACACACACACACACACACACACACAC	chr17	40863953	TACACACACACACACACAC	TACACACACACACACACACACACACACACACACACACAC	10758474	PASS	0	none	0.00254	0	132	0.00254
chr17-040863953-TACACACACACACACACAC-TACACACACACACACACACACACACACACACACACACACAC	chr17	40863953	TACACACACACACACACAC	TACACACACACACACACACACACACACACACACACACACAC	10758474	PASS	0	none	5.870000000000004e-4	0	132	5.870000000000004e-4
chr17-040863953-TACACACACACACACACAC-TACACACACACACACACACACACACACACACACACACACACAC	chr17	40863953	TACACACACACACACACAC	TACACACACACACACACACACACACACACACACACACACACAC	10758474	PASS	0	none	1.6699999999999994e-4	0	132	1.6699999999999994e-4
chr17-040863953-TACACACACACACACACAC-TACACACACACACACACACACACACACACACACACACACACACAC	chr17	40863953	TACACACACACACACACAC	TACACACACACACACACACACACACACACACACACACACACACAC	10758474	PASS	0	none	9e-6	0	132	9e-6
chr17-040864674-T-C	chr17	40864674	T	C	6742031	PASS	0.5288	afr	0.234217	22	134	0.5288
chr17-040864763-GA-G	chr17	40864763	GA	G	13262924.97	ExcessHet	2.2893e-4	eas	4.720000000000004e-4	0	126	4.720000000000004e-4
chr17-040864763-GA-GAA	chr17	40864763	GA	GAA	13262924.97	ExcessHet	0	none	0.4185359999999996	48	126	0.4185359999999996
chr17-040864763-GA-GAAA	chr17	40864763	GA	GAAA	13262924.97	ExcessHet	0	none	0.07073	8	126	0.07073
chr17-040864763-GA-GAAAA	chr17	40864763	GA	GAAAA	13262924.97	ExcessHet	0	none	2.9400000000000004e-4	0	126	2.9400000000000004e-4
chr17-040864763-GA-GAAAAA	chr17	40864763	GA	GAAAAA	13262924.97	ExcessHet	0	none	0	0	126	1e-6
chr17-040866188-T-C	chr17	40866188	T	C	428670	PASS	0.025693	mid	0.007172	1	134	0.025693
chr17-040866470-A-C	chr17	40866470	A	C	871148	PASS	0.048848	nfe	0.02931800000000001	5	134	0.048848
chr17-040866591-T-C	chr17	40866591	T	C	1061739	PASS	0.048803	nfe	0.02974300000000001	5	134	0.048803
chr17-040866757-G-A	chr17	40866757	G	A	33648	PASS	2.3608e-4	mid	3.6999999999999985e-5	1	134	2.3608e-4
chr17-040866757-G-T	chr17	40866757	G	T	33648	PASS	4.5591e-4	nfe	2.9400000000000004e-4	0	134	4.5591e-4
chr17-040867129-G-A	chr17	40867129	G	A	3029705	PASS	0.10453	amr	0.06713100000000001	10	134	0.10453
chr17-040867144-G-A	chr17	40867144	G	A	16338351	PASS	0.58779	eas	0.3237929999999994	37	134	0.58779
chr17-040876143-C-T	chr17	40876143	C	T	1320644	PASS	0.44884	afr	0.189267	16	134	0.44884
chr17-040876227-C-T	chr17	40876227	C	T	530671	PASS	0.099295	amr	0.06539	10	134	0.099295
chr17-040876278-G-T	chr17	40876278	G	T	9623	VQSRTrancheSNP99.90to99.95	0.0065384	eas	0.00848499999999998	5	90	0.00848499999999998
chr17-040876287-C-A	chr17	40876287	C	A	561	VQSRTrancheSNP99.90to99.95	1.0447e-4	nfe	4.05e-4	1	118	4.05e-4
chr17-040876516-A-T	chr17	40876516	A	T	4304071	PASS	0.59141	eas	0.3371379999999999	38	134	0.59141
chr17-040877420-GTTTT-*	chr17	40877420	GTTTT	*	839691	ExcessHet	0	none	0	0	124	1e-6
chr17-040877420-GTTTT-G	chr17	40877420	GTTTT	G	839691	ExcessHet	0	none	0	0	124	1e-6
chr17-040877420-GTTTT-GTT	chr17	40877420	GTTTT	GTT	839691	ExcessHet	0	none	6.100000000000004e-4	0	124	6.100000000000004e-4
chr17-040877420-GTTTT-GTTT	chr17	40877420	GTTTT	GTTT	839691	ExcessHet	0	none	0.05334100000000001	7	124	0.05334100000000001
chr17-040877420-GTTTT-GTTTTT	chr17	40877420	GTTTT	GTTTTT	839691	ExcessHet	0	none	0.26067199999999996	45	124	0.26067199999999996
chr17-040877420-GTTTT-GTTTTTT	chr17	40877420	GTTTT	GTTTTTT	839691	ExcessHet	0	none	0.01065699999999998	0	124	0.01065699999999998
chr17-040877420-GTTTT-GTTTTTTT	chr17	40877420	GTTTT	GTTTTTTT	839691	ExcessHet	0	none	3.820000000000003e-4	0	124	3.820000000000003e-4
chr17-040877420-GTTTT-GTTTTTTTT	chr17	40877420	GTTTT	GTTTTTTTT	839691	ExcessHet	0	none	0	0	124	1e-6
chr17-040877420-GTTTT-GTTTTTTTTT	chr17	40877420	GTTTT	GTTTTTTTTT	839691	ExcessHet	0	none	0	0	124	1e-6
chr17-040877420-GTTTT-TTTTT	chr17	40877420	GTTTT	TTTTT	839691	ExcessHet	0	none	8.210000000000002e-4	0	124	8.210000000000002e-4
chr17-040877475-T-G	chr17	40877475	T	G	370308	PASS	0.066673	afr	0.03261300000000001	5	134	0.066673
chr17-040878473-C-T	chr17	40878473	C	T	128530	PASS	0.010751	mid	0.005673	1	134	0.010751
chr17-040880330-A-G	chr17	40880330	A	G	5894	PASS	6.886e-5	mid	7.099999999999998e-5	1	134	7.099999999999998e-5
chr17-040882446-G-A	chr17	40882446	G	A	243369	PASS	0.10478	amr	0.05759400000000001	10	110	0.10478
chr17-040882446-G-T	chr17	40882446	G	T	243369	PASS	0	none	0	0	110	1e-6
chr17-040882689-TTTTATTTATTTATTTA-*	chr17	40882689	TTTTATTTATTTATTTA	*	1382367	PASS	0	none	1.0799999999999996e-4	0	72	1.0799999999999996e-4
chr17-040882689-TTTTATTTATTTATTTA-ATTTATTTATTTATTTA	chr17	40882689	TTTTATTTATTTATTTA	ATTTATTTATTTATTTA	1382367	PASS	0	none	0.00246	0	72	0.00246
chr17-040882689-TTTTATTTATTTATTTA-CTTTATTTATTTATTTA	chr17	40882689	TTTTATTTATTTATTTA	CTTTATTTATTTATTTA	1382367	PASS	0	none	2.2000000000000003e-5	0	72	2.2000000000000003e-5
chr17-040882689-TTTTATTTATTTATTTA-T	chr17	40882689	TTTTATTTATTTATTTA	T	1382367	PASS	0.0010431	mid	6.999999999999998e-5	0	72	0.0010431
chr17-040882689-TTTTATTTATTTATTTA-TCTTATTTATTTATTTATTTATTTA	chr17	40882689	TTTTATTTATTTATTTA	TCTTATTTATTTATTTATTTATTTA	1382367	PASS	0	none	0	0	72	1e-6
chr17-040882689-TTTTATTTATTTATTTA-TTCTATTTATTTATTTATTTATTTA	chr17	40882689	TTTTATTTATTTATTTA	TTCTATTTATTTATTTATTTATTTA	1382367	PASS	0	none	0	0	72	1e-6
chr17-040882689-TTTTATTTATTTATTTA-TTTATTTATTTATTTATTTA	chr17	40882689	TTTTATTTATTTATTTA	TTTATTTATTTATTTATTTA	1382367	PASS	0	none	8.910000000000005e-4	0	72	8.910000000000005e-4
chr17-040882689-TTTTATTTATTTATTTA-TTTATTTATTTATTTATTTATTTA	chr17	40882689	TTTTATTTATTTATTTA	TTTATTTATTTATTTATTTATTTA	1382367	PASS	0	none	1.47e-4	0	72	1.47e-4
chr17-040882689-TTTTATTTATTTATTTA-TTTATTTATTTATTTATTTATTTATTTA	chr17	40882689	TTTTATTTATTTATTTA	TTTATTTATTTATTTATTTATTTATTTA	1382367	PASS	0	none	0	0	72	1e-6
chr17-040882689-TTTTATTTATTTATTTA-TTTTA	chr17	40882689	TTTTATTTATTTATTTA	TTTTA	1382367	PASS	0	none	0.00164199999999999	0	72	0.00164199999999999
chr17-040882689-TTTTATTTATTTATTTA-TTTTATTTA	chr17	40882689	TTTTATTTATTTATTTA	TTTTATTTA	1382367	PASS	0	none	0.00587	0	72	0.00587
chr17-040882689-TTTTATTTATTTATTTA-TTTTATTTATTTA	chr17	40882689	TTTTATTTATTTATTTA	TTTTATTTATTTA	1382367	PASS	0	none	0.006385	0	72	0.006385
chr17-040882689-TTTTATTTATTTATTTA-TTTTATTTATTTATTTATTTA	chr17	40882689	TTTTATTTATTTATTTA	TTTTATTTATTTATTTATTTA	1382367	PASS	0	none	0.08250600000000001	0	72	0.08250600000000001
chr17-040882689-TTTTATTTATTTATTTA-TTTTATTTATTTATTTATTTATTTA	chr17	40882689	TTTTATTTATTTATTTA	TTTTATTTATTTATTTATTTATTTA	1382367	PASS	0	none	0.168693	7	72	0.168693
chr17-040882689-TTTTATTTATTTATTTA-TTTTATTTATTTATTTATTTATTTATTTA	chr17	40882689	TTTTATTTATTTATTTA	TTTTATTTATTTATTTATTTATTTATTTA	1382367	PASS	0	none	0.00952099999999999	0	72	0.00952099999999999
chr17-040882689-TTTTATTTATTTATTTA-TTTTATTTATTTATTTATTTATTTATTTATTTA	chr17	40882689	TTTTATTTATTTATTTA	TTTTATTTATTTATTTATTTATTTATTTATTTA	1382367	PASS	0	none	4.720000000000004e-4	0	72	4.720000000000004e-4
chr17-040882689-TTTTATTTATTTATTTA-TTTTTTTTATTTATTTATTTATTTA	chr17	40882689	TTTTATTTATTTATTTA	TTTTTTTTATTTATTTATTTATTTA	1382367	PASS	0	none	6.999999999999998e-5	0	72	6.999999999999998e-5
chr17-040882689-TTTTATTTATTTATTTA-TTTTTTTTATTTATTTATTTATTTATTTA	chr17	40882689	TTTTATTTATTTATTTA	TTTTTTTTATTTATTTATTTATTTATTTA	1382367	PASS	0	none	1.6699999999999994e-4	0	72	1.6699999999999994e-4
chr17-040882773-G-A	chr17	40882773	G	A	819794	PASS	0.95396	eas	0.2542319999999996	11	20	0.95396
chr17-040884800-C-T	chr17	40884800	C	T	3180929	PASS	0.22785	afr	0.09133700000000002	10	134	0.22785
chr17-040885030-C-T	chr17	40885030	C	T	2175	PASS	6.397e-5	nfe	0	1	134	6.397e-5
chr17-040885057-G-A	chr17	40885057	G	A	4217348	PASS	0.10632	amr	0.07187100000000002	10	134	0.10632
chr17-040922573-C-A	chr17	40922573	C	A	203255	PASS	0.14022	eas	0.06648600000000002	0	0	0.14022
chr17-040922593-T-C	chr17	40922593	T	C	112979	PASS	0.053039	sas	0.03421800000000001	0	2	0.053039
chr17-040922687-A-G	chr17	40922687	A	G	1396326	PASS	0.70247	eas	0.29518599999999967	10	46	0.70247
chr17-040922858-GAA-G	chr17	40922858	GAA	G	169230.97	ExcessHet	1.22e-6	nfe	2.2000000000000003e-5	0	118	2.2000000000000003e-5
chr17-040922858-GAA-GA	chr17	40922858	GAA	GA	169230.97	ExcessHet	0	none	0.003497	0	118	0.003497
chr17-040922858-GAA-GAAA	chr17	40922858	GAA	GAAA	169230.97	ExcessHet	0	none	0.11650700000000004	11	118	0.11650700000000004
chr17-040922858-GAA-GAAAA	chr17	40922858	GAA	GAAAA	169230.97	ExcessHet	0	none	0.00147199999999999	0	118	0.00147199999999999
chr17-040922858-GAA-GAAAAA	chr17	40922858	GAA	GAAAAA	169230.97	ExcessHet	0	none	9e-6	0	118	9e-6
chr17-040925149-A-G	chr17	40925149	A	G	595	PASS	1.27e-6	nfe	0	1	134	1.27e-6
chr17-040925294-A-G	chr17	40925294	A	G	13315193	PASS	0.56603	eas	0.3729429999999994	41	134	0.56603
chr17-040925461-A-G	chr17	40925461	A	G	28611564	PASS	0.72159	eas	0.4651399999999994	55	134	0.72159
chr17-040925547-C-T	chr17	40925547	C	T	13939	PASS	1.468e-4	nfe	1.88e-4	1	134	1.88e-4
chr17-040925640-T-C	chr17	40925640	T	C	867087	PASS	0.11506	afr	0.027195	1	134	0.11506
chr17-040928252-T-C	chr17	40928252	T	C	21891456	PASS	0.72166	eas	0.46784499999999934	55	134	0.72166
chr17-040928427-T-G	chr17	40928427	T	G	2244863	PASS	0.096078	sas	0.058675	5	134	0.096078
chr17-040929642-C-T	chr17	40929642	C	T	1115609	PASS	0.50855	eas	0.225653	21	88	0.50855
chr17-040930175-G-A	chr17	40930175	G	A	115634	PASS	0.01669	mid	0.007586	2	134	0.01669
chr17-040931345-C-A	chr17	40931345	C	A	1515617	PASS	0	none	2.2000000000000003e-5	0	134	2.2000000000000003e-5
chr17-040931345-C-G	chr17	40931345	C	G	1515617	PASS	0.11137	sas	0.08101000000000003	8	134	0.11137
chr17-040931345-C-T	chr17	40931345	C	T	1515617	PASS	2.1439e-4	eas	5.2999999999999994e-5	0	134	2.1439e-4
chr17-040931558-A-G	chr17	40931558	A	G	296005	PASS	0.10647	afr	0.025737	1	134	0.10647
chr17-040936366-T-G	chr17	40936366	T	G	34148	PASS	0.0022976	eas	0.00611	2	122	0.00611
chr17-040936483-C-A	chr17	40936483	C	A	588899	PASS	0.057745	eas	0.01516999999999998	1	134	0.057745
chr17-040936504-C-T	chr17	40936504	C	T	1062111	PASS	0.15089	eas	0.02634700000000002	4	134	0.15089
chr17-040936532-C-T	chr17	40936532	C	T	2583702	PASS	0.11175	sas	0.07741700000000003	8	134	0.11175
chr17-040936616-G-A	chr17	40936616	G	A	6763612	PASS	0.4935	eas	0.24018000000000003	31	134	0.4935
chr17-040937039-C-*	chr17	40937039	C	*	333406	PASS	0	none	0.00151599999999999	0	6	0.00151599999999999
chr17-040937039-C-A	chr17	40937039	C	A	333406	PASS	0.41608	eas	0.14419	2	6	0.41608
chr17-040937081-A-G	chr17	40937081	A	G	3662	PASS	4.7214e-4	nfe	0.00151599999999999	0	0	0.00151599999999999
chr17-040937124-C-T	chr17	40937124	C	T	85005	PASS	0.11742	nfe	0.049169	0	0	0.11742
chr17-040958387-A-G	chr17	40958387	A	G	2296504	PASS	0.71193	afr	0.3151489999999998	42	134	0.71193
chr17-040958710-C-T	chr17	40958710	C	T	7096529	PASS	0.49262	afr	0.21350300000000005	29	134	0.49262
chr17-040960335-C-T	chr17	40960335	C	T	24753	PASS	6.3577e-4	amr	2.7300000000000035e-4	1	134	6.3577e-4
chr17-040960351-G-T	chr17	40960351	G	T	954770	PASS	0.070116	afr	0.01635400000000001	1	134	0.070116
chr17-040960476-G-A	chr17	40960476	G	A	6513884	PASS	0.14067	afr	0.13142700000000002	13	134	0.14067
chr17-040962110-A-G	chr17	40962110	A	G	2758	PASS	2.8324e-4	nfe	2.2000000000000003e-5	1	134	2.8324e-4
chr17-040962301-C-*	chr17	40962301	C	*	8557554	PASS	0	none	0	0	134	1e-6
chr17-040962301-C-T	chr17	40962301	C	T	8557554	PASS	0.42845	afr	0.206708	29	134	0.42845
chr17-040962641-C-T	chr17	40962641	C	T	378490	PASS	0.068151	afr	0.01624900000000001	1	134	0.068151
chr17-040962649-CTTAA-C	chr17	40962649	CTTAA	C	905.97	PASS	3.8077e-4	amr	0	1	134	3.8077e-4
chr17-040962650-T-*	chr17	40962650	T	*	562	PASS	0	none	0	1	134	1e-6
chr17-040962650-T-A	chr17	40962650	T	A	562	PASS	8.87e-6	eas	0	0	134	8.87e-6
chr17-040962653-A-*	chr17	40962653	A	*	382	PASS	0	none	0	1	134	1e-6
chr17-040962653-A-G	chr17	40962653	A	G	382	PASS	3.0376e-4	sas	0	0	134	3.0376e-4
chr17-040962706-T-C	chr17	40962706	T	C	250416	PASS	0.066061	afr	0.01553799999999999	1	134	0.066061
chr17-040963690-G-A	chr17	40963690	G	A	3368631	PASS	0.2658	mid	0.163753	28	134	0.2658
chr17-040963693-G-A	chr17	40963693	G	A	67387	PASS	0.01525	mid	0.002741	2	134	0.01525
chr17-040963734-C-A	chr17	40963734	C	A	25535	PASS	0	none	0	0	134	1e-6
chr17-040963734-C-T	chr17	40963734	C	T	25535	PASS	0.0015429	nfe	8.450000000000003e-4	1	134	0.0015429
chr17-040963753-CA-C	chr17	40963753	CA	C	2852.97	PASS	2.549e-4	nfe	9e-6	1	134	2.549e-4
chr17-040964086-A-*	chr17	40964086	A	*	3908832	PASS	0	none	0	0	132	1e-6
chr17-040964086-A-G	chr17	40964086	A	G	3908832	PASS	0.85547	afr	0.5500050000000001	63	132	0.85547
chr17-040964289-A-G	chr17	40964289	A	G	1114719	PASS	0.093339	sas	0.07227300000000002	6	134	0.093339
chr17-040964290-T-C	chr17	40964290	T	C	656437	PASS	0.16974	eas	0.04057200000000002	4	134	0.16974
chr17-040964543-T-C	chr17	40964543	T	C	14228	PASS	8.1987e-4	afr	2.9400000000000004e-4	1	134	8.1987e-4
chr17-040966312-A-T	chr17	40966312	A	T	4523914	PASS	0.34605	amr	0.213664	19	134	0.34605
chr17-040966545-G-A	chr17	40966545	G	A	13145746	PASS	0.28256	mid	0.186248	29	134	0.28256
chr17-040966761-G-A	chr17	40966761	G	A	8292575	PASS	0.14074	afr	0.131669	13	134	0.14074
chr17-040966858-G-A	chr17	40966858	G	A	3446	PASS	6.944e-5	nfe	2.2000000000000003e-5	1	134	6.944e-5
chr17-040966879-G-GT	chr17	40966879	G	GT	12727287	PASS	0.68438	afr	0.3492969999999995	42	134	0.68438
chr17-040966879-G-T	chr17	40966879	G	T	12727287	PASS	0.061986	afr	0.005931	0	134	0.061986
chr17-040966886-G-A	chr17	40966886	G	A	640088	PASS	0.069842	afr	0.01632800000000001	1	134	0.069842
chr17-040966990-C-T	chr17	40966990	C	T	831316	PASS	0.1704	eas	0.039852	4	134	0.1704
chr17-040967032-T-C	chr17	40967032	T	C	3271	PASS	0.0022012	afr	7.099999999999998e-5	1	134	0.0022012
chr17-040977578-T-C	chr17	40977578	T	C	58750	PASS	0.17768	eas	0.034906	0	0	0.17768
chr17-040977708-C-A	chr17	40977708	C	A	11576	PASS	0.0088835	nfe	0.00555	0	0	0.0088835
chr17-040977846-C-A	chr17	40977846	C	A	658929	PASS	0	none	0	0	16	1e-6
chr17-040977846-C-T	chr17	40977846	C	T	658929	PASS	0.55073	afr	0.223734	3	16	0.55073
chr17-040977863-G-T	chr17	40977863	G	T	851501	PASS	0.60441	afr	0.233433	8	36	0.60441
chr17-040977950-C-T	chr17	40977950	C	T	2185129	PASS	0.63486	afr	0.3101319999999996	34	122	0.63486
chr17-040978073-G-A	chr17	40978073	G	A	80747	PASS	0.012557	nfe	0.00699	2	134	0.012557
chr17-040978203-G-A	chr17	40978203	G	A	8739564	PASS	0.80316	afr	0.38802499999999984	46	134	0.80316
chr17-040978276-G-A	chr17	40978276	G	A	4581443	PASS	0.278	mid	0.16348400000000002	26	134	0.278
chr17-040978276-G-C	chr17	40978276	G	C	4581443	PASS	8.4e-7	nfe	0	0	134	1e-6
chr17-040978309-C-T	chr17	40978309	C	T	9166873	PASS	0.668	afr	0.33884	42	134	0.668
chr17-040978320-C-G	chr17	40978320	C	G	1896547	PASS	0.099911	sas	0.07299600000000002	6	134	0.099911
chr17-040978324-A-C	chr17	40978324	A	C	12439544	PASS	0.74602	afr	0.3458649999999995	42	134	0.74602
chr17-040978333-G-A	chr17	40978333	G	A	12331662	PASS	0.66474	afr	0.3387859999999999	42	134	0.66474
chr17-040978338-G-C	chr17	40978338	G	C	19586956	PASS	0.87177	afr	0.608114	65	134	0.87177
chr17-040978407-C-T	chr17	40978407	C	T	3662300	PASS	0.35318	amr	0.217251	19	134	0.35318
chr17-040978679-T-C	chr17	40978679	T	C	6076339	PASS	0.6435	afr	0.33089699999999966	42	134	0.6435
chr17-040978679-T-G	chr17	40978679	T	G	6076339	PASS	0	none	0	0	134	1e-6
chr17-040978738-A-G	chr17	40978738	A	G	7603448	PASS	0.66272	afr	0.33794899999999994	42	134	0.66272
chr17-040978776-G-A	chr17	40978776	G	A	544701	PASS	0.02785	mid	0.02314100000000001	2	134	0.02785
chr17-040978832-A-G	chr17	40978832	A	G	12143587	PASS	0.66837	afr	0.33884	42	134	0.66837
chr17-040978837-G-A	chr17	40978837	G	A	5116684	PASS	0.13899	nfe	0.120375	15	134	0.13899
chr17-040978953-A-G	chr17	40978953	A	G	33201874	PASS	0.87345	afr	0.608087	65	134	0.87345
chr17-040978955-A-G	chr17	40978955	A	G	11286843	PASS	0.3624	amr	0.21744	19	134	0.3624
chr17-040978962-T-C	chr17	40978962	T	C	17389843	PASS	0.66833	afr	0.33884	42	134	0.66833
chr17-040979070-C-T	chr17	40979070	C	T	7195070	PASS	0.66595	afr	0.3377599999999999	42	134	0.66595
chr17-040979117-A-G	chr17	40979117	A	G	788586	PASS	0.16797	eas	0.039959	4	134	0.16797
chr17-040980852-A-G	chr17	40980852	A	G	11770572	PASS	0.62855	afr	0.3348149999999998	43	134	0.62855
chr17-040980902-C-G	chr17	40980902	C	G	12911554	PASS	0.62901	afr	0.3353009999999998	43	134	0.62901
chr17-040981045-C-T	chr17	40981045	C	T	33473912	PASS	0.84539	afr	0.6044870000000008	66	134	0.84539
chr17-040981118-G-A	chr17	40981118	G	A	3871	PASS	1.0834e-4	nfe	9e-6	1	134	1.0834e-4
chr17-040981135-C-T	chr17	40981135	C	T	12285052	PASS	0.62927	afr	0.3353279999999998	43	134	0.62927
chr17-040981301-T-G	chr17	40981301	T	G	8945097	PASS	0.62687	afr	0.3352469999999998	43	134	0.62687
chr17-040981473-C-T	chr17	40981473	C	T	3500838	PASS	0.58712	afr	0.3238849999999994	40	120	0.58712
chr17-040982184-A-G	chr17	40982184	A	G	2874769	PASS	0.62033	afr	0.3170939999999999	43	134	0.62033
chr17-040982224-C-A	chr17	40982224	C	A	4645094	PASS	1.638e-5	amr	0	0	134	1.638e-5
chr17-040982224-C-T	chr17	40982224	C	T	4645094	PASS	0.63007	afr	0.32117199999999935	43	134	0.63007
chr17-040982225-G-A	chr17	40982225	G	A	4645519	PASS	0.63004	afr	0.32119899999999935	43	134	0.63004
chr17-040982225-G-C	chr17	40982225	G	C	4645519	PASS	1.48e-5	nfe	2.2000000000000003e-5	0	134	2.2000000000000003e-5
chr17-040982460-G-A	chr17	40982460	G	A	5861156	PASS	0.63085	afr	0.3338959999999998	43	134	0.63085
chr17-040983004-A-T	chr17	40983004	A	T	9360165	PASS	0.82621	afr	0.5994200000000006	65	132	0.82621
chr17-040983022-A-C	chr17	40983022	A	C	6256719	PASS	0	none	0	0	134	1e-6
chr17-040983022-A-T	chr17	40983022	A	T	6256719	PASS	0.60911	afr	0.3320049999999997	43	134	0.60911
chr17-040983027-A-T	chr17	40983027	A	T	6184473	PASS	0.61043	afr	0.3320589999999997	43	134	0.61043
chr17-040983096-A-G	chr17	40983096	A	G	1958237	PASS	0.19304	amr	0.118251	9	134	0.19304
chr17-040983118-G-A	chr17	40983118	G	A	5381082	PASS	0.61382	afr	0.33457199999999976	43	134	0.61382
chr17-040983161-C-A	chr17	40983161	C	A	5619830	PASS	0.58963	afr	0.33265299999999975	43	134	0.58963
chr17-040983178-G-A	chr17	40983178	G	A	5304014	PASS	0.59185	afr	0.3315999999999997	43	134	0.59185
chr17-040983183-C-A	chr17	40983183	C	A	2055505	PASS	0	none	0	0	134	1e-6
chr17-040983183-C-G	chr17	40983183	C	G	2055505	PASS	0.18643	afr	0.144288	17	134	0.18643
chr17-040983258-CT-AT	chr17	40983258	CT	AT	25940	PASS	0	none	0	0	132	1e-6
chr17-040983258-CT-C	chr17	40983258	CT	C	25940	PASS	4.6046e-4	mid	1.47e-4	0	132	4.6046e-4
chr17-040983258-CT-CTT	chr17	40983258	CT	CTT	25940	PASS	0	none	0.004033	0	132	0.004033
chr17-040983709-C-T	chr17	40983709	C	T	7401529	PASS	0.60593	afr	0.32789899999999955	43	134	0.60593
chr17-040983969-C-T	chr17	40983969	C	T	28945200	PASS	0.62994000000000006	afr	0.33546299999999984	43	134	0.62994000000000006
chr17-040984020-A-G	chr17	40984020	A	G	10369954	PASS	0.19751	amr	0.119945	9	134	0.19751
chr17-040984165-T-C	chr17	40984165	T	C	24244237	PASS	0.63004	afr	0.33546299999999984	43	134	0.63004
chr17-040984339-C-*	chr17	40984339	C	*	3381293	PASS	0	none	8.9e-5	0	134	8.9e-5
chr17-040984339-C-A	chr17	40984339	C	A	3381293	PASS	1.344e-5	nfe	0	1	134	1.344e-5
chr17-040984339-C-T	chr17	40984339	C	T	3381293	PASS	0.13813	nfe	0.124273	16	134	0.13813
chr17-040993380-GA-*	chr17	40993380	GA	*	822065.97	PASS	0	none	2.2000000000000003e-5	0	14	2.2000000000000003e-5
chr17-040993380-GA-G	chr17	40993380	GA	G	822065.97	PASS	0.55866	afr	0.24042	3	14	0.55866
chr17-040993381-A-*	chr17	40993381	A	*	58	PASS	0	none	0.24046000000000003	3	16	0.24046000000000003
chr17-040993381-A-T	chr17	40993381	A	T	58	PASS	0	none	9e-6	0	16	9e-6
chr17-040993447-T-C	chr17	40993447	T	C	372550	PASS	0.10715	nfe	0.079836	10	112	0.10715
chr17-040993489-T-C	chr17	40993489	T	C	2207779	PASS	0.60423	afr	0.3537279999999997	41	134	0.60423
chr17-040993518-A-G	chr17	40993518	A	G	39061	PASS	0.011151	nfe	0.005519	2	134	0.011151
chr17-040993651-CTT-C	chr17	40993651	CTT	C	419951	PASS	6.07e-6	nfe	9e-6	0	134	9e-6
chr17-040993651-CTT-CT	chr17	40993651	CTT	CT	419951	PASS	0	none	0.03708300000000002	5	134	0.03708300000000002
chr17-040993651-CTT-CTTT	chr17	40993651	CTT	CTTT	419951	PASS	0	none	0.003499	1	134	0.003499
chr17-040993651-CTT-CTTTTT	chr17	40993651	CTT	CTTTTT	419951	PASS	0	none	0	0	134	1e-6
chr17-040993651-CTT-CTTTTTTTT	chr17	40993651	CTT	CTTTTTTTT	419951	PASS	0	none	0	0	134	1e-6
chr17-040993651-CTT-CTTTTTTTTT	chr17	40993651	CTT	CTTTTTTTTT	419951	PASS	0	none	0	0	134	1e-6
chr17-040993651-CTT-TTT	chr17	40993651	CTT	TTT	419951	PASS	0	none	9e-6	0	134	9e-6
chr17-040993915-G-A	chr17	40993915	G	A	17809384	PASS	0.35504	amr	0.2762909999999994	33	134	0.35504
chr17-040994032-A-G	chr17	40994032	A	G	21213891	VQSRTrancheSNP99.70to99.80	0.58578	afr	0.32184799999999936	26	134	0.58578
chr17-040994105-A-G	chr17	40994105	A	G	19878056	PASS	0.63009	afr	0.4085699999999995	41	134	0.63009
chr17-040994191-G-A	chr17	40994191	G	A	15794387	PASS	0.76992	afr	0.5228950000000007	54	134	0.76992
chr17-040999097-TAG-T	chr17	40999097	TAG	T	247483.97	PASS	0.12839	eas	0.07321100000000001	0	0	0.12839
chr17-040999100-A-G	chr17	40999100	A	G	283944	PASS	0.47808	afr	0.11329500000000002	0	0	0.47808
chr17-040999146-A-G	chr17	40999146	A	G	279926	PASS	0.21549	eas	0.095897	12	30	0.21549
chr17-040999228-A-G	chr17	40999228	A	G	856071	PASS	0.53687	afr	0.17711200000000002	21	128	0.53687
chr17-040999269-G-C	chr17	40999269	G	C	426984	PASS	0.1479	mid	0.071281	15	134	0.1479
chr17-040999269-G-T	chr17	40999269	G	T	426984	PASS	0	none	0	0	134	1e-6
chr17-040999323-A-G	chr17	40999323	A	G	835930	PASS	0.15382	mid	0.07830200000000001	15	134	0.15382
chr17-040999506-G-A	chr17	40999506	G	A	4953488	PASS	0.54495	afr	0.15155600000000002	6	134	0.54495
chr17-040999506-G-C	chr17	40999506	G	C	4953488	PASS	0	none	9e-6	0	134	9e-6
chr17-040999629-C-T	chr17	40999629	C	T	7198367	VQSRTrancheSNP99.90to99.95	0.54173	afr	0.14905200000000002	6	134	0.54173
chr17-040999717-A-G	chr17	40999717	A	G	7759658	VQSRTrancheSNP99.95to100.00	0.54601	afr	0.15158300000000002	6	134	0.54601
chr17-040999775-G-A	chr17	40999775	G	A	9331246	PASS	0.30034	amr	0.167604	20	134	0.30034
chr17-040999815-A-G	chr17	40999815	A	G	7919761	VQSRTrancheSNP99.80to99.90	0.5448	afr	0.15163600000000002	6	134	0.5448
chr17-040999832-T-C	chr17	40999832	T	C	7627391	VQSRTrancheSNP99.70to99.80	0.5452	afr	0.15179800000000002	6	134	0.5452
chr17-040999972-C-G	chr17	40999972	C	G	11159471	PASS	0.66594	afr	0.5043890000000006	54	134	0.66594
chr17-040999972-C-T	chr17	40999972	C	T	11159471	PASS	0	none	9e-6	0	134	9e-6
chr17-041000024-T-C	chr17	41000024	T	C	1726555	PASS	0.12093	nfe	0.099444	13	134	0.12093
chr17-041004532-G-A	chr17	41004532	G	A	828974	PASS	0.28653	amr	0.11043	0	0	0.28653
chr17-041004584-T-C	chr17	41004584	T	C	873608	PASS	0.15381	mid	0.057795	0	0	0.15381
chr17-041004591-A-G	chr17	41004591	A	G	898449	PASS	0.15402	mid	0.05771500000000001	0	0	0.15402
chr17-041004769-T-A	chr17	41004769	T	A	809594	PASS	6.177e-4	afr	2.2000000000000003e-5	0	0	6.177e-4
chr17-041004769-T-C	chr17	41004769	T	C	809594	PASS	0.55113	afr	0.14636500000000002	0	0	0.55113
chr17-041004876-G-C	chr17	41004876	G	C	487774	PASS	0.34469	sas	0.128886	0	0	0.34469
chr17-041008605-G-A	chr17	41008605	G	A	1178874	PASS	0.18983	mid	0.102103	19	134	0.18983
chr17-041008605-G-C	chr17	41008605	G	C	1178874	PASS	2.809e-5	sas	9e-6	0	134	2.809e-5
chr17-041008629-T-G	chr17	41008629	T	G	1584005	PASS	0.19528	mid	0.11249900000000004	19	134	0.19528
chr17-041008667-C-T	chr17	41008667	C	T	1641782	PASS	0.20561	mid	0.10492300000000002	19	134	0.20561
chr17-041008681-G-A	chr17	41008681	G	A	206538	PASS	0.0077835	mid	0.004723	2	134	0.0077835
chr17-041008681-G-T	chr17	41008681	G	T	206538	PASS	0.046744	afr	0.00322	0	134	0.046744
chr17-041008771-C-T	chr17	41008771	C	T	16850	PASS	1.8136e-4	sas	3.160000000000005e-4	1	134	3.160000000000005e-4
chr17-041008922-G-A	chr17	41008922	G	A	5913908	PASS	0.22418	mid	0.110538	19	134	0.22418
chr17-041008922-G-T	chr17	41008922	G	T	5913908	PASS	1.94e-6	nfe	0	0	134	1.94e-6
chr17-041009106-G-GAGA	chr17	41009106	G	GAGA	4085470.97	PASS	0.22098	mid	0.11043	19	134	0.22098
chr17-041009246-TTAAG-T	chr17	41009246	TTAAG	T	2071253.97	PASS	0.12063	nfe	0.09455800000000002	13	134	0.12063
chr17-041019459-A-G	chr17	41019459	A	G	48065	PASS	0.099476	nfe	0.02350500000000001	0	0	0.099476
chr17-041026170-A-T	chr17	41026170	A	T	57063	PASS	0.054216	nfe	0.02156100000000001	1	12	0.054216
chr17-041026397-T-*	chr17	41026397	T	*	738	PASS	0	none	0	0	134	1e-6
chr17-041026397-T-A	chr17	41026397	T	A	738	PASS	2.666e-5	amr	0	1	134	2.666e-5
chr17-041026397-T-G	chr17	41026397	T	G	738	PASS	0	none	0	0	134	1e-6
chr17-041026408-T-C	chr17	41026408	T	C	2652784	PASS	0.37712	sas	0.247303	39	134	0.37712
chr17-041026447-C-T	chr17	41026447	C	T	21400	PASS	0.029879	amr	0.00135099999999999	1	134	0.029879
chr17-041026615-A-G	chr17	41026615	A	G	794840	PASS	0.031537	nfe	0.017592	3	134	0.031537
chr17-041026759-AG-A	chr17	41026759	AG	A	3942910.97	PASS	0.078932	nfe	0.05439700000000002	8	134	0.078932
chr17-041027002-T-*	chr17	41027002	T	*	4155229	PASS	0	none	9e-6	0	134	9e-6
chr17-041027002-T-C	chr17	41027002	T	C	4155229	PASS	0.17113	eas	0.043584	2	134	0.17113
chr17-041027052-C-*	chr17	41027052	C	*	3851650	PASS	0	none	9e-6	0	134	9e-6
chr17-041027052-C-T	chr17	41027052	C	T	3851650	PASS	0.17098	eas	0.043558	2	134	0.17098
chr17-041027213-G-T	chr17	41027213	G	T	1686785	PASS	0.16953	eas	0.04329100000000001	2	134	0.16953
chr17-041029613-A-C	chr17	41029613	A	C	1052730	PASS	0.17014	eas	0.04219800000000002	2	134	0.17014
chr17-041029779-C-T	chr17	41029779	C	T	13566769	PASS	0.38755	sas	0.2855509999999999	39	134	0.38755
chr17-041029800-G-A	chr17	41029800	G	A	2276313	PASS	0.17142	eas	0.043504	2	134	0.17142
chr17-041029916-A-C	chr17	41029916	A	C	23326239	PASS	0.50773	afr	0.33084299999999967	41	134	0.50773
chr17-041029943-C-T	chr17	41029943	C	T	4042884	PASS	0.16885	eas	0.043611	2	134	0.16885
chr17-041029944-A-G	chr17	41029944	A	G	4042435	PASS	0.16885	eas	0.043611	2	134	0.16885
chr17-041029968-G-A	chr17	41029968	G	A	21347242	PASS	0.39017	sas	0.2882509999999993	39	134	0.39017
chr17-041029968-G-T	chr17	41029968	G	T	21347242	PASS	4.09e-5	afr	2.9400000000000004e-4	0	134	2.9400000000000004e-4
chr17-041030130-G-A	chr17	41030130	G	A	13496502	PASS	0.39117	sas	0.2856859999999999	39	134	0.39117
chr17-041033867-GAA-G	chr17	41033867	GAA	G	192865.97	PASS	0	none	9e-6	0	12	9e-6
chr17-041033867-GAA-GA	chr17	41033867	GAA	GA	192865.97	PASS	0	none	0.00163899999999999	0	12	0.00163899999999999
chr17-041033867-GAA-GAAA	chr17	41033867	GAA	GAAA	192865.97	PASS	0	none	0.094513	2	12	0.094513
chr17-041033867-GAA-GAAAA	chr17	41033867	GAA	GAAAA	192865.97	PASS	0	none	0.002307	0	12	0.002307
chr17-041034049-T-C	chr17	41034049	T	C	384547	PASS	0.17205	eas	0.04091600000000001	2	132	0.17205
chr17-041034117-G-A	chr17	41034117	G	A	576733	PASS	0.17229	eas	0.041558	2	134	0.17229
chr17-041034493-C-T	chr17	41034493	C	T	22429	PASS	0.0021592	afr	1.0799999999999996e-4	1	134	0.0021592
chr17-041034506-T-*	chr17	41034506	T	*	16079788	PASS	0	none	0	0	134	1e-6
chr17-041034506-T-A	chr17	41034506	T	A	16079788	PASS	5.5668e-4	nfe	1.6699999999999994e-4	0	134	5.5668e-4
chr17-041034506-T-C	chr17	41034506	T	C	16079788	PASS	0.30108	amr	0.15764000000000003	19	134	0.30108
chr17-041034578-C-T	chr17	41034578	C	T	4900251	PASS	0.1713	eas	0.043744	2	134	0.1713
chr17-041034687-G-A	chr17	41034687	G	A	3263604	VQSRTrancheSNP99.80to99.90	0.18574	eas	0.04989500000000001	3	104	0.18574
chr17-041034702-G-*	chr17	41034702	G	*	29059162	VQSRTrancheINDEL96.00to97.00	0	none	0	0	128	1e-6
chr17-041034702-G-A	chr17	41034702	G	A	29059162	VQSRTrancheINDEL96.00to97.00	9.5e-7	nfe	0	0	128	1e-6
chr17-041034702-G-GCAGCAGCTTGGCTGGCAGCAGCTGGTCTA	chr17	41034702	G	GCAGCAGCTTGGCTGGCAGCAGCTGGTCTA	29059162	VQSRTrancheINDEL96.00to97.00	0	none	9e-6	0	128	9e-6
chr17-041034702-G-GCAGCAGCTTGGCTGGCAGCAGCTGGTCTCA	chr17	41034702	G	GCAGCAGCTTGGCTGGCAGCAGCTGGTCTCA	29059162	VQSRTrancheINDEL96.00to97.00	0.26949	sas	0.34248599999999935	48	128	0.34248599999999935
chr17-041034702-G-GCAGCAGCTTGGCTGGCAGCAGCTTGGCTGGCAGCAGCTGGTCTCA	chr17	41034702	G	GCAGCAGCTTGGCTGGCAGCAGCTTGGCTGGCAGCAGCTGGTCTCA	29059162	VQSRTrancheINDEL96.00to97.00	0	none	0	0	128	1e-6
chr17-041034702-G-GCAGCAGCTTGGCTGGCGGCAGCTGGTCTCA	chr17	41034702	G	GCAGCAGCTTGGCTGGCGGCAGCTGGTCTCA	29059162	VQSRTrancheINDEL96.00to97.00	0	none	0	0	128	1e-6
chr17-041034721-C-CAGCTGGTCTCACAGAAGCTTGGCTGGCAGG	chr17	41034721	C	CAGCTGGTCTCACAGAAGCTTGGCTGGCAGG	3040699	VQSRTrancheINDEL99.95to100.00	7.226e-5	sas	3.6999999999999985e-5	0	134	7.226e-5
chr17-041034721-C-CAGCTGGTCTCACAGCAGCTTGGCTGGCAGG	chr17	41034721	C	CAGCTGGTCTCACAGCAGCTTGGCTGGCAGG	3040699	VQSRTrancheINDEL99.95to100.00	0.13335	eas	0.040199	2	134	0.13335
chr17-041034721-C-G	chr17	41034721	C	G	3040699	VQSRTrancheINDEL99.95to100.00	7.7056e-4	nfe	1.88e-4	0	134	7.7056e-4
chr17-041034775-G-A	chr17	41034775	G	A	394874	PASS	0.0096492	mid	0.003492	4	64	0.0096492
chr17-041034936-A-T	chr17	41034936	A	T	1887480	PASS	0.29254	afr	0.05485200000000002	2	134	0.29254
chr17-041040486-AT-A	chr17	41040486	AT	A	307412	PASS	0.21341	amr	0.08832000000000001	10	62	0.21341
chr17-041040486-AT-CT	chr17	41040486	AT	CT	307412	PASS	0	none	0	0	62	1e-6
chr17-041040509-A-C	chr17	41040509	A	C	53068	PASS	0.10284	afr	0.00937199999999999	1	100	0.10284
chr17-041040515-G-C	chr17	41040515	G	C	644564	PASS	0.43424	afr	0.148231	17	104	0.43424
chr17-041040924-G-A	chr17	41040924	G	A	9599715	PASS	0.30817	amr	0.15726299999999999	20	134	0.30817
chr17-041041001-AG-A	chr17	41041001	AG	A	29463.97	VQSRTrancheINDEL99.50to99.90	1.7252e-4	sas	2.2999999999999995e-4	1	134	2.2999999999999995e-4
chr17-041041188-GC-G	chr17	41041188	GC	G	272364.97	PASS	0.0027375	nfe	0.00159499999999999	3	134	0.0027375
chr17-041041247-G-*	chr17	41041247	G	*	14884078	ExcessHet	0	none	0	0	134	1e-6
chr17-041041247-G-A	chr17	41041247	G	A	14884078	ExcessHet	0.29966	amr	0.144261	18	134	0.29966
chr17-041041248-GCAGCAGCTTGGCTGGCAGCAGCTGGTCTCACAGCAGCGTGGCTGGCAGGAGCTGGTCTCACAGCAGCTTGGCTGGCAGCAGCTGGAGCCGCAGGTCCCACTGGTGGAGCAGCTGGGAAATCCACAGAAGCTGGTCTGA-*	chr17	41041248	GCAGCAGCTTGGCTGGCAGCAGCTGGTCTCACAGCAGCGTGGCTGGCAGGAGCTGGTCTCACAGCAGCTTGGCTGGCAGCAGCTGGAGCCGCAGGTCCCACTGGTGGAGCAGCTGGGAAATCCACAGAAGCTGGTCTGA	*	2436087.97	ExcessHet	0	none	0	0	134	1e-6
chr17-041041248-GCAGCAGCTTGGCTGGCAGCAGCTGGTCTCACAGCAGCGTGGCTGGCAGGAGCTGGTCTCACAGCAGCTTGGCTGGCAGCAGCTGGAGCCGCAGGTCCCACTGGTGGAGCAGCTGGGAAATCCACAGAAGCTGGTCTGA-G	chr17	41041248	GCAGCAGCTTGGCTGGCAGCAGCTGGTCTCACAGCAGCGTGGCTGGCAGGAGCTGGTCTCACAGCAGCTTGGCTGGCAGCAGCTGGAGCCGCAGGTCCCACTGGTGGAGCAGCTGGGAAATCCACAGAAGCTGGTCTGA	G	2436087.97	ExcessHet	0.12495	eas	0.03961300000000001	2	134	0.12495
chr17-041041256-T-*	chr17	41041256	T	*	1986	VQSRTrancheSNP99.80to99.90	0	none	0.03963900000000001	2	134	0.03963900000000001
chr17-041041256-T-G	chr17	41041256	T	G	1986	VQSRTrancheSNP99.80to99.90	0	none	0	0	134	1e-6
chr17-041041267-CAGCTGGTCTCACAGCAGCGTGGCTGGCAGG-*	chr17	41041267	CAGCTGGTCTCACAGCAGCGTGGCTGGCAGG	*	23704.97	VQSRTrancheINDEL97.00to99.00	0	none	0.03961300000000001	2	134	0.03961300000000001
chr17-041041267-CAGCTGGTCTCACAGCAGCGTGGCTGGCAGG-C	chr17	41041267	CAGCTGGTCTCACAGCAGCGTGGCTGGCAGG	C	23704.97	VQSRTrancheINDEL97.00to99.00	0.0037292	afr	1.6699999999999994e-4	0	134	0.0037292
chr17-041041282-C-*	chr17	41041282	C	*	4372	VQSRTrancheSNP99.95to100.00	0	none	0.039852	2	134	0.039852
chr17-041041282-C-A	chr17	41041282	C	A	4372	VQSRTrancheSNP99.95to100.00	1.007e-5	sas	5.2999999999999994e-5	0	134	5.2999999999999994e-5
chr17-041041284-G-*	chr17	41041284	G	*	3513	VQSRTrancheSNP99.95to100.00	0	none	0.039852	2	134	0.039852
chr17-041041284-G-A	chr17	41041284	G	A	3513	VQSRTrancheSNP99.95to100.00	0	none	9e-6	0	134	9e-6
chr17-041041284-G-C	chr17	41041284	G	C	3513	VQSRTrancheSNP99.95to100.00	0	none	0	0	134	1e-6
chr17-041041286-G-*	chr17	41041286	G	*	4086681	ExcessHet	0	none	0.03867200000000002	2	124	0.03867200000000002
chr17-041041286-G-A	chr17	41041286	G	A	4086681	ExcessHet	8.6e-7	nfe	9e-6	0	124	9e-6
chr17-041041286-G-GTGGCTGGCAGGAGCTGGTCTCACAGCAGCT	chr17	41041286	G	GTGGCTGGCAGGAGCTGGTCTCACAGCAGCT	4086681	ExcessHet	0.0064882	afr	2.09e-4	0	124	0.0064882
chr17-041041286-G-T	chr17	41041286	G	T	4086681	ExcessHet	0.070845	afr	0.211084	35	124	0.211084
chr17-041041292-G-*	chr17	41041292	G	*	4013	VQSRTrancheSNP99.80to99.90	0	none	0.03652600000000001	2	134	0.03652600000000001
chr17-041041292-G-A	chr17	41041292	G	A	4013	VQSRTrancheSNP99.80to99.90	0	none	0	0	134	1e-6
chr17-041041297-G-*	chr17	41041297	G	*	3855667	ExcessHet	0	none	0.03651800000000001	2	126	0.03651800000000001
chr17-041041297-G-C	chr17	41041297	G	C	3855667	ExcessHet	0.034748	sas	0.212266	35	126	0.212266
chr17-041041302-G-*	chr17	41041302	G	*	64	VQSRTrancheSNP99.80to99.90	0	none	0.03626000000000001	2	134	0.03626000000000001
chr17-041041302-G-T	chr17	41041302	G	T	64	VQSRTrancheSNP99.80to99.90	1.36e-6	nfe	0	0	134	1.36e-6
chr17-041041309-C-*	chr17	41041309	C	*	6600	VQSRTrancheSNP99.90to99.95	0	none	0.03626000000000001	2	134	0.03626000000000001
chr17-041041309-C-G	chr17	41041309	C	G	6600	VQSRTrancheSNP99.90to99.95	0	none	3.6999999999999985e-5	0	134	3.6999999999999985e-5
chr17-041041318-G-*	chr17	41041318	G	*	5225	VQSRTrancheINDEL99.95to100.00	0	none	0.03623500000000001	2	134	0.03623500000000001
chr17-041041318-G-GGCTGGCAGCAGCTGGTCTCACAGCAGCTTT	chr17	41041318	G	GGCTGGCAGCAGCTGGTCTCACAGCAGCTTT	5225	VQSRTrancheINDEL99.95to100.00	0	none	0	0	134	1e-6
chr17-041041318-G-T	chr17	41041318	G	T	5225	VQSRTrancheINDEL99.95to100.00	3.545e-5	afr	3.850000000000003e-4	0	134	3.850000000000003e-4
chr17-041041326-G-*	chr17	41041326	G	*	2407	VQSRTrancheSNP99.95to100.00	0	none	0.03623500000000001	2	134	0.03623500000000001
chr17-041041326-G-A	chr17	41041326	G	A	2407	VQSRTrancheSNP99.95to100.00	3.078e-5	sas	0	0	134	3.078e-5
chr17-041041332-G-*	chr17	41041332	G	*	4178	VQSRTrancheSNP99.80to99.90	0	none	0.03623500000000001	2	134	0.03623500000000001
chr17-041041332-G-A	chr17	41041332	G	A	4178	VQSRTrancheSNP99.80to99.90	2.4904e-4	sas	5.399999999999999e-5	0	134	2.4904e-4
chr17-041041335-G-*	chr17	41041335	G	*	3853	VQSRTrancheSNP99.90to99.95	0	none	0.03623500000000001	2	134	0.03623500000000001
chr17-041041335-G-A	chr17	41041335	G	A	3853	VQSRTrancheSNP99.90to99.95	2.2534e-4	eas	9e-6	0	134	2.2534e-4
chr17-041041336-C-*	chr17	41041336	C	*	4202	VQSRTrancheSNP99.90to99.95	0	none	0.03623500000000001	2	134	0.03623500000000001
chr17-041041336-C-T	chr17	41041336	C	T	4202	VQSRTrancheSNP99.90to99.95	4.728e-5	sas	5.399999999999999e-5	0	134	5.399999999999999e-5
chr17-041041337-C-*	chr17	41041337	C	*	1180	VQSRTrancheSNP99.95to100.00	0	none	0.03623500000000001	2	134	0.03623500000000001
chr17-041041337-C-T	chr17	41041337	C	T	1180	VQSRTrancheSNP99.95to100.00	1.99e-6	nfe	3.6999999999999985e-5	0	134	3.6999999999999985e-5
chr17-041041338-G-*	chr17	41041338	G	*	338858	VQSRTrancheSNP99.90to99.95	0	none	0.03623500000000001	2	134	0.03623500000000001
chr17-041041338-G-A	chr17	41041338	G	A	338858	VQSRTrancheSNP99.90to99.95	0.05318	afr	0.003935	0	134	0.05318
chr17-041041341-G-*	chr17	41041341	G	*	3637461	ExcessHet	0	none	0.03693600000000002	2	120	0.03693600000000002
chr17-041041341-G-A	chr17	41041341	G	A	3637461	ExcessHet	2.408e-5	sas	5.2999999999999994e-5	0	120	5.2999999999999994e-5
chr17-041041341-G-T	chr17	41041341	G	T	3637461	ExcessHet	0.04405	eas	0.211348	33	120	0.211348
chr17-041041349-T-*	chr17	41041349	T	*	2944	VQSRTrancheSNP99.90to99.95	0	none	0.03519	2	134	0.03519
chr17-041041349-T-C	chr17	41041349	T	C	2944	VQSRTrancheSNP99.90to99.95	1.99e-6	nfe	5.399999999999999e-5	0	134	5.399999999999999e-5
chr17-041041350-G-*	chr17	41041350	G	*	2515	VQSRTrancheSNP99.95to100.00	0	none	0.03519	2	134	0.03519
chr17-041041350-G-C	chr17	41041350	G	C	2515	VQSRTrancheSNP99.95to100.00	1.35e-6	nfe	0	0	134	1.35e-6
chr17-041041353-G-*	chr17	41041353	G	*	2498	VQSRTrancheSNP99.90to99.95	0	none	0.03519	2	134	0.03519
chr17-041041353-G-T	chr17	41041353	G	T	2498	VQSRTrancheSNP99.90to99.95	7.4e-7	nfe	5.399999999999999e-5	0	134	5.399999999999999e-5
chr17-041041357-C-*	chr17	41041357	C	*	2076	VQSRTrancheSNP99.90to99.95	0	none	0.03519	2	134	0.03519
chr17-041041357-C-A	chr17	41041357	C	A	2076	VQSRTrancheSNP99.90to99.95	7.4e-7	nfe	5.399999999999999e-5	0	134	5.399999999999999e-5
chr17-041041357-C-G	chr17	41041357	C	G	2076	VQSRTrancheSNP99.90to99.95	0	none	0	0	134	1e-6
chr17-041041362-G-*	chr17	41041362	G	*	3488	VQSRTrancheSNP99.90to99.95	0	none	0.03519	2	134	0.03519
chr17-041041362-G-A	chr17	41041362	G	A	3488	VQSRTrancheSNP99.90to99.95	0	none	7.099999999999998e-5	0	134	7.099999999999998e-5
chr17-041041363-G-*	chr17	41041363	G	*	2230	VQSRTrancheSNP99.95to100.00	0	none	0.03519	2	134	0.03519
chr17-041041363-G-A	chr17	41041363	G	A	2230	VQSRTrancheSNP99.95to100.00	9.48e-6	amr	0	0	134	9.48e-6
chr17-041041366-A-*	chr17	41041366	A	*	2030179	ExcessHet	0	none	0.03701400000000002	2	128	0.03701400000000002
chr17-041041366-A-T	chr17	41041366	A	T	2030179	ExcessHet	0.019236	eas	0.159726	29	128	0.159726
chr17-041041378-C-*	chr17	41041378	C	*	7476	VQSRTrancheSNP99.80to99.90	0	none	0.03519	2	134	0.03519
chr17-041041378-C-G	chr17	41041378	C	G	7476	VQSRTrancheSNP99.80to99.90	5.89e-6	nfe	9e-6	0	134	9e-6
chr17-041041386-A-*	chr17	41041386	A	*	278086	VQSRTrancheSNP99.95to100.00	0	none	0.036729	2	132	0.036729
chr17-041041386-A-G	chr17	41041386	A	G	278086	VQSRTrancheSNP99.95to100.00	3.0191e-4	afr	0.004136	0	132	0.004136
chr17-041041508-C-T	chr17	41041508	C	T	5692828	PASS	0.26553	eas	0.15309	20	134	0.26553
chr17-041041597-A-C	chr17	41041597	A	C	4338243	PASS	4.18e-6	nfe	9e-6	0	134	9e-6
chr17-041041597-A-G	chr17	41041597	A	G	4338243	PASS	0.46464	afr	0.201882	22	134	0.46464
chr17-041046442-T-C	chr17	41046442	T	C	861229	PASS	0.44354	afr	0.159509	20	118	0.44354
chr17-041046539-T-G	chr17	41046539	T	G	1310718	PASS	0.27461	afr	0.144127	20	134	0.27461
chr17-041046662-G-A	chr17	41046662	G	A	247936	PASS	0.010694	mid	0.00969399999999999	2	134	0.010694
chr17-041046667-C-A	chr17	41046667	C	A	3570774	PASS	0.10693	nfe	0.08090300000000002	11	134	0.10693
chr17-041046667-C-G	chr17	41046667	C	G	3570774	PASS	1.102e-5	nfe	0	0	134	1.102e-5
chr17-041046667-C-T	chr17	41046667	C	T	3570774	PASS	0.08011	mid	0.05816700000000001	12	134	0.08011
chr17-041046675-T-A	chr17	41046675	T	A	5772101	PASS	0.48277	afr	0.211049	22	134	0.48277
chr17-041046877-T-G	chr17	41046877	T	G	329805	VQSRTrancheSNP99.70to99.80	0.0067125	nfe	0.004621	1	134	0.0067125
chr17-041046879-G-T	chr17	41046879	G	T	318138	VQSRTrancheSNP99.80to99.90	0.0063439	nfe	0.004621	1	134	0.0063439
chr17-041046935-G-A	chr17	41046935	G	A	273708	VQSRTrancheSNP99.80to99.90	0.0032898	nfe	0.005288	2	134	0.005288
chr17-041047028-G-A	chr17	41047028	G	A	119907	VQSRTrancheSNP99.90to99.95	0.0023523	mid	0.00204	1	134	0.0023523
chr17-041047093-G-A	chr17	41047093	G	A	1607429	VQSRTrancheSNP99.80to99.90	0.14317	eas	0.02963700000000001	2	134	0.14317
chr17-041047203-G-C	chr17	41047203	G	C	5766410	ExcessHet	0.22961	eas	0.135866	18	134	0.22961
chr17-041047238-G-C	chr17	41047238	G	C	8333346	ExcessHet	0.33455	eas	0.211053	23	130	0.33455
chr17-041047269-GTGGTGTCTGAGGC-G	chr17	41047269	GTGGTGTCTGAGGC	G	9461063.97	ExcessHet	0.33414	eas	0.16817	20	134	0.33414
chr17-041047301-G-T	chr17	41047301	G	T	2499552	VQSRTrancheSNP99.80to99.90	0.24627	afr	0.056081	2	134	0.24627
chr17-041047461-C-T	chr17	41047461	C	T	4331320	PASS	0.4412	eas	0.19554700000000003	22	134	0.4412
chr17-041054679-C-T	chr17	41054679	C	T	6690460	PASS	0.1963	eas	0.11749800000000002	13	134	0.1963
chr17-041054700-C-T	chr17	41054700	C	T	517472	PASS	0.016666	nfe	0.00912	1	134	0.016666
chr17-041054887-C-*	chr17	41054887	C	*	11827	VQSRTrancheSNP99.70to99.80	0	none	0	0	26	1e-6
chr17-041054887-C-A	chr17	41054887	C	A	11827	VQSRTrancheSNP99.70to99.80	0.0058614	amr	0.005503	0	26	0.0058614
chr17-041054894-GGACTGCACAGACACA-*	chr17	41054894	GGACTGCACAGACACA	*	172967.97	ExcessHet	0	none	9e-6	0	134	9e-6
chr17-041054894-GGACTGCACAGACACA-G	chr17	41054894	GGACTGCACAGACACA	G	172967.97	ExcessHet	0.01983	eas	0.03253300000000001	9	134	0.03253300000000001
chr17-041054895-G-*	chr17	41054895	G	*	91.97	VQSRTrancheINDEL99.50to99.90	0	none	0.03258600000000001	9	134	0.03258600000000001
chr17-041054895-G-GGCCGGC	chr17	41054895	G	GGCCGGC	91.97	VQSRTrancheINDEL99.50to99.90	0	none	0	0	134	1e-6
chr17-041054896-A-*	chr17	41054896	A	*	9570	VQSRTrancheSNP99.80to99.90	0	none	0.03250500000000001	9	72	0.03250500000000001
chr17-041054896-A-C	chr17	41054896	A	C	9570	VQSRTrancheSNP99.80to99.90	2.05e-6	nfe	0	0	72	2.05e-6
chr17-041054896-A-G	chr17	41054896	A	G	9570	VQSRTrancheSNP99.80to99.90	0.0023597	afr	0.00395	0	72	0.00395
chr17-041054898-T-*	chr17	41054898	T	*	6401	VQSRTrancheSNP99.80to99.90	0	none	0.03248700000000001	9	82	0.03248700000000001
chr17-041054898-T-C	chr17	41054898	T	C	6401	VQSRTrancheSNP99.80to99.90	0.0020303	eas	0.002062	0	82	0.002062
chr17-041054898-T-G	chr17	41054898	T	G	6401	VQSRTrancheSNP99.80to99.90	0	none	0	0	82	1e-6
chr17-041054901-A-*	chr17	41054901	A	*	110	VQSRTrancheINDEL99.50to99.90	0	none	0.03251400000000001	9	108	0.03251400000000001
chr17-041054901-A-AGGTGGTGGCT	chr17	41054901	A	AGGTGGTGGCT	110	VQSRTrancheINDEL99.50to99.90	0	none	0	0	108	1e-6
chr17-041054901-A-C	chr17	41054901	A	C	110	VQSRTrancheINDEL99.50to99.90	0	none	0	0	108	1e-6
chr17-041054907-A-*	chr17	41054907	A	*	761	VQSRTrancheSNP99.90to99.95	0	none	0.03253300000000001	9	130	0.03253300000000001
chr17-041054907-A-C	chr17	41054907	A	C	761	VQSRTrancheSNP99.90to99.95	2.7e-6	nfe	9e-6	0	130	9e-6
chr17-041054913-T-C	chr17	41054913	T	C	181405	ExcessHet	0.015477	afr	0.03423500000000001	9	134	0.03423500000000001
chr17-041054930-C-G	chr17	41054930	C	G	1081123	ExcessHet	0	none	0	0	36	1e-6
chr17-041054930-C-T	chr17	41054930	C	T	1081123	ExcessHet	0.044976	mid	0.073977	13	36	0.073977
chr17-041054935-A-AGGAGGAGGTCCT	chr17	41054935	A	AGGAGGAGGTCCT	157687.97	VQSRTrancheINDEL99.95to100.00	0.0050629	sas	0.01037199999999999	3	134	0.01037199999999999
chr17-041054936-GCAGGGCCTGCACACCACAGCCGTGCAC-G	chr17	41054936	GCAGGGCCTGCACACCACAGCCGTGCAC	G	491641.97	ExcessHet	0.0053091	mid	0.033038	3	134	0.033038
chr17-041054937-C-*	chr17	41054937	C	*	171327	VQSRTrancheSNP99.95to100.00	0	none	0.03295200000000001	3	38	0.03295200000000001
chr17-041054937-C-G	chr17	41054937	C	G	171327	VQSRTrancheSNP99.95to100.00	0.0088009	mid	0.02286900000000001	3	38	0.02286900000000001
chr17-041054939-G-*	chr17	41054939	G	*	14030.97	VQSRTrancheINDEL99.90to99.95	0	none	0.033038	3	134	0.033038
chr17-041054939-G-GGA	chr17	41054939	G	GGA	14030.97	VQSRTrancheINDEL99.90to99.95	0.0017811	sas	0.004288	0	134	0.004288
chr17-041054940-G-*	chr17	41054940	G	*	105430.97	VQSRTrancheINDEL99.95to100.00	0	none	0.033038	3	134	0.033038
chr17-041054940-G-GA	chr17	41054940	G	GA	105430.97	VQSRTrancheINDEL99.95to100.00	0.0042395	nfe	0.01367199999999999	3	134	0.01367199999999999
chr17-041054941-GCC-*	chr17	41054941	GCC	*	105016	VQSRTrancheINDEL99.90to99.95	0	none	0.032963	3	50	0.032963
chr17-041054941-GCC-ACC	chr17	41054941	GCC	ACC	105016	VQSRTrancheINDEL99.90to99.95	0	none	9e-6	0	50	9e-6
chr17-041054941-GCC-G	chr17	41054941	GCC	G	105016	VQSRTrancheINDEL99.90to99.95	3.688e-5	afr	0.00159199999999999	0	50	0.00159199999999999
chr17-041054941-GCC-GGTCC	chr17	41054941	GCC	GGTCC	105016	VQSRTrancheINDEL99.90to99.95	0	none	0.01303899999999999	2	50	0.01303899999999999
chr17-041054942-C-*	chr17	41054942	C	*	1717	VQSRTrancheSNP99.90to99.95	0	none	0.034868	3	44	0.034868
chr17-041054942-C-T	chr17	41054942	C	T	1717	VQSRTrancheSNP99.90to99.95	1.94e-5	nfe	5.170000000000003e-4	0	44	5.170000000000003e-4
chr17-041054966-C-G	chr17	41054966	C	G	427992	ExcessHet	0.0051681	mid	0.03298500000000001	3	134	0.03298500000000001
chr17-041054971-G-T	chr17	41054971	G	T	311669	ExcessHet	0.0024051	mid	0.03067300000000002	3	134	0.03067300000000002
chr17-041054972-G-C	chr17	41054972	G	C	294465	ExcessHet	0.0019306	mid	0.030328	3	134	0.030328
chr17-041054974-A-T	chr17	41054974	A	T	216296	ExcessHet	0.0013557	nfe	0.02825700000000001	3	134	0.02825700000000001
chr17-041054982-A-G	chr17	41054982	A	G	4796	VQSRTrancheSNP99.95to100.00	1.463e-5	afr	0.00132599999999999	2	134	0.00132599999999999
chr17-041055182-G-C	chr17	41055182	G	C	2704303	VQSRTrancheSNP99.80to99.90	0.16062	afr	0.095202	11	134	0.16062
chr17-041059161-G-A	chr17	41059161	G	A	30618	PASS	0.04785	nfe	0.01398899999999998	0	0	0.04785
chr17-041059161-G-T	chr17	41059161	G	T	30618	PASS	0	none	2.2000000000000003e-5	0	0	2.2000000000000003e-5
chr17-041059187-G-A	chr17	41059187	G	A	130634	PASS	0.10296	nfe	0.049092	0	2	0.10296
chr17-041059187-G-GACACAGTGCC	chr17	41059187	G	GACACAGTGCC	130634	PASS	0	none	0	0	2	1e-6
chr17-041059265-AT-*	chr17	41059265	AT	*	120011.97	PASS	0	none	0	0	64	1e-6
chr17-041059265-AT-A	chr17	41059265	AT	A	120011.97	PASS	0.0032245	eas	0.002635	0	64	0.0032245
chr17-041059265-AT-ATT	chr17	41059265	AT	ATT	120011.97	PASS	0	none	0.04411400000000002	6	64	0.04411400000000002
chr17-041059265-AT-ATTT	chr17	41059265	AT	ATTT	120011.97	PASS	0	none	2.2899999999999996e-4	0	64	2.2899999999999996e-4
chr17-041059265-AT-ATTTT	chr17	41059265	AT	ATTTT	120011.97	PASS	0	none	0	0	64	1e-6
chr17-041059416-GTT-*	chr17	41059416	GTT	*	331982	ExcessHet	0	none	7.099999999999998e-5	0	116	7.099999999999998e-5
chr17-041059416-GTT-ATT	chr17	41059416	GTT	ATT	331982	ExcessHet	0	none	0.01424299999999998	1	116	0.01424299999999998
chr17-041059416-GTT-G	chr17	41059416	GTT	G	331982	ExcessHet	0	none	0	0	116	1e-6
chr17-041059416-GTT-GT	chr17	41059416	GTT	GT	331982	ExcessHet	0	none	0.006573	0	116	0.006573
chr17-041059416-GTT-GTTT	chr17	41059416	GTT	GTTT	331982	ExcessHet	0	none	0.102912	8	116	0.102912
chr17-041059416-GTT-GTTTT	chr17	41059416	GTT	GTTTT	331982	ExcessHet	0	none	8.68e-4	0	116	8.68e-4
chr17-041059416-GTT-GTTTTT	chr17	41059416	GTT	GTTTTT	331982	ExcessHet	0	none	0	0	116	1e-6
chr17-041059416-GTT-TTT	chr17	41059416	GTT	TTT	331982	ExcessHet	0	none	5.2999999999999994e-5	0	116	5.2999999999999994e-5
chr17-041059573-G-A	chr17	41059573	G	A	13560	PASS	0.002373	mid	3.820000000000003e-4	1	134	0.002373
chr17-041059573-G-C	chr17	41059573	G	C	13560	PASS	0	none	0	0	134	1e-6
chr17-041059767-G-A	chr17	41059767	G	A	9147459	PASS	0.41762	afr	0.149537	13	134	0.41762
chr17-041059833-C-T	chr17	41059833	C	T	6005925	PASS	0.27775	eas	0.09745700000000002	9	134	0.27775
chr17-041060050-T-G	chr17	41060050	T	G	8254030	VQSRTrancheINDEL99.50to99.90	0.028925	afr	0.002065	0	134	0.028925
chr17-041060050-T-TG	chr17	41060050	T	TG	8254030	VQSRTrancheINDEL99.50to99.90	0.27424	eas	0.119945	9	134	0.27424
chr17-041060068-G-A	chr17	41060068	G	A	4763572	PASS	0.11273	nfe	0.086132	11	134	0.11273
chr17-041060145-T-C	chr17	41060145	T	C	4582856	PASS	0.47749	afr	0.135893	9	134	0.47749
chr17-041065018-A-G	chr17	41065018	A	G	13357	PASS	0.0038348	nfe	0.003387	0	20	0.0038348
chr17-041065030-C-T	chr17	41065030	C	T	423289	PASS	0.18622	eas	0.085971	2	42	0.18622
chr17-041065037-A-G	chr17	41065037	A	G	341547	PASS	0.10143	nfe	0.062781	3	48	0.10143
chr17-041065060-G-T	chr17	41065060	G	T	290441	PASS	0.087782	nfe	0.06353	3	64	0.087782
chr17-041065229-C-T	chr17	41065229	C	T	995395	PASS	0.10749	nfe	0.07556800000000001	10	134	0.10749
chr17-041065506-CGCAGGGGGGCCGGCA-C	chr17	41065506	CGCAGGGGGGCCGGCA	C	307769	VQSRTrancheINDEL97.00to99.00	0.0078908	nfe	0.016749	5	134	0.016749
chr17-041065506-CGCAGGGGGGCCGGCA-GGCAGGGGGGCCGGCA	chr17	41065506	CGCAGGGGGGCCGGCA	GGCAGGGGGGCCGGCA	307769	VQSRTrancheINDEL97.00to99.00	0	none	0	0	134	1e-6
chr17-041065509-A-*	chr17	41065509	A	*	102.97	VQSRTrancheINDEL99.50to99.90	0	none	0.016745	5	126	0.016745
chr17-041065509-A-AG	chr17	41065509	A	AG	102.97	VQSRTrancheINDEL99.50to99.90	0	none	2.2000000000000003e-5	0	126	2.2000000000000003e-5
chr17-041065513-G-*	chr17	41065513	G	*	1216866	PASS	0	none	0.016719	5	126	0.016719
chr17-041065513-G-A	chr17	41065513	G	A	1216866	PASS	0.20084	afr	0.02255400000000002	0	126	0.20084
chr17-041065515-GCCGGCAGCAGGGGGA-*	chr17	41065515	GCCGGCAGCAGGGGGA	*	1094	VQSRTrancheINDEL99.00to99.50	0	none	0.016695	5	126	0.016695
chr17-041065515-GCCGGCAGCAGGGGGA-ACCGGCAGCAGGGGGA	chr17	41065515	GCCGGCAGCAGGGGGA	ACCGGCAGCAGGGGGA	1094	VQSRTrancheINDEL99.00to99.50	0	none	9e-6	0	126	9e-6
chr17-041065515-GCCGGCAGCAGGGGGA-G	chr17	41065515	GCCGGCAGCAGGGGGA	G	1094	VQSRTrancheINDEL99.00to99.50	0	none	2.2000000000000003e-5	0	126	2.2000000000000003e-5
chr17-041065518-G-*	chr17	41065518	G	*	2584	VQSRTrancheSNP99.80to99.90	0	none	0.016774	5	126	0.016774
chr17-041065518-G-T	chr17	41065518	G	T	2584	VQSRTrancheSNP99.80to99.90	0	none	0	0	126	1e-6
chr17-041065521-A-*	chr17	41065521	A	*	1813	VQSRTrancheSNP99.90to99.95	0	none	0.016774	5	126	0.016774
chr17-041065521-A-C	chr17	41065521	A	C	1813	VQSRTrancheSNP99.90to99.95	9.668e-5	nfe	7.099999999999998e-5	0	126	9.668e-5
chr17-041065564-C-T	chr17	41065564	C	T	101544	VQSRTrancheSNP99.80to99.90	0.013986	nfe	0.01319399999999998	3	118	0.013986
chr17-041065569-A-AGGAGGAGGTCCT	chr17	41065569	A	AGGAGGAGGTCCT	35839.97	VQSRTrancheINDEL99.95to100.00	0.0018621	nfe	0.002791	2	134	0.002791
chr17-041065573-G-*	chr17	41065573	G	*	6855.97	VQSRTrancheINDEL99.95to100.00	0	none	6.340000000000003e-4	0	134	6.340000000000003e-4
chr17-041065573-G-GGA	chr17	41065573	G	GGA	6855.97	VQSRTrancheINDEL99.95to100.00	6.491e-4	nfe	5.41e-4	0	134	6.491e-4
chr17-041065573-G-GGTGGTGCTGCAAGGGGTCGGCT	chr17	41065573	G	GGTGGTGCTGCAAGGGGTCGGCT	6855.97	VQSRTrancheINDEL99.95to100.00	4.73e-6	nfe	4.500000000000005e-4	2	134	4.500000000000005e-4
chr17-041065816-C-G	chr17	41065816	C	G	5134090	PASS	0.13473	nfe	0.109732	12	134	0.13473
chr17-041065847-GTGGTGTCTGAGGC-G	chr17	41065847	GTGGTGTCTGAGGC	G	100426.97	VQSRTrancheINDEL99.95to100.00	0.0024208	amr	0.01099899999999999	1	134	0.01099899999999999
chr17-041065851-T-*	chr17	41065851	T	*	4772	VQSRTrancheSNP99.80to99.90	0	none	0.01099899999999999	1	134	0.01099899999999999
chr17-041065851-T-C	chr17	41065851	T	C	4772	VQSRTrancheSNP99.80to99.90	8.879e-5	mid	3.6999999999999985e-5	0	134	8.879e-5
chr17-041065858-G-*	chr17	41065858	G	*	1761	VQSRTrancheSNP99.80to99.90	0	none	0.01099899999999999	1	134	0.01099899999999999
chr17-041065858-G-A	chr17	41065858	G	A	1761	VQSRTrancheSNP99.80to99.90	6.044e-5	amr	0	0	134	6.044e-5
chr17-041065877-A-G	chr17	41065877	A	G	230846	VQSRTrancheSNP99.95to100.00	0.0072612	amr	0.01941300000000001	2	134	0.01941300000000001
chr17-041065877-A-T	chr17	41065877	A	T	230846	VQSRTrancheSNP99.95to100.00	6.29e-5	nfe	9e-6	0	134	6.29e-5
chr17-041065955-G-A	chr17	41065955	G	A	2149113	PASS	0.077485	mid	0.06191100000000001	10	134	0.077485
chr17-041084007-C-T	chr17	41084007	C	T	1627074	VQSRTrancheSNP99.90to99.95	0.28714	afr	0.099095	9	134	0.28714
chr17-041084029-A-G	chr17	41084029	A	G	8806259	VQSRTrancheSNP99.70to99.80	0.62001	mid	0.5645390000000002	99	134	0.62001
chr17-041084174-G-A	chr17	41084174	G	A	28420788	VQSRTrancheSNP99.90to99.95	0.66128	mid	0.606971	98	132	0.66128
chr17-041084252-A-G	chr17	41084252	A	G	82543960	PASS	0.84763	afr	0.6385950000000006	99	134	0.84763
chr17-041084259-A-C	chr17	41084259	A	C	65402779	VQSRTrancheSNP99.70to99.80	3e-7	nfe	0	0	134	1e-6
chr17-041084259-A-T	chr17	41084259	A	T	65402779	VQSRTrancheSNP99.70to99.80	0.62302	afr	0.6119310000000001	98	134	0.62302
chr17-041084297-C-G	chr17	41084297	C	G	327209	VQSRTrancheSNP99.95to100.00	0.031453	afr	0.01335699999999998	2	134	0.031453
chr17-041084311-C-A	chr17	41084311	C	A	942034	VQSRTrancheSNP99.80to99.90	0.01142	mid	0.00992799999999998	2	134	0.01142
chr17-041084375-T-*	chr17	41084375	T	*	336958	VQSRTrancheSNP99.90to99.95	0	none	0.004815	0	48	0.004815
chr17-041084375-T-C	chr17	41084375	T	C	336958	VQSRTrancheSNP99.90to99.95	0.064615	amr	0.00850299999999998	2	48	0.064615
chr17-041084409-C-*	chr17	41084409	C	*	82030369	PASS	0	none	0.0048	0	134	0.0048
chr17-041084409-C-G	chr17	41084409	C	G	82030369	PASS	0.86467	afr	0.6401260000000006	99	134	0.86467
chr17-041084489-TGCAAGCCCCA-*	chr17	41084489	TGCAAGCCCCA	*	57067.97	VQSRTrancheINDEL99.50to99.90	0	none	0.00165799999999999	0	120	0.00165799999999999
chr17-041084489-TGCAAGCCCCA-T	chr17	41084489	TGCAAGCCCCA	T	57067.97	VQSRTrancheINDEL99.50to99.90	9.157e-5	nfe	0.004478	3	120	0.004478
chr17-041084491-CAAGCCCCAGTG-*	chr17	41084491	CAAGCCCCAGTG	*	129.97	VQSRTrancheINDEL99.95to100.00	0	none	0.006396	3	120	0.006396
chr17-041084491-CAAGCCCCAGTG-C	chr17	41084491	CAAGCCCCAGTG	C	129.97	VQSRTrancheINDEL99.95to100.00	0	none	0	0	120	1e-6
chr17-041084493-A-*	chr17	41084493	A	*	162626	VQSRTrancheINDEL99.50to99.90	0	none	0.006422	3	118	0.006422
chr17-041084493-A-AGCCCCAGTGCTGCCAGTCTGTGTGCTGCCAGCCCACCTGCTGCCACCCCAGCTGCTGCATCTCCAGCTGCTGTCGCCCCAGCTGCTGTGTGTCCAGGTGCTGCAG	chr17	41084493	A	AGCCCCAGTGCTGCCAGTCTGTGTGCTGCCAGCCCACCTGCTGCCACCCCAGCTGCTGCATCTCCAGCTGCTGTCGCCCCAGCTGCTGTGTGTCCAGGTGCTGCAG	162626	VQSRTrancheINDEL99.50to99.90	2.2698e-4	sas	9e-6	0	118	2.2698e-4
chr17-041084493-A-C	chr17	41084493	A	C	162626	VQSRTrancheINDEL99.50to99.90	0	none	0	0	118	1e-6
chr17-041084493-A-G	chr17	41084493	A	G	162626	VQSRTrancheINDEL99.50to99.90	0.0022192	sas	0.002485	0	118	0.002485
chr17-041084494-GCCCCAGTGCTGCCAGTCTGTGTGCTGCCAGCCCACCTGCTGCCGC-*	chr17	41084494	GCCCCAGTGCTGCCAGTCTGTGTGCTGCCAGCCCACCTGCTGCCGC	*	153.97	VQSRTrancheINDEL99.50to99.90	0	none	0.005032	3	128	0.005032
chr17-041084494-GCCCCAGTGCTGCCAGTCTGTGTGCTGCCAGCCCACCTGCTGCCGC-G	chr17	41084494	GCCCCAGTGCTGCCAGTCTGTGTGCTGCCAGCCCACCTGCTGCCGC	G	153.97	VQSRTrancheINDEL99.50to99.90	0	none	0	0	128	1e-6
chr17-041084494-GCCCCAGTGCTGCCAGTCTGTGTGCTGCCAGCCCACCTGCTGCCGC-GGCCCACCTGCTGCCGC	chr17	41084494	GCCCCAGTGCTGCCAGTCTGTGTGCTGCCAGCCCACCTGCTGCCGC	GGCCCACCTGCTGCCGC	153.97	VQSRTrancheINDEL99.50to99.90	0	none	0	0	128	1e-6
chr17-041084498-CAGTGCTGCCAG-*	chr17	41084498	CAGTGCTGCCAG	*	1098.97	VQSRTrancheINDEL95.00to96.00	0	none	0.005083	3	128	0.005083
chr17-041084498-CAGTGCTGCCAG-C	chr17	41084498	CAGTGCTGCCAG	C	1098.97	VQSRTrancheINDEL95.00to96.00	3.1e-7	nfe	1.0799999999999996e-4	0	128	1.0799999999999996e-4
chr17-041084502-GCTGCC-*	chr17	41084502	GCTGCC	*	85474.97	PASS	0	none	6.570000000000002e-4	0	128	6.570000000000002e-4
chr17-041084502-GCTGCC-G	chr17	41084502	GCTGCC	G	85474.97	PASS	4.2561e-4	eas	0.005443	3	128	0.005443
chr17-041084504-TGCCAGTCTGTGTGCTGCCAGCCCACCTGCTGCCGC-*	chr17	41084504	TGCCAGTCTGTGTGCTGCCAGCCCACCTGCTGCCGC	*	191.97	VQSRTrancheINDEL99.95to100.00	0	none	0.006268	3	128	0.006268
chr17-041084504-TGCCAGTCTGTGTGCTGCCAGCCCACCTGCTGCCGC-T	chr17	41084504	TGCCAGTCTGTGTGCTGCCAGCCCACCTGCTGCCGC	T	191.97	VQSRTrancheINDEL99.95to100.00	0	none	0	0	128	1e-6
chr17-041084509-G-*	chr17	41084509	G	*	100047	VQSRTrancheSNP99.90to99.95	0	none	6.800000000000003e-4	0	126	6.800000000000003e-4
chr17-041084509-G-A	chr17	41084509	G	A	100047	VQSRTrancheSNP99.90to99.95	0.0012192	amr	0.0057	3	126	0.0057
chr17-041084510-TCTGTGTGCTGCCAGCCCACCTGCTGCCGCCCCA-*	chr17	41084510	TCTGTGTGCTGCCAGCCCACCTGCTGCCGCCCCA	*	127380.97	PASS	0	none	4.730000000000004e-4	0	124	4.730000000000004e-4
chr17-041084510-TCTGTGTGCTGCCAGCCCACCTGCTGCCGCCCCA-T	chr17	41084510	TCTGTGTGCTGCCAGCCCACCTGCTGCCGCCCCA	T	127380.97	PASS	3.1e-7	nfe	0	0	124	1e-6
chr17-041084510-TCTGTGTGCTGCCAGCCCACCTGCTGCCGCCCCA-TCCAGCCCACCTGCTGCCGCCCCA	chr17	41084510	TCTGTGTGCTGCCAGCCCACCTGCTGCCGCCCCA	TCCAGCCCACCTGCTGCCGCCCCA	127380.97	PASS	0	none	0.006009	3	124	0.006009
chr17-041084512-TGTG-*	chr17	41084512	TGTG	*	2967.97	VQSRTrancheINDEL95.00to96.00	0	none	0.006678	3	114	0.006678
chr17-041084512-TGTG-T	chr17	41084512	TGTG	T	2967.97	VQSRTrancheINDEL95.00to96.00	4.71e-6	nfe	1.88e-4	0	114	1.88e-4
chr17-041084514-TGTGCTGCCAGCCCAC-*	chr17	41084514	TGTGCTGCCAGCCCAC	*	180	VQSRTrancheINDEL99.50to99.90	0	none	0.006989	3	116	0.006989
chr17-041084514-TGTGCTGCCAGCCCAC-CGTGCTGCCAGCCCAC	chr17	41084514	TGTGCTGCCAGCCCAC	CGTGCTGCCAGCCCAC	180	VQSRTrancheINDEL99.50to99.90	0	none	0	0	116	1e-6
chr17-041084514-TGTGCTGCCAGCCCAC-T	chr17	41084514	TGTGCTGCCAGCCCAC	T	180	VQSRTrancheINDEL99.50to99.90	0	none	0	0	116	1e-6
chr17-041084519-T-*	chr17	41084519	T	*	5164	VQSRTrancheSNP99.80to99.90	0	none	0.006707	3	128	0.006707
chr17-041084519-T-C	chr17	41084519	T	C	5164	VQSRTrancheSNP99.80to99.90	1.58e-5	nfe	9e-6	0	128	1.58e-5
chr17-041084520-GCCAGCCCACC-*	chr17	41084520	GCCAGCCCACC	*	7864.97	VQSRTrancheINDEL95.00to96.00	0	none	0.006707	3	128	0.006707
chr17-041084520-GCCAGCCCACC-G	chr17	41084520	GCCAGCCCACC	G	7864.97	VQSRTrancheINDEL95.00to96.00	0	none	9e-6	0	128	9e-6
chr17-041084520-GCCAGCCCACC-GTGAATCCAGCCCACC	chr17	41084520	GCCAGCCCACC	GTGAATCCAGCCCACC	7864.97	VQSRTrancheINDEL95.00to96.00	0	none	2.7300000000000035e-4	0	128	2.7300000000000035e-4
chr17-041084522-CA-*	chr17	41084522	CA	*	8700.97	VQSRTrancheINDEL99.90to99.95	0	none	5.640000000000005e-4	0	76	5.640000000000005e-4
chr17-041084522-CA-C	chr17	41084522	CA	C	8700.97	VQSRTrancheINDEL99.90to99.95	1.5317e-4	sas	4.270000000000005e-4	1	76	4.270000000000005e-4
chr17-041084523-A-*	chr17	41084523	A	*	61192	PASS	0	none	0.00110899999999999	1	124	0.00110899999999999
chr17-041084523-A-C	chr17	41084523	A	C	61192	PASS	3.96e-6	sas	2.2000000000000003e-5	0	124	2.2000000000000003e-5
chr17-041084523-A-T	chr17	41084523	A	T	61192	PASS	6.408e-5	sas	3.830000000000003e-4	0	124	3.830000000000003e-4
chr17-041084524-GCCCACCTGCTGCCGC-*	chr17	41084524	GCCCACCTGCTGCCGC	*	191894	VQSRTrancheINDEL95.00to96.00	0	none	5.41e-4	0	80	5.41e-4
chr17-041084524-GCCCACCTGCTGCCGC-ACCCACCTGCTGCCGC	chr17	41084524	GCCCACCTGCTGCCGC	ACCCACCTGCTGCCGC	191894	VQSRTrancheINDEL95.00to96.00	0	none	0	0	80	1e-6
chr17-041084524-GCCCACCTGCTGCCGC-G	chr17	41084524	GCCCACCTGCTGCCGC	G	191894	VQSRTrancheINDEL95.00to96.00	0	none	0	0	80	1e-6
chr17-041084524-GCCCACCTGCTGCCGC-GCCCACCTGCTGCCGCCCCAGCTGCTGCATCTCCAGCTGCTGTCGCCCCAGCTGCTGTGTGTCCAGGTGCTGCAGGCCCCAGTGCTGCCAGTCTGTGTGCTGCCAACCCACCTGCTGCCGC	chr17	41084524	GCCCACCTGCTGCCGC	GCCCACCTGCTGCCGCCCCAGCTGCTGCATCTCCAGCTGCTGTCGCCCCAGCTGCTGTGTGTCCAGGTGCTGCAGGCCCCAGTGCTGCCAGTCTGTGTGCTGCCAACCCACCTGCTGCCGC	191894	VQSRTrancheINDEL95.00to96.00	0	none	0	0	80	1e-6
chr17-041084524-GCCCACCTGCTGCCGC-GCTGCTGCCGC	chr17	41084524	GCCCACCTGCTGCCGC	GCTGCTGCCGC	191894	VQSRTrancheINDEL95.00to96.00	0	none	0.007422	3	80	0.007422
chr17-041084527-C-*	chr17	41084527	C	*	7994	VQSRTrancheSNP99.70to99.80	0	none	0.00818499999999999	3	128	0.00818499999999999
chr17-041084527-C-A	chr17	41084527	C	A	7994	VQSRTrancheSNP99.70to99.80	8.54e-4	amr	0.002415	0	128	0.002415
chr17-041084527-C-G	chr17	41084527	C	G	7994	VQSRTrancheSNP99.70to99.80	0	none	0	0	128	1e-6
chr17-041084528-ACC-*	chr17	41084528	ACC	*	20026.97	VQSRTrancheINDEL99.90to99.95	0	none	0.00805499999999999	3	128	0.00805499999999999
chr17-041084528-ACC-A	chr17	41084528	ACC	A	20026.97	VQSRTrancheINDEL99.90to99.95	5.842e-4	sas	7.510000000000005e-4	1	128	7.510000000000005e-4
chr17-041084529-CCTGCTGCCGCCCCAG-*	chr17	41084529	CCTGCTGCCGCCCCAG	*	1756499	ExcessHet	0	none	0.00892599999999999	4	78	0.00892599999999999
chr17-041084529-CCTGCTGCCGCCCCAG-ACTGCTGCCGCCCCAG	chr17	41084529	CCTGCTGCCGCCCCAG	ACTGCTGCCGCCCCAG	1756499	ExcessHet	0	none	5.630000000000005e-4	0	78	5.630000000000005e-4
chr17-041084529-CCTGCTGCCGCCCCAG-C	chr17	41084529	CCTGCTGCCGCCCCAG	C	1756499	ExcessHet	0.089704	nfe	0.03546400000000001	3	78	0.089704
chr17-041084529-CCTGCTGCCGCCCCAG-GCTGCTGCCGCCCCAG	chr17	41084529	CCTGCTGCCGCCCCAG	GCTGCTGCCGCCCCAG	1756499	ExcessHet	0	none	7.099999999999998e-5	0	78	7.099999999999998e-5
chr17-041084531-TGCTGCCGCCCCA-*	chr17	41084531	TGCTGCCGCCCCA	*	20037.97	VQSRTrancheINDEL99.50to99.90	0	none	0.03563700000000001	3	120	0.03563700000000001
chr17-041084531-TGCTGCCGCCCCA-T	chr17	41084531	TGCTGCCGCCCCA	T	20037.97	VQSRTrancheINDEL99.50to99.90	6.9074e-4	sas	7.030000000000005e-4	1	120	7.030000000000005e-4
chr17-041084532-G-*	chr17	41084532	G	*	396.97	VQSRTrancheINDEL97.00to99.00	0	none	0.036569	4	120	0.036569
chr17-041084532-G-GA	chr17	41084532	G	GA	396.97	VQSRTrancheINDEL97.00to99.00	0	none	9e-6	0	120	9e-6
chr17-041084533-C-*	chr17	41084533	C	*	415	PASS	0	none	0.036569	4	120	0.036569
chr17-041084533-C-A	chr17	41084533	C	A	415	PASS	3.8e-7	nfe	9e-6	0	120	9e-6
chr17-041084534-TGCCGCC-*	chr17	41084534	TGCCGCC	*	408.97	VQSRTrancheINDEL97.00to99.00	0	none	0.036567	4	118	0.036567
chr17-041084534-TGCCGCC-T	chr17	41084534	TGCCGCC	T	408.97	VQSRTrancheINDEL97.00to99.00	0	none	9e-6	0	118	9e-6
chr17-041084535-GCCGCC-*	chr17	41084535	GCCGCC	*	218	VQSRTrancheINDEL99.50to99.90	0	none	0.036622	4	120	0.036622
chr17-041084535-GCCGCC-G	chr17	41084535	GCCGCC	G	218	VQSRTrancheINDEL99.50to99.90	5.73e-6	nfe	9e-6	0	120	9e-6
chr17-041084535-GCCGCC-TCCGCC	chr17	41084535	GCCGCC	TCCGCC	218	VQSRTrancheINDEL99.50to99.90	0	none	9e-6	0	120	9e-6
chr17-041084536-C-*	chr17	41084536	C	*	339571	VQSRTrancheINDEL99.50to99.90	0	none	0.034737	3	124	0.034737
chr17-041084536-C-CCACCCCAGCTGCTGCATCTCCAGCTGCTGT	chr17	41084536	C	CCACCCCAGCTGCTGCATCTCCAGCTGCTGT	339571	VQSRTrancheINDEL99.50to99.90	0.0032286	sas	0.007404	3	124	0.007404
chr17-041084536-C-CCACCCCAGCTGCTGCATCTCCAGCTGCTGTCGCCCCAGCTGCTGTGTGTCCAGGTGCTGCAGGCCCCAGTGCTGCCAGTCTGTGTGCTGCCAACCCACCTGCTGT	chr17	41084536	C	CCACCCCAGCTGCTGCATCTCCAGCTGCTGTCGCCCCAGCTGCTGTGTGTCCAGGTGCTGCAGGCCCCAGTGCTGCCAGTCTGTGTGCTGCCAACCCACCTGCTGT	339571	VQSRTrancheINDEL99.50to99.90	0	none	0	0	124	1e-6
chr17-041084536-C-CCGCACCAGCTGCTGCATCTCCAGCTGCTGT	chr17	41084536	C	CCGCACCAGCTGCTGCATCTCCAGCTGCTGT	339571	VQSRTrancheINDEL99.50to99.90	0	none	0	0	124	1e-6
chr17-041084536-C-CCGCCCCAGCTGCTGCATCTCCAGCTGCTGT	chr17	41084536	C	CCGCCCCAGCTGCTGCATCTCCAGCTGCTGT	339571	VQSRTrancheINDEL99.50to99.90	6.67e-6	nfe	0	0	124	6.67e-6
chr17-041084536-C-T	chr17	41084536	C	T	339571	VQSRTrancheINDEL99.50to99.90	1.089e-5	afr	0	0	124	1.089e-5
chr17-041084537-C-*	chr17	41084537	C	*	1534.97	VQSRTrancheINDEL99.50to99.90	0	none	0.034696	3	116	0.034696
chr17-041084537-C-CACCCCA	chr17	41084537	C	CACCCCA	1534.97	VQSRTrancheINDEL99.50to99.90	4.84e-6	nfe	0	0	116	4.84e-6
chr17-041084537-C-CACCCCTCTT	chr17	41084537	C	CACCCCTCTT	1534.97	VQSRTrancheINDEL99.50to99.90	0	none	0	0	116	1e-6
chr17-041084537-C-CACCCTA	chr17	41084537	C	CACCCTA	1534.97	VQSRTrancheINDEL99.50to99.90	0	none	0	0	116	1e-6
chr17-041084538-GC-*	chr17	41084538	GC	*	342991	VQSRTrancheINDEL99.00to99.50	0	none	0.03448300000000001	3	60	0.03448300000000001
chr17-041084538-GC-AC	chr17	41084538	GC	AC	342991	VQSRTrancheINDEL99.00to99.50	0	none	0.016792	2	60	0.016792
chr17-041084538-GC-CC	chr17	41084538	GC	CC	342991	VQSRTrancheINDEL99.00to99.50	0	none	4.970000000000003e-4	0	60	4.970000000000003e-4
chr17-041084538-GC-G	chr17	41084538	GC	G	342991	VQSRTrancheINDEL99.00to99.50	1.184e-5	eas	2.2000000000000003e-5	0	60	2.2000000000000003e-5
chr17-041084538-GC-GCTGCTGCATC	chr17	41084538	GC	GCTGCTGCATC	342991	VQSRTrancheINDEL99.00to99.50	0	none	0	0	60	1e-6
chr17-041084538-GC-GTC	chr17	41084538	GC	GTC	342991	VQSRTrancheINDEL99.00to99.50	0	none	1.28e-4	0	60	1.28e-4
chr17-041084538-GC-TC	chr17	41084538	GC	TC	342991	VQSRTrancheINDEL99.00to99.50	0	none	3.170000000000005e-4	0	60	3.170000000000005e-4
chr17-041084539-C-*	chr17	41084539	C	*	21455	VQSRTrancheINDEL99.50to99.90	0	none	0.03410300000000001	3	116	0.03410300000000001
chr17-041084539-C-A	chr17	41084539	C	A	21455	VQSRTrancheINDEL99.50to99.90	8.672e-5	afr	1.6799999999999994e-4	1	116	1.6799999999999994e-4
chr17-041084539-C-CCCCAGCTGCTGCATCTCCAGCTGCTGTCGCCCCAGCTGCTGTGTGTCCAGGTGCTGCAGGCCCCAGTGCTGCCAGTCTGTGTGCTGCCAGCCAACCTGCTGCCGT	chr17	41084539	C	CCCCAGCTGCTGCATCTCCAGCTGCTGTCGCCCCAGCTGCTGTGTGTCCAGGTGCTGCAGGCCCCAGTGCTGCCAGTCTGTGTGCTGCCAGCCAACCTGCTGCCGT	21455	VQSRTrancheINDEL99.50to99.90	0	none	0	0	116	1e-6
chr17-041084539-C-CTGCTGCATCTCCAGCTGCTGTCGCCCCAGCTGCTGTGTGTCCAGGTGCTGCAGGCCCCAGTGCTGCCAGTCTGTGTGCTGCCAGCCAACCTGCTGCCG	chr17	41084539	C	CTGCTGCATCTCCAGCTGCTGTCGCCCCAGCTGCTGTGTGTCCAGGTGCTGCAGGCCCCAGTGCTGCCAGTCTGTGTGCTGCCAGCCAACCTGCTGCCG	21455	VQSRTrancheINDEL99.50to99.90	0	none	0	0	116	1e-6
chr17-041084539-C-CTGTGAATCCAGCTGCTGCCG	chr17	41084539	C	CTGTGAATCCAGCTGCTGCCG	21455	VQSRTrancheINDEL99.50to99.90	0	none	0	0	116	1e-6
chr17-041084539-C-T	chr17	41084539	C	T	21455	VQSRTrancheINDEL99.50to99.90	6.5226e-4	amr	0.003314	0	116	0.003314
chr17-041084540-C-*	chr17	41084540	C	*	91076	VQSRTrancheINDEL99.50to99.90	0	none	0.03386800000000002	3	120	0.03386800000000002
chr17-041084540-C-CCAGCTGCTGCATCT	chr17	41084540	C	CCAGCTGCTGCATCT	91076	VQSRTrancheINDEL99.50to99.90	6.498e-5	afr	1.48e-4	0	120	1.48e-4
chr17-041084540-C-CCCAGATGCTGCATCT	chr17	41084540	C	CCCAGATGCTGCATCT	91076	VQSRTrancheINDEL99.50to99.90	2.2297e-4	amr	4.300000000000006e-4	0	120	4.300000000000006e-4
chr17-041084540-C-CCCAGCTGCAGCATCT	chr17	41084540	C	CCCAGCTGCAGCATCT	91076	VQSRTrancheINDEL99.50to99.90	2.5049e-4	eas	1.6799999999999994e-4	0	120	2.5049e-4
chr17-041084540-C-CCCAGCTGCTGCATCT	chr17	41084540	C	CCCAGCTGCTGCATCT	91076	VQSRTrancheINDEL99.50to99.90	0.0046477	afr	0.002252	1	120	0.0046477
chr17-041084540-C-CCCAGCTGCTGCATCTCCAGCTGCTGTCGCCCCAGCTGCTGTGTGTCCAGGTGCTGCAGGCCCCAGTGCTGCCAGTCTGTGTGCTGCCAGCCAACCTGCTGCCGTCCCAGCTGCTGCATCT	chr17	41084540	C	CCCAGCTGCTGCATCTCCAGCTGCTGTCGCCCCAGCTGCTGTGTGTCCAGGTGCTGCAGGCCCCAGTGCTGCCAGTCTGTGTGCTGCCAGCCAACCTGCTGCCGTCCCAGCTGCTGCATCT	91076	VQSRTrancheINDEL99.50to99.90	2.844e-5	sas	9e-6	0	120	2.844e-5
chr17-041084540-C-CCCAGCTGCTGTGTGTCCAGGTGCTGCAGGCCCCAGTGCTGCCAGTCTGTGTGCTGCCAGCCAACCTGCTGCCGTCCCAGCTGCTGCATCT	chr17	41084540	C	CCCAGCTGCTGTGTGTCCAGGTGCTGCAGGCCCCAGTGCTGCCAGTCTGTGTGCTGCCAGCCAACCTGCTGCCGTCCCAGCTGCTGCATCT	91076	VQSRTrancheINDEL99.50to99.90	7.39e-6	nfe	0	0	120	7.39e-6
chr17-041084540-C-CCCTCTTGCTGTGAAT	chr17	41084540	C	CCCTCTTGCTGTGAAT	91076	VQSRTrancheINDEL99.50to99.90	0	none	9e-6	0	120	9e-6
chr17-041084540-C-CCTAGCTGCAGCATCT	chr17	41084540	C	CCTAGCTGCAGCATCT	91076	VQSRTrancheINDEL99.50to99.90	4.89e-6	nfe	7.099999999999998e-5	0	120	7.099999999999998e-5
chr17-041084540-C-CCTAGCTGCTGCATCT	chr17	41084540	C	CCTAGCTGCTGCATCT	91076	VQSRTrancheINDEL99.50to99.90	1.8191e-4	sas	4.300000000000006e-4	0	120	4.300000000000006e-4
chr17-041084540-C-T	chr17	41084540	C	T	91076	VQSRTrancheINDEL99.50to99.90	0	none	0	0	120	1e-6
chr17-041084542-C-*	chr17	41084542	C	*	756727	VQSRTrancheINDEL99.50to99.90	0	none	0.03367500000000001	2	54	0.03367500000000001
chr17-041084542-C-A	chr17	41084542	C	A	756727	VQSRTrancheINDEL99.50to99.90	0.01625	mid	0.016656	3	54	0.016656
chr17-041084542-C-CTCTTGCTGTG	chr17	41084542	C	CTCTTGCTGTG	756727	VQSRTrancheINDEL99.50to99.90	8.394e-4	afr	0.00189899999999999	0	54	0.00189899999999999
chr17-041084542-C-G	chr17	41084542	C	G	756727	VQSRTrancheINDEL99.50to99.90	5.6705e-4	nfe	2.5200000000000016e-4	0	54	5.6705e-4
chr17-041084542-C-T	chr17	41084542	C	T	756727	VQSRTrancheINDEL99.50to99.90	5.85e-6	nfe	9e-6	0	54	9e-6
chr17-041084543-AGCTGCTGCCGCCCCT-*	chr17	41084543	AGCTGCTGCCGCCCCT	*	974856	VQSRTrancheINDEL97.00to99.00	0	none	0.033592	2	50	0.033592
chr17-041084543-AGCTGCTGCCGCCCCT-A	chr17	41084543	AGCTGCTGCCGCCCCT	A	974856	VQSRTrancheINDEL97.00to99.00	1.9537e-4	nfe	7.300000000000005e-4	1	50	7.300000000000005e-4
chr17-041084543-AGCTGCTGCCGCCCCT-AATCCAGCTGCTGCCGCCCATGCTGCTGCCGCCCCT	chr17	41084543	AGCTGCTGCCGCCCCT	AATCCAGCTGCTGCCGCCCATGCTGCTGCCGCCCCT	974856	VQSRTrancheINDEL97.00to99.00	0	none	0.001998	0	50	0.001998
chr17-041084543-AGCTGCTGCCGCCCCT-ACCCCT	chr17	41084543	AGCTGCTGCCGCCCCT	ACCCCT	974856	VQSRTrancheINDEL97.00to99.00	0	none	9e-6	0	50	9e-6
chr17-041084543-AGCTGCTGCCGCCCCT-ACTCCAGCTGCTGCCGCCCATGCTGCTGCCGCCCCT	chr17	41084543	AGCTGCTGCCGCCCCT	ACTCCAGCTGCTGCCGCCCATGCTGCTGCCGCCCCT	974856	VQSRTrancheINDEL97.00to99.00	0	none	0	0	50	1e-6
chr17-041084543-AGCTGCTGCCGCCCCT-ACTGCTGCCGCCCCT	chr17	41084543	AGCTGCTGCCGCCCCT	ACTGCTGCCGCCCCT	974856	VQSRTrancheINDEL97.00to99.00	0	none	9e-6	0	50	9e-6
chr17-041084543-AGCTGCTGCCGCCCCT-AGCTGCTGACACTCGACCTGCTGCCTCCCATCTTGCTGTTACTCCAGCTGCTGCCGCCCATGCTGCTGCCGCCCCT	chr17	41084543	AGCTGCTGCCGCCCCT	AGCTGCTGACACTCGACCTGCTGCCTCCCATCTTGCTGTTACTCCAGCTGCTGCCGCCCATGCTGCTGCCGCCCCT	974856	VQSRTrancheINDEL97.00to99.00	0	none	0	0	50	1e-6
chr17-041084543-AGCTGCTGCCGCCCCT-AGCTGCTGCATCTCATGCTGCTGCCGCCCCT	chr17	41084543	AGCTGCTGCCGCCCCT	AGCTGCTGCATCTCATGCTGCTGCCGCCCCT	974856	VQSRTrancheINDEL97.00to99.00	0	none	0	0	50	1e-6
chr17-041084543-AGCTGCTGCCGCCCCT-AGCTGCTGCATCTCCAGCTGCTGCAGCCCCCCGTGCTGCCAGTCTGTCTGCTGCCGCCCATGCTGCTGCCGCCCCT	chr17	41084543	AGCTGCTGCCGCCCCT	AGCTGCTGCATCTCCAGCTGCTGCAGCCCCCCGTGCTGCCAGTCTGTCTGCTGCCGCCCATGCTGCTGCCGCCCCT	974856	VQSRTrancheINDEL97.00to99.00	0	none	9e-6	0	50	9e-6
chr17-041084543-AGCTGCTGCCGCCCCT-AGCTGCTGCATCTCCAGCTGCTGCCGCCCATGCTGCTGCCGCCCCT	chr17	41084543	AGCTGCTGCCGCCCCT	AGCTGCTGCATCTCCAGCTGCTGCCGCCCATGCTGCTGCCGCCCCT	974856	VQSRTrancheINDEL97.00to99.00	0	none	9e-6	0	50	9e-6
chr17-041084543-AGCTGCTGCCGCCCCT-AGCTGCTGCATCTCCAGCTGCTGCCGCCCCTCTTGCTGTGAATCCAGCTGCTGCCGCCCATGCTGCTGCCGCCCCT	chr17	41084543	AGCTGCTGCCGCCCCT	AGCTGCTGCATCTCCAGCTGCTGCCGCCCCTCTTGCTGTGAATCCAGCTGCTGCCGCCCATGCTGCTGCCGCCCCT	974856	VQSRTrancheINDEL97.00to99.00	0	none	4.740000000000004e-4	0	50	4.740000000000004e-4
chr17-041084543-AGCTGCTGCCGCCCCT-AGCTGCTGCATCTCCAGCTGCTGTCGCCCCAGCTGCTGTGTGTCCAGGTGCTGCAGCCCATGCTGCTGCCGCCCCT	chr17	41084543	AGCTGCTGCCGCCCCT	AGCTGCTGCATCTCCAGCTGCTGTCGCCCCAGCTGCTGTGTGTCCAGGTGCTGCAGCCCATGCTGCTGCCGCCCCT	974856	VQSRTrancheINDEL97.00to99.00	0	none	9e-6	0	50	9e-6
chr17-041084543-AGCTGCTGCCGCCCCT-AGCTGCTGCATCTCCAGCTGCTGTCGCCCCAGCTGCTGTGTGTCCAGGTGCTGCAGGCCATGCTGCTGCCGCCCCT	chr17	41084543	AGCTGCTGCCGCCCCT	AGCTGCTGCATCTCCAGCTGCTGTCGCCCCAGCTGCTGTGTGTCCAGGTGCTGCAGGCCATGCTGCTGCCGCCCCT	974856	VQSRTrancheINDEL97.00to99.00	0	none	5.2999999999999994e-5	0	50	5.2999999999999994e-5
chr17-041084543-AGCTGCTGCCGCCCCT-AGCTGCTGCATCTCCAGCTGCTGTCGCCCCAGCTGCTGTGTGTCCAGGTGCTGCAGGCCCATGCTGCTGCCGCCCCT	chr17	41084543	AGCTGCTGCCGCCCCT	AGCTGCTGCATCTCCAGCTGCTGTCGCCCCAGCTGCTGTGTGTCCAGGTGCTGCAGGCCCATGCTGCTGCCGCCCCT	974856	VQSRTrancheINDEL97.00to99.00	0	none	2.2000000000000003e-5	0	50	2.2000000000000003e-5
chr17-041084543-AGCTGCTGCCGCCCCT-AGCTGCTGCATCTCCAGCTGCTGTCGCCCCAGCTGCTGTGTGTCCAGGTGCTGCAGGCCCCAGTGCTGCCAGTCTGTGTGCTGCCAGCCAACCTGCTGCCGCCCATGCTGCTGCCGCCCCT	chr17	41084543	AGCTGCTGCCGCCCCT	AGCTGCTGCATCTCCAGCTGCTGTCGCCCCAGCTGCTGTGTGTCCAGGTGCTGCAGGCCCCAGTGCTGCCAGTCTGTGTGCTGCCAGCCAACCTGCTGCCGCCCATGCTGCTGCCGCCCCT	974856	VQSRTrancheINDEL97.00to99.00	0	none	8.9e-5	0	50	8.9e-5
chr17-041084543-AGCTGCTGCCGCCCCT-AGCTGCTGCATCTCCAGCTGCTGTCGCCCCAGCTGCTGTGTGTCCAGGTGCTGCAGGCCCCAGTGCTGCTGCCGCCCCT	chr17	41084543	AGCTGCTGCCGCCCCT	AGCTGCTGCATCTCCAGCTGCTGTCGCCCCAGCTGCTGTGTGTCCAGGTGCTGCAGGCCCCAGTGCTGCTGCCGCCCCT	974856	VQSRTrancheINDEL97.00to99.00	0	none	3.6999999999999985e-5	0	50	3.6999999999999985e-5
chr17-041084543-AGCTGCTGCCGCCCCT-AGCTGCTGCATCTCCAGCTGCTGTCGCCCCAGCTGCTGTGTGTCCAGGTGCTGCAGGTCCCAGTGCTGCCAGTCTGTGTGCTGCCAGCCAACCTGCTGCCGCCCGTGCTGCTGCCGCCCCT	chr17	41084543	AGCTGCTGCCGCCCCT	AGCTGCTGCATCTCCAGCTGCTGTCGCCCCAGCTGCTGTGTGTCCAGGTGCTGCAGGTCCCAGTGCTGCCAGTCTGTGTGCTGCCAGCCAACCTGCTGCCGCCCGTGCTGCTGCCGCCCCT	974856	VQSRTrancheINDEL97.00to99.00	0	none	3.6999999999999985e-5	0	50	3.6999999999999985e-5
chr17-041084543-AGCTGCTGCCGCCCCT-AGCTGCTGCATCTCCAGCTGCTGTCGCCCCAGCTGCTGTGTGTCCAGGTGCTGCCGCCCATGCTGCTGCCGCCCCT	chr17	41084543	AGCTGCTGCCGCCCCT	AGCTGCTGCATCTCCAGCTGCTGTCGCCCCAGCTGCTGTGTGTCCAGGTGCTGCCGCCCATGCTGCTGCCGCCCCT	974856	VQSRTrancheINDEL97.00to99.00	0	none	2.2000000000000003e-5	0	50	2.2000000000000003e-5
chr17-041084543-AGCTGCTGCCGCCCCT-AGCTGCTGCATCTCCATGCTGCTGCCGCCCCT	chr17	41084543	AGCTGCTGCCGCCCCT	AGCTGCTGCATCTCCATGCTGCTGCCGCCCCT	974856	VQSRTrancheINDEL97.00to99.00	0	none	0	0	50	1e-6
chr17-041084543-AGCTGCTGCCGCCCCT-AGCTGCTGCCGCCCATGCTGCTGCCGCCCCT	chr17	41084543	AGCTGCTGCCGCCCCT	AGCTGCTGCCGCCCATGCTGCTGCCGCCCCT	974856	VQSRTrancheINDEL97.00to99.00	0	none	2.1e-4	0	50	2.1e-4
chr17-041084543-AGCTGCTGCCGCCCCT-AGCTGCTGCCGCCCCTCTTGCTGTGAATCCAGCTGCTGCCGCCCATGCTGCTGCCGCCCCT	chr17	41084543	AGCTGCTGCCGCCCCT	AGCTGCTGCCGCCCCTCTTGCTGTGAATCCAGCTGCTGCCGCCCATGCTGCTGCCGCCCCT	974856	VQSRTrancheINDEL97.00to99.00	0	none	3.6999999999999985e-5	0	50	3.6999999999999985e-5
chr17-041084543-AGCTGCTGCCGCCCCT-AGCTGCTGCCGCCCCTGCTGCTGCCGCCCCT	chr17	41084543	AGCTGCTGCCGCCCCT	AGCTGCTGCCGCCCCTGCTGCTGCCGCCCCT	974856	VQSRTrancheINDEL97.00to99.00	0	none	8.72e-4	0	50	8.72e-4
chr17-041084543-AGCTGCTGCCGCCCCT-AGCTGCTGTGTGTCCAGGTGCTGCAGGCCATGCTGCTGCCGCCCCT	chr17	41084543	AGCTGCTGCCGCCCCT	AGCTGCTGTGTGTCCAGGTGCTGCAGGCCATGCTGCTGCCGCCCCT	974856	VQSRTrancheINDEL97.00to99.00	0	none	5.2999999999999994e-5	0	50	5.2999999999999994e-5
chr17-041084543-AGCTGCTGCCGCCCCT-AGCTGCTGTGTGTCCAGGTGCTGCAGGCCCATGCTGCTGCCGCCCCT	chr17	41084543	AGCTGCTGCCGCCCCT	AGCTGCTGTGTGTCCAGGTGCTGCAGGCCCATGCTGCTGCCGCCCCT	974856	VQSRTrancheINDEL97.00to99.00	0	none	9e-6	0	50	9e-6
chr17-041084543-AGCTGCTGCCGCCCCT-AGCTGCTGTGTGTCCAGGTGCTGCAGGCCCCAGTGCTGCCAGTCTGTGTGCTGCCAGCCAACCTGCTGCCGCCCATGCTGCTGCCGCCCCT	chr17	41084543	AGCTGCTGCCGCCCCT	AGCTGCTGTGTGTCCAGGTGCTGCAGGCCCCAGTGCTGCCAGTCTGTGTGCTGCCAGCCAACCTGCTGCCGCCCATGCTGCTGCCGCCCCT	974856	VQSRTrancheINDEL97.00to99.00	0	none	9e-6	0	50	9e-6
chr17-041084543-AGCTGCTGCCGCCCCT-AGCTGCTGTGTGTCCAGGTGCTGCAGGCCCCAGTGCTGCCAGTCTGTGTGCTGCCGCCCATGCTGCTGCCGCCCCT	chr17	41084543	AGCTGCTGCCGCCCCT	AGCTGCTGTGTGTCCAGGTGCTGCAGGCCCCAGTGCTGCCAGTCTGTGTGCTGCCGCCCATGCTGCTGCCGCCCCT	974856	VQSRTrancheINDEL97.00to99.00	0	none	9e-6	0	50	9e-6
chr17-041084543-AGCTGCTGCCGCCCCT-AGCTGCTGTGTGTCCAGGTGCTGCAGGCCCCAGTGCTGCTGCCGCCCCT	chr17	41084543	AGCTGCTGCCGCCCCT	AGCTGCTGTGTGTCCAGGTGCTGCAGGCCCCAGTGCTGCTGCCGCCCCT	974856	VQSRTrancheINDEL97.00to99.00	0	none	9e-6	0	50	9e-6
chr17-041084543-AGCTGCTGCCGCCCCT-AGCTGCTGTGTGTCCAGGTGCTGCAGGCCCGTGCTGCTGCCGCCCCT	chr17	41084543	AGCTGCTGCCGCCCCT	AGCTGCTGTGTGTCCAGGTGCTGCAGGCCCGTGCTGCTGCCGCCCCT	974856	VQSRTrancheINDEL97.00to99.00	0	none	0	0	50	1e-6
chr17-041084543-AGCTGCTGCCGCCCCT-AGCTGCTGTGTGTCCAGGTGCTGCCGCCCATGCTGCTGCCGCCCCT	chr17	41084543	AGCTGCTGCCGCCCCT	AGCTGCTGTGTGTCCAGGTGCTGCCGCCCATGCTGCTGCCGCCCCT	974856	VQSRTrancheINDEL97.00to99.00	0	none	0	0	50	1e-6
chr17-041084543-AGCTGCTGCCGCCCCT-AT	chr17	41084543	AGCTGCTGCCGCCCCT	AT	974856	VQSRTrancheINDEL97.00to99.00	0	none	9e-6	0	50	9e-6
chr17-041084543-AGCTGCTGCCGCCCCT-ATGCTGCTGCCGCCCCT	chr17	41084543	AGCTGCTGCCGCCCCT	ATGCTGCTGCCGCCCCT	974856	VQSRTrancheINDEL97.00to99.00	0	none	7.099999999999998e-5	0	50	7.099999999999998e-5
chr17-041084543-AGCTGCTGCCGCCCCT-CGCTGCTGCCGCCCCT	chr17	41084543	AGCTGCTGCCGCCCCT	CGCTGCTGCCGCCCCT	974856	VQSRTrancheINDEL97.00to99.00	0	none	2.2000000000000003e-5	0	50	2.2000000000000003e-5
chr17-041084543-AGCTGCTGCCGCCCCT-TGCTGCTGCCGCCCCT	chr17	41084543	AGCTGCTGCCGCCCCT	TGCTGCTGCCGCCCCT	974856	VQSRTrancheINDEL97.00to99.00	0	none	0.023229	4	50	0.023229
chr17-041084544-G-*	chr17	41084544	G	*	10111226	VQSRTrancheINDEL99.50to99.90	0	none	0.03431500000000001	4	132	0.03431500000000001
chr17-041084544-G-C	chr17	41084544	G	C	10111226	VQSRTrancheINDEL99.50to99.90	3.64e-6	nfe	3.6999999999999985e-5	0	132	3.6999999999999985e-5
chr17-041084544-G-GCTGCTGCATCTCCAGCTGCTGTCGCCCCAGCTGCTGTGTGTCCAGCTGCTGCAAGCCCCAGTGCTGCCAGTCGGTGTGCTGCCAGCCCAA	chr17	41084544	G	GCTGCTGCATCTCCAGCTGCTGTCGCCCCAGCTGCTGTGTGTCCAGCTGCTGCAAGCCCCAGTGCTGCCAGTCGGTGTGCTGCCAGCCCAA	10111226	VQSRTrancheINDEL99.50to99.90	0	none	0	0	132	1e-6
chr17-041084544-G-GCTGCTGCATCTCCAGCTGCTGTCGCCCCAGCTGCTGTGTGTCCAGCTGCTGCAGGCCCCAGTGCTGCCAGTCTGTGTGCTGCCAGCCCAC	chr17	41084544	G	GCTGCTGCATCTCCAGCTGCTGTCGCCCCAGCTGCTGTGTGTCCAGCTGCTGCAGGCCCCAGTGCTGCCAGTCTGTGTGCTGCCAGCCCAC	10111226	VQSRTrancheINDEL99.50to99.90	0	none	0	0	132	1e-6
chr17-041084544-G-GCTGCTGCATCTCCAGCTGCTGTCGCCCCAGCTGCTGTGTGTCCAGGTGCTGCAGGACCCAGTGCTGCCAGTCTGTGTGCTGCCAGCCCAC	chr17	41084544	G	GCTGCTGCATCTCCAGCTGCTGTCGCCCCAGCTGCTGTGTGTCCAGGTGCTGCAGGACCCAGTGCTGCCAGTCTGTGTGCTGCCAGCCCAC	10111226	VQSRTrancheINDEL99.50to99.90	0	none	0	0	132	1e-6
chr17-041084544-G-GCTGCTGCATCTCCAGCTGCTGTCGCCCCAGCTGCTGTGTGTCCAGGTGCTGCAGGCCCAGTGCTGCCAGTCTGTGTGCTGCCAGCCCAC	chr17	41084544	G	GCTGCTGCATCTCCAGCTGCTGTCGCCCCAGCTGCTGTGTGTCCAGGTGCTGCAGGCCCAGTGCTGCCAGTCTGTGTGCTGCCAGCCCAC	10111226	VQSRTrancheINDEL99.50to99.90	0	none	0	0	132	1e-6
chr17-041084544-G-GCTGCTGCATCTCCAGCTGCTGTCGCCCCAGCTGCTGTGTGTCCAGGTGCTGCAGGCCCCAGTGCTGCCAGTCTGCGTGCTGCCAGCCAAC	chr17	41084544	G	GCTGCTGCATCTCCAGCTGCTGTCGCCCCAGCTGCTGTGTGTCCAGGTGCTGCAGGCCCCAGTGCTGCCAGTCTGCGTGCTGCCAGCCAAC	10111226	VQSRTrancheINDEL99.50to99.90	0	none	0	0	132	1e-6
chr17-041084544-G-GCTGCTGCATCTCCAGCTGCTGTCGCCCCAGCTGCTGTGTGTCCAGGTGCTGCAGGCCCCAGTGCTGCCAGTCTGTGTGCTGACAGCCCAC	chr17	41084544	G	GCTGCTGCATCTCCAGCTGCTGTCGCCCCAGCTGCTGTGTGTCCAGGTGCTGCAGGCCCCAGTGCTGCCAGTCTGTGTGCTGACAGCCCAC	10111226	VQSRTrancheINDEL99.50to99.90	0	none	0	0	132	1e-6
chr17-041084544-G-GCTGCTGCATCTCCAGCTGCTGTCGCCCCAGCTGCTGTGTGTCCAGGTGCTGCAGGCCCCAGTGCTGCCAGTCTGTGTGCTGCCAGCCAAC	chr17	41084544	G	GCTGCTGCATCTCCAGCTGCTGTCGCCCCAGCTGCTGTGTGTCCAGGTGCTGCAGGCCCCAGTGCTGCCAGTCTGTGTGCTGCCAGCCAAC	10111226	VQSRTrancheINDEL99.50to99.90	2.803e-5	sas	1.0799999999999998e-4	0	132	1.0799999999999998e-4
chr17-041084544-G-GCTGCTGCATCTCCAGCTGCTGTCGCCCCAGCTGCTGTGTGTCCAGGTGCTGCAGGCCCCAGTGCTGCCAGTCTGTGTGCTGCCAGCCCAC	chr17	41084544	G	GCTGCTGCATCTCCAGCTGCTGTCGCCCCAGCTGCTGTGTGTCCAGGTGCTGCAGGCCCCAGTGCTGCCAGTCTGTGTGCTGCCAGCCCAC	10111226	VQSRTrancheINDEL99.50to99.90	0.042161	sas	0.065973	12	132	0.065973
chr17-041084544-G-GCTGCTGCATCTCCAGCTGCTGTCGCCCCAGCTGCTGTGTGTCCAGGTGCTGCAGGTCCCAGTGCTGCCAGTCTGTGTGCTGCCAGCCAAC	chr17	41084544	G	GCTGCTGCATCTCCAGCTGCTGTCGCCCCAGCTGCTGTGTGTCCAGGTGCTGCAGGTCCCAGTGCTGCCAGTCTGTGTGCTGCCAGCCAAC	10111226	VQSRTrancheINDEL99.50to99.90	4.2e-7	nfe	0	0	132	1e-6
chr17-041084544-G-GCTGCTGTCGCCCCAGCTGCTGTGTGTCCAGGTGCTGCAGGCCCCAGTGCTGCCAGTCTGTGTGCTGCCAGCCCAC	chr17	41084544	G	GCTGCTGTCGCCCCAGCTGCTGTGTGTCCAGGTGCTGCAGGCCCCAGTGCTGCCAGTCTGTGTGCTGCCAGCCCAC	10111226	VQSRTrancheINDEL99.50to99.90	1e-6	nfe	9e-6	0	132	9e-6
chr17-041084544-G-GCTGCTGTGTGTCCAGGTGCTGCAGGCCCCAGTGCTGCCAGTCTGTGTGCTGACAGCCCAC	chr17	41084544	G	GCTGCTGTGTGTCCAGGTGCTGCAGGCCCCAGTGCTGCCAGTCTGTGTGCTGACAGCCCAC	10111226	VQSRTrancheINDEL99.50to99.90	0	none	0	0	132	1e-6
chr17-041084544-G-GCTGCTGTGTGTCCAGGTGCTGCAGGCCCCAGTGCTGCCAGTCTGTGTGCTGCCAGCCAAC	chr17	41084544	G	GCTGCTGTGTGTCCAGGTGCTGCAGGCCCCAGTGCTGCCAGTCTGTGTGCTGCCAGCCAAC	10111226	VQSRTrancheINDEL99.50to99.90	9.08e-6	nfe	9e-6	0	132	9.08e-6
chr17-041084544-G-GCTGCTGTGTGTCCAGGTGCTGCAGGCCCCAGTGCTGCCAGTCTGTGTGCTGCCAGCCCAC	chr17	41084544	G	GCTGCTGTGTGTCCAGGTGCTGCAGGCCCCAGTGCTGCCAGTCTGTGTGCTGCCAGCCCAC	10111226	VQSRTrancheINDEL99.50to99.90	8.9013e-4	nfe	0.005429	1	132	0.005429
chr17-041084544-G-GCTGCTGTGTGTCCAGGTGCTGCAGGTCCCAGTGCTGCCAGTCTGTGTGCTGCCAGCCAAC	chr17	41084544	G	GCTGCTGTGTGTCCAGGTGCTGCAGGTCCCAGTGCTGCCAGTCTGTGTGCTGCCAGCCAAC	10111226	VQSRTrancheINDEL99.50to99.90	0	none	0	0	132	1e-6
chr17-041084545-C-*	chr17	41084545	C	*	395	VQSRTrancheSNP99.90to99.95	0	none	7.980000000000003e-4	1	134	7.980000000000003e-4
chr17-041084545-C-A	chr17	41084545	C	A	395	VQSRTrancheSNP99.90to99.95	1.081e-5	afr	2.2000000000000003e-5	0	134	2.2000000000000003e-5
chr17-041084546-T-*	chr17	41084546	T	*	1475.97	VQSRTrancheINDEL99.90to99.95	0	none	7.980000000000003e-4	1	134	7.980000000000003e-4
chr17-041084546-T-TGCAGCATCTCCA	chr17	41084546	T	TGCAGCATCTCCA	1475.97	VQSRTrancheINDEL99.90to99.95	0	none	0	0	134	1e-6
chr17-041084547-G-*	chr17	41084547	G	*	532	VQSRTrancheSNP99.90to99.95	0	none	7.980000000000003e-4	1	134	7.980000000000003e-4
chr17-041084547-G-C	chr17	41084547	G	C	532	VQSRTrancheSNP99.90to99.95	0	none	0	0	134	1e-6
chr17-041084547-G-T	chr17	41084547	G	T	532	VQSRTrancheSNP99.90to99.95	0	none	0	0	134	1e-6
chr17-041084548-C-*	chr17	41084548	C	*	718	VQSRTrancheINDEL99.50to99.90	0	none	7.980000000000003e-4	1	134	7.980000000000003e-4
chr17-041084548-C-CTGTGTGTCCAGG	chr17	41084548	C	CTGTGTGTCCAGG	718	VQSRTrancheINDEL99.50to99.90	0	none	0	0	134	1e-6
chr17-041084548-C-T	chr17	41084548	C	T	718	VQSRTrancheINDEL99.50to99.90	0	none	0	0	134	1e-6
chr17-041084550-GCCGCCCC-*	chr17	41084550	GCCGCCCC	*	299	VQSRTrancheINDEL99.50to99.90	0	none	7.980000000000003e-4	1	134	7.980000000000003e-4
chr17-041084550-GCCGCCCC-ACCGCCCC	chr17	41084550	GCCGCCCC	ACCGCCCC	299	VQSRTrancheINDEL99.50to99.90	0	none	0	0	134	1e-6
chr17-041084550-GCCGCCCC-G	chr17	41084550	GCCGCCCC	G	299	VQSRTrancheINDEL99.50to99.90	0	none	0	0	134	1e-6
chr17-041084550-GCCGCCCC-GTATCTCCGCCCC	chr17	41084550	GCCGCCCC	GTATCTCCGCCCC	299	VQSRTrancheINDEL99.50to99.90	0	none	0	0	134	1e-6
chr17-041084551-C-*	chr17	41084551	C	*	197213	VQSRTrancheINDEL99.95to100.00	0	none	7.510000000000005e-4	1	132	7.510000000000005e-4
chr17-041084551-C-CAT	chr17	41084551	C	CAT	197213	VQSRTrancheINDEL99.95to100.00	1.953e-5	amr	9e-6	0	132	1.953e-5
chr17-041084551-C-CATCTCCAGCTGCTGA	chr17	41084551	C	CATCTCCAGCTGCTGA	197213	VQSRTrancheINDEL99.95to100.00	0	none	0	1	132	1e-6
chr17-041084551-C-CATCTCCAGCTGCTGT	chr17	41084551	C	CATCTCCAGCTGCTGT	197213	VQSRTrancheINDEL99.95to100.00	0.00323	eas	0.00795199999999998	1	132	0.00795199999999998
chr17-041084551-C-CATCTCCAGCTGCTGTCGCCCCAGCTGCTGTGTGTCCAGGTGCTGCAGGCCCCAGTGCTGCCAGTCTGTGTGCTGCCAACCCACCTGCTGCCGCCCCAGCTGCTGA	chr17	41084551	C	CATCTCCAGCTGCTGTCGCCCCAGCTGCTGTGTGTCCAGGTGCTGCAGGCCCCAGTGCTGCCAGTCTGTGTGCTGCCAACCCACCTGCTGCCGCCCCAGCTGCTGA	197213	VQSRTrancheINDEL99.95to100.00	0	none	0	1	132	1e-6
chr17-041084551-C-CATCTCCAGCTGCTGTCGCCCCAGCTGCTGTGTGTCCAGGTGCTGCAGGCCCCAGTGCTGCCAGTCTGTGTGCTGCCAACCCACCTGCTGT	chr17	41084551	C	CATCTCCAGCTGCTGTCGCCCCAGCTGCTGTGTGTCCAGGTGCTGCAGGCCCCAGTGCTGCCAGTCTGTGTGCTGCCAACCCACCTGCTGT	197213	VQSRTrancheINDEL99.95to100.00	3.1e-7	nfe	0	0	132	1e-6
chr17-041084551-C-CCTCTCCAGCTGCTGT	chr17	41084551	C	CCTCTCCAGCTGCTGT	197213	VQSRTrancheINDEL99.95to100.00	5.6619999999999997e-05	sas	1.0799999999999996e-4	0	132	1.0799999999999996e-4
chr17-041084551-C-CTGT	chr17	41084551	C	CTGT	197213	VQSRTrancheINDEL99.95to100.00	0	none	0	0	132	1e-6
chr17-041084551-C-T	chr17	41084551	C	T	197213	VQSRTrancheINDEL99.95to100.00	1.057e-5	afr	2.5100000000000014e-4	0	132	2.5100000000000014e-4
chr17-041084552-CGCCCCTGCTGCTGCCTGCG-*	chr17	41084552	CGCCCCTGCTGCTGCCTGCG	*	470229	VQSRTrancheINDEL99.50to99.90	0	none	8.190000000000003e-4	1	24	8.190000000000003e-4
chr17-041084552-CGCCCCTGCTGCTGCCTGCG-AGCCCCTGCTGCTGCCTGCG	chr17	41084552	CGCCCCTGCTGCTGCCTGCG	AGCCCCTGCTGCTGCCTGCG	470229	VQSRTrancheINDEL99.50to99.90	0	none	0.02407500000000001	0	24	0.02407500000000001
chr17-041084552-CGCCCCTGCTGCTGCCTGCG-C	chr17	41084552	CGCCCCTGCTGCTGCCTGCG	C	470229	VQSRTrancheINDEL99.50to99.90	0	none	0	0	24	1e-6
chr17-041084552-CGCCCCTGCTGCTGCCTGCG-CAGCCCCTGCTGCTGCCTGCG	chr17	41084552	CGCCCCTGCTGCTGCCTGCG	CAGCCCCTGCTGCTGCCTGCG	470229	VQSRTrancheINDEL99.50to99.90	0	none	0	0	24	1e-6
chr17-041084552-CGCCCCTGCTGCTGCCTGCG-TGCCCCTGCTGCTGCCTGCG	chr17	41084552	CGCCCCTGCTGCTGCCTGCG	TGCCCCTGCTGCTGCCTGCG	470229	VQSRTrancheINDEL99.50to99.90	0	none	2.2000000000000003e-5	0	24	2.2000000000000003e-5
chr17-041084553-G-*	chr17	41084553	G	*	542861	ExcessHet	0	none	8.430000000000002e-4	1	26	8.430000000000002e-4
chr17-041084553-G-T	chr17	41084553	G	T	542861	ExcessHet	0.21864	nfe	0.030027	0	26	0.21864
chr17-041084554-CCCCTGCTGCTGCCTGCG-*	chr17	41084554	CCCCTGCTGCTGCCTGCG	*	2088.97	VQSRTrancheINDEL99.90to99.95	0	none	7.980000000000003e-4	1	134	7.980000000000003e-4
chr17-041084554-CCCCTGCTGCTGCCTGCG-C	chr17	41084554	CCCCTGCTGCTGCCTGCG	C	2088.97	VQSRTrancheINDEL99.90to99.95	0	none	0	0	134	1e-6
chr17-041084554-CCCCTGCTGCTGCCTGCG-CCCCAGCTGCTGTGTGTCCAGGTGCTGCAGGCCCTGCTGCTGCCTGCG	chr17	41084554	CCCCTGCTGCTGCCTGCG	CCCCAGCTGCTGTGTGTCCAGGTGCTGCAGGCCCTGCTGCTGCCTGCG	2088.97	VQSRTrancheINDEL99.90to99.95	0	none	0	0	134	1e-6
chr17-041084554-CCCCTGCTGCTGCCTGCG-CTCCCTGCTGCTGCCTGCG	chr17	41084554	CCCCTGCTGCTGCCTGCG	CTCCCTGCTGCTGCCTGCG	2088.97	VQSRTrancheINDEL99.90to99.95	0	none	0	0	134	1e-6
chr17-041084555-C-*	chr17	41084555	C	*	499638	ExcessHet	0	none	8.190000000000003e-4	1	28	8.190000000000003e-4
chr17-041084555-C-A	chr17	41084555	C	A	499638	ExcessHet	1.22e-6	nfe	0	0	28	1.22e-6
chr17-041084555-C-T	chr17	41084555	C	T	499638	ExcessHet	0.17686	nfe	0.02949900000000001	0	28	0.17686
chr17-041084556-C-*	chr17	41084556	C	*	2855.97	VQSRTrancheINDEL99.95to100.00	0	none	8.210000000000002e-4	1	134	8.210000000000002e-4
chr17-041084556-C-CCAG	chr17	41084556	C	CCAG	2855.97	VQSRTrancheINDEL99.95to100.00	4.78e-5	amr	0	0	134	4.78e-5
chr17-041084557-C-*	chr17	41084557	C	*	10643	VQSRTrancheINDEL99.50to99.90	0	none	8.210000000000002e-4	1	134	8.210000000000002e-4
chr17-041084557-C-A	chr17	41084557	C	A	10643	VQSRTrancheINDEL99.50to99.90	0.0051276	afr	9.160000000000004e-4	0	134	0.0051276
chr17-041084557-C-CAGCTGCTGTGTGTCCAGG	chr17	41084557	C	CAGCTGCTGTGTGTCCAGG	10643	VQSRTrancheINDEL99.50to99.90	0	none	0	0	134	1e-6
chr17-041084558-TGCTGCTGC-*	chr17	41084558	TGCTGCTGC	*	408923	ExcessHet	0	none	7.480000000000004e-4	1	28	7.480000000000004e-4
chr17-041084558-TGCTGCTGC-AGCTGCTGC	chr17	41084558	TGCTGCTGC	AGCTGCTGC	408923	ExcessHet	0	none	0.02912800000000002	0	28	0.02912800000000002
chr17-041084558-TGCTGCTGC-CGCTGCTGC	chr17	41084558	TGCTGCTGC	CGCTGCTGC	408923	ExcessHet	0	none	0	0	28	1e-6
chr17-041084558-TGCTGCTGC-T	chr17	41084558	TGCTGCTGC	T	408923	ExcessHet	0	none	0	0	28	1e-6
chr17-041084558-TGCTGCTGC-TGCTGTGTGTCCAGGTGCTGCAGGCCCCAGTGCTGCCAGTCTGTGTGCTGCCAGCCAACCTGCTGCCGTCCCAGCTGCTGC	chr17	41084558	TGCTGCTGC	TGCTGTGTGTCCAGGTGCTGCAGGCCCCAGTGCTGCCAGTCTGTGTGCTGCCAGCCAACCTGCTGCCGTCCCAGCTGCTGC	408923	ExcessHet	0	none	0	0	28	1e-6
chr17-041084770-T-C	chr17	41084770	T	C	278045	PASS	0.015401	nfe	0.007301	1	134	0.015401
chr17-041084864-T-C	chr17	41084864	T	C	12244494	PASS	0.65711	mid	0.5732540000000003	99	134	0.65711
chr17-041085107-T-C	chr17	41085107	T	C	1731581	PASS	0.6152	nfe	0.442711	23	30	0.6152
chr17-041085237-C-G	chr17	41085237	C	G	587798	PASS	0.58484	nfe	0.226942	0	0	0.58484
chr17-041097059-A-G	chr17	41097059	A	G	1156752	PASS	0.81304	afr	0.3705639999999995	0	0	0.81304
chr17-041097085-A-G	chr17	41097085	A	G	1571900	PASS	0.60105	nfe	0.42810299999999984	20	26	0.60105
chr17-041097085-A-T	chr17	41097085	A	T	1571900	PASS	0	none	0	0	26	1e-6
chr17-041097111-G-A	chr17	41097111	G	A	104646	PASS	0.15813	eas	0.02115200000000002	1	34	0.15813
chr17-041097160-TGACA-T	chr17	41097160	TGACA	T	83526.97	PASS	0.036491	eas	0.009789	1	102	0.036491
chr17-041097181-G-A	chr17	41097181	G	A	416	PASS	2.35e-6	nfe	0	2	124	2.35e-6
chr17-041097269-A-T	chr17	41097269	A	T	7606474	PASS	0.64242	mid	0.5624830000000002	99	134	0.64242
chr17-041097329-G-T	chr17	41097329	G	T	9804529	PASS	0.64896	mid	0.5695460000000002	99	134	0.64896
chr17-041097433-A-C	chr17	41097433	A	C	25313568	PASS	0.6744	mid	0.607194	99	134	0.6744
chr17-041097497-T-C	chr17	41097497	T	C	45003189	PASS	0.67174	mid	0.607221	99	134	0.67174
chr17-041097563-G-A	chr17	41097563	G	A	66124128	VQSRTrancheSNP99.70to99.80	0.67976	afr	0.6015580000000007	97	132	0.67976
chr17-041097583-C-T	chr17	41097583	C	T	65773060	VQSRTrancheSNP99.80to99.90	0.8592	afr	0.6180420000000002	97	132	0.8592
chr17-041097634-G-C	chr17	41097634	G	C	46419945	VQSRTrancheSNP99.95to100.00	0.66933	mid	0.6020990000000007	97	132	0.66933
chr17-041097654-C-G	chr17	41097654	C	G	44149	VQSRTrancheSNP99.80to99.90	0.0010821	mid	3.6000000000000035e-4	1	134	0.0010821
chr17-041097704-G-*	chr17	41097704	G	*	41877912	PASS	0	none	0.00169199999999999	0	96	0.00169199999999999
chr17-041097704-G-A	chr17	41097704	G	A	41877912	PASS	0.42159	mid	0.33768	63	96	0.42159
chr17-041097708-C-*	chr17	41097708	C	*	40831378	PASS	0	none	0.00166799999999999	0	96	0.00166799999999999
chr17-041097708-C-A	chr17	41097708	C	A	40831378	PASS	3.828e-5	nfe	7.099999999999998e-5	0	96	7.099999999999998e-5
chr17-041097708-C-T	chr17	41097708	C	T	40831378	PASS	0.41459	mid	0.338239	63	96	0.41459
chr17-041097717-T-*	chr17	41097717	T	*	41480342	PASS	0	none	0.00166799999999999	0	96	0.00166799999999999
chr17-041097717-T-G	chr17	41097717	T	G	41480342	PASS	0.3995	mid	0.3527069999999997	63	96	0.3995
chr17-041097890-A-*	chr17	41097890	A	*	15636430	VQSRTrancheINDEL99.95to100.00	0	none	0.003726	0	116	0.003726
chr17-041097890-A-ACAGAAGCTGGAGATGCAGCATCTGGGGCGG	chr17	41097890	A	ACAGAAGCTGGAGATGCAGCATCTGGGGCGG	15636430	VQSRTrancheINDEL99.95to100.00	0	none	0	0	116	1e-6
chr17-041097890-A-ACAGCAGCTGGAGATGCAGCAGCTAGGGCGG	chr17	41097890	A	ACAGCAGCTGGAGATGCAGCAGCTAGGGCGG	15636430	VQSRTrancheINDEL99.95to100.00	0	none	0	0	116	1e-6
chr17-041097890-A-ACAGCAGCTGGAGATGCAGCAGCTAGGGTGG	chr17	41097890	A	ACAGCAGCTGGAGATGCAGCAGCTAGGGTGG	15636430	VQSRTrancheINDEL99.95to100.00	4.23e-6	nfe	0	0	116	4.23e-6
chr17-041097890-A-ACAGCAGCTGGAGATGCAGCAGCTGGGGCGG	chr17	41097890	A	ACAGCAGCTGGAGATGCAGCAGCTGGGGCGG	15636430	VQSRTrancheINDEL99.95to100.00	0.0014832	sas	0.0037	0	116	0.0037
chr17-041097890-A-ACAGCAGCTGGAGATGCAGCAGCTGGGGTGG	chr17	41097890	A	ACAGCAGCTGGAGATGCAGCAGCTGGGGTGG	15636430	VQSRTrancheINDEL99.95to100.00	0	none	0	0	116	1e-6
chr17-041097890-A-ACAGCAGCTGGAGATGCAGCATCTAGGGCGG	chr17	41097890	A	ACAGCAGCTGGAGATGCAGCATCTAGGGCGG	15636430	VQSRTrancheINDEL99.95to100.00	0	none	9e-6	0	116	9e-6
chr17-041097890-A-ACAGCAGCTGGAGATGCAGCATCTGGGACGG	chr17	41097890	A	ACAGCAGCTGGAGATGCAGCATCTGGGACGG	15636430	VQSRTrancheINDEL99.95to100.00	0	none	2.2000000000000003e-5	0	116	2.2000000000000003e-5
chr17-041097890-A-ACAGCAGCTGGAGATGCAGCATCTGGGGCGG	chr17	41097890	A	ACAGCAGCTGGAGATGCAGCATCTGGGGCGG	15636430	VQSRTrancheINDEL99.95to100.00	0.2369	eas	0.195235	76	116	0.2369
chr17-041097890-A-ACAGCAGCTGGAGATGCAGCATCTGGGGCGGCAGCAGGTGCTGGGGCGG	chr17	41097890	A	ACAGCAGCTGGAGATGCAGCATCTGGGGCGGCAGCAGGTGCTGGGGCGG	15636430	VQSRTrancheINDEL99.95to100.00	0	none	0	0	116	1e-6
chr17-041097890-A-ACAGCAGCTGGAGATGCAGCATCTGGGGCGGCAGCAGGTGGGCTAGGGCGG	chr17	41097890	A	ACAGCAGCTGGAGATGCAGCATCTGGGGCGGCAGCAGGTGGGCTAGGGCGG	15636430	VQSRTrancheINDEL99.95to100.00	0	none	0	0	116	1e-6
chr17-041097890-A-ACAGCAGCTGGAGATGCAGCATCTGGGGCGGCTGGGGCGG	chr17	41097890	A	ACAGCAGCTGGAGATGCAGCATCTGGGGCGGCTGGGGCGG	15636430	VQSRTrancheINDEL99.95to100.00	0	none	0	0	116	1e-6
chr17-041097890-A-ACAGCAGCTGGAGATGCAGCATCTGGGGTGG	chr17	41097890	A	ACAGCAGCTGGAGATGCAGCATCTGGGGTGG	15636430	VQSRTrancheINDEL99.95to100.00	1.2727e-4	nfe	2.2999999999999995e-4	0	116	2.2999999999999995e-4
chr17-041097890-A-AGCAGCTGGAGATGCAGCAGCTGGGGCGG	chr17	41097890	A	AGCAGCTGGAGATGCAGCAGCTGGGGCGG	15636430	VQSRTrancheINDEL99.95to100.00	1.2524e-4	sas	3.6000000000000035e-4	0	116	3.6000000000000035e-4
chr17-041097890-A-AGCAGCTGGAGATGCAGCAGCTGGGGGGG	chr17	41097890	A	AGCAGCTGGAGATGCAGCAGCTGGGGGGG	15636430	VQSRTrancheINDEL99.95to100.00	0	none	0	0	116	1e-6
chr17-041097890-A-AGCAGCTGGAGATGCAGCAGCTGGGGTGG	chr17	41097890	A	AGCAGCTGGAGATGCAGCAGCTGGGGTGG	15636430	VQSRTrancheINDEL99.95to100.00	0	none	0	0	116	1e-6
chr17-041097890-A-AGCAGCTGGAGATGCAGCATCTGGGGCGG	chr17	41097890	A	AGCAGCTGGAGATGCAGCATCTGGGGCGG	15636430	VQSRTrancheINDEL99.95to100.00	5.909e-4	mid	1.6699999999999994e-4	0	116	5.909e-4
chr17-041097890-A-AGCAGGTGGGCTGGCAGCACACAGACTGGCAGCACTGGGGCTTGCAGCAGCTGGACACACAGCAGCTGGGGCGACAGCAGCTGGAGATGCAGCATCTGGGGCGG	chr17	41097890	A	AGCAGGTGGGCTGGCAGCACACAGACTGGCAGCACTGGGGCTTGCAGCAGCTGGACACACAGCAGCTGGGGCGACAGCAGCTGGAGATGCAGCATCTGGGGCGG	15636430	VQSRTrancheINDEL99.95to100.00	0	none	9e-6	0	116	9e-6
chr17-041097890-A-C	chr17	41097890	A	C	15636430	VQSRTrancheINDEL99.95to100.00	5.162e-5	nfe	5.2999999999999994e-5	0	116	5.2999999999999994e-5
chr17-041097890-A-G	chr17	41097890	A	G	15636430	VQSRTrancheINDEL99.95to100.00	0.18361	nfe	0.088745	7	116	0.18361
chr17-041097890-A-T	chr17	41097890	A	T	15636430	VQSRTrancheINDEL99.95to100.00	2.821e-5	nfe	9e-6	1	116	2.821e-5
chr17-041097891-C-*	chr17	41097891	C	*	2945	PASS	0	none	0	0	130	1e-6
chr17-041097891-C-A	chr17	41097891	C	A	2945	PASS	1.393e-5	nfe	9e-6	0	130	1.393e-5
chr17-041097891-C-T	chr17	41097891	C	T	2945	PASS	1.33e-6	nfe	7.099999999999998e-5	1	130	7.099999999999998e-5
chr17-041097897-G-*	chr17	41097897	G	*	23983	VQSRTrancheSNP99.90to99.95	0	none	2.2000000000000003e-5	0	58	2.2000000000000003e-5
chr17-041097897-G-C	chr17	41097897	G	C	23983	VQSRTrancheSNP99.90to99.95	0.0098801	mid	0.003113	1	58	0.0098801
chr17-041097900-G-*	chr17	41097900	G	*	21467.97	VQSRTrancheINDEL99.95to100.00	0	none	2.2000000000000003e-5	0	128	2.2000000000000003e-5
chr17-041097900-G-GA	chr17	41097900	G	GA	21467.97	VQSRTrancheINDEL99.95to100.00	0.0032788	mid	0.002065	1	128	0.0032788
chr17-041097900-G-GAGATGCAGCA	chr17	41097900	G	GAGATGCAGCA	21467.97	VQSRTrancheINDEL99.95to100.00	3.96e-6	sas	0	0	128	3.96e-6
chr17-041097900-G-GTCCT	chr17	41097900	G	GTCCT	21467.97	VQSRTrancheINDEL99.95to100.00	0	none	0	0	128	1e-6
chr17-041097901-GCTGGCAGCACACAGA-*	chr17	41097901	GCTGGCAGCACACAGA	*	14740.97	VQSRTrancheINDEL99.95to100.00	0	none	0	0	56	1e-6
chr17-041097901-GCTGGCAGCACACAGA-G	chr17	41097901	GCTGGCAGCACACAGA	G	14740.97	VQSRTrancheINDEL99.95to100.00	0	none	0	0	56	1e-6
chr17-041097901-GCTGGCAGCACACAGA-GATGCAGCATCTGGCAGCACACAGA	chr17	41097901	GCTGGCAGCACACAGA	GATGCAGCATCTGGCAGCACACAGA	14740.97	VQSRTrancheINDEL99.95to100.00	0	none	9.380000000000004e-4	1	56	9.380000000000004e-4
chr17-041097995-A-T	chr17	41097995	A	T	4118083	PASS	0.048685	nfe	0.03256000000000001	10	134	0.048685
chr17-041098005-G-T	chr17	41098005	G	T	3906653	PASS	0.048684	nfe	0.03256000000000001	10	134	0.048684
chr17-041098066-C-T	chr17	41098066	C	T	2703099	PASS	0.17082	eas	0.03692300000000002	2	134	0.17082
chr17-041098083-A-AT	chr17	41098083	A	AT	41135723.97	PASS	0.6742	mid	0.6153410000000001	99	134	0.6742
chr17-041098192-T-C	chr17	41098192	T	C	20088489	PASS	0.92326	afr	0.6915250000000003	108	134	0.92326
chr17-041101509-A-C	chr17	41101509	A	C	808	VQSRTrancheSNP99.80to99.90	6.8018e-4	eas	0.00117699999999999	1	32	0.00117699999999999
chr17-041101539-TGAGGGGAGGGGAGGGGAGGG-*	chr17	41101539	TGAGGGGAGGGGAGGGGAGGG	*	702901	PASS	0	none	0	0	66	1e-6
chr17-041101539-TGAGGGGAGGGGAGGGGAGGG-GGAGGGGAGGGGAGGGGAGGG	chr17	41101539	TGAGGGGAGGGGAGGGGAGGG	GGAGGGGAGGGGAGGGGAGGG	702901	PASS	0	none	0	0	66	1e-6
chr17-041101539-TGAGGGGAGGGGAGGGGAGGG-T	chr17	41101539	TGAGGGGAGGGGAGGGGAGGG	T	702901	PASS	2.12e-6	nfe	0	0	66	2.12e-6
chr17-041101539-TGAGGGGAGGGGAGGGGAGGG-TGAGGG	chr17	41101539	TGAGGGGAGGGGAGGGGAGGG	TGAGGG	702901	PASS	0	none	2.2000000000000003e-5	0	66	2.2000000000000003e-5
chr17-041101539-TGAGGGGAGGGGAGGGGAGGG-TGAGGGGAGGG	chr17	41101539	TGAGGGGAGGGGAGGGGAGGG	TGAGGGGAGGG	702901	PASS	0	none	0.005586	1	66	0.005586
chr17-041101539-TGAGGGGAGGGGAGGGGAGGG-TGAGGGGAGGGGAGGG	chr17	41101539	TGAGGGGAGGGGAGGGGAGGG	TGAGGGGAGGGGAGGG	702901	PASS	0	none	0.06230400000000001	7	66	0.06230400000000001
chr17-041101539-TGAGGGGAGGGGAGGGGAGGG-TGAGGGGAGGGGAGGGGAGGGGAGGG	chr17	41101539	TGAGGGGAGGGGAGGGGAGGG	TGAGGGGAGGGGAGGGGAGGGGAGGG	702901	PASS	0	none	0.002786	0	66	0.002786
chr17-041101539-TGAGGGGAGGGGAGGGGAGGG-TGAGGGGAGGGGAGGGGAGGGGAGGGGAGGG	chr17	41101539	TGAGGGGAGGGGAGGGGAGGG	TGAGGGGAGGGGAGGGGAGGGGAGGGGAGGG	702901	PASS	0	none	0	0	66	1e-6
chr17-041101540-G-*	chr17	41101540	G	*	572	VQSRTrancheSNP99.80to99.90	0	none	0.068535	8	126	0.068535
chr17-041101540-G-C	chr17	41101540	G	C	572	VQSRTrancheSNP99.80to99.90	0	none	0	0	126	1e-6
chr17-041101540-G-T	chr17	41101540	G	T	572	VQSRTrancheSNP99.80to99.90	0	none	0	0	126	1e-6
chr17-041101541-AGGGGAGGGGAGGGGAGGGGAGGGGAGGGGAGGGGAAAGTGAAGGGAGAGAAGGGGAAGGGGAAGGGGAGGGGATTAACACTGGGGAGAGGAGGGGAGGGGAAGGGC-*	chr17	41101541	AGGGGAGGGGAGGGGAGGGGAGGGGAGGGGAGGGGAAAGTGAAGGGAGAGAAGGGGAAGGGGAAGGGGAGGGGATTAACACTGGGGAGAGGAGGGGAGGGGAAGGGC	*	33	PASS	0	none	0.068401	8	54	0.068401
chr17-041101541-AGGGGAGGGGAGGGGAGGGGAGGGGAGGGGAGGGGAAAGTGAAGGGAGAGAAGGGGAAGGGGAAGGGGAGGGGATTAACACTGGGGAGAGGAGGGGAGGGGAAGGGC-A	chr17	41101541	AGGGGAGGGGAGGGGAGGGGAGGGGAGGGGAGGGGAAAGTGAAGGGAGAGAAGGGGAAGGGGAAGGGGAGGGGATTAACACTGGGGAGAGGAGGGGAGGGGAAGGGC	A	33	PASS	0	none	9e-6	0	54	9e-6
chr17-041101541-AGGGGAGGGGAGGGGAGGGGAGGGGAGGGGAGGGGAAAGTGAAGGGAGAGAAGGGGAAGGGGAAGGGGAGGGGATTAACACTGGGGAGAGGAGGGGAGGGGAAGGGC-CGGGGAGGGGAGGGGAGGGGAGGGGAGGGGAGGGGAAAGTGAAGGGAGAGAAGGGGAAGGGGAAGGGGAGGGGATTAACACTGGGGAGAGGAGGGGAGGGGAAGGGC	chr17	41101541	AGGGGAGGGGAGGGGAGGGGAGGGGAGGGGAGGGGAAAGTGAAGGGAGAGAAGGGGAAGGGGAAGGGGAGGGGATTAACACTGGGGAGAGGAGGGGAGGGGAAGGGC	CGGGGAGGGGAGGGGAGGGGAGGGGAGGGGAGGGGAAAGTGAAGGGAGAGAAGGGGAAGGGGAAGGGGAGGGGATTAACACTGGGGAGAGGAGGGGAGGGGAAGGGC	33	PASS	0	none	0	0	54	1e-6
chr17-041101542-G-*	chr17	41101542	G	*	445	PASS	0	none	0.06858500000000001	8	124	0.06858500000000001
chr17-041101542-G-A	chr17	41101542	G	A	445	PASS	0	none	0	0	124	1e-6
chr17-041101543-GGGAGGGGAGGGGAGGGGAGGGGAGGGGAGGGGAAA-*	chr17	41101543	GGGAGGGGAGGGGAGGGGAGGGGAGGGGAGGGGAAA	*	1174	VQSRTrancheINDEL99.50to99.90	0	none	0.068577	8	120	0.068577
chr17-041101543-GGGAGGGGAGGGGAGGGGAGGGGAGGGGAGGGGAAA-CGGAGGGGAGGGGAGGGGAGGGGAGGGGAGGGGAAA	chr17	41101543	GGGAGGGGAGGGGAGGGGAGGGGAGGGGAGGGGAAA	CGGAGGGGAGGGGAGGGGAGGGGAGGGGAGGGGAAA	1174	VQSRTrancheINDEL99.50to99.90	0	none	9e-6	0	120	9e-6
chr17-041101543-GGGAGGGGAGGGGAGGGGAGGGGAGGGGAGGGGAAA-G	chr17	41101543	GGGAGGGGAGGGGAGGGGAGGGGAGGGGAGGGGAAA	G	1174	VQSRTrancheINDEL99.50to99.90	0	none	0	0	120	1e-6
chr17-041101544-G-*	chr17	41101544	G	*	65234	PASS	0	none	0.068512	8	126	0.068512
chr17-041101544-G-C	chr17	41101544	G	C	65234	PASS	0.0096555	nfe	0.004927	0	126	0.0096555
chr17-041101549-G-*	chr17	41101549	G	*	497	PASS	0	none	0.006292	2	134	0.006292
chr17-041101549-G-A	chr17	41101549	G	A	497	PASS	0	none	9e-6	0	134	9e-6
chr17-041101549-G-C	chr17	41101549	G	C	497	PASS	3.47e-6	nfe	9e-6	0	134	9e-6
chr17-041101549-G-GAA	chr17	41101549	G	GAA	497	PASS	0	none	0	0	134	1e-6
chr17-041101595-GGA-*	chr17	41101595	GGA	*	116145	PASS	0	none	0.01091299999999999	0	106	0.01091299999999999
chr17-041101595-GGA-CGA	chr17	41101595	GGA	CGA	116145	PASS	0	none	4.500000000000005e-4	0	106	4.500000000000005e-4
chr17-041101595-GGA-G	chr17	41101595	GGA	G	116145	PASS	0	none	0	0	106	1e-6
chr17-041101595-GGA-GAGAGA	chr17	41101595	GGA	GAGAGA	116145	PASS	0	none	9e-6	0	106	9e-6
chr17-041101595-GGA-GCTGGGAGGGGAGGGGAAAGTGAAGGGAGAGA	chr17	41101595	GGA	GCTGGGAGGGGAGGGGAAAGTGAAGGGAGAGA	116145	PASS	0	none	2.2000000000000003e-5	0	106	2.2000000000000003e-5
chr17-041101595-GGA-GGAAGGGGAAGGGGAGGGGAGTAACACTGGGGAGAGGAGGGGAGGGGAAGGGCTGGGAGGGGAGGGGAAAGTGAAGGGAGAGA	chr17	41101595	GGA	GGAAGGGGAAGGGGAGGGGAGTAACACTGGGGAGAGGAGGGGAGGGGAAGGGCTGGGAGGGGAGGGGAAAGTGAAGGGAGAGA	116145	PASS	0	none	0	0	106	1e-6
chr17-041101595-GGA-GGAAGGGGAAGGGGAGGGGATTAACACTGGGGAGAGGAGGGGAGGGGAAGGGCTGGGAGGGGAGGGGAAAGGGAAGGGAGAGA	chr17	41101595	GGA	GGAAGGGGAAGGGGAGGGGATTAACACTGGGGAGAGGAGGGGAGGGGAAGGGCTGGGAGGGGAGGGGAAAGGGAAGGGAGAGA	116145	PASS	0	none	0	0	106	1e-6
chr17-041101595-GGA-GGAAGGGGAAGGGGAGGGGATTAACACTGGGGAGAGGAGGGGAGGGGAAGGGCTGGGAGGGGAGGGGAAAGTGAAGGGAGAGA	chr17	41101595	GGA	GGAAGGGGAAGGGGAGGGGATTAACACTGGGGAGAGGAGGGGAGGGGAAGGGCTGGGAGGGGAGGGGAAAGTGAAGGGAGAGA	116145	PASS	0	none	0.00890499999999999	1	106	0.00890499999999999
chr17-041101595-GGA-GGAAGGGGAAGGGGAGGGGATTAACACTGGGGAGAGGAGGGGAGGGGACGGGCTGGGAGGGGAGGGGAAAGTGAAGGGAGAGA	chr17	41101595	GGA	GGAAGGGGAAGGGGAGGGGATTAACACTGGGGAGAGGAGGGGAGGGGACGGGCTGGGAGGGGAGGGGAAAGTGAAGGGAGAGA	116145	PASS	0	none	0	0	106	1e-6
chr17-041101595-GGA-GGAAGGGGAAGGGGAGGGGATTAACACTGGGGAGAGGAGGGGGGGGGGAGGGCTGGGCGGGGAGGGGAAAGTGAAGGGAGAGA	chr17	41101595	GGA	GGAAGGGGAAGGGGAGGGGATTAACACTGGGGAGAGGAGGGGGGGGGGAGGGCTGGGCGGGGAGGGGAAAGTGAAGGGAGAGA	116145	PASS	0	none	0	0	106	1e-6
chr17-041101595-GGA-GGAAGGGGAAGGGGAGGGGATTAACAGTGGGGAGAGGAGGGGAGGGGAAGGGCTGGGAGGGGAGGGGAAAGTGAAGGGAGAGA	chr17	41101595	GGA	GGAAGGGGAAGGGGAGGGGATTAACAGTGGGGAGAGGAGGGGAGGGGAAGGGCTGGGAGGGGAGGGGAAAGTGAAGGGAGAGA	116145	PASS	0	none	0	0	106	1e-6
chr17-041101595-GGA-GGAAGGGGAAGGGGAGGGGATTCACACTGGGGAGAGGAGGGGAGGGGAAGGGCTGGGAGGGGAGGGGAAAGTGAAGGGAGAGA	chr17	41101595	GGA	GGAAGGGGAAGGGGAGGGGATTCACACTGGGGAGAGGAGGGGAGGGGAAGGGCTGGGAGGGGAGGGGAAAGTGAAGGGAGAGA	116145	PASS	0	none	0	0	106	1e-6
chr17-041101595-GGA-GGAAGGGGAAGGGGCGGGGATTAACACTGGGGAGAGGAGGGGAGGGGAAGGGCTGGGAGGGGAGGGGAAAGTGAAGGGAGAGA	chr17	41101595	GGA	GGAAGGGGAAGGGGCGGGGATTAACACTGGGGAGAGGAGGGGAGGGGAAGGGCTGGGAGGGGAGGGGAAAGTGAAGGGAGAGA	116145	PASS	0	none	0	0	106	1e-6
chr17-041101595-GGA-GGAAGGGGACGGGGAGGGGATTAACACTGGGGAGAGGAGGGGAGGGGAAGGGCTGGGAGGGGAGGGGAAAGTGAAGGGAGAGA	chr17	41101595	GGA	GGAAGGGGACGGGGAGGGGATTAACACTGGGGAGAGGAGGGGAGGGGAAGGGCTGGGAGGGGAGGGGAAAGTGAAGGGAGAGA	116145	PASS	0	none	9e-6	0	106	9e-6
chr17-041101595-GGA-GGAAGGGGAGGGGATTAACACTGGGGAGAGGAGGGGAGGGGAAGGGCTGGGAGGGGAGGGGAAAGTGAAGGGAGAGA	chr17	41101595	GGA	GGAAGGGGAGGGGATTAACACTGGGGAGAGGAGGGGAGGGGAAGGGCTGGGAGGGGAGGGGAAAGTGAAGGGAGAGA	116145	PASS	0	none	0	0	106	1e-6
chr17-041101595-GGA-GGAAGGGGGAGGGGGGGGGATTAACACTGGGGAGAGGAGGGGAGGGGAAGGGCTGGGAGGGGAGGGGAAAGTGAAGGGAGAGA	chr17	41101595	GGA	GGAAGGGGGAGGGGGGGGGATTAACACTGGGGAGAGGAGGGGAGGGGAAGGGCTGGGAGGGGAGGGGAAAGTGAAGGGAGAGA	116145	PASS	0	none	0	0	106	1e-6
chr17-041101595-GGA-GGGAGGGGAAGGGGAGGGGATTAACACTGGGGAGAGGAGGGGAGGGGAAGGGCTGGGAGGGGAGGGGAAAGTGAAGGGAGAGA	chr17	41101595	GGA	GGGAGGGGAAGGGGAGGGGATTAACACTGGGGAGAGGAGGGGAGGGGAAGGGCTGGGAGGGGAGGGGAAAGTGAAGGGAGAGA	116145	PASS	0	none	0	0	106	1e-6
chr17-041101698-G-*	chr17	41101698	G	*	1281127.97	VQSRTrancheINDEL96.00to97.00	0	none	0	0	76	1e-6
chr17-041101698-G-GGGGAA	chr17	41101698	G	GGGGAA	1281127.97	VQSRTrancheINDEL96.00to97.00	0.0021284	afr	1.0799999999999996e-4	0	76	0.0021284
chr17-041101698-G-GGGGAAAGGAGGGGAAGGGGTGGGGAA	chr17	41101698	G	GGGGAAAGGAGGGGAAGGGGTGGGGAA	1281127.97	VQSRTrancheINDEL96.00to97.00	2.2125e-4	nfe	2.2899999999999996e-4	0	76	2.2899999999999996e-4
chr17-041101698-G-GGGGAAGGGAGGGGAAGGGGTGGGGAA	chr17	41101698	G	GGGGAAGGGAGGGGAAGGGGTGGGGAA	1281127.97	VQSRTrancheINDEL96.00to97.00	0.18582	eas	0.03450000000000001	2	76	0.18582
chr17-041101775-G-A	chr17	41101775	G	A	41374167	PASS	0.67748	nfe	0.6267380000000004	103	134	0.67748
chr17-041101818-C-T	chr17	41101818	C	T	1916119	PASS	0.049577	sas	0.02825700000000001	2	134	0.049577
chr17-041101847-C-G	chr17	41101847	C	G	249282	PASS	0.0086601	sas	0.00254	1	134	0.0086601
chr17-041101847-C-T	chr17	41101847	C	T	249282	PASS	9.96e-6	afr	0	0	134	9.96e-6
chr17-041101969-G-*	chr17	41101969	G	*	1111275	PASS	0	none	3.6999999999999985e-5	0	132	3.6999999999999985e-5
chr17-041101969-G-A	chr17	41101969	G	A	1111275	PASS	0.023682	nfe	0.016669	2	132	0.023682
chr17-041101982-C-*	chr17	41101982	C	*	19787	PASS	0	none	2.2000000000000003e-5	0	132	2.2000000000000003e-5
chr17-041101982-C-G	chr17	41101982	C	G	19787	PASS	9.672e-5	nfe	5.2999999999999994e-5	0	132	9.672e-5
chr17-041101982-C-T	chr17	41101982	C	T	19787	PASS	1.2614e-4	nfe	2.2000000000000003e-5	1	132	1.2614e-4
chr17-041102092-A-*	chr17	41102092	A	*	2383785	PASS	0	none	0	0	134	1e-6
chr17-041102092-A-G	chr17	41102092	A	G	2383785	PASS	0.17163	eas	0.03718900000000002	2	134	0.17163
chr17-041102243-G-A	chr17	41102243	G	A	19830309	PASS	0.6741	nfe	0.6173440000000002	103	134	0.6741
chr17-041102243-G-C	chr17	41102243	G	C	19830309	PASS	9.0417e-4	afr	7.099999999999998e-5	0	134	9.0417e-4
chr17-041102263-G-T	chr17	41102263	G	T	1050915	PASS	0.17135	eas	0.03679000000000001	2	134	0.17135
chr17-041105308-T-*	chr17	41105308	T	*	19969206	VQSRTrancheSNP99.95to100.00	0	none	1.47e-4	0	134	1.47e-4
chr17-041105308-T-A	chr17	41105308	T	A	19969206	VQSRTrancheSNP99.95to100.00	0.66476	mid	0.6240580000000003	105	134	0.66476
chr17-041105356-G-A	chr17	41105356	G	A	37607602	VQSRTrancheSNP99.80to99.90	0.68039	nfe	0.6153680000000001	103	134	0.68039
chr17-041105359-G-A	chr17	41105359	G	A	41594208	VQSRTrancheSNP99.80to99.90	0.90388	afr	0.682833	105	134	0.90388
chr17-041105434-G-A	chr17	41105434	G	A	777967	PASS	0.047978	eas	0.00969399999999999	1	134	0.047978
chr17-041105441-A-T	chr17	41105441	A	T	505514	VQSRTrancheSNP99.70to99.80	0.065391	afr	0.00836599999999999	2	134	0.065391
chr17-041105490-CTGCAGGACCACCTGCTGCCGCCCCAGCTGTTGTGTATCCAGCTGCTGCAGGCCCCAGTGCTGCCAGTCTGTGTGCTGCCAACCCACTTGTTCCCGCCCCAGCTGCTGTCAGACCACCTGT-*	chr17	41105490	CTGCAGGACCACCTGCTGCCGCCCCAGCTGTTGTGTATCCAGCTGCTGCAGGCCCCAGTGCTGCCAGTCTGTGTGCTGCCAACCCACTTGTTCCCGCCCCAGCTGCTGTCAGACCACCTGT	*	1675416	PASS	0	none	2.9400000000000004e-4	0	134	2.9400000000000004e-4
chr17-041105490-CTGCAGGACCACCTGCTGCCGCCCCAGCTGTTGTGTATCCAGCTGCTGCAGGCCCCAGTGCTGCCAGTCTGTGTGCTGCCAACCCACTTGTTCCCGCCCCAGCTGCTGTCAGACCACCTGT-C	chr17	41105490	CTGCAGGACCACCTGCTGCCGCCCCAGCTGTTGTGTATCCAGCTGCTGCAGGCCCCAGTGCTGCCAGTCTGTGTGCTGCCAACCCACTTGTTCCCGCCCCAGCTGCTGTCAGACCACCTGT	C	1675416	PASS	0.13096	eas	0.02693000000000001	2	134	0.13096
chr17-041105490-CTGCAGGACCACCTGCTGCCGCCCCAGCTGTTGTGTATCCAGCTGCTGCAGGCCCCAGTGCTGCCAGTCTGTGTGCTGCCAACCCACTTGTTCCCGCCCCAGCTGCTGTCAGACCACCTGT-TTGCAGGACCACCTGCTGCCGCCCCAGCTGTTGTGTATCCAGCTGCTGCAGGCCCCAGTGCTGCCAGTCTGTGTGCTGCCAACCCACTTGTTCCCGCCCCAGCTGCTGTCAGACCACCTGT	chr17	41105490	CTGCAGGACCACCTGCTGCCGCCCCAGCTGTTGTGTATCCAGCTGCTGCAGGCCCCAGTGCTGCCAGTCTGTGTGCTGCCAACCCACTTGTTCCCGCCCCAGCTGCTGTCAGACCACCTGT	TTGCAGGACCACCTGCTGCCGCCCCAGCTGTTGTGTATCCAGCTGCTGCAGGCCCCAGTGCTGCCAGTCTGTGTGCTGCCAACCCACTTGTTCCCGCCCCAGCTGCTGTCAGACCACCTGT	1675416	PASS	0	none	3.160000000000005e-4	0	134	3.160000000000005e-4
chr17-041105500-A-*	chr17	41105500	A	*	4785	VQSRTrancheSNP99.80to99.90	0	none	0.027063	2	134	0.027063
chr17-041105500-A-G	chr17	41105500	A	G	4785	VQSRTrancheSNP99.80to99.90	1.024e-5	nfe	2.2000000000000003e-5	0	134	2.2000000000000003e-5
chr17-041105506-TGCCGCCCCAGCTGTTGTGTATCCAGCTGCTGCAGGCCCCAGTGCTGCCAGTCTGTGTGCTGCCAACCCACTTGTTCCCGCCCCAGCTGCTGTCAGACC-*	chr17	41105506	TGCCGCCCCAGCTGTTGTGTATCCAGCTGCTGCAGGCCCCAGTGCTGCCAGTCTGTGTGCTGCCAACCCACTTGTTCCCGCCCCAGCTGCTGTCAGACC	*	5368.97	PASS	0	none	0.027063	2	134	0.027063
chr17-041105506-TGCCGCCCCAGCTGTTGTGTATCCAGCTGCTGCAGGCCCCAGTGCTGCCAGTCTGTGTGCTGCCAACCCACTTGTTCCCGCCCCAGCTGCTGTCAGACC-T	chr17	41105506	TGCCGCCCCAGCTGTTGTGTATCCAGCTGCTGCAGGCCCCAGTGCTGCCAGTCTGTGTGCTGCCAACCCACTTGTTCCCGCCCCAGCTGCTGTCAGACC	T	5368.97	PASS	9.0908e-4	eas	9e-6	0	134	9.0908e-4
chr17-041105507-GCCGCCCCAGCTGTTGTGTATCCAGCTGCTGCAGGCCCCAGTGCTGCCAGTCTGTGTGCTGCCAACCCACTTGTTCCCGCCCCAGCTGCTGTCAGACCACCTGTTGCAGGACCACCTGCTA-*	chr17	41105507	GCCGCCCCAGCTGTTGTGTATCCAGCTGCTGCAGGCCCCAGTGCTGCCAGTCTGTGTGCTGCCAACCCACTTGTTCCCGCCCCAGCTGCTGTCAGACCACCTGTTGCAGGACCACCTGCTA	*	205596	PASS	0	none	0.027089	2	134	0.027089
chr17-041105507-GCCGCCCCAGCTGTTGTGTATCCAGCTGCTGCAGGCCCCAGTGCTGCCAGTCTGTGTGCTGCCAACCCACTTGTTCCCGCCCCAGCTGCTGTCAGACCACCTGTTGCAGGACCACCTGCTA-ACCGCCCCAGCTGTTGTGTATCCAGCTGCTGCAGGCCCCAGTGCTGCCAGTCTGTGTGCTGCCAACCCACTTGTTCCCGCCCCAGCTGCTGTCAGACCACCTGTTGCAGGACCACCTGCTA	chr17	41105507	GCCGCCCCAGCTGTTGTGTATCCAGCTGCTGCAGGCCCCAGTGCTGCCAGTCTGTGTGCTGCCAACCCACTTGTTCCCGCCCCAGCTGCTGTCAGACCACCTGTTGCAGGACCACCTGCTA	ACCGCCCCAGCTGTTGTGTATCCAGCTGCTGCAGGCCCCAGTGCTGCCAGTCTGTGTGCTGCCAACCCACTTGTTCCCGCCCCAGCTGCTGTCAGACCACCTGTTGCAGGACCACCTGCTA	205596	PASS	0	none	4.500000000000005e-4	0	134	4.500000000000005e-4
chr17-041105507-GCCGCCCCAGCTGTTGTGTATCCAGCTGCTGCAGGCCCCAGTGCTGCCAGTCTGTGTGCTGCCAACCCACTTGTTCCCGCCCCAGCTGCTGTCAGACCACCTGTTGCAGGACCACCTGCTA-G	chr17	41105507	GCCGCCCCAGCTGTTGTGTATCCAGCTGCTGCAGGCCCCAGTGCTGCCAGTCTGTGTGCTGCCAACCCACTTGTTCCCGCCCCAGCTGCTGTCAGACCACCTGTTGCAGGACCACCTGCTA	G	205596	PASS	0.011104	afr	0.0036	0	134	0.011104
chr17-041105509-C-*	chr17	41105509	C	*	6107	VQSRTrancheSNP99.80to99.90	0	none	0.03091200000000001	2	134	0.03091200000000001
chr17-041105509-C-T	chr17	41105509	C	T	6107	VQSRTrancheSNP99.80to99.90	1.2828e-4	sas	2.2000000000000003e-5	0	134	1.2828e-4
chr17-041105510-G-*	chr17	41105510	G	*	67561	VQSRTrancheSNP99.70to99.80	0	none	0.03088700000000001	2	134	0.03088700000000001
chr17-041105510-G-A	chr17	41105510	G	A	67561	VQSRTrancheSNP99.70to99.80	0.01199	afr	4.05e-4	0	134	0.01199
chr17-041105510-G-T	chr17	41105510	G	T	67561	VQSRTrancheSNP99.70to99.80	0	none	0	0	134	1e-6
chr17-041105520-T-*	chr17	41105520	T	*	1734	VQSRTrancheSNP99.80to99.90	0	none	0.03079600000000001	2	114	0.03079600000000001
chr17-041105520-T-C	chr17	41105520	T	C	1734	VQSRTrancheSNP99.80to99.90	1.263e-5	eas	5.2999999999999994e-5	0	114	5.2999999999999994e-5
chr17-041105526-ATCCAGCTGCTGCAGGCCCCAGTGCTGCCAGTCTGTGTGCTGCCAACCCACTTGTTCCCGCCCCAGCTGCTGTCAGACCACCTGTTGCAGGACCACCTGCTACCGCCCCAGCTGTTGTGTG-*	chr17	41105526	ATCCAGCTGCTGCAGGCCCCAGTGCTGCCAGTCTGTGTGCTGCCAACCCACTTGTTCCCGCCCCAGCTGCTGTCAGACCACCTGTTGCAGGACCACCTGCTACCGCCCCAGCTGTTGTGTG	*	476398	VQSRTrancheINDEL97.00to99.00	0	none	0.03088500000000001	2	132	0.03088500000000001
chr17-041105526-ATCCAGCTGCTGCAGGCCCCAGTGCTGCCAGTCTGTGTGCTGCCAACCCACTTGTTCCCGCCCCAGCTGCTGTCAGACCACCTGTTGCAGGACCACCTGCTACCGCCCCAGCTGTTGTGTG-A	chr17	41105526	ATCCAGCTGCTGCAGGCCCCAGTGCTGCCAGTCTGTGTGCTGCCAACCCACTTGTTCCCGCCCCAGCTGCTGTCAGACCACCTGTTGCAGGACCACCTGCTACCGCCCCAGCTGTTGTGTG	A	476398	VQSRTrancheINDEL97.00to99.00	3.9447e-4	afr	9e-6	0	132	3.9447e-4
chr17-041105526-ATCCAGCTGCTGCAGGCCCCAGTGCTGCCAGTCTGTGTGCTGCCAACCCACTTGTTCCCGCCCCAGCTGCTGTCAGACCACCTGTTGCAGGACCACCTGCTACCGCCCCAGCTGTTGTGTG-GTCCAGCTGCTGCAGGCCCCAGTGCTGCCAGTCTGTGTGCTGCCAACCCACTTGTTCCCGCCCCAGCTGCTGTCAGACCACCTGTTGCAGGACCACCTGCTACCGCCCCAGCTGTTGTGTG	chr17	41105526	ATCCAGCTGCTGCAGGCCCCAGTGCTGCCAGTCTGTGTGCTGCCAACCCACTTGTTCCCGCCCCAGCTGCTGTCAGACCACCTGTTGCAGGACCACCTGCTACCGCCCCAGCTGTTGTGTG	GTCCAGCTGCTGCAGGCCCCAGTGCTGCCAGTCTGTGTGCTGCCAACCCACTTGTTCCCGCCCCAGCTGCTGTCAGACCACCTGTTGCAGGACCACCTGCTACCGCCCCAGCTGTTGTGTG	476398	VQSRTrancheINDEL97.00to99.00	0	none	0.005056	0	132	0.005056
chr17-041105541-G-*	chr17	41105541	G	*	254633	VQSRTrancheSNP99.95to100.00	0	none	0.03066600000000002	2	134	0.03066600000000002
chr17-041105541-G-A	chr17	41105541	G	A	254633	VQSRTrancheSNP99.95to100.00	0.030019	afr	0.002266	0	134	0.030019
chr17-041105552-G-*	chr17	41105552	G	*	14397	VQSRTrancheSNP99.80to99.90	0	none	0.030342	2	134	0.030342
chr17-041105552-G-A	chr17	41105552	G	A	14397	VQSRTrancheSNP99.80to99.90	0.0019365	sas	7.099999999999998e-5	0	134	0.0019365
chr17-041105553-C-*	chr17	41105553	C	*	8267	VQSRTrancheSNP99.80to99.90	0	none	0.030342	2	134	0.030342
chr17-041105553-C-G	chr17	41105553	C	G	8267	VQSRTrancheSNP99.80to99.90	1.76e-5	nfe	3.6999999999999985e-5	0	134	3.6999999999999985e-5
chr17-041105556-GTCTGTGTGCTGCCAACCCACTTGTTCCCGCCCCAGCTGCTGTCAGACCA-*	chr17	41105556	GTCTGTGTGCTGCCAACCCACTTGTTCCCGCCCCAGCTGCTGTCAGACCA	*	4841.97	VQSRTrancheINDEL99.50to99.90	0	none	0.030342	2	134	0.030342
chr17-041105556-GTCTGTGTGCTGCCAACCCACTTGTTCCCGCCCCAGCTGCTGTCAGACCA-G	chr17	41105556	GTCTGTGTGCTGCCAACCCACTTGTTCCCGCCCCAGCTGCTGTCAGACCA	G	4841.97	VQSRTrancheINDEL99.50to99.90	0	none	9e-6	0	134	9e-6
chr17-041105557-T-*	chr17	41105557	T	*	212	VQSRTrancheSNP99.70to99.80	0	none	0.030395	2	134	0.030395
chr17-041105557-T-C	chr17	41105557	T	C	212	VQSRTrancheSNP99.70to99.80	6.348e-5	mid	0	0	134	6.348e-5
chr17-041105561-TGTGCTGCCAACCCACTTGTTCCCGCCCCAGCTGCTGTCAGACCACCTGTTGCAGGACCACCTGCTACCGCCCCAGCTGTTGTGTGTCCAGCTGCTGCAGGCCCCAGTGCTGCCAGCCTGC-*	chr17	41105561	TGTGCTGCCAACCCACTTGTTCCCGCCCCAGCTGCTGTCAGACCACCTGTTGCAGGACCACCTGCTACCGCCCCAGCTGTTGTGTGTCCAGCTGCTGCAGGCCCCAGTGCTGCCAGCCTGC	*	529.97	VQSRTrancheINDEL95.00to96.00	0	none	0.030395	2	134	0.030395
chr17-041105561-TGTGCTGCCAACCCACTTGTTCCCGCCCCAGCTGCTGTCAGACCACCTGTTGCAGGACCACCTGCTACCGCCCCAGCTGTTGTGTGTCCAGCTGCTGCAGGCCCCAGTGCTGCCAGCCTGC-T	chr17	41105561	TGTGCTGCCAACCCACTTGTTCCCGCCCCAGCTGCTGTCAGACCACCTGTTGCAGGACCACCTGCTACCGCCCCAGCTGTTGTGTGTCCAGCTGCTGCAGGCCCCAGTGCTGCCAGCCTGC	T	529.97	VQSRTrancheINDEL95.00to96.00	0	none	0	0	134	1e-6
chr17-041105576-CTTGTT-*	chr17	41105576	CTTGTT	*	103608.97	PASS	0	none	0.03062100000000002	2	134	0.03062100000000002
chr17-041105576-CTTGTT-C	chr17	41105576	CTTGTT	C	103608.97	PASS	0.0095199	afr	0.00110899999999999	0	134	0.0095199
chr17-041105577-T-*	chr17	41105577	T	*	942	VQSRTrancheSNP99.95to100.00	0	none	0.031984	2	110	0.031984
chr17-041105577-T-C	chr17	41105577	T	C	942	VQSRTrancheSNP99.95to100.00	2.68e-6	nfe	7.099999999999998e-5	0	110	7.099999999999998e-5
chr17-041105580-T-*	chr17	41105580	T	*	2298	VQSRTrancheSNP99.95to100.00	0	none	0.03191200000000002	2	28	0.03191200000000002
chr17-041105580-T-C	chr17	41105580	T	C	2298	VQSRTrancheSNP99.95to100.00	2.82e-6	nfe	3.6999999999999985e-5	0	28	3.6999999999999985e-5
chr17-041105582-CCCGCCCCAGCTGCTGTCAGACCACCTGTTGCAGGACCACCTGCTACCGCCCCAGCTGTTGTGTGTCCAGCTGCTGCAGGCCCCAGTGCTGCCAGCCTGCGTGCTGCCAACCCACT-*	chr17	41105582	CCCGCCCCAGCTGCTGTCAGACCACCTGTTGCAGGACCACCTGCTACCGCCCCAGCTGTTGTGTGTCCAGCTGCTGCAGGCCCCAGTGCTGCCAGCCTGCGTGCTGCCAACCCACT	*	100519.97	PASS	0	none	0.03062000000000002	2	132	0.03062000000000002
chr17-041105582-CCCGCCCCAGCTGCTGTCAGACCACCTGTTGCAGGACCACCTGCTACCGCCCCAGCTGTTGTGTGTCCAGCTGCTGCAGGCCCCAGTGCTGCCAGCCTGCGTGCTGCCAACCCACT-C	chr17	41105582	CCCGCCCCAGCTGCTGTCAGACCACCTGTTGCAGGACCACCTGCTACCGCCCCAGCTGTTGTGTGTCCAGCTGCTGCAGGCCCCAGTGCTGCCAGCCTGCGTGCTGCCAACCCACT	C	100519.97	PASS	0.0086099	afr	0.00113299999999999	0	132	0.0086099
chr17-041105589-C-*	chr17	41105589	C	*	64562	VQSRTrancheSNP99.70to99.80	0	none	0.03203100000000002	2	134	0.03203100000000002
chr17-041105589-C-T	chr17	41105589	C	T	64562	VQSRTrancheSNP99.70to99.80	0.0095871	sas	4.730000000000004e-4	0	134	0.0095871
chr17-041105608-TGTTGCAGGACCACCTGCTACCG-*	chr17	41105608	TGTTGCAGGACCACCTGCTACCG	*	6442.97	PASS	0	none	0.031873	2	134	0.031873
chr17-041105608-TGTTGCAGGACCACCTGCTACCG-T	chr17	41105608	TGTTGCAGGACCACCTGCTACCG	T	6442.97	PASS	9.5925e-4	eas	9e-6	0	134	9.5925e-4
chr17-041105610-TTGCAGGACCACCTGCTACCGCCCCAGCTGTTGTGTGTCCAGCTGCTGCAGGCCCCAGTGCTGCCAGCCTGC-*	chr17	41105610	TTGCAGGACCACCTGCTACCGCCCCAGCTGTTGTGTGTCCAGCTGCTGCAGGCCCCAGTGCTGCCAGCCTGC	*	10565	VQSRTrancheINDEL97.00to99.00	0	none	0.03191899999999999	2	126	0.03191899999999999
chr17-041105610-TTGCAGGACCACCTGCTACCGCCCCAGCTGTTGTGTGTCCAGCTGCTGCAGGCCCCAGTGCTGCCAGCCTGC-CTGCAGGACCACCTGCTACCGCCCCAGCTGTTGTGTGTCCAGCTGCTGCAGGCCCCAGTGCTGCCAGCCTGC	chr17	41105610	TTGCAGGACCACCTGCTACCGCCCCAGCTGTTGTGTGTCCAGCTGCTGCAGGCCCCAGTGCTGCCAGCCTGC	CTGCAGGACCACCTGCTACCGCCCCAGCTGTTGTGTGTCCAGCTGCTGCAGGCCCCAGTGCTGCCAGCCTGC	10565	VQSRTrancheINDEL97.00to99.00	0	none	9e-6	0	126	9e-6
chr17-041105610-TTGCAGGACCACCTGCTACCGCCCCAGCTGTTGTGTGTCCAGCTGCTGCAGGCCCCAGTGCTGCCAGCCTGC-T	chr17	41105610	TTGCAGGACCACCTGCTACCGCCCCAGCTGTTGTGTGTCCAGCTGCTGCAGGCCCCAGTGCTGCCAGCCTGC	T	10565	VQSRTrancheINDEL97.00to99.00	0	none	9e-6	0	126	9e-6
chr17-041105681-C-*	chr17	41105681	C	*	124303939	VQSRTrancheSNP99.90to99.95	0	none	0.00125299999999999	0	134	0.00125299999999999
chr17-041105681-C-T	chr17	41105681	C	T	124303939	VQSRTrancheSNP99.90to99.95	0.91347	afr	0.709613	108	134	0.91347
chr17-041105697-T-*	chr17	41105697	T	*	119248413	VQSRTrancheSNP99.90to99.95	0	none	0.00118099999999999	0	134	0.00118099999999999
chr17-041105697-T-C	chr17	41105697	T	C	119248413	VQSRTrancheSNP99.90to99.95	0.90814	afr	0.6906040000000002	105	134	0.90814
chr17-041105763-T-*	chr17	41105763	T	*	3142529	PASS	0	none	0	0	134	1e-6
chr17-041105763-T-C	chr17	41105763	T	C	3142529	PASS	0.050248	sas	0.02780700000000002	2	134	0.050248
chr17-041105856-CTCCAGCTGCTGCCGCCCCTCTTGCTGTGAA-*	chr17	41105856	CTCCAGCTGCTGCCGCCCCTCTTGCTGTGAA	*	3584518.97	VQSRTrancheINDEL99.50to99.90	0	none	0	0	134	1e-6
chr17-041105856-CTCCAGCTGCTGCCGCCCCTCTTGCTGTGAA-C	chr17	41105856	CTCCAGCTGCTGCCGCCCCTCTTGCTGTGAA	C	3584518.97	VQSRTrancheINDEL99.50to99.90	0.13652	eas	0.03780100000000001	2	134	0.13652
chr17-041105863-T-*	chr17	41105863	T	*	7497	VQSRTrancheSNP99.95to100.00	0	none	0.03780100000000001	2	134	0.03780100000000001
chr17-041105863-T-A	chr17	41105863	T	A	7497	VQSRTrancheSNP99.95to100.00	3.1e-7	nfe	2.2000000000000003e-5	0	134	2.2000000000000003e-5
chr17-041105868-C-*	chr17	41105868	C	*	2903	VQSRTrancheSNP99.95to100.00	0	none	0.03780100000000001	2	134	0.03780100000000001
chr17-041105868-C-T	chr17	41105868	C	T	2903	VQSRTrancheSNP99.95to100.00	1.1201e-4	amr	0	0	134	1.1201e-4
chr17-041105869-C-*	chr17	41105869	C	*	18464	VQSRTrancheSNP99.90to99.95	0	none	0.03780100000000001	2	134	0.03780100000000001
chr17-041105869-C-G	chr17	41105869	C	G	18464	VQSRTrancheSNP99.90to99.95	4.17e-5	nfe	2.2000000000000003e-5	1	134	4.17e-5
chr17-041105869-C-T	chr17	41105869	C	T	18464	VQSRTrancheSNP99.90to99.95	3.7299e-4	afr	2.2000000000000003e-5	0	134	3.7299e-4
chr17-041105870-G-*	chr17	41105870	G	*	3823252	VQSRTrancheSNP99.70to99.80	0	none	0.03780100000000001	2	134	0.03780100000000001
chr17-041105870-G-A	chr17	41105870	G	A	3823252	VQSRTrancheSNP99.70to99.80	0.062876	nfe	0.03452800000000001	4	134	0.062876
chr17-041105872-C-*	chr17	41105872	C	*	5511	VQSRTrancheSNP99.80to99.90	0	none	0.03733400000000001	2	134	0.03733400000000001
chr17-041105872-C-T	chr17	41105872	C	T	5511	VQSRTrancheSNP99.80to99.90	2.67e-6	nfe	9e-6	0	134	9e-6
chr17-041106345-C-G	chr17	41106345	C	G	302400	PASS	0	none	0	0	132	1e-6
chr17-041106345-C-T	chr17	41106345	C	T	302400	PASS	0.17403	eas	0.03676100000000001	2	132	0.17403
chr17-041106380-G-*	chr17	41106380	G	*	232798	PASS	0	none	0	0	118	1e-6
chr17-041106380-G-A	chr17	41106380	G	A	232798	PASS	0.16854	eas	0.03523100000000002	1	118	0.16854
chr17-041106401-G-A	chr17	41106401	G	A	139039	PASS	0.16584	eas	0.02515600000000002	1	98	0.16584
chr17-041106562-C-T	chr17	41106562	C	T	806737	PASS	0.693	nfe	0.27216699999999927	0	0	0.693
chr17-041106598-A-G	chr17	41106598	A	G	763148	PASS	0.68415	nfe	0.2569449999999998	0	0	0.68415
chr17-041106618-T-G	chr17	41106618	T	G	86	PASS	0	none	2.2000000000000003e-5	0	0	2.2000000000000003e-5
chr17-041117238-C-T	chr17	41117238	C	T	68639	PASS	0.11918	afr	0.01829200000000001	0	2	0.11918
chr17-041117248-G-T	chr17	41117248	G	T	48130	PASS	0.10449	eas	0.01121999999999999	0	2	0.10449
chr17-041117253-AT-A	chr17	41117253	AT	A	155.97	PASS	0	none	9e-6	0	6	9e-6
chr17-041117387-T-G	chr17	41117387	T	G	243244	PASS	0.15728	eas	0.03606700000000001	2	130	0.15728
chr17-041117543-G-A	chr17	41117543	G	A	507181	PASS	0.17053	eas	0.02884	2	134	0.17053
chr17-041117746-A-G	chr17	41117746	A	G	3701355	VQSRTrancheSNP99.80to99.90	0.16109	eas	0.04940200000000001	6	134	0.16109
chr17-041117754-A-C	chr17	41117754	A	C	4082306	ExcessHet	0.161	eas	0.07088000000000001	6	134	0.161
chr17-041117764-G-A	chr17	41117764	G	A	721382	ExcessHet	1.1096e-4	amr	0.06957900000000002	5	126	0.06957900000000002
chr17-041117768-C-G	chr17	41117768	C	G	1155856	ExcessHet	0.019875	afr	0.07525300000000001	5	124	0.07525300000000001
chr17-041117817-G-A	chr17	41117817	G	A	66153545	ExcessHet	0	none	3.6999999999999985e-5	0	132	3.6999999999999985e-5
chr17-041117817-G-C	chr17	41117817	G	C	66153545	ExcessHet	0.61169	nfe	0.5007910000000007	84	132	0.61169
chr17-041117835-G-C	chr17	41117835	G	C	5342066	ExcessHet	0.10686	afr	0.152349	18	124	0.152349
chr17-041117905-G-*	chr17	41117905	G	*	712573	ExcessHet	0	none	0	0	124	1e-6
chr17-041117905-G-A	chr17	41117905	G	A	712573	ExcessHet	0.14288	nfe	0.056012	5	124	0.14288
chr17-041117934-CAGACTGGCAGCACTGGGGTCTGCAGCAGCTGGACACACAGCAGCTGGGGCGACAGCAGCTGGAGATGCAGCATCTGGGGCGGCAGCAAGTGGGCTGGCAGCACAT-*	chr17	41117934	CAGACTGGCAGCACTGGGGTCTGCAGCAGCTGGACACACAGCAGCTGGGGCGACAGCAGCTGGAGATGCAGCATCTGGGGCGGCAGCAAGTGGGCTGGCAGCACAT	*	465465	VQSRTrancheINDEL99.95to100.00	0	none	4.950000000000003e-4	0	134	4.950000000000003e-4
chr17-041117934-CAGACTGGCAGCACTGGGGTCTGCAGCAGCTGGACACACAGCAGCTGGGGCGACAGCAGCTGGAGATGCAGCATCTGGGGCGGCAGCAAGTGGGCTGGCAGCACAT-AAGACTGGCAGCACTGGGGTCTGCAGCAGCTGGACACACAGCAGCTGGGGCGACAGCAGCTGGAGATGCAGCATCTGGGGCGGCAGCAAGTGGGCTGGCAGCACAT	chr17	41117934	CAGACTGGCAGCACTGGGGTCTGCAGCAGCTGGACACACAGCAGCTGGGGCGACAGCAGCTGGAGATGCAGCATCTGGGGCGGCAGCAAGTGGGCTGGCAGCACAT	AAGACTGGCAGCACTGGGGTCTGCAGCAGCTGGACACACAGCAGCTGGGGCGACAGCAGCTGGAGATGCAGCATCTGGGGCGGCAGCAAGTGGGCTGGCAGCACAT	465465	VQSRTrancheINDEL99.95to100.00	0	none	0	0	134	1e-6
chr17-041117934-CAGACTGGCAGCACTGGGGTCTGCAGCAGCTGGACACACAGCAGCTGGGGCGACAGCAGCTGGAGATGCAGCATCTGGGGCGGCAGCAAGTGGGCTGGCAGCACAT-C	chr17	41117934	CAGACTGGCAGCACTGGGGTCTGCAGCAGCTGGACACACAGCAGCTGGGGCGACAGCAGCTGGAGATGCAGCATCTGGGGCGGCAGCAAGTGGGCTGGCAGCACAT	C	465465	VQSRTrancheINDEL99.95to100.00	0.0048831	eas	0.01037199999999999	4	134	0.01037199999999999
chr17-041117942-C-*	chr17	41117942	C	*	592823	VQSRTrancheSNP99.70to99.80	0	none	0.01026699999999999	4	130	0.01026699999999999
chr17-041117942-C-T	chr17	41117942	C	T	592823	VQSRTrancheSNP99.70to99.80	0.019193	mid	0.005724	1	130	0.019193
chr17-041117952-GTCT-*	chr17	41117952	GTCT	*	16490	VQSRTrancheINDEL99.50to99.90	0	none	0.01026699999999999	4	122	0.01026699999999999
chr17-041117952-GTCT-ATCT	chr17	41117952	GTCT	ATCT	16490	VQSRTrancheINDEL99.50to99.90	0	none	0	0	122	1e-6
chr17-041117952-GTCT-G	chr17	41117952	GTCT	G	16490	VQSRTrancheINDEL99.50to99.90	8.93e-6	eas	0	0	122	8.93e-6
chr17-041117952-GTCT-TTCT	chr17	41117952	GTCT	TTCT	16490	VQSRTrancheINDEL99.50to99.90	0	none	2.2000000000000003e-5	0	122	2.2000000000000003e-5
chr17-041117953-T-*	chr17	41117953	T	*	1432438	VQSRTrancheSNP99.95to100.00	0	none	0.01015299999999999	4	88	0.01015299999999999
chr17-041117953-T-C	chr17	41117953	T	C	1432438	VQSRTrancheSNP99.95to100.00	0.05795	eas	0.02645200000000002	3	88	0.05795
chr17-041117954-CTGCAGCAGCTGGACACACAGCAGCTGGGGCGACAGCAGCTGGAGATGCAGCATCTGGGGCGGCAGCAAGTGGGCTGGCAGCACATAGACTGGCAGCACTGGGGCT-*	chr17	41117954	CTGCAGCAGCTGGACACACAGCAGCTGGGGCGACAGCAGCTGGAGATGCAGCATCTGGGGCGGCAGCAAGTGGGCTGGCAGCACATAGACTGGCAGCACTGGGGCT	*	46653	VQSRTrancheINDEL99.90to99.95	0	none	0.01003499999999998	4	120	0.01003499999999998
chr17-041117954-CTGCAGCAGCTGGACACACAGCAGCTGGGGCGACAGCAGCTGGAGATGCAGCATCTGGGGCGGCAGCAAGTGGGCTGGCAGCACATAGACTGGCAGCACTGGGGCT-C	chr17	41117954	CTGCAGCAGCTGGACACACAGCAGCTGGGGCGACAGCAGCTGGAGATGCAGCATCTGGGGCGGCAGCAAGTGGGCTGGCAGCACATAGACTGGCAGCACTGGGGCT	C	46653	VQSRTrancheINDEL99.90to99.95	0.0017155	eas	9.87999999999999e-4	0	120	0.0017155
chr17-041117954-CTGCAGCAGCTGGACACACAGCAGCTGGGGCGACAGCAGCTGGAGATGCAGCATCTGGGGCGGCAGCAAGTGGGCTGGCAGCACATAGACTGGCAGCACTGGGGCT-GTGCAGCAGCTGGACACACAGCAGCTGGGGCGACAGCAGCTGGAGATGCAGCATCTGGGGCGGCAGCAAGTGGGCTGGCAGCACATAGACTGGCAGCACTGGGGCT	chr17	41117954	CTGCAGCAGCTGGACACACAGCAGCTGGGGCGACAGCAGCTGGAGATGCAGCATCTGGGGCGGCAGCAAGTGGGCTGGCAGCACATAGACTGGCAGCACTGGGGCT	GTGCAGCAGCTGGACACACAGCAGCTGGGGCGACAGCAGCTGGAGATGCAGCATCTGGGGCGGCAGCAAGTGGGCTGGCAGCACATAGACTGGCAGCACTGGGGCT	46653	VQSRTrancheINDEL99.90to99.95	0	none	0	0	120	1e-6
chr17-041117954-CTGCAGCAGCTGGACACACAGCAGCTGGGGCGACAGCAGCTGGAGATGCAGCATCTGGGGCGGCAGCAAGTGGGCTGGCAGCACATAGACTGGCAGCACTGGGGCT-TTGCAGCAGCTGGACACACAGCAGCTGGGGCGACAGCAGCTGGAGATGCAGCATCTGGGGCGGCAGCAAGTGGGCTGGCAGCACATAGACTGGCAGCACTGGGGCT	chr17	41117954	CTGCAGCAGCTGGACACACAGCAGCTGGGGCGACAGCAGCTGGAGATGCAGCATCTGGGGCGGCAGCAAGTGGGCTGGCAGCACATAGACTGGCAGCACTGGGGCT	TTGCAGCAGCTGGACACACAGCAGCTGGGGCGACAGCAGCTGGAGATGCAGCATCTGGGGCGGCAGCAAGTGGGCTGGCAGCACATAGACTGGCAGCACTGGGGCT	46653	VQSRTrancheINDEL99.90to99.95	0	none	5.870000000000004e-4	0	120	5.870000000000004e-4
chr17-041117959-GCAGC-*	chr17	41117959	GCAGC	*	642126.97	VQSRTrancheINDEL99.95to100.00	0	none	0.011367	4	122	0.011367
chr17-041117959-GCAGC-G	chr17	41117959	GCAGC	G	642126.97	VQSRTrancheINDEL99.95to100.00	0.018997	afr	0.00516	0	122	0.018997
chr17-041117960-C-*	chr17	41117960	C	*	41076	VQSRTrancheSNP99.95to100.00	0	none	0.01685600000000002	4	122	0.01685600000000002
chr17-041117960-C-T	chr17	41117960	C	T	41076	VQSRTrancheSNP99.95to100.00	0.0053521	afr	4.05e-4	0	122	0.0053521
chr17-041117961-A-*	chr17	41117961	A	*	3110	VQSRTrancheSNP99.95to100.00	0	none	0.01685600000000002	4	122	0.01685600000000002
chr17-041117961-A-C	chr17	41117961	A	C	3110	VQSRTrancheSNP99.95to100.00	5.576e-5	nfe	9e-6	0	122	5.576e-5
chr17-041117964-TGGACACACAGCAGCTGGGGCGACAGCAGCTGGAGATGCAGCATCTGGGGCGGCAGCAAGTGGGCTGGCAGCACATAGACTGGCAGCACTGGGGCTTGCAGC-*	chr17	41117964	TGGACACACAGCAGCTGGGGCGACAGCAGCTGGAGATGCAGCATCTGGGGCGGCAGCAAGTGGGCTGGCAGCACATAGACTGGCAGCACTGGGGCTTGCAGC	*	582248.97	VQSRTrancheINDEL99.95to100.00	0	none	0.01134099999999999	4	122	0.01134099999999999
chr17-041117964-TGGACACACAGCAGCTGGGGCGACAGCAGCTGGAGATGCAGCATCTGGGGCGGCAGCAAGTGGGCTGGCAGCACATAGACTGGCAGCACTGGGGCTTGCAGC-T	chr17	41117964	TGGACACACAGCAGCTGGGGCGACAGCAGCTGGAGATGCAGCATCTGGGGCGGCAGCAAGTGGGCTGGCAGCACATAGACTGGCAGCACTGGGGCTTGCAGC	T	582248.97	VQSRTrancheINDEL99.95to100.00	0.017612	afr	0.004929	0	122	0.017612
chr17-041117967-A-*	chr17	41117967	A	*	8143	VQSRTrancheSNP99.80to99.90	0	none	0.016593	4	122	0.016593
chr17-041117967-A-T	chr17	41117967	A	T	8143	VQSRTrancheSNP99.80to99.90	0	none	2.2000000000000003e-5	0	122	2.2000000000000003e-5
chr17-041117975-C-*	chr17	41117975	C	*	66513	PASS	0	none	0.01654	4	122	0.01654
chr17-041117975-C-T	chr17	41117975	C	T	66513	PASS	0.0014642	nfe	5.41e-4	2	122	0.0014642
chr17-041117981-GGGC-*	chr17	41117981	GGGC	*	4000.97	VQSRTrancheINDEL99.90to99.95	0	none	0.016542	4	122	0.016542
chr17-041117981-GGGC-G	chr17	41117981	GGGC	G	4000.97	VQSRTrancheINDEL99.90to99.95	0	none	1.27e-4	0	122	1.27e-4
chr17-041117982-G-*	chr17	41117982	G	*	19377	VQSRTrancheSNP99.80to99.90	0	none	0.016779	4	122	0.016779
chr17-041117982-G-A	chr17	41117982	G	A	19377	VQSRTrancheSNP99.80to99.90	1.976e-5	sas	0	0	122	1.976e-5
chr17-041117982-G-T	chr17	41117982	G	T	19377	VQSRTrancheSNP99.80to99.90	0.0023748	afr	7.099999999999998e-5	0	122	0.0023748
chr17-041117983-G-*	chr17	41117983	G	*	37215689	PASS	0	none	0.01453999999999999	3	132	0.01453999999999999
chr17-041117983-G-A	chr17	41117983	G	A	37215689	PASS	0.558	mid	0.39866399999999935	57	132	0.558
chr17-041117984-C-*	chr17	41117984	C	*	7953	VQSRTrancheSNP99.80to99.90	0	none	0.00864699999999998	2	120	0.00864699999999998
chr17-041117984-C-T	chr17	41117984	C	T	7953	VQSRTrancheSNP99.80to99.90	7.83e-6	nfe	9e-6	1	120	9e-6
chr17-041117985-GACA-*	chr17	41117985	GACA	*	6431	VQSRTrancheINDEL99.90to99.95	0	none	0.00861599999999998	2	120	0.00861599999999998
chr17-041117985-GACA-AACA	chr17	41117985	GACA	AACA	6431	VQSRTrancheINDEL99.90to99.95	0	none	9e-6	0	120	9e-6
chr17-041117985-GACA-G	chr17	41117985	GACA	G	6431	VQSRTrancheINDEL99.90to99.95	0	none	0	0	120	1e-6
chr17-041117986-ACAGCAGCTGGAGATGCAGCATCTGGGGCGGCAGCAAGTGGGCTGGCAGCACATAGACTGGCAGCACTGGGGCTTGCAGCAGCTGGACACACAGCAGCTGGGG-*	chr17	41117986	ACAGCAGCTGGAGATGCAGCATCTGGGGCGGCAGCAAGTGGGCTGGCAGCACATAGACTGGCAGCACTGGGGCTTGCAGCAGCTGGACACACAGCAGCTGGGG	*	3035.97	VQSRTrancheINDEL99.95to100.00	0	none	0.00864199999999998	2	118	0.00864199999999998
chr17-041117986-ACAGCAGCTGGAGATGCAGCATCTGGGGCGGCAGCAAGTGGGCTGGCAGCACATAGACTGGCAGCACTGGGGCTTGCAGCAGCTGGACACACAGCAGCTGGGG-A	chr17	41117986	ACAGCAGCTGGAGATGCAGCATCTGGGGCGGCAGCAAGTGGGCTGGCAGCACATAGACTGGCAGCACTGGGGCTTGCAGCAGCTGGACACACAGCAGCTGGGG	A	3035.97	VQSRTrancheINDEL99.95to100.00	0	none	0	0	118	1e-6
chr17-041117990-C-*	chr17	41117990	C	*	1841	VQSRTrancheSNP99.95to100.00	0	none	0.00864199999999998	2	116	0.00864199999999998
chr17-041117990-C-T	chr17	41117990	C	T	1841	VQSRTrancheSNP99.95to100.00	0	none	2.2000000000000003e-5	0	116	2.2000000000000003e-5
chr17-041117996-G-*	chr17	41117996	G	*	8102	VQSRTrancheSNP99.80to99.90	0	none	0.00864299999999998	2	120	0.00864299999999998
chr17-041117996-G-A	chr17	41117996	G	A	8102	VQSRTrancheSNP99.80to99.90	2.759e-5	afr	2.2000000000000003e-5	0	120	2.759e-5
chr17-041118006-ATCT-*	chr17	41118006	ATCT	*	1307.97	VQSRTrancheINDEL99.95to100.00	0	none	0.00864299999999998	2	120	0.00864299999999998
chr17-041118006-ATCT-A	chr17	41118006	ATCT	A	1307.97	VQSRTrancheINDEL99.95to100.00	3.548e-5	amr	2.2000000000000003e-5	0	120	3.548e-5
chr17-041118007-T-*	chr17	41118007	T	*	10986	VQSRTrancheSNP99.95to100.00	0	none	0.00871899999999998	2	108	0.00871899999999998
chr17-041118007-T-A	chr17	41118007	T	A	10986	VQSRTrancheSNP99.95to100.00	7.97e-6	nfe	2.2000000000000003e-5	0	108	2.2000000000000003e-5
chr17-041118007-T-G	chr17	41118007	T	G	10986	VQSRTrancheSNP99.95to100.00	8.84e-6	nfe	2.7700000000000034e-4	0	108	2.7700000000000034e-4
chr17-041118010-GGGGCGGCAGCAAGTGGGCTGGCAGCACATAGACTGGCAGCACTGGGGCTTGCAGCAGCTGGACACACAGCAGCTGGGGCGACAGCAGCTGGAGATGCAGCAT-*	chr17	41118010	GGGGCGGCAGCAAGTGGGCTGGCAGCACATAGACTGGCAGCACTGGGGCTTGCAGCAGCTGGACACACAGCAGCTGGGGCGACAGCAGCTGGAGATGCAGCAT	*	430.97	VQSRTrancheINDEL99.90to99.95	0	none	0.00864299999999998	2	120	0.00864299999999998
chr17-041118010-GGGGCGGCAGCAAGTGGGCTGGCAGCACATAGACTGGCAGCACTGGGGCTTGCAGCAGCTGGACACACAGCAGCTGGGGCGACAGCAGCTGGAGATGCAGCAT-G	chr17	41118010	GGGGCGGCAGCAAGTGGGCTGGCAGCACATAGACTGGCAGCACTGGGGCTTGCAGCAGCTGGACACACAGCAGCTGGGGCGACAGCAGCTGGAGATGCAGCAT	G	430.97	VQSRTrancheINDEL99.90to99.95	0	none	0	0	120	1e-6
chr17-041118014-C-*	chr17	41118014	C	*	4534	VQSRTrancheSNP99.80to99.90	0	none	0.00866499999999998	2	104	0.00866499999999998
chr17-041118014-C-T	chr17	41118014	C	T	4534	VQSRTrancheSNP99.80to99.90	4.3382e-4	afr	9e-6	0	104	4.3382e-4
chr17-041118015-G-*	chr17	41118015	G	*	23004	VQSRTrancheSNP99.90to99.95	0	none	0.00866899999999998	2	118	0.00866899999999998
chr17-041118015-G-A	chr17	41118015	G	A	23004	VQSRTrancheSNP99.90to99.95	2.0263e-4	amr	1.5e-4	0	118	2.0263e-4
chr17-041118022-A-*	chr17	41118022	A	*	78228	VQSRTrancheINDEL99.95to100.00	0	none	0.00866099999999998	2	86	0.00866099999999998
chr17-041118022-A-AGTGGGCTGGCAGCACATAGACTGGCAGCACTGGGGCCTGCAGCAGCTGGACACACAGCAGCTGGGGCGACAGCAGCTGGAGATGCAGCATCTGGGGCGGCAGCAG	chr17	41118022	A	AGTGGGCTGGCAGCACATAGACTGGCAGCACTGGGGCCTGCAGCAGCTGGACACACAGCAGCTGGGGCGACAGCAGCTGGAGATGCAGCATCTGGGGCGGCAGCAG	78228	VQSRTrancheINDEL99.95to100.00	0	none	9e-6	0	86	9e-6
chr17-041118022-A-G	chr17	41118022	A	G	78228	VQSRTrancheINDEL99.95to100.00	0.0017598	eas	0.01080699999999998	0	86	0.01080699999999998
chr17-041118027-GCTGGCAGCACATAGA-*	chr17	41118027	GCTGGCAGCACATAGA	*	44784.97	VQSRTrancheINDEL99.50to99.90	0	none	0.00866999999999998	2	122	0.00866999999999998
chr17-041118027-GCTGGCAGCACATAGA-G	chr17	41118027	GCTGGCAGCACATAGA	G	44784.97	VQSRTrancheINDEL99.50to99.90	2.9339e-4	afr	2.5600000000000026e-4	0	122	2.9339e-4
chr17-041118039-T-*	chr17	41118039	T	*	277497	VQSRTrancheINDEL99.95to100.00	0	none	0.00902599999999999	2	66	0.00902599999999999
chr17-041118039-T-A	chr17	41118039	T	A	277497	VQSRTrancheINDEL99.95to100.00	0	none	0	0	66	1e-6
chr17-041118039-T-C	chr17	41118039	T	C	277497	VQSRTrancheINDEL99.95to100.00	0.017895	mid	0.015891	1	66	0.017895
chr17-041118039-T-TAGACTGGCAGCACTGGGGCTTGCAGCAGCTGGACACACAGCAGCTGGGGCGACAGCAGCTGGAGATGCAGCAGCTGGGGCGGCAGCAGGTGGGCTGGCAGCACAC	chr17	41118039	T	TAGACTGGCAGCACTGGGGCTTGCAGCAGCTGGACACACAGCAGCTGGGGCGACAGCAGCTGGAGATGCAGCAGCTGGGGCGGCAGCAGGTGGGCTGGCAGCACAC	277497	VQSRTrancheINDEL99.95to100.00	1.852e-5	eas	7.199999999999999e-5	0	66	7.199999999999999e-5
chr17-041118059-TTGCAGCAGCTGGACACACAGCAGCTGGGGCGACAGCAGCTGGAGATGCAGCATCTGGGGCGGCAGCAGGTGGGCTGGCAGCACACAGACTGGCAGCACTGGGGCC-*	chr17	41118059	TTGCAGCAGCTGGACACACAGCAGCTGGGGCGACAGCAGCTGGAGATGCAGCATCTGGGGCGGCAGCAGGTGGGCTGGCAGCACACAGACTGGCAGCACTGGGGCC	*	846354	VQSRTrancheINDEL99.90to99.95	0	none	0.003873	0	128	0.003873
chr17-041118059-TTGCAGCAGCTGGACACACAGCAGCTGGGGCGACAGCAGCTGGAGATGCAGCATCTGGGGCGGCAGCAGGTGGGCTGGCAGCACACAGACTGGCAGCACTGGGGCC-CTGCAGCAGCTGGACACACAGCAGCTGGGGCGACAGCAGCTGGAGATGCAGCATCTGGGGCGGCAGCAGGTGGGCTGGCAGCACACAGACTGGCAGCACTGGGGCC	chr17	41118059	TTGCAGCAGCTGGACACACAGCAGCTGGGGCGACAGCAGCTGGAGATGCAGCATCTGGGGCGGCAGCAGGTGGGCTGGCAGCACACAGACTGGCAGCACTGGGGCC	CTGCAGCAGCTGGACACACAGCAGCTGGGGCGACAGCAGCTGGAGATGCAGCATCTGGGGCGGCAGCAGGTGGGCTGGCAGCACACAGACTGGCAGCACTGGGGCC	846354	VQSRTrancheINDEL99.90to99.95	0	none	0.02168100000000001	4	128	0.02168100000000001
chr17-041118059-TTGCAGCAGCTGGACACACAGCAGCTGGGGCGACAGCAGCTGGAGATGCAGCATCTGGGGCGGCAGCAGGTGGGCTGGCAGCACACAGACTGGCAGCACTGGGGCC-T	chr17	41118059	TTGCAGCAGCTGGACACACAGCAGCTGGGGCGACAGCAGCTGGAGATGCAGCATCTGGGGCGGCAGCAGGTGGGCTGGCAGCACACAGACTGGCAGCACTGGGGCC	T	846354	VQSRTrancheINDEL99.90to99.95	0.0090249	afr	0.00123499999999999	0	128	0.0090249
chr17-041118059-TTGCAGCAGCTGGACACACAGCAGCTGGGGCGACAGCAGCTGGAGATGCAGCATCTGGGGCGGCAGCAGGTGGGCTGGCAGCACACAGACTGGCAGCACTGGGGCC-TGCAGCAGCTGGACACACAGCAGCTGGGGCGACAGCAGCTGGAGATGCAGCAGCTGGGGCGGCAGCAGGTGGGCTGGCAGCACACAGACTGGCAGCACTGGGGCCTGCAGCAGCTGGACACACAGCAGCTGGGGCGACAGCAGCTGGAGATGCAGCATCTGGGGCGGCAGCAGGTGGGCTGGCAGCACACAGACTGGCAGCACTGGGGCC	chr17	41118059	TTGCAGCAGCTGGACACACAGCAGCTGGGGCGACAGCAGCTGGAGATGCAGCATCTGGGGCGGCAGCAGGTGGGCTGGCAGCACACAGACTGGCAGCACTGGGGCC	TGCAGCAGCTGGACACACAGCAGCTGGGGCGACAGCAGCTGGAGATGCAGCAGCTGGGGCGGCAGCAGGTGGGCTGGCAGCACACAGACTGGCAGCACTGGGGCCTGCAGCAGCTGGACACACAGCAGCTGGGGCGACAGCAGCTGGAGATGCAGCATCTGGGGCGGCAGCAGGTGGGCTGGCAGCACACAGACTGGCAGCACTGGGGCC	846354	VQSRTrancheINDEL99.90to99.95	0	none	0	0	128	1e-6
chr17-041118059-TTGCAGCAGCTGGACACACAGCAGCTGGGGCGACAGCAGCTGGAGATGCAGCATCTGGGGCGGCAGCAGGTGGGCTGGCAGCACACAGACTGGCAGCACTGGGGCC-TTGCAGCAGCTGGACACACAGCAGCTGGGGCGACAGCAGCTGGAGATGCAGCAGCTGGGGCGGCAGCAGGTGGGCTGGCAGCACACAGACTGGCAGCACTGGGGCCTGCAGCAGCTGGACACACAGCAGCTGGGGCGACAGCAGCTGGAGATGCAGCATCTGGGGCGGCAGCAGGTGGGCTGGCAGCACACAGACTGGCAGCACTGGGGCC	chr17	41118059	TTGCAGCAGCTGGACACACAGCAGCTGGGGCGACAGCAGCTGGAGATGCAGCATCTGGGGCGGCAGCAGGTGGGCTGGCAGCACACAGACTGGCAGCACTGGGGCC	TTGCAGCAGCTGGACACACAGCAGCTGGGGCGACAGCAGCTGGAGATGCAGCAGCTGGGGCGGCAGCAGGTGGGCTGGCAGCACACAGACTGGCAGCACTGGGGCCTGCAGCAGCTGGACACACAGCAGCTGGGGCGACAGCAGCTGGAGATGCAGCATCTGGGGCGGCAGCAGGTGGGCTGGCAGCACACAGACTGGCAGCACTGGGGCC	846354	VQSRTrancheINDEL99.90to99.95	0	none	3.6999999999999985e-5	0	128	3.6999999999999985e-5
chr17-041118163-C-*	chr17	41118163	C	*	10542605	ExcessHet	0	none	0.00122799999999999	0	116	0.00122799999999999
chr17-041118163-C-A	chr17	41118163	C	A	10542605	ExcessHet	0	none	3.6999999999999985e-5	0	116	3.6999999999999985e-5
chr17-041118163-C-G	chr17	41118163	C	G	10542605	ExcessHet	6.448e-5	sas	7.970000000000003e-4	0	116	7.970000000000003e-4
chr17-041118163-C-T	chr17	41118163	C	T	10542605	ExcessHet	0.098116	mid	0.219679	46	116	0.219679
chr17-041118174-T-A	chr17	41118174	T	A	8645971	ExcessHet	0.054895	afr	0.20877	43	122	0.20877
chr17-041118183-A-T	chr17	41118183	A	T	5896047	ExcessHet	0.02554	afr	0.20277	43	124	0.20277
chr17-041118185-C-T	chr17	41118185	C	T	5069477	ExcessHet	0.016211	afr	0.197946	43	124	0.197946
chr17-041118194-C-CGGTAGCAGGTGGTCCTGCAGCAGGT	chr17	41118194	C	CGGTAGCAGGTGGTCCTGCAGCAGGT	3245	VQSRTrancheINDEL99.95to100.00	0	none	0	0	130	1e-6
chr17-041118194-C-CGGTAGCAGGTGGTCCTGCAGCAGGTGGTCT	chr17	41118194	C	CGGTAGCAGGTGGTCCTGCAGCAGGTGGTCT	3245	VQSRTrancheINDEL99.95to100.00	0	none	0	1	130	1e-6
chr17-041118194-C-T	chr17	41118194	C	T	3245	VQSRTrancheINDEL99.95to100.00	7.731e-5	afr	0	0	130	7.731e-5
chr17-041118196-A-*	chr17	41118196	A	*	1813427	ExcessHet	0	none	7.099999999999998e-5	0	118	7.099999999999998e-5
chr17-041118196-A-G	chr17	41118196	A	G	1813427	ExcessHet	0.0011572	afr	0.13258	29	118	0.13258
chr17-041118197-C-*	chr17	41118197	C	*	1495854	ExcessHet	0	none	7.099999999999998e-5	0	122	7.099999999999998e-5
chr17-041118197-C-T	chr17	41118197	C	T	1495854	ExcessHet	8.2609e-4	afr	0.11716400000000002	28	122	0.11716400000000002
chr17-041118200-TAGGTGGTCCTGCAGC-CAGGTGGTCCTGCAGC	chr17	41118200	TAGGTGGTCCTGCAGC	CAGGTGGTCCTGCAGC	605422	ExcessHet	0	none	0.071507	19	126	0.071507
chr17-041118200-TAGGTGGTCCTGCAGC-T	chr17	41118200	TAGGTGGTCCTGCAGC	T	605422	ExcessHet	5.4e-6	nfe	2.2000000000000003e-5	0	126	2.2000000000000003e-5
chr17-041118239-C-*	chr17	41118239	C	*	3515006	PASS	0	none	0	0	134	1e-6
chr17-041118239-C-G	chr17	41118239	C	G	3515006	PASS	3e-7	nfe	0	0	134	1e-6
chr17-041118239-C-T	chr17	41118239	C	T	3515006	PASS	0.16735	eas	0.03702900000000002	2	134	0.16735
chr17-041118266-C-*	chr17	41118266	C	*	72958648	PASS	0	none	9e-6	0	134	9e-6
chr17-041118266-C-G	chr17	41118266	C	G	72958648	PASS	1.008e-5	afr	7.099999999999998e-5	0	134	7.099999999999998e-5
chr17-041118266-C-T	chr17	41118266	C	T	72958648	PASS	0.93087	afr	0.7138920000000001	107	134	0.93087
chr17-041122953-G-A	chr17	41122953	G	A	23731	PASS	0.098507	afr	0.01025599999999999	0	0	0.098507
chr17-041123210-A-G	chr17	41123210	A	G	2128	PASS	0	none	0	0	134	1e-6
chr17-041123210-A-T	chr17	41123210	A	T	2128	PASS	6.792e-5	amr	3.6999999999999985e-5	1	134	6.792e-5
chr17-041123286-G-A	chr17	41123286	G	A	447064	PASS	0.16986	eas	0.02884	2	134	0.16986
chr17-041123589-G-A	chr17	41123589	G	A	3277296	PASS	0.1705	eas	0.03083200000000001	2	134	0.1705
chr17-041123669-A-*	chr17	41123669	A	*	7942872	PASS	0	none	7.099999999999998e-5	0	134	7.099999999999998e-5
chr17-041123669-A-G	chr17	41123669	A	G	7942872	PASS	0.47393	afr	0.07251400000000002	2	134	0.47393
chr17-041123699-G-A	chr17	41123699	G	A	63760	PASS	0.0018763	nfe	4.730000000000004e-4	1	134	0.0018763
chr17-041123801-T-A	chr17	41123801	T	A	2581764	VQSRTrancheSNP99.70to99.80	0.1452	eas	0.031865	2	130	0.1452
chr17-041123818-C-A	chr17	41123818	C	A	225189	VQSRTrancheSNP99.80to99.90	5.33e-6	nfe	0	0	132	5.33e-6
chr17-041123818-C-T	chr17	41123818	C	T	225189	VQSRTrancheSNP99.80to99.90	0.0014302	nfe	0.002866	1	132	0.002866
chr17-041124235-A-C	chr17	41124235	A	C	22437598	PASS	0.92331	afr	0.6616060000000002	105	134	0.92331
chr17-041124315-G-A	chr17	41124315	G	A	1296551	PASS	0.44866	afr	0.068871	2	134	0.44866
chr17-041139309-G-A	chr17	41139309	G	A	312514	PASS	0.4708	nfe	0.158999	0	0	0.4708
chr17-041139309-G-T	chr17	41139309	G	T	312514	PASS	0	none	9e-6	0	0	9e-6
chr17-041139553-A-T	chr17	41139553	A	T	4622149	PASS	0.8872	afr	0.5633410000000002	94	130	0.8872
chr17-041139755-G-C	chr17	41139755	G	C	885	PASS	0	none	0	1	134	1e-6
chr17-041139764-A-C	chr17	41139764	A	C	30997137	PASS	0.91935	afr	0.6593590000000003	100	134	0.91935
chr17-041139859-A-C	chr17	41139859	A	C	9651	PASS	1.5113e-4	nfe	3.6999999999999985e-5	1	134	1.5113e-4
chr17-041139873-G-A	chr17	41139873	G	A	2453585	PASS	0.16992	eas	0.03064600000000002	2	134	0.16992
chr17-041139883-G-A	chr17	41139883	G	A	906765	PASS	0.020655	nfe	0.01212499999999999	1	134	0.020655
chr17-041139900-A-*	chr17	41139900	A	*	9341358	ExcessHet	0	none	0	0	128	1e-6
chr17-041139900-A-G	chr17	41139900	A	G	9341358	ExcessHet	0.064329	sas	0.27551699999999935	50	128	0.27551699999999935
chr17-041139906-G-A	chr17	41139906	G	A	12080244	ExcessHet	0.090653	sas	0.2860829999999999	55	126	0.2860829999999999
chr17-041139913-G-A	chr17	41139913	G	A	67113	VQSRTrancheSNP99.95to100.00	0.0052562	mid	5.640000000000005e-4	1	134	0.0052562
chr17-041139915-A-G	chr17	41139915	A	G	15900963	ExcessHet	0.13862	sas	0.2891169999999994	55	124	0.2891169999999994
chr17-041139959-G-A	chr17	41139959	G	A	9175	VQSRTrancheSNP99.90to99.95	5.867e-5	afr	3.6999999999999985e-5	1	134	5.867e-5
chr17-041140002-C-*	chr17	41140002	C	*	62948708	ExcessHet	0	none	3.6999999999999985e-5	0	134	3.6999999999999985e-5
chr17-041140002-C-G	chr17	41140002	C	G	62948708	ExcessHet	2.011e-5	eas	0	0	134	2.011e-5
chr17-041140002-C-T	chr17	41140002	C	T	62948708	ExcessHet	0.43967	mid	0.41970899999999967	62	134	0.43967
chr17-041140109-A-*	chr17	41140109	A	*	24284415	ExcessHet	0	none	1.47e-4	0	120	1.47e-4
chr17-041140109-A-G	chr17	41140109	A	G	24284415	ExcessHet	0.43113	mid	0.2892209999999994	55	120	0.43113
chr17-041140116-G-*	chr17	41140116	G	*	1047	VQSRTrancheSNP99.95to100.00	0	none	8.9e-5	0	80	8.9e-5
chr17-041140116-G-A	chr17	41140116	G	A	1047	VQSRTrancheSNP99.95to100.00	1.072e-5	sas	0	1	80	1.072e-5
chr17-041140130-A-*	chr17	41140130	A	*	3828	VQSRTrancheSNP99.95to100.00	0	none	8.9e-5	0	78	8.9e-5
chr17-041140130-A-C	chr17	41140130	A	C	3828	VQSRTrancheSNP99.95to100.00	1.5887e-4	nfe	0	1	78	1.5887e-4
chr17-041140160-TGCAGCTGGGACGGCAGCAAGTGGGCTGGCAGCACACAGACTGGCAGCACTGGGGTCTGCAGCAGCTGGATACACAGCAGCTAGGGCGGCAGCAGGTGGTCCTGCAGCAGGTGGTCTGACAGCAGCTGGGACA-*	chr17	41140160	TGCAGCTGGGACGGCAGCAAGTGGGCTGGCAGCACACAGACTGGCAGCACTGGGGTCTGCAGCAGCTGGATACACAGCAGCTAGGGCGGCAGCAGGTGGTCCTGCAGCAGGTGGTCTGACAGCAGCTGGGACA	*	6777899	ExcessHet	0	none	8.9e-5	0	98	8.9e-5
chr17-041140160-TGCAGCTGGGACGGCAGCAAGTGGGCTGGCAGCACACAGACTGGCAGCACTGGGGTCTGCAGCAGCTGGATACACAGCAGCTAGGGCGGCAGCAGGTGGTCCTGCAGCAGGTGGTCTGACAGCAGCTGGGACA-AGCAGCTGGGACGGCAGCAAGTGGGCTGGCAGCACACAGACTGGCAGCACTGGGGTCTGCAGCAGCTGGATACACAGCAGCTAGGGCGGCAGCAGGTGGTCCTGCAGCAGGTGGTCTGACAGCAGCTGGGACA	chr17	41140160	TGCAGCTGGGACGGCAGCAAGTGGGCTGGCAGCACACAGACTGGCAGCACTGGGGTCTGCAGCAGCTGGATACACAGCAGCTAGGGCGGCAGCAGGTGGTCCTGCAGCAGGTGGTCTGACAGCAGCTGGGACA	AGCAGCTGGGACGGCAGCAAGTGGGCTGGCAGCACACAGACTGGCAGCACTGGGGTCTGCAGCAGCTGGATACACAGCAGCTAGGGCGGCAGCAGGTGGTCCTGCAGCAGGTGGTCTGACAGCAGCTGGGACA	6777899	ExcessHet	0	none	0.17426800000000003	39	98	0.17426800000000003
chr17-041140160-TGCAGCTGGGACGGCAGCAAGTGGGCTGGCAGCACACAGACTGGCAGCACTGGGGTCTGCAGCAGCTGGATACACAGCAGCTAGGGCGGCAGCAGGTGGTCCTGCAGCAGGTGGTCTGACAGCAGCTGGGACA-GGCAGCTGGGACGGCAGCAAGTGGGCTGGCAGCACACAGACTGGCAGCACTGGGGTCTGCAGCAGCTGGATACACAGCAGCTAGGGCGGCAGCAGGTGGTCCTGCAGCAGGTGGTCTGACAGCAGCTGGGACA	chr17	41140160	TGCAGCTGGGACGGCAGCAAGTGGGCTGGCAGCACACAGACTGGCAGCACTGGGGTCTGCAGCAGCTGGATACACAGCAGCTAGGGCGGCAGCAGGTGGTCCTGCAGCAGGTGGTCTGACAGCAGCTGGGACA	GGCAGCTGGGACGGCAGCAAGTGGGCTGGCAGCACACAGACTGGCAGCACTGGGGTCTGCAGCAGCTGGATACACAGCAGCTAGGGCGGCAGCAGGTGGTCCTGCAGCAGGTGGTCTGACAGCAGCTGGGACA	6777899	ExcessHet	0	none	0	0	98	1e-6
chr17-041140160-TGCAGCTGGGACGGCAGCAAGTGGGCTGGCAGCACACAGACTGGCAGCACTGGGGTCTGCAGCAGCTGGATACACAGCAGCTAGGGCGGCAGCAGGTGGTCCTGCAGCAGGTGGTCTGACAGCAGCTGGGACA-T	chr17	41140160	TGCAGCTGGGACGGCAGCAAGTGGGCTGGCAGCACACAGACTGGCAGCACTGGGGTCTGCAGCAGCTGGATACACAGCAGCTAGGGCGGCAGCAGGTGGTCCTGCAGCAGGTGGTCTGACAGCAGCTGGGACA	T	6777899	ExcessHet	4.2655e-4	eas	3.6999999999999985e-5	0	98	4.2655e-4
chr17-041140170-A-*	chr17	41140170	A	*	5111405	ExcessHet	0	none	1.6699999999999994e-4	0	108	1.6699999999999994e-4
chr17-041140170-A-G	chr17	41140170	A	G	5111405	ExcessHet	0.083283	mid	0.15596700000000002	37	108	0.15596700000000002
chr17-041140171-C-*	chr17	41140171	C	*	1843138	ExcessHet	0	none	1.6699999999999994e-4	0	96	1.6699999999999994e-4
chr17-041140171-C-T	chr17	41140171	C	T	1843138	ExcessHet	0.011084	mid	0.065628	20	96	0.065628
chr17-041140179-AGTGGGCTGGCAGCACACAGACTGGCAGCACTGGGGTCTGCAGCAGCTGGATACACAGCAGCTAGGGCGGCAGCAGGTGGTCCTGCAGCAGGTGGTCTGACAGCAGCTGGGACAGCAGCTGGGACGGCAGCAG-*	chr17	41140179	AGTGGGCTGGCAGCACACAGACTGGCAGCACTGGGGTCTGCAGCAGCTGGATACACAGCAGCTAGGGCGGCAGCAGGTGGTCCTGCAGCAGGTGGTCTGACAGCAGCTGGGACAGCAGCTGGGACGGCAGCAG	*	3959326	ExcessHet	0	none	1.6699999999999994e-4	0	104	1.6699999999999994e-4
chr17-041140179-AGTGGGCTGGCAGCACACAGACTGGCAGCACTGGGGTCTGCAGCAGCTGGATACACAGCAGCTAGGGCGGCAGCAGGTGGTCCTGCAGCAGGTGGTCTGACAGCAGCTGGGACAGCAGCTGGGACGGCAGCAG-A	chr17	41140179	AGTGGGCTGGCAGCACACAGACTGGCAGCACTGGGGTCTGCAGCAGCTGGATACACAGCAGCTAGGGCGGCAGCAGGTGGTCCTGCAGCAGGTGGTCTGACAGCAGCTGGGACAGCAGCTGGGACGGCAGCAG	A	3959326	ExcessHet	2.5071e-4	eas	0	0	104	2.5071e-4
chr17-041140179-AGTGGGCTGGCAGCACACAGACTGGCAGCACTGGGGTCTGCAGCAGCTGGATACACAGCAGCTAGGGCGGCAGCAGGTGGTCCTGCAGCAGGTGGTCTGACAGCAGCTGGGACAGCAGCTGGGACGGCAGCAG-GGTGGGCTGGCAGCACACAGACTGGCAGCACTGGGGTCTGCAGCAGCTGGATACACAGCAGCTAGGGCGGCAGCAGGTGGTCCTGCAGCAGGTGGTCTGACAGCAGCTGGGACAGCAGCTGGGACGGCAGCAG	chr17	41140179	AGTGGGCTGGCAGCACACAGACTGGCAGCACTGGGGTCTGCAGCAGCTGGATACACAGCAGCTAGGGCGGCAGCAGGTGGTCCTGCAGCAGGTGGTCTGACAGCAGCTGGGACAGCAGCTGGGACGGCAGCAG	GGTGGGCTGGCAGCACACAGACTGGCAGCACTGGGGTCTGCAGCAGCTGGATACACAGCAGCTAGGGCGGCAGCAGGTGGTCCTGCAGCAGGTGGTCTGACAGCAGCTGGGACAGCAGCTGGGACGGCAGCAG	3959326	ExcessHet	0	none	0.148121	36	104	0.148121
chr17-041140214-G-*	chr17	41140214	G	*	6015823	PASS	0	none	7.099999999999998e-5	0	122	7.099999999999998e-5
chr17-041140214-G-A	chr17	41140214	G	A	6015823	PASS	0.079264	sas	0.060501	7	122	0.079264
chr17-041140215-T-*	chr17	41140215	T	*	22127	VQSRTrancheSNP99.95to100.00	0	none	7.099999999999998e-5	0	108	7.099999999999998e-5
chr17-041140215-T-C	chr17	41140215	T	C	22127	VQSRTrancheSNP99.95to100.00	0	none	0.004056	1	108	0.004056
chr17-041140216-C-*	chr17	41140216	C	*	19625	VQSRTrancheSNP99.95to100.00	0	none	7.099999999999998e-5	0	108	7.099999999999998e-5
chr17-041140216-C-T	chr17	41140216	C	T	19625	VQSRTrancheSNP99.95to100.00	5.557e-5	sas	0.003016	1	108	0.003016
chr17-041140541-G-A	chr17	41140541	G	A	1233769	PASS	0.17203	eas	0.03043400000000001	2	134	0.17203
chr17-041148782-T-C	chr17	41148782	T	C	47886	PASS	0.028123	sas	0.01177499999999999	0	22	0.028123
chr17-041148861-GACACACAC-G	chr17	41148861	GACACACAC	G	3551687.97	PASS	8.389e-5	afr	3.6999999999999985e-5	0	72	8.389e-5
chr17-041148861-GACACACAC-GAC	chr17	41148861	GACACACAC	GAC	3551687.97	PASS	0	none	0.003215	1	72	0.003215
chr17-041148861-GACACACAC-GACAC	chr17	41148861	GACACACAC	GACAC	3551687.97	PASS	0	none	0.068247	13	72	0.068247
chr17-041148861-GACACACAC-GACACAC	chr17	41148861	GACACACAC	GACACAC	3551687.97	PASS	0	none	0.4605489999999993	44	72	0.4605489999999993
chr17-041148861-GACACACAC-GACACACACAC	chr17	41148861	GACACACAC	GACACACACAC	3551687.97	PASS	0	none	0.007211	1	72	0.007211
chr17-041148861-GACACACAC-GACACACACACAC	chr17	41148861	GACACACAC	GACACACACACAC	3551687.97	PASS	0	none	2.9400000000000004e-4	0	72	2.9400000000000004e-4
chr17-041148861-GACACACAC-GCACACAC	chr17	41148861	GACACACAC	GCACACAC	3551687.97	PASS	0	none	0	0	72	1e-6
chr17-041149005-A-C	chr17	41149005	A	C	441106	PASS	0.03235	nfe	0.020892	2	134	0.03235
chr17-041149394-C-T	chr17	41149394	C	T	5318273	PASS	0.07779	sas	0.061029	8	134	0.07779
chr17-041149523-T-C	chr17	41149523	T	C	69401561	PASS	0.065046	afr	0.01238499999999998	0	130	0.065046
chr17-041149523-T-TGCAGCAGGTGGTCTGGCAGCAGCTGGGGC	chr17	41149523	T	TGCAGCAGGTGGTCTGGCAGCAGCTGGGGC	69401561	PASS	0.003367	afr	2.09e-4	0	130	0.003367
chr17-041149523-T-TGGCAGCAGCTGGGGC	chr17	41149523	T	TGGCAGCAGCTGGGGC	69401561	PASS	0.78922	afr	0.6159780000000001	88	130	0.78922
chr17-041149523-T-TGGTAGCAGCTGGGGC	chr17	41149523	T	TGGTAGCAGCTGGGGC	69401561	PASS	0	none	0	0	130	1e-6
chr17-041149524-G-GGCAGCAGCTGGGGCA	chr17	41149524	G	GGCAGCAGCTGGGGCA	345706.97	VQSRTrancheINDEL97.00to99.00	0.0076246	mid	0.003368	3	92	0.0076246
chr17-041149568-C-A	chr17	41149568	C	A	4359215	PASS	3.29e-6	nfe	9e-6	0	92	9e-6
chr17-041149568-C-T	chr17	41149568	C	T	4359215	PASS	0.075511	nfe	0.05543000000000001	13	92	0.075511
chr17-041149659-GGCAGCAGGTGGTCCT-AGCAGCAGGTGGTCCT	chr17	41149659	GGCAGCAGGTGGTCCT	AGCAGCAGGTGGTCCT	1068855	VQSRTrancheINDEL99.90to99.95	0	none	0	0	134	1e-6
chr17-041149659-GGCAGCAGGTGGTCCT-G	chr17	41149659	GGCAGCAGGTGGTCCT	G	1068855	VQSRTrancheINDEL99.90to99.95	1.587e-5	sas	0	0	134	1.587e-5
chr17-041149659-GGCAGCAGGTGGTCCT-GGCAGCAGGTGGTCCTGCAGCAGGTGGTCCT	chr17	41149659	GGCAGCAGGTGGTCCT	GGCAGCAGGTGGTCCTGCAGCAGGTGGTCCT	1068855	VQSRTrancheINDEL99.90to99.95	0	none	0.01050299999999999	2	134	0.01050299999999999
chr17-041149704-G-A	chr17	41149704	G	A	42568364	PASS	0.57472	mid	0.49056599999999945	75	134	0.57472
chr17-041149749-C-G	chr17	41149749	C	G	2567	PASS	5.2138e-4	amr	0	1	134	5.2138e-4
chr17-041160678-C-A	chr17	41160678	C	A	654685	PASS	0.013587	nfe	0.01063299999999998	3	134	0.013587
chr17-041167159-T-G	chr17	41167159	T	G	305211	PASS	0.3462	nfe	0.12621300000000002	0	2	0.3462
chr17-041167871-C-*	chr17	41167871	C	*	853813	VQSRTrancheSNP99.80to99.90	0	none	2.2000000000000003e-5	0	134	2.2000000000000003e-5
chr17-041167871-C-T	chr17	41167871	C	T	853813	VQSRTrancheSNP99.80to99.90	0.021498	mid	0.01304199999999999	1	134	0.021498
chr17-041168081-T-*	chr17	41168081	T	*	824420	ExcessHet	0	none	9e-6	0	72	9e-6
chr17-041168081-T-A	chr17	41168081	T	A	824420	ExcessHet	0.083612	nfe	0.06731100000000001	4	72	0.083612
chr17-041168094-G-GTTT	chr17	41168094	G	GTTT	120997.97	VQSRTrancheINDEL99.50to99.90	0.0030057	amr	0.015775	1	134	0.015775
chr17-041168095-G-T	chr17	41168095	G	T	324563	ExcessHet	0.014919	nfe	0.03274400000000001	1	102	0.03274400000000001
chr17-041168096-C-CAGCAGCT	chr17	41168096	C	CAGCAGCT	308390	ExcessHet	3.9e-7	nfe	0	0	100	1e-6
chr17-041168096-C-T	chr17	41168096	C	T	308390	ExcessHet	0.013727	nfe	0.03226400000000001	1	100	0.03226400000000001
chr17-041168097-G-A	chr17	41168097	G	A	324310	ExcessHet	7.2504e-4	amr	0.00968399999999999	0	96	0.00968399999999999
chr17-041168097-G-T	chr17	41168097	G	T	324310	ExcessHet	0.01164	nfe	0.02979200000000001	1	96	0.02979200000000001
chr17-041168169-C-A	chr17	41168169	C	A	27598	PASS	7.351e-5	amr	4.270000000000005e-4	1	134	4.270000000000005e-4
chr17-041177347-T-C	chr17	41177347	T	C	2631218	PASS	0.56141	sas	0.4498789999999993	20	34	0.56141
chr17-041177453-T-C	chr17	41177453	T	C	4271141	PASS	0.5264	mid	0.44198999999999994	75	134	0.5264
chr17-041177673-T-C	chr17	41177673	T	C	117516	PASS	0.0055073	nfe	0.003195	1	134	0.0055073
chr17-041177704-T-C	chr17	41177704	T	C	49978830	PASS	0.96392	amr	0.9249900000000004	121	134	0.96392
chr17-041177815-C-T	chr17	41177815	C	T	7796	PASS	4.09e-5	afr	2.2000000000000003e-5	1	134	4.09e-5
chr17-041177881-T-*	chr17	41177881	T	*	88624377	PASS	0	none	9e-6	0	134	9e-6
chr17-041177881-T-C	chr17	41177881	T	C	88624377	PASS	0.96326	amr	0.9255590000000004	121	134	0.96326
chr17-041177989-G-*	chr17	41177989	G	*	2439043	PASS	0	none	0	0	134	1e-6
chr17-041177989-G-C	chr17	41177989	G	C	2439043	PASS	0.066157	nfe	0.03710900000000002	6	134	0.066157
chr17-041178021-C-*	chr17	41178021	C	*	13570	VQSRTrancheSNP99.80to99.90	0	none	0	0	114	1e-6
chr17-041178021-C-A	chr17	41178021	C	A	13570	VQSRTrancheSNP99.80to99.90	3.1e-7	nfe	9e-6	0	114	9e-6
chr17-041178021-C-G	chr17	41178021	C	G	13570	VQSRTrancheSNP99.80to99.90	2.4391e-4	mid	2.2000000000000003e-5	0	114	2.4391e-4
chr17-041178021-C-T	chr17	41178021	C	T	13570	VQSRTrancheSNP99.80to99.90	9.8e-6	sas	9e-6	1	114	9.8e-6
chr17-041178204-G-A	chr17	41178204	G	A	47396511	PASS	0.96346	amr	0.9258570000000004	121	134	0.96346
chr17-041178254-C-A	chr17	41178254	C	A	1152130	PASS	0.039486	nfe	0.03062000000000002	2	134	0.039486
chr17-041183956-A-G	chr17	41183956	A	G	18966	PASS	0.016778	sas	0.00555	0	0	0.016778
chr17-041184010-T-G	chr17	41184010	T	G	1862411	PASS	0.92923	amr	0.5815760000000004	34	34	0.92923
chr17-041184039-A-C	chr17	41184039	A	C	33	PASS	0	none	9e-6	0	48	9e-6
chr17-041184041-T-C	chr17	41184041	T	C	79	PASS	0	none	9e-6	0	58	9e-6
chr17-041184041-T-G	chr17	41184041	T	G	79	PASS	0	none	9e-6	0	58	9e-6
chr17-041184046-C-A	chr17	41184046	C	A	363399	PASS	0	none	9e-6	0	62	9e-6
chr17-041184046-C-T	chr17	41184046	C	T	363399	PASS	0.19882	amr	0.09523	12	62	0.19882
chr17-041184178-A-G	chr17	41184178	A	G	9422731	PASS	0.96582	afr	0.8524330000000003	121	134	0.96582
chr17-041184222-ATGC-*	chr17	41184222	ATGC	*	19519188.97	PASS	0	none	2.2000000000000003e-5	0	134	2.2000000000000003e-5
chr17-041184222-ATGC-A	chr17	41184222	ATGC	A	19519188.97	PASS	0.96163	sas	0.8592600000000006	121	134	0.96163
chr17-041184225-CTGCTGGGAAGAGATCCA-*	chr17	41184225	CTGCTGGGAAGAGATCCA	*	6811	PASS	0	none	0.8593140000000006	121	134	0.8593140000000006
chr17-041184225-CTGCTGGGAAGAGATCCA-ATGCTGGGAAGAGATCCA	chr17	41184225	CTGCTGGGAAGAGATCCA	ATGCTGGGAAGAGATCCA	6811	PASS	0	none	0	0	134	1e-6
chr17-041184225-CTGCTGGGAAGAGATCCA-C	chr17	41184225	CTGCTGGGAAGAGATCCA	C	6811	PASS	0	none	9e-6	0	134	9e-6
chr17-041184225-CTGCTGGGAAGAGATCCA-CCTGGGAAGAGATCCA	chr17	41184225	CTGCTGGGAAGAGATCCA	CCTGGGAAGAGATCCA	6811	PASS	0	none	3.6999999999999985e-5	0	134	3.6999999999999985e-5
chr17-041184345-G-A	chr17	41184345	G	A	29407708	PASS	0.96285	sas	0.9102770000000004	121	134	0.96285
chr17-041184455-C-T	chr17	41184455	C	T	47473438	PASS	0.96365	amr	0.9248810000000004	121	134	0.96365
chr17-041184543-ACGGCAGCAGCTGGACATACCACAGCTGGGGTGGCAGGTGGTCTGACAGCAGAGTGGG-*	chr17	41184543	ACGGCAGCAGCTGGACATACCACAGCTGGGGTGGCAGGTGGTCTGACAGCAGAGTGGG	*	60547913.97	VQSRTrancheINDEL99.00to99.50	0	none	9.400000000000004e-4	0	134	9.400000000000004e-4
chr17-041184543-ACGGCAGCAGCTGGACATACCACAGCTGGGGTGGCAGGTGGTCTGACAGCAGAGTGGG-A	chr17	41184543	ACGGCAGCAGCTGGACATACCACAGCTGGGGTGGCAGGTGGTCTGACAGCAGAGTGGG	A	60547913.97	VQSRTrancheINDEL99.00to99.50	0.78299	eas	0.8443520000000003	121	134	0.8443520000000003
chr17-041184543-ACGGCAGCAGCTGGACATACCACAGCTGGGGTGGCAGGTGGTCTGACAGCAGAGTGGG-ATGGACATACCACAGCTGGGGTGGCAGGTGGTCTGACAGCAGAGTGGG	chr17	41184543	ACGGCAGCAGCTGGACATACCACAGCTGGGGTGGCAGGTGGTCTGACAGCAGAGTGGG	ATGGACATACCACAGCTGGGGTGGCAGGTGGTCTGACAGCAGAGTGGG	60547913.97	VQSRTrancheINDEL99.00to99.50	0	none	0	0	134	1e-6
chr17-041184554-TGGACATACCACAGCTGGGGTGGCAGGTGGTCTGACAGCAGAGTGGGC-*	chr17	41184554	TGGACATACCACAGCTGGGGTGGCAGGTGGTCTGACAGCAGAGTGGGC	*	3206.97	PASS	0	none	0.8455440000000001	121	134	0.8455440000000001
chr17-041184554-TGGACATACCACAGCTGGGGTGGCAGGTGGTCTGACAGCAGAGTGGGC-T	chr17	41184554	TGGACATACCACAGCTGGGGTGGCAGGTGGTCTGACAGCAGAGTGGGC	T	3206.97	PASS	2.7698e-4	amr	0	0	134	2.7698e-4
chr17-041184558-CATACCACAGCTGGGGTGGCAGGTGGTCTGACAGCAGAGTGGGCGGCAGCAGCTGGACACACCACAGCTGGGGCGGCAGGTGGTCTGACAACAGACTGGGT-*	chr17	41184558	CATACCACAGCTGGGGTGGCAGGTGGTCTGACAGCAGAGTGGGCGGCAGCAGCTGGACACACCACAGCTGGGGCGGCAGGTGGTCTGACAACAGACTGGGT	*	532	VQSRTrancheINDEL99.50to99.90	0	none	0.8455710000000001	121	134	0.8455710000000001
chr17-041184558-CATACCACAGCTGGGGTGGCAGGTGGTCTGACAGCAGAGTGGGCGGCAGCAGCTGGACACACCACAGCTGGGGCGGCAGGTGGTCTGACAACAGACTGGGT-C	chr17	41184558	CATACCACAGCTGGGGTGGCAGGTGGTCTGACAGCAGAGTGGGCGGCAGCAGCTGGACACACCACAGCTGGGGCGGCAGGTGGTCTGACAACAGACTGGGT	C	532	VQSRTrancheINDEL99.50to99.90	2.7827e-4	amr	0	0	134	2.7827e-4
chr17-041184558-CATACCACAGCTGGGGTGGCAGGTGGTCTGACAGCAGAGTGGGCGGCAGCAGCTGGACACACCACAGCTGGGGCGGCAGGTGGTCTGACAACAGACTGGGT-GATACCACAGCTGGGGTGGCAGGTGGTCTGACAGCAGAGTGGGCGGCAGCAGCTGGACACACCACAGCTGGGGCGGCAGGTGGTCTGACAACAGACTGGGT	chr17	41184558	CATACCACAGCTGGGGTGGCAGGTGGTCTGACAGCAGAGTGGGCGGCAGCAGCTGGACACACCACAGCTGGGGCGGCAGGTGGTCTGACAACAGACTGGGT	GATACCACAGCTGGGGTGGCAGGTGGTCTGACAGCAGAGTGGGCGGCAGCAGCTGGACACACCACAGCTGGGGCGGCAGGTGGTCTGACAACAGACTGGGT	532	VQSRTrancheINDEL99.50to99.90	0	none	0	0	134	1e-6
chr17-041184560-T-*	chr17	41184560	T	*	1354150	VQSRTrancheSNP99.70to99.80	0	none	0.8455790000000001	121	134	0.8455790000000001
chr17-041184560-T-A	chr17	41184560	T	A	1354150	VQSRTrancheSNP99.70to99.80	0	none	9e-6	0	134	9e-6
chr17-041184560-T-C	chr17	41184560	T	C	1354150	VQSRTrancheSNP99.70to99.80	0.9588	sas	0.06980800000000002	0	134	0.9588
chr17-041184574-T-*	chr17	41184574	T	*	777243	VQSRTrancheSNP99.95to100.00	0	none	0.8455980000000001	121	134	0.8455980000000001
chr17-041184574-T-C	chr17	41184574	T	C	777243	VQSRTrancheSNP99.95to100.00	0.96736	amr	0.06686600000000002	0	134	0.96736
chr17-041184580-G-*	chr17	41184580	G	*	6047	PASS	0	none	0.845674	121	134	0.845674
chr17-041184580-G-A	chr17	41184580	G	A	6047	PASS	0	none	9e-6	0	134	9e-6
chr17-041184591-G-*	chr17	41184591	G	*	4377	PASS	0	none	0.845693	121	134	0.845693
chr17-041184591-G-A	chr17	41184591	G	A	4377	PASS	0.056305	nfe	6.800000000000003e-4	0	134	0.056305
chr17-041184595-AGTGGG-*	chr17	41184595	AGTGGG	*	93632.97	VQSRTrancheINDEL99.00to99.50	0	none	0.8450970000000001	121	134	0.8450970000000001
chr17-041184595-AGTGGG-A	chr17	41184595	AGTGGG	A	93632.97	VQSRTrancheINDEL99.00to99.50	0.0065828	amr	4.270000000000005e-4	0	134	0.0065828
chr17-041184600-G-*	chr17	41184600	G	*	51167	PASS	0	none	0.845701	121	134	0.845701
chr17-041184600-G-A	chr17	41184600	G	A	51167	PASS	0.65701	amr	0.004596	0	134	0.65701
chr17-041184658-T-C	chr17	41184658	T	C	66280831	PASS	0.95525	amr	0.8922860000000005	121	134	0.95525
chr17-041184906-G-A	chr17	41184906	G	A	39904104	PASS	0.96328	amr	0.9266970000000004	121	134	0.96328
chr17-041184906-G-T	chr17	41184906	G	T	39904104	PASS	0	none	0	0	134	1e-6
chr17-041185014-A-G	chr17	41185014	A	G	21860988	PASS	0.96248	sas	0.9263170000000004	121	134	0.96248
chr17-041185042-T-A	chr17	41185042	T	A	19508382	PASS	0.96204	sas	0.9258020000000003	121	134	0.96204
chr17-041185221-G-C	chr17	41185221	G	C	2240206	PASS	0.51178	eas	0.29086699999999954	3	4	0.51178
chr17-041185394-C-*	chr17	41185394	C	*	961245	PASS	0	none	0	0	0	1e-6
chr17-041185394-C-A	chr17	41185394	C	A	961245	PASS	0	none	2.2000000000000003e-5	0	0	2.2000000000000003e-5
chr17-041185394-C-T	chr17	41185394	C	T	961245	PASS	0.87831	nfe	0.3140309999999999	0	0	0.87831
chr17-041185396-A-G	chr17	41185396	A	G	961224	PASS	0.87749	nfe	0.3142999999999999	0	0	0.87749
chr17-041189887-A-G	chr17	41189887	A	G	13240854	PASS	0.28387	mid	0.21353000000000005	35	134	0.28387
chr17-041190266-T-*	chr17	41190266	T	*	109877021	PASS	0	none	3.820000000000003e-4	0	134	3.820000000000003e-4
chr17-041190266-T-C	chr17	41190266	T	C	109877021	PASS	0.96414	amr	0.9268590000000004	121	134	0.96414
chr17-041190343-T-*	chr17	41190343	T	*	96813558.97	VQSRTrancheINDEL96.00to97.00	0	none	4.950000000000003e-4	0	134	4.950000000000003e-4
chr17-041190343-T-TGCTATGGGTCCAGCTGCTGCCAGCCTA	chr17	41190343	T	TGCTATGGGTCCAGCTGCTGCCAGCCTA	96813558.97	VQSRTrancheINDEL96.00to97.00	1.391e-5	nfe	9e-6	0	134	1.391e-5
chr17-041190343-T-TGCTGTGGGCCCAGCTGCTGCCAGCCTA	chr17	41190343	T	TGCTGTGGGCCCAGCTGCTGCCAGCCTA	96813558.97	VQSRTrancheINDEL96.00to97.00	0	none	0	0	134	1e-6
chr17-041190343-T-TGCTGTGGGTCCAGCTGCTACCAGCCTA	chr17	41190343	T	TGCTGTGGGTCCAGCTGCTACCAGCCTA	96813558.97	VQSRTrancheINDEL96.00to97.00	3.6858e-4	nfe	0	0	134	3.6858e-4
chr17-041190343-T-TGCTGTGGGTCCAGCTGCTGCCAGCCTA	chr17	41190343	T	TGCTGTGGGTCCAGCTGCTGCCAGCCTA	96813558.97	VQSRTrancheINDEL96.00to97.00	0.9645	afr	0.9292710000000006	121	134	0.9645
chr17-041190343-T-TGCTGTGGGTCCAGCTGCTGCCAGCCTAGCTGTGGGTCCAGCTGCTGCCAGCCTA	chr17	41190343	T	TGCTGTGGGTCCAGCTGCTGCCAGCCTAGCTGTGGGTCCAGCTGCTGCCAGCCTA	96813558.97	VQSRTrancheINDEL96.00to97.00	8.18e-6	nfe	9e-6	0	134	9e-6
chr17-041190343-T-TGCTGTGGGTCCAGCTGCTGTGGCCAAACCA	chr17	41190343	T	TGCTGTGGGTCCAGCTGCTGTGGCCAAACCA	96813558.97	VQSRTrancheINDEL96.00to97.00	0	none	0	0	134	1e-6
chr17-041190343-T-TGCTGTGGTTCCAGCTGCTGCCAGCCTA	chr17	41190343	T	TGCTGTGGTTCCAGCTGCTGCCAGCCTA	96813558.97	VQSRTrancheINDEL96.00to97.00	7.3e-7	nfe	0	0	134	1e-6
chr17-041190343-T-TGCTGTGTCCAGCTGCTGCCAGCCTA	chr17	41190343	T	TGCTGTGTCCAGCTGCTGCCAGCCTA	96813558.97	VQSRTrancheINDEL96.00to97.00	0	none	0	0	134	1e-6
chr17-041190380-C-T	chr17	41190380	C	T	712434	PASS	0.013638	nfe	0.007272	1	116	0.013638
chr17-041190764-T-C	chr17	41190764	T	C	420	PASS	5.693e-5	nfe	0	1	134	5.693e-5
chr17-041212604-A-C	chr17	41212604	A	C	5086685	PASS	0.99261	nfe	0.8344400000000002	92	92	0.99261
chr17-041212725-C-T	chr17	41212725	C	T	16007164	PASS	0.96217	amr	0.9143680000000006	121	134	0.96217
chr17-041213275-C-T	chr17	41213275	C	T	4551	PASS	3.4123e-4	nfe	1.6699999999999994e-4	1	130	3.4123e-4
chr17-041213339-ATTCTT-*	chr17	41213339	ATTCTT	*	4303	VQSRTrancheINDEL96.00to97.00	0	none	3.6000000000000035e-4	0	100	3.6000000000000035e-4
chr17-041213339-ATTCTT-A	chr17	41213339	ATTCTT	A	4303	VQSRTrancheINDEL96.00to97.00	3.207e-5	nfe	9e-6	0	100	3.207e-5
chr17-041213339-ATTCTT-AT	chr17	41213339	ATTCTT	AT	4303	VQSRTrancheINDEL96.00to97.00	0	none	7.099999999999998e-5	0	100	7.099999999999998e-5
chr17-041213339-ATTCTT-ATT	chr17	41213339	ATTCTT	ATT	4303	VQSRTrancheINDEL96.00to97.00	0	none	7.500000000000004e-4	0	100	7.500000000000004e-4
chr17-041213339-ATTCTT-ATTTCTT	chr17	41213339	ATTCTT	ATTTCTT	4303	VQSRTrancheINDEL96.00to97.00	0	none	3.6999999999999985e-5	0	100	3.6999999999999985e-5
chr17-041213339-ATTCTT-TTTCTT	chr17	41213339	ATTCTT	TTTCTT	4303	VQSRTrancheINDEL96.00to97.00	0	none	0.003167	0	100	0.003167
chr17-041213341-TC-*	chr17	41213341	TC	*	2523	VQSRTrancheINDEL95.00to96.00	0	none	0.002614	0	114	0.002614
chr17-041213341-TC-AC	chr17	41213341	TC	AC	2523	VQSRTrancheINDEL95.00to96.00	0	none	1.6699999999999994e-4	0	114	1.6699999999999994e-4
chr17-041213341-TC-T	chr17	41213341	TC	T	2523	VQSRTrancheINDEL95.00to96.00	4.4635e-4	eas	8.920000000000005e-4	0	114	8.920000000000005e-4
chr17-041213341-TC-TAC	chr17	41213341	TC	TAC	2523	VQSRTrancheINDEL95.00to96.00	0	none	0	0	114	1e-6
chr17-041213342-CTTTTTTTTTTTTTT-*	chr17	41213342	CTTTTTTTTTTTTTT	*	3052440	PASS	0	none	0.002686	0	72	0.002686
chr17-041213342-CTTTTTTTTTTTTTT-ATTTTTTTTTTTTTT	chr17	41213342	CTTTTTTTTTTTTTT	ATTTTTTTTTTTTTT	3052440	PASS	0	none	8.200000000000003e-4	0	72	8.200000000000003e-4
chr17-041213342-CTTTTTTTTTTTTTT-C	chr17	41213342	CTTTTTTTTTTTTTT	C	3052440	PASS	0	none	0	0	72	1e-6
chr17-041213342-CTTTTTTTTTTTTTT-CTTT	chr17	41213342	CTTTTTTTTTTTTTT	CTTT	3052440	PASS	0	none	0	0	72	1e-6
chr17-041213342-CTTTTTTTTTTTTTT-CTTTT	chr17	41213342	CTTTTTTTTTTTTTT	CTTTT	3052440	PASS	0	none	3.6999999999999985e-5	0	72	3.6999999999999985e-5
chr17-041213342-CTTTTTTTTTTTTTT-CTTTTT	chr17	41213342	CTTTTTTTTTTTTTT	CTTTTT	3052440	PASS	0	none	3.8200000000000034e-4	0	72	3.8200000000000034e-4
chr17-041213342-CTTTTTTTTTTTTTT-CTTTTTT	chr17	41213342	CTTTTTTTTTTTTTT	CTTTTTT	3052440	PASS	0	none	8.910000000000005e-4	0	72	8.910000000000005e-4
chr17-041213342-CTTTTTTTTTTTTTT-CTTTTTTT	chr17	41213342	CTTTTTTTTTTTTTT	CTTTTTTT	3052440	PASS	0	none	0.003265	0	72	0.003265
chr17-041213342-CTTTTTTTTTTTTTT-CTTTTTTTT	chr17	41213342	CTTTTTTTTTTTTTT	CTTTTTTTT	3052440	PASS	0	none	0.01210399999999999	4	72	0.01210399999999999
chr17-041213342-CTTTTTTTTTTTTTT-CTTTTTTTTT	chr17	41213342	CTTTTTTTTTTTTTT	CTTTTTTTTT	3052440	PASS	0	none	0.036063	2	72	0.036063
chr17-041213342-CTTTTTTTTTTTTTT-CTTTTTTTTTT	chr17	41213342	CTTTTTTTTTTTTTT	CTTTTTTTTTT	3052440	PASS	0	none	0.086469	9	72	0.086469
chr17-041213342-CTTTTTTTTTTTTTT-CTTTTTTTTTTT	chr17	41213342	CTTTTTTTTTTTTTT	CTTTTTTTTTTT	3052440	PASS	0	none	0.17721900000000002	20	72	0.17721900000000002
chr17-041213342-CTTTTTTTTTTTTTT-CTTTTTTTTTTTT	chr17	41213342	CTTTTTTTTTTTTTT	CTTTTTTTTTTTT	3052440	PASS	0	none	0.2883859999999993	25	72	0.2883859999999993
chr17-041213342-CTTTTTTTTTTTTTT-CTTTTTTTTTTTTT	chr17	41213342	CTTTTTTTTTTTTTT	CTTTTTTTTTTTTT	3052440	PASS	0	none	0.08379100000000002	6	72	0.08379100000000002
chr17-041213342-CTTTTTTTTTTTTTT-CTTTTTTTTTTTTTTT	chr17	41213342	CTTTTTTTTTTTTTT	CTTTTTTTTTTTTTTT	3052440	PASS	0	none	0.004179	1	72	0.004179
chr17-041213342-CTTTTTTTTTTTTTT-CTTTTTTTTTTTTTTTT	chr17	41213342	CTTTTTTTTTTTTTT	CTTTTTTTTTTTTTTTT	3052440	PASS	0	none	5.630000000000005e-4	0	72	5.630000000000005e-4
chr17-041213342-CTTTTTTTTTTTTTT-CTTTTTTTTTTTTTTTTTT	chr17	41213342	CTTTTTTTTTTTTTT	CTTTTTTTTTTTTTTTTTT	3052440	PASS	0	none	2.2000000000000003e-5	0	72	2.2000000000000003e-5
chr17-041213342-CTTTTTTTTTTTTTT-CTTTTTTTTTTTTTTTTTTTT	chr17	41213342	CTTTTTTTTTTTTTT	CTTTTTTTTTTTTTTTTTTTT	3052440	PASS	0	none	0	0	72	1e-6
chr17-041213342-CTTTTTTTTTTTTTT-TTTTTTTTTTTTTTT	chr17	41213342	CTTTTTTTTTTTTTT	TTTTTTTTTTTTTTT	3052440	PASS	0	none	7.960000000000003e-4	0	72	7.960000000000003e-4
chr17-041213343-T-*	chr17	41213343	T	*	2540	PASS	0	none	0.6139980000000002	42	52	0.6139980000000002
chr17-041213343-T-A	chr17	41213343	T	A	2540	PASS	0.033968	nfe	0.003289	0	52	0.033968
chr17-041213344-T-*	chr17	41213344	T	*	2658	PASS	0	none	0.5856270000000003	44	52	0.5856270000000003
chr17-041213344-T-A	chr17	41213344	T	A	2658	PASS	0.033322	nfe	0.003544	0	52	0.033322
chr17-041213345-T-*	chr17	41213345	T	*	1179	VQSRTrancheINDEL97.00to99.00	0	none	0.4399639999999996	38	44	0.4399639999999996
chr17-041213345-T-A	chr17	41213345	T	A	1179	VQSRTrancheINDEL97.00to99.00	0.0026714	eas	0.003089	0	44	0.003089
chr17-041213345-T-C	chr17	41213345	T	C	1179	VQSRTrancheINDEL97.00to99.00	0	none	9e-6	0	44	9e-6
chr17-041213345-T-TA	chr17	41213345	T	TA	1179	VQSRTrancheINDEL97.00to99.00	0	none	9e-6	0	44	9e-6
chr17-041213346-T-*	chr17	41213346	T	*	282	PASS	0	none	0.218729	16	38	0.218729
chr17-041213346-T-A	chr17	41213346	T	A	282	PASS	1.0458e-4	nfe	3.6999999999999985e-5	0	38	1.0458e-4
chr17-041213346-T-C	chr17	41213346	T	C	282	PASS	2.5014e-4	nfe	0.00112999999999999	0	38	0.00112999999999999
chr17-041226632-G-A	chr17	41226632	G	A	6585307	ExcessHet	0.34241	eas	0.38768499999999984	62	130	0.38768499999999984
chr17-041226690-C-*	chr17	41226690	C	*	49022043	ExcessHet	0	none	2.9400000000000004e-4	0	132	2.9400000000000004e-4
chr17-041226690-C-A	chr17	41226690	C	A	49022043	ExcessHet	0.48337	amr	0.45802899999999935	64	132	0.48337
chr17-041226760-C-T	chr17	41226760	C	T	68351960	ExcessHet	0.59825	amr	0.5254640000000007	77	132	0.59825
chr17-041226821-G-C	chr17	41226821	G	C	70730663	VQSRTrancheSNP99.70to99.80	0.84465	amr	0.7237490000000004	103	134	0.84465
chr17-041226847-A-C	chr17	41226847	A	C	112717	PASS	0.0096767	eas	3.6000000000000035e-4	0	112	0.0096767
chr17-041226847-A-G	chr17	41226847	A	G	112717	PASS	6.5359e-4	nfe	3.3800000000000046e-4	1	112	6.5359e-4
chr17-041227070-ACTGCTGCCAGCC-A	chr17	41227070	ACTGCTGCCAGCC	A	5503125	VQSRTrancheINDEL99.50to99.90	0.07402	nfe	0.05314100000000001	8	134	0.07402
chr17-041227070-ACTGCTGCCAGCC-GCTGCTGCCAGCC	chr17	41227070	ACTGCTGCCAGCC	GCTGCTGCCAGCC	5503125	VQSRTrancheINDEL99.50to99.90	0	none	1.88e-4	0	134	1.88e-4
chr17-041227076-G-*	chr17	41227076	G	*	1796	PASS	0	none	0.05314100000000001	8	134	0.05314100000000001
chr17-041227076-G-A	chr17	41227076	G	A	1796	PASS	6.249e-5	amr	0	0	134	6.249e-5
chr17-041227077-C-*	chr17	41227077	C	*	2581	VQSRTrancheSNP99.80to99.90	0	none	0.05314100000000001	8	134	0.05314100000000001
chr17-041227077-C-T	chr17	41227077	C	T	2581	VQSRTrancheSNP99.80to99.90	5.585e-5	nfe	0	0	134	5.585e-5
chr17-041227083-C-G	chr17	41227083	C	G	82328676	PASS	0.92815	amr	0.8706180000000002	113	132	0.92815
chr17-041227202-T-A	chr17	41227202	T	A	120447	VQSRTrancheSNP99.70to99.80	0	none	0	0	134	1e-6
chr17-041227202-T-C	chr17	41227202	T	C	120447	VQSRTrancheSNP99.70to99.80	0.0052943	nfe	0.00224	1	134	0.0052943
chr17-041227514-CT-C	chr17	41227514	CT	C	1748	VQSRTrancheINDEL99.50to99.90	2.0899e-4	nfe	7.960000000000004e-4	0	54	7.960000000000004e-4
chr17-041227514-CT-CTT	chr17	41227514	CT	CTT	1748	VQSRTrancheINDEL99.50to99.90	0	none	1.27e-4	0	54	1.27e-4
chr17-041227514-CT-TT	chr17	41227514	CT	TT	1748	VQSRTrancheINDEL99.50to99.90	0	none	0	0	54	1e-6
chr17-041227515-T-*	chr17	41227515	T	*	51	VQSRTrancheSNP99.90to99.95	0	none	7.960000000000004e-4	0	40	7.960000000000004e-4
chr17-041227515-T-A	chr17	41227515	T	A	51	VQSRTrancheSNP99.90to99.95	0	none	9e-6	0	40	9e-6
chr17-041227780-G-*	chr17	41227780	G	*	421346	PASS	0	none	9e-6	0	0	9e-6
chr17-041227780-G-A	chr17	41227780	G	A	421346	PASS	0	none	2.08e-4	0	0	2.08e-4
chr17-041227780-G-GA	chr17	41227780	G	GA	421346	PASS	0.86554	nfe	0.209691	0	0	0.86554
chr17-041227780-G-GAA	chr17	41227780	G	GAA	421346	PASS	2.1414e-4	nfe	2.500000000000001e-4	0	0	2.500000000000001e-4
chr17-041232559-C-A	chr17	41232559	C	A	13101505	VQSRTrancheINDEL99.95to100.00	0.28742	eas	0.182071	17	134	0.28742
chr17-041232559-C-CTGGA	chr17	41232559	C	CTGGA	13101505	VQSRTrancheINDEL99.95to100.00	1.05e-5	afr	7.099999999999998e-5	0	134	7.099999999999998e-5
chr17-041232600-T-C	chr17	41232600	T	C	94785670	PASS	0.96499	sas	0.9287020000000006	121	134	0.96499
chr17-041233339-T-C	chr17	41233339	T	C	9180	VQSRTrancheSNP99.90to99.95	0.0014574	nfe	0.002461	2	86	0.002461
chr17-041233356-C-T	chr17	41233356	C	T	82404	ExcessHet	0.019412	mid	0.039928	5	56	0.039928
chr17-041233364-C-A	chr17	41233364	C	A	130231	ExcessHet	0.048568	sas	0.05088000000000001	8	44	0.05088000000000001
chr17-041233374-C-T	chr17	41233374	C	T	175126	ExcessHet	0.14183	sas	0.06747100000000002	6	28	0.14183
chr17-041233385-G-A	chr17	41233385	G	A	281804	ExcessHet	0.16726	sas	0.088754	4	20	0.16726
chr17-041233385-G-T	chr17	41233385	G	T	281804	ExcessHet	6.59e-6	nfe	5.2999999999999994e-5	0	20	5.2999999999999994e-5
chr17-041233394-T-*	chr17	41233394	T	*	293356	ExcessHet	0	none	0	0	16	1e-6
chr17-041233394-T-C	chr17	41233394	T	C	293356	ExcessHet	0.16564	sas	0.09053700000000002	4	16	0.16564
chr17-041233394-T-G	chr17	41233394	T	G	293356	ExcessHet	6.3291e-4	sas	1.27e-4	0	16	6.3291e-4
chr17-041233395-C-T	chr17	41233395	C	T	294092	ExcessHet	0.17571	sas	0.09085800000000002	4	16	0.17571
chr17-041233401-G-A	chr17	41233401	G	A	302994	ExcessHet	0.1892	sas	0.09368300000000002	3	12	0.1892
chr17-041233401-G-T	chr17	41233401	G	T	302994	ExcessHet	0	none	0	0	12	1e-6
chr17-041233421-G-A	chr17	41233421	G	A	158362	ExcessHet	0.22191	sas	0.09357600000000002	3	12	0.22191
chr17-041233421-G-T	chr17	41233421	G	T	158362	ExcessHet	1.017e-5	nfe	0	0	12	1.017e-5
chr17-041233438-G-A	chr17	41233438	G	A	358517	ExcessHet	0	none	0	0	14	1e-6
chr17-041233438-G-T	chr17	41233438	G	T	358517	ExcessHet	0.26673	sas	0.105599	2	14	0.26673
chr17-041233446-T-C	chr17	41233446	T	C	374128	ExcessHet	0.27483	sas	0.110615	2	8	0.27483
chr17-041233458-A-G	chr17	41233458	A	G	202858	ExcessHet	0.30463	sas	0.108928	3	8	0.30463
chr17-041233458-A-T	chr17	41233458	A	T	202858	ExcessHet	0	none	0	0	8	1e-6
chr17-041233479-G-A	chr17	41233479	G	A	237068	ExcessHet	0.35506	sas	0.119468	2	4	0.35506
chr17-041233487-G-T	chr17	41233487	G	T	72	VQSRTrancheSNP99.90to99.95	0	none	3.6999999999999985e-5	0	4	3.6999999999999985e-5
chr17-041233535-G-T	chr17	41233535	G	T	12354	VQSRTrancheSNP99.80to99.90	0.012713	nfe	0.007636	0	0	0.012713
chr17-041233555-G-A	chr17	41233555	G	A	8763	VQSRTrancheSNP99.80to99.90	0.0081093	nfe	0.004961	0	0	0.0081093
chr17-041233566-A-C	chr17	41233566	A	C	11256	VQSRTrancheSNP99.80to99.90	0.010475	sas	0.0044	0	0	0.010475
chr17-041233566-A-T	chr17	41233566	A	T	11256	VQSRTrancheSNP99.80to99.90	0	none	9e-6	0	0	9e-6
chr17-041233569-C-T	chr17	41233569	C	T	10781	PASS	0.0085423	sas	0.004145	0	0	0.0085423
chr17-041233578-C-G	chr17	41233578	C	G	10699	PASS	0	none	9e-6	0	0	9e-6
chr17-041233578-C-T	chr17	41233578	C	T	10699	PASS	0.0080577	sas	0.004044	0	0	0.0080577
chr17-041233586-A-T	chr17	41233586	A	T	10684	PASS	0.0077146	sas	0.004145	0	0	0.0077146
chr17-041233598-T-C	chr17	41233598	T	C	6121	VQSRTrancheSNP99.70to99.80	0.0068154	sas	0.0031580000000000002	0	0	0.0068154
chr17-041237946-G-C	chr17	41237946	G	C	361444	PASS	0.012623	mid	0.00943299999999999	1	134	0.012623
chr17-041238287-C-T	chr17	41238287	C	T	186257	PASS	0.0036432	nfe	0.00139899999999999	1	134	0.0036432
chr17-041238374-C-G	chr17	41238374	C	G	58090	PASS	9.4986e-4	amr	3.3800000000000046e-4	1	134	9.4986e-4
chr17-041238422-A-G	chr17	41238422	A	G	71539199	VQSRTrancheSNP99.70to99.80	0.85203	afr	0.7317640000000006	104	134	0.85203
chr17-041238458-AGACCACCTGCTGCAG-A	chr17	41238458	AGACCACCTGCTGCAG	A	4653189.97	VQSRTrancheINDEL99.50to99.90	0.21531	eas	0.11284900000000002	19	134	0.21531
chr17-041238459-G-*	chr17	41238459	G	*	5241	VQSRTrancheSNP99.80to99.90	0	none	0.11284900000000002	19	134	0.11284900000000002
chr17-041238459-G-A	chr17	41238459	G	A	5241	VQSRTrancheSNP99.80to99.90	0	none	0	0	134	1e-6
chr17-041238461-C-*	chr17	41238461	C	*	14200	VQSRTrancheSNP99.80to99.90	0	none	0.11284900000000002	19	134	0.11284900000000002
chr17-041238461-C-G	chr17	41238461	C	G	14200	VQSRTrancheSNP99.80to99.90	0.017085	eas	7.099999999999998e-5	0	134	0.017085
chr17-041238473-G-*	chr17	41238473	G	*	1118	VQSRTrancheSNP99.90to99.95	0	none	0.11280700000000002	19	134	0.11280700000000002
chr17-041238473-G-T	chr17	41238473	G	T	1118	VQSRTrancheSNP99.90to99.95	0	none	0	0	134	1e-6
chr17-041238477-C-A	chr17	41238477	C	A	46321938	VQSRTrancheSNP99.80to99.90	0.70464	sas	0.6029110000000008	85	132	0.70464
chr17-041238503-C-A	chr17	41238503	C	A	43699582	VQSRTrancheSNP99.70to99.80	0.85038	amr	0.7321170000000007	104	134	0.85038
chr17-041238503-C-T	chr17	41238503	C	T	43699582	VQSRTrancheSNP99.70to99.80	7.2e-7	nfe	0	0	134	1e-6
chr17-041238535-C-A	chr17	41238535	C	A	44459346	VQSRTrancheSNP99.70to99.80	0.85129	amr	0.7320080000000007	104	134	0.85129
chr17-041238538-T-C	chr17	41238538	T	C	44618339	VQSRTrancheSNP99.70to99.80	0.85118	amr	0.7320080000000007	104	134	0.85118
chr17-041238555-C-A	chr17	41238555	C	A	43158916	VQSRTrancheSNP99.70to99.80	0.85022	amr	0.7309250000000006	104	134	0.85022
chr17-041238633-C-G	chr17	41238633	C	G	25299138	PASS	4.8364e-4	nfe	1.0799999999999996e-4	0	134	4.8364e-4
chr17-041238633-C-T	chr17	41238633	C	T	25299138	PASS	0.82719	afr	0.7162470000000002	104	134	0.82719
chr17-041238659-A-G	chr17	41238659	A	G	31631506	PASS	0.82567	afr	0.6960740000000004	104	134	0.82567
chr17-041238676-G-T	chr17	41238676	G	T	30495997	VQSRTrancheSNP99.80to99.90	0.82987	afr	0.6855680000000001	104	134	0.82987
chr17-041238677-A-G	chr17	41238677	A	G	30521850	VQSRTrancheSNP99.80to99.90	0.83493	afr	0.6858390000000002	104	134	0.83493
chr17-041238682-T-A	chr17	41238682	T	A	30295105	PASS	0.83224	afr	0.6838080000000001	104	134	0.83224
chr17-041238685-T-C	chr17	41238685	T	C	30666995	VQSRTrancheSNP99.70to99.80	0.83188	afr	0.6833210000000001	104	134	0.83188
chr17-041238710-C-T	chr17	41238710	C	T	21160838	PASS	0.83758	afr	0.6752250000000006	104	134	0.83758
chr17-041238755-A-G	chr17	41238755	A	G	9332239	VQSRTrancheSNP99.70to99.80	0.82244	afr	0.6304980000000004	100	126	0.82244
chr17-041238762-C-T	chr17	41238762	C	T	3632	VQSRTrancheSNP99.80to99.90	1.198e-4	sas	1.6699999999999994e-4	1	134	1.6699999999999994e-4
chr17-041238767-G-*	chr17	41238767	G	*	9169699	VQSRTrancheSNP99.80to99.90	0	none	3.3800000000000046e-4	0	124	3.3800000000000046e-4
chr17-041238767-G-T	chr17	41238767	G	T	9169699	VQSRTrancheSNP99.80to99.90	0.81463	afr	0.6255660000000003	98	124	0.81463
chr17-041238770-T-G	chr17	41238770	T	G	8569196	VQSRTrancheINDEL99.00to99.50	0.80987	afr	0.6247540000000003	98	124	0.80987
chr17-041238770-T-TG	chr17	41238770	T	TG	8569196	VQSRTrancheINDEL99.00to99.50	0	none	0	0	124	1e-6
chr17-041238773-G-*	chr17	41238773	G	*	8403311	VQSRTrancheSNP99.80to99.90	0	none	0	0	122	1e-6
chr17-041238773-G-A	chr17	41238773	G	A	8403311	VQSRTrancheSNP99.80to99.90	0.80997	afr	0.6243410000000003	96	122	0.80997
chr17-041238779-G-*	chr17	41238779	G	*	7901937	VQSRTrancheSNP99.80to99.90	0	none	0	0	120	1e-6
chr17-041238779-G-A	chr17	41238779	G	A	7901937	VQSRTrancheSNP99.80to99.90	0.80371	afr	0.6229000000000002	94	120	0.80371
chr17-041238785-G-*	chr17	41238785	G	*	7366296	VQSRTrancheSNP99.80to99.90	0	none	0	0	110	1e-6
chr17-041238785-G-A	chr17	41238785	G	A	7366296	VQSRTrancheSNP99.80to99.90	0.79875	afr	0.6206480000000002	84	110	0.79875
chr17-041238795-T-*	chr17	41238795	T	*	6227788	VQSRTrancheSNP99.80to99.90	0	none	0	0	84	1e-6
chr17-041238795-T-A	chr17	41238795	T	A	6227788	VQSRTrancheSNP99.80to99.90	0.78079	afr	0.6111800000000007	62	84	0.78079
chr17-041238807-C-*	chr17	41238807	C	*	5309795	VQSRTrancheSNP99.80to99.90	0	none	0	0	64	1e-6
chr17-041238807-C-G	chr17	41238807	C	G	5309795	VQSRTrancheSNP99.80to99.90	0.7677	afr	0.5980160000000008	45	64	0.7677
chr17-041238807-C-T	chr17	41238807	C	T	5309795	VQSRTrancheSNP99.80to99.90	0	none	0	0	64	1e-6
chr17-041238815-C-*	chr17	41238815	C	*	4626100	VQSRTrancheSNP99.70to99.80	0	none	0	0	40	1e-6
chr17-041238815-C-T	chr17	41238815	C	T	4626100	VQSRTrancheSNP99.70to99.80	0.73179	amr	0.5809690000000004	24	40	0.73179
chr17-041238831-T-*	chr17	41238831	T	*	1965606	VQSRTrancheSNP99.80to99.90	0	none	0	0	12	1e-6
chr17-041238831-T-A	chr17	41238831	T	A	1965606	VQSRTrancheSNP99.80to99.90	0.71868	amr	0.5080860000000005	5	12	0.71868
chr17-041238846-T-*	chr17	41238846	T	*	680479	VQSRTrancheSNP99.80to99.90	0	none	4.03e-4	0	6	4.03e-4
chr17-041238846-T-A	chr17	41238846	T	A	680479	VQSRTrancheSNP99.80to99.90	0	none	9e-6	0	6	9e-6
chr17-041238846-T-C	chr17	41238846	T	C	680479	VQSRTrancheSNP99.80to99.90	0.22655	amr	0.226227	1	6	0.22655
chr17-041238849-T-*	chr17	41238849	T	*	716590	VQSRTrancheSNP99.80to99.90	0	none	3.590000000000004e-4	0	6	3.590000000000004e-4
chr17-041238849-T-A	chr17	41238849	T	A	716590	VQSRTrancheSNP99.80to99.90	0	none	6.999999999999998e-5	0	6	6.999999999999998e-5
chr17-041238849-T-C	chr17	41238849	T	C	716590	VQSRTrancheSNP99.80to99.90	0.22978	amr	0.216174	1	6	0.22978
chr17-041238851-G-*	chr17	41238851	G	*	700603	VQSRTrancheINDEL99.50to99.90	0	none	9e-6	0	6	9e-6
chr17-041238851-G-A	chr17	41238851	G	A	700603	VQSRTrancheINDEL99.50to99.90	0.30501	amr	0.204808	1	6	0.30501
chr17-041238851-G-C	chr17	41238851	G	C	700603	VQSRTrancheINDEL99.50to99.90	0	none	1.0699999999999996e-4	0	6	1.0699999999999996e-4
chr17-041238851-G-GACAA	chr17	41238851	G	GACAA	700603	VQSRTrancheINDEL99.50to99.90	0	none	6.999999999999998e-5	0	6	6.999999999999998e-5
chr17-041238851-G-GACCA	chr17	41238851	G	GACCA	700603	VQSRTrancheINDEL99.50to99.90	0	none	9e-6	0	6	9e-6
chr17-041238851-G-GACTA	chr17	41238851	G	GACTA	700603	VQSRTrancheINDEL99.50to99.90	0	none	9e-6	0	6	9e-6
chr17-041238851-G-GTCCA	chr17	41238851	G	GTCCA	700603	VQSRTrancheINDEL99.50to99.90	0	none	3.6999999999999985e-5	0	6	3.6999999999999985e-5
chr17-041238851-G-GTCTA	chr17	41238851	G	GTCTA	700603	VQSRTrancheINDEL99.50to99.90	0	none	9e-6	0	6	9e-6
chr17-041238854-G-*	chr17	41238854	G	*	652570	VQSRTrancheSNP99.80to99.90	0	none	1.6699999999999994e-4	0	6	1.6699999999999994e-4
chr17-041238854-G-A	chr17	41238854	G	A	652570	VQSRTrancheSNP99.80to99.90	0.32247	amr	0.195808	1	6	0.32247
chr17-041238854-G-C	chr17	41238854	G	C	652570	VQSRTrancheSNP99.80to99.90	0	none	2.500000000000001e-4	0	6	2.500000000000001e-4
chr17-041238854-G-T	chr17	41238854	G	T	652570	VQSRTrancheSNP99.80to99.90	0	none	2.2000000000000003e-5	0	6	2.2000000000000003e-5
chr17-041238857-C-*	chr17	41238857	C	*	651912	PASS	0	none	6.999999999999998e-5	0	6	6.999999999999998e-5
chr17-041238857-C-A	chr17	41238857	C	A	651912	PASS	0	none	2.2000000000000003e-5	0	6	2.2000000000000003e-5
chr17-041238857-C-CT	chr17	41238857	C	CT	651912	PASS	0	none	9e-6	0	6	9e-6
chr17-041238857-C-G	chr17	41238857	C	G	651912	PASS	0	none	9e-6	0	6	9e-6
chr17-041238857-C-T	chr17	41238857	C	T	651912	PASS	0.3258	amr	0.18152	1	6	0.3258
chr17-041238867-T-*	chr17	41238867	T	*	656338	VQSRTrancheSNP99.80to99.90	0	none	4.260000000000005e-4	0	6	4.260000000000005e-4
chr17-041238867-T-A	chr17	41238867	T	A	656338	VQSRTrancheSNP99.80to99.90	0.51409	amr	0.16868700000000003	1	6	0.51409
chr17-041238867-T-C	chr17	41238867	T	C	656338	VQSRTrancheSNP99.80to99.90	0	none	3.3700000000000044e-4	0	6	3.3700000000000044e-4
chr17-041238868-T-*	chr17	41238868	T	*	656552	VQSRTrancheSNP99.80to99.90	0	none	1.0699999999999996e-4	0	6	1.0699999999999996e-4
chr17-041238868-T-A	chr17	41238868	T	A	656552	VQSRTrancheSNP99.80to99.90	0	none	3.6999999999999985e-5	0	6	3.6999999999999985e-5
chr17-041238868-T-C	chr17	41238868	T	C	656552	VQSRTrancheSNP99.80to99.90	0.52133	amr	0.169277	1	6	0.52133
chr17-041238869-T-*	chr17	41238869	T	*	657557	VQSRTrancheINDEL99.00to99.50	0	none	6.999999999999998e-5	0	6	6.999999999999998e-5
chr17-041238869-T-A	chr17	41238869	T	A	657557	VQSRTrancheINDEL99.00to99.50	0.53575	amr	0.170136	1	6	0.53575
chr17-041238869-T-C	chr17	41238869	T	C	657557	VQSRTrancheINDEL99.00to99.50	0	none	1.0699999999999996e-4	0	6	1.0699999999999996e-4
chr17-041238869-T-TACA	chr17	41238869	T	TACA	657557	VQSRTrancheINDEL99.00to99.50	0	none	2.2000000000000003e-5	0	6	2.2000000000000003e-5
chr17-041238869-T-TCACA	chr17	41238869	T	TCACA	657557	VQSRTrancheINDEL99.00to99.50	0	none	0	0	6	1e-6
chr17-041238895-C-G	chr17	41238895	C	G	684382	VQSRTrancheSNP99.70to99.80	0.67138	amr	0.23804200000000003	0	4	0.67138
chr17-041238895-C-T	chr17	41238895	C	T	684382	VQSRTrancheSNP99.70to99.80	2.1659e-4	eas	3.6999999999999985e-5	0	4	2.1659e-4
chr17-041238906-C-T	chr17	41238906	C	T	922579	PASS	0.6918	amr	0.2532209999999996	0	2	0.6918
chr17-041238914-C-A	chr17	41238914	C	A	930385	PASS	0.70477	amr	0.2549689999999997	0	2	0.70477
chr17-041238930-A-C	chr17	41238930	A	C	1018720	PASS	0.72504	amr	0.2651739999999996	0	0	0.72504
chr17-041238935-T-A	chr17	41238935	T	A	1021069	PASS	0.72525	amr	0.2655499999999997	0	0	0.72525
chr17-041238935-T-G	chr17	41238935	T	G	1021069	PASS	0	none	0	0	0	1e-6
chr17-041238939-G-A	chr17	41238939	G	A	1021448	PASS	0.72695	amr	0.2654839999999996	1	2	0.72695
chr17-041238945-C-T	chr17	41238945	C	T	1018420	PASS	0.72543	amr	0.2654299999999996	1	2	0.72543
chr17-041238951-G-A	chr17	41238951	G	A	1013188	PASS	0.72799	amr	0.2658069999999996	1	2	0.72799
chr17-041238956-A-C	chr17	41238956	A	C	1013307	PASS	0	none	0	0	2	1e-6
chr17-041238956-A-G	chr17	41238956	A	G	1013307	PASS	0.73637	amr	0.2664249999999997	1	2	0.73637
chr17-041238956-A-T	chr17	41238956	A	T	1013307	PASS	0	none	2.2000000000000003e-5	0	2	2.2000000000000003e-5
chr17-041238959-C-T	chr17	41238959	C	T	1008182	PASS	0.73906	amr	0.26602199999999965	1	2	0.73906
chr17-041238971-G-*	chr17	41238971	G	*	773172	PASS	0	none	0	0	2	1e-6
chr17-041238971-G-A	chr17	41238971	G	A	773172	PASS	0.73729	amr	0.259217	1	2	0.73729
chr17-041238971-G-C	chr17	41238971	G	C	773172	PASS	0	none	2.2000000000000003e-5	0	2	2.2000000000000003e-5
chr17-041238984-T-*	chr17	41238984	T	*	883395	PASS	0	none	0	0	0	1e-6
chr17-041238984-T-C	chr17	41238984	T	C	883395	PASS	0.73805	amr	0.24909300000000004	0	0	0.73805
chr17-041238988-G-T	chr17	41238988	G	T	871752	PASS	0.72578	amr	0.24922700000000003	0	0	0.72578
chr17-041238998-C-A	chr17	41238998	C	A	93	VQSRTrancheSNP99.80to99.90	0	none	2.2000000000000003e-5	0	0	2.2000000000000003e-5
chr17-041239008-A-G	chr17	41239008	A	G	384332	PASS	0.52922	amr	0.170001	0	0	0.52922
chr17-041239008-A-T	chr17	41239008	A	T	384332	PASS	0	none	9e-6	0	0	9e-6
chr17-041239029-G-*	chr17	41239029	G	*	148491	PASS	0	none	2.2000000000000003e-5	0	0	2.2000000000000003e-5
chr17-041239029-G-A	chr17	41239029	G	A	148491	PASS	0.11929	nfe	0.07815100000000001	0	0	0.11929
chr17-041239032-C-A	chr17	41239032	C	A	145742	VQSRTrancheINDEL99.00to99.50	0	none	3.6999999999999985e-5	0	0	3.6999999999999985e-5
chr17-041239032-C-CCT	chr17	41239032	C	CCT	145742	VQSRTrancheINDEL99.00to99.50	0	none	2.2000000000000003e-5	0	0	2.2000000000000003e-5
chr17-041239032-C-G	chr17	41239032	C	G	145742	VQSRTrancheINDEL99.00to99.50	0	none	6.999999999999998e-5	0	0	6.999999999999998e-5
chr17-041239032-C-T	chr17	41239032	C	T	145742	VQSRTrancheINDEL99.00to99.50	0.099845	nfe	0.07644200000000001	0	0	0.099845
chr17-041249708-T-C	chr17	41249708	T	C	41396318	VQSRTrancheSNP99.90to99.95	0.83185	amr	0.7032500000000006	103	134	0.83185
chr17-041249750-G-A	chr17	41249750	G	A	5850057	PASS	0.090968	nfe	0.080045	14	134	0.090968
chr17-041249791-G-A	chr17	41249791	G	A	34878	VQSRTrancheSNP99.95to100.00	1.1365e-4	nfe	2.7300000000000035e-4	1	134	2.7300000000000035e-4
chr17-041249852-T-G	chr17	41249852	T	G	85238147	VQSRTrancheINDEL99.95to100.00	0.80695	amr	0.7007850000000005	103	134	0.80695
chr17-041249852-T-TCCAGCTGCTGCCAGCCTTGCTGCCGCCCAACTTGCTGTCAAAACACCTGCTGCCAGCCCTCCTGCTGTGTG	chr17	41249852	T	TCCAGCTGCTGCCAGCCTTGCTGCCGCCCAACTTGCTGTCAAAACACCTGCTGCCAGCCCTCCTGCTGTGTG	85238147	VQSRTrancheINDEL99.95to100.00	0	none	0	0	134	1e-6
chr17-041249979-G-T	chr17	41249979	G	T	333494	PASS	0.0053919	nfe	0.002716	1	134	0.0053919
chr17-041250039-T-C	chr17	41250039	T	C	310847	ExcessHet	3.2473e-4	sas	0.02661200000000001	1	134	0.02661200000000001
chr17-041250047-A-G	chr17	41250047	A	G	460484	ExcessHet	0.023966	eas	0.030326	1	132	0.030326
chr17-041250091-A-G	chr17	41250091	A	G	2205737	ExcessHet	0.063948	eas	0.10067400000000004	17	132	0.10067400000000004
chr17-041250157-C-A	chr17	41250157	C	A	68632205	PASS	0.83192	amr	0.7062280000000007	103	134	0.83192
chr17-041250167-T-C	chr17	41250167	T	C	3153138	ExcessHet	0.099577	eas	0.100142	18	134	0.100142
chr17-041250175-T-C	chr17	41250175	T	C	3094616	ExcessHet	0.094912	eas	0.09772600000000002	18	134	0.09772600000000002
chr17-041250195-A-G	chr17	41250195	A	G	43819729	ExcessHet	0.75934	amr	0.6387570000000006	89	134	0.75934
chr17-041250209-C-A	chr17	41250209	C	A	1343674	ExcessHet	0.047179	eas	0.08951300000000001	18	134	0.08951300000000001
chr17-041250209-C-T	chr17	41250209	C	T	1343674	ExcessHet	0	none	0	0	134	1e-6
chr17-041250222-C-A	chr17	41250222	C	A	405186	ExcessHet	0.015711	nfe	0.05553400000000001	13	126	0.05553400000000001
chr17-041250240-T-C	chr17	41250240	T	C	79270	VQSRTrancheSNP99.80to99.90	0.013706	nfe	0.01933400000000001	5	134	0.01933400000000001
chr17-041250315-C-A	chr17	41250315	C	A	28146414	PASS	0.81438	amr	0.683158	103	134	0.81438
chr17-041250315-C-G	chr17	41250315	C	G	28146414	PASS	0	none	0	0	134	1e-6
chr17-041250330-G-A	chr17	41250330	G	A	42714	VQSRTrancheSNP99.90to99.95	0	none	0	0	124	1e-6
chr17-041250330-G-T	chr17	41250330	G	T	42714	VQSRTrancheSNP99.90to99.95	0.0088615	nfe	0.01400999999999998	3	124	0.01400999999999998
chr17-041250336-T-A	chr17	41250336	T	A	49423	VQSRTrancheSNP99.90to99.95	0.0063348	nfe	0.01579700000000001	4	124	0.01579700000000001
chr17-041250337-A-G	chr17	41250337	A	G	33676881	PASS	0.96049	sas	0.8795790000000007	120	134	0.96049
chr17-041250339-T-C	chr17	41250339	T	C	50705	VQSRTrancheSNP99.90to99.95	0.0067196	nfe	0.01803600000000001	4	124	0.01803600000000001
chr17-041250364-C-T	chr17	41250364	C	T	106992	ExcessHet	0.010046	eas	0.027216	9	126	0.027216
chr17-041250386-T-C	chr17	41250386	T	C	177658	ExcessHet	0.031682	eas	0.03731600000000001	16	128	0.03731600000000001
chr17-041250411-G-C	chr17	41250411	G	C	429568	ExcessHet	0.11359	eas	0.047269	17	74	0.11359
chr17-041250421-T-*	chr17	41250421	T	*	3167806	PASS	0	none	0	0	134	1e-6
chr17-041250421-T-G	chr17	41250421	T	G	3167806	PASS	0.29242	eas	0.16246000000000002	17	134	0.29242
chr17-041250424-T-A	chr17	41250424	T	A	563400	ExcessHet	0	none	0	0	78	1e-6
chr17-041250424-T-G	chr17	41250424	T	G	563400	ExcessHet	0.15175	eas	0.04900900000000001	17	78	0.15175
chr17-041250427-GTCAT-ATCAT	chr17	41250427	GTCAT	ATCAT	576224	ExcessHet	0	none	0.04914000000000001	17	78	0.04914000000000001
chr17-041250427-GTCAT-G	chr17	41250427	GTCAT	G	576224	ExcessHet	0	none	0	0	78	1e-6
chr17-041250433-GTCTCAGCTTTGACTCAAAA-ATCTCAGCTTTGACTCAAAA	chr17	41250433	GTCTCAGCTTTGACTCAAAA	ATCTCAGCTTTGACTCAAAA	604323	ExcessHet	0	none	0.04938000000000001	17	78	0.04938000000000001
chr17-041250433-GTCTCAGCTTTGACTCAAAA-G	chr17	41250433	GTCTCAGCTTTGACTCAAAA	G	604323	ExcessHet	0	none	0	0	78	1e-6
chr17-041250439-G-*	chr17	41250439	G	*	635640	ExcessHet	0	none	0	0	64	1e-6
chr17-041250439-G-A	chr17	41250439	G	A	635640	ExcessHet	0.19386	amr	0.049335	17	64	0.19386
chr17-041250461-C-CCTG	chr17	41250461	C	CCTG	758016	ExcessHet	0	none	0	0	60	1e-6
chr17-041250461-C-G	chr17	41250461	C	G	758016	ExcessHet	0.23568	amr	0.04839700000000001	17	60	0.23568
chr17-041250485-T-A	chr17	41250485	T	A	781300	ExcessHet	0.25949	amr	0.04687600000000001	16	58	0.25949
chr17-041250500-T-C	chr17	41250500	T	C	737752	ExcessHet	0.26583	amr	0.04639600000000001	16	58	0.26583
chr17-041250503-T-C	chr17	41250503	T	C	737079	ExcessHet	0.27027	amr	0.04642300000000001	16	58	0.27027
chr17-041250511-C-T	chr17	41250511	C	T	725823	ExcessHet	0.27455	amr	0.04645000000000002	16	58	0.27455
chr17-041250522-T-C	chr17	41250522	T	C	725996	ExcessHet	0.28319	amr	0.04650300000000002	16	58	0.28319
chr17-041250560-C-T	chr17	41250560	C	T	239929	ExcessHet	0.15131	amr	0.05429100000000002	5	44	0.15131
chr17-041250568-C-A	chr17	41250568	C	A	207984	ExcessHet	0.13644	amr	0.04716200000000001	3	32	0.13644
chr17-041250576-C-A	chr17	41250576	C	A	113005	VQSRTrancheINDEL99.50to99.90	0	none	0	0	58	1e-6
chr17-041250576-C-CATG	chr17	41250576	C	CATG	113005	VQSRTrancheINDEL99.50to99.90	0.040687	eas	0.02185200000000001	2	58	0.040687
chr17-041250586-G-A	chr17	41250586	G	A	95566	VQSRTrancheSNP99.70to99.80	0.099717	amr	0.021113	1	12	0.099717
chr17-041250586-G-T	chr17	41250586	G	T	95566	VQSRTrancheSNP99.70to99.80	8.048e-5	nfe	1.47e-4	0	12	1.47e-4
chr17-041250592-GTT-G	chr17	41250592	GTT	G	84405	VQSRTrancheINDEL99.50to99.90	0.026781	amr	0.019525	1	46	0.026781
chr17-041250592-GTT-GT	chr17	41250592	GTT	GT	84405	VQSRTrancheINDEL99.50to99.90	0	none	0	0	46	1e-6
chr17-041250592-GTT-TTT	chr17	41250592	GTT	TTT	84405	VQSRTrancheINDEL99.50to99.90	0	none	0	0	46	1e-6
chr17-041250596-C-*	chr17	41250596	C	*	84243.97	VQSRTrancheINDEL99.50to99.90	0	none	0	0	12	1e-6
chr17-041250596-C-CCA	chr17	41250596	C	CCA	84243.97	VQSRTrancheINDEL99.50to99.90	0	none	0	0	12	1e-6
chr17-041250596-C-CCT	chr17	41250596	C	CCT	84243.97	VQSRTrancheINDEL99.50to99.90	0.081568	amr	0.019796	1	12	0.081568
chr17-041250596-C-CGT	chr17	41250596	C	CGT	84243.97	VQSRTrancheINDEL99.50to99.90	0	none	0	0	12	1e-6
chr17-041250599-C-*	chr17	41250599	C	*	70998	PASS	0	none	0	0	10	1e-6
chr17-041250599-C-G	chr17	41250599	C	G	70998	PASS	0.063002	amr	0.01942700000000001	1	10	0.063002
chr17-041250601-ACC-*	chr17	41250601	ACC	*	67404.97	VQSRTrancheINDEL99.50to99.90	0	none	0	0	26	1e-6
chr17-041250601-ACC-A	chr17	41250601	ACC	A	67404.97	VQSRTrancheINDEL99.50to99.90	0.024853	eas	0.01777800000000001	1	26	0.024853
chr17-041250602-C-*	chr17	41250602	C	*	2787	VQSRTrancheSNP99.90to99.95	0	none	0.01779600000000001	1	10	0.01779600000000001
chr17-041250602-C-A	chr17	41250602	C	A	2787	VQSRTrancheSNP99.90to99.95	0.0010553	eas	0.00134599999999999	0	10	0.00134599999999999
chr17-041250604-AG-A	chr17	41250604	AG	A	60802	VQSRTrancheINDEL99.50to99.90	0.021155	eas	0.01798900000000002	1	28	0.021155
chr17-041250604-AG-CG	chr17	41250604	AG	CG	60802	VQSRTrancheINDEL99.50to99.90	0	none	0	0	28	1e-6
chr17-041250618-G-C	chr17	41250618	G	C	56000	VQSRTrancheSNP99.70to99.80	0.027002	eas	0.01829500000000001	1	8	0.027002
chr17-041250618-G-T	chr17	41250618	G	T	56000	VQSRTrancheSNP99.70to99.80	0	none	0	0	8	1e-6
chr17-041250625-G-A	chr17	41250625	G	A	44869	VQSRTrancheSNP99.70to99.80	0.021213	eas	0.017791	0	0	0.021213
chr17-041250625-G-T	chr17	41250625	G	T	44869	VQSRTrancheSNP99.70to99.80	0	none	9e-6	0	0	9e-6
chr17-041250642-G-T	chr17	41250642	G	T	33869	VQSRTrancheSNP99.70to99.80	0.014637	eas	0.01613800000000001	1	2	0.01613800000000001
chr17-041250677-A-T	chr17	41250677	A	T	37980	VQSRTrancheSNP99.90to99.95	0.036361	eas	0.01249899999999999	1	2	0.036361
chr17-041250683-G-A	chr17	41250683	G	A	37885	VQSRTrancheSNP99.90to99.95	0.040369	eas	0.01200299999999999	1	2	0.040369
chr17-041250697-A-G	chr17	41250697	A	G	37547	VQSRTrancheSNP99.90to99.95	0.044548	eas	0.01161199999999998	1	2	0.044548
chr17-041250739-G-C	chr17	41250739	G	C	45785	VQSRTrancheSNP99.70to99.80	0	none	0	0	0	1e-6
chr17-041250739-G-T	chr17	41250739	G	T	45785	VQSRTrancheSNP99.70to99.80	0.13649	amr	0.01745	0	0	0.13649
chr17-041250759-G-A	chr17	41250759	G	A	69825	VQSRTrancheSNP99.80to99.90	0.18047	amr	0.02126400000000002	0	0	0.18047
chr17-041250759-G-T	chr17	41250759	G	T	69825	VQSRTrancheSNP99.80to99.90	0	none	0	0	0	1e-6
chr17-041250763-G-A	chr17	41250763	G	A	73000	VQSRTrancheSNP99.80to99.90	0.20534	eas	0.02134300000000001	0	0	0.20534
chr17-041250773-C-T	chr17	41250773	C	T	64791	VQSRTrancheSNP99.90to99.95	0.20981	amr	0.01926400000000001	0	0	0.20981
chr17-041250782-C-T	chr17	41250782	C	T	63485	VQSRTrancheSNP99.90to99.95	0.20528	amr	0.01926400000000001	0	0	0.20528
chr17-041250790-A-ACAAAAAGAGATCCCTGCATTCAGGGCAGCCATTAAATGCAGTCCCTGCTGCC	chr17	41250790	A	ACAAAAAGAGATCCCTGCATTCAGGGCAGCCATTAAATGCAGTCCCTGCTGCC	62543	VQSRTrancheINDEL99.50to99.90	0	none	0	0	0	1e-6
chr17-041250790-A-T	chr17	41250790	A	T	62543	VQSRTrancheINDEL99.50to99.90	0.19352	amr	0.01907900000000001	0	0	0.19352
chr17-041250802-T-C	chr17	41250802	T	C	41308	VQSRTrancheSNP99.90to99.95	0.2033	amr	0.01600600000000001	0	0	0.2033
chr17-041255255-A-C	chr17	41255255	A	C	32743197	PASS	0.96379	sas	0.8972440000000007	120	134	0.96379
chr17-041255418-T-C	chr17	41255418	T	C	16180673	VQSRTrancheINDEL99.95to100.00	5.8365e-4	sas	3.3800000000000046e-4	0	126	5.8365e-4
chr17-041255418-T-TACATGCTGCAGGACC	chr17	41255418	T	TACATGCTGCAGGACC	16180673	VQSRTrancheINDEL99.95to100.00	4.8143e-4	sas	1.0799999999999996e-4	1	126	4.8143e-4
chr17-041255418-T-TACCTGCTGCAGGACC	chr17	41255418	T	TACCTGCTGCAGGACC	16180673	VQSRTrancheINDEL99.95to100.00	0.6785	sas	0.6133670000000001	93	126	0.6785
chr17-041255781-A-C	chr17	41255781	A	C	8044	VQSRTrancheSNP99.90to99.95	1.583e-5	sas	0	0	132	1.583e-5
chr17-041255781-A-G	chr17	41255781	A	G	8044	VQSRTrancheSNP99.90to99.95	1.94e-6	nfe	9e-6	1	132	9e-6
chr17-041256120-G-*	chr17	41256120	G	*	12696032	PASS	0	none	0	0	134	1e-6
chr17-041256120-G-C	chr17	41256120	G	C	12696032	PASS	0.80198	sas	0.649721	103	134	0.80198
chr17-041265529-A-*	chr17	41265529	A	*	33051441	PASS	0	none	9e-6	0	134	9e-6
chr17-041265529-A-G	chr17	41265529	A	G	33051441	PASS	0.84551	amr	0.7047930000000007	103	134	0.84551
chr17-041265634-A-G	chr17	41265634	A	G	12228347	PASS	0.85457	amr	0.6685370000000005	103	134	0.85457
chr17-041265692-TGG-*	chr17	41265692	TGG	*	436607	VQSRTrancheINDEL99.90to99.95	0	none	9e-6	0	58	9e-6
chr17-041265692-TGG-CGG	chr17	41265692	TGG	CGG	436607	VQSRTrancheINDEL99.90to99.95	0	none	0.127586	2	58	0.127586
chr17-041265692-TGG-T	chr17	41265692	TGG	T	436607	VQSRTrancheINDEL99.90to99.95	0	none	9e-6	0	58	9e-6
chr17-041265693-G-*	chr17	41265693	G	*	436588	PASS	0	none	3.6999999999999985e-5	0	58	3.6999999999999985e-5
chr17-041265693-G-T	chr17	41265693	G	T	436588	PASS	0.004573	eas	0.127613	2	58	0.127613
chr17-041265716-T-C	chr17	41265716	T	C	7117500	PASS	0.26373	mid	0.08852000000000002	15	56	0.26373
chr17-041266425-C-T	chr17	41266425	C	T	257108	PASS	0.89557	nfe	0.12559	0	0	0.89557
chr17-041271441-T-*	chr17	41271441	T	*	66059	VQSRTrancheINDEL99.00to99.50	0	none	0.0037200000000000002	0	54	0.0037200000000000002
chr17-041271441-T-G	chr17	41271441	T	G	66059	VQSRTrancheINDEL99.00to99.50	0.0011795	amr	0.03474700000000001	0	54	0.03474700000000001
chr17-041271441-T-TGTCCAGCTGCTGCCAGCCCAGCTGTGG	chr17	41271441	T	TGTCCAGCTGCTGCCAGCCCAGCTGTGG	66059	VQSRTrancheINDEL99.00to99.50	0	none	9e-6	0	54	9e-6
chr17-041271441-T-TGTCCAGCTGCTGCCAGCCTAGCTGTGG	chr17	41271441	T	TGTCCAGCTGCTGCCAGCCTAGCTGTGG	66059	VQSRTrancheINDEL99.00to99.50	0	none	3.150000000000005e-4	0	54	3.150000000000005e-4
chr17-041271475-T-*	chr17	41271475	T	*	56305	VQSRTrancheSNP99.90to99.95	0	none	0.003694	0	52	0.003694
chr17-041271475-T-A	chr17	41271475	T	A	56305	VQSRTrancheSNP99.90to99.95	2.1057e-4	amr	0.030157	0	52	0.030157
chr17-041271475-T-C	chr17	41271475	T	C	56305	VQSRTrancheSNP99.90to99.95	0	none	3.6999999999999985e-5	0	52	3.6999999999999985e-5
chr17-041271746-C-T	chr17	41271746	C	T	2917912	PASS	0.17085	amr	0.065706	8	56	0.17085
chr17-041271781-C-A	chr17	41271781	C	A	18383	PASS	0.020081	nfe	0.01374799999999999	0	56	0.020081
chr17-041275534-T-A	chr17	41275534	T	A	742628	PASS	0.14541	nfe	0.041603	9	56	0.14541
chr17-041275719-T-G	chr17	41275719	T	G	28109	PASS	1.4399e-4	eas	0.01705500000000001	0	56	0.01705500000000001
chr17-041275765-C-*	chr17	41275765	C	*	166205	VQSRTrancheSNP99.80to99.90	0	none	0	0	8	1e-6
chr17-041275765-C-G	chr17	41275765	C	G	166205	VQSRTrancheSNP99.80to99.90	5.46e-6	nfe	0	0	8	5.46e-6
chr17-041275765-C-T	chr17	41275765	C	T	166205	VQSRTrancheSNP99.80to99.90	0.12721	amr	0.01433199999999999	0	8	0.12721
chr17-041276310-A-T	chr17	41276310	A	T	25039019	PASS	0.81273	amr	0.6983760000000004	103	134	0.81273
chr17-041276704-GT-G	chr17	41276704	GT	G	202926	PASS	0.032178	nfe	0.01343899999999999	0	0	0.032178
chr17-041276704-GT-GTT	chr17	41276704	GT	GTT	202926	PASS	0	none	0.06582	0	0	0.06582
chr17-041276704-GT-GTTT	chr17	41276704	GT	GTTT	202926	PASS	0	none	4.710000000000004e-4	0	0	4.710000000000004e-4
chr17-041276704-GT-GTTTT	chr17	41276704	GT	GTTTT	202926	PASS	0	none	0	0	0	1e-6
chr17-041276704-GT-TT	chr17	41276704	GT	TT	202926	PASS	0	none	9e-6	0	0	9e-6
chr17-041276708-T-A	chr17	41276708	T	A	66538	PASS	0.029259	nfe	0.01328199999999998	0	0	0.029259
chr17-041280646-AAG-A	chr17	41280646	AAG	A	3712408.97	PASS	0.83842	amr	0.4490599999999994	0	0	0.83842
chr17-041280657-C-T	chr17	41280657	C	T	3946403	PASS	0.84214	amr	0.4531829999999994	0	0	0.84214
chr17-041302004-T-A	chr17	41302004	T	A	238211	PASS	0.0067173	sas	0.002215	1	134	0.0067173
chr17-041302224-A-T	chr17	41302224	A	T	20426787	PASS	0.29399	eas	0.19622100000000003	17	134	0.29399
chr17-041302321-TGTACAGATGGTTG-T	chr17	41302321	TGTACAGATGGTTG	T	24073961.97	PASS	0.29392	eas	0.17544300000000002	17	134	0.29392
chr17-041302324-AC-*	chr17	41302324	AC	*	24142.97	VQSRTrancheINDEL99.50to99.90	0	none	0.17544300000000002	17	134	0.17544300000000002
chr17-041302324-AC-A	chr17	41302324	AC	A	24142.97	VQSRTrancheINDEL99.50to99.90	1.807e-5	nfe	3.6999999999999985e-5	0	134	3.6999999999999985e-5
chr17-041302326-AGATGGTTGGTAG-*	chr17	41302326	AGATGGTTGGTAG	*	24095.97	VQSRTrancheINDEL96.00to97.00	0	none	0.17544300000000002	17	134	0.17544300000000002
chr17-041302326-AGATGGTTGGTAG-A	chr17	41302326	AGATGGTTGGTAG	A	24095.97	VQSRTrancheINDEL96.00to97.00	1.809e-5	nfe	3.6999999999999985e-5	0	134	3.6999999999999985e-5
chr17-041302328-A-*	chr17	41302328	A	*	6589	PASS	0	none	0.175551	17	134	0.175551
chr17-041302328-A-T	chr17	41302328	A	T	6589	PASS	0.0024044	eas	2.2000000000000003e-5	0	134	0.0024044
chr17-041302513-A-G	chr17	41302513	A	G	80894992	PASS	0.82277	amr	0.7087190000000008	103	134	0.82277
chr17-041302520-G-A	chr17	41302520	G	A	3423262	PASS	0.056884	nfe	0.03620400000000001	4	134	0.056884
chr17-041302641-G-A	chr17	41302641	G	A	17017998	PASS	0.29399	eas	0.19640900000000003	17	134	0.29399
chr17-041302915-G-A	chr17	41302915	G	A	28472915	PASS	0.82365	amr	0.7056600000000007	103	134	0.82365
chr17-041307567-G-A	chr17	41307567	G	A	3729180	PASS	0	none	9e-6	0	134	9e-6
chr17-041307567-G-T	chr17	41307567	G	T	3729180	PASS	0.2922	eas	0.181964	17	134	0.2922
chr17-041307750-G-A	chr17	41307750	G	A	18268	PASS	0.0037192	afr	2.7300000000000035e-4	1	134	0.0037192
chr17-041307794-G-C	chr17	41307794	G	C	13437281	PASS	0.47109	afr	0.2774789999999995	31	134	0.47109
chr17-041308185-G-C	chr17	41308185	G	C	6826985	PASS	0.19844	afr	0.08103700000000003	14	134	0.19844
chr17-041308185-G-T	chr17	41308185	G	T	6826985	PASS	0.0022658	nfe	0.002515	1	134	0.002515
chr17-041308235-G-C	chr17	41308235	G	C	28973274	PASS	0.58037	afr	0.32489999999999947	35	134	0.58037
chr17-041308306-G-A	chr17	41308306	G	A	7187175	PASS	0.19846	afr	0.08103700000000003	14	134	0.19846
chr17-041308484-C-G	chr17	41308484	C	G	30585201	PASS	0.47078	afr	0.2774789999999995	31	134	0.47078
chr17-041308527-T-C	chr17	41308527	T	C	7666876	PASS	0.1161	afr	0.07599700000000001	14	134	0.1161
chr17-041308842-C-*	chr17	41308842	C	*	21448241	PASS	0	none	1.47e-4	0	134	1.47e-4
chr17-041308842-C-T	chr17	41308842	C	T	21448241	PASS	0.29378	eas	0.194495	17	134	0.29378
chr17-041309137-T-A	chr17	41309137	T	A	13300254	PASS	0.29385	eas	0.194765	17	134	0.29385
chr17-041309384-C-T	chr17	41309384	C	T	4821	PASS	1.5594e-4	sas	2.09e-4	1	134	2.09e-4
chr17-041309398-C-A	chr17	41309398	C	A	8467	PASS	2.3458e-4	amr	2.09e-4	1	134	2.3458e-4
chr17-041314985-T-*	chr17	41314985	T	*	535099	PASS	0	none	9e-6	0	82	9e-6
chr17-041314985-T-A	chr17	41314985	T	A	535099	PASS	0.29308	eas	0.133337	10	82	0.29308
chr17-041315108-A-C	chr17	41315108	A	C	356202	PASS	0.040804	sas	0.034474	4	134	0.040804
chr17-041315500-TGCCCCCGCAGCCAGA-T	chr17	41315500	TGCCCCCGCAGCCAGA	T	16309428.97	PASS	0.29392	eas	0.192932	17	134	0.29392
chr17-041315503-C-*	chr17	41315503	C	*	59.97	VQSRTrancheINDEL95.00to96.00	0	none	0.192932	17	134	0.192932
chr17-041315503-C-CACAAAACA	chr17	41315503	C	CACAAAACA	59.97	VQSRTrancheINDEL95.00to96.00	0	none	0	0	134	1e-6
chr17-041315504-C-*	chr17	41315504	C	*	33759	PASS	0	none	0.192932	17	134	0.192932
chr17-041315504-C-T	chr17	41315504	C	T	33759	PASS	0.0035889	sas	1.88e-4	0	134	0.0035889
chr17-041315505-C-*	chr17	41315505	C	*	59.97	VQSRTrancheINDEL95.00to96.00	0	none	0.192883	17	134	0.192883
chr17-041315505-C-CCAAACACACCCAA	chr17	41315505	C	CCAAACACACCCAA	59.97	VQSRTrancheINDEL95.00to96.00	0	none	0	0	134	1e-6
chr17-041315507-G-*	chr17	41315507	G	*	69	PASS	0	none	0.192883	17	134	0.192883
chr17-041315507-G-A	chr17	41315507	G	A	69	PASS	0	none	0	0	134	1e-6
chr17-041315526-C-T	chr17	41315526	C	T	16238048	PASS	0.29436	eas	0.180832	17	134	0.29436
chr17-041315636-C-T	chr17	41315636	C	T	3429440	PASS	0.29365	afr	0.090586	14	134	0.29365
chr17-041315677-G-A	chr17	41315677	G	A	4885062	PASS	0.29481	eas	0.180239	17	134	0.29481
chr17-041315708-G-A	chr17	41315708	G	A	1121926	PASS	0.056827	nfe	0.03559200000000002	4	134	0.056827
chr17-041315720-T-G	chr17	41315720	T	G	4613699	PASS	0.29499	eas	0.178245	17	134	0.29499
chr17-041315766-G-A	chr17	41315766	G	A	3380580	PASS	0.29212	eas	0.17156400000000002	17	134	0.29212
chr17-041325377-A-C	chr17	41325377	A	C	484078	PASS	0.38746	afr	0.134171	4	16	0.38746
chr17-041325765-G-A	chr17	41325765	G	A	85562	PASS	0.012885	mid	0.00802699999999999	1	132	0.012885
chr17-041325839-A-G	chr17	41325839	A	G	61325	PASS	0.086723	eas	0.007119	1	128	0.086723
chr17-041326189-G-A	chr17	41326189	G	A	1950740	PASS	0.33796	afr	0.206465	1	14	0.33796
chr17-041326597-G-A	chr17	41326597	G	A	42155	PASS	0	none	0	0	0	1e-6
chr17-041326597-G-C	chr17	41326597	G	C	42155	PASS	0.020937	nfe	0.007636	0	0	0.020937
chr17-041326715-C-*	chr17	41326715	C	*	3103528	PASS	0	none	0	0	0	1e-6
chr17-041326715-C-A	chr17	41326715	C	A	3103528	PASS	0	none	0	0	0	1e-6
chr17-041326715-C-T	chr17	41326715	C	T	3103528	PASS	0.97576	eas	0.6085200000000007	0	0	0.97576
chr17-041327045-G-A	chr17	41327045	G	A	265980	PASS	0.35466	afr	0.09651500000000005	0	0	0.35466
chr17-041327289-A-C	chr17	41327289	A	C	319592	PASS	0	none	0	0	0	1e-6
chr17-041327289-A-G	chr17	41327289	A	G	319592	PASS	0.32069	afr	0.122804	0	0	0.32069
chr17-041328304-G-T	chr17	41328304	G	T	747617	PASS	0.2848	eas	0.128538	0	0	0.2848
chr17-041328369-T-C	chr17	41328369	T	C	1142651	PASS	0.64948	afr	0.223959	0	0	0.64948
chr17-041328539-C-*	chr17	41328539	C	*	232956	PASS	0	none	0	0	0	1e-6
chr17-041328539-C-T	chr17	41328539	C	T	232956	PASS	0.21547	afr	0.04496700000000001	0	0	0.21547
chr17-041328572-C-T	chr17	41328572	C	T	306341	PASS	0.17994	amr	0.065793	0	0	0.17994
chr17-041345978-G-C	chr17	41345978	G	C	120915	PASS	0.012908	nfe	0.00898999999999999	2	134	0.012908
chr17-041346146-A-G	chr17	41346146	A	G	3164852	PASS	0.3018	afr	0.09439700000000002	13	134	0.3018
chr17-041346322-T-C	chr17	41346322	T	C	373114	PASS	0.016695	nfe	0.00953699999999999	1	134	0.016695
chr17-041346444-T-G	chr17	41346444	T	G	50352	PASS	0.001393	nfe	7.270000000000004e-4	1	134	0.001393
chr17-041346665-C-A	chr17	41346665	C	A	46823	PASS	0.0019318	nfe	6.570000000000002e-4	2	134	0.0019318
chr17-041346911-G-A	chr17	41346911	G	A	15690228	PASS	0.37337	afr	0.27161999999999986	31	134	0.37337
chr17-041348341-G-C	chr17	41348341	G	C	3507275	PASS	0.4283	afr	0.26994699999999977	32	134	0.4283
chr17-041348738-G-T	chr17	41348738	G	T	84580	PASS	0.019604	mid	0.005159	1	134	0.019604
chr17-041350381-C-A	chr17	41350381	C	A	65494	PASS	0.0039467	mid	0.00166899999999999	1	134	0.0039467
chr17-041350407-G-A	chr17	41350407	G	A	6980368	PASS	0.2965	eas	0.17479700000000004	19	134	0.2965
chr17-041350536-C-T	chr17	41350536	C	T	35602	PASS	0.0011592	nfe	2.9400000000000004e-4	1	134	0.0011592
chr17-041350545-G-A	chr17	41350545	G	A	8303	PASS	2.2075e-4	sas	2.2000000000000003e-5	1	134	2.2075e-4
chr17-041350572-G-A	chr17	41350572	G	A	499600	PASS	0.017093	mid	0.005751	2	134	0.017093
chr17-041350863-T-C	chr17	41350863	T	C	3262095	PASS	0.26131	amr	0.13634300000000002	19	132	0.26131
chr17-041350870-A-G	chr17	41350870	A	G	7367	VQSRTrancheSNP99.90to99.95	0	none	0	0	118	1e-6
chr17-041350870-A-T	chr17	41350870	A	T	7367	VQSRTrancheSNP99.90to99.95	0.009143	nfe	0.006135	2	118	0.009143
chr17-041350895-CTTTTTTTTTTT-C	chr17	41350895	CTTTTTTTTTTT	C	2258246	ExcessHet	2.0695e-4	afr	1.0799999999999996e-4	0	132	2.0695e-4
chr17-041350895-CTTTTTTTTTTT-CCCTTTTTTTTTTTT	chr17	41350895	CTTTTTTTTTTT	CCCTTTTTTTTTTTT	2258246	ExcessHet	0	none	0	0	132	1e-6
chr17-041350895-CTTTTTTTTTTT-CCTTTTTTTTTTTT	chr17	41350895	CTTTTTTTTTTT	CCTTTTTTTTTTTT	2258246	ExcessHet	0	none	0	0	132	1e-6
chr17-041350895-CTTTTTTTTTTT-CT	chr17	41350895	CTTTTTTTTTTT	CT	2258246	ExcessHet	0	none	0.00914599999999998	0	132	0.00914599999999998
chr17-041350895-CTTTTTTTTTTT-CTT	chr17	41350895	CTTTTTTTTTTT	CTT	2258246	ExcessHet	0	none	0.002314	0	132	0.002314
chr17-041350895-CTTTTTTTTTTT-CTTT	chr17	41350895	CTTTTTTTTTTT	CTTT	2258246	ExcessHet	0	none	3.6999999999999985e-5	0	132	3.6999999999999985e-5
chr17-041350895-CTTTTTTTTTTT-CTTTT	chr17	41350895	CTTTTTTTTTTT	CTTTT	2258246	ExcessHet	0	none	1.88e-4	0	132	1.88e-4
chr17-041350895-CTTTTTTTTTTT-CTTTTT	chr17	41350895	CTTTTTTTTTTT	CTTTTT	2258246	ExcessHet	0	none	7.740000000000004e-4	0	132	7.740000000000004e-4
chr17-041350895-CTTTTTTTTTTT-CTTTTTT	chr17	41350895	CTTTTTTTTTTT	CTTTTTT	2258246	ExcessHet	0	none	0.004569	0	132	0.004569
chr17-041350895-CTTTTTTTTTTT-CTTTTTTT	chr17	41350895	CTTTTTTTTTTT	CTTTTTTT	2258246	ExcessHet	0	none	0.01616900000000001	1	132	0.01616900000000001
chr17-041350895-CTTTTTTTTTTT-CTTTTTTTT	chr17	41350895	CTTTTTTTTTTT	CTTTTTTTT	2258246	ExcessHet	0	none	0.04838500000000002	7	132	0.04838500000000002
chr17-041350895-CTTTTTTTTTTT-CTTTTTTTTT	chr17	41350895	CTTTTTTTTTTT	CTTTTTTTTT	2258246	ExcessHet	0	none	0.123326	24	132	0.123326
chr17-041350895-CTTTTTTTTTTT-CTTTTTTTTTT	chr17	41350895	CTTTTTTTTTTT	CTTTTTTTTTT	2258246	ExcessHet	0	none	0.16476700000000002	35	132	0.16476700000000002
chr17-041350895-CTTTTTTTTTTT-CTTTTTTTTTTTT	chr17	41350895	CTTTTTTTTTTT	CTTTTTTTTTTTT	2258246	ExcessHet	0	none	0.107845	8	132	0.107845
chr17-041350895-CTTTTTTTTTTT-CTTTTTTTTTTTTT	chr17	41350895	CTTTTTTTTTTT	CTTTTTTTTTTTTT	2258246	ExcessHet	0	none	0.01941200000000001	0	132	0.01941200000000001
chr17-041350895-CTTTTTTTTTTT-CTTTTTTTTTTTTTT	chr17	41350895	CTTTTTTTTTTT	CTTTTTTTTTTTTTT	2258246	ExcessHet	0	none	0.002515	0	132	0.002515
chr17-041350895-CTTTTTTTTTTT-CTTTTTTTTTTTTTTT	chr17	41350895	CTTTTTTTTTTT	CTTTTTTTTTTTTTTT	2258246	ExcessHet	0	none	2.7300000000000035e-4	0	132	2.7300000000000035e-4
chr17-041350895-CTTTTTTTTTTT-CTTTTTTTTTTTTTTTT	chr17	41350895	CTTTTTTTTTTT	CTTTTTTTTTTTTTTTT	2258246	ExcessHet	0	none	5.2999999999999994e-5	0	132	5.2999999999999994e-5
chr17-041350895-CTTTTTTTTTTT-CTTTTTTTTTTTTTTTTTT	chr17	41350895	CTTTTTTTTTTT	CTTTTTTTTTTTTTTTTTT	2258246	ExcessHet	0	none	0	0	132	1e-6
chr17-041350895-CTTTTTTTTTTT-TTTTTTTTTTTT	chr17	41350895	CTTTTTTTTTTT	TTTTTTTTTTTT	2258246	ExcessHet	0	none	0.00181699999999999	0	132	0.00181699999999999
chr17-041350896-T-*	chr17	41350896	T	*	5266	PASS	0	none	0.3657339999999993	66	132	0.3657339999999993
chr17-041350896-T-C	chr17	41350896	T	C	5266	PASS	0.087825	sas	0.003372	0	132	0.087825
chr17-041350897-T-*	chr17	41350897	T	*	176	PASS	0	none	0.208857	32	66	0.208857
chr17-041350897-T-C	chr17	41350897	T	C	176	PASS	0.0034788	sas	1.0799999999999996e-4	0	66	0.0034788
chr17-041350898-T-*	chr17	41350898	T	*	43	PASS	0	none	0.08441600000000002	8	48	0.08441600000000002
chr17-041350898-T-C	chr17	41350898	T	C	43	PASS	3.202e-4	sas	9e-6	0	48	3.202e-4
chr17-041364640-C-T	chr17	41364640	C	T	2212151	PASS	0.31584	afr	0.09418200000000002	13	134	0.31584
chr17-041364763-T-C	chr17	41364763	T	C	4775307	PASS	0.32727	afr	0.0959	13	134	0.32727
chr17-041364793-C-T	chr17	41364793	C	T	398177	PASS	0.0099757	nfe	0.006267	2	134	0.0099757
chr17-041364890-C-T	chr17	41364890	C	T	1200316	PASS	0.021107	nfe	0.01553799999999999	1	134	0.021107
chr17-041364996-A-C	chr17	41364996	A	C	5674425	PASS	0.32714	afr	0.095954	13	134	0.32714
chr17-041366658-CAAA-*	chr17	41366658	CAAA	*	549944	ExcessHet	0	none	1.0799999999999996e-4	0	102	1.0799999999999996e-4
chr17-041366658-CAAA-AAAA	chr17	41366658	CAAA	AAAA	549944	ExcessHet	0	none	0.003243	0	102	0.003243
chr17-041366658-CAAA-C	chr17	41366658	CAAA	C	549944	ExcessHet	0	none	3.6999999999999985e-5	0	102	3.6999999999999985e-5
chr17-041366658-CAAA-CA	chr17	41366658	CAAA	CA	549944	ExcessHet	0	none	0.003192	0	102	0.003192
chr17-041366658-CAAA-CAA	chr17	41366658	CAAA	CAA	549944	ExcessHet	0	none	0.1705	16	102	0.1705
chr17-041366658-CAAA-CAAAA	chr17	41366658	CAAA	CAAAA	549944	ExcessHet	0	none	0.10501900000000002	12	102	0.10501900000000002
chr17-041366658-CAAA-CAAAAA	chr17	41366658	CAAA	CAAAAA	549944	ExcessHet	0	none	0.00103499999999999	0	102	0.00103499999999999
chr17-041366658-CAAA-CAAAAAA	chr17	41366658	CAAA	CAAAAAA	549944	ExcessHet	0	none	9e-6	0	102	9e-6
chr17-041366658-CAAA-TAAA	chr17	41366658	CAAA	TAAA	549944	ExcessHet	0	none	9e-6	0	102	9e-6
chr17-041367856-G-A	chr17	41367856	G	A	1056968	PASS	0.082335	nfe	0.065444	13	134	0.082335
chr17-041369498-C-T	chr17	41369498	C	T	4780237	PASS	0.10701	mid	0.06135000000000002	5	134	0.10701
chr17-041377775-G-A	chr17	41377775	G	A	309504	PASS	0.095309	nfe	0.05751900000000001	14	130	0.095309
chr17-041377784-T-C	chr17	41377784	T	C	729191	PASS	0.30262	afr	0.10158700000000002	15	132	0.30262
chr17-041378122-G-C	chr17	41378122	G	C	33206	PASS	0.028154	amr	0.00108399999999999	1	134	0.028154
chr17-041378964-C-T	chr17	41378964	C	T	418880	PASS	0.012508	nfe	0.006939	3	134	0.012508
chr17-041379065-A-T	chr17	41379065	A	T	142641	VQSRTrancheSNP99.80to99.90	0.01561	afr	0.002015	1	134	0.01561
chr17-041379075-T-C	chr17	41379075	T	C	44861	VQSRTrancheSNP99.95to100.00	0.00034167000000000003	mid	7.510000000000005e-4	1	134	7.510000000000005e-4
chr17-041379084-A-G	chr17	41379084	A	G	41217	VQSRTrancheSNP99.95to100.00	3.4148e-4	mid	7.510000000000005e-4	1	134	7.510000000000005e-4
chr17-041379105-G-T	chr17	41379105	G	T	22986	VQSRTrancheSNP99.95to100.00	2.3613e-4	mid	5.640000000000005e-4	1	134	5.640000000000005e-4
chr17-041379136-T-C	chr17	41379136	T	C	8454407	PASS	0.38068	afr	0.122472	15	134	0.38068
chr17-041379420-G-A	chr17	41379420	G	A	757394	PASS	0.014187	nfe	0.01194099999999999	2	134	0.014187
chr17-041379554-G-A	chr17	41379554	G	A	48977	PASS	9.4131e-4	mid	6.100000000000004e-4	1	134	9.4131e-4
chr17-041379607-A-G	chr17	41379607	A	G	34618362	PASS	0.92323	afr	0.680884	91	134	0.92323
chr17-041379698-G-A	chr17	41379698	G	A	6768	PASS	5.4303e-4	nfe	7.099999999999998e-5	1	134	5.4303e-4
chr17-041380919-A-G	chr17	41380919	A	G	4111	PASS	3.1734e-4	nfe	5.2999999999999994e-5	1	134	3.1734e-4
chr17-041380967-C-A	chr17	41380967	C	A	4703	PASS	5.929e-5	nfe	7.099999999999998e-5	1	134	7.099999999999998e-5
chr17-041381932-G-C	chr17	41381932	G	C	5105521	PASS	0.127	afr	0.03426200000000001	2	134	0.127
chr17-041382272-C-T	chr17	41382272	C	T	221853	PASS	0.0052994	nfe	0.002791	1	134	0.0052994
chr17-041382497-G-C	chr17	41382497	G	C	245078	PASS	0.092237	afr	0.00969399999999999	1	134	0.092237
chr17-041393594-T-C	chr17	41393594	T	C	38392	PASS	0.020356	nfe	0.01273599999999999	0	6	0.020356
chr17-041393674-A-G	chr17	41393674	A	G	279017	PASS	0.094107	afr	0.05900000000000002	7	70	0.094107
chr17-041393766-C-G	chr17	41393766	C	G	8012120	PASS	0.95098	afr	0.7895880000000002	110	134	0.95098
chr17-041393862-G-A	chr17	41393862	G	A	982125	PASS	8.5522e-4	sas	3.3800000000000046e-4	0	134	8.5522e-4
chr17-041393862-G-T	chr17	41393862	G	T	982125	PASS	0.0765	nfe	0.058541	13	134	0.0765
chr17-041393899-G-A	chr17	41393899	G	A	1549622	PASS	1.0192e-4	sas	1.0799999999999996e-4	0	134	1.0799999999999996e-4
chr17-041393899-G-T	chr17	41393899	G	T	1549622	PASS	0.22504	afr	0.08452300000000001	13	134	0.22504
chr17-041394000-T-C	chr17	41394000	T	C	2384853	PASS	0.23513	afr	0.086481	13	134	0.23513
chr17-041394847-C-T	chr17	41394847	C	T	1049430	PASS	0.029665	nfe	0.018779	3	134	0.029665
chr17-041395446-G-*	chr17	41395446	G	*	1492188	PASS	0	none	0	0	134	1e-6
chr17-041395446-G-A	chr17	41395446	G	A	1492188	PASS	0.14214	afr	0.03575200000000001	2	134	0.14214
chr17-041395511-G-A	chr17	41395511	G	A	1201387	PASS	0.038036	sas	0.025949	2	134	0.038036
chr17-041395680-A-G	chr17	41395680	A	G	12229	PASS	4.7194e-4	mid	4.270000000000005e-4	1	134	4.7194e-4
chr17-041396292-A-G	chr17	41396292	A	G	2899368	PASS	0.34078	eas	0.248166	32	134	0.34078
chr17-041396309-G-A	chr17	41396309	G	A	1840717	PASS	0.28831	eas	0.16329500000000002	19	134	0.28831
chr17-041396520-C-CGCA	chr17	41396520	C	CGCA	37009	PASS	0.005235	mid	6.800000000000003e-4	1	134	0.005235
chr17-041396520-C-T	chr17	41396520	C	T	37009	PASS	3.348e-5	eas	3.6999999999999985e-5	0	134	3.6999999999999985e-5
chr17-041397295-G-A	chr17	41397295	G	A	5077759	PASS	0.082155	nfe	0.065738	13	134	0.082155
chr17-041397545-TGGGA-T	chr17	41397545	TGGGA	T	34071.97	VQSRTrancheINDEL99.50to99.90	0.0071951	nfe	0.01912500000000001	10	38	0.01912500000000001
chr17-041397549-A-*	chr17	41397549	A	*	430	PASS	0	none	0.01912400000000001	10	36	0.01912400000000001
chr17-041397549-A-T	chr17	41397549	A	T	430	PASS	4.5102e-4	eas	1.6699999999999994e-4	0	36	4.5102e-4
chr17-041397559-G-T	chr17	41397559	G	T	16224261	PASS	0.45524	afr	0.302952	33	132	0.45524
chr17-041397581-G-A	chr17	41397581	G	A	3341554	PASS	0.082055	nfe	0.06343700000000001	13	134	0.082055
chr17-041407434-A-G	chr17	41407434	A	G	1109347	PASS	0.049871	nfe	0.03559200000000002	5	134	0.049871
chr17-041408251-T-C	chr17	41408251	T	C	501901	PASS	0.26361	afr	0.04723900000000001	2	134	0.26361
chr17-041408255-C-A	chr17	41408255	C	A	2009973	PASS	0	none	0	0	134	1e-6
chr17-041408255-C-G	chr17	41408255	C	G	2009973	PASS	0.31852	eas	0.165477	18	134	0.31852
chr17-041408291-C-T	chr17	41408291	C	T	84676	PASS	0.01176	nfe	0.007638	2	134	0.01176
chr17-041408615-A-G	chr17	41408615	A	G	190897	PASS	0.077798	nfe	0.03774600000000001	0	2	0.077798
chr17-041409786-C-T	chr17	41409786	C	T	1352	PASS	0.051256	amr	4.260000000000005e-4	0	2	0.051256
chr17-041410351-T-A	chr17	41410351	T	A	445	PASS	0	none	0	0	0	1e-6
chr17-041410351-T-C	chr17	41410351	T	C	445	PASS	0	none	1.6699999999999994e-4	0	0	1.6699999999999994e-4
chr17-041411301-A-G	chr17	41411301	A	G	58421	PASS	0.010951	nfe	0.006215	1	134	0.010951
chr17-041411758-G-A	chr17	41411758	G	A	15755	PASS	0.0033433	nfe	0.00113199999999999	1	134	0.0033433
chr17-041420928-G-A	chr17	41420928	G	A	1159000	PASS	0.066282	nfe	0.04393100000000001	6	134	0.066282
chr17-041420963-G-A	chr17	41420963	G	A	1804423	PASS	0.081674	nfe	0.066167	13	134	0.081674
chr17-041421314-G-T	chr17	41421314	G	T	942	PASS	2.92e-5	nfe	0	1	134	2.92e-5
chr17-041422116-A-T	chr17	41422116	A	T	40029	PASS	0.0030806	nfe	4.730000000000004e-4	2	134	0.0030806
chr17-041422172-G-T	chr17	41422172	G	T	8525863	VQSRTrancheSNP99.70to99.80	0.29724	eas	0.17161800000000002	18	134	0.29724
chr17-041422558-G-A	chr17	41422558	G	A	1152116	PASS	0.16259	afr	0.03878700000000002	2	134	0.16259
chr17-041422676-T-G	chr17	41422676	T	G	954985	VQSRTrancheSNP99.95to100.00	0.18786	eas	0.122095	17	134	0.18786
chr17-041422678-G-T	chr17	41422678	G	T	954392	VQSRTrancheSNP99.95to100.00	0.18303	eas	0.12208900000000002	17	132	0.18303
chr17-041422689-C-G	chr17	41422689	C	G	455471	VQSRTrancheSNP99.95to100.00	0.11577	eas	0.111976	16	130	0.11577
chr17-041422689-C-T	chr17	41422689	C	T	455471	VQSRTrancheSNP99.95to100.00	3.68e-5	sas	0	0	130	3.68e-5
chr17-041422708-GC-G	chr17	41422708	GC	G	47620.97	VQSRTrancheINDEL99.50to99.90	8.6952e-4	eas	0.01687800000000002	3	128	0.01687800000000002
chr17-041422709-CCCCAGGG-*	chr17	41422709	CCCCAGGG	*	6598.97	VQSRTrancheINDEL99.50to99.90	0	none	0.01687700000000002	3	126	0.01687700000000002
chr17-041422709-CCCCAGGG-C	chr17	41422709	CCCCAGGG	C	6598.97	VQSRTrancheINDEL99.50to99.90	5.22e-6	sas	0.003118	0	126	0.003118
chr17-041422711-CCA-*	chr17	41422711	CCA	*	21300.97	VQSRTrancheINDEL99.90to99.95	0	none	0.003144	0	128	0.003144
chr17-041422711-CCA-C	chr17	41422711	CCA	C	21300.97	VQSRTrancheINDEL99.90to99.95	6.37e-5	eas	0.011337	1	128	0.011337
chr17-041422713-A-*	chr17	41422713	A	*	44741	VQSRTrancheSNP99.95to100.00	0	none	0.01484999999999999	1	124	0.01484999999999999
chr17-041422713-A-G	chr17	41422713	A	G	44741	VQSRTrancheSNP99.95to100.00	7.1273e-4	eas	0.016692	3	124	0.016692
chr17-041422716-GCCGGGGA-*	chr17	41422716	GCCGGGGA	*	8336.97	VQSRTrancheINDEL99.50to99.90	0	none	0.003144	0	128	0.003144
chr17-041422716-GCCGGGGA-G	chr17	41422716	GCCGGGGA	G	8336.97	VQSRTrancheINDEL99.50to99.90	9.4e-7	nfe	0.002765	1	128	0.002765
chr17-041422717-C-*	chr17	41422717	C	*	66	VQSRTrancheSNP99.95to100.00	0	none	0.002791	1	130	0.002791
chr17-041422717-C-G	chr17	41422717	C	G	66	VQSRTrancheSNP99.95to100.00	2.007e-5	sas	0	0	130	2.007e-5
chr17-041422718-C-*	chr17	41422718	C	*	16997	VQSRTrancheSNP99.95to100.00	0	none	0.00279	1	126	0.00279
chr17-041422718-C-T	chr17	41422718	C	T	16997	VQSRTrancheSNP99.95to100.00	1.056e-5	eas	0.006782	0	126	0.006782
chr17-041422719-G-*	chr17	41422719	G	*	423	PASS	0	none	0.002791	1	130	0.002791
chr17-041422719-G-A	chr17	41422719	G	A	423	PASS	3.7154e-4	amr	0	0	130	3.7154e-4
chr17-041422732-G-*	chr17	41422732	G	*	158286	PASS	0	none	0	0	132	1e-6
chr17-041422732-G-C	chr17	41422732	G	C	158286	PASS	0.014488	nfe	0.006731	1	132	0.014488
chr17-041422742-C-*	chr17	41422742	C	*	136207	VQSRTrancheSNP99.95to100.00	0	none	0	0	120	1e-6
chr17-041422742-C-T	chr17	41422742	C	T	136207	VQSRTrancheSNP99.95to100.00	0.0079513	eas	0.05886600000000002	3	120	0.05886600000000002
chr17-041422758-C-*	chr17	41422758	C	*	775291	VQSRTrancheSNP99.95to100.00	0	none	0	0	128	1e-6
chr17-041422758-C-T	chr17	41422758	C	T	775291	VQSRTrancheSNP99.95to100.00	0.10316	eas	0.102516	15	128	0.10316
chr17-041422764-A-*	chr17	41422764	A	*	883638	VQSRTrancheSNP99.95to100.00	0	none	0	0	128	1e-6
chr17-041422764-A-G	chr17	41422764	A	G	883638	VQSRTrancheSNP99.95to100.00	0.1373	eas	0.10136100000000002	15	128	0.1373
chr17-041422765-G-*	chr17	41422765	G	*	885263	VQSRTrancheSNP99.95to100.00	0	none	0	0	128	1e-6
chr17-041422765-G-C	chr17	41422765	G	C	885263	VQSRTrancheSNP99.95to100.00	0.14396	eas	0.101549	15	128	0.14396
chr17-041422807-G-A	chr17	41422807	G	A	2537851	VQSRTrancheSNP99.70to99.80	0.29003	eas	0.170109	18	134	0.29003
chr17-041422860-G-A	chr17	41422860	G	A	4369128	VQSRTrancheSNP99.70to99.80	0.29711	eas	0.17083700000000002	18	134	0.29711
chr17-041423018-C-T	chr17	41423018	C	T	3918	PASS	2.886e-5	nfe	8.9e-5	1	134	8.9e-5
chr17-041423878-G-A	chr17	41423878	G	A	6869749	PASS	0.29744	eas	0.17086400000000002	18	134	0.29744
chr17-041424215-A-G	chr17	41424215	A	G	29461	PASS	7.6038e-4	nfe	1.47e-4	1	134	7.6038e-4
chr17-041424307-T-A	chr17	41424307	T	A	52209460	PASS	0.56898	sas	0.4643829999999994	59	134	0.56898
chr17-041424310-T-C	chr17	41424310	T	C	52147058	PASS	0.56893	sas	0.46430099999999935	59	134	0.56893
chr17-041424408-T-C	chr17	41424408	T	C	32327079	PASS	0.56896	sas	0.46430099999999935	59	134	0.56896
chr17-041424487-C-A	chr17	41424487	C	A	14153323	PASS	0.36279	sas	0.29081599999999946	41	134	0.36279
chr17-041424564-G-C	chr17	41424564	G	C	4144939	PASS	0.29596	eas	0.166904	18	134	0.29596
chr17-041424564-G-T	chr17	41424564	G	T	4144939	PASS	6.2246e-4	eas	2.2000000000000003e-5	0	134	6.2246e-4
chr17-041425046-T-C	chr17	41425046	T	C	159120	PASS	0.38561	nfe	0.08504400000000001	0	0	0.38561
chr17-041436916-G-A	chr17	41436916	G	A	18166	PASS	0.030621	nfe	0.00939899999999999	0	0	0.030621
chr17-041436950-A-G	chr17	41436950	A	G	730333	PASS	0.92938	nfe	0.3751149999999997	0	0	0.92938
chr17-041436959-C-A	chr17	41436959	C	A	320973	PASS	0	none	9e-6	0	0	9e-6
chr17-041436959-C-G	chr17	41436959	C	G	320973	PASS	0.3204	amr	0.13899100000000003	0	0	0.3204
chr17-041437036-G-T	chr17	41437036	G	T	13768	PASS	0.013543	nfe	0.004684	0	30	0.013543
chr17-041437111-A-G	chr17	41437111	A	G	762355	PASS	0.35692	sas	0.18999600000000005	40	124	0.35692
chr17-041437115-TA-T	chr17	41437115	TA	T	412349.97	PASS	0.28484	eas	0.09604	18	126	0.28484
chr17-041437156-T-C	chr17	41437156	T	C	8033	PASS	0.0030467	nfe	9.640000000000004e-4	2	132	0.0030467
chr17-041437168-A-G	chr17	41437168	A	G	777136	PASS	0.28856	eas	0.13096300000000002	18	132	0.28856
chr17-041437210-A-T	chr17	41437210	A	T	196001	PASS	0.11345	afr	0.02637300000000002	2	134	0.11345
chr17-041437368-T-C	chr17	41437368	T	C	4731929	PASS	0.3602	sas	0.2843359999999998	41	134	0.3602
chr17-041437470-C-A	chr17	41437470	C	A	204808	PASS	0	none	0	0	134	1e-6
chr17-041437470-C-T	chr17	41437470	C	T	204808	PASS	0.0123	mid	0.00948499999999999	2	134	0.0123
chr17-041437516-A-G	chr17	41437516	A	G	21999056	PASS	0.99073	eas	0.8973800000000006	119	134	0.99073
chr17-041437620-A-G	chr17	41437620	A	G	17763354	PASS	0.99833	nfe	0.9812710000000008	134	134	0.99833
chr17-041437952-T-A	chr17	41437952	T	A	7349363	PASS	0.58646	amr	0.3816729999999997	60	134	0.58646
chr17-041438020-C-T	chr17	41438020	C	T	185291	PASS	0.012418	nfe	0.005802	3	134	0.012418
chr17-041438104-G-A	chr17	41438104	G	A	1413226	PASS	0.15934	afr	0.036444	2	134	0.15934
chr17-041438427-A-G	chr17	41438427	A	G	12760345	PASS	0.36398	sas	0.29097799999999946	41	134	0.36398
chr17-041438514-C-T	chr17	41438514	C	T	421029	PASS	0.0087181	nfe	0.006008	4	134	0.0087181
chr17-041438557-C-T	chr17	41438557	C	T	7875296	PASS	0.17565	amr	0.13094300000000003	23	134	0.17565
chr17-041438605-G-T	chr17	41438605	G	T	3645854	PASS	0.082141	nfe	0.06670200000000003	13	134	0.082141
chr17-041438682-AC-A	chr17	41438682	AC	A	28946997	PASS	0.84073	eas	0.5638090000000002	78	134	0.84073
chr17-041438682-AC-ACC	chr17	41438682	AC	ACC	28946997	PASS	0	none	0.159498	22	134	0.159498
chr17-041438682-AC-ACCC	chr17	41438682	AC	ACCC	28946997	PASS	0	none	8.69e-4	0	134	8.69e-4
chr17-041438682-AC-ACCCC	chr17	41438682	AC	ACCCC	28946997	PASS	0	none	0	0	134	1e-6
chr17-041438682-AC-CC	chr17	41438682	AC	CC	28946997	PASS	0	none	0	0	134	1e-6
chr17-041438864-G-A	chr17	41438864	G	A	10705838	PASS	1.32e-6	nfe	9e-6	0	134	9e-6
chr17-041438864-G-T	chr17	41438864	G	T	10705838	PASS	0.36384	sas	0.29089699999999946	41	134	0.36384
chr17-041439102-G-*	chr17	41439102	G	*	10046152	PASS	0	none	9e-6	0	134	9e-6
chr17-041439102-G-T	chr17	41439102	G	T	10046152	PASS	0.35166	sas	0.2854969999999999	41	134	0.35166
chr17-041439104-T-G	chr17	41439104	T	G	10062819	PASS	0.35248	sas	0.2855509999999999	41	134	0.35248
chr17-041439138-G-A	chr17	41439138	G	A	7372946	PASS	0.35605	sas	0.28503799999999985	41	134	0.35605
chr17-041439232-G-A	chr17	41439232	G	A	764289	ExcessHet	0.082917	eas	0.10409	17	134	0.10409
chr17-041439284-C-T	chr17	41439284	C	T	2235268	PASS	0.08227	nfe	0.068335	13	134	0.08227
chr17-041439390-G-A	chr17	41439390	G	A	3216	PASS	1.7608e-4	nfe	5.2999999999999994e-5	1	134	1.7608e-4
chr17-041439409-T-A	chr17	41439409	T	A	12162186	PASS	0.84088	eas	0.5637270000000002	78	134	0.84088
chr17-041440141-C-A	chr17	41440141	C	A	13678327	PASS	0.62551	amr	0.39061999999999986	60	134	0.62551
chr17-041440150-G-A	chr17	41440150	G	A	20956261	PASS	0.84094	eas	0.5641600000000002	78	134	0.84094
chr17-041440286-C-T	chr17	41440286	C	T	14750515	PASS	0.62641	amr	0.39059299999999986	60	134	0.62641
chr17-041440359-T-C	chr17	41440359	T	C	46364439	PASS	0.97308	nfe	0.9311950000000008	132	134	0.97308
chr17-041440778-G-A	chr17	41440778	G	A	6755	PASS	4.3095e-4	nfe	5.2999999999999994e-5	1	134	4.3095e-4
chr17-041448642-G-A	chr17	41448642	G	A	21133	PASS	0.14925	afr	0.00939899999999999	0	0	0.14925
chr17-041448642-G-T	chr17	41448642	G	T	21133	PASS	0	none	0	0	0	1e-6
chr17-041448725-G-A	chr17	41448725	G	A	549807	PASS	0.3611	eas	0.076575	0	0	0.3611
chr17-041448725-G-C	chr17	41448725	G	C	549807	PASS	0	none	6.999999999999998e-5	0	0	6.999999999999998e-5
chr17-041448725-G-T	chr17	41448725	G	T	549807	PASS	0.36765	mid	0.15516300000000002	0	0	0.36765
chr17-041448962-C-G	chr17	41448962	C	G	916080	PASS	0.67556	sas	0.26008899999999996	39	118	0.67556
chr17-041449071-G-A	chr17	41449071	G	A	63676	PASS	0	none	2.2000000000000003e-5	0	130	2.2000000000000003e-5
chr17-041449071-G-C	chr17	41449071	G	C	63676	PASS	0.077883	afr	0.01801200000000001	0	130	0.077883
chr17-041449102-C-A	chr17	41449102	C	A	77291	PASS	0	none	0	0	134	1e-6
chr17-041449102-C-T	chr17	41449102	C	T	77291	PASS	0.062649	nfe	0.02568400000000001	13	134	0.062649
chr17-041449108-G-A	chr17	41449108	G	A	2692436	PASS	0	none	9e-6	0	134	9e-6
chr17-041449108-G-T	chr17	41449108	G	T	2692436	PASS	0.60605	sas	0.33646299999999985	41	134	0.60605
chr17-041449118-A-C	chr17	41449118	A	C	58	PASS	0	none	0	0	132	1e-6
chr17-041449118-A-G	chr17	41449118	A	G	58	PASS	0	none	2.2000000000000003e-5	0	132	2.2000000000000003e-5
chr17-041449226-A-T	chr17	41449226	A	T	4488	PASS	0.0084593	nfe	0.00134999999999999	1	122	0.0084593
chr17-041449328-C-T	chr17	41449328	C	T	382405	PASS	0.63774	amr	0.143802	44	106	0.63774
chr17-041449404-G-A	chr17	41449404	G	A	425	PASS	4.3857e-4	nfe	6.999999999999998e-5	1	46	4.3857e-4
chr17-041449511-T-G	chr17	41449511	T	G	332422	PASS	0.529	sas	0.147116	0	0	0.529
chr17-041449521-G-A	chr17	41449521	G	A	47287	PASS	0.086775	nfe	0.02627700000000002	0	0	0.086775
chr17-041460022-A-*	chr17	41460022	A	*	1290541	PASS	0	none	0	0	134	1e-6
chr17-041460022-A-T	chr17	41460022	A	T	1290541	PASS	0.10896	nfe	0.08540800000000001	16	134	0.10896
chr17-041460036-TG-GG	chr17	41460036	TG	GG	7215978	PASS	0	none	0	0	134	1e-6
chr17-041460036-TG-T	chr17	41460036	TG	T	7215978	PASS	0.61001	amr	0.3799159999999997	61	134	0.61001
chr17-041460177-G-A	chr17	41460177	G	A	418592	PASS	0.022704	nfe	0.01293699999999999	3	134	0.022704
chr17-041460177-G-T	chr17	41460177	G	T	418592	PASS	9.26e-6	sas	9e-6	0	134	9.26e-6
chr17-041460178-G-T	chr17	41460178	G	T	30211473	PASS	0.94423	nfe	0.900929	127	134	0.94423
chr17-041460201-G-A	chr17	41460201	G	A	30227	PASS	0.0018824	nfe	6.800000000000003e-4	2	134	0.0018824
chr17-041462826-G-A	chr17	41462826	G	A	2528732	PASS	0.095869	afr	0.07575600000000002	14	134	0.095869
chr17-041462841-G-A	chr17	41462841	G	A	31611439	PASS	0.67725	eas	0.6191580000000002	87	134	0.67725
chr17-041462842-T-C	chr17	41462842	T	C	32537252	PASS	0.67722	eas	0.6191580000000002	87	134	0.67722
chr17-041462857-C-T	chr17	41462857	C	T	19316	PASS	0.0012057	nfe	2.7300000000000035e-4	1	134	0.0012057
chr17-041462863-G-A	chr17	41462863	G	A	18663383	PASS	0.41195	afr	0.3581059999999998	55	134	0.41195
chr17-041462934-G-C	chr17	41462934	G	C	2687597	PASS	0.087952	nfe	0.07211200000000002	14	134	0.087952
chr17-041462941-C-T	chr17	41462941	C	T	2688899	PASS	0.26714	amr	0.06718400000000002	5	134	0.26714
chr17-041462967-G-A	chr17	41462967	G	A	25691468	PASS	0.67729	eas	0.6190500000000002	87	134	0.67729
chr17-041463136-C-A	chr17	41463136	C	A	11739844	PASS	0.6786	eas	0.609549	87	134	0.6786
chr17-041463183-G-A	chr17	41463183	G	A	10044082	PASS	0.68123	eas	0.5907910000000005	87	134	0.68123
chr17-041463187-GC-G	chr17	41463187	GC	G	5853995.97	PASS	0.40133	afr	0.3410829999999993	55	134	0.40133
chr17-041464010-G-*	chr17	41464010	G	*	3037549	PASS	0	none	0	0	134	1e-6
chr17-041464010-G-A	chr17	41464010	G	A	3037549	PASS	0.37311	nfe	0.302185	52	134	0.37311
chr17-041464147-C-T	chr17	41464147	C	T	7032294	PASS	0.37615	nfe	0.33019499999999963	53	134	0.37615
chr17-041464220-G-*	chr17	41464220	G	*	13888	PASS	0	none	0	0	134	1e-6
chr17-041464220-G-A	chr17	41464220	G	A	13888	PASS	0.0011668	amr	5.640000000000005e-4	1	134	0.0011668
chr17-041464313-C-T	chr17	41464313	C	T	6029970	PASS	0.31917	sas	0.2687319999999997	38	134	0.31917
chr17-041464437-C-T	chr17	41464437	C	T	2502	PASS	9.408e-5	amr	2.2000000000000003e-5	1	134	9.408e-5
chr17-041464481-G-C	chr17	41464481	G	C	4471029	PASS	0.37195	eas	0.27299699999999993	33	134	0.37195
chr17-041465730-C-G	chr17	41465730	C	G	5047	PASS	4.664e-4	nfe	1.47e-4	2	134	4.664e-4
chr17-041465794-G-A	chr17	41465794	G	A	480013	PASS	0.035082	nfe	0.02361700000000001	5	134	0.035082
chr17-041465816-G-T	chr17	41465816	G	T	12151278	PASS	0.65341	sas	0.5030100000000006	60	134	0.65341
chr17-041465890-G-A	chr17	41465890	G	A	16319	PASS	0.0010022	nfe	4.500000000000005e-4	1	134	0.0010022
chr17-041466082-G-*	chr17	41466082	G	*	4830	PASS	0	none	2.2000000000000003e-5	0	134	2.2000000000000003e-5
chr17-041466082-G-A	chr17	41466082	G	A	4830	PASS	8.854e-5	nfe	5.2999999999999994e-5	1	134	8.854e-5
chr17-041466220-G-A	chr17	41466220	G	A	632162	PASS	0.27239	afr	0.028602	2	134	0.27239
chr17-041466846-C-G	chr17	41466846	C	G	428177	PASS	0.021515	nfe	0.01162699999999999	4	134	0.021515
chr17-041466846-C-T	chr17	41466846	C	T	428177	PASS	9.869e-5	afr	0	0	134	9.869e-5
chr17-041467111-T-C	chr17	41467111	T	C	22976920	PASS	0.453	sas	0.3228469999999994	41	134	0.453
chr17-041467179-C-T	chr17	41467179	C	T	2024375	PASS	0.034886	sas	0.02767300000000002	3	134	0.034886
chr17-041467370-A-C	chr17	41467370	A	C	11189112	PASS	0.45319	sas	0.32117199999999935	41	134	0.45319
chr17-041467456-C-T	chr17	41467456	C	T	5681945	PASS	0.45074	sas	0.3041829999999993	41	134	0.45074
chr17-041467905-G-A	chr17	41467905	G	A	109359	PASS	0.23107	amr	0.05475900000000001	0	0	0.23107
chr17-041467988-G-C	chr17	41467988	G	C	63428	PASS	0.34158	sas	0.034853	0	0	0.34158
chr17-041476960-G-A	chr17	41476960	G	A	2490	PASS	1.5419e-4	eas	2.2000000000000003e-5	1	134	1.5419e-4
chr17-041476960-G-C	chr17	41476960	G	C	2490	PASS	0	none	0	0	134	1e-6
chr17-041477065-A-*	chr17	41477065	A	*	17632704	PASS	0	none	0	0	134	1e-6
chr17-041477065-A-G	chr17	41477065	A	G	17632704	PASS	0.84886	sas	0.7340120000000007	95	134	0.84886
chr17-041477097-G-C	chr17	41477097	G	C	15189614	PASS	0.64939	sas	0.552984	76	134	0.64939
chr17-041477102-C-T	chr17	41477102	C	T	4728175	PASS	0.27803	eas	0.178407	19	134	0.27803
chr17-041477575-G-T	chr17	41477575	G	T	2739	VQSRTrancheSNP99.80to99.90	1.9546e-4	nfe	0	1	134	1.9546e-4
chr17-041477830-C-*	chr17	41477830	C	*	4903244	PASS	0	none	9e-6	0	134	9e-6
chr17-041477830-C-A	chr17	41477830	C	A	4903244	PASS	0.26651	eas	0.167577	19	134	0.26651
chr17-041477830-C-T	chr17	41477830	C	T	4903244	PASS	8.443e-5	nfe	2.2000000000000003e-5	1	134	8.443e-5
chr17-041477853-A-*	chr17	41477853	A	*	4553312	PASS	0	none	9e-6	0	134	9e-6
chr17-041477853-A-G	chr17	41477853	A	G	4553312	PASS	0.26291	eas	0.163942	19	134	0.26291
chr17-041478324-T-G	chr17	41478324	T	G	10477908	PASS	0.70275	afr	0.5612920000000001	77	134	0.70275
chr17-041478373-A-G	chr17	41478373	A	G	15834975	PASS	0.70457	afr	0.5618600000000001	77	134	0.70457
chr17-041478748-T-C	chr17	41478748	T	C	211195	PASS	0.10067	afr	0.01196799999999999	1	134	0.10067
chr17-041478942-G-A	chr17	41478942	G	A	2859885	PASS	0.11116	sas	0.09769900000000002	13	134	0.11116
chr17-041479088-C-T	chr17	41479088	C	T	2887605	PASS	0.22437000000000001	eas	0.15074800000000002	23	134	0.22437000000000001
chr17-041479266-CA-C	chr17	41479266	CA	C	23504408.97	PASS	0.99811	nfe	0.9878840000000004	134	134	0.99811
chr17-041479267-A-*	chr17	41479267	A	*	1701	VQSRTrancheINDEL95.00to96.00	0	none	0.9878840000000004	134	134	0.9878840000000004
chr17-041479267-A-ATGCTCACCTCCTCTTCCCTATGCACACCTGCTCCCTCATGTTCACCTCCCCCTATGCTCACCTCATCCCC	chr17	41479267	A	ATGCTCACCTCCTCTTCCCTATGCACACCTGCTCCCTCATGTTCACCTCCCCCTATGCTCACCTCATCCCC	1701	VQSRTrancheINDEL95.00to96.00	0.0030881	nfe	0	0	134	0.0030881
chr17-041479267-A-C	chr17	41479267	A	C	1701	VQSRTrancheINDEL95.00to96.00	0	none	9e-6	0	134	9e-6
chr17-041479331-T-*	chr17	41479331	T	*	14671	PASS	0	none	0	0	134	1e-6
chr17-041479331-T-C	chr17	41479331	T	C	14671	PASS	6.9354e-4	nfe	4.05e-4	1	134	6.9354e-4
chr17-041479792-G-A	chr17	41479792	G	A	27409104	PASS	0.96096	sas	0.917565	122	134	0.96096
chr17-041480992-A-G	chr17	41480992	A	G	38377454	PASS	0.70201	afr	0.5608320000000002	76	134	0.70201
chr17-041486309-T-A	chr17	41486309	T	A	3844192	PASS	0.27874	eas	0.179485	22	134	0.27874
chr17-041486405-TGGA-T	chr17	41486405	TGGA	T	791834.97	PASS	0.031362	mid	0.01561699999999999	6	134	0.031362
chr17-041486511-G-A	chr17	41486511	G	A	1148	PASS	0	none	0	1	134	1e-6
chr17-041486553-A-G	chr17	41486553	A	G	273509	PASS	0.011472	nfe	0.00995399999999998	2	134	0.011472
chr17-041486562-G-A	chr17	41486562	G	A	83194	PASS	0.0073284	mid	0.002791	3	134	0.0073284
chr17-041487060-G-T	chr17	41487060	G	T	1418	PASS	5.5881e-4	amr	0	1	134	5.5881e-4
chr17-041487088-T-G	chr17	41487088	T	G	7302688	PASS	0.22153	nfe	0.199779	33	134	0.22153
chr17-041487254-G-A	chr17	41487254	G	A	2285239	PASS	0.082971	nfe	0.065738	12	134	0.082971
chr17-041487394-G-A	chr17	41487394	G	A	23799519	PASS	0.65713	sas	0.5316070000000007	74	134	0.65713
chr17-041487805-G-A	chr17	41487805	G	A	14975015	PASS	0.86143	sas	0.7423260000000002	96	134	0.86143
chr17-041488093-T-C	chr17	41488093	T	C	1017830	PASS	0.10862	nfe	0.08479100000000002	20	134	0.10862
chr17-041488649-G-A	chr17	41488649	G	A	39451	PASS	0.0012734	nfe	8.930000000000006e-4	1	134	0.0012734
chr17-041488751-C-G	chr17	41488751	C	G	2067813	PASS	0.26779	amr	0.06664900000000003	5	134	0.26779
chr17-041488780-G-A	chr17	41488780	G	A	153642	PASS	0.0061874	nfe	0.005468	2	134	0.0061874
chr17-041488836-A-G	chr17	41488836	A	G	2315728	PASS	0.18152	amr	0.137722	23	134	0.18152
chr17-041489320-C-A	chr17	41489320	C	A	2985997	PASS	0.18081	amr	0.13444000000000003	22	134	0.18081
chr17-041489320-C-T	chr17	41489320	C	T	2985997	PASS	0.0015377	mid	1.88e-4	0	134	0.0015377
chr17-041489769-A-G	chr17	41489769	A	G	55760997	PASS	0.85861	sas	0.7437070000000002	97	134	0.85861
chr17-041489795-C-T	chr17	41489795	C	T	86691	PASS	0.0026912	sas	0.00108399999999999	1	134	0.0026912
chr17-041489796-G-A	chr17	41489796	G	A	2995	PASS	1.1826e-4	afr	0	1	134	1.1826e-4
chr17-041489993-G-A	chr17	41489993	G	A	264536	PASS	0.11455	afr	0.01588000000000002	2	134	0.11455
chr17-041500927-G-A	chr17	41500927	G	A	2564271	PASS	0.015828	afr	0.00163899999999999	0	4	0.015828
chr17-041500927-G-C	chr17	41500927	G	C	2564271	PASS	0.47625	afr	0.2586399999999999	0	4	0.47625
chr17-041501085-C-A	chr17	41501085	C	A	9504589	PASS	0.84773	afr	0.6282460000000004	73	132	0.84773
chr17-041501086-G-A	chr17	41501086	G	A	609651	PASS	0.099564	afr	0.04025200000000001	6	130	0.099564
chr17-041501280-G-A	chr17	41501280	G	A	438	PASS	3.1e-7	nfe	0	1	134	1e-6
chr17-041501347-C-T	chr17	41501347	C	T	114743	PASS	0.0026074	mid	0.00159499999999999	1	134	0.0026074
chr17-041501470-G-A	chr17	41501470	G	A	991	PASS	2.215e-5	nfe	9e-6	1	134	2.215e-5
chr17-041501556-G-A	chr17	41501556	G	A	166408	PASS	0.0093296	nfe	0.005777	3	134	0.0093296
chr17-041501658-T-A	chr17	41501658	T	A	737	VQSRTrancheSNP99.80to99.90	2.461e-5	eas	3.6999999999999985e-5	0	114	3.6999999999999985e-5
chr17-041501658-T-C	chr17	41501658	T	C	737	VQSRTrancheSNP99.80to99.90	2.0122e-4	amr	0	1	114	2.0122e-4
chr17-041502347-C-T	chr17	41502347	C	T	509485	PASS	0.080681	afr	0.009094	1	134	0.080681
chr17-041502380-T-A	chr17	41502380	T	A	6879	PASS	3.09e-6	nfe	9e-6	1	134	9e-6
chr17-041502839-T-C	chr17	41502839	T	C	5591152	PASS	0.12271	afr	0.05982500000000002	9	134	0.12271
chr17-041502931-G-A	chr17	41502931	G	A	122832670	PASS	0.97099	eas	0.8763550000000006	123	134	0.97099
chr17-041502942-T-C	chr17	41502942	T	C	132337524	PASS	0.99457	nfe	0.9489430000000006	132	134	0.99457
chr17-041503226-G-A	chr17	41503226	G	A	661890	PASS	0.017251	nfe	0.01144399999999998	3	134	0.017251
chr17-041503277-T-C	chr17	41503277	T	C	56439653	PASS	0.97121	eas	0.8868940000000002	123	134	0.97121
chr17-041503472-T-C	chr17	41503472	T	C	2873243	PASS	0.13386	amr	0.05455800000000002	5	134	0.13386
chr17-041503627-GA-AA	chr17	41503627	GA	AA	90548	ExcessHet	0	none	9e-6	0	116	9e-6
chr17-041503627-GA-G	chr17	41503627	GA	G	90548	ExcessHet	4.8493e-4	afr	3.820000000000003e-4	0	116	4.8493e-4
chr17-041503627-GA-GAA	chr17	41503627	GA	GAA	90548	ExcessHet	0	none	0.05447700000000002	3	116	0.05447700000000002
chr17-041503627-GA-GAAA	chr17	41503627	GA	GAAA	90548	ExcessHet	0	none	0	0	116	1e-6
chr17-041503661-GCAGC-ACAGC	chr17	41503661	GCAGC	ACAGC	53166889	PASS	0	none	0.8181110000000005	117	134	0.8181110000000005
chr17-041503661-GCAGC-G	chr17	41503661	GCAGC	G	53166889	PASS	0	none	0	0	134	1e-6
chr17-041503753-T-C	chr17	41503753	T	C	2775233	PASS	0.1297	afr	0.058274	9	134	0.1297
chr17-041503850-G-A	chr17	41503850	G	A	175325	PASS	0.070441	eas	0.00891199999999999	1	134	0.070441
chr17-041503869-G-A	chr17	41503869	G	A	66968	PASS	0.0088963	sas	0.003271	2	134	0.0088963
chr17-041503991-C-G	chr17	41503991	C	G	450421	PASS	0.078812	eas	0.031796	3	112	0.078812
chr17-041504160-G-A	chr17	41504160	G	A	1345	PASS	6.1216e-4	nfe	2.08e-4	0	2	6.1216e-4
chr17-041504443-G-A	chr17	41504443	G	A	9832	PASS	0.0080645	sas	0.003108	0	0	0.0080645
chr17-041504489-C-T	chr17	41504489	C	T	115159	PASS	0.19794	amr	0.04053100000000002	0	0	0.19794
chr17-041505114-G-C	chr17	41505114	G	C	3601595	PASS	0.12724	afr	0.05985200000000001	14	134	0.12724
chr17-041505167-G-A	chr17	41505167	G	A	809293	PASS	0.043826	afr	0.01403999999999998	2	134	0.043826
chr17-041505437-G-A	chr17	41505437	G	A	60470333	PASS	0.97143	eas	0.900197	118	134	0.97143
chr17-041505685-C-T	chr17	41505685	C	T	55237	PASS	0.002105	nfe	0.00174299999999999	1	134	0.002105
chr17-041505767-G-*	chr17	41505767	G	*	12564026	PASS	0	none	9e-6	0	134	9e-6
chr17-041505767-G-A	chr17	41505767	G	A	12564026	PASS	0.97276	eas	0.8852690000000002	118	134	0.97276
chr17-041505767-G-T	chr17	41505767	G	T	12564026	PASS	1.897e-5	amr	0	0	134	1.897e-5
chr17-041505775-CT-C	chr17	41505775	CT	C	15254.97	PASS	0.0012618	nfe	0.01687600000000002	0	124	0.01687600000000002
chr17-041505775-CT-CTT	chr17	41505775	CT	CTT	15254.97	PASS	0	none	0.003194	0	124	0.003194
chr17-041505775-CT-CTTT	chr17	41505775	CT	CTTT	15254.97	PASS	0	none	0	0	124	1e-6
chr17-041505776-T-*	chr17	41505776	T	*	99	PASS	0	none	0.01687600000000002	0	124	0.01687600000000002
chr17-041505776-T-C	chr17	41505776	T	C	99	PASS	0	none	5.2999999999999994e-5	0	124	5.2999999999999994e-5
chr17-041513719-GA-G	chr17	41513719	GA	G	60683.97	PASS	0.019686	nfe	0.01216399999999999	1	16	0.019686
chr17-041513759-A-C	chr17	41513759	A	C	32733	PASS	0.009506	nfe	0.004872	0	100	0.009506
chr17-041513843-T-A	chr17	41513843	T	A	35460	PASS	0	none	0	0	130	1e-6
chr17-041513843-T-TG	chr17	41513843	T	TG	35460	PASS	0.0041846	nfe	0.002866	1	130	0.0041846
chr17-041513846-G-A	chr17	41513846	G	A	1589384	PASS	1.4262e-4	sas	0	0	130	1.4262e-4
chr17-041513846-G-T	chr17	41513846	G	T	1589384	PASS	0.16937	sas	0.131117	13	130	0.16937
chr17-041514219-C-A	chr17	41514219	C	A	178065	PASS	3.2767e-4	amr	4.950000000000003e-4	0	132	4.950000000000003e-4
chr17-041514219-C-G	chr17	41514219	C	G	178065	PASS	0.049098	afr	0.00995399999999998	2	132	0.049098
chr17-041514381-T-C	chr17	41514381	T	C	1065	PASS	3.3097e-4	sas	9e-6	1	134	3.3097e-4
chr17-041514497-A-C	chr17	41514497	A	C	1206	PASS	4.852e-5	nfe	9e-6	1	134	4.852e-5
chr17-041514497-A-G	chr17	41514497	A	G	1206	PASS	0	none	0	0	134	1e-6
chr17-041514660-G-C	chr17	41514660	G	C	31703751	PASS	0.99831	nfe	0.983114	134	134	0.99831
chr17-041514720-A-T	chr17	41514720	A	T	517464	PASS	0.032031	nfe	0.02142100000000001	1	134	0.032031
chr17-041514793-T-C	chr17	41514793	T	C	13678323	PASS	0.99768	nfe	0.985905	134	134	0.99768
chr17-041514930-G-A	chr17	41514930	G	A	3990491	PASS	0.92663	eas	0.5985580000000006	79	114	0.92663
chr17-041515024-G-A	chr17	41515024	G	A	1391092	PASS	0.36686	nfe	0.26466499999999954	13	34	0.36686
chr17-041515055-C-T	chr17	41515055	C	T	9089	PASS	0.0029876	nfe	0.00132299999999999	0	32	0.0029876
chr17-041515472-T-C	chr17	41515472	T	C	7485503	PASS	0.22945	nfe	0.174689	27	134	0.22945
chr17-041515636-C-T	chr17	41515636	C	T	10053	PASS	2.5915e-4	nfe	8.9e-5	1	134	2.5915e-4
chr17-041516948-C-T	chr17	41516948	C	T	1547	PASS	7.31e-6	nfe	0	1	134	7.31e-6
chr17-041517684-G-A	chr17	41517684	G	A	1298369	PASS	0.88625	eas	0.36307799999999935	0	0	0.88625
chr17-041518288-A-G	chr17	41518288	A	G	7810103	PASS	0.3703	nfe	0.2967569999999997	36	134	0.3703
chr17-041518389-T-C	chr17	41518389	T	C	31665770	PASS	0.92437	eas	0.6701350000000005	98	134	0.92437
chr17-041518578-C-T	chr17	41518578	C	T	51274	PASS	0.013249	afr	6.340000000000003e-4	1	134	0.013249
chr17-041519043-ATT-*	chr17	41519043	ATT	*	68534	ExcessHet	0	none	9e-6	0	102	9e-6
chr17-041519043-ATT-A	chr17	41519043	ATT	A	68534	ExcessHet	0	none	0	0	102	1e-6
chr17-041519043-ATT-AT	chr17	41519043	ATT	AT	68534	ExcessHet	0	none	0.01518299999999999	0	102	0.01518299999999999
chr17-041519043-ATT-ATTT	chr17	41519043	ATT	ATTT	68534	ExcessHet	0	none	0.033222	5	102	0.033222
chr17-041519043-ATT-ATTTT	chr17	41519043	ATT	ATTTT	68534	ExcessHet	0	none	8.9e-5	0	102	8.9e-5
chr17-041519043-ATT-CTT	chr17	41519043	ATT	CTT	68534	ExcessHet	0	none	2.2000000000000003e-5	0	102	2.2000000000000003e-5
chr17-041519043-ATT-TTT	chr17	41519043	ATT	TTT	68534	ExcessHet	0	none	2.2000000000000003e-5	0	102	2.2000000000000003e-5
chr17-041519083-T-*	chr17	41519083	T	*	5129	PASS	0	none	0	0	102	1e-6
chr17-041519083-T-C	chr17	41519083	T	C	5129	PASS	0.0012336	nfe	7.730000000000004e-4	1	102	0.0012336
chr17-041519342-A-G	chr17	41519342	A	G	115045	PASS	0.34158	afr	0.05641000000000002	0	0	0.34158
chr17-041523548-T-A	chr17	41523548	T	A	205847	PASS	0.25853	eas	0.01385599999999999	1	134	0.25853
chr17-041523552-C-G	chr17	41523552	C	G	8815044	PASS	0	none	0	0	134	1e-6
chr17-041523552-C-T	chr17	41523552	C	T	8815044	PASS	0.92701	eas	0.6275500000000004	98	134	0.92701
chr17-041523923-C-T	chr17	41523923	C	T	1776	PASS	5.9768e-4	amr	0	1	134	5.9768e-4
chr17-041524128-TG-T	chr17	41524128	TG	T	6048086.97	PASS	0	none	0	0	134	1e-6
chr17-041524128-TG-TGG	chr17	41524128	TG	TGG	6048086.97	PASS	0	none	0.15594400000000003	18	134	0.15594400000000003
chr17-041524128-TG-TGGG	chr17	41524128	TG	TGGG	6048086.97	PASS	0	none	0.002015	0	134	0.002015
chr17-041524328-A-C	chr17	41524328	A	C	43810730	PASS	0.99836	nfe	0.982816	134	134	0.99836
chr17-041524537-T-C	chr17	41524537	T	C	1302	PASS	5.3952e-4	amr	0	1	134	5.3952e-4
chr17-041524544-T-A	chr17	41524544	T	A	49111122	PASS	0.99836	nfe	0.982816	134	134	0.99836
chr17-041524683-A-G	chr17	41524683	A	G	20356255	PASS	0.9252	eas	0.6637450000000004	98	134	0.9252
chr17-041525223-A-G	chr17	41525223	A	G	31236007	PASS	0.92428	eas	0.6692410000000005	98	134	0.92428
chr17-041525300-C-T	chr17	41525300	C	T	437070	PASS	0.029521	mid	0.01194099999999999	1	134	0.029521
chr17-041525408-C-T	chr17	41525408	C	T	527	PASS	1.01e-5	eas	9e-6	1	134	1.01e-5
chr17-041525564-A-C	chr17	41525564	A	C	521	PASS	0.0013578	mid	2.720000000000003e-4	1	84	0.0013578
chr17-041525630-T-*	chr17	41525630	T	*	45227	PASS	0	none	0	0	44	1e-6
chr17-041525630-T-C	chr17	41525630	T	C	45227	PASS	0.03184	afr	0.00873399999999999	0	44	0.03184
chr17-041525780-T-G	chr17	41525780	T	G	1154077	PASS	0.8196	eas	0.3733379999999996	0	0	0.8196
chr17-041528027-C-A	chr17	41528027	C	A	13587	PASS	1.3246e-4	nfe	7.099999999999998e-5	1	134	1.3246e-4
chr17-041528028-C-A	chr17	41528028	C	A	13587	PASS	1.3246e-4	nfe	7.099999999999998e-5	1	134	1.3246e-4
chr17-041528069-G-C	chr17	41528069	G	C	39890066	PASS	0.925	eas	0.6743320000000006	98	134	0.925
chr17-041528072-C-T	chr17	41528072	C	T	1017	PASS	3.82e-6	nfe	0	1	134	3.82e-6
chr17-041528150-G-T	chr17	41528150	G	T	30614	PASS	9.7671e-4	nfe	4.270000000000005e-4	1	134	9.7671e-4
chr17-041528158-G-A	chr17	41528158	G	A	34900159	PASS	0.92508	eas	0.6441710000000007	97	134	0.92508
chr17-041528185-G-A	chr17	41528185	G	A	26651	PASS	0.001308	sas	3.6000000000000035e-4	1	134	0.001308
chr17-041528346-C-G	chr17	41528346	C	G	7427914	PASS	0.37101	nfe	0.2766689999999994	36	134	0.37101
chr17-041567173-CAAAA-C	chr17	41567173	CAAAA	C	12003887.97	ExcessHet	3.3e-7	nfe	2.2000000000000003e-5	0	124	2.2000000000000003e-5
chr17-041567173-CAAAA-CA	chr17	41567173	CAAAA	CA	12003887.97	ExcessHet	0	none	4.720000000000004e-4	0	124	4.720000000000004e-4
chr17-041567173-CAAAA-CAA	chr17	41567173	CAAAA	CAA	12003887.97	ExcessHet	0	none	0.060638	4	124	0.060638
chr17-041567173-CAAAA-CAAA	chr17	41567173	CAAAA	CAAA	12003887.97	ExcessHet	0	none	0.4192699999999997	56	124	0.4192699999999997
chr17-041567173-CAAAA-CAAAAA	chr17	41567173	CAAAA	CAAAAA	12003887.97	ExcessHet	0	none	0.12569100000000002	18	124	0.12569100000000002
chr17-041567173-CAAAA-CAAAAAA	chr17	41567173	CAAAA	CAAAAAA	12003887.97	ExcessHet	0	none	0.004543	1	124	0.004543
chr17-041567173-CAAAA-CAAAAAAA	chr17	41567173	CAAAA	CAAAAAAA	12003887.97	ExcessHet	0	none	8.9e-5	0	124	8.9e-5
chr17-041567173-CAAAA-CAAAAAAAA	chr17	41567173	CAAAA	CAAAAAAAA	12003887.97	ExcessHet	0	none	0	0	124	1e-6
chr17-041567173-CAAAA-CCCAAAAAAAAAAAAAAAAA	chr17	41567173	CAAAA	CCCAAAAAAAAAAAAAAAAA	12003887.97	ExcessHet	0	none	0	0	124	1e-6
chr17-041567199-A-G	chr17	41567199	A	G	25334494	PASS	0.94905	eas	0.546733	76	134	0.94905
chr17-041567585-GTAGCTGCCTCCACTTCCTCCCCTGGACCCACTTCCTCCACCATAGCCACCTCCACTTCCTCCTCCACCA-ATAGCTGCCTCCACTTCCTCCCCTGGACCCACTTCCTCCACCATAGCCACCTCCACTTCCTCCTCCACCA	chr17	41567585	GTAGCTGCCTCCACTTCCTCCCCTGGACCCACTTCCTCCACCATAGCCACCTCCACTTCCTCCTCCACCA	ATAGCTGCCTCCACTTCCTCCCCTGGACCCACTTCCTCCACCATAGCCACCTCCACTTCCTCCTCCACCA	84363	VQSRTrancheINDEL99.50to99.90	0	none	7.740000000000004e-4	1	132	7.740000000000004e-4
chr17-041567585-GTAGCTGCCTCCACTTCCTCCCCTGGACCCACTTCCTCCACCATAGCCACCTCCACTTCCTCCTCCACCA-G	chr17	41567585	GTAGCTGCCTCCACTTCCTCCCCTGGACCCACTTCCTCCACCATAGCCACCTCCACTTCCTCCTCCACCA	G	84363	VQSRTrancheINDEL99.50to99.90	3.0125e-4	amr	5.2999999999999994e-5	0	132	3.0125e-4
chr17-041567738-T-A	chr17	41567738	T	A	35539511	PASS	0.94919	eas	0.5489250000000001	80	134	0.94919
chr17-041567787-G-A	chr17	41567787	G	A	73554	PASS	0.0018519	nfe	8.450000000000003e-4	1	134	0.0018519
chr17-041567795-T-C	chr17	41567795	T	C	29155123	PASS	0.94921	eas	0.5555820000000001	80	134	0.94921
chr17-041568403-G-A	chr17	41568403	G	A	582	PASS	2.455e-5	nfe	0	1	134	2.455e-5
chr17-041568500-C-A	chr17	41568500	C	A	378670	PASS	0.0065138	nfe	0.003957	1	134	0.0065138
chr17-041568553-G-A	chr17	41568553	G	A	105321	PASS	0.0017777	afr	0.00120499999999999	1	134	0.0017777
chr17-041569886-C-A	chr17	41569886	C	A	160489	PASS	0.0144	afr	0.002892	1	134	0.0144
chr17-041570024-C-A	chr17	41570024	C	A	44252716	PASS	0.94917	eas	0.5545270000000001	80	134	0.94917
chr17-041570166-G-A	chr17	41570166	G	A	41282	PASS	0.0013932	sas	3.820000000000003e-4	1	134	0.0013932
chr17-041570223-GA-*	chr17	41570223	GA	*	520721.97	PASS	0	none	7.510000000000005e-4	0	134	7.510000000000005e-4
chr17-041570223-GA-G	chr17	41570223	GA	G	520721.97	PASS	2.203e-5	sas	2.5100000000000014e-4	1	134	2.5100000000000014e-4
chr17-041570223-GA-GAA	chr17	41570223	GA	GAA	520721.97	PASS	0	none	0.00142399999999999	0	134	0.00142399999999999
chr17-041570223-GA-GAAA	chr17	41570223	GA	GAAA	520721.97	PASS	0	none	0.008417	3	134	0.008417
chr17-041571564-T-C	chr17	41571564	T	C	32991208	PASS	1.793e-5	amr	0	0	134	1.793e-5
chr17-041571564-T-G	chr17	41571564	T	G	32991208	PASS	0.94909	eas	0.547085	80	134	0.94909
chr17-041571707-C-T	chr17	41571707	C	T	10856	PASS	1.4897e-4	nfe	5.2999999999999994e-5	1	134	1.4897e-4
chr17-041571798-G-A	chr17	41571798	G	A	37001050	PASS	0.99113	eas	0.6749540000000006	90	134	0.99113
chr17-041571943-C-A	chr17	41571943	C	A	1802	PASS	5.39e-6	nfe	0	1	134	5.39e-6
chr17-041571951-G-A	chr17	41571951	G	A	597007	PASS	0.069262	amr	0.01089499999999999	3	134	0.069262
chr17-041572091-C-T	chr17	41572091	C	T	16881476	PASS	0.95025	eas	0.5566640000000002	78	134	0.95025
chr17-041582181-C-A	chr17	41582181	C	A	1064011	PASS	0.17472	mid	0.106055	12	126	0.17472
chr17-041582500-C-T	chr17	41582500	C	T	589743	PASS	0.022442	nfe	0.01417099999999998	4	134	0.022442
chr17-041582545-T-C	chr17	41582545	T	C	5198750	PASS	0.33817	afr	0.14178500000000002	13	134	0.33817
chr17-041583201-G-A	chr17	41583201	G	A	74600	PASS	0.0011651	afr	3.160000000000005e-4	1	134	0.0011651
chr17-041583201-G-C	chr17	41583201	G	C	74600	PASS	2.5385e-4	mid	2.2999999999999995e-4	0	134	2.5385e-4
chr17-041583201-G-GA	chr17	41583201	G	GA	74600	PASS	0	none	0	0	134	1e-6
chr17-041583201-G-GC	chr17	41583201	G	GC	74600	PASS	0.002929	afr	7.099999999999998e-5	0	134	0.002929
chr17-041583223-G-A	chr17	41583223	G	A	39427	PASS	0.0012169	nfe	4.05e-4	1	134	0.0012169
chr17-041583306-C-T	chr17	41583306	C	T	83949	PASS	0.0018451	mid	7.980000000000003e-4	1	134	0.0018451
chr17-041583710-G-A	chr17	41583710	G	A	8529	PASS	3.09e-6	nfe	9e-6	1	134	9e-6
chr17-041584033-TTCTCTCTCTCTCTCTCAATC-*	chr17	41584033	TTCTCTCTCTCTCTCTCAATC	*	262065	ExcessHet	0	none	9e-6	0	58	9e-6
chr17-041584033-TTCTCTCTCTCTCTCTCAATC-CTCTCTCTCTCTCTCTCAATC	chr17	41584033	TTCTCTCTCTCTCTCTCAATC	CTCTCTCTCTCTCTCTCAATC	262065	ExcessHet	0	none	9e-6	0	58	9e-6
chr17-041584033-TTCTCTCTCTCTCTCTCAATC-GTCTCTCTCTCTCTCTCAATC	chr17	41584033	TTCTCTCTCTCTCTCTCAATC	GTCTCTCTCTCTCTCTCAATC	262065	ExcessHet	0	none	0	0	58	1e-6
chr17-041584033-TTCTCTCTCTCTCTCTCAATC-T	chr17	41584033	TTCTCTCTCTCTCTCTCAATC	T	262065	ExcessHet	0.020256	afr	0.004101	0	58	0.020256
chr17-041584033-TTCTCTCTCTCTCTCTCAATC-TTC	chr17	41584033	TTCTCTCTCTCTCTCTCAATC	TTC	262065	ExcessHet	0	none	2.2899999999999996e-4	0	58	2.2899999999999996e-4
chr17-041584033-TTCTCTCTCTCTCTCTCAATC-TTCTCTCTCTCAATC	chr17	41584033	TTCTCTCTCTCTCTCTCAATC	TTCTCTCTCTCAATC	262065	ExcessHet	0	none	5.2999999999999994e-5	0	58	5.2999999999999994e-5
chr17-041584033-TTCTCTCTCTCTCTCTCAATC-TTCTCTCTCTCTCAATC	chr17	41584033	TTCTCTCTCTCTCTCTCAATC	TTCTCTCTCTCTCAATC	262065	ExcessHet	0	none	1.88e-4	0	58	1.88e-4
chr17-041584033-TTCTCTCTCTCTCTCTCAATC-TTCTCTCTCTCTCTCAATC	chr17	41584033	TTCTCTCTCTCTCTCTCAATC	TTCTCTCTCTCTCTCAATC	262065	ExcessHet	0	none	0.11690700000000002	10	58	0.11690700000000002
chr17-041584033-TTCTCTCTCTCTCTCTCAATC-TTCTCTCTCTCTCTCTCTCAATC	chr17	41584033	TTCTCTCTCTCTCTCTCAATC	TTCTCTCTCTCTCTCTCTCAATC	262065	ExcessHet	0	none	0.004127	3	58	0.004127
chr17-041584033-TTCTCTCTCTCTCTCTCAATC-TTCTCTCTCTCTCTCTCTCTCAATC	chr17	41584033	TTCTCTCTCTCTCTCTCAATC	TTCTCTCTCTCTCTCTCTCTCAATC	262065	ExcessHet	0	none	9e-6	0	58	9e-6
chr17-041584035-CTCTCTCTCTCTCTCAA-*	chr17	41584035	CTCTCTCTCTCTCTCAA	*	3248	VQSRTrancheINDEL95.00to96.00	0	none	0.122433	10	82	0.122433
chr17-041584035-CTCTCTCTCTCTCTCAA-C	chr17	41584035	CTCTCTCTCTCTCTCAA	C	3248	VQSRTrancheINDEL95.00to96.00	5.2574e-4	afr	1.88e-4	0	82	5.2574e-4
chr17-041584035-CTCTCTCTCTCTCTCAA-GTCTCTCTCTCTCTCAA	chr17	41584035	CTCTCTCTCTCTCTCAA	GTCTCTCTCTCTCTCAA	3248	VQSRTrancheINDEL95.00to96.00	0	none	9e-6	0	82	9e-6
chr17-041584051-ATCTC-*	chr17	41584051	ATCTC	*	750874	VQSRTrancheINDEL99.50to99.90	0	none	0.00944199999999999	0	56	0.00944199999999999
chr17-041584051-ATCTC-A	chr17	41584051	ATCTC	A	750874	VQSRTrancheINDEL99.50to99.90	3.519e-5	nfe	6.999999999999998e-5	0	56	6.999999999999998e-5
chr17-041584051-ATCTC-ATC	chr17	41584051	ATCTC	ATC	750874	VQSRTrancheINDEL99.50to99.90	0	none	0.004868	0	56	0.004868
chr17-041584051-ATCTC-ATCTCTC	chr17	41584051	ATCTC	ATCTCTC	750874	VQSRTrancheINDEL99.50to99.90	0	none	0.13519300000000004	5	56	0.13519300000000004
chr17-041584051-ATCTC-ATCTCTCTC	chr17	41584051	ATCTC	ATCTCTCTC	750874	VQSRTrancheINDEL99.50to99.90	0	none	0.00146999999999999	0	56	0.00146999999999999
chr17-041584051-ATCTC-ATCTCTCTCTC	chr17	41584051	ATCTC	ATCTCTCTCTC	750874	VQSRTrancheINDEL99.50to99.90	0	none	0	0	56	1e-6
chr17-041584051-ATCTC-CTCTC	chr17	41584051	ATCTC	CTCTC	750874	VQSRTrancheINDEL99.50to99.90	0	none	2.2000000000000003e-5	0	56	2.2000000000000003e-5
chr17-041584052-TCTCTCTCTCTCTCTCTC-*	chr17	41584052	TCTCTCTCTCTCTCTCTC	*	20326.97	VQSRTrancheINDEL99.00to99.50	0	none	0.00908899999999999	0	42	0.00908899999999999
chr17-041584052-TCTCTCTCTCTCTCTCTC-T	chr17	41584052	TCTCTCTCTCTCTCTCTC	T	20326.97	VQSRTrancheINDEL99.00to99.50	0.0037957	afr	5.190000000000003e-4	0	42	0.0037957
chr17-041584052-TCTCTCTCTCTCTCTCTC-TTC	chr17	41584052	TCTCTCTCTCTCTCTCTC	TTC	20326.97	VQSRTrancheINDEL99.00to99.50	0	none	1.6799999999999994e-4	0	42	1.6799999999999994e-4
chr17-041584052-TCTCTCTCTCTCTCTCTC-TTCTC	chr17	41584052	TCTCTCTCTCTCTCTCTC	TTCTC	20326.97	VQSRTrancheINDEL99.00to99.50	0	none	2.7300000000000035e-4	0	42	2.7300000000000035e-4
chr17-041584052-TCTCTCTCTCTCTCTCTC-TTCTCTC	chr17	41584052	TCTCTCTCTCTCTCTCTC	TTCTCTC	20326.97	VQSRTrancheINDEL99.00to99.50	0	none	1.0799999999999998e-4	0	42	1.0799999999999998e-4
chr17-041584052-TCTCTCTCTCTCTCTCTC-TTCTCTCTC	chr17	41584052	TCTCTCTCTCTCTCTCTC	TTCTCTCTC	20326.97	VQSRTrancheINDEL99.00to99.50	0	none	0	0	42	1e-6
chr17-041584069-CTTTTTTTTTTTTTTTTTT-*	chr17	41584069	CTTTTTTTTTTTTTTTTTT	*	932374	ExcessHet	0	none	0.002407	0	18	0.002407
chr17-041584069-CTTTTTTTTTTTTTTTTTT-C	chr17	41584069	CTTTTTTTTTTTTTTTTTT	C	932374	ExcessHet	0	none	0	0	18	1e-6
chr17-041584069-CTTTTTTTTTTTTTTTTTT-CT	chr17	41584069	CTTTTTTTTTTTTTTTTTT	CT	932374	ExcessHet	0	none	0	0	18	1e-6
chr17-041584069-CTTTTTTTTTTTTTTTTTT-CTCTTTTTTTTTTTTTTTTTTT	chr17	41584069	CTTTTTTTTTTTTTTTTTT	CTCTTTTTTTTTTTTTTTTTTT	932374	ExcessHet	0	none	0.003311	0	18	0.003311
chr17-041584069-CTTTTTTTTTTTTTTTTTT-CTCTTTTTTTTTTTTTTTTTTTT	chr17	41584069	CTTTTTTTTTTTTTTTTTT	CTCTTTTTTTTTTTTTTTTTTTT	932374	ExcessHet	0	none	0.002109	0	18	0.002109
chr17-041584069-CTTTTTTTTTTTTTTTTTT-CTCTTTTTTTTTTTTTTTTTTTTT	chr17	41584069	CTTTTTTTTTTTTTTTTTT	CTCTTTTTTTTTTTTTTTTTTTTT	932374	ExcessHet	0	none	0.00120099999999999	0	18	0.00120099999999999
chr17-041584069-CTTTTTTTTTTTTTTTTTT-CTCTTTTTTTTTTTTTTTTTTTTTT	chr17	41584069	CTTTTTTTTTTTTTTTTTT	CTCTTTTTTTTTTTTTTTTTTTTTT	932374	ExcessHet	0	none	4.490000000000005e-4	0	18	4.490000000000005e-4
chr17-041584069-CTTTTTTTTTTTTTTTTTT-CTCTTTTTTTTTTTTTTTTTTTTTTT	chr17	41584069	CTTTTTTTTTTTTTTTTTT	CTCTTTTTTTTTTTTTTTTTTTTTTT	932374	ExcessHet	0	none	5.2999999999999994e-5	0	18	5.2999999999999994e-5
chr17-041584069-CTTTTTTTTTTTTTTTTTT-CTCTTTTTTTTTTTTTTTTTTTTTTTT	chr17	41584069	CTTTTTTTTTTTTTTTTTT	CTCTTTTTTTTTTTTTTTTTTTTTTTT	932374	ExcessHet	0	none	5.2999999999999994e-5	0	18	5.2999999999999994e-5
chr17-041584069-CTTTTTTTTTTTTTTTTTT-CTCTTTTTTTTTTTTTTTTTTTTTTTTT	chr17	41584069	CTTTTTTTTTTTTTTTTTT	CTCTTTTTTTTTTTTTTTTTTTTTTTTT	932374	ExcessHet	0	none	9e-6	0	18	9e-6
chr17-041584069-CTTTTTTTTTTTTTTTTTT-CTCTTTTTTTTTTTTTTTTTTTTTTTTTT	chr17	41584069	CTTTTTTTTTTTTTTTTTT	CTCTTTTTTTTTTTTTTTTTTTTTTTTTT	932374	ExcessHet	0	none	0	0	18	1e-6
chr17-041584069-CTTTTTTTTTTTTTTTTTT-CTCTTTTTTTTTTTTTTTTTTTTTTTTTTTTTT	chr17	41584069	CTTTTTTTTTTTTTTTTTT	CTCTTTTTTTTTTTTTTTTTTTTTTTTTTTTTT	932374	ExcessHet	0	none	0	0	18	1e-6
chr17-041584069-CTTTTTTTTTTTTTTTTTT-CTTT	chr17	41584069	CTTTTTTTTTTTTTTTTTT	CTTT	932374	ExcessHet	0	none	0	0	18	1e-6
chr17-041584069-CTTTTTTTTTTTTTTTTTT-CTTTT	chr17	41584069	CTTTTTTTTTTTTTTTTTT	CTTTT	932374	ExcessHet	0	none	9e-6	0	18	9e-6
chr17-041584069-CTTTTTTTTTTTTTTTTTT-CTTTTT	chr17	41584069	CTTTTTTTTTTTTTTTTTT	CTTTTT	932374	ExcessHet	0	none	0	0	18	1e-6
chr17-041584069-CTTTTTTTTTTTTTTTTTT-CTTTTTT	chr17	41584069	CTTTTTTTTTTTTTTTTTT	CTTTTTT	932374	ExcessHet	0	none	1.47e-4	0	18	1.47e-4
chr17-041584069-CTTTTTTTTTTTTTTTTTT-CTTTTTTT	chr17	41584069	CTTTTTTTTTTTTTTTTTT	CTTTTTTT	932374	ExcessHet	0	none	6.999999999999998e-5	0	18	6.999999999999998e-5
chr17-041584069-CTTTTTTTTTTTTTTTTTT-CTTTTTTTT	chr17	41584069	CTTTTTTTTTTTTTTTTTT	CTTTTTTTT	932374	ExcessHet	0	none	1.87e-4	0	18	1.87e-4
chr17-041584069-CTTTTTTTTTTTTTTTTTT-CTTTTTTTTT	chr17	41584069	CTTTTTTTTTTTTTTTTTT	CTTTTTTTTT	932374	ExcessHet	0	none	5.2999999999999994e-5	0	18	5.2999999999999994e-5
chr17-041584069-CTTTTTTTTTTTTTTTTTT-CTTTTTTTTTT	chr17	41584069	CTTTTTTTTTTTTTTTTTT	CTTTTTTTTTT	932374	ExcessHet	0	none	2.2899999999999996e-4	0	18	2.2899999999999996e-4
chr17-041584069-CTTTTTTTTTTTTTTTTTT-CTTTTTTTTTTT	chr17	41584069	CTTTTTTTTTTTTTTTTTT	CTTTTTTTTTTT	932374	ExcessHet	0	none	0.00120099999999999	0	18	0.00120099999999999
chr17-041584069-CTTTTTTTTTTTTTTTTTT-CTTTTTTTTTTTT	chr17	41584069	CTTTTTTTTTTTTTTTTTT	CTTTTTTTTTTTT	932374	ExcessHet	0	none	0.002657	0	18	0.002657
chr17-041584069-CTTTTTTTTTTTTTTTTTT-CTTTTTTTTTTTTT	chr17	41584069	CTTTTTTTTTTTTTTTTTT	CTTTTTTTTTTTTT	932374	ExcessHet	0	none	0.00802999999999999	0	18	0.00802999999999999
chr17-041584069-CTTTTTTTTTTTTTTTTTT-CTTTTTTTTTTTTTT	chr17	41584069	CTTTTTTTTTTTTTTTTTT	CTTTTTTTTTTTTTT	932374	ExcessHet	0	none	0.02059300000000001	0	18	0.02059300000000001
chr17-041584069-CTTTTTTTTTTTTTTTTTT-CTTTTTTTTTTTTTTT	chr17	41584069	CTTTTTTTTTTTTTTTTTT	CTTTTTTTTTTTTTTT	932374	ExcessHet	0	none	0.05242300000000002	0	18	0.05242300000000002
chr17-041584069-CTTTTTTTTTTTTTTTTTT-CTTTTTTTTTTTTTTTT	chr17	41584069	CTTTTTTTTTTTTTTTTTT	CTTTTTTTTTTTTTTTT	932374	ExcessHet	0	none	0.05295600000000001	0	18	0.05295600000000001
chr17-041584069-CTTTTTTTTTTTTTTTTTT-CTTTTTTTTTTTTTTTTT	chr17	41584069	CTTTTTTTTTTTTTTTTTT	CTTTTTTTTTTTTTTTTT	932374	ExcessHet	0	none	0.05642000000000002	0	18	0.05642000000000002
chr17-041584069-CTTTTTTTTTTTTTTTTTT-CTTTTTTTTTTTTTTTTTTT	chr17	41584069	CTTTTTTTTTTTTTTTTTT	CTTTTTTTTTTTTTTTTTTT	932374	ExcessHet	0	none	0.021015	0	18	0.021015
chr17-041584069-CTTTTTTTTTTTTTTTTTT-CTTTTTTTTTTTTTTTTTTTT	chr17	41584069	CTTTTTTTTTTTTTTTTTT	CTTTTTTTTTTTTTTTTTTTT	932374	ExcessHet	0	none	0.01730300000000001	0	18	0.01730300000000001
chr17-041584069-CTTTTTTTTTTTTTTTTTT-CTTTTTTTTTTTTTTTTTTTTT	chr17	41584069	CTTTTTTTTTTTTTTTTTT	CTTTTTTTTTTTTTTTTTTTTT	932374	ExcessHet	0	none	0.00930099999999998	0	18	0.00930099999999998
chr17-041584069-CTTTTTTTTTTTTTTTTTT-CTTTTTTTTTTTTTTTTTTTTTT	chr17	41584069	CTTTTTTTTTTTTTTTTTT	CTTTTTTTTTTTTTTTTTTTTTT	932374	ExcessHet	0	none	0.003869	0	18	0.003869
chr17-041584069-CTTTTTTTTTTTTTTTTTT-CTTTTTTTTTTTTTTTTTTTTTTT	chr17	41584069	CTTTTTTTTTTTTTTTTTT	CTTTTTTTTTTTTTTTTTTTTTTT	932374	ExcessHet	0	none	0.00129799999999999	0	18	0.00129799999999999
chr17-041584069-CTTTTTTTTTTTTTTTTTT-CTTTTTTTTTTTTTTTTTTTTTTTT	chr17	41584069	CTTTTTTTTTTTTTTTTTT	CTTTTTTTTTTTTTTTTTTTTTTTT	932374	ExcessHet	0	none	8.190000000000003e-4	0	18	8.190000000000003e-4
chr17-041584069-CTTTTTTTTTTTTTTTTTT-CTTTTTTTTTTTTTTTTTTTTTTTTT	chr17	41584069	CTTTTTTTTTTTTTTTTTT	CTTTTTTTTTTTTTTTTTTTTTTTTT	932374	ExcessHet	0	none	2.500000000000001e-4	0	18	2.500000000000001e-4
chr17-041584069-CTTTTTTTTTTTTTTTTTT-CTTTTTTTTTTTTTTTTTTTTTTTTTT	chr17	41584069	CTTTTTTTTTTTTTTTTTT	CTTTTTTTTTTTTTTTTTTTTTTTTTT	932374	ExcessHet	0	none	2.2000000000000003e-5	0	18	2.2000000000000003e-5
chr17-041584069-CTTTTTTTTTTTTTTTTTT-CTTTTTTTTTTTTTTTTTTTTTTTTTTT	chr17	41584069	CTTTTTTTTTTTTTTTTTT	CTTTTTTTTTTTTTTTTTTTTTTTTTTT	932374	ExcessHet	0	none	1.47e-4	0	18	1.47e-4
chr17-041584069-CTTTTTTTTTTTTTTTTTT-CTTTTTTTTTTTTTTTTTTTTTTTTTTTTT	chr17	41584069	CTTTTTTTTTTTTTTTTTT	CTTTTTTTTTTTTTTTTTTTTTTTTTTTTT	932374	ExcessHet	0	none	9e-6	0	18	9e-6
chr17-041584069-CTTTTTTTTTTTTTTTTTT-CTTTTTTTTTTTTTTTTTTTTTTTTTTTTTT	chr17	41584069	CTTTTTTTTTTTTTTTTTT	CTTTTTTTTTTTTTTTTTTTTTTTTTTTTTT	932374	ExcessHet	0	none	0	0	18	1e-6
chr17-041584069-CTTTTTTTTTTTTTTTTTT-CTTTTTTTTTTTTTTTTTTTTTTTTTTTTTTT	chr17	41584069	CTTTTTTTTTTTTTTTTTT	CTTTTTTTTTTTTTTTTTTTTTTTTTTTTTTT	932374	ExcessHet	0	none	0	0	18	1e-6
chr17-041584069-CTTTTTTTTTTTTTTTTTT-CTTTTTTTTTTTTTTTTTTTTTTTTTTTTTTTTTTTTTTTT	chr17	41584069	CTTTTTTTTTTTTTTTTTT	CTTTTTTTTTTTTTTTTTTTTTTTTTTTTTTTTTTTTTTTT	932374	ExcessHet	0	none	0	0	18	1e-6
chr17-041584069-CTTTTTTTTTTTTTTTTTT-CTTTTTTTTTTTTTTTTTTTTTTTTTTTTTTTTTTTTTTTTTTT	chr17	41584069	CTTTTTTTTTTTTTTTTTT	CTTTTTTTTTTTTTTTTTTTTTTTTTTTTTTTTTTTTTTTTTTT	932374	ExcessHet	0	none	0	0	18	1e-6
chr17-041584069-CTTTTTTTTTTTTTTTTTT-TTTTTTTTTTTTTTTTTTT	chr17	41584069	CTTTTTTTTTTTTTTTTTT	TTTTTTTTTTTTTTTTTTT	932374	ExcessHet	0	none	0.005759	0	18	0.005759
chr17-041584070-T-*	chr17	41584070	T	*	18933	VQSRTrancheINDEL99.50to99.90	0	none	0.200413	0	8	0.200413
chr17-041584070-T-C	chr17	41584070	T	C	18933	VQSRTrancheINDEL99.50to99.90	0	none	2.2000000000000003e-5	0	8	2.2000000000000003e-5
chr17-041584070-T-TC	chr17	41584070	T	TC	18933	VQSRTrancheINDEL99.50to99.90	0.011756	sas	0.00877999999999999	0	8	0.011756
chr17-041584070-T-TCTC	chr17	41584070	T	TCTC	18933	VQSRTrancheINDEL99.50to99.90	0	none	3.6999999999999985e-5	0	8	3.6999999999999985e-5
chr17-041584071-T-*	chr17	41584071	T	*	79455	VQSRTrancheINDEL99.50to99.90	0	none	0.14326	0	6	0.14326
chr17-041584071-T-C	chr17	41584071	T	C	79455	VQSRTrancheINDEL99.50to99.90	0.35999	mid	0.03691300000000002	0	6	0.35999
chr17-041584071-T-TC	chr17	41584071	T	TC	79455	VQSRTrancheINDEL99.50to99.90	0.0033482	eas	2.9400000000000004e-4	0	6	0.0033482
chr17-041584072-T-*	chr17	41584072	T	*	22876	PASS	0	none	0.08770400000000002	0	20	0.08770400000000002
chr17-041584072-T-A	chr17	41584072	T	A	22876	PASS	0	none	0	0	20	1e-6
chr17-041584072-T-C	chr17	41584072	T	C	22876	PASS	0.0046567	sas	0.01620200000000001	1	20	0.01620200000000001
chr17-041584073-T-*	chr17	41584073	T	*	13040	PASS	0	none	0.03485100000000001	0	56	0.03485100000000001
chr17-041584073-T-C	chr17	41584073	T	C	13040	PASS	5.7572e-4	eas	0.008425	0	56	0.008425
chr17-041586240-G-C	chr17	41586240	G	C	42161993	PASS	0.95121	eas	0.5603180000000002	75	134	0.95121
chr17-041586466-A-G	chr17	41586466	A	G	67310839	PASS	0.9512	eas	0.5596950000000002	75	134	0.9512
chr17-041586555-C-T	chr17	41586555	C	T	43639298	PASS	0.47094	mid	0.4141659999999996	59	134	0.47094
chr17-041586604-G-A	chr17	41586604	G	A	25524560	PASS	0.33478	nfe	0.27823399999999954	46	134	0.33478
chr17-041586642-G-A	chr17	41586642	G	A	67637534	PASS	0.95125	eas	0.5600470000000002	75	134	0.95125
chr17-041586642-G-C	chr17	41586642	G	C	67637534	PASS	0	none	0	0	134	1e-6
chr17-041586646-G-A	chr17	41586646	G	A	67655471	PASS	0.95136	eas	0.5601010000000002	75	134	0.95136
chr17-041586647-C-T	chr17	41586647	C	T	109977034	PASS	0.99837	nfe	0.9887780000000004	134	134	0.99837
chr17-041586818-C-A	chr17	41586818	C	A	11443	VQSRTrancheSNP99.80to99.90	2.015e-5	nfe	0	1	134	2.015e-5
chr17-041586818-C-T	chr17	41586818	C	T	11443	VQSRTrancheSNP99.80to99.90	1.1817e-4	nfe	2.2000000000000003e-5	0	134	1.1817e-4
chr17-041586829-G-A	chr17	41586829	G	A	42282923	PASS	0.95083	eas	0.5604800000000001	75	134	0.95083
chr17-041586928-G-A	chr17	41586928	G	A	19620852	PASS	0.95099	eas	0.5597220000000002	75	134	0.95099
chr17-041586930-G-T	chr17	41586930	G	T	85290	PASS	0.014447	afr	0.00209	1	134	0.014447
chr17-041609704-G-A	chr17	41609704	G	A	13133297	PASS	0.98981	eas	0.5828880000000004	78	134	0.98981
chr17-041609725-G-A	chr17	41609725	G	A	9392	PASS	1.9932e-4	nfe	2.09e-4	1	134	2.09e-4
chr17-041609729-A-G	chr17	41609729	A	G	9616	PASS	1.9817e-4	nfe	2.09e-4	1	134	2.09e-4
chr17-041609731-C-A	chr17	41609731	C	A	9619	VQSRTrancheSNP99.70to99.80	2.0099e-4	nfe	2.09e-4	1	134	2.09e-4
chr17-041610252-A-G	chr17	41610252	A	G	102741121	PASS	0.99168	eas	0.952682	129	134	0.99168
chr17-041610605-C-T	chr17	41610605	C	T	1809481	PASS	0.033067	mid	0.021977	4	134	0.033067
chr17-041611026-C-G	chr17	41611026	C	G	1035	PASS	0	none	0	1	134	1e-6
chr17-041611205-G-T	chr17	41611205	G	T	2518	PASS	4.179e-5	nfe	0	1	134	4.179e-5
chr17-041611489-T-A	chr17	41611489	T	A	5039	PASS	3.459e-5	nfe	0	1	134	3.459e-5
chr17-041611492-A-G	chr17	41611492	A	G	67262098	PASS	0.99075	eas	0.61101	79	134	0.99075
chr17-041611584-G-A	chr17	41611584	G	A	56204327	PASS	0.94344	eas	0.5864880000000005	78	134	0.94344
chr17-041611695-C-T	chr17	41611695	C	T	235590	PASS	0.070053	afr	0.003931	1	134	0.070053
chr17-041612009-C-T	chr17	41612009	C	T	184098	PASS	0.0054072	nfe	0.003144	2	134	0.0054072
chr17-041612044-T-C	chr17	41612044	T	C	10023	VQSRTrancheSNP99.80to99.90	1.6004e-4	nfe	7.099999999999998e-5	1	134	1.6004e-4
chr17-041612490-C-T	chr17	41612490	C	T	386299	PASS	0.0071927	nfe	0.003778	2	134	0.0071927
chr17-041612568-G-A	chr17	41612568	G	A	1165933	PASS	0.026052	nfe	0.01359299999999999	3	134	0.026052
chr17-041612815-G-A	chr17	41612815	G	A	2086	PASS	0	none	0	0	134	1e-6
chr17-041612815-G-C	chr17	41612815	G	C	2086	PASS	4.574e-5	nfe	2.2000000000000003e-5	1	134	4.574e-5
chr17-041612949-G-A	chr17	41612949	G	A	50518	PASS	0.061468	afr	0.003753	1	134	0.061468
chr17-041612949-G-C	chr17	41612949	G	C	50518	PASS	0.0011451	eas	9e-6	0	134	0.0011451
chr17-041619618-C-T	chr17	41619618	C	T	986993	PASS	0.031589	nfe	0.02158000000000001	6	134	0.031589
chr17-041620565-GAA-AAA	chr17	41620565	GAA	AAA	2003335	ExcessHet	0	none	1.27e-4	0	102	1.27e-4
chr17-041620565-GAA-G	chr17	41620565	GAA	G	2003335	ExcessHet	7.009e-5	afr	8.9e-5	0	102	8.9e-5
chr17-041620565-GAA-GA	chr17	41620565	GAA	GA	2003335	ExcessHet	0	none	0.03091200000000001	3	102	0.03091200000000001
chr17-041620565-GAA-GAAA	chr17	41620565	GAA	GAAA	2003335	ExcessHet	0	none	0.2844929999999999	29	102	0.2844929999999999
chr17-041620565-GAA-GAAAA	chr17	41620565	GAA	GAAAA	2003335	ExcessHet	0	none	4.950000000000003e-4	0	102	4.950000000000003e-4
chr17-041620566-A-*	chr17	41620566	A	*	8738	PASS	0	none	0.03109900000000001	3	104	0.03109900000000001
chr17-041620566-A-G	chr17	41620566	A	G	8738	PASS	2.5555e-4	amr	7.099999999999998e-5	0	104	2.5555e-4
chr17-041621452-G-T	chr17	41621452	G	T	55	VQSRTrancheSNP99.90to99.95	1.518e-5	eas	8.9e-5	0	50	8.9e-5
chr17-041621455-G-T	chr17	41621455	G	T	277	VQSRTrancheSNP99.80to99.90	7.789e-5	nfe	3.810000000000003e-4	0	34	3.810000000000003e-4
chr17-041621588-C-T	chr17	41621588	C	T	249986	PASS	0.003941	nfe	0.003499	1	134	0.003941
chr17-041622263-C-G	chr17	41622263	C	G	143560	PASS	0.0051497	nfe	0.00219	1	134	0.0051497
chr17-041622605-A-G	chr17	41622605	A	G	2005156	PASS	0.045148	mid	0.03551200000000001	3	134	0.045148
chr17-041622908-G-C	chr17	41622908	G	C	20380274	PASS	0.65624	afr	0.4089209999999995	52	134	0.65624
chr17-041623243-C-T	chr17	41623243	C	T	1620	PASS	0.0012181	afr	1.0799999999999996e-4	1	108	0.0012181
chr17-041623257-G-A	chr17	41623257	G	A	212388	PASS	0.20463	afr	0.02132200000000002	1	100	0.20463
chr17-041623320-G-A	chr17	41623320	G	A	72368	PASS	0.098755	afr	0.00956299999999999	1	32	0.098755
chr17-041624515-C-A	chr17	41624515	C	A	8629216	PASS	0	none	9e-6	0	134	9e-6
chr17-041624515-C-G	chr17	41624515	C	G	8629216	PASS	0.23902	afr	0.12583300000000003	19	134	0.23902
chr17-041624515-C-T	chr17	41624515	C	T	8629216	PASS	2.458e-5	nfe	9e-6	0	134	2.458e-5
chr17-041624518-C-A	chr17	41624518	C	A	8776	PASS	2.201e-5	sas	9e-6	0	134	2.201e-5
chr17-041624518-C-T	chr17	41624518	C	T	8776	PASS	1.789e-5	amr	9e-6	1	134	1.789e-5
chr17-041624519-G-A	chr17	41624519	G	A	3238596	PASS	0.22265	afr	0.04214500000000002	3	134	0.22265
chr17-041624551-A-G	chr17	41624551	A	G	7527827	PASS	0.37107	afr	0.139068	12	134	0.37107
chr17-041624551-A-T	chr17	41624551	A	T	7527827	PASS	0	none	0	0	134	1e-6
chr17-041627979-T-C	chr17	41627979	T	C	126333	PASS	0.22603	afr	0.05016000000000002	8	44	0.22603
chr17-041627993-G-A	chr17	41627993	G	A	948	PASS	0	none	1.47e-4	1	40	1.47e-4
chr17-041627993-G-T	chr17	41627993	G	T	948	PASS	0	none	9e-6	0	40	9e-6
chr17-041628017-C-T	chr17	41628017	C	T	2582	PASS	3.2011e-4	sas	8.420000000000002e-4	0	18	8.420000000000002e-4
chr17-041628020-C-T	chr17	41628020	C	T	419	PASS	0	none	3.6999999999999985e-5	1	18	3.6999999999999985e-5
chr17-041628051-G-A	chr17	41628051	G	A	327	PASS	0	none	8.9e-5	0	6	8.9e-5
chr17-041628216-AAT-A	chr17	41628216	AAT	A	13446	PASS	0.0088127	nfe	0.003108	0	0	0.0088127
chr17-041628216-AAT-GAT	chr17	41628216	AAT	GAT	13446	PASS	0	none	0	0	0	1e-6
chr17-041628269-G-A	chr17	41628269	G	A	62	PASS	0	none	0	0	0	1e-6
chr17-041630613-GA-AA	chr17	41630613	GA	AA	327915	PASS	0	none	0.14102900000000002	0	0	0.14102900000000002
chr17-041630613-GA-CA	chr17	41630613	GA	CA	327915	PASS	0	none	0	0	0	1e-6
chr17-041630613-GA-G	chr17	41630613	GA	G	327915	PASS	0	none	0	0	0	1e-6
chr17-041630763-AC-*	chr17	41630763	AC	*	104250.97	PASS	0	none	9e-6	0	0	9e-6
chr17-041630763-AC-A	chr17	41630763	AC	A	104250.97	PASS	0.19016	nfe	0.05742200000000001	0	0	0.19016
chr17-041633806-C-*	chr17	41633806	C	*	1375	PASS	0	none	3.6999999999999985e-5	0	0	3.6999999999999985e-5
chr17-041633806-C-A	chr17	41633806	C	A	1375	PASS	0.00846	nfe	0.00103199999999999	0	0	0.00846
chr17-041633813-T-*	chr17	41633813	T	*	631	PASS	0	none	2.2000000000000003e-5	0	0	2.2000000000000003e-5
chr17-041633813-T-A	chr17	41633813	T	A	631	PASS	0	none	3.590000000000004e-4	0	0	3.590000000000004e-4
chr17-041633822-TAAG-*	chr17	41633822	TAAG	*	50.97	PASS	0	none	2.2000000000000003e-5	0	0	2.2000000000000003e-5
chr17-041633822-TAAG-T	chr17	41633822	TAAG	T	50.97	PASS	0	none	9e-6	0	0	9e-6
chr17-041633822-TAAG-TTTGTGTGTGTGTGTGAAG	chr17	41633822	TAAG	TTTGTGTGTGTGTGTGAAG	50.97	PASS	0	none	9e-6	0	0	9e-6
chr17-041640301-A-G	chr17	41640301	A	G	48173	PASS	0.32189	nfe	0.03228200000000002	0	0	0.32189
chr17-041688756-T-*	chr17	41688756	T	*	286076	PASS	0	none	0	0	112	1e-6
chr17-041688756-T-C	chr17	41688756	T	C	286076	PASS	0.14451	afr	0.03363000000000002	3	112	0.14451
chr17-041688756-T-G	chr17	41688756	T	G	286076	PASS	0	none	9e-6	0	112	9e-6
chr17-041688826-G-A	chr17	41688826	G	A	1646	PASS	2.4264e-4	nfe	3.6999999999999985e-5	2	128	2.4264e-4
chr17-041689381-A-C	chr17	41689381	A	C	203547	PASS	0.035351	nfe	0.02001900000000001	1	132	0.035351
chr17-041689381-A-G	chr17	41689381	A	G	203547	PASS	5.213e-5	sas	2.2000000000000003e-5	0	132	5.213e-5
chr17-041689556-T-C	chr17	41689556	T	C	8375	PASS	0.0012955	nfe	7.980000000000003e-4	1	130	0.0012955
chr17-041690202-A-G	chr17	41690202	A	G	381	PASS	3.12e-6	nfe	0	1	134	3.12e-6
chr17-041691433-CCTT-*	chr17	41691433	CCTT	*	1981.97	PASS	0	none	0	0	0	1e-6
chr17-041691433-CCTT-C	chr17	41691433	CCTT	C	1981.97	PASS	0	none	2.720000000000003e-4	0	0	2.720000000000003e-4
chr17-041691568-T-*	chr17	41691568	T	*	1038	PASS	0	none	6.999999999999998e-5	0	0	6.999999999999998e-5
chr17-041691568-T-G	chr17	41691568	T	G	1038	PASS	0	none	6.080000000000004e-4	0	0	6.080000000000004e-4
chr17-041715299-TAAAA-*	chr17	41715299	TAAAA	*	4738996.97	PASS	0	none	0	0	118	1e-6
chr17-041715299-TAAAA-T	chr17	41715299	TAAAA	T	4738996.97	PASS	4.19e-5	nfe	1.27e-4	0	118	1.27e-4
chr17-041715299-TAAAA-TA	chr17	41715299	TAAAA	TA	4738996.97	PASS	0	none	0.01584700000000002	0	118	0.01584700000000002
chr17-041715299-TAAAA-TAA	chr17	41715299	TAAAA	TAA	4738996.97	PASS	0	none	0.202225	31	118	0.202225
chr17-041715299-TAAAA-TAAA	chr17	41715299	TAAAA	TAAA	4738996.97	PASS	0	none	0.47594099999999945	57	118	0.47594099999999945
chr17-041715299-TAAAA-TAAAAA	chr17	41715299	TAAAA	TAAAAA	4738996.97	PASS	0	none	0.00875199999999999	1	118	0.00875199999999999
chr17-041715299-TAAAA-TAAAAAA	chr17	41715299	TAAAA	TAAAAAA	4738996.97	PASS	0	none	2.7300000000000035e-4	0	118	2.7300000000000035e-4
chr17-041715299-TAAAA-TAAAAAAA	chr17	41715299	TAAAA	TAAAAAAA	4738996.97	PASS	0	none	9e-6	0	118	9e-6
chr17-041715444-G-A	chr17	41715444	G	A	428247	PASS	0.0011385	afr	4.05e-4	0	134	0.0011385
chr17-041715444-G-C	chr17	41715444	G	C	428247	PASS	0.12555	afr	0.01178399999999999	2	134	0.12555
chr17-041715448-G-A	chr17	41715448	G	A	31838471	PASS	0.90698	mid	0.8648140000000001	119	134	0.90698
chr17-041715774-T-A	chr17	41715774	T	A	388296	PASS	0.12626	afr	0.01170599999999998	2	134	0.12626
chr17-041718015-T-A	chr17	41718015	T	A	13159339	PASS	0.90044	mid	0.5721140000000001	0	0	0.90044
chr17-041718031-T-A	chr17	41718031	T	A	12142983	PASS	0.90169	mid	0.5720060000000001	0	0	0.90169
chr17-041720965-T-C	chr17	41720965	T	C	93226	PASS	0.54926	nfe	0.06672700000000002	0	0	0.54926
chr17-041721252-T-A	chr17	41721252	T	A	68978	PASS	0.80103	nfe	0.05071200000000001	0	0	0.80103
chr17-041721287-T-C	chr17	41721287	T	C	63694	PASS	0.79795	nfe	0.04674900000000001	0	0	0.79795
chr17-041724088-A-C	chr17	41724088	A	C	424413	PASS	0.77719	nfe	0.234441	0	0	0.77719
chr17-041724293-C-*	chr17	41724293	C	*	1498222	PASS	0	none	0	0	0	1e-6
chr17-041724293-C-T	chr17	41724293	C	T	1498222	PASS	0.81571	sas	0.5644290000000001	0	0	0.81571
chr17-041724321-G-*	chr17	41724321	G	*	1662614	PASS	0	none	3.6999999999999985e-5	0	0	3.6999999999999985e-5
chr17-041724321-G-A	chr17	41724321	G	A	1662614	PASS	0.79576	sas	0.556718	0	0	0.79576
chr17-041724321-G-C	chr17	41724321	G	C	1662614	PASS	0.083142	afr	0.01082899999999999	0	0	0.083142
chr17-041724339-A-*	chr17	41724339	A	*	3774	VQSRTrancheSNP99.80to99.90	0	none	2.2000000000000003e-5	0	0	2.2000000000000003e-5
chr17-041724339-A-C	chr17	41724339	A	C	3774	VQSRTrancheSNP99.80to99.90	1.8581e-4	amr	0.004783	0	0	0.004783
chr17-041724346-G-*	chr17	41724346	G	*	7516	VQSRTrancheINDEL99.50to99.90	0	none	1.27e-4	0	0	1.27e-4
chr17-041724346-G-A	chr17	41724346	G	A	7516	VQSRTrancheINDEL99.50to99.90	0	none	0	0	0	1e-6
chr17-041724346-G-C	chr17	41724346	G	C	7516	VQSRTrancheINDEL99.50to99.90	0.0016336	amr	0.007378	0	0	0.007378
chr17-041724346-G-GC	chr17	41724346	G	GC	7516	VQSRTrancheINDEL99.50to99.90	0	none	9e-6	0	0	9e-6
chr17-041724346-G-T	chr17	41724346	G	T	7516	VQSRTrancheINDEL99.50to99.90	0	none	0	0	0	1e-6
chr17-041724353-G-*	chr17	41724353	G	*	864	PASS	0	none	9e-6	0	0	9e-6
chr17-041724353-G-A	chr17	41724353	G	A	864	PASS	0	none	2.2000000000000003e-5	0	0	2.2000000000000003e-5
chr17-041724353-G-C	chr17	41724353	G	C	864	PASS	0	none	3.3700000000000044e-4	0	0	3.3700000000000044e-4
chr17-041724389-T-*	chr17	41724389	T	*	1159	VQSRTrancheSNP99.80to99.90	0	none	2.2000000000000003e-5	0	16	2.2000000000000003e-5
chr17-041724389-T-C	chr17	41724389	T	C	1159	VQSRTrancheSNP99.80to99.90	0	none	9e-6	0	16	9e-6
chr17-041724389-T-G	chr17	41724389	T	G	1159	VQSRTrancheSNP99.80to99.90	1.1993e-4	afr	0.00108099999999999	0	16	0.00108099999999999
chr17-041724404-G-*	chr17	41724404	G	*	5257359	PASS	0	none	5.2999999999999994e-5	0	50	5.2999999999999994e-5
chr17-041724404-G-C	chr17	41724404	G	C	5257359	PASS	0	none	0	0	50	1e-6
chr17-041724404-G-T	chr17	41724404	G	T	5257359	PASS	0.8829	sas	0.7513600000000006	42	50	0.8829
chr17-041724428-C-*	chr17	41724428	C	*	6279876	PASS	0	none	3.6999999999999985e-5	0	96	3.6999999999999985e-5
chr17-041724428-C-A	chr17	41724428	C	A	6279876	PASS	0	none	0	0	96	1e-6
chr17-041724428-C-G	chr17	41724428	C	G	6279876	PASS	5.1394e-4	sas	0.002312	0	96	0.002312
chr17-041724428-C-T	chr17	41724428	C	T	6279876	PASS	0.88926	sas	0.7553300000000005	84	96	0.88926
chr17-041724505-G-C	chr17	41724505	G	C	89	VQSRTrancheSNP99.80to99.90	0	none	0	0	130	1e-6
chr17-041724505-G-T	chr17	41724505	G	T	89	VQSRTrancheSNP99.80to99.90	1.3e-6	nfe	5.2999999999999994e-5	0	130	5.2999999999999994e-5
chr17-041724714-G-A	chr17	41724714	G	A	977602	PASS	7.349e-5	amr	7.099999999999998e-5	0	134	7.349e-5
chr17-041724714-G-C	chr17	41724714	G	C	977602	PASS	0	none	0	0	134	1e-6
chr17-041724714-G-T	chr17	41724714	G	T	977602	PASS	0.21522	afr	0.02271700000000001	2	134	0.21522
chr17-041724751-C-T	chr17	41724751	C	T	346400	PASS	0.044142	afr	0.007275	1	134	0.044142
chr17-041725037-G-C	chr17	41725037	G	C	48003641	PASS	0.91343	mid	0.8795250000000007	120	134	0.91343
chr17-041725231-C-CCACCA	chr17	41725231	C	CCACCA	3451462	PASS	0	none	0	0	132	1e-6
chr17-041725231-C-T	chr17	41725231	C	T	3451462	PASS	0.2102	mid	0.160728	19	132	0.2102
chr17-041725235-T-C	chr17	41725235	T	C	19446232	PASS	0.91092	afr	0.8499410000000002	120	134	0.91092
chr17-041725257-T-G	chr17	41725257	T	G	3981	PASS	6.92e-6	nfe	8.9e-5	1	132	8.9e-5
chr17-041727024-T-C	chr17	41727024	T	C	878305	PASS	0.19447	afr	0.03282600000000001	2	134	0.19447
chr17-041727098-G-A	chr17	41727098	G	A	7655898	PASS	0.33683	sas	0.210078	34	134	0.33683
chr17-041727260-A-G	chr17	41727260	A	G	245485	PASS	0.051734	afr	0.007431	1	134	0.051734
chr17-041727268-G-A	chr17	41727268	G	A	442711	PASS	0.021036	nfe	0.01256999999999999	1	134	0.021036
chr17-041727307-G-A	chr17	41727307	G	A	15436044	PASS	0.64332	eas	0.393701	52	134	0.64332
chr17-041727343-T-C	chr17	41727343	T	C	33364316	PASS	0.72852	sas	0.6676170000000005	98	134	0.72852
chr17-041727420-G-A	chr17	41727420	G	A	14215225	PASS	0.38635	nfe	0.3483509999999995	51	134	0.38635
chr17-041727469-C-T	chr17	41727469	C	T	2177333	PASS	0.37853	afr	0.061109	5	134	0.37853
chr17-041727537-A-G	chr17	41727537	A	G	29926642	PASS	0.92626	sas	0.8986530000000007	123	134	0.92626
chr17-041727720-C-T	chr17	41727720	C	T	28978016	PASS	0.87194	eas	0.8094150000000002	112	134	0.87194
chr17-041727747-G-A	chr17	41727747	G	A	38658	PASS	0.0022871	nfe	8.210000000000002e-4	1	134	0.0022871
chr17-041727753-G-A	chr17	41727753	G	A	19936	PASS	5.7183e-4	mid	4.270000000000005e-4	2	134	5.7183e-4
chr17-041727813-C-A	chr17	41727813	C	A	11531860	PASS	0.39284	nfe	0.34527099999999944	55	134	0.39284
chr17-041727813-C-G	chr17	41727813	C	G	11531860	PASS	9.24e-6	sas	0	0	134	9.24e-6
chr17-041727839-G-C	chr17	41727839	G	C	29330657	PASS	0.87294	eas	0.7855520000000001	110	134	0.87294
chr17-041727839-G-T	chr17	41727839	G	T	29330657	PASS	6.9245e-4	mid	1.47e-4	0	134	6.9245e-4
chr17-041728167-C-T	chr17	41728167	C	T	44558181	PASS	0.87352	eas	0.7887750000000002	111	134	0.87352
chr17-041728266-G-A	chr17	41728266	G	A	1274	PASS	9.24e-6	sas	0	1	134	9.24e-6
chr17-041728266-G-T	chr17	41728266	G	T	1274	PASS	7.41e-6	amr	9e-6	0	134	9e-6
chr17-041728295-A-G	chr17	41728295	A	G	337699	PASS	0.056449	afr	0.007146	1	134	0.056449
chr17-041728331-G-A	chr17	41728331	G	A	43902751	PASS	0.87327	eas	0.7656180000000001	109	134	0.87327
chr17-041728375-T-C	chr17	41728375	T	C	766989	PASS	0.28108	afr	0.02844200000000001	2	134	0.28108
chr17-041728432-C-T	chr17	41728432	C	T	25758055	PASS	0.86943	eas	0.7630570000000001	109	132	0.86943
chr17-041730099-AAAAGAAAAGAAAAG-A	chr17	41730099	AAAAGAAAAGAAAAG	A	290.97	PASS	0	none	1.27e-4	0	0	1.27e-4
chr17-041730104-AAAAGAAAAG-*	chr17	41730104	AAAAGAAAAG	*	46701.97	PASS	0	none	1.27e-4	0	0	1.27e-4
chr17-041730104-AAAAGAAAAG-A	chr17	41730104	AAAAGAAAAG	A	46701.97	PASS	0.01212	nfe	0.02292500000000001	0	0	0.02292500000000001
chr17-041730109-AAAAG-*	chr17	41730109	AAAAG	*	7743.97	PASS	0	none	0.023162	0	0	0.023162
chr17-041730109-AAAAG-A	chr17	41730109	AAAAG	A	7743.97	PASS	0.01194	nfe	0.00555	0	0	0.01194
chr17-041730113-G-*	chr17	41730113	G	*	1509.97	VQSRTrancheINDEL97.00to99.00	0	none	0.02895500000000002	0	0	0.02895500000000002
chr17-041730113-G-GA	chr17	41730113	G	GA	1509.97	VQSRTrancheINDEL97.00to99.00	0	none	9e-6	0	0	9e-6
chr17-041730113-G-GAAAAGAAAAGA	chr17	41730113	G	GAAAAGAAAAGA	1509.97	VQSRTrancheINDEL97.00to99.00	0	none	1.47e-4	0	0	1.47e-4
chr17-041730113-G-GAAAAGAAAAGAAAAGA	chr17	41730113	G	GAAAAGAAAAGAAAAGA	1509.97	VQSRTrancheINDEL97.00to99.00	0	none	9e-6	0	0	9e-6
chr17-041730113-G-GAAAAGAAAAGAAAAGAAAAGA	chr17	41730113	G	GAAAAGAAAAGAAAAGAAAAGA	1509.97	VQSRTrancheINDEL97.00to99.00	0.0077248	sas	6.999999999999998e-5	0	0	0.0077248
chr17-041730113-G-GAAAAGAAAAGAAAAGAAAAGAAAAGA	chr17	41730113	G	GAAAAGAAAAGAAAAGAAAAGAAAAGA	1509.97	VQSRTrancheINDEL97.00to99.00	0	none	9e-6	0	0	9e-6
chr17-041730113-G-GAAAAGAAAAGAAAAGAAAAGAAAAGAAAAGA	chr17	41730113	G	GAAAAGAAAAGAAAAGAAAAGAAAAGAAAAGA	1509.97	VQSRTrancheINDEL97.00to99.00	0	none	9e-6	0	0	9e-6
chr17-041731410-C-T	chr17	41731410	C	T	340144	PASS	0.02138	nfe	0.01385599999999999	1	134	0.02138
chr17-041731468-C-A	chr17	41731468	C	A	564536	PASS	7.246e-5	sas	9e-6	0	134	7.246e-5
chr17-041731468-C-G	chr17	41731468	C	G	564536	PASS	0.2039	afr	0.019598	1	134	0.2039
chr17-041731749-G-A	chr17	41731749	G	A	4037	PASS	3.83e-6	nfe	9e-6	1	134	9e-6
chr17-041731850-A-G	chr17	41731850	A	G	31923871	PASS	0.87054	eas	0.8125850000000003	112	134	0.87054
chr17-041732203-GC-*	chr17	41732203	GC	*	34920606	PASS	0	none	9e-6	0	134	9e-6
chr17-041732203-GC-AC	chr17	41732203	GC	AC	34920606	PASS	0	none	0	0	134	1e-6
chr17-041732203-GC-CC	chr17	41732203	GC	CC	34920606	PASS	0	none	0.8114200000000003	112	134	0.8114200000000003
chr17-041732203-GC-G	chr17	41732203	GC	G	34920606	PASS	0	none	1.0799999999999996e-4	0	134	1.0799999999999996e-4
chr17-041734132-C-T	chr17	41734132	C	T	269496	PASS	0.014344	nfe	0.01024199999999999	1	134	0.014344
chr17-041734289-G-A	chr17	41734289	G	A	132012	PASS	0.0055201	nfe	0.00264	1	134	0.0055201
chr17-041734463-A-T	chr17	41734463	A	T	42834543	PASS	0.87197	eas	0.7776430000000005	109	134	0.87197
chr17-041734561-C-T	chr17	41734561	C	T	177195	PASS	0.038453	afr	0.003321	1	134	0.038453
chr17-041734624-T-C	chr17	41734624	T	C	13149827	PASS	0.69633	eas	0.4846149999999994	66	134	0.69633
chr17-041734627-G-A	chr17	41734627	G	A	1459	PASS	3.23e-6	nfe	0	1	134	3.23e-6
chr17-041734643-T-A	chr17	41734643	T	A	1006045	PASS	0.28378	afr	0.02825700000000001	2	134	0.28378
chr17-041734643-T-G	chr17	41734643	T	G	1006045	PASS	1.954e-5	nfe	9e-6	0	134	1.954e-5
chr17-041734649-C-G	chr17	41734649	C	G	49567	PASS	0.0072253	afr	0.00105999999999999	1	134	0.0072253
chr17-041734671-A-G	chr17	41734671	A	G	194264	PASS	0.083693	afr	0.005957	1	134	0.083693
chr17-041734718-T-G	chr17	41734718	T	G	115943	PASS	0.039878	afr	0.004723	1	134	0.039878
chr17-041734756-G-A	chr17	41734756	G	A	90109	PASS	0.011907	nfe	0.006086	1	134	0.011907
chr17-041734789-G-A	chr17	41734789	G	A	398708	PASS	0.18678	afr	0.02039000000000001	1	134	0.18678
chr17-041754891-G-A	chr17	41754891	G	A	7509	PASS	0.015715	nfe	0.002881	0	2	0.015715
chr17-041754891-G-C	chr17	41754891	G	C	7509	PASS	0	none	9e-6	0	2	9e-6
chr17-041755121-C-T	chr17	41755121	C	T	69599	PASS	0.020242	nfe	0.006086	3	134	0.020242
chr17-041755519-A-*	chr17	41755519	A	*	18552796	PASS	0	none	0	0	134	1e-6
chr17-041755519-A-G	chr17	41755519	A	G	18552796	PASS	0.74	nfe	0.6313940000000005	102	134	0.74
chr17-041755519-A-T	chr17	41755519	A	T	18552796	PASS	0	none	0	0	134	1e-6
chr17-041755893-T-*	chr17	41755893	T	*	28465636	PASS	0	none	0	0	134	1e-6
chr17-041755893-T-A	chr17	41755893	T	A	28465636	PASS	0.74365	nfe	0.6978070000000005	102	134	0.74365
chr17-041756007-A-AC	chr17	41756007	A	AC	27950686.97	PASS	0.88065	afr	0.7267270000000005	103	134	0.88065
chr17-041756329-A-G	chr17	41756329	A	G	21473465	PASS	0.77778	nfe	0.7265920000000005	105	134	0.77778
chr17-041756338-G-A	chr17	41756338	G	A	18385	PASS	0.0013853	nfe	5.870000000000004e-4	2	134	0.0013853
chr17-041757393-T-A	chr17	41757393	T	A	51412631	PASS	0	none	9e-6	0	134	9e-6
chr17-041757393-T-C	chr17	41757393	T	C	51412631	PASS	0.88743	afr	0.7347160000000007	104	134	0.88743
chr17-041757519-C-T	chr17	41757519	C	T	501378	PASS	0.012812	nfe	0.006525	1	134	0.012812
chr17-041757633-C-CCCAACA	chr17	41757633	C	CCCAACA	960	PASS	0	none	0	0	134	1e-6
chr17-041757633-C-T	chr17	41757633	C	T	960	PASS	0	none	0	1	134	1e-6
chr17-041757818-G-GGGACGTGGGAAGCAGGGGAGAGT	chr17	41757818	G	GGGACGTGGGAAGCAGGGGAGAGT	27819277	PASS	3e-7	nfe	0	0	134	1e-6
chr17-041757818-G-T	chr17	41757818	G	T	27819277	PASS	0.74868	nfe	0.7017330000000005	102	134	0.74868
chr17-041758178-GTT-*	chr17	41758178	GTT	*	132492	ExcessHet	0	none	9e-6	0	122	9e-6
chr17-041758178-GTT-G	chr17	41758178	GTT	G	132492	ExcessHet	0	none	0	0	122	1e-6
chr17-041758178-GTT-GT	chr17	41758178	GTT	GT	132492	ExcessHet	0	none	0.005235	0	122	0.005235
chr17-041758178-GTT-GTTT	chr17	41758178	GTT	GTTT	132492	ExcessHet	0	none	0.06544900000000001	9	122	0.06544900000000001
chr17-041758178-GTT-GTTTT	chr17	41758178	GTT	GTTTT	132492	ExcessHet	0	none	6.330000000000003e-4	0	122	6.330000000000003e-4
chr17-041758178-GTT-GTTTTT	chr17	41758178	GTT	GTTTTT	132492	ExcessHet	0	none	0	0	122	1e-6
chr17-041758178-GTT-TTT	chr17	41758178	GTT	TTT	132492	ExcessHet	0	none	1.6699999999999994e-4	0	122	1.6699999999999994e-4
chr17-041758359-T-C	chr17	41758359	T	C	9948	PASS	0.0016378	mid	2.9400000000000004e-4	1	134	0.0016378
chr17-041758363-G-A	chr17	41758363	G	A	665	PASS	3e-7	nfe	0	1	134	1e-6
chr17-041763133-G-A	chr17	41763133	G	A	4047	PASS	8.198e-5	eas	9e-6	1	134	8.198e-5
chr17-041764582-C-A	chr17	41764582	C	A	17236	PASS	0	none	0	0	112	1e-6
chr17-041764582-C-T	chr17	41764582	C	T	17236	PASS	0.0028118	nfe	0.00134999999999999	1	112	0.0028118
chr17-041767362-A-G	chr17	41767362	A	G	50143225	PASS	0.8816	afr	0.7973620000000006	118	134	0.8816
chr17-041767373-G-A	chr17	41767373	G	A	201112	PASS	0.01874	mid	0.002967	1	134	0.01874
chr17-041767574-A-C	chr17	41767574	A	C	6636	PASS	2.35e-6	nfe	9e-6	0	96	9e-6
chr17-041767574-A-G	chr17	41767574	A	G	6636	PASS	3.46e-6	nfe	1.47e-4	1	96	1.47e-4
chr17-041767574-A-T	chr17	41767574	A	T	6636	PASS	0.0018912	eas	0.004131	1	96	0.004131
chr17-041767579-A-*	chr17	41767579	A	*	3829	PASS	0	none	0	0	106	1e-6
chr17-041767579-A-G	chr17	41767579	A	G	3829	PASS	4e-7	nfe	2.2000000000000003e-5	0	106	2.2000000000000003e-5
chr17-041767579-A-T	chr17	41767579	A	T	3829	PASS	4.3706e-4	eas	0.002538	0	106	0.002538
chr17-041767581-C-*	chr17	41767581	C	*	5606	PASS	0	none	3.6999999999999985e-5	0	102	3.6999999999999985e-5
chr17-041767581-C-G	chr17	41767581	C	G	5606	PASS	6.0339e-4	afr	0.003268	3	102	0.003268
chr17-041767582-TG-*	chr17	41767582	TG	*	10459	VQSRTrancheINDEL99.50to99.90	0	none	9e-6	0	96	9e-6
chr17-041767582-TG-GG	chr17	41767582	TG	GG	10459	VQSRTrancheINDEL99.50to99.90	0	none	0.002138	1	96	0.002138
chr17-041767582-TG-T	chr17	41767582	TG	T	10459	VQSRTrancheINDEL99.50to99.90	5.922e-4	nfe	0.003267	0	96	0.003267
chr17-041767582-TG-TGG	chr17	41767582	TG	TGG	10459	VQSRTrancheINDEL99.50to99.90	0	none	9.390000000000004e-4	0	96	9.390000000000004e-4
chr17-041767582-TG-TGGGG	chr17	41767582	TG	TGGGG	10459	VQSRTrancheINDEL99.50to99.90	0	none	2.720000000000003e-4	0	96	2.720000000000003e-4
chr17-041767582-TG-TGGGGGGGGG	chr17	41767582	TG	TGGGGGGGGG	10459	VQSRTrancheINDEL99.50to99.90	0	none	0	0	96	1e-6
chr17-041767582-TG-TGGGGGGGGGGGGGGAGGGG	chr17	41767582	TG	TGGGGGGGGGGGGGGAGGGG	10459	VQSRTrancheINDEL99.50to99.90	0	none	0	0	96	1e-6
chr17-041767590-T-G	chr17	41767590	T	G	3329	VQSRTrancheINDEL99.95to100.00	0.0031077	nfe	0.003066	2	104	0.0031077
chr17-041767590-T-TGGGGGGGGGGG	chr17	41767590	T	TGGGGGGGGGGG	3329	VQSRTrancheINDEL99.95to100.00	0	none	3.6999999999999985e-5	0	104	3.6999999999999985e-5
chr17-041767595-A-AT	chr17	41767595	A	AT	27719	VQSRTrancheINDEL99.95to100.00	1.101e-5	nfe	0	0	72	1.101e-5
chr17-041767595-A-G	chr17	41767595	A	G	27719	VQSRTrancheINDEL99.95to100.00	1.679e-5	nfe	9e-6	0	72	1.679e-5
chr17-041767595-A-T	chr17	41767595	A	T	27719	VQSRTrancheINDEL99.95to100.00	0.031406	nfe	0.022204	5	72	0.031406
chr17-041767708-T-A	chr17	41767708	T	A	22041078	PASS	0	none	9e-6	0	134	9e-6
chr17-041767708-T-C	chr17	41767708	T	C	22041078	PASS	0.81644	nfe	0.7712780000000004	117	134	0.81644
chr17-041767720-A-C	chr17	41767720	A	C	7349	VQSRTrancheSNP99.80to99.90	0.0030531	eas	0.003702	3	132	0.003702
chr17-041769229-G-A	chr17	41769229	G	A	1751	PASS	1.836e-5	nfe	0	1	134	1.836e-5
chr17-041769461-C-T	chr17	41769461	C	T	5118035	PASS	0.090732	mid	0.05688300000000002	11	134	0.090732
chr17-041769673-A-G	chr17	41769673	A	G	47381189	PASS	0.88142	afr	0.760553	112	134	0.88142
chr17-041771456-G-C	chr17	41771456	G	C	141906	PASS	0.037485	afr	0.005288	2	134	0.037485
chr17-041771928-G-A	chr17	41771928	G	A	841523	PASS	0.021099	nfe	0.01430199999999999	3	134	0.021099
chr17-041772086-G-A	chr17	41772086	G	A	234635	PASS	0.088727	afr	0.01196799999999999	1	134	0.088727
chr17-041772123-C-T	chr17	41772123	C	T	378659	PASS	0.020947	nfe	0.01587100000000002	2	112	0.020947
chr17-041802092-T-C	chr17	41802092	T	C	134008	PASS	0.74812	nfe	0.094107	0	0	0.74812
chr17-041802937-C-G	chr17	41802937	C	G	30411378	PASS	0.99162	eas	0.8741880000000004	116	134	0.99162
chr17-041803181-A-G	chr17	41803181	A	G	13073661	PASS	0.67626	mid	0.5729560000000004	86	134	0.67626
chr17-041803259-C-T	chr17	41803259	C	T	14846150	PASS	0.67159	mid	0.5678680000000003	86	134	0.67159
chr17-041803375-G-A	chr17	41803375	G	A	415389	PASS	0.050712	afr	0.01288499999999999	3	134	0.050712
chr17-041803471-G-A	chr17	41803471	G	A	63804	PASS	0.046896	amr	0.002615	1	134	0.046896
chr17-041806699-C-T	chr17	41806699	C	T	1177915	PASS	0.089481	nfe	0.065788	5	132	0.089481
chr17-041807103-C-T	chr17	41807103	C	T	555186	PASS	0.086354	nfe	0.06240600000000001	5	126	0.086354
chr17-041807387-C-T	chr17	41807387	C	T	101450	PASS	0.073428	nfe	0.03080000000000001	0	0	0.073428
chr17-041807753-C-T	chr17	41807753	C	T	67	PASS	3.02e-6	nfe	0	1	104	3.02e-6
chr17-041807780-G-A	chr17	41807780	G	A	889509	PASS	0.092603	nfe	0.066186	5	130	0.092603
chr17-041807780-G-T	chr17	41807780	G	T	889509	PASS	0	none	3.6999999999999985e-5	0	130	3.6999999999999985e-5
chr17-041809916-T-G	chr17	41809916	T	G	3603175	PASS	0.47831	amr	0.2879539999999993	30	134	0.47831
chr17-041810835-C-CT	chr17	41810835	C	CT	1407962	PASS	0.0061587	eas	3.6999999999999985e-5	0	134	0.0061587
chr17-041810835-C-T	chr17	41810835	C	T	1407962	PASS	0.092428	nfe	0.06758600000000001	5	134	0.092428
chr17-041811190-T-*	chr17	41811190	T	*	15939991	PASS	0	none	0	0	134	1e-6
chr17-041811190-T-C	chr17	41811190	T	C	15939991	PASS	0.49729	amr	0.31652599999999986	37	134	0.49729
chr17-041811518-C-T	chr17	41811518	C	T	249587	PASS	0.0076143	nfe	0.005159	1	134	0.0076143
chr17-041811784-C-T	chr17	41811784	C	T	32211	PASS	9.8991e-4	nfe	7.040000000000005e-4	1	130	9.8991e-4
chr17-041811944-T-A	chr17	41811944	T	A	306	PASS	0	none	0	1	112	1e-6
chr17-041812047-G-A	chr17	41812047	G	A	236	PASS	4.11e-6	nfe	0	1	20	4.11e-6
chr17-041812047-G-C	chr17	41812047	G	C	236	PASS	0	none	0	0	20	1e-6
chr17-041812047-G-T	chr17	41812047	G	T	236	PASS	0	none	0	0	20	1e-6
chr17-041812449-T-G	chr17	41812449	T	G	2483774	PASS	0.097901	nfe	0.05183000000000001	0	0	0.097901
chr17-041812662-CTTTT-*	chr17	41812662	CTTTT	*	868297	ExcessHet	0	none	6.999999999999998e-5	0	2	6.999999999999998e-5
chr17-041812662-CTTTT-C	chr17	41812662	CTTTT	C	868297	ExcessHet	4.844e-5	eas	1.0699999999999996e-4	0	2	1.0699999999999996e-4
chr17-041812662-CTTTT-CT	chr17	41812662	CTTTT	CT	868297	ExcessHet	0	none	0.002132	0	2	0.002132
chr17-041812662-CTTTT-CTT	chr17	41812662	CTTTT	CTT	868297	ExcessHet	0	none	0.01674200000000001	0	2	0.01674200000000001
chr17-041812662-CTTTT-CTTT	chr17	41812662	CTTTT	CTTT	868297	ExcessHet	0	none	0.141626	0	2	0.141626
chr17-041812662-CTTTT-CTTTTT	chr17	41812662	CTTTT	CTTTTT	868297	ExcessHet	0	none	0.142484	0	2	0.142484
chr17-041812662-CTTTT-CTTTTTT	chr17	41812662	CTTTT	CTTTTTT	868297	ExcessHet	0	none	0.00663	0	2	0.00663
chr17-041812662-CTTTT-CTTTTTTT	chr17	41812662	CTTTT	CTTTTTTT	868297	ExcessHet	0	none	2.500000000000001e-4	0	2	2.500000000000001e-4
chr17-041812662-CTTTT-CTTTTTTTT	chr17	41812662	CTTTT	CTTTTTTTT	868297	ExcessHet	0	none	0	0	2	1e-6
chr17-041812662-CTTTT-CTTTTTTTTT	chr17	41812662	CTTTT	CTTTTTTTTT	868297	ExcessHet	0	none	0	0	2	1e-6
chr17-041812662-CTTTT-GTTTT	chr17	41812662	CTTTT	GTTTT	868297	ExcessHet	0	none	3.6999999999999985e-5	0	2	3.6999999999999985e-5
chr17-041813297-C-T	chr17	41813297	C	T	4157433	PASS	0.1097	mid	0.095981	12	134	0.1097
chr17-041816944-TATAGGGAGGGGGGATTGTGTGCG-T	chr17	41816944	TATAGGGAGGGGGGATTGTGTGCG	T	1053385.97	PASS	0.038848	nfe	0.020787	3	134	0.038848
chr17-041816967-G-*	chr17	41816967	G	*	32042	PASS	0	none	0.020787	3	134	0.020787
chr17-041816967-G-A	chr17	41816967	G	A	32042	PASS	0.018515	amr	9.160000000000004e-4	0	134	0.018515
chr17-041816983-C-T	chr17	41816983	C	T	47278	PASS	0.0027274	nfe	9.160000000000004e-4	1	134	0.0027274
chr17-041817047-TC-CC	chr17	41817047	TC	CC	53234	PASS	0	none	9e-6	0	132	9e-6
chr17-041817047-TC-T	chr17	41817047	TC	T	53234	PASS	5.865e-5	afr	8.9e-5	1	132	8.9e-5
chr17-041817047-TC-TCC	chr17	41817047	TC	TCC	53234	PASS	0	none	0.003245	0	132	0.003245
chr17-041817047-TC-TCCC	chr17	41817047	TC	TCCC	53234	PASS	0	none	0	0	132	1e-6
chr17-041817245-C-T	chr17	41817245	C	T	136541	PASS	0.0070244	sas	0.00259	1	134	0.0070244
chr17-041817287-G-A	chr17	41817287	G	A	128161	PASS	0.0056248	nfe	0.002917	2	134	0.0056248
chr17-041817326-G-A	chr17	41817326	G	A	1739	PASS	6.79e-5	nfe	0	1	134	6.79e-5
chr17-041817939-TAAA-*	chr17	41817939	TAAA	*	1938414	ExcessHet	0	none	0	0	114	1e-6
chr17-041817939-TAAA-AAAA	chr17	41817939	TAAA	AAAA	1938414	ExcessHet	0	none	0	0	114	1e-6
chr17-041817939-TAAA-T	chr17	41817939	TAAA	T	1938414	ExcessHet	0	none	2.2000000000000003e-5	0	114	2.2000000000000003e-5
chr17-041817939-TAAA-TA	chr17	41817939	TAAA	TA	1938414	ExcessHet	0	none	6.570000000000002e-4	0	114	6.570000000000002e-4
chr17-041817939-TAAA-TAA	chr17	41817939	TAAA	TAA	1938414	ExcessHet	0	none	0.06388400000000002	6	114	0.06388400000000002
chr17-041817939-TAAA-TAAAA	chr17	41817939	TAAA	TAAAA	1938414	ExcessHet	0	none	0.3361989999999999	40	114	0.3361989999999999
chr17-041817939-TAAA-TAAAAA	chr17	41817939	TAAA	TAAAAA	1938414	ExcessHet	0	none	0.004823	2	114	0.004823
chr17-041817939-TAAA-TAAAAAA	chr17	41817939	TAAA	TAAAAAA	1938414	ExcessHet	0	none	7.099999999999998e-5	0	114	7.099999999999998e-5
chr17-041817939-TAAA-TAAAAAAA	chr17	41817939	TAAA	TAAAAAAA	1938414	ExcessHet	0	none	0	0	114	1e-6
chr17-041818390-A-G	chr17	41818390	A	G	3281978	PASS	0.11462	afr	0.041558	2	134	0.11462
chr17-041818823-G-GC	chr17	41818823	G	GC	278962.97	VQSRTrancheINDEL97.00to99.00	0.26088	afr	0.02523500000000001	0	60	0.26088
chr17-041818877-A-C	chr17	41818877	A	C	664	VQSRTrancheSNP99.80to99.90	1.413e-4	nfe	9.610000000000004e-4	0	28	9.610000000000004e-4
chr17-041818912-C-G	chr17	41818912	C	G	6814184	PASS	0	none	0	0	36	1e-6
chr17-041818912-C-T	chr17	41818912	C	T	6814184	PASS	0.8248	amr	0.6729970000000006	27	36	0.8248
chr17-041818934-T-C	chr17	41818934	T	C	910779	PASS	0.15216	eas	0.105754	1	40	0.15216
chr17-041818955-CAAAAAAA-*	chr17	41818955	CAAAAAAA	*	1449265	ExcessHet	0	none	3.590000000000004e-4	0	34	3.590000000000004e-4
chr17-041818955-CAAAAAAA-AAAAAAAA	chr17	41818955	CAAAAAAA	AAAAAAAA	1449265	ExcessHet	0	none	0.00178799999999999	0	34	0.00178799999999999
chr17-041818955-CAAAAAAA-C	chr17	41818955	CAAAAAAA	C	1449265	ExcessHet	2.95e-6	nfe	9e-6	0	34	9e-6
chr17-041818955-CAAAAAAA-CA	chr17	41818955	CAAAAAAA	CA	1449265	ExcessHet	0	none	2.720000000000003e-4	0	34	2.720000000000003e-4
chr17-041818955-CAAAAAAA-CAA	chr17	41818955	CAAAAAAA	CAA	1449265	ExcessHet	0	none	0.00163999999999999	0	34	0.00163999999999999
chr17-041818955-CAAAAAAA-CAAA	chr17	41818955	CAAAAAAA	CAAA	1449265	ExcessHet	0	none	0.007152	1	34	0.007152
chr17-041818955-CAAAAAAA-CAAAA	chr17	41818955	CAAAAAAA	CAAAA	1449265	ExcessHet	0	none	0.02065100000000001	2	34	0.02065100000000001
chr17-041818955-CAAAAAAA-CAAAAA	chr17	41818955	CAAAAAAA	CAAAAA	1449265	ExcessHet	0	none	0.055876	1	34	0.055876
chr17-041818955-CAAAAAAA-CAAAAAA	chr17	41818955	CAAAAAAA	CAAAAAA	1449265	ExcessHet	0	none	0.15638000000000002	9	34	0.15638000000000002
chr17-041818955-CAAAAAAA-CAAAAAAAA	chr17	41818955	CAAAAAAA	CAAAAAAAA	1449265	ExcessHet	0	none	0.189586	4	34	0.189586
chr17-041818955-CAAAAAAA-CAAAAAAAAA	chr17	41818955	CAAAAAAA	CAAAAAAAAA	1449265	ExcessHet	0	none	0.04825600000000002	1	34	0.04825600000000002
chr17-041818955-CAAAAAAA-CAAAAAAAAAA	chr17	41818955	CAAAAAAA	CAAAAAAAAAA	1449265	ExcessHet	0	none	0.007281	1	34	0.007281
chr17-041818955-CAAAAAAA-CAAAAAAAAAAA	chr17	41818955	CAAAAAAA	CAAAAAAAAAAA	1449265	ExcessHet	0	none	0.00122599999999999	0	34	0.00122599999999999
chr17-041818955-CAAAAAAA-CAAAAAAAAAAAA	chr17	41818955	CAAAAAAA	CAAAAAAAAAAAA	1449265	ExcessHet	0	none	2.720000000000003e-4	0	34	2.720000000000003e-4
chr17-041818955-CAAAAAAA-CAAAAAAAAAAAAA	chr17	41818955	CAAAAAAA	CAAAAAAAAAAAAA	1449265	ExcessHet	0	none	8.9e-5	0	34	8.9e-5
chr17-041818955-CAAAAAAA-CAAAAAAAAAAAAAA	chr17	41818955	CAAAAAAA	CAAAAAAAAAAAAAA	1449265	ExcessHet	0	none	2.2000000000000003e-5	0	34	2.2000000000000003e-5
chr17-041819051-T-C	chr17	41819051	T	C	244387	PASS	0.14715	afr	0.01346199999999999	1	134	0.14715
chr17-041819403-A-T	chr17	41819403	A	T	1598	PASS	8.881e-5	nfe	7.720000000000004e-4	1	30	7.720000000000004e-4
chr17-041819406-A-T	chr17	41819406	A	T	4115	PASS	4.4091e-4	nfe	0.00149299999999999	1	24	0.00149299999999999
chr17-041819415-A-G	chr17	41819415	A	G	11966	PASS	0	none	0	0	28	1e-6
chr17-041819415-A-T	chr17	41819415	A	T	11966	PASS	0.0026402	nfe	0.004914	2	28	0.004914
chr17-041819422-A-G	chr17	41819422	A	G	13481	PASS	8.1e-7	nfe	0	0	24	1e-6
chr17-041819422-A-T	chr17	41819422	A	T	13481	PASS	0.01363	nfe	0.005451	1	24	0.01363
chr17-041819426-C-CCCCCTCTCCGTTTCCTGTTCTGGTGGGTCTTGTGGTGGGTGGGG	chr17	41819426	C	CCCCCTCTCCGTTTCCTGTTCTGGTGGGTCTTGTGGTGGGTGGGG	21917	VQSRTrancheINDEL99.95to100.00	0	none	0	0	24	1e-6
chr17-041819426-C-G	chr17	41819426	C	G	21917	VQSRTrancheINDEL99.95to100.00	0.034093	nfe	0.00937899999999999	6	24	0.034093
chr17-041819448-C-T	chr17	41819448	C	T	486	PASS	2.985e-5	amr	0	1	134	2.985e-5
chr17-041819452-G-T	chr17	41819452	G	T	1153944	PASS	0.032049	mid	0.01738200000000001	2	134	0.032049
chr17-041819772-G-A	chr17	41819772	G	A	5070007	PASS	0.15893	nfe	0.119864	13	134	0.15893
chr17-041819883-TC-CC	chr17	41819883	TC	CC	548	VQSRTrancheINDEL95.00to96.00	0	none	0	0	134	1e-6
chr17-041819883-TC-T	chr17	41819883	TC	T	548	VQSRTrancheINDEL95.00to96.00	0	none	0	1	134	1e-6
chr17-041820010-T-C	chr17	41820010	T	C	69306	PASS	0.0058544	nfe	0.003119	1	130	0.0058544
chr17-041820087-T-TCCCCTGC	chr17	41820087	T	TCCCCTGC	24463.97	PASS	9.4885e-4	amr	5.41e-4	1	134	9.4885e-4
chr17-041820173-G-A	chr17	41820173	G	A	205	PASS	0.001458	eas	0	1	132	0.001458
chr17-041820461-C-G	chr17	41820461	C	G	46048	VQSRTrancheSNP99.70to99.80	9.5256e-4	eas	0.006128	2	80	0.006128
chr17-041820461-C-T	chr17	41820461	C	T	46048	VQSRTrancheSNP99.70to99.80	0.0015919	nfe	8.67e-4	0	80	0.0015919
chr17-041820463-T-G	chr17	41820463	T	G	1266	PASS	7.872e-5	eas	7.500000000000004e-4	3	100	7.500000000000004e-4
chr17-041820469-CGG-C	chr17	41820469	CGG	C	234755	ExcessHet	0	none	0	0	60	1e-6
chr17-041820469-CGG-CG	chr17	41820469	CGG	CG	234755	ExcessHet	0	none	0.01291099999999999	5	60	0.01291099999999999
chr17-041820469-CGG-CGGG	chr17	41820469	CGG	CGGG	234755	ExcessHet	0	none	0.01272799999999999	1	60	0.01272799999999999
chr17-041820469-CGG-CGGGG	chr17	41820469	CGG	CGGGG	234755	ExcessHet	0	none	2.2000000000000003e-5	0	60	2.2000000000000003e-5
chr17-041820469-CGG-CGGGGGGGGCGGG	chr17	41820469	CGG	CGGGGGGGGCGGG	234755	ExcessHet	0	none	0	0	60	1e-6
chr17-041820469-CGG-GGG	chr17	41820469	CGG	GGG	234755	ExcessHet	0	none	0.017399	7	60	0.017399
chr17-041820470-G-*	chr17	41820470	G	*	609	VQSRTrancheSNP99.80to99.90	0	none	0.01295899999999999	5	120	0.01295899999999999
chr17-041820470-G-T	chr17	41820470	G	T	609	VQSRTrancheSNP99.80to99.90	3.763e-5	nfe	0	0	120	3.763e-5
chr17-041820538-C-T	chr17	41820538	C	T	148563	PASS	0.0085017	mid	0.006292	1	134	0.0085017
chr17-041820625-G-A	chr17	41820625	G	A	2326753	PASS	0.15421	nfe	0.11800900000000002	13	134	0.15421
chr17-041820815-C-T	chr17	41820815	C	T	8623	PASS	7.0412e-4	nfe	2.2999999999999995e-4	1	134	7.0412e-4
chr17-041820817-G-A	chr17	41820817	G	A	1894661	PASS	0.12111	nfe	0.08114400000000002	11	134	0.12111
chr17-041821111-CTTTTTTTTTTTTTTTTTTT-*	chr17	41821111	CTTTTTTTTTTTTTTTTTTT	*	5109083	VQSRTrancheINDEL97.00to99.00	0	none	6.999999999999998e-5	0	8	6.999999999999998e-5
chr17-041821111-CTTTTTTTTTTTTTTTTTTT-C	chr17	41821111	CTTTTTTTTTTTTTTTTTTT	C	5109083	VQSRTrancheINDEL97.00to99.00	2.5031e-4	mid	2.2000000000000003e-5	0	8	2.5031e-4
chr17-041821111-CTTTTTTTTTTTTTTTTTTT-CT	chr17	41821111	CTTTTTTTTTTTTTTTTTTT	CT	5109083	VQSRTrancheINDEL97.00to99.00	0	none	9e-6	0	8	9e-6
chr17-041821111-CTTTTTTTTTTTTTTTTTTT-CTT	chr17	41821111	CTTTTTTTTTTTTTTTTTTT	CTT	5109083	VQSRTrancheINDEL97.00to99.00	0	none	1.0699999999999996e-4	0	8	1.0699999999999996e-4
chr17-041821111-CTTTTTTTTTTTTTTTTTTT-CTTTT	chr17	41821111	CTTTTTTTTTTTTTTTTTTT	CTTTT	5109083	VQSRTrancheINDEL97.00to99.00	0	none	9e-6	0	8	9e-6
chr17-041821111-CTTTTTTTTTTTTTTTTTTT-CTTTTT	chr17	41821111	CTTTTTTTTTTTTTTTTTTT	CTTTTT	5109083	VQSRTrancheINDEL97.00to99.00	0	none	2.720000000000003e-4	0	8	2.720000000000003e-4
chr17-041821111-CTTTTTTTTTTTTTTTTTTT-CTTTTTT	chr17	41821111	CTTTTTTTTTTTTTTTTTTT	CTTTTTT	5109083	VQSRTrancheINDEL97.00to99.00	0	none	6.999999999999998e-5	0	8	6.999999999999998e-5
chr17-041821111-CTTTTTTTTTTTTTTTTTTT-CTTTTTTT	chr17	41821111	CTTTTTTTTTTTTTTTTTTT	CTTTTTTT	5109083	VQSRTrancheINDEL97.00to99.00	0	none	1.6699999999999994e-4	0	8	1.6699999999999994e-4
chr17-041821111-CTTTTTTTTTTTTTTTTTTT-CTTTTTTTT	chr17	41821111	CTTTTTTTTTTTTTTTTTTT	CTTTTTTTT	5109083	VQSRTrancheINDEL97.00to99.00	0	none	6.780000000000002e-4	0	8	6.780000000000002e-4
chr17-041821111-CTTTTTTTTTTTTTTTTTTT-CTTTTTTTTT	chr17	41821111	CTTTTTTTTTTTTTTTTTTT	CTTTTTTTTT	5109083	VQSRTrancheINDEL97.00to99.00	0	none	0.003108	0	8	0.003108
chr17-041821111-CTTTTTTTTTTTTTTTTTTT-CTTTTTTTTTT	chr17	41821111	CTTTTTTTTTTTTTTTTTTT	CTTTTTTTTTT	5109083	VQSRTrancheINDEL97.00to99.00	0	none	0.00958199999999999	0	8	0.00958199999999999
chr17-041821111-CTTTTTTTTTTTTTTTTTTT-CTTTTTTTTTTT	chr17	41821111	CTTTTTTTTTTTTTTTTTTT	CTTTTTTTTTTT	5109083	VQSRTrancheINDEL97.00to99.00	0	none	0.002907	0	8	0.002907
chr17-041821111-CTTTTTTTTTTTTTTTTTTT-CTTTTTTTTTTTT	chr17	41821111	CTTTTTTTTTTTTTTTTTTT	CTTTTTTTTTTTT	5109083	VQSRTrancheINDEL97.00to99.00	0	none	0.003867	0	8	0.003867
chr17-041821111-CTTTTTTTTTTTTTTTTTTT-CTTTTTTTTTTTTT	chr17	41821111	CTTTTTTTTTTTTTTTTTTT	CTTTTTTTTTTTTT	5109083	VQSRTrancheINDEL97.00to99.00	0	none	0.01145699999999998	0	8	0.01145699999999998
chr17-041821111-CTTTTTTTTTTTTTTTTTTT-CTTTTTTTTTTTTTT	chr17	41821111	CTTTTTTTTTTTTTTTTTTT	CTTTTTTTTTTTTTT	5109083	VQSRTrancheINDEL97.00to99.00	0	none	0.031627	0	8	0.031627
chr17-041821111-CTTTTTTTTTTTTTTTTTTT-CTTTTTTTTTTTTTTT	chr17	41821111	CTTTTTTTTTTTTTTTTTTT	CTTTTTTTTTTTTTTT	5109083	VQSRTrancheINDEL97.00to99.00	0	none	0.090597	2	8	0.090597
chr17-041821111-CTTTTTTTTTTTTTTTTTTT-CTTTTTTTTTTTTTTTT	chr17	41821111	CTTTTTTTTTTTTTTTTTTT	CTTTTTTTTTTTTTTTT	5109083	VQSRTrancheINDEL97.00to99.00	0	none	0.170307	1	8	0.170307
chr17-041821111-CTTTTTTTTTTTTTTTTTTT-CTTTTTTTTTTTTTTTTT	chr17	41821111	CTTTTTTTTTTTTTTTTTTT	CTTTTTTTTTTTTTTTTT	5109083	VQSRTrancheINDEL97.00to99.00	0	none	0.205974	3	8	0.205974
chr17-041821111-CTTTTTTTTTTTTTTTTTTT-CTTTTTTTTTTTTTTTTTT	chr17	41821111	CTTTTTTTTTTTTTTTTTTT	CTTTTTTTTTTTTTTTTTT	5109083	VQSRTrancheINDEL97.00to99.00	0	none	0.123259	0	8	0.123259
chr17-041821111-CTTTTTTTTTTTTTTTTTTT-CTTTTTTTTTTTTTTTTTTTT	chr17	41821111	CTTTTTTTTTTTTTTTTTTT	CTTTTTTTTTTTTTTTTTTTT	5109083	VQSRTrancheINDEL97.00to99.00	0	none	0.02142700000000001	0	8	0.02142700000000001
chr17-041821111-CTTTTTTTTTTTTTTTTTTT-CTTTTTTTTTTTTTTTTTTTTT	chr17	41821111	CTTTTTTTTTTTTTTTTTTT	CTTTTTTTTTTTTTTTTTTTTT	5109083	VQSRTrancheINDEL97.00to99.00	0	none	0.005398	0	8	0.005398
chr17-041821111-CTTTTTTTTTTTTTTTTTTT-CTTTTTTTTTTTTTTTTTTTTTT	chr17	41821111	CTTTTTTTTTTTTTTTTTTT	CTTTTTTTTTTTTTTTTTTTTTT	5109083	VQSRTrancheINDEL97.00to99.00	0	none	9.130000000000004e-4	0	8	9.130000000000004e-4
chr17-041821111-CTTTTTTTTTTTTTTTTTTT-CTTTTTTTTTTTTTTTTTTTTTTT	chr17	41821111	CTTTTTTTTTTTTTTTTTTT	CTTTTTTTTTTTTTTTTTTTTTTT	5109083	VQSRTrancheINDEL97.00to99.00	0	none	2.93e-4	0	8	2.93e-4
chr17-041821111-CTTTTTTTTTTTTTTTTTTT-CTTTTTTTTTTTTTTTTTTTTTTTT	chr17	41821111	CTTTTTTTTTTTTTTTTTTT	CTTTTTTTTTTTTTTTTTTTTTTTT	5109083	VQSRTrancheINDEL97.00to99.00	0	none	8.9e-5	0	8	8.9e-5
chr17-041821111-CTTTTTTTTTTTTTTTTTTT-CTTTTTTTTTTTTTTTTTTTTTTTTTT	chr17	41821111	CTTTTTTTTTTTTTTTTTTT	CTTTTTTTTTTTTTTTTTTTTTTTTTT	5109083	VQSRTrancheINDEL97.00to99.00	0	none	0	0	8	1e-6
chr17-041821111-CTTTTTTTTTTTTTTTTTTT-TTTTTTTTTTTTTTTTTTTT	chr17	41821111	CTTTTTTTTTTTTTTTTTTT	TTTTTTTTTTTTTTTTTTTT	5109083	VQSRTrancheINDEL97.00to99.00	0	none	2.2000000000000003e-5	0	8	2.2000000000000003e-5
chr17-041821113-T-*	chr17	41821113	T	*	176	PASS	0	none	0.5012630000000005	0	2	0.5012630000000005
chr17-041821113-T-A	chr17	41821113	T	A	176	PASS	3.5968e-4	nfe	0.006553	0	2	0.006553
chr17-041821142-A-*	chr17	41821142	A	*	1158	PASS	0	none	2.5100000000000014e-4	0	44	2.5100000000000014e-4
chr17-041821142-A-G	chr17	41821142	A	G	1158	PASS	0	none	0	0	44	1e-6
chr17-041821142-A-T	chr17	41821142	A	T	1158	PASS	5.7802e-4	eas	7.020000000000006e-4	0	44	7.020000000000006e-4
chr17-041821146-G-*	chr17	41821146	G	*	62	PASS	0	none	3.6999999999999985e-5	0	112	3.6999999999999985e-5
chr17-041821146-G-T	chr17	41821146	G	T	62	PASS	2.82e-6	nfe	2.2000000000000003e-5	0	112	2.2000000000000003e-5
chr17-041821610-C-T	chr17	41821610	C	T	32990694	PASS	0.99168	eas	0.8904980000000003	115	134	0.99168
chr17-041821843-C-T	chr17	41821843	C	T	234101	PASS	0.0085369	nfe	0.005211	1	134	0.0085369
chr17-041821896-C-T	chr17	41821896	C	T	73837	PASS	0.0027779	mid	0.00115599999999999	1	134	0.0027779
chr17-041822810-T-A	chr17	41822810	T	A	6848045	PASS	0.84451	amr	0.6253170000000002	4	6	0.84451
chr17-041822810-T-C	chr17	41822810	T	C	6848045	PASS	0	none	9e-6	0	6	9e-6
chr17-041822829-C-*	chr17	41822829	C	*	7246446	PASS	0	none	1.47e-4	0	2	1.47e-4
chr17-041822829-C-G	chr17	41822829	C	G	7246446	PASS	0.83929	amr	0.6110890000000008	1	2	0.83929
chr17-041822829-C-T	chr17	41822829	C	T	7246446	PASS	0	none	0	0	2	1e-6
chr17-041822830-C-*	chr17	41822830	C	*	7233109	PASS	0	none	1.47e-4	0	2	1.47e-4
chr17-041822830-C-G	chr17	41822830	C	G	7233109	PASS	0.84011	amr	0.6111700000000008	1	2	0.84011
chr17-041823015-GCTC-*	chr17	41823015	GCTC	*	1247254.97	PASS	0	none	3.6999999999999985e-5	0	0	3.6999999999999985e-5
chr17-041823015-GCTC-G	chr17	41823015	GCTC	G	1247254.97	PASS	0.80704	amr	0.3042079999999995	0	0	0.80704
chr17-041823017-TCC-*	chr17	41823017	TCC	*	96	PASS	0	none	0.3043159999999995	0	0	0.3043159999999995
chr17-041823017-TCC-GCC	chr17	41823017	TCC	GCC	96	PASS	0	none	0	0	0	1e-6
chr17-041823017-TCC-T	chr17	41823017	TCC	T	96	PASS	0	none	9e-6	0	0	9e-6
chr17-041823018-C-*	chr17	41823018	C	*	529	PASS	0	none	0.3043429999999995	0	0	0.3043429999999995
chr17-041823018-C-G	chr17	41823018	C	G	529	PASS	0	none	0	0	0	1e-6
chr17-041825154-C-G	chr17	41825154	C	G	146235	PASS	0.10325	nfe	0.045419	0	0	0.10325
chr17-041825154-C-T	chr17	41825154	C	T	146235	PASS	0	none	2.2000000000000003e-5	0	0	2.2000000000000003e-5
chr17-041825507-G-A	chr17	41825507	G	A	91206	PASS	0.054733	afr	0.003499	1	134	0.054733
chr17-041827292-C-T	chr17	41827292	C	T	48180	PASS	0.029246	mid	0.00851299999999998	0	98	0.029246
chr17-041827298-CA-C	chr17	41827298	CA	C	7875.97	VQSRTrancheINDEL95.00to96.00	0.0014772	amr	0.003496	0	104	0.003496
chr17-041827298-CA-CAA	chr17	41827298	CA	CAA	7875.97	VQSRTrancheINDEL95.00to96.00	0	none	0.002613	0	104	0.002613
chr17-041827392-A-C	chr17	41827392	A	C	15074675	PASS	0.87173	amr	0.7651570000000002	102	134	0.87173
chr17-041827392-A-T	chr17	41827392	A	T	15074675	PASS	0	none	0	0	134	1e-6
chr17-041827556-G-C	chr17	41827556	G	C	28726918	PASS	0.87252	amr	0.7654280000000002	102	134	0.87252
chr17-041827568-G-A	chr17	41827568	G	A	26192476	PASS	0.87254	amr	0.7653470000000002	102	134	0.87254
chr17-041827597-G-A	chr17	41827597	G	A	21409976	PASS	0	none	0	0	134	1e-6
chr17-041827597-G-C	chr17	41827597	G	C	21409976	PASS	0.86036	amr	0.735772	101	134	0.86036
chr17-041828402-A-C	chr17	41828402	A	C	183018	PASS	0.12444	nfe	0.051458	0	0	0.12444
chr17-041828494-G-A	chr17	41828494	G	A	322403	PASS	0.10241	nfe	0.07230800000000001	4	16	0.10241
chr17-041828561-T-A	chr17	41828561	T	A	142339	PASS	0.035706	nfe	0.025865	3	90	0.035706
chr17-041829078-G-A	chr17	41829078	G	A	960427	PASS	0.15248	nfe	0.114651	10	126	0.15248
chr17-041830677-T-C	chr17	41830677	T	C	19625	PASS	0.0022591	amr	0.00103599999999999	1	132	0.0022591
chr17-041830878-T-C	chr17	41830878	T	C	27153323	PASS	0.99165	eas	0.8897660000000003	115	134	0.99165
chr17-041832349-C-T	chr17	41832349	C	T	11793057	PASS	0.85964	amr	0.7348930000000008	99	132	0.85964
chr17-041832500-A-G	chr17	41832500	A	G	57469	PASS	0.0067399	nfe	0.003068	1	130	0.0067399
chr17-041832821-C-T	chr17	41832821	C	T	2361696	PASS	0.82182	amr	0.5830350000000003	0	0	0.82182
chr17-041835538-C-T	chr17	41835538	C	T	20257157	PASS	0.86438	amr	0.762055	100	132	0.86438
chr17-041835549-T-G	chr17	41835549	T	G	2984778	PASS	0.15299	nfe	0.12063700000000002	13	132	0.15299
chr17-041835596-CGCTG-C	chr17	41835596	CGCTG	C	2924860.97	PASS	0.1153	nfe	0.08194400000000002	11	132	0.1153
chr17-041835597-G-*	chr17	41835597	G	*	1677	PASS	0	none	0.08194400000000002	11	132	0.08194400000000002
chr17-041835597-G-C	chr17	41835597	G	C	1677	PASS	4.82e-6	nfe	9e-6	0	132	9e-6
chr17-041835615-A-ATATC	chr17	41835615	A	ATATC	31485003.97	PASS	0.86479	amr	0.76192	99	132	0.86479
chr17-041835615-A-ATATT	chr17	41835615	A	ATATT	31485003.97	PASS	5.24e-5	nfe	3.6999999999999985e-5	0	132	5.24e-5
chr17-041835736-G-A	chr17	41835736	G	A	23200083	PASS	0.86503	amr	0.762232	102	134	0.86503
chr17-041835973-A-T	chr17	41835973	A	T	714	PASS	1.241e-5	nfe	0	1	134	1.241e-5
chr17-041836080-T-*	chr17	41836080	T	*	782	PASS	0	none	0	1	132	1e-6
chr17-041836080-T-C	chr17	41836080	T	C	782	PASS	0	none	0	0	132	1e-6
chr17-041836084-T-G	chr17	41836084	T	G	4114	PASS	4.776e-4	amr	1.88e-4	1	130	4.776e-4
chr17-041836332-C-T	chr17	41836332	C	T	5073862	PASS	0.85686	eas	0.5008670000000005	68	82	0.85686
chr17-041836371-T-G	chr17	41836371	T	G	4758533	PASS	0.84947	eas	0.5038670000000005	69	86	0.84947
chr17-041836407-A-*	chr17	41836407	A	*	4640574	PASS	0	none	0	0	74	1e-6
chr17-041836407-A-G	chr17	41836407	A	G	4640574	PASS	0.9897	eas	0.5416270000000001	65	74	0.9897
chr17-041837496-T-C	chr17	41837496	T	C	2124694	PASS	0.82942	amr	0.5997550000000006	0	0	0.82942
chr17-041837519-G-A	chr17	41837519	G	A	2258101	PASS	0.83139	amr	0.6070700000000007	2	2	0.83139
chr17-041837519-G-C	chr17	41837519	G	C	2258101	PASS	0	none	9e-6	0	2	9e-6
chr17-041838259-TA-AA	chr17	41838259	TA	AA	9651	PASS	0	none	0	0	128	1e-6
chr17-041838259-TA-T	chr17	41838259	TA	T	9651	PASS	8.801e-5	afr	1.47e-4	1	128	1.47e-4
chr17-041838259-TA-TAA	chr17	41838259	TA	TAA	9651	PASS	0	none	9.160000000000004e-4	0	128	9.160000000000004e-4
chr17-041838268-AT-A	chr17	41838268	AT	A	34139	ExcessHet	0.0019329	nfe	0.00952999999999999	1	108	0.00952999999999999
chr17-041838268-AT-AATT	chr17	41838268	AT	AATT	34139	ExcessHet	0	none	0	0	108	1e-6
chr17-041838268-AT-ATT	chr17	41838268	AT	ATT	34139	ExcessHet	0	none	0.02093	2	108	0.02093
chr17-041838268-AT-ATTT	chr17	41838268	AT	ATTT	34139	ExcessHet	0	none	7.099999999999998e-5	0	108	7.099999999999998e-5
chr17-041838268-AT-TT	chr17	41838268	AT	TT	34139	ExcessHet	0	none	5.870000000000005e-4	0	108	5.870000000000005e-4
chr17-041838269-T-*	chr17	41838269	T	*	3139	PASS	0	none	0.00952799999999999	1	98	0.00952799999999999
chr17-041838269-T-A	chr17	41838269	T	A	3139	PASS	1.9403e-4	nfe	1.0799999999999996e-4	0	98	1.9403e-4
chr17-041841793-C-T	chr17	41841793	C	T	513355	PASS	0.16528	afr	0.01220299999999999	1	134	0.16528
chr17-041841870-A-T	chr17	41841870	A	T	91830	PASS	0.0010499	amr	0.00113199999999999	1	134	0.00113199999999999
chr17-041841889-C-T	chr17	41841889	C	T	51577601	PASS	0.87307	amr	0.7748530000000005	104	134	0.87307
chr17-041841960-A-C	chr17	41841960	A	C	1953	PASS	0	none	0	1	134	1e-6
chr17-041845407-T-C	chr17	41845407	T	C	2490452	PASS	0.062845	nfe	0.043504	8	134	0.062845
chr17-041845860-ATTCT-A	chr17	41845860	ATTCT	A	39064.97	PASS	0.0030801	nfe	0.00137499999999999	1	134	0.0030801
chr17-041847169-C-T	chr17	41847169	C	T	24341249	PASS	0.8643	amr	0.7559760000000006	103	134	0.8643
chr17-041847438-C-A	chr17	41847438	C	A	1512748	PASS	0.097822	eas	0.04251800000000002	2	134	0.097822
chr17-041847510-CTTTT-C	chr17	41847510	CTTTT	C	2007584	ExcessHet	1.062e-5	eas	0	0	110	1.062e-5
chr17-041847510-CTTTT-CT	chr17	41847510	CTTTT	CT	2007584	ExcessHet	0	none	3.160000000000005e-4	0	110	3.160000000000005e-4
chr17-041847510-CTTTT-CTT	chr17	41847510	CTTTT	CTT	2007584	ExcessHet	0	none	0.01250999999999999	8	110	0.01250999999999999
chr17-041847510-CTTTT-CTTT	chr17	41847510	CTTTT	CTTT	2007584	ExcessHet	0	none	0.36997099999999944	20	110	0.36997099999999944
chr17-041847510-CTTTT-CTTTTT	chr17	41847510	CTTTT	CTTTTT	2007584	ExcessHet	0	none	0.056205	10	110	0.056205
chr17-041847510-CTTTT-CTTTTTT	chr17	41847510	CTTTT	CTTTTTT	2007584	ExcessHet	0	none	5.640000000000005e-4	0	110	5.640000000000005e-4
chr17-041847510-CTTTT-CTTTTTTT	chr17	41847510	CTTTT	CTTTTTTT	2007584	ExcessHet	0	none	9e-6	0	110	9e-6
chr17-041847510-CTTTT-CTTTTTTTT	chr17	41847510	CTTTT	CTTTTTTTT	2007584	ExcessHet	0	none	0	0	110	1e-6
chr17-041847510-CTTTT-TTTTT	chr17	41847510	CTTTT	TTTTT	2007584	ExcessHet	0	none	5.2999999999999994e-5	0	110	5.2999999999999994e-5
chr17-041848312-C-G	chr17	41848312	C	G	81080	PASS	0.011978	sas	0.003575	2	134	0.011978
chr17-041848658-G-A	chr17	41848658	G	A	3314083	PASS	0	none	0	0	4	1e-6
chr17-041848658-G-C	chr17	41848658	G	C	3314083	PASS	0.96957	eas	0.7366600000000008	3	4	0.96957
chr17-041853438-C-T	chr17	41853438	C	T	3110278	PASS	0.83263	amr	0.6518330000000002	60	76	0.83263
chr17-041853698-C-T	chr17	41853698	C	T	708673	PASS	0.097622	eas	0.03588500000000001	2	134	0.097622
chr17-041853703-C-G	chr17	41853703	C	G	1204022	PASS	9.58e-6	nfe	0	0	134	9.58e-6
chr17-041853703-C-T	chr17	41853703	C	T	1204022	PASS	0.093108	mid	0.062794	10	134	0.093108
chr17-041853818-G-A	chr17	41853818	G	A	581177	PASS	0.022779	nfe	0.01309499999999998	3	134	0.022779
chr17-041853920-T-C	chr17	41853920	T	C	329551	PASS	0.0069104	mid	0.006215	1	134	0.0069104
chr17-041854320-G-A	chr17	41854320	G	A	110865	PASS	0.002327	nfe	0.00152199999999999	1	134	0.002327
chr17-041854727-G-A	chr17	41854727	G	A	64049311	PASS	0.87311	amr	0.7748530000000005	104	134	0.87311
chr17-041864831-G-C	chr17	41864831	G	C	34272	PASS	0.0046819	nfe	0.00139899999999999	1	134	0.0046819
chr17-041865493-TGCGCCGCCTCGCCTCCAGCAGCGCCGCCTCGCCTCCAGCAGCGCCGCCTCGCCTCCAGCA-*	chr17	41865493	TGCGCCGCCTCGCCTCCAGCAGCGCCGCCTCGCCTCCAGCAGCGCCGCCTCGCCTCCAGCA	*	11169677.97	PASS	0	none	9e-6	0	46	9e-6
chr17-041865493-TGCGCCGCCTCGCCTCCAGCAGCGCCGCCTCGCCTCCAGCAGCGCCGCCTCGCCTCCAGCA-T	chr17	41865493	TGCGCCGCCTCGCCTCCAGCAGCGCCGCCTCGCCTCCAGCAGCGCCGCCTCGCCTCCAGCA	T	11169677.97	PASS	0.0018412	afr	2.08e-4	0	46	0.0018412
chr17-041865493-TGCGCCGCCTCGCCTCCAGCAGCGCCGCCTCGCCTCCAGCAGCGCCGCCTCGCCTCCAGCA-TGCGCCGCCTCGCCTCCAGCA	chr17	41865493	TGCGCCGCCTCGCCTCCAGCAGCGCCGCCTCGCCTCCAGCAGCGCCGCCTCGCCTCCAGCA	TGCGCCGCCTCGCCTCCAGCA	11169677.97	PASS	0	none	0.6668050000000004	42	46	0.6668050000000004
chr17-041865493-TGCGCCGCCTCGCCTCCAGCAGCGCCGCCTCGCCTCCAGCAGCGCCGCCTCGCCTCCAGCA-TGCGCCGCCTCGCCTCCAGCAGCGCCGCCTCGCCTCCAGCA	chr17	41865493	TGCGCCGCCTCGCCTCCAGCAGCGCCGCCTCGCCTCCAGCAGCGCCGCCTCGCCTCCAGCA	TGCGCCGCCTCGCCTCCAGCAGCGCCGCCTCGCCTCCAGCA	11169677.97	PASS	0	none	0.07562800000000001	2	46	0.07562800000000001
chr17-041865493-TGCGCCGCCTCGCCTCCAGCAGCGCCGCCTCGCCTCCAGCAGCGCCGCCTCGCCTCCAGCA-TGCGCCGCCTCGCCTCCAGCAGCGCCGCCTCGCCTCCAGCAGCGCCGCCTCGCCTCCAGCAGCGCCGCCTCGCCTCCAGCA	chr17	41865493	TGCGCCGCCTCGCCTCCAGCAGCGCCGCCTCGCCTCCAGCAGCGCCGCCTCGCCTCCAGCA	TGCGCCGCCTCGCCTCCAGCAGCGCCGCCTCGCCTCCAGCAGCGCCGCCTCGCCTCCAGCAGCGCCGCCTCGCCTCCAGCA	11169677.97	PASS	0	none	0.00291	0	46	0.00291
chr17-041865493-TGCGCCGCCTCGCCTCCAGCAGCGCCGCCTCGCCTCCAGCAGCGCCGCCTCGCCTCCAGCA-TGCGCCGCCTCGCCTCCAGCAGCGCCGCCTCGCCTCCAGCAGCGCCGCCTCGCCTCCAGCAGCGCCGCCTCGCCTCCAGCAGCGCCGCCTCGCCTCCAGCA	chr17	41865493	TGCGCCGCCTCGCCTCCAGCAGCGCCGCCTCGCCTCCAGCAGCGCCGCCTCGCCTCCAGCA	TGCGCCGCCTCGCCTCCAGCAGCGCCGCCTCGCCTCCAGCAGCGCCGCCTCGCCTCCAGCAGCGCCGCCTCGCCTCCAGCAGCGCCGCCTCGCCTCCAGCA	11169677.97	PASS	0	none	1.0799999999999996e-4	0	46	1.0799999999999996e-4
chr17-041865499-GCCTC-*	chr17	41865499	GCCTC	*	403.97	PASS	0	none	0.7232620000000004	43	46	0.7232620000000004
chr17-041865499-GCCTC-G	chr17	41865499	GCCTC	G	403.97	PASS	0	none	0	0	46	1e-6
chr17-041865501-CT-*	chr17	41865501	CT	*	12721.97	VQSRTrancheINDEL95.00to96.00	0	none	0.7232890000000004	43	46	0.7232890000000004
chr17-041865501-CT-C	chr17	41865501	CT	C	12721.97	VQSRTrancheINDEL95.00to96.00	0.0038626	mid	3.3700000000000044e-4	0	46	0.0038626
chr17-041865502-TCGCCTCCAGCA-*	chr17	41865502	TCGCCTCCAGCA	*	2305.97	PASS	0	none	0.7236130000000004	43	46	0.7236130000000004
chr17-041865502-TCGCCTCCAGCA-T	chr17	41865502	TCGCCTCCAGCA	T	2305.97	PASS	1.9245e-4	nfe	0	0	46	1.9245e-4
chr17-041865502-TCGCCTCCAGCA-TCAGCA	chr17	41865502	TCGCCTCCAGCA	TCAGCA	2305.97	PASS	0	none	0	0	46	1e-6
chr17-041865503-CGCCTCCAGCAGCGCCGCCTCGCCTCCAGCAGCGCCGCCT-*	chr17	41865503	CGCCTCCAGCAGCGCCGCCTCGCCTCCAGCAGCGCCGCCT	*	12676.97	VQSRTrancheINDEL95.00to96.00	0	none	0.7232890000000004	43	46	0.7232890000000004
chr17-041865503-CGCCTCCAGCAGCGCCGCCTCGCCTCCAGCAGCGCCGCCT-C	chr17	41865503	CGCCTCCAGCAGCGCCGCCTCGCCTCCAGCAGCGCCGCCT	C	12676.97	VQSRTrancheINDEL95.00to96.00	0.004935	mid	3.3700000000000044e-4	0	46	0.004935
chr17-041865504-GCCTCCAGCAGCGCCGCCTCGCCTCCAGCAGCGCCGC-*	chr17	41865504	GCCTCCAGCAGCGCCGCCTCGCCTCCAGCAGCGCCGC	*	405.97	PASS	0	none	0.7235590000000004	43	46	0.7235590000000004
chr17-041865504-GCCTCCAGCAGCGCCGCCTCGCCTCCAGCAGCGCCGC-G	chr17	41865504	GCCTCCAGCAGCGCCGCCTCGCCTCCAGCAGCGCCGC	G	405.97	PASS	0	none	0	0	46	1e-6
chr17-041865505-CCTCCA-*	chr17	41865505	CCTCCA	*	17909.97	PASS	0	none	0.7235860000000004	43	46	0.7235860000000004
chr17-041865505-CCTCCA-C	chr17	41865505	CCTCCA	C	17909.97	PASS	0.0097993	nfe	3.590000000000004e-4	0	46	0.0097993
chr17-041865510-AGCAGCGCCGCCTCGCCTCCAGCAGCGCCGCCTCG-*	chr17	41865510	AGCAGCGCCGCCTCGCCTCCAGCAGCGCCGCCTCG	*	1214.97	PASS	0	none	0.7239910000000004	43	46	0.7239910000000004
chr17-041865510-AGCAGCGCCGCCTCGCCTCCAGCAGCGCCGCCTCG-A	chr17	41865510	AGCAGCGCCGCCTCGCCTCCAGCAGCGCCGCCTCG	A	1214.97	PASS	0.0010763	afr	0	0	46	0.0010763
chr17-041865511-GCAGCGCCGCCTCGCCTCCAGCAGCGCCGCCTCGCC-*	chr17	41865511	GCAGCGCCGCCTCGCCTCCAGCAGCGCCGCCTCGCC	*	17896.97	PASS	0	none	0.7235860000000004	43	46	0.7235860000000004
chr17-041865511-GCAGCGCCGCCTCGCCTCCAGCAGCGCCGCCTCGCC-G	chr17	41865511	GCAGCGCCGCCTCGCCTCCAGCAGCGCCGCCTCGCC	G	17896.97	PASS	0	none	0	0	46	1e-6
chr17-041865511-GCAGCGCCGCCTCGCCTCCAGCAGCGCCGCCTCGCC-GTCCAGCAGCGCCGCCTCGCC	chr17	41865511	GCAGCGCCGCCTCGCCTCCAGCAGCGCCGCCTCGCC	GTCCAGCAGCGCCGCCTCGCC	17896.97	PASS	0	none	3.3700000000000044e-4	0	46	3.3700000000000044e-4
chr17-041865514-GCGCCGCCTCGCCTC-*	chr17	41865514	GCGCCGCCTCGCCTC	*	6634.97	PASS	0	none	0.7030390000000006	42	46	0.7030390000000006
chr17-041865514-GCGCCGCCTCGCCTC-G	chr17	41865514	GCGCCGCCTCGCCTC	G	6634.97	PASS	0.0025482	afr	1.0799999999999996e-4	0	46	0.0025482
chr17-041865519-GCC-*	chr17	41865519	GCC	*	820.97	PASS	0	none	0.7032280000000006	42	46	0.7032280000000006
chr17-041865519-GCC-G	chr17	41865519	GCC	G	820.97	PASS	0	none	0	0	46	1e-6
chr17-041865522-TCGCCTCCAGCAGCGCCGCCTCGCCTCCAGCAGCGCCGC-*	chr17	41865522	TCGCCTCCAGCAGCGCCGCCTCGCCTCCAGCAGCGCCGC	*	1265.97	VQSRTrancheINDEL95.00to96.00	0	none	0.7032280000000006	42	46	0.7032280000000006
chr17-041865522-TCGCCTCCAGCAGCGCCGCCTCGCCTCCAGCAGCGCCGC-T	chr17	41865522	TCGCCTCCAGCAGCGCCGCCTCGCCTCCAGCAGCGCCGC	T	1265.97	VQSRTrancheINDEL95.00to96.00	0	none	0	0	46	1e-6
chr17-041865522-TCGCCTCCAGCAGCGCCGCCTCGCCTCCAGCAGCGCCGC-TAGCAGCGCCGCCTCGCCTCCAGCAGCGCCGC	chr17	41865522	TCGCCTCCAGCAGCGCCGCCTCGCCTCCAGCAGCGCCGC	TAGCAGCGCCGCCTCGCCTCCAGCAGCGCCGC	1265.97	VQSRTrancheINDEL95.00to96.00	0	none	0	0	46	1e-6
chr17-041865526-C-*	chr17	41865526	C	*	426	PASS	0	none	0.7032820000000006	42	46	0.7032820000000006
chr17-041865526-C-G	chr17	41865526	C	G	426	PASS	0	none	0	0	46	1e-6
chr17-041865528-CCAGCAGCGCCGCCTCGCCTCCAGCAGCGCCGCCTCG-*	chr17	41865528	CCAGCAGCGCCGCCTCGCCTCCAGCAGCGCCGCCTCG	*	1837.97	PASS	0	none	0.7029630000000007	42	46	0.7029630000000007
chr17-041865528-CCAGCAGCGCCGCCTCGCCTCCAGCAGCGCCGCCTCG-C	chr17	41865528	CCAGCAGCGCCGCCTCGCCTCCAGCAGCGCCGCCTCG	C	1837.97	PASS	0	none	0	0	46	1e-6
chr17-041865529-CAG-*	chr17	41865529	CAG	*	341.97	VQSRTrancheINDEL95.00to96.00	0	none	0.7028570000000005	42	46	0.7028570000000005
chr17-041865529-CAG-C	chr17	41865529	CAG	C	341.97	VQSRTrancheINDEL95.00to96.00	2.3552e-4	nfe	2.2000000000000003e-5	0	46	2.3552e-4
chr17-041865530-AGCAGCGCCGCCTCGCCTCCAGCAGCGCCGCCTC-*	chr17	41865530	AGCAGCGCCGCCTCGCCTCCAGCAGCGCCGCCTC	*	8958.97	VQSRTrancheINDEL96.00to97.00	0	none	0.7028550000000007	42	46	0.7028550000000007
chr17-041865530-AGCAGCGCCGCCTCGCCTCCAGCAGCGCCGCCTC-A	chr17	41865530	AGCAGCGCCGCCTCGCCTCCAGCAGCGCCGCCTC	A	8958.97	VQSRTrancheINDEL96.00to97.00	1.4419e-4	nfe	0	0	46	1.4419e-4
chr17-041865530-AGCAGCGCCGCCTCGCCTCCAGCAGCGCCGCCTC-AAGCGCCGCCTCGCCTCCAGCAGCGCCGCCTC	chr17	41865530	AGCAGCGCCGCCTCGCCTCCAGCAGCGCCGCCTC	AAGCGCCGCCTCGCCTCCAGCAGCGCCGCCTC	8958.97	VQSRTrancheINDEL96.00to97.00	0	none	9e-6	0	46	9e-6
chr17-041865530-AGCAGCGCCGCCTCGCCTCCAGCAGCGCCGCCTC-ACCGCCTC	chr17	41865530	AGCAGCGCCGCCTCGCCTCCAGCAGCGCCGCCTC	ACCGCCTC	8958.97	VQSRTrancheINDEL96.00to97.00	0	none	1.0799999999999996e-4	0	46	1.0799999999999996e-4
chr17-041865531-GCAGCGCCGC-*	chr17	41865531	GCAGCGCCGC	*	3092.97	PASS	0	none	0.7030990000000007	42	46	0.7030990000000007
chr17-041865531-GCAGCGCCGC-G	chr17	41865531	GCAGCGCCGC	G	3092.97	PASS	0.039341	amr	5.2999999999999994e-5	0	46	0.039341
chr17-041865532-CAGCGCCGCCTCGCCTCCAGCAGCGCCGCCTCGCCTCCA-*	chr17	41865532	CAGCGCCGCCTCGCCTCCAGCAGCGCCGCCTCGCCTCCA	*	595	VQSRTrancheINDEL95.00to96.00	0	none	0.7031530000000007	42	46	0.7031530000000007
chr17-041865532-CAGCGCCGCCTCGCCTCCAGCAGCGCCGCCTCGCCTCCA-AAGCGCCGCCTCGCCTCCAGCAGCGCCGCCTCGCCTCCA	chr17	41865532	CAGCGCCGCCTCGCCTCCAGCAGCGCCGCCTCGCCTCCA	AAGCGCCGCCTCGCCTCCAGCAGCGCCGCCTCGCCTCCA	595	VQSRTrancheINDEL95.00to96.00	0	none	0	0	46	1e-6
chr17-041865532-CAGCGCCGCCTCGCCTCCAGCAGCGCCGCCTCGCCTCCA-C	chr17	41865532	CAGCGCCGCCTCGCCTCCAGCAGCGCCGCCTCGCCTCCA	C	595	VQSRTrancheINDEL95.00to96.00	2.7207e-4	nfe	2.2000000000000003e-5	0	46	2.7207e-4
chr17-041865533-AGCGCCGCCTCGCCTCCAGCAGCGCCGCCTCGCCTCCAG-*	chr17	41865533	AGCGCCGCCTCGCCTCCAGCAGCGCCGCCTCGCCTCCAG	*	1830.97	PASS	0	none	0.7031530000000007	42	44	0.7031530000000007
chr17-041865533-AGCGCCGCCTCGCCTCCAGCAGCGCCGCCTCGCCTCCAG-A	chr17	41865533	AGCGCCGCCTCGCCTCCAGCAGCGCCGCCTCGCCTCCAG	A	1830.97	PASS	0.0022488	amr	9e-6	0	44	0.0022488
chr17-041867364-TAAA-T	chr17	41867364	TAAA	T	52289.97	PASS	0.0032301	nfe	3.6999999999999985e-5	0	0	0.0032301
chr17-041867364-TAAA-TA	chr17	41867364	TAAA	TA	52289.97	PASS	0	none	0.00144299999999999	0	0	0.00144299999999999
chr17-041867364-TAAA-TAA	chr17	41867364	TAAA	TAA	52289.97	PASS	0	none	0.01456499999999999	0	0	0.01456499999999999
chr17-041867364-TAAA-TAAAA	chr17	41867364	TAAA	TAAAA	52289.97	PASS	0	none	0.017791	0	0	0.017791
chr17-041867364-TAAA-TAAAAA	chr17	41867364	TAAA	TAAAAA	52289.97	PASS	0	none	5.620000000000005e-4	0	0	5.620000000000005e-4
chr17-041867364-TAAA-TAAAAAA	chr17	41867364	TAAA	TAAAAAA	52289.97	PASS	0	none	0	0	0	1e-6
chr17-041867770-A-*	chr17	41867770	A	*	11981187	PASS	0	none	0	0	132	1e-6
chr17-041867770-A-G	chr17	41867770	A	G	11981187	PASS	1.997e-5	amr	0	0	132	1.997e-5
chr17-041867770-A-T	chr17	41867770	A	T	11981187	PASS	0.99145	eas	0.903969	116	132	0.99145
chr17-041868600-TAAAAA-AAAAAA	chr17	41868600	TAAAAA	AAAAAA	131116	ExcessHet	0	none	9e-6	0	104	9e-6
chr17-041868600-TAAAAA-GAAAAA	chr17	41868600	TAAAAA	GAAAAA	131116	ExcessHet	0	none	9e-6	0	104	9e-6
chr17-041868600-TAAAAA-T	chr17	41868600	TAAAAA	T	131116	ExcessHet	0	none	0	0	104	1e-6
chr17-041868600-TAAAAA-TAA	chr17	41868600	TAAAAA	TAA	131116	ExcessHet	0	none	9e-6	0	104	9e-6
chr17-041868600-TAAAAA-TAAA	chr17	41868600	TAAAAA	TAAA	131116	ExcessHet	0	none	0.003041	0	104	0.003041
chr17-041868600-TAAAAA-TAAAA	chr17	41868600	TAAAAA	TAAAA	131116	ExcessHet	0	none	0.05488700000000002	7	104	0.05488700000000002
chr17-041868600-TAAAAA-TAAAAAA	chr17	41868600	TAAAAA	TAAAAAA	131116	ExcessHet	0	none	0.025901	2	104	0.025901
chr17-041868600-TAAAAA-TAAAAAAA	chr17	41868600	TAAAAA	TAAAAAAA	131116	ExcessHet	0	none	0.00108299999999999	0	104	0.00108299999999999
chr17-041868600-TAAAAA-TAAAAAAAA	chr17	41868600	TAAAAA	TAAAAAAAA	131116	ExcessHet	0	none	5.640000000000005e-4	0	104	5.640000000000005e-4
chr17-041868600-TAAAAA-TAAAAAAAAA	chr17	41868600	TAAAAA	TAAAAAAAAA	131116	ExcessHet	0	none	1.6699999999999994e-4	0	104	1.6699999999999994e-4
chr17-041868600-TAAAAA-TAAAAAAAAAA	chr17	41868600	TAAAAA	TAAAAAAAAAA	131116	ExcessHet	0	none	5.2999999999999994e-5	0	104	5.2999999999999994e-5
chr17-041868600-TAAAAA-TAAAAAAAAAAA	chr17	41868600	TAAAAA	TAAAAAAAAAAA	131116	ExcessHet	0	none	9e-6	0	104	9e-6
chr17-041868600-TAAAAA-TAAAAAAAAAAAAA	chr17	41868600	TAAAAA	TAAAAAAAAAAAAA	131116	ExcessHet	0	none	0	0	104	1e-6
chr17-041868600-TAAAAA-TGAAAAA	chr17	41868600	TAAAAA	TGAAAAA	131116	ExcessHet	0	none	0	0	104	1e-6
chr17-041868601-A-*	chr17	41868601	A	*	1426	PASS	0	none	0.05838	7	100	0.05838
chr17-041868601-A-T	chr17	41868601	A	T	1426	PASS	3.4111e-4	eas	7.099999999999998e-5	0	100	3.4111e-4
chr17-041868613-AAAG-*	chr17	41868613	AAAG	*	36306	PASS	0	none	0.00193999999999999	0	112	0.00193999999999999
chr17-041868613-AAAG-A	chr17	41868613	AAAG	A	36306	PASS	0.01619	amr	0.029832	1	112	0.029832
chr17-041868613-AAAG-GAAG	chr17	41868613	AAAG	GAAG	36306	PASS	0	none	5.2999999999999994e-5	0	112	5.2999999999999994e-5
chr17-041868614-AAG-*	chr17	41868614	AAG	*	425560	ExcessHet	0	none	0.02179400000000001	0	94	0.02179400000000001
chr17-041868614-AAG-A	chr17	41868614	AAG	A	425560	ExcessHet	0.30949	eas	0.193826	35	94	0.30949
chr17-041868614-AAG-AGAG	chr17	41868614	AAG	AGAG	425560	ExcessHet	0	none	2.2000000000000003e-5	0	94	2.2000000000000003e-5
chr17-041868614-AAG-GAG	chr17	41868614	AAG	GAG	425560	ExcessHet	0	none	2.2000000000000003e-5	0	94	2.2000000000000003e-5
chr17-041868615-AGAAAG-*	chr17	41868615	AGAAAG	*	2953193.97	PASS	0	none	0.180264	33	128	0.180264
chr17-041868615-AGAAAG-A	chr17	41868615	AGAAAG	A	2953193.97	PASS	6.918e-5	sas	3.3800000000000046e-4	0	128	3.3800000000000046e-4
chr17-041868615-AGAAAG-AAAAG	chr17	41868615	AGAAAG	AAAAG	2953193.97	PASS	0	none	0.3767459999999996	61	128	0.3767459999999996
chr17-041868616-GAA-*	chr17	41868616	GAA	*	2964609	PASS	0	none	0.5010320000000006	67	112	0.5010320000000006
chr17-041868616-GAA-AAA	chr17	41868616	GAA	AAA	2964609	PASS	0	none	0.17008800000000002	15	112	0.17008800000000002
chr17-041868616-GAA-G	chr17	41868616	GAA	G	2964609	PASS	0	none	2.2000000000000003e-5	0	112	2.2000000000000003e-5
chr17-041868616-GAA-TAA	chr17	41868616	GAA	TAA	2964609	PASS	0	none	0	0	112	1e-6
chr17-041868630-C-*	chr17	41868630	C	*	2492	VQSRTrancheSNP99.90to99.95	0	none	6.100000000000004e-4	0	122	6.100000000000004e-4
chr17-041868630-C-A	chr17	41868630	C	A	2492	VQSRTrancheSNP99.90to99.95	0.0013586	nfe	0.00191599999999999	0	122	0.00191599999999999
chr17-041868630-C-T	chr17	41868630	C	T	2492	VQSRTrancheSNP99.90to99.95	0	none	0	0	122	1e-6
chr17-041868631-T-*	chr17	41868631	T	*	2570	VQSRTrancheSNP99.90to99.95	0	none	6.100000000000004e-4	0	126	6.100000000000004e-4
chr17-041868631-T-A	chr17	41868631	T	A	2570	VQSRTrancheSNP99.90to99.95	0.0017609	nfe	0.00159499999999999	1	126	0.0017609
chr17-041868631-T-C	chr17	41868631	T	C	2570	VQSRTrancheSNP99.90to99.95	0	none	7.099999999999998e-5	0	126	7.099999999999998e-5
chr17-041868632-C-*	chr17	41868632	C	*	1438	VQSRTrancheSNP99.90to99.95	0	none	5.41e-4	0	132	5.41e-4
chr17-041868632-C-A	chr17	41868632	C	A	1438	VQSRTrancheSNP99.90to99.95	3.1676e-4	nfe	7.270000000000004e-4	1	132	7.270000000000004e-4
chr17-041868636-C-A	chr17	41868636	C	A	103312	PASS	0	none	5.2999999999999994e-5	0	134	5.2999999999999994e-5
chr17-041868636-C-G	chr17	41868636	C	G	103312	PASS	0.017262	nfe	0.01039799999999999	3	134	0.017262
chr17-041868642-AGT-*	chr17	41868642	AGT	*	11396363	PASS	0	none	9e-6	0	134	9e-6
chr17-041868642-AGT-A	chr17	41868642	AGT	A	11396363	PASS	0	none	9e-6	0	134	9e-6
chr17-041868642-AGT-GGT	chr17	41868642	AGT	GGT	11396363	PASS	0	none	0.8887910000000003	117	134	0.8887910000000003
chr17-041868671-TA-*	chr17	41868671	TA	*	10438	VQSRTrancheINDEL95.00to96.00	0	none	0	0	128	1e-6
chr17-041868671-TA-AA	chr17	41868671	TA	AA	10438	VQSRTrancheINDEL95.00to96.00	0	none	3.6999999999999985e-5	0	128	3.6999999999999985e-5
chr17-041868671-TA-CA	chr17	41868671	TA	CA	10438	VQSRTrancheINDEL95.00to96.00	0	none	0	0	128	1e-6
chr17-041868671-TA-T	chr17	41868671	TA	T	10438	VQSRTrancheINDEL95.00to96.00	3.6251e-4	sas	0.005698	0	128	0.005698
chr17-041868671-TA-TAA	chr17	41868671	TA	TAA	10438	VQSRTrancheINDEL95.00to96.00	0	none	0.007145	0	128	0.007145
chr17-041868671-TA-TAAA	chr17	41868671	TA	TAAA	10438	VQSRTrancheINDEL95.00to96.00	0	none	7.099999999999998e-5	0	128	7.099999999999998e-5
chr17-041869011-G-*	chr17	41869011	G	*	21253481	PASS	0	none	0	0	134	1e-6
chr17-041869011-G-C	chr17	41869011	G	C	21253481	PASS	0	none	0	0	134	1e-6
chr17-041869011-G-T	chr17	41869011	G	T	21253481	PASS	0.87076	amr	0.7745010000000004	104	134	0.87076
chr17-041869032-A-G	chr17	41869032	A	G	27551262	PASS	0.99168	eas	0.9046140000000004	117	134	0.99168
chr17-041869200-T-C	chr17	41869200	T	C	19662064	PASS	0.8736	amr	0.7749080000000005	104	134	0.8736
chr17-041869417-G-A	chr17	41869417	G	A	15604887	PASS	0.87259	amr	0.7747720000000005	104	134	0.87259
chr17-041871616-A-T	chr17	41871616	A	T	16509502	PASS	0.87324	amr	0.7738480000000004	101	130	0.87324
chr17-041872189-TG-T	chr17	41872189	TG	T	309811.97	PASS	0.023315	nfe	0.01359299999999999	3	134	0.023315
chr17-041872190-G-*	chr17	41872190	G	*	3325	PASS	0	none	0.01359299999999999	3	134	0.01359299999999999
chr17-041872190-G-A	chr17	41872190	G	A	3325	PASS	0	none	0	0	134	1e-6
chr17-041872190-G-C	chr17	41872190	G	C	3325	PASS	2.185e-5	nfe	9e-6	0	134	2.185e-5
chr17-041872190-G-T	chr17	41872190	G	T	3325	PASS	2.22e-5	sas	9e-6	0	134	2.22e-5
chr17-041872197-A-T	chr17	41872197	A	T	21391741	PASS	0.87284	amr	0.7747990000000005	104	134	0.87284
chr17-041872288-A-G	chr17	41872288	A	G	14698471	PASS	0.8671	amr	0.7738240000000005	104	134	0.8671
chr17-041872315-C-G	chr17	41872315	C	G	11421721	PASS	0.85927	amr	0.7692470000000002	104	134	0.85927
chr17-041884169-ATT-A	chr17	41884169	ATT	A	138083	ExcessHet	4.84e-6	sas	2.2000000000000003e-5	0	102	2.2000000000000003e-5
chr17-041884169-ATT-AT	chr17	41884169	ATT	AT	138083	ExcessHet	0	none	0.060575	7	102	0.060575
chr17-041884169-ATT-ATTT	chr17	41884169	ATT	ATTT	138083	ExcessHet	0	none	0.03760900000000001	2	102	0.03760900000000001
chr17-041884169-ATT-ATTTT	chr17	41884169	ATT	ATTTT	138083	ExcessHet	0	none	2.09e-4	0	102	2.09e-4
chr17-041884169-ATT-GTT	chr17	41884169	ATT	GTT	138083	ExcessHet	0	none	0	0	102	1e-6
chr17-041884348-A-G	chr17	41884348	A	G	4033	PASS	9.3669e-4	nfe	1.6699999999999994e-4	1	134	9.3669e-4
chr17-041887853-C-A	chr17	41887853	C	A	1191	PASS	0	none	0	0	118	1e-6
chr17-041887853-C-T	chr17	41887853	C	T	1191	PASS	2.887e-5	eas	9e-6	1	118	2.887e-5
chr17-041892176-G-A	chr17	41892176	G	A	93262	PASS	0.12843	afr	0.01099899999999999	1	134	0.12843
chr17-041892209-A-*	chr17	41892209	A	*	4846	VQSRTrancheSNP99.80to99.90	0	none	8.9e-5	0	80	8.9e-5
chr17-041892209-A-C	chr17	41892209	A	C	4846	VQSRTrancheSNP99.80to99.90	0.005021	afr	0.00843099999999999	0	80	0.00843099999999999
chr17-041892229-CGCATAGTTCATGGTCCCCACCCCCCACCCTCCAGAGCCCAGTGATCTACCTGG-*	chr17	41892229	CGCATAGTTCATGGTCCCCACCCCCCACCCTCCAGAGCCCAGTGATCTACCTGG	*	65166	ExcessHet	0	none	8.9e-5	0	86	8.9e-5
chr17-041892229-CGCATAGTTCATGGTCCCCACCCCCCACCCTCCAGAGCCCAGTGATCTACCTGG-AGCATAGTTCATGGTCCCCACCCCCCACCCTCCAGAGCCCAGTGATCTACCTGG	chr17	41892229	CGCATAGTTCATGGTCCCCACCCCCCACCCTCCAGAGCCCAGTGATCTACCTGG	AGCATAGTTCATGGTCCCCACCCCCCACCCTCCAGAGCCCAGTGATCTACCTGG	65166	ExcessHet	0	none	9e-6	0	86	9e-6
chr17-041892229-CGCATAGTTCATGGTCCCCACCCCCCACCCTCCAGAGCCCAGTGATCTACCTGG-C	chr17	41892229	CGCATAGTTCATGGTCCCCACCCCCCACCCTCCAGAGCCCAGTGATCTACCTGG	C	65166	ExcessHet	0.053751	afr	0.03844400000000003	7	86	0.053751
chr17-041892229-CGCATAGTTCATGGTCCCCACCCCCCACCCTCCAGAGCCCAGTGATCTACCTGG-TGCATAGTTCATGGTCCCCACCCCCCACCCTCCAGAGCCCAGTGATCTACCTGG	chr17	41892229	CGCATAGTTCATGGTCCCCACCCCCCACCCTCCAGAGCCCAGTGATCTACCTGG	TGCATAGTTCATGGTCCCCACCCCCCACCCTCCAGAGCCCAGTGATCTACCTGG	65166	ExcessHet	0	none	0	0	86	1e-6
chr17-041892230-G-*	chr17	41892230	G	*	2646	VQSRTrancheSNP99.80to99.90	0	none	0.03860700000000002	7	64	0.03860700000000002
chr17-041892230-G-A	chr17	41892230	G	A	2646	VQSRTrancheSNP99.80to99.90	1.5946e-4	sas	1.47e-4	0	64	1.5946e-4
chr17-041892230-G-T	chr17	41892230	G	T	2646	VQSRTrancheSNP99.80to99.90	1.484e-4	eas	9e-6	0	64	1.484e-4
chr17-041892231-CAT-*	chr17	41892231	CAT	*	178.97	PASS	0	none	0.03860500000000002	7	62	0.03860500000000002
chr17-041892231-CAT-C	chr17	41892231	CAT	C	178.97	PASS	3.2e-6	nfe	8.9e-5	0	62	8.9e-5
chr17-041892232-A-*	chr17	41892232	A	*	18155	PASS	0	none	0.03872200000000002	7	22	0.03872200000000002
chr17-041892232-A-C	chr17	41892232	A	C	18155	PASS	0.0057002	nfe	0.007796	1	22	0.007796
chr17-041892233-T-*	chr17	41892233	T	*	2436	PASS	0	none	0.03855700000000002	7	26	0.03855700000000002
chr17-041892233-T-C	chr17	41892233	T	C	2436	PASS	4.141e-5	eas	0	0	26	4.141e-5
chr17-041892233-T-G	chr17	41892233	T	G	2436	PASS	8.0718e-4	eas	0.00188699999999999	0	26	0.00188699999999999
chr17-041892234-A-*	chr17	41892234	A	*	17790	PASS	0	none	0.03842000000000002	7	32	0.03842000000000002
chr17-041892234-A-C	chr17	41892234	A	C	17790	PASS	0.0065152	nfe	0.00466	2	32	0.0065152
chr17-041892234-A-G	chr17	41892234	A	G	17790	PASS	0.001037	nfe	3.810000000000003e-4	0	32	0.001037
chr17-041892235-GTTCATGGTCCCCACCCCCCACCCTCCAGAGCCCAGTGATCTACCTGGGCAT-*	chr17	41892235	GTTCATGGTCCCCACCCCCCACCCTCCAGAGCCCAGTGATCTACCTGGGCAT	*	35.97	PASS	0	none	0.038337	7	64	0.038337
chr17-041892235-GTTCATGGTCCCCACCCCCCACCCTCCAGAGCCCAGTGATCTACCTGGGCAT-G	chr17	41892235	GTTCATGGTCCCCACCCCCCACCCTCCAGAGCCCAGTGATCTACCTGGGCAT	G	35.97	PASS	4.94e-6	nfe	9e-6	0	64	9e-6
chr17-041892235-GTTCATGGTCCCCACCCCCCACCCTCCAGAGCCCAGTGATCTACCTGGGCAT-GGGTCCCCACCCCCCACCCTCCAGAGCCCAGTGATCTACCTGGGCAT	chr17	41892235	GTTCATGGTCCCCACCCCCCACCCTCCAGAGCCCAGTGATCTACCTGGGCAT	GGGTCCCCACCCCCCACCCTCCAGAGCCCAGTGATCTACCTGGGCAT	35.97	PASS	0	none	0	0	64	1e-6
chr17-041892236-TTC-*	chr17	41892236	TTC	*	211	PASS	0	none	0.03841900000000001	7	66	0.03841900000000001
chr17-041892236-TTC-GTC	chr17	41892236	TTC	GTC	211	PASS	0	none	7.099999999999998e-5	0	66	7.099999999999998e-5
chr17-041892236-TTC-T	chr17	41892236	TTC	T	211	PASS	0	none	0	0	66	1e-6
chr17-041892238-CATGGT-*	chr17	41892238	CATGGT	*	397	PASS	0	none	0.03845000000000002	7	70	0.03845000000000002
chr17-041892238-CATGGT-C	chr17	41892238	CATGGT	C	397	PASS	0	none	9e-6	0	70	9e-6
chr17-041892238-CATGGT-GATGGT	chr17	41892238	CATGGT	GATGGT	397	PASS	0	none	0	0	70	1e-6
chr17-041892239-A-*	chr17	41892239	A	*	21849	PASS	0	none	0.03840400000000001	7	30	0.03840400000000001
chr17-041892239-A-AGGGGGGG	chr17	41892239	A	AGGGGGGG	21849	PASS	0	none	0	0	30	1e-6
chr17-041892239-A-AGGGGGGGGGGGGGG	chr17	41892239	A	AGGGGGGGGGGGGGG	21849	PASS	0	none	0	0	30	1e-6
chr17-041892239-A-AGGGGGGGGGGGGGGGGGGG	chr17	41892239	A	AGGGGGGGGGGGGGGGGGGG	21849	PASS	0	none	0	0	30	1e-6
chr17-041892239-A-AGGGGGGGGGGGGGGGGGGGGGG	chr17	41892239	A	AGGGGGGGGGGGGGGGGGGGGGG	21849	PASS	0	none	0	0	30	1e-6
chr17-041892239-A-AGGGGGGGGGGGGGGGGGGGGGGG	chr17	41892239	A	AGGGGGGGGGGGGGGGGGGGGGGG	21849	PASS	0	none	0	0	30	1e-6
chr17-041892239-A-AGGGGGGGGGGGGGGGGGGGGGGGGGGGGGGGGGGGGG	chr17	41892239	A	AGGGGGGGGGGGGGGGGGGGGGGGGGGGGGGGGGGGGG	21849	PASS	0	none	9e-6	0	30	9e-6
chr17-041892239-A-C	chr17	41892239	A	C	21849	PASS	0.01211	nfe	0.003137	2	30	0.01211
chr17-041892239-A-G	chr17	41892239	A	G	21849	PASS	9.2695e-4	afr	0	0	30	9.2695e-4
chr17-041892240-TGG-*	chr17	41892240	TGG	*	28545	PASS	0	none	0.038311	7	52	0.038311
chr17-041892240-TGG-GGG	chr17	41892240	TGG	GGG	28545	PASS	0	none	1.27e-4	0	52	1.27e-4
chr17-041892240-TGG-T	chr17	41892240	TGG	T	28545	PASS	0	none	0	0	52	1e-6
chr17-041892240-TGG-TGGGGG	chr17	41892240	TGG	TGGGGG	28545	PASS	0	none	3.6999999999999985e-5	1	52	3.6999999999999985e-5
chr17-041892240-TGG-TGGGGGG	chr17	41892240	TGG	TGGGGGG	28545	PASS	0	none	1.0799999999999996e-4	0	52	1.0799999999999996e-4
chr17-041892240-TGG-TGGGGGGG	chr17	41892240	TGG	TGGGGGGG	28545	PASS	0	none	2.2999999999999995e-4	0	52	2.2999999999999995e-4
chr17-041892240-TGG-TGGGGGGGG	chr17	41892240	TGG	TGGGGGGGG	28545	PASS	0	none	1.27e-4	0	52	1.27e-4
chr17-041892240-TGG-TGGGGGGGGG	chr17	41892240	TGG	TGGGGGGGGG	28545	PASS	0	none	9e-6	0	52	9e-6
chr17-041892240-TGG-TGGGGGGGGGG	chr17	41892240	TGG	TGGGGGGGGGG	28545	PASS	0	none	9e-6	0	52	9e-6
chr17-041892240-TGG-TGGGGGGGGGGG	chr17	41892240	TGG	TGGGGGGGGGGG	28545	PASS	0	none	1.47e-4	0	52	1.47e-4
chr17-041892240-TGG-TGGGGGGGGGGGG	chr17	41892240	TGG	TGGGGGGGGGGGG	28545	PASS	0	none	5.2999999999999994e-5	0	52	5.2999999999999994e-5
chr17-041892240-TGG-TGGGGGGGGGGGGG	chr17	41892240	TGG	TGGGGGGGGGGGGG	28545	PASS	0	none	5.2999999999999994e-5	0	52	5.2999999999999994e-5
chr17-041892240-TGG-TGGGGGGGGGGGGGG	chr17	41892240	TGG	TGGGGGGGGGGGGGG	28545	PASS	0	none	9e-6	0	52	9e-6
chr17-041892240-TGG-TGGGGGGGGGGGGGGG	chr17	41892240	TGG	TGGGGGGGGGGGGGGG	28545	PASS	0	none	0	0	52	1e-6
chr17-041892240-TGG-TGGGGGGGGGGGGGGGG	chr17	41892240	TGG	TGGGGGGGGGGGGGGGG	28545	PASS	0	none	2.2000000000000003e-5	0	52	2.2000000000000003e-5
chr17-041892240-TGG-TGGGGGGGGGGGGGGGGG	chr17	41892240	TGG	TGGGGGGGGGGGGGGGGG	28545	PASS	0	none	9e-6	0	52	9e-6
chr17-041892240-TGG-TGGGGGGGGGGGGGGGGGG	chr17	41892240	TGG	TGGGGGGGGGGGGGGGGGG	28545	PASS	0	none	9e-6	0	52	9e-6
chr17-041892240-TGG-TGGGGGGGGGGGGGGGGGGGGG	chr17	41892240	TGG	TGGGGGGGGGGGGGGGGGGGGG	28545	PASS	0	none	2.2000000000000003e-5	0	52	2.2000000000000003e-5
chr17-041892240-TGG-TGGGGGGGGGGGGGGGGGGGGGGGG	chr17	41892240	TGG	TGGGGGGGGGGGGGGGGGGGGGGGG	28545	PASS	0	none	0	0	52	1e-6
chr17-041892240-TGG-TGGGGGGGGGGGGGGGGGGGGGGGGGGGGG	chr17	41892240	TGG	TGGGGGGGGGGGGGGGGGGGGGGGGGGGGG	28545	PASS	0	none	0	0	52	1e-6
chr17-041892240-TGG-TGGGGGGGGGGGGGGGGGGGGGGGGGGGGGG	chr17	41892240	TGG	TGGGGGGGGGGGGGGGGGGGGGGGGGGGGGG	28545	PASS	0	none	0	0	52	1e-6
chr17-041892240-TGG-TGGGGGGGGGGGGGGGGGGGGGGGGGGGGGGG	chr17	41892240	TGG	TGGGGGGGGGGGGGGGGGGGGGGGGGGGGGGG	28545	PASS	0	none	0	0	52	1e-6
chr17-041892240-TGG-TGGGGGGGGGGGGGGGGGGGGGGGGGGGGGGGGGGGGG	chr17	41892240	TGG	TGGGGGGGGGGGGGGGGGGGGGGGGGGGGGGGGGGGGG	28545	PASS	0	none	0	0	52	1e-6
chr17-041892240-TGG-TGGGGGGGGGGGGGGGGGGGGGGGGGGGGGGGGGGGGGG	chr17	41892240	TGG	TGGGGGGGGGGGGGGGGGGGGGGGGGGGGGGGGGGGGGG	28545	PASS	0	none	0	0	52	1e-6
chr17-041892240-TGG-TGGGGGGGGGGGGGGGGGGGGGGGGGGGGGGGGGGGGGGG	chr17	41892240	TGG	TGGGGGGGGGGGGGGGGGGGGGGGGGGGGGGGGGGGGGGG	28545	PASS	0	none	0	0	52	1e-6
chr17-041892240-TGG-TGGGGGGGGGGGGGGGGGGGGGGGGGGGGGGGGGGGGGGGGGGGG	chr17	41892240	TGG	TGGGGGGGGGGGGGGGGGGGGGGGGGGGGGGGGGGGGGGGGGGGG	28545	PASS	0	none	3.6999999999999985e-5	0	52	3.6999999999999985e-5
chr17-041892240-TGG-TGGGGGGGGGGGGGGGGGGGGGGGGGGGGGGGGGGGGGGGGGGGGG	chr17	41892240	TGG	TGGGGGGGGGGGGGGGGGGGGGGGGGGGGGGGGGGGGGGGGGGGGG	28545	PASS	0	none	2.2000000000000003e-5	0	52	2.2000000000000003e-5
chr17-041892240-TGG-TGGGGGGGGGGGGGGGGGGGGGGGGGGGGGGGGGGGGGGGGGGGGGG	chr17	41892240	TGG	TGGGGGGGGGGGGGGGGGGGGGGGGGGGGGGGGGGGGGGGGGGGGGG	28545	PASS	0	none	0	0	52	1e-6
chr17-041892240-TGG-TGGGGGGGGGGGGGGGGGGGGGGGGGGGGGGGGGGGGGGGGGGGGGGG	chr17	41892240	TGG	TGGGGGGGGGGGGGGGGGGGGGGGGGGGGGGGGGGGGGGGGGGGGGGG	28545	PASS	0	none	9e-6	0	52	9e-6
chr17-041892240-TGG-TGGGGGGGGGGGGGGGGGGGGGGGGGGGGGGGGGGGGGGGGGGGGGGGG	chr17	41892240	TGG	TGGGGGGGGGGGGGGGGGGGGGGGGGGGGGGGGGGGGGGGGGGGGGGGG	28545	PASS	0	none	3.6999999999999985e-5	0	52	3.6999999999999985e-5
chr17-041892240-TGG-TGGGGGGGGGGGGGGGGGGGGGGGGGGGGGGGGGGGGGGGGGGGGGGGGG	chr17	41892240	TGG	TGGGGGGGGGGGGGGGGGGGGGGGGGGGGGGGGGGGGGGGGGGGGGGGGG	28545	PASS	0	none	7.099999999999998e-5	0	52	7.099999999999998e-5
chr17-041892240-TGG-TGGGGGGGGGGGGGGGGGGGGGGGGGGGGGGGGGGGGGGGGGGGGGGGGGG	chr17	41892240	TGG	TGGGGGGGGGGGGGGGGGGGGGGGGGGGGGGGGGGGGGGGGGGGGGGGGGG	28545	PASS	0	none	9e-6	0	52	9e-6
chr17-041892240-TGG-TGGGGGGGGGGGGGGGGGGGGGGGGGGGGGGGGGGGGGGGGGGGGGGGGGGG	chr17	41892240	TGG	TGGGGGGGGGGGGGGGGGGGGGGGGGGGGGGGGGGGGGGGGGGGGGGGGGGG	28545	PASS	0	none	9e-6	1	52	9e-6
chr17-041892240-TGG-TGGGGGGGGGGGGGGGGGGGGGGGGGGGGGGGGGGGGGGGGGGGGGGGGGGGG	chr17	41892240	TGG	TGGGGGGGGGGGGGGGGGGGGGGGGGGGGGGGGGGGGGGGGGGGGGGGGGGGG	28545	PASS	0	none	9e-6	0	52	9e-6
chr17-041892240-TGG-TGGGGGGGGGGGGGGGGGGGGGGGGGGGGGGGGGGGGGGGGGGGGGGGGGGGGG	chr17	41892240	TGG	TGGGGGGGGGGGGGGGGGGGGGGGGGGGGGGGGGGGGGGGGGGGGGGGGGGGGG	28545	PASS	0	none	0	0	52	1e-6
chr17-041892240-TGG-TGGGGGGGGGGGGGGGGGGGGGGGGGGGGGGGGGGGGGGGGGGGGGGGGGGGGGGG	chr17	41892240	TGG	TGGGGGGGGGGGGGGGGGGGGGGGGGGGGGGGGGGGGGGGGGGGGGGGGGGGGGGG	28545	PASS	0	none	9e-6	0	52	9e-6
chr17-041892240-TGG-TGGGGGGGGGGGGGGGGGGGGGGGGGGGGGGGGGGGGGGGGGGGGGGGGGGGGGGGG	chr17	41892240	TGG	TGGGGGGGGGGGGGGGGGGGGGGGGGGGGGGGGGGGGGGGGGGGGGGGGGGGGGGGG	28545	PASS	0	none	9e-6	0	52	9e-6
chr17-041892240-TGG-TGGGGGGGGGGGGGGGGGGGGGGGGGGGGGGGGGGGGGGGGGGGGGGGGGGGGGGGGG	chr17	41892240	TGG	TGGGGGGGGGGGGGGGGGGGGGGGGGGGGGGGGGGGGGGGGGGGGGGGGGGGGGGGGG	28545	PASS	0	none	2.2000000000000003e-5	0	52	2.2000000000000003e-5
chr17-041892240-TGG-TGGGGGGGGGGGGGGGGGGGGGGGGGGGGGGGGGGGGGGGGGGGGGGGGGGGGGGGGGG	chr17	41892240	TGG	TGGGGGGGGGGGGGGGGGGGGGGGGGGGGGGGGGGGGGGGGGGGGGGGGGGGGGGGGGG	28545	PASS	0	none	5.2999999999999994e-5	1	52	5.2999999999999994e-5
chr17-041892240-TGG-TGGGGGGGGGGGGGGGGGGGGGGGGGGGGGGGGGGGGGGGGGGGGGGGGGGGGGGGGGGG	chr17	41892240	TGG	TGGGGGGGGGGGGGGGGGGGGGGGGGGGGGGGGGGGGGGGGGGGGGGGGGGGGGGGGGGG	28545	PASS	0	none	0	0	52	1e-6
chr17-041892240-TGG-TGGGGGGGGGGGGGGGGGGGGGGGGGGGGGGGGGGGGGGGGGGGGGGGGGGGGGGGGGGGG	chr17	41892240	TGG	TGGGGGGGGGGGGGGGGGGGGGGGGGGGGGGGGGGGGGGGGGGGGGGGGGGGGGGGGGGGG	28545	PASS	0	none	2.2000000000000003e-5	0	52	2.2000000000000003e-5
chr17-041892240-TGG-TGGGGGGGGGGGGGGGGGGGGGGGGGGGGGGGGGGGGGGGGGGGGGGGGGGGGGGGGGGGGG	chr17	41892240	TGG	TGGGGGGGGGGGGGGGGGGGGGGGGGGGGGGGGGGGGGGGGGGGGGGGGGGGGGGGGGGGGG	28545	PASS	0	none	3.6999999999999985e-5	0	52	3.6999999999999985e-5
chr17-041892240-TGG-TGGGGGGGGGGGGGGGGGGGGGGGGGGGGGGGGGGGGGGGGGGGGGGGGGGGGGGGGGGGGGG	chr17	41892240	TGG	TGGGGGGGGGGGGGGGGGGGGGGGGGGGGGGGGGGGGGGGGGGGGGGGGGGGGGGGGGGGGGG	28545	PASS	0	none	3.6999999999999985e-5	0	52	3.6999999999999985e-5
chr17-041892240-TGG-TGGGGGGGGGGGGGGGGGGGGGGGGGGGGGGGGGGGGGGGGGGGGGGGGGGGGGGGGGGGGGGG	chr17	41892240	TGG	TGGGGGGGGGGGGGGGGGGGGGGGGGGGGGGGGGGGGGGGGGGGGGGGGGGGGGGGGGGGGGGG	28545	PASS	0	none	5.2999999999999994e-5	0	52	5.2999999999999994e-5
chr17-041892240-TGG-TGGGGGGGGGGGGGGGGGGGGGGGGGGGGGGGGGGGGGGGGGGGGGGGGGGGGGGGGGGGGGGGG	chr17	41892240	TGG	TGGGGGGGGGGGGGGGGGGGGGGGGGGGGGGGGGGGGGGGGGGGGGGGGGGGGGGGGGGGGGGGG	28545	PASS	0	none	3.6999999999999985e-5	0	52	3.6999999999999985e-5
chr17-041892240-TGG-TGGGGGGGGGGGGGGGGGGGGGGGGGGGGGGGGGGGGGGGGGGGGGGGGGGGGGGGGGGGGGGGGG	chr17	41892240	TGG	TGGGGGGGGGGGGGGGGGGGGGGGGGGGGGGGGGGGGGGGGGGGGGGGGGGGGGGGGGGGGGGGGG	28545	PASS	0	none	0	0	52	1e-6
chr17-041892240-TGG-TGGGGGGGGGGGGGGGGGGGGGGGGGGGGGGGGGGGGGGGGGGGGGGGGGGGGGGGGGGGGGGGGGG	chr17	41892240	TGG	TGGGGGGGGGGGGGGGGGGGGGGGGGGGGGGGGGGGGGGGGGGGGGGGGGGGGGGGGGGGGGGGGGG	28545	PASS	0	none	1.27e-4	0	52	1.27e-4
chr17-041892240-TGG-TGGGGGGGGGGGGGGGGGGGGGGGGGGGGGGGGGGGGGGGGGGGGGGGGGGGGGGGGGGGGGGGGGGG	chr17	41892240	TGG	TGGGGGGGGGGGGGGGGGGGGGGGGGGGGGGGGGGGGGGGGGGGGGGGGGGGGGGGGGGGGGGGGGGG	28545	PASS	0	none	9e-6	0	52	9e-6
chr17-041892240-TGG-TGGGGGGGGGGGGGGGGGGGGGGGGGGGGGGGGGGGGGGGGGGGGGGGGGGGGGGGGGGGGGGGGGGGG	chr17	41892240	TGG	TGGGGGGGGGGGGGGGGGGGGGGGGGGGGGGGGGGGGGGGGGGGGGGGGGGGGGGGGGGGGGGGGGGGG	28545	PASS	0	none	2.2000000000000003e-5	0	52	2.2000000000000003e-5
chr17-041892240-TGG-TGGGGGGGGGGGGGGGGGGGGGGGGGGGGGGGGGGGGGGGGGGGGGGGGGGGGGGGGGGGGGGGGGGGGG	chr17	41892240	TGG	TGGGGGGGGGGGGGGGGGGGGGGGGGGGGGGGGGGGGGGGGGGGGGGGGGGGGGGGGGGGGGGGGGGGGG	28545	PASS	0	none	9e-6	0	52	9e-6
chr17-041892240-TGG-TGGGGGGGGGGGGGGGGGGGGGGGGGGGGGGGGGGGGGGGGGGGGGGGGGGGGGGGGGGGGGGGGGGGGGG	chr17	41892240	TGG	TGGGGGGGGGGGGGGGGGGGGGGGGGGGGGGGGGGGGGGGGGGGGGGGGGGGGGGGGGGGGGGGGGGGGGG	28545	PASS	0	none	9e-6	0	52	9e-6
chr17-041892240-TGG-TGGGGGGGGGGGGGGGGGGGGGGGGGGGGGGGGGGGGGGGGGGGGGGGGGGGGGGGGGGGGGGGGGGGGGGGGG	chr17	41892240	TGG	TGGGGGGGGGGGGGGGGGGGGGGGGGGGGGGGGGGGGGGGGGGGGGGGGGGGGGGGGGGGGGGGGGGGGGGGGG	28545	PASS	0	none	0	0	52	1e-6
chr17-041892243-TCCCCACCCCCCACC-*	chr17	41892243	TCCCCACCCCCCACC	*	104.97	VQSRTrancheINDEL99.50to99.90	0	none	0.038275000000000003	7	20	0.038275000000000003
chr17-041892243-TCCCCACCCCCCACC-T	chr17	41892243	TCCCCACCCCCCACC	T	104.97	VQSRTrancheINDEL99.50to99.90	2.861e-5	sas	9e-6	0	20	2.861e-5
chr17-041892243-TCCCCACCCCCCACC-TCACCCCCCACC	chr17	41892243	TCCCCACCCCCCACC	TCACCCCCCACC	104.97	VQSRTrancheINDEL99.50to99.90	0	none	0	0	20	1e-6
chr17-041892243-TCCCCACCCCCCACC-TGCCCCACCCCCCACC	chr17	41892243	TCCCCACCCCCCACC	TGCCCCACCCCCCACC	104.97	VQSRTrancheINDEL99.50to99.90	0	none	0	0	20	1e-6
chr17-041892244-CCCCACCCCCCACCCTCCAGAGCCCAGTGATCTACCTGGGCATAGTTCA-*	chr17	41892244	CCCCACCCCCCACCCTCCAGAGCCCAGTGATCTACCTGGGCATAGTTCA	*	2547	VQSRTrancheINDEL95.00to96.00	0	none	0.038279	7	22	0.038279
chr17-041892244-CCCCACCCCCCACCCTCCAGAGCCCAGTGATCTACCTGGGCATAGTTCA-ACCCACCCCCCACCCTCCAGAGCCCAGTGATCTACCTGGGCATAGTTCA	chr17	41892244	CCCCACCCCCCACCCTCCAGAGCCCAGTGATCTACCTGGGCATAGTTCA	ACCCACCCCCCACCCTCCAGAGCCCAGTGATCTACCTGGGCATAGTTCA	2547	VQSRTrancheINDEL95.00to96.00	0	none	0	0	22	1e-6
chr17-041892244-CCCCACCCCCCACCCTCCAGAGCCCAGTGATCTACCTGGGCATAGTTCA-C	chr17	41892244	CCCCACCCCCCACCCTCCAGAGCCCAGTGATCTACCTGGGCATAGTTCA	C	2547	VQSRTrancheINDEL95.00to96.00	0	none	0	0	22	1e-6
chr17-041892244-CCCCACCCCCCACCCTCCAGAGCCCAGTGATCTACCTGGGCATAGTTCA-CTCCCACCCCCCACCCTCCAGAGCCCAGTGATCTACCTGGGCATAGTTCA	chr17	41892244	CCCCACCCCCCACCCTCCAGAGCCCAGTGATCTACCTGGGCATAGTTCA	CTCCCACCCCCCACCCTCCAGAGCCCAGTGATCTACCTGGGCATAGTTCA	2547	VQSRTrancheINDEL95.00to96.00	0	none	9.380000000000004e-4	0	22	9.380000000000004e-4
chr17-041892244-CCCCACCCCCCACCCTCCAGAGCCCAGTGATCTACCTGGGCATAGTTCA-CTCCCTCGTGCCCACCCCCCACCCTCCAGAGCCCAGTGATCTACCTGGGCATAGTTCA	chr17	41892244	CCCCACCCCCCACCCTCCAGAGCCCAGTGATCTACCTGGGCATAGTTCA	CTCCCTCGTGCCCACCCCCCACCCTCCAGAGCCCAGTGATCTACCTGGGCATAGTTCA	2547	VQSRTrancheINDEL95.00to96.00	0	none	0	0	22	1e-6
chr17-041892244-CCCCACCCCCCACCCTCCAGAGCCCAGTGATCTACCTGGGCATAGTTCA-CTCCCTGGTGCCCACCCCCCACCCTCCAGAGCCCAGTGATCTACCTGGGCATAGTTCA	chr17	41892244	CCCCACCCCCCACCCTCCAGAGCCCAGTGATCTACCTGGGCATAGTTCA	CTCCCTGGTGCCCACCCCCCACCCTCCAGAGCCCAGTGATCTACCTGGGCATAGTTCA	2547	VQSRTrancheINDEL95.00to96.00	0	none	9e-6	0	22	9e-6
chr17-041892245-C-*	chr17	41892245	C	*	6402	VQSRTrancheSNP99.90to99.95	0	none	0.038304	7	22	0.038304
chr17-041892245-C-A	chr17	41892245	C	A	6402	VQSRTrancheSNP99.90to99.95	0	none	3.6999999999999985e-5	0	22	3.6999999999999985e-5
chr17-041892245-C-G	chr17	41892245	C	G	6402	VQSRTrancheSNP99.90to99.95	0	none	0	0	22	1e-6
chr17-041892245-C-T	chr17	41892245	C	T	6402	VQSRTrancheSNP99.90to99.95	0.0044217	sas	0.004177	0	22	0.0044217
chr17-041892246-C-*	chr17	41892246	C	*	286	PASS	0	none	0.038304	7	20	0.038304
chr17-041892246-C-G	chr17	41892246	C	G	286	PASS	0	none	0	0	20	1e-6
chr17-041892246-C-T	chr17	41892246	C	T	286	PASS	7.53e-6	nfe	6.999999999999998e-5	0	20	6.999999999999998e-5
chr17-041892247-CA-*	chr17	41892247	CA	*	42	VQSRTrancheINDEL95.00to96.00	0	none	0.038251	7	20	0.038251
chr17-041892247-CA-AA	chr17	41892247	CA	AA	42	VQSRTrancheINDEL95.00to96.00	0	none	0	0	20	1e-6
chr17-041892247-CA-C	chr17	41892247	CA	C	42	VQSRTrancheINDEL95.00to96.00	0	none	0	0	20	1e-6
chr17-041892248-AC-*	chr17	41892248	AC	*	9831	VQSRTrancheINDEL95.00to96.00	0	none	0.038122	7	22	0.038122
chr17-041892248-AC-A	chr17	41892248	AC	A	9831	VQSRTrancheINDEL95.00to96.00	8.15e-6	nfe	2.2899999999999996e-4	0	22	2.2899999999999996e-4
chr17-041892248-AC-AGGGGGC	chr17	41892248	AC	AGGGGGC	9831	VQSRTrancheINDEL95.00to96.00	0	none	0	0	22	1e-6
chr17-041892248-AC-ATGGCGCTGTC	chr17	41892248	AC	ATGGCGCTGTC	9831	VQSRTrancheINDEL95.00to96.00	0	none	0	0	22	1e-6
chr17-041892248-AC-ATGGTGCTGTC	chr17	41892248	AC	ATGGTGCTGTC	9831	VQSRTrancheINDEL95.00to96.00	0	none	9e-6	0	22	9e-6
chr17-041892248-AC-CC	chr17	41892248	AC	CC	9831	VQSRTrancheINDEL95.00to96.00	0	none	0.004152	0	22	0.004152
chr17-041892249-C-*	chr17	41892249	C	*	2176	PASS	0	none	0.038402	7	20	0.038402
chr17-041892249-C-CGGTG	chr17	41892249	C	CGGTG	2176	PASS	0	none	0	0	20	1e-6
chr17-041892249-C-T	chr17	41892249	C	T	2176	PASS	2.93e-6	nfe	8.9e-5	0	20	8.9e-5
chr17-041892250-C-*	chr17	41892250	C	*	166	PASS	0	none	0.038034	7	22	0.038034
chr17-041892250-C-A	chr17	41892250	C	A	166	PASS	0	none	3.6999999999999985e-5	0	22	3.6999999999999985e-5
chr17-041892250-C-T	chr17	41892250	C	T	166	PASS	2.894e-5	nfe	9e-6	0	22	2.894e-5
chr17-041892251-C-*	chr17	41892251	C	*	81	PASS	0	none	0.038034	7	22	0.038034
chr17-041892251-C-T	chr17	41892251	C	T	81	PASS	1.679e-5	nfe	2.2000000000000003e-5	0	22	2.2000000000000003e-5
chr17-041892252-C-*	chr17	41892252	C	*	405	VQSRTrancheSNP99.80to99.90	0	none	0.03803600000000001	7	24	0.03803600000000001
chr17-041892252-C-A	chr17	41892252	C	A	405	VQSRTrancheSNP99.80to99.90	2.88e-6	nfe	0	0	24	2.88e-6
chr17-041892252-C-G	chr17	41892252	C	G	405	VQSRTrancheSNP99.80to99.90	0.0021658	sas	9e-6	0	24	0.0021658
chr17-041892252-C-T	chr17	41892252	C	T	405	VQSRTrancheSNP99.80to99.90	2.88e-6	nfe	0	0	24	2.88e-6
chr17-041892253-C-*	chr17	41892253	C	*	474614	PASS	0	none	0.03800800000000001	7	22	0.03800800000000001
chr17-041892253-C-T	chr17	41892253	C	T	474614	PASS	0.25058	nfe	0.03859300000000002	3	22	0.25058
chr17-041892254-CA-*	chr17	41892254	CA	*	60	PASS	0	none	0.037983	7	20	0.037983
chr17-041892254-CA-C	chr17	41892254	CA	C	60	PASS	0	none	0	0	20	1e-6
chr17-041892254-CA-TA	chr17	41892254	CA	TA	60	PASS	0	none	9e-6	0	20	9e-6
chr17-041892255-A-*	chr17	41892255	A	*	1196	PASS	0	none	0.03801	7	20	0.03801
chr17-041892255-A-C	chr17	41892255	A	C	1196	PASS	0.036286	eas	6.560000000000002e-4	0	20	0.036286
chr17-041892255-A-G	chr17	41892255	A	G	1196	PASS	0	none	1.47e-4	0	20	1.47e-4
chr17-041892258-C-*	chr17	41892258	C	*	131	PASS	0	none	0.03793200000000001	7	22	0.03793200000000001
chr17-041892258-C-A	chr17	41892258	C	A	131	PASS	0	none	3.6999999999999985e-5	0	22	3.6999999999999985e-5
chr17-041892259-T-*	chr17	41892259	T	*	312	PASS	0	none	0.03790500000000001	7	20	0.03790500000000001
chr17-041892259-T-C	chr17	41892259	T	C	312	PASS	0.0019728	eas	3.600000000000004e-4	0	20	0.0019728
chr17-041892282-G-*	chr17	41892282	G	*	1618	PASS	0	none	0.03774400000000001	7	94	0.03774400000000001
chr17-041892282-G-A	chr17	41892282	G	A	1618	PASS	0	none	0	0	94	1e-6
chr17-041892282-G-C	chr17	41892282	G	C	1618	PASS	0.0014324	eas	0.00130299999999999	0	94	0.0014324
chr17-041892360-A-G	chr17	41892360	A	G	27592023	PASS	0.99168	eas	0.899954	116	134	0.99168
chr17-041892918-G-A	chr17	41892918	G	A	11763813	PASS	0.99132	eas	0.8930180000000004	108	124	0.99132
chr17-041892918-G-C	chr17	41892918	G	C	11763813	PASS	0	none	0	0	124	1e-6
chr17-041892930-C-T	chr17	41892930	C	T	254138	PASS	0.20088	afr	0.01911900000000001	3	128	0.20088
chr17-041893016-G-A	chr17	41893016	G	A	76646	PASS	0.055089	afr	0.003499	1	134	0.055089
chr17-041893151-G-A	chr17	41893151	G	A	10820	PASS	4.1642e-4	nfe	3.3800000000000046e-4	1	134	4.1642e-4
chr17-041893220-A-G	chr17	41893220	A	G	15348030	PASS	0.99157	eas	0.8990650000000008	115	132	0.99157
chr17-041896589-G-A	chr17	41896589	G	A	1729414	PASS	0.1592	nfe	0.12588700000000003	13	134	0.1592
chr17-041896746-C-A	chr17	41896746	C	A	97719	PASS	9.372e-5	sas	9e-6	0	134	9.372e-5
chr17-041896746-C-G	chr17	41896746	C	G	97719	PASS	1.379e-5	nfe	9e-6	0	134	1.379e-5
chr17-041896746-C-T	chr17	41896746	C	T	97719	PASS	0.013054	nfe	0.00945899999999999	2	134	0.013054
chr17-041896768-T-C	chr17	41896768	T	C	9563421	PASS	0.99048	eas	0.882912	116	134	0.99048
chr17-041898808-T-C	chr17	41898808	T	C	1195	PASS	1.0146e-4	nfe	2.2000000000000003e-5	1	134	1.0146e-4
chr17-041901951-C-A	chr17	41901951	C	A	9334059	PASS	0.856	amr	0.7206760000000003	101	132	0.856
chr17-041901958-G-A	chr17	41901958	G	A	1054894	PASS	0.15347	nfe	0.119911	13	132	0.15347
chr17-041901959-G-A	chr17	41901959	G	A	9346306	PASS	0.86149	amr	0.7321850000000006	102	132	0.86149
chr17-041904313-AGAAGGAAAGG-*	chr17	41904313	AGAAGGAAAGG	*	207904	PASS	0	none	8.9e-5	0	0	8.9e-5
chr17-041904313-AGAAGGAAAGG-A	chr17	41904313	AGAAGGAAAGG	A	207904	PASS	0.11933	nfe	0.05486500000000002	0	0	0.11933
chr17-041904313-AGAAGGAAAGG-CGAAGGAAAGG	chr17	41904313	AGAAGGAAAGG	CGAAGGAAAGG	207904	PASS	0	none	3.6999999999999985e-5	0	0	3.6999999999999985e-5
chr17-041904314-GAA-*	chr17	41904314	GAA	*	109	VQSRTrancheINDEL95.00to96.00	0	none	0.05505500000000001	0	2	0.05505500000000001
chr17-041904314-GAA-AAA	chr17	41904314	GAA	AAA	109	VQSRTrancheINDEL95.00to96.00	0	none	9e-6	0	2	9e-6
chr17-041904314-GAA-G	chr17	41904314	GAA	G	109	VQSRTrancheINDEL95.00to96.00	0	none	9e-6	0	2	9e-6
chr17-041904318-GA-*	chr17	41904318	GA	*	490.97	PASS	0	none	0.05500400000000001	0	4	0.05500400000000001
chr17-041904318-GA-G	chr17	41904318	GA	G	490.97	PASS	0	none	1.27e-4	0	4	1.27e-4
chr17-041904320-AAGG-*	chr17	41904320	AAGG	*	65	VQSRTrancheINDEL95.00to96.00	0	none	0.05497800000000001	0	2	0.05497800000000001
chr17-041904320-AAGG-A	chr17	41904320	AAGG	A	65	VQSRTrancheINDEL95.00to96.00	0	none	9e-6	0	2	9e-6
chr17-041904320-AAGG-CAGG	chr17	41904320	AAGG	CAGG	65	VQSRTrancheINDEL95.00to96.00	0	none	0	0	2	1e-6
chr17-041904321-AGG-*	chr17	41904321	AGG	*	386.97	PASS	0	none	0.055034000000000013	0	4	0.055034000000000013
chr17-041904321-AGG-A	chr17	41904321	AGG	A	386.97	PASS	0	none	9e-6	0	4	9e-6
chr17-041904323-G-*	chr17	41904323	G	*	486	PASS	0	none	0.05506400000000001	0	6	0.05506400000000001
chr17-041904323-G-C	chr17	41904323	G	C	486	PASS	0	none	0	0	6	1e-6
chr17-041904323-G-GGAAGGAAGGGAA	chr17	41904323	G	GGAAGGAAGGGAA	486	PASS	0	none	9e-6	0	6	9e-6
chr17-041904355-AGGAAGGGAAGGGAAG-*	chr17	41904355	AGGAAGGGAAGGGAAG	*	2398146.97	PASS	0	none	1.0699999999999996e-4	0	12	1.0699999999999996e-4
chr17-041904355-AGGAAGGGAAGGGAAG-A	chr17	41904355	AGGAAGGGAAGGGAAG	A	2398146.97	PASS	0.013188	mid	0.00122499999999999	0	12	0.013188
chr17-041904355-AGGAAGGGAAGGGAAG-AGGAAG	chr17	41904355	AGGAAGGGAAGGGAAG	AGGAAG	2398146.97	PASS	0	none	6.780000000000002e-4	0	12	6.780000000000002e-4
chr17-041904355-AGGAAGGGAAGGGAAG-AGGAAGGGAAG	chr17	41904355	AGGAAGGGAAGGGAAG	AGGAAGGGAAG	2398146.97	PASS	0	none	0.6266870000000003	8	12	0.6266870000000003
chr17-041904355-AGGAAGGGAAGGGAAG-AGGAAGGGAAGGGAAGGGAAG	chr17	41904355	AGGAAGGGAAGGGAAG	AGGAAGGGAAGGGAAGGGAAG	2398146.97	PASS	0	none	5.2999999999999994e-5	0	12	5.2999999999999994e-5
chr17-041904355-AGGAAGGGAAGGGAAG-AGGAAGGGAAGGGAAGGGAAGGGAAG	chr17	41904355	AGGAAGGGAAGGGAAG	AGGAAGGGAAGGGAAGGGAAGGGAAG	2398146.97	PASS	0	none	0	0	12	1e-6
chr17-041904355-AGGAAGGGAAGGGAAG-AGGGAAGGGAAGGGAAG	chr17	41904355	AGGAAGGGAAGGGAAG	AGGGAAGGGAAGGGAAG	2398146.97	PASS	0	none	5.2999999999999994e-5	0	12	5.2999999999999994e-5
chr17-041904360-G-*	chr17	41904360	G	*	1694	PASS	0	none	0.6284160000000003	8	12	0.6284160000000003
chr17-041904360-G-A	chr17	41904360	G	A	1694	PASS	0	none	0	0	12	1e-6
chr17-041904360-G-C	chr17	41904360	G	C	1694	PASS	0	none	3.6999999999999985e-5	0	12	3.6999999999999985e-5
chr17-041904360-G-GAA	chr17	41904360	G	GAA	1694	PASS	0	none	5.2999999999999994e-5	0	12	5.2999999999999994e-5
chr17-041904360-G-GGGAAGGGAAGAA	chr17	41904360	G	GGGAAGGGAAGAA	1694	PASS	0	none	3.6999999999999985e-5	0	12	3.6999999999999985e-5
chr17-041904360-G-T	chr17	41904360	G	T	1694	PASS	0	none	0	0	12	1e-6
chr17-041904597-G-*	chr17	41904597	G	*	12370974	PASS	0	none	0	0	130	1e-6
chr17-041904597-G-A	chr17	41904597	G	A	12370974	PASS	0.85945	amr	0.7648570000000001	100	130	0.85945
chr17-041906460-C-T	chr17	41906460	C	T	146181	PASS	0.13104	afr	0.00995399999999998	1	132	0.13104
chr17-041906466-T-*	chr17	41906466	T	*	2077484	PASS	0	none	2.2000000000000003e-5	0	132	2.2000000000000003e-5
chr17-041906466-T-C	chr17	41906466	T	C	2077484	PASS	0.15916	nfe	0.12657900000000002	13	132	0.15916
chr17-041907291-CATTGAGGTTTTAAGAAAATTAAATG-C	chr17	41907291	CATTGAGGTTTTAAGAAAATTAAATG	C	4029.97	VQSRTrancheINDEL99.50to99.90	0	none	0	0	112	1e-6
chr17-041907291-CATTGAGGTTTTAAGAAAATTAAATG-CCAATTGAGGTTTTAAGAAAATTAAATG	chr17	41907291	CATTGAGGTTTTAAGAAAATTAAATG	CCAATTGAGGTTTTAAGAAAATTAAATG	4029.97	VQSRTrancheINDEL99.50to99.90	0	none	0.003674	0	112	0.003674
chr17-041907291-CATTGAGGTTTTAAGAAAATTAAATG-CCTTGAGGTTTTAAGATTGAGGTTTTAAGAAAATTAAATG	chr17	41907291	CATTGAGGTTTTAAGAAAATTAAATG	CCTTGAGGTTTTAAGATTGAGGTTTTAAGAAAATTAAATG	4029.97	VQSRTrancheINDEL99.50to99.90	0	none	0	0	112	1e-6
chr17-041907291-CATTGAGGTTTTAAGAAAATTAAATG-CGAGGTTTTAAGAAAATTAAATG	chr17	41907291	CATTGAGGTTTTAAGAAAATTAAATG	CGAGGTTTTAAGAAAATTAAATG	4029.97	VQSRTrancheINDEL99.50to99.90	0	none	3.6999999999999985e-5	0	112	3.6999999999999985e-5
chr17-041907292-ATT-*	chr17	41907292	ATT	*	103534	ExcessHet	0	none	5.2999999999999994e-5	0	0	5.2999999999999994e-5
chr17-041907292-ATT-A	chr17	41907292	ATT	A	103534	ExcessHet	0.0033566	nfe	0.003587	0	0	0.003587
chr17-041907292-ATT-AT	chr17	41907292	ATT	AT	103534	ExcessHet	0	none	3.6999999999999985e-5	0	0	3.6999999999999985e-5
chr17-041907292-ATT-CTT	chr17	41907292	ATT	CTT	103534	ExcessHet	0	none	0.07598800000000001	0	0	0.07598800000000001
chr17-041907292-ATT-GTT	chr17	41907292	ATT	GTT	103534	ExcessHet	0	none	9e-6	0	0	9e-6
chr17-041907293-T-*	chr17	41907293	T	*	96023	VQSRTrancheSNP99.90to99.95	0	none	0.003714	0	2	0.003714
chr17-041907293-T-A	chr17	41907293	T	A	96023	VQSRTrancheSNP99.90to99.95	0.11445	mid	0.06585	0	2	0.11445
chr17-041907293-T-C	chr17	41907293	T	C	96023	VQSRTrancheSNP99.90to99.95	1.8904e-4	nfe	0.004044	0	2	0.004044
chr17-041907293-T-G	chr17	41907293	T	G	96023	VQSRTrancheSNP99.90to99.95	0.003086	eas	0.003638	0	2	0.003638
chr17-041907294-TG-*	chr17	41907294	TG	*	2462	VQSRTrancheINDEL99.50to99.90	0	none	0.003438	0	6	0.003438
chr17-041907294-TG-AG	chr17	41907294	TG	AG	2462	VQSRTrancheINDEL99.50to99.90	0	none	0.00176299999999999	0	6	0.00176299999999999
chr17-041907294-TG-CG	chr17	41907294	TG	CG	2462	VQSRTrancheINDEL99.50to99.90	0	none	9e-6	0	6	9e-6
chr17-041907294-TG-GG	chr17	41907294	TG	GG	2462	VQSRTrancheINDEL99.50to99.90	0	none	6.320000000000003e-4	0	6	6.320000000000003e-4
chr17-041907294-TG-T	chr17	41907294	TG	T	2462	VQSRTrancheINDEL99.50to99.90	0	none	9e-6	0	6	9e-6
chr17-041907294-TG-TTAG	chr17	41907294	TG	TTAG	2462	VQSRTrancheINDEL99.50to99.90	0	none	0	0	6	1e-6
chr17-041907299-T-*	chr17	41907299	T	*	35966	VQSRTrancheSNP99.90to99.95	0	none	0	0	48	1e-6
chr17-041907299-T-A	chr17	41907299	T	A	35966	VQSRTrancheSNP99.90to99.95	0	none	0	0	48	1e-6
chr17-041907299-T-G	chr17	41907299	T	G	35966	VQSRTrancheSNP99.90to99.95	0.057927	sas	0.02797900000000001	0	48	0.057927
chr17-041907303-A-*	chr17	41907303	A	*	9150	VQSRTrancheSNP99.90to99.95	0	none	9e-6	0	20	9e-6
chr17-041907303-A-G	chr17	41907303	A	G	9150	VQSRTrancheSNP99.90to99.95	0	none	0	0	20	1e-6
chr17-041907303-A-T	chr17	41907303	A	T	9150	VQSRTrancheSNP99.90to99.95	0.0047581	eas	0.007382	0	20	0.007382
chr17-041907316-GC-*	chr17	41907316	GC	*	5283	VQSRTrancheINDEL99.50to99.90	0	none	2.2000000000000003e-5	0	14	2.2000000000000003e-5
chr17-041907316-GC-AC	chr17	41907316	GC	AC	5283	VQSRTrancheINDEL99.50to99.90	0	none	2.08e-4	0	14	2.08e-4
chr17-041907316-GC-G	chr17	41907316	GC	G	5283	VQSRTrancheINDEL99.50to99.90	0	none	0	0	14	1e-6
chr17-041907316-GC-TC	chr17	41907316	GC	TC	5283	VQSRTrancheINDEL99.50to99.90	0	none	0.00527	1	14	0.00527
chr17-041907372-C-G	chr17	41907372	C	G	26735	PASS	0.0064218	sas	0.002389	1	130	0.0064218
chr17-041907410-C-G	chr17	41907410	C	G	155606	PASS	0.1326	afr	0.00995399999999998	1	134	0.1326
chr17-041907418-A-C	chr17	41907418	A	C	178	PASS	1.511e-5	nfe	1.27e-4	0	62	1.27e-4
chr17-041909436-T-C	chr17	41909436	T	C	51997	PASS	0	none	0	0	134	1e-6
chr17-041909436-T-TC	chr17	41909436	T	TC	51997	PASS	0.005177	nfe	0.002314	1	134	0.005177
chr17-041909521-T-G	chr17	41909521	T	G	2489746	PASS	0.12175	nfe	0.089727	11	134	0.12175
chr17-041910338-A-G	chr17	41910338	A	G	50671	PASS	0.0051129	mid	0.002389	1	132	0.0051129
chr17-041912360-G-A	chr17	41912360	G	A	14073867	PASS	0.86921	amr	0.7672160000000002	103	134	0.86921
chr17-041930469-C-*	chr17	41930469	C	*	1676	PASS	0	none	9e-6	0	70	9e-6
chr17-041930469-C-A	chr17	41930469	C	A	1676	PASS	9.3229e-4	sas	1.6699999999999994e-4	1	70	9.3229e-4
chr17-041930514-C-A	chr17	41930514	C	A	2106	PASS	2.3469e-4	nfe	1.6699999999999994e-4	1	96	2.3469e-4
chr17-041930733-C-T	chr17	41930733	C	T	824863	PASS	0.039776	nfe	0.03194800000000001	4	134	0.039776
chr17-041930881-CTTTTTTTTTTTTTTTT-*	chr17	41930881	CTTTTTTTTTTTTTTTT	*	1963533	PASS	0	none	0	0	2	1e-6
chr17-041930881-CTTTTTTTTTTTTTTTT-ATTTTTTTTTTTTTTTT	chr17	41930881	CTTTTTTTTTTTTTTTT	ATTTTTTTTTTTTTTTT	1963533	PASS	0	none	1.0699999999999996e-4	0	2	1.0699999999999996e-4
