## Supplementary material for "Search for a genetic cause of variably protease-sensitive prionopathy": exome_summary_stats.tsv (part 88 of 224)

pos_id	chrom	pos	ref	alt	qual	filter	faf95_gnomad	faf95_gnomad_ancestry	incon_faf95	vpspr_ac	vpspr_an	af_pseudo
chr17-041930881-CTTTTTTTTTTTTTTTT-C	chr17	41930881	CTTTTTTTTTTTTTTTT	C	1963533	PASS	1.21e-5	nfe	0	0	2	1.21e-5
chr17-041930881-CTTTTTTTTTTTTTTTT-CT	chr17	41930881	CTTTTTTTTTTTTTTTT	CT	1963533	PASS	0	none	5.2999999999999994e-5	0	2	5.2999999999999994e-5
chr17-041930881-CTTTTTTTTTTTTTTTT-CTT	chr17	41930881	CTTTTTTTTTTTTTTTT	CTT	1963533	PASS	0	none	9e-6	0	2	9e-6
chr17-041930881-CTTTTTTTTTTTTTTTT-CTTT	chr17	41930881	CTTTTTTTTTTTTTTTT	CTTT	1963533	PASS	0	none	3.6999999999999985e-5	0	2	3.6999999999999985e-5
chr17-041930881-CTTTTTTTTTTTTTTTT-CTTTT	chr17	41930881	CTTTTTTTTTTTTTTTT	CTTTT	1963533	PASS	0	none	5.620000000000005e-4	0	2	5.620000000000005e-4
chr17-041930881-CTTTTTTTTTTTTTTTT-CTTTTT	chr17	41930881	CTTTTTTTTTTTTTTTT	CTTTTT	1963533	PASS	0	none	0.00124899999999999	1	2	0.00124899999999999
chr17-041930881-CTTTTTTTTTTTTTTTT-CTTTTTT	chr17	41930881	CTTTTTTTTTTTTTTTT	CTTTTTT	1963533	PASS	0	none	9.610000000000004e-4	0	2	9.610000000000004e-4
chr17-041930881-CTTTTTTTTTTTTTTTT-CTTTTTTGTTTTTTTTTTTTTTTTTTTTT	chr17	41930881	CTTTTTTTTTTTTTTTT	CTTTTTTGTTTTTTTTTTTTTTTTTTTTT	1963533	PASS	0	none	0	0	2	1e-6
chr17-041930881-CTTTTTTTTTTTTTTTT-CTTTTTTT	chr17	41930881	CTTTTTTTTTTTTTTTT	CTTTTTTT	1963533	PASS	0	none	3.150000000000005e-4	0	2	3.150000000000005e-4
chr17-041930881-CTTTTTTTTTTTTTTTT-CTTTTTTTT	chr17	41930881	CTTTTTTTTTTTTTTTT	CTTTTTTTT	1963533	PASS	0	none	2.93e-4	0	2	2.93e-4
chr17-041930881-CTTTTTTTTTTTTTTTT-CTTTTTTTTT	chr17	41930881	CTTTTTTTTTTTTTTTT	CTTTTTTTTT	1963533	PASS	0	none	2.500000000000001e-4	0	2	2.500000000000001e-4
chr17-041930881-CTTTTTTTTTTTTTTTT-CTTTTTTTTTT	chr17	41930881	CTTTTTTTTTTTTTTTT	CTTTTTTTTTT	1963533	PASS	0	none	5.620000000000005e-4	0	2	5.620000000000005e-4
chr17-041930881-CTTTTTTTTTTTTTTTT-CTTTTTTTTTTT	chr17	41930881	CTTTTTTTTTTTTTTTT	CTTTTTTTTTTT	1963533	PASS	0	none	0.00149199999999999	0	2	0.00149199999999999
chr17-041930881-CTTTTTTTTTTTTTTTT-CTTTTTTTTTTTT	chr17	41930881	CTTTTTTTTTTTTTTTT	CTTTTTTTTTTTT	1963533	PASS	0	none	0.002207	0	2	0.002207
chr17-041930881-CTTTTTTTTTTTTTTTT-CTTTTTTTTTTTTT	chr17	41930881	CTTTTTTTTTTTTTTTT	CTTTTTTTTTTTTT	1963533	PASS	0	none	0.005038	0	2	0.005038
chr17-041930881-CTTTTTTTTTTTTTTTT-CTTTTTTTTTTTTTT	chr17	41930881	CTTTTTTTTTTTTTTTT	CTTTTTTTTTTTTTT	1963533	PASS	0	none	0.01487999999999998	0	2	0.01487999999999998
chr17-041930881-CTTTTTTTTTTTTTTTT-CTTTTTTTTTTTTTTT	chr17	41930881	CTTTTTTTTTTTTTTTT	CTTTTTTTTTTTTTTT	1963533	PASS	0	none	0.02406000000000001	0	2	0.02406000000000001
chr17-041930881-CTTTTTTTTTTTTTTTT-CTTTTTTTTTTTTTTTTT	chr17	41930881	CTTTTTTTTTTTTTTTT	CTTTTTTTTTTTTTTTTT	1963533	PASS	0	none	0.08336500000000002	0	2	0.08336500000000002
chr17-041930881-CTTTTTTTTTTTTTTTT-CTTTTTTTTTTTTTTTTTT	chr17	41930881	CTTTTTTTTTTTTTTTT	CTTTTTTTTTTTTTTTTTT	1963533	PASS	0	none	0.10810700000000002	0	2	0.10810700000000002
chr17-041930881-CTTTTTTTTTTTTTTTT-CTTTTTTTTTTTTTTTTTTT	chr17	41930881	CTTTTTTTTTTTTTTTT	CTTTTTTTTTTTTTTTTTTT	1963533	PASS	0	none	0.07999800000000003	0	2	0.07999800000000003
chr17-041930881-CTTTTTTTTTTTTTTTT-CTTTTTTTTTTTTTTTTTTTT	chr17	41930881	CTTTTTTTTTTTTTTTT	CTTTTTTTTTTTTTTTTTTTT	1963533	PASS	0	none	0.04566100000000001	0	2	0.04566100000000001
chr17-041930881-CTTTTTTTTTTTTTTTT-CTTTTTTTTTTTTTTTTTTTTT	chr17	41930881	CTTTTTTTTTTTTTTTT	CTTTTTTTTTTTTTTTTTTTTT	1963533	PASS	0	none	0.03530500000000002	0	2	0.03530500000000002
chr17-041930881-CTTTTTTTTTTTTTTTT-CTTTTTTTTTTTTTTTTTTTTTT	chr17	41930881	CTTTTTTTTTTTTTTTT	CTTTTTTTTTTTTTTTTTTTTTT	1963533	PASS	0	none	0.01608600000000001	0	2	0.01608600000000001
chr17-041930881-CTTTTTTTTTTTTTTTT-CTTTTTTTTTTTTTTTTTTTTTTT	chr17	41930881	CTTTTTTTTTTTTTTTT	CTTTTTTTTTTTTTTTTTTTTTTT	1963533	PASS	0	none	0.007146	0	2	0.007146
chr17-041930881-CTTTTTTTTTTTTTTTT-CTTTTTTTTTTTTTTTTTTTTTTTT	chr17	41930881	CTTTTTTTTTTTTTTTT	CTTTTTTTTTTTTTTTTTTTTTTTT	1963533	PASS	0	none	0.003892	0	2	0.003892
chr17-041930881-CTTTTTTTTTTTTTTTT-CTTTTTTTTTTTTTTTTTTTTTTTTT	chr17	41930881	CTTTTTTTTTTTTTTTT	CTTTTTTTTTTTTTTTTTTTTTTTTT	1963533	PASS	0	none	0.002157	0	2	0.002157
chr17-041930881-CTTTTTTTTTTTTTTTT-CTTTTTTTTTTTTTTTTTTTTTTTTTT	chr17	41930881	CTTTTTTTTTTTTTTTT	CTTTTTTTTTTTTTTTTTTTTTTTTTT	1963533	PASS	0	none	0.00149199999999999	0	2	0.00149199999999999
chr17-041930881-CTTTTTTTTTTTTTTTT-CTTTTTTTTTTTTTTTTTTTTTTTTTTT	chr17	41930881	CTTTTTTTTTTTTTTTT	CTTTTTTTTTTTTTTTTTTTTTTTTTTT	1963533	PASS	0	none	7.480000000000004e-4	0	2	7.480000000000004e-4
chr17-041930881-CTTTTTTTTTTTTTTTT-CTTTTTTTTTTTTTTTTTTTTTTTTTTTT	chr17	41930881	CTTTTTTTTTTTTTTTT	CTTTTTTTTTTTTTTTTTTTTTTTTTTTT	1963533	PASS	0	none	2.2899999999999996e-4	0	2	2.2899999999999996e-4
chr17-041930881-CTTTTTTTTTTTTTTTT-CTTTTTTTTTTTTTTTTTTTTTTTTTTTTT	chr17	41930881	CTTTTTTTTTTTTTTTT	CTTTTTTTTTTTTTTTTTTTTTTTTTTTTT	1963533	PASS	0	none	5.2999999999999994e-5	0	2	5.2999999999999994e-5
chr17-041930881-CTTTTTTTTTTTTTTTT-CTTTTTTTTTTTTTTTTTTTTTTTTTTTTTT	chr17	41930881	CTTTTTTTTTTTTTTTT	CTTTTTTTTTTTTTTTTTTTTTTTTTTTTTT	1963533	PASS	0	none	1.27e-4	0	2	1.27e-4
chr17-041930881-CTTTTTTTTTTTTTTTT-CTTTTTTTTTTTTTTTTTTTTTTTTTTTTTTTT	chr17	41930881	CTTTTTTTTTTTTTTTT	CTTTTTTTTTTTTTTTTTTTTTTTTTTTTTTTT	1963533	PASS	0	none	0	0	2	1e-6
chr17-041930881-CTTTTTTTTTTTTTTTT-CTTTTTTTTTTTTTTTTTTTTTTTTTTTTTTTTT	chr17	41930881	CTTTTTTTTTTTTTTTT	CTTTTTTTTTTTTTTTTTTTTTTTTTTTTTTTTT	1963533	PASS	0	none	0	0	2	1e-6
chr17-041930881-CTTTTTTTTTTTTTTTT-CTTTTTTTTTTTTTTTTTTTTTTTTTTTTTTTTTT	chr17	41930881	CTTTTTTTTTTTTTTTT	CTTTTTTTTTTTTTTTTTTTTTTTTTTTTTTTTTT	1963533	PASS	0	none	9e-6	0	2	9e-6
chr17-041930881-CTTTTTTTTTTTTTTTT-CTTTTTTTTTTTTTTTTTTTTTTTTTTTTTTTTTTTT	chr17	41930881	CTTTTTTTTTTTTTTTT	CTTTTTTTTTTTTTTTTTTTTTTTTTTTTTTTTTTTT	1963533	PASS	0	none	0	0	2	1e-6
chr17-041930881-CTTTTTTTTTTTTTTTT-CTTTTTTTTTTTTTTTTTTTTTTTTTTTTTTTTTTTTT	chr17	41930881	CTTTTTTTTTTTTTTTT	CTTTTTTTTTTTTTTTTTTTTTTTTTTTTTTTTTTTTT	1963533	PASS	0	none	9e-6	0	2	9e-6
chr17-041930881-CTTTTTTTTTTTTTTTT-CTTTTTTTTTTTTTTTTTTTTTTTTTTTTTTTTTTTTTT	chr17	41930881	CTTTTTTTTTTTTTTTT	CTTTTTTTTTTTTTTTTTTTTTTTTTTTTTTTTTTTTTT	1963533	PASS	0	none	0	0	2	1e-6
chr17-041930881-CTTTTTTTTTTTTTTTT-CTTTTTTTTTTTTTTTTTTTTTTTTTTTTTTTTTTTTTTT	chr17	41930881	CTTTTTTTTTTTTTTTT	CTTTTTTTTTTTTTTTTTTTTTTTTTTTTTTTTTTTTTTT	1963533	PASS	0	none	2.2000000000000003e-5	0	2	2.2000000000000003e-5
chr17-041930881-CTTTTTTTTTTTTTTTT-CTTTTTTTTTTTTTTTTTTTTTTTTTTTTTTTTTTTTTTTTTTT	chr17	41930881	CTTTTTTTTTTTTTTTT	CTTTTTTTTTTTTTTTTTTTTTTTTTTTTTTTTTTTTTTTTTTT	1963533	PASS	0	none	9e-6	0	2	9e-6
chr17-041930881-CTTTTTTTTTTTTTTTT-CTTTTTTTTTTTTTTTTTTTTTTTTTTTTTTTTTTTTTTTTTTTTTTTT	chr17	41930881	CTTTTTTTTTTTTTTTT	CTTTTTTTTTTTTTTTTTTTTTTTTTTTTTTTTTTTTTTTTTTTTTTTT	1963533	PASS	0	none	0	0	2	1e-6
chr17-041930881-CTTTTTTTTTTTTTTTT-TTTTTTTTTTTTTTTTT	chr17	41930881	CTTTTTTTTTTTTTTTT	TTTTTTTTTTTTTTTTT	1963533	PASS	0	none	0.00122499999999999	0	2	0.00122499999999999
chr17-041930882-T-*	chr17	41930882	T	*	51	VQSRTrancheSNP99.80to99.90	0	none	0.05287800000000001	1	44	0.05287800000000001
chr17-041930882-T-A	chr17	41930882	T	A	51	VQSRTrancheSNP99.80to99.90	1.53e-6	nfe	0.00134699999999999	0	44	0.00134699999999999
chr17-041930882-T-C	chr17	41930882	T	C	51	VQSRTrancheSNP99.80to99.90	0	none	3.6999999999999985e-5	0	44	3.6999999999999985e-5
chr17-041930883-T-*	chr17	41930883	T	*	179	VQSRTrancheINDEL99.50to99.90	0	none	0.030006	1	66	0.030006
chr17-041930883-T-A	chr17	41930883	T	A	179	VQSRTrancheINDEL99.50to99.90	0	none	5.860000000000005e-4	0	66	5.860000000000005e-4
chr17-041930883-T-C	chr17	41930883	T	C	179	VQSRTrancheINDEL99.50to99.90	0	none	9e-6	0	66	9e-6
chr17-041930883-T-TC	chr17	41930883	T	TC	179	VQSRTrancheINDEL99.50to99.90	0	none	0	0	66	1e-6
chr17-041930910-T-*	chr17	41930910	T	*	104.97	VQSRTrancheINDEL99.50to99.90	0	none	9e-6	0	108	9e-6
chr17-041930910-T-TTTTTTGG	chr17	41930910	T	TTTTTTGG	104.97	VQSRTrancheINDEL99.50to99.90	0	none	0	0	108	1e-6
chr17-041930910-T-TTTTTTTAG	chr17	41930910	T	TTTTTTTAG	104.97	VQSRTrancheINDEL99.50to99.90	0	none	0	0	108	1e-6
chr17-041930910-T-TTTTTTTG	chr17	41930910	T	TTTTTTTG	104.97	VQSRTrancheINDEL99.50to99.90	0	none	9e-6	0	108	9e-6
chr17-041930910-T-TTTTTTTTG	chr17	41930910	T	TTTTTTTTG	104.97	VQSRTrancheINDEL99.50to99.90	0	none	0	0	108	1e-6
chr17-041930910-T-TTTTTTTTTTTGGG	chr17	41930910	T	TTTTTTTTTTTGGG	104.97	VQSRTrancheINDEL99.50to99.90	0	none	0	0	108	1e-6
chr17-041930911-G-*	chr17	41930911	G	*	165777	ExcessHet	0	none	9e-6	0	36	9e-6
chr17-041930911-G-T	chr17	41930911	G	T	165777	ExcessHet	0.10749	amr	0.04855100000000001	0	36	0.10749
chr17-041930912-TGACGGAG-*	chr17	41930912	TGACGGAG	*	164514	ExcessHet	0	none	0	0	98	1e-6
chr17-041930912-TGACGGAG-CGACGGAG	chr17	41930912	TGACGGAG	CGACGGAG	164514	ExcessHet	0	none	0	0	98	1e-6
chr17-041930912-TGACGGAG-GGACGGAG	chr17	41930912	TGACGGAG	GGACGGAG	164514	ExcessHet	0	none	9e-6	0	98	9e-6
chr17-041930912-TGACGGAG-T	chr17	41930912	TGACGGAG	T	164514	ExcessHet	0.025602	sas	0.03763100000000001	0	98	0.03763100000000001
chr17-041930912-TGACGGAG-TG	chr17	41930912	TGACGGAG	TG	164514	ExcessHet	0	none	0.01015299999999999	0	98	0.01015299999999999
chr17-041930918-A-*	chr17	41930918	A	*	369	PASS	0	none	0.04842300000000001	0	60	0.04842300000000001
chr17-041930918-A-T	chr17	41930918	A	T	369	PASS	0	none	1.6699999999999994e-4	0	60	1.6699999999999994e-4
chr17-041930919-G-*	chr17	41930919	G	*	33478	VQSRTrancheINDEL99.95to100.00	0	none	0.03759300000000001	0	86	0.03759300000000001
chr17-041930919-G-GTTT	chr17	41930919	G	GTTT	33478	VQSRTrancheINDEL99.95to100.00	0	none	0	0	86	1e-6
chr17-041930919-G-T	chr17	41930919	G	T	33478	VQSRTrancheINDEL99.95to100.00	0.0071622	sas	0.00999399999999998	0	86	0.00999399999999998
chr17-041935852-C-T	chr17	41935852	C	T	533	PASS	3.894e-5	nfe	0	1	132	3.894e-5
chr17-041935853-G-A	chr17	41935853	G	A	166736	PASS	0.016326	nfe	0.00951099999999999	2	134	0.016326
chr17-041935868-C-T	chr17	41935868	C	T	117151	PASS	0.075693	afr	0.007198	1	134	0.075693
chr17-041938582-C-T	chr17	41938582	C	T	6563925	PASS	0.20917	afr	0.153682	14	134	0.20917
chr17-041938946-C-A	chr17	41938946	C	A	165639	PASS	0.052411	afr	0.004212	1	134	0.052411
chr17-041945339-TCTA-*	chr17	41945339	TCTA	*	1574	VQSRTrancheINDEL97.00to99.00	0	none	2.09e-4	0	84	2.09e-4
chr17-041945339-TCTA-ACTA	chr17	41945339	TCTA	ACTA	1574	VQSRTrancheINDEL97.00to99.00	0	none	4.490000000000005e-4	0	84	4.490000000000005e-4
chr17-041945339-TCTA-CCTA	chr17	41945339	TCTA	CCTA	1574	VQSRTrancheINDEL97.00to99.00	0	none	8.200000000000003e-4	0	84	8.200000000000003e-4
chr17-041945339-TCTA-GCTA	chr17	41945339	TCTA	GCTA	1574	VQSRTrancheINDEL97.00to99.00	0	none	9e-6	0	84	9e-6
chr17-041945339-TCTA-T	chr17	41945339	TCTA	T	1574	VQSRTrancheINDEL97.00to99.00	0	none	0	0	84	1e-6
chr17-041945339-TCTA-TTA	chr17	41945339	TCTA	TTA	1574	VQSRTrancheINDEL97.00to99.00	0	none	0	0	84	1e-6
chr17-041945341-TACA-*	chr17	41945341	TACA	*	19336	VQSRTrancheINDEL99.50to99.90	0	none	6.320000000000003e-4	0	70	6.320000000000003e-4
chr17-041945341-TACA-AACA	chr17	41945341	TACA	AACA	19336	VQSRTrancheINDEL99.50to99.90	0	none	0.003975	1	70	0.003975
chr17-041945341-TACA-CACA	chr17	41945341	TACA	CACA	19336	VQSRTrancheINDEL99.50to99.90	0	none	1.0799999999999996e-4	0	70	1.0799999999999996e-4
chr17-041945341-TACA-GACA	chr17	41945341	TACA	GACA	19336	VQSRTrancheINDEL99.50to99.90	0	none	0	0	70	1e-6
chr17-041945341-TACA-T	chr17	41945341	TACA	T	19336	VQSRTrancheINDEL99.50to99.90	7.54e-6	nfe	5.2999999999999994e-5	0	70	5.2999999999999994e-5
chr17-041945341-TACA-TA	chr17	41945341	TACA	TA	19336	VQSRTrancheINDEL99.50to99.90	0	none	3.3800000000000046e-4	0	70	3.3800000000000046e-4
chr17-041945341-TACA-TAAAAAACA	chr17	41945341	TACA	TAAAAAACA	19336	VQSRTrancheINDEL99.50to99.90	0	none	0	0	70	1e-6
chr17-041945341-TACA-TAAAACA	chr17	41945341	TACA	TAAAACA	19336	VQSRTrancheINDEL99.50to99.90	0	none	5.2999999999999994e-5	0	70	5.2999999999999994e-5
chr17-041945341-TACA-TAAACA	chr17	41945341	TACA	TAAACA	19336	VQSRTrancheINDEL99.50to99.90	0	none	5.170000000000002e-4	0	70	5.170000000000002e-4
chr17-041945341-TACA-TAACA	chr17	41945341	TACA	TAACA	19336	VQSRTrancheINDEL99.50to99.90	0	none	0.002161	0	70	0.002161
chr17-041945341-TACA-TCA	chr17	41945341	TACA	TCA	19336	VQSRTrancheINDEL99.50to99.90	0	none	5.2999999999999994e-5	0	70	5.2999999999999994e-5
chr17-041945341-TACA-TCAAACA	chr17	41945341	TACA	TCAAACA	19336	VQSRTrancheINDEL99.50to99.90	0	none	0	0	70	1e-6
chr17-041945341-TACA-TTAAAAACA	chr17	41945341	TACA	TTAAAAACA	19336	VQSRTrancheINDEL99.50to99.90	0	none	0	0	70	1e-6
chr17-041945341-TACA-TTAACA	chr17	41945341	TACA	TTAACA	19336	VQSRTrancheINDEL99.50to99.90	0	none	0	0	70	1e-6
chr17-041945343-CAAAAAAA-*	chr17	41945343	CAAAAAAA	*	1508646	ExcessHet	0	none	0.00251	0	72	0.00251
chr17-041945343-CAAAAAAA-AAAAAAAA	chr17	41945343	CAAAAAAA	AAAAAAAA	1508646	ExcessHet	0	none	0.03882800000000001	0	72	0.03882800000000001
chr17-041945343-CAAAAAAA-C	chr17	41945343	CAAAAAAA	C	1508646	ExcessHet	0.0038649	sas	4.04e-4	0	72	0.0038649
chr17-041945343-CAAAAAAA-CA	chr17	41945343	CAAAAAAA	CA	1508646	ExcessHet	0	none	2.2899999999999996e-4	0	72	2.2899999999999996e-4
chr17-041945343-CAAAAAAA-CAA	chr17	41945343	CAAAAAAA	CAA	1508646	ExcessHet	0	none	0.00149499999999999	0	72	0.00149499999999999
chr17-041945343-CAAAAAAA-CAAA	chr17	41945343	CAAAAAAA	CAAA	1508646	ExcessHet	0	none	0.006695	0	72	0.006695
chr17-041945343-CAAAAAAA-CAAAA	chr17	41945343	CAAAAAAA	CAAAA	1508646	ExcessHet	0	none	0.02558800000000001	0	72	0.02558800000000001
chr17-041945343-CAAAAAAA-CAAAAA	chr17	41945343	CAAAAAAA	CAAAAA	1508646	ExcessHet	0	none	0.09799000000000002	11	72	0.09799000000000002
chr17-041945343-CAAAAAAA-CAAAAAA	chr17	41945343	CAAAAAAA	CAAAAAA	1508646	ExcessHet	0	none	0.236705	23	72	0.236705
chr17-041945343-CAAAAAAA-CAAAAAAAA	chr17	41945343	CAAAAAAA	CAAAAAAAA	1508646	ExcessHet	0	none	0.073836	4	72	0.073836
chr17-041945343-CAAAAAAA-CAAAAAAAAA	chr17	41945343	CAAAAAAA	CAAAAAAAAA	1508646	ExcessHet	0	none	0.0076	2	72	0.0076
chr17-041945343-CAAAAAAA-CAAAAAAAAAA	chr17	41945343	CAAAAAAA	CAAAAAAAAAA	1508646	ExcessHet	0	none	0.00100999999999999	0	72	0.00100999999999999
chr17-041945343-CAAAAAAA-CAAAAAAAAAAA	chr17	41945343	CAAAAAAA	CAAAAAAAAAAA	1508646	ExcessHet	0	none	1.6699999999999994e-4	0	72	1.6699999999999994e-4
chr17-041945343-CAAAAAAA-CAAAAAAAAAAAA	chr17	41945343	CAAAAAAA	CAAAAAAAAAAAA	1508646	ExcessHet	0	none	9e-6	0	72	9e-6
chr17-041945343-CAAAAAAA-CAAAAAAAAAAAAA	chr17	41945343	CAAAAAAA	CAAAAAAAAAAAAA	1508646	ExcessHet	0	none	0	0	72	1e-6
chr17-041945343-CAAAAAAA-CCAAAAAAAAAAAAAAAAA	chr17	41945343	CAAAAAAA	CCAAAAAAAAAAAAAAAAA	1508646	ExcessHet	0	none	0	0	72	1e-6
chr17-041945343-CAAAAAAA-TAAAAAAA	chr17	41945343	CAAAAAAA	TAAAAAAA	1508646	ExcessHet	0	none	9e-6	0	72	9e-6
chr17-041945344-A-*	chr17	41945344	A	*	40	PASS	0	none	0.3546739999999997	31	62	0.3546739999999997
chr17-041945344-A-AAC	chr17	41945344	A	AAC	40	PASS	0	none	2.2000000000000003e-5	0	62	2.2000000000000003e-5
chr17-041945344-A-C	chr17	41945344	A	C	40	PASS	0	none	0	0	62	1e-6
chr17-041945380-CCT-C	chr17	41945380	CCT	C	11581	PASS	0	none	0	0	116	1e-6
chr17-041945380-CCT-TCT	chr17	41945380	CCT	TCT	11581	PASS	0	none	8.68e-4	1	116	8.68e-4
chr17-041949116-G-T	chr17	41949116	G	T	238015	PASS	0.11853	sas	0.01204599999999999	6	134	0.11853
chr17-041949187-C-T	chr17	41949187	C	T	311075	PASS	0.17167	amr	0.01222899999999998	4	134	0.17167
chr17-041949391-A-G	chr17	41949391	A	G	74482	PASS	0.016719	nfe	0.003651	1	134	0.016719
chr17-041954945-A-G	chr17	41954945	A	G	76338	PASS	0.0078324	nfe	0.005919	0	56	0.0078324
chr17-041955286-A-G	chr17	41955286	A	G	162862	PASS	0.0073082	nfe	0.006163	1	134	0.0073082
chr17-041955461-TC-T	chr17	41955461	TC	T	612719.97	VQSRTrancheINDEL99.00to99.50	0.14741	afr	0.04426100000000001	2	98	0.14741
chr17-041961250-T-C	chr17	41961250	T	C	20579	PASS	0.0028798	mid	0.00135099999999999	1	132	0.0028798
chr17-041961580-C-T	chr17	41961580	C	T	26220	PASS	0.0028821	nfe	0.00139899999999999	1	128	0.0028821
chr17-041961613-C-T	chr17	41961613	C	T	671260	PASS	0.065586	sas	0.03686600000000002	5	130	0.065586
chr17-041965735-AAG-*	chr17	41965735	AAG	*	2098098.97	PASS	0	none	0	0	108	1e-6
chr17-041965735-AAG-A	chr17	41965735	AAG	A	2098098.97	PASS	0.35935	eas	0.16789	21	108	0.35935
chr17-041966789-C-T	chr17	41966789	C	T	8135362	PASS	0.84659	eas	0.6936820000000002	86	112	0.84659
chr17-041967217-T-G	chr17	41967217	T	G	49	PASS	0	none	9e-6	1	30	9e-6
chr17-041967256-A-C	chr17	41967256	A	C	2585	PASS	3.341e-4	nfe	2.08e-4	0	6	3.341e-4
chr17-041967256-A-G	chr17	41967256	A	G	2585	PASS	0.0018896	nfe	5.39e-4	0	6	0.0018896
chr17-041968753-T-G	chr17	41968753	T	G	5309810	PASS	0.32335	afr	0.165423	15	134	0.32335
chr17-041968778-T-A	chr17	41968778	T	A	31495	PASS	0.0029211	nfe	9.400000000000004e-4	1	134	0.0029211
chr17-041968828-A-T	chr17	41968828	A	T	345870	PASS	0.023766	nfe	0.01635400000000001	4	134	0.023766
chr17-041971419-G-*	chr17	41971419	G	*	152	PASS	0	none	8.9e-5	0	0	8.9e-5
chr17-041971419-G-A	chr17	41971419	G	A	152	PASS	0	none	9e-6	0	0	9e-6
chr17-041971419-G-T	chr17	41971419	G	T	152	PASS	0	none	5.2999999999999994e-5	0	0	5.2999999999999994e-5
chr17-041971503-A-G	chr17	41971503	A	G	1801666	PASS	0.82089	amr	0.5246340000000006	0	0	0.82089
chr17-041971811-G-A	chr17	41971811	G	A	12854530	PASS	0.85174	amr	0.7263480000000004	101	134	0.85174
chr17-041973339-A-G	chr17	41973339	A	G	33111	PASS	0.038237	afr	0.00169399999999999	1	134	0.038237
chr17-041973343-C-G	chr17	41973343	C	G	1166	PASS	1.139e-5	amr	0	1	134	1.139e-5
chr17-041973343-C-T	chr17	41973343	C	T	1166	PASS	1.3e-4	eas	2.2000000000000003e-5	0	134	1.3e-4
chr17-041973409-C-T	chr17	41973409	C	T	196741	PASS	0.084494	afr	0.007742	1	134	0.084494
chr17-041973846-G-A	chr17	41973846	G	A	11162793	PASS	0.39525	eas	0.3082619999999995	43	134	0.39525
chr17-041974004-ATTTTTTTT-*	chr17	41974004	ATTTTTTTT	*	1897797	ExcessHet	0	none	2.09e-4	0	126	2.09e-4
chr17-041974004-ATTTTTTTT-A	chr17	41974004	ATTTTTTTT	A	1897797	ExcessHet	1.64e-6	nfe	0	0	126	1.64e-6
chr17-041974004-ATTTTTTTT-ATT	chr17	41974004	ATTTTTTTT	ATT	1897797	ExcessHet	0	none	4.05e-4	0	126	4.05e-4
chr17-041974004-ATTTTTTTT-ATTT	chr17	41974004	ATTTTTTTT	ATTT	1897797	ExcessHet	0	none	0.002967	1	126	0.002967
chr17-041974004-ATTTTTTTT-ATTTT	chr17	41974004	ATTTTTTTT	ATTTT	1897797	ExcessHet	0	none	0.01635100000000001	4	126	0.01635100000000001
chr17-041974004-ATTTTTTTT-ATTTTT	chr17	41974004	ATTTTTTTT	ATTTTT	1897797	ExcessHet	0	none	0.06034700000000001	16	126	0.06034700000000001
chr17-041974004-ATTTTTTTT-ATTTTTT	chr17	41974004	ATTTTTTTT	ATTTTTT	1897797	ExcessHet	0	none	0.145441	19	126	0.145441
chr17-041974004-ATTTTTTTT-ATTTTTTT	chr17	41974004	ATTTTTTTT	ATTTTTTT	1897797	ExcessHet	0	none	0.200652	29	126	0.200652
chr17-041974004-ATTTTTTTT-ATTTTTTTTT	chr17	41974004	ATTTTTTTT	ATTTTTTTTT	1897797	ExcessHet	0	none	0.022104	1	126	0.022104
chr17-041974004-ATTTTTTTT-ATTTTTTTTTT	chr17	41974004	ATTTTTTTT	ATTTTTTTTTT	1897797	ExcessHet	0	none	0.00115599999999999	0	126	0.00115599999999999
chr17-041974004-ATTTTTTTT-ATTTTTTTTTTT	chr17	41974004	ATTTTTTTT	ATTTTTTTTTTT	1897797	ExcessHet	0	none	5.2999999999999994e-5	0	126	5.2999999999999994e-5
chr17-041974004-ATTTTTTTT-CTTTTTTTT	chr17	41974004	ATTTTTTTT	CTTTTTTTT	1897797	ExcessHet	0	none	1.27e-4	0	126	1.27e-4
chr17-041974004-ATTTTTTTT-GTTTTTTTT	chr17	41974004	ATTTTTTTT	GTTTTTTTT	1897797	ExcessHet	0	none	0	0	126	1e-6
chr17-041974004-ATTTTTTTT-TTTTTTTTT	chr17	41974004	ATTTTTTTT	TTTTTTTTT	1897797	ExcessHet	0	none	2.5100000000000014e-4	0	126	2.5100000000000014e-4
chr17-041974006-T-*	chr17	41974006	T	*	74	PASS	0	none	0.235083	45	88	0.235083
chr17-041974006-T-C	chr17	41974006	T	C	74	PASS	0	none	9e-6	0	88	9e-6
chr17-041974115-G-A	chr17	41974115	G	A	918775	PASS	0.42182	eas	0.15329700000000002	29	132	0.42182
chr17-041974115-G-C	chr17	41974115	G	C	918775	PASS	0	none	0	0	132	1e-6
chr17-041974115-G-T	chr17	41974115	G	T	918775	PASS	0	none	9e-6	0	132	9e-6
chr17-041974169-G-A	chr17	41974169	G	A	705542	PASS	0.52298	afr	0.128955	18	104	0.52298
chr17-041974306-C-T	chr17	41974306	C	T	84	PASS	0	none	2.2000000000000003e-5	0	6	2.2000000000000003e-5
chr17-041976461-CTTT-*	chr17	41976461	CTTT	*	4630441	PASS	0	none	1.27e-4	0	66	1.27e-4
chr17-041976461-CTTT-C	chr17	41976461	CTTT	C	4630441	PASS	1.1144e-4	nfe	5.2999999999999994e-5	0	66	1.1144e-4
chr17-041976461-CTTT-CATTT	chr17	41976461	CTTT	CATTT	4630441	PASS	0	none	0	0	66	1e-6
chr17-041976461-CTTT-CTT	chr17	41976461	CTTT	CTT	4630441	PASS	0	none	7.960000000000003e-4	0	66	7.960000000000003e-4
chr17-041976461-CTTT-CTTTT	chr17	41976461	CTTT	CTTTT	4630441	PASS	0	none	0.5780570000000004	40	66	0.5780570000000004
chr17-041976461-CTTT-CTTTTT	chr17	41976461	CTTT	CTTTTT	4630441	PASS	0	none	0.110521	7	66	0.110521
chr17-041976461-CTTT-CTTTTTT	chr17	41976461	CTTT	CTTTTTT	4630441	PASS	0	none	0.00186299999999999	0	66	0.00186299999999999
chr17-041976461-CTTT-CTTTTTTT	chr17	41976461	CTTT	CTTTTTTT	4630441	PASS	0	none	2.2000000000000003e-5	0	66	2.2000000000000003e-5
chr17-041976461-CTTT-CTTTTTTTT	chr17	41976461	CTTT	CTTTTTTTT	4630441	PASS	0	none	0	0	66	1e-6
chr17-041976461-CTTT-CTTTTTTTTT	chr17	41976461	CTTT	CTTTTTTTTT	4630441	PASS	0	none	0	0	66	1e-6
chr17-041976461-CTTT-TTTT	chr17	41976461	CTTT	TTTT	4630441	PASS	0	none	0	0	66	1e-6
chr17-041976480-ATAAAGT-*	chr17	41976480	ATAAAGT	*	15511	PASS	0	none	2.09e-4	0	114	2.09e-4
chr17-041976480-ATAAAGT-A	chr17	41976480	ATAAAGT	A	15511	PASS	0.0014518	nfe	0.00122799999999999	1	114	0.0014518
chr17-041976480-ATAAAGT-TTAAAGT	chr17	41976480	ATAAAGT	TTAAAGT	15511	PASS	0	none	3.6999999999999985e-5	0	114	3.6999999999999985e-5
chr17-041976481-TAAAG-*	chr17	41976481	TAAAG	*	157	PASS	0	none	0.00132499999999999	1	110	0.00132499999999999
chr17-041976481-TAAAG-AAAAG	chr17	41976481	TAAAG	AAAAG	157	PASS	0	none	3.6999999999999985e-5	0	110	3.6999999999999985e-5
chr17-041976481-TAAAG-T	chr17	41976481	TAAAG	T	157	PASS	0	none	2.2000000000000003e-5	0	110	2.2000000000000003e-5
chr17-041976481-TAAAG-TG	chr17	41976481	TAAAG	TG	157	PASS	0	none	0	0	110	1e-6
chr17-041976482-AAAGT-*	chr17	41976482	AAAGT	*	150	PASS	0	none	0.00142299999999999	1	112	0.00142299999999999
chr17-041976482-AAAGT-A	chr17	41976482	AAAGT	A	150	PASS	0	none	0	0	112	1e-6
chr17-041976482-AAAGT-GAAGT	chr17	41976482	AAAGT	GAAGT	150	PASS	0	none	0	0	112	1e-6
chr17-041976482-AAAGT-TAAGT	chr17	41976482	AAAGT	TAAGT	150	PASS	0	none	0	0	112	1e-6
chr17-041976485-G-*	chr17	41976485	G	*	171	PASS	0	none	0.00142299999999999	1	112	0.00142299999999999
chr17-041976485-G-A	chr17	41976485	G	A	171	PASS	0	none	3.6999999999999985e-5	0	112	3.6999999999999985e-5
chr17-041976485-G-C	chr17	41976485	G	C	171	PASS	0	none	0	0	112	1e-6
chr17-041976485-G-T	chr17	41976485	G	T	171	PASS	0	none	8.9e-5	0	112	8.9e-5
chr17-041976536-T-A	chr17	41976536	T	A	1000	PASS	0.0011493	afr	5.630000000000005e-4	1	44	0.0011493
chr17-041976545-T-A	chr17	41976545	T	A	1742	PASS	0.0029544	eas	0.00124899999999999	0	16	0.0029544
chr17-041976569-C-A	chr17	41976569	C	A	10212	PASS	0	none	2.2000000000000003e-5	0	88	2.2000000000000003e-5
chr17-041976569-C-G	chr17	41976569	C	G	10212	PASS	0	none	0	0	88	1e-6
chr17-041976569-C-T	chr17	41976569	C	T	10212	PASS	0.0018062	amr	7.260000000000005e-4	2	88	0.0018062
chr17-041976920-G-A	chr17	41976920	G	A	129102	PASS	0.0095303	mid	0.006551	3	134	0.0095303
chr17-041977450-C-T	chr17	41977450	C	T	137371	PASS	0.018779	nfe	0.01233199999999998	4	128	0.018779
chr17-041977490-C-T	chr17	41977490	C	T	302584	PASS	0.076162	sas	0.034674	1	120	0.076162
chr17-041983555-A-*	chr17	41983555	A	*	129035	PASS	0	none	0	0	134	1e-6
chr17-041983555-A-G	chr17	41983555	A	G	129035	PASS	0.015115	sas	0.006421	1	134	0.015115
chr17-041984225-C-T	chr17	41984225	C	T	2601	PASS	0	none	0.00129699999999999	0	0	0.00129699999999999
chr17-041988675-C-A	chr17	41988675	C	A	276571	PASS	0.025182	nfe	0.020892	4	134	0.025182
chr17-041990222-TG-T	chr17	41990222	TG	T	2129167.97	PASS	0.1996	afr	0.08363800000000002	3	134	0.1996
chr17-041990284-T-C	chr17	41990284	T	C	2435617	PASS	0.20094	afr	0.08363800000000002	3	134	0.20094
chr17-041992905-A-G	chr17	41992905	A	G	44349	PASS	0	none	0.03273300000000001	0	0	0.03273300000000001
chr17-041994829-C-T	chr17	41994829	C	T	101736	PASS	0.0089974	mid	0.006008	2	134	0.0089974
chr17-041994952-G-A	chr17	41994952	G	A	19267874	PASS	0.88618	amr	0.8024810000000007	111	134	0.88618
chr17-041996307-G-A	chr17	41996307	G	A	9856	PASS	2.773e-4	nfe	1.88e-4	1	134	2.773e-4
chr17-041997315-G-A	chr17	41997315	G	A	874	PASS	3.22e-6	nfe	9e-6	1	118	9e-6
chr17-042000362-T-G	chr17	42000362	T	G	903	PASS	0.0011087	sas	6.560000000000002e-4	1	96	0.0011087
chr17-042000413-CT-C	chr17	42000413	CT	C	14594867.97	PASS	0.99819	nfe	0.9910560000000004	118	118	0.99819
chr17-042000414-T-*	chr17	42000414	T	*	1137	PASS	0	none	0.9910560000000004	118	118	0.9910560000000004
chr17-042000414-T-C	chr17	42000414	T	C	1137	PASS	0	none	9e-6	0	118	9e-6
chr17-042013825-A-G	chr17	42013825	A	G	149631	PASS	0.49459	nfe	0.10475600000000002	0	0	0.49459
chr17-042014258-C-*	chr17	42014258	C	*	56	PASS	0	none	0	0	0	1e-6
chr17-042014258-C-A	chr17	42014258	C	A	56	PASS	0	none	2.2000000000000003e-5	0	0	2.2000000000000003e-5
chr17-042015231-C-T	chr17	42015231	C	T	70	PASS	0	none	5.2999999999999994e-5	0	0	5.2999999999999994e-5
chr17-042015696-AAAC-A	chr17	42015696	AAAC	A	1006.97	PASS	0	none	0.002183	0	0	0.002183
chr17-042015697-AAC-*	chr17	42015697	AAC	*	934.97	PASS	0	none	0.002481	0	0	0.002481
chr17-042015697-AAC-A	chr17	42015697	AAC	A	934.97	PASS	0	none	4.03e-4	0	0	4.03e-4
chr17-042015698-AC-*	chr17	42015698	AC	*	5752.97	PASS	0	none	0.003032	0	0	0.003032
chr17-042015698-AC-A	chr17	42015698	AC	A	5752.97	PASS	0.044419	nfe	0.003663	0	0	0.044419
chr17-042015699-C-*	chr17	42015699	C	*	56096	PASS	0	none	0.006991	0	0	0.006991
chr17-042015699-C-A	chr17	42015699	C	A	56096	PASS	0.22772	nfe	0.043107	0	0	0.22772
chr17-042016765-A-G	chr17	42016765	A	G	885	PASS	0.0010926	nfe	2.08e-4	0	0	0.0010926
chr17-042017295-A-T	chr17	42017295	A	T	5052	PASS	2.2877e-4	nfe	8.9e-5	1	134	2.2877e-4
chr17-042017501-G-T	chr17	42017501	G	T	22579943	PASS	0.88197	amr	0.7958990000000005	110	134	0.88197
chr17-042021295-A-C	chr17	42021295	A	C	3903	VQSRTrancheSNP99.80to99.90	5.3117e-4	nfe	2.5100000000000014e-4	1	76	5.3117e-4
chr17-042021465-GGTTTTT-G	chr17	42021465	GGTTTTT	G	23991	PASS	4.27e-6	nfe	0	0	130	4.27e-6
chr17-042021465-GGTTTTT-TGTTTTT	chr17	42021465	GGTTTTT	TGTTTTT	23991	PASS	0	none	0.00105999999999999	1	130	0.00105999999999999
chr17-042021833-A-C	chr17	42021833	A	C	31951457	PASS	0.88672	amr	0.8080370000000001	106	128	0.88672
chr17-042022287-T-C	chr17	42022287	T	C	677996	PASS	0.070141	nfe	0.04996300000000001	7	134	0.070141
chr17-042022287-T-G	chr17	42022287	T	G	677996	PASS	0	none	0	0	134	1e-6
chr17-042022993-TTTTGTTTGTTTG-T	chr17	42022993	TTTTGTTTGTTTG	T	251410.97	PASS	0.0053942	sas	2.500000000000001e-4	0	20	0.0053942
chr17-042022993-TTTTGTTTGTTTG-TTTTG	chr17	42022993	TTTTGTTTGTTTG	TTTTG	251410.97	PASS	0	none	2.08e-4	0	20	2.08e-4
chr17-042022993-TTTTGTTTGTTTG-TTTTGTTTG	chr17	42022993	TTTTGTTTGTTTG	TTTTGTTTG	251410.97	PASS	0	none	0.03036600000000002	0	20	0.03036600000000002
chr17-042022993-TTTTGTTTGTTTG-TTTTGTTTGTTTGTTTG	chr17	42022993	TTTTGTTTGTTTG	TTTTGTTTGTTTGTTTG	251410.97	PASS	0	none	0.004836	0	20	0.004836
chr17-042022993-TTTTGTTTGTTTG-TTTTGTTTGTTTGTTTGTTTG	chr17	42022993	TTTTGTTTGTTTG	TTTTGTTTGTTTGTTTGTTTG	251410.97	PASS	0	none	3.810000000000003e-4	0	20	3.810000000000003e-4
chr17-042023884-G-A	chr17	42023884	G	A	838465	PASS	0.033194	mid	0.02073400000000001	1	134	0.033194
chr17-042024774-GAAGAA-*	chr17	42024774	GAAGAA	*	7382	PASS	0	none	0.00124899999999999	0	0	0.00124899999999999
chr17-042024774-GAAGAA-AAAGAA	chr17	42024774	GAAGAA	AAAGAA	7382	PASS	0	none	2.2000000000000003e-5	0	0	2.2000000000000003e-5
chr17-042024774-GAAGAA-CAAGAA	chr17	42024774	GAAGAA	CAAGAA	7382	PASS	0	none	2.2000000000000003e-5	0	0	2.2000000000000003e-5
chr17-042024774-GAAGAA-G	chr17	42024774	GAAGAA	G	7382	PASS	0	none	3.6999999999999985e-5	0	0	3.6999999999999985e-5
chr17-042024774-GAAGAA-GA	chr17	42024774	GAAGAA	GA	7382	PASS	0	none	2.720000000000003e-4	0	0	2.720000000000003e-4
chr17-042024774-GAAGAA-GAAAAAAGAA	chr17	42024774	GAAGAA	GAAAAAAGAA	7382	PASS	0	none	9e-6	0	0	9e-6
chr17-042024774-GAAGAA-GAAAAAGAA	chr17	42024774	GAAGAA	GAAAAAGAA	7382	PASS	0	none	9e-6	0	0	9e-6
chr17-042024774-GAAGAA-GAAAAGAA	chr17	42024774	GAAGAA	GAAAAGAA	7382	PASS	0	none	2.720000000000003e-4	0	0	2.720000000000003e-4
chr17-042024774-GAAGAA-GAAAGAA	chr17	42024774	GAAGAA	GAAAGAA	7382	PASS	0	none	0.002656	0	0	0.002656
chr17-042024774-GAAGAA-GAGAA	chr17	42024774	GAAGAA	GAGAA	7382	PASS	0	none	9e-6	0	0	9e-6
chr17-042024775-AAG-*	chr17	42024775	AAG	*	13110	PASS	0	none	0.00173699999999999	0	0	0.00173699999999999
chr17-042024775-AAG-A	chr17	42024775	AAG	A	13110	PASS	0.044419	sas	0.006862	0	0	0.044419
chr17-042024775-AAG-GAG	chr17	42024775	AAG	GAG	13110	PASS	0	none	2.2000000000000003e-5	0	0	2.2000000000000003e-5
chr17-042024776-AG-*	chr17	42024776	AG	*	61684.97	PASS	0	none	0.00882799999999999	0	0	0.00882799999999999
chr17-042024776-AG-A	chr17	42024776	AG	A	61684.97	PASS	0.36957	nfe	0.03498500000000001	0	0	0.36957
chr17-042024777-GAA-*	chr17	42024777	GAA	*	52965	PASS	0	none	0.04294800000000001	0	0	0.04294800000000001
chr17-042024777-GAA-AAA	chr17	42024777	GAA	AAA	52965	PASS	0	none	0.041805	0	0	0.041805
chr17-042024777-GAA-G	chr17	42024777	GAA	G	52965	PASS	0	none	9e-6	0	0	9e-6
chr17-042024777-GAA-GA	chr17	42024777	GAA	GA	52965	PASS	0	none	1.27e-4	0	0	1.27e-4
chr17-042024777-GAA-GAAA	chr17	42024777	GAA	GAAA	52965	PASS	0	none	6.999999999999998e-5	0	0	6.999999999999998e-5
chr17-042026197-G-*	chr17	42026197	G	*	413587	PASS	0	none	9e-6	0	0	9e-6
chr17-042026197-G-A	chr17	42026197	G	A	413587	PASS	0.85868	nfe	0.21270000000000003	0	0	0.85868
chr17-042027172-C-T	chr17	42027172	C	T	33809	PASS	0.0023373	mid	9.640000000000004e-4	2	134	0.0023373
chr17-042027535-A-*	chr17	42027535	A	*	296	VQSRTrancheSNP99.80to99.90	0	none	1.27e-4	0	128	1.27e-4
chr17-042027535-A-C	chr17	42027535	A	C	296	VQSRTrancheSNP99.80to99.90	1.1758e-4	mid	5.180000000000002e-4	0	128	5.180000000000002e-4
chr17-042027538-G-*	chr17	42027538	G	*	5521	VQSRTrancheINDEL99.90to99.95	0	none	1.6699999999999994e-4	0	104	1.6699999999999994e-4
chr17-042027538-G-A	chr17	42027538	G	A	5521	VQSRTrancheINDEL99.90to99.95	2.689e-5	nfe	1.27e-4	1	104	1.27e-4
chr17-042027538-G-C	chr17	42027538	G	C	5521	VQSRTrancheINDEL99.90to99.95	6.376e-4	eas	0.004055	0	104	0.004055
chr17-042027538-G-GCAGCCCCCCCCTCTGGGCC	chr17	42027538	G	GCAGCCCCCCCCTCTGGGCC	5521	VQSRTrancheINDEL99.90to99.95	0	none	0	0	104	1e-6
chr17-042027538-G-T	chr17	42027538	G	T	5521	VQSRTrancheINDEL99.90to99.95	0	none	0	0	104	1e-6
chr17-042027541-GC-*	chr17	42027541	GC	*	2346	PASS	0	none	1.47e-4	0	116	1.47e-4
chr17-042027541-GC-CC	chr17	42027541	GC	CC	2346	PASS	0	none	8.9e-5	0	116	8.9e-5
chr17-042027541-GC-G	chr17	42027541	GC	G	2346	PASS	6.06e-6	sas	7.099999999999998e-5	0	116	7.099999999999998e-5
chr17-042027541-GC-GCC	chr17	42027541	GC	GCC	2346	PASS	0	none	0.00154499999999999	0	116	0.00154499999999999
chr17-042027541-GC-GCCC	chr17	42027541	GC	GCCC	2346	PASS	0	none	9e-6	0	116	9e-6
chr17-042027541-GC-TC	chr17	42027541	GC	TC	2346	PASS	0	none	0	0	116	1e-6
chr17-042027549-ATCT-*	chr17	42027549	ATCT	*	17622	VQSRTrancheINDEL99.90to99.95	0	none	2.720000000000003e-4	0	42	2.720000000000003e-4
chr17-042027549-ATCT-A	chr17	42027549	ATCT	A	17622	VQSRTrancheINDEL99.90to99.95	0	none	0	0	42	1e-6
chr17-042027549-ATCT-AT	chr17	42027549	ATCT	AT	17622	VQSRTrancheINDEL99.90to99.95	0	none	5.2999999999999994e-5	0	42	5.2999999999999994e-5
chr17-042027549-ATCT-CTCT	chr17	42027549	ATCT	CTCT	17622	VQSRTrancheINDEL99.90to99.95	0	none	0.01389999999999999	2	42	0.01389999999999999
chr17-042027549-ATCT-GTCT	chr17	42027549	ATCT	GTCT	17622	VQSRTrancheINDEL99.90to99.95	0	none	0	0	42	1e-6
chr17-042027550-TC-*	chr17	42027550	TC	*	6966	VQSRTrancheINDEL99.95to100.00	0	none	3.810000000000003e-4	0	32	3.810000000000003e-4
chr17-042027550-TC-AC	chr17	42027550	TC	AC	6966	VQSRTrancheINDEL99.95to100.00	0	none	0.004966	2	32	0.004966
chr17-042027550-TC-T	chr17	42027550	TC	T	6966	VQSRTrancheINDEL99.95to100.00	1.82e-6	nfe	9e-6	0	32	9e-6
chr17-042027550-TC-TAC	chr17	42027550	TC	TAC	6966	VQSRTrancheINDEL99.95to100.00	0	none	8.9e-5	0	32	8.9e-5
chr17-042027552-TGGCCC-*	chr17	42027552	TGGCCC	*	7767	VQSRTrancheINDEL99.95to100.00	0	none	9e-6	0	70	9e-6
chr17-042027552-TGGCCC-AGGCCC	chr17	42027552	TGGCCC	AGGCCC	7767	VQSRTrancheINDEL99.95to100.00	0	none	6.790000000000002e-4	0	70	6.790000000000002e-4
chr17-042027552-TGGCCC-GGGCCC	chr17	42027552	TGGCCC	GGGCCC	7767	VQSRTrancheINDEL99.95to100.00	0	none	3.600000000000004e-4	0	70	3.600000000000004e-4
chr17-042027552-TGGCCC-T	chr17	42027552	TGGCCC	T	7767	VQSRTrancheINDEL99.95to100.00	0	none	0	0	70	1e-6
chr17-042027552-TGGCCC-TAAGGGCCC	chr17	42027552	TGGCCC	TAAGGGCCC	7767	VQSRTrancheINDEL99.95to100.00	0	none	0	0	70	1e-6
chr17-042027552-TGGCCC-TCAGGGCCC	chr17	42027552	TGGCCC	TCAGGGCCC	7767	VQSRTrancheINDEL99.95to100.00	0	none	0	0	70	1e-6
chr17-042027552-TGGCCC-TGGGCCC	chr17	42027552	TGGCCC	TGGGCCC	7767	VQSRTrancheINDEL99.95to100.00	0	none	0.003873	2	70	0.003873
chr17-042027552-TGGCCC-TGGGGCCC	chr17	42027552	TGGCCC	TGGGGCCC	7767	VQSRTrancheINDEL99.95to100.00	0	none	5.630000000000005e-4	0	70	5.630000000000005e-4
chr17-042027552-TGGCCC-TGGGGGCCC	chr17	42027552	TGGCCC	TGGGGGCCC	7767	VQSRTrancheINDEL99.95to100.00	0	none	0	0	70	1e-6
chr17-042027552-TGGCCC-TTGGGCCC	chr17	42027552	TGGCCC	TTGGGCCC	7767	VQSRTrancheINDEL99.95to100.00	0	none	5.170000000000002e-4	0	70	5.170000000000002e-4
chr17-042027554-GCCCTCCCA-*	chr17	42027554	GCCCTCCCA	*	56259	VQSRTrancheINDEL99.95to100.00	0	none	9e-6	0	108	9e-6
chr17-042027554-GCCCTCCCA-CCCCTCCCA	chr17	42027554	GCCCTCCCA	CCCCTCCCA	56259	VQSRTrancheINDEL99.95to100.00	0	none	9e-6	0	108	9e-6
chr17-042027554-GCCCTCCCA-G	chr17	42027554	GCCCTCCCA	G	56259	VQSRTrancheINDEL99.95to100.00	0.0011054	nfe	0.00117999999999999	0	108	0.00117999999999999
chr17-042027554-GCCCTCCCA-GCCCA	chr17	42027554	GCCCTCCCA	GCCCA	56259	VQSRTrancheINDEL99.95to100.00	0	none	6.100000000000004e-4	0	108	6.100000000000004e-4
chr17-042027554-GCCCTCCCA-GCCCAACCCCCCCCCTCCCA	chr17	42027554	GCCCTCCCA	GCCCAACCCCCCCCCTCCCA	56259	VQSRTrancheINDEL99.95to100.00	0	none	9e-6	0	108	9e-6
chr17-042027554-GCCCTCCCA-GCCCAACCCCCCTCCCA	chr17	42027554	GCCCTCCCA	GCCCAACCCCCCTCCCA	56259	VQSRTrancheINDEL99.95to100.00	0	none	0	0	108	1e-6
chr17-042027554-GCCCTCCCA-GCCCCTCCCA	chr17	42027554	GCCCTCCCA	GCCCCTCCCA	56259	VQSRTrancheINDEL99.95to100.00	0	none	8.9e-5	0	108	8.9e-5
chr17-042027554-GCCCTCCCA-GGCCCACCCCCCCCCTCCCA	chr17	42027554	GCCCTCCCA	GGCCCACCCCCCCCCTCCCA	56259	VQSRTrancheINDEL99.95to100.00	0	none	0	0	108	1e-6
chr17-042027554-GCCCTCCCA-GGCCCACCCCCCTCCCA	chr17	42027554	GCCCTCCCA	GGCCCACCCCCCTCCCA	56259	VQSRTrancheINDEL99.95to100.00	0	none	9e-6	0	108	9e-6
chr17-042027554-GCCCTCCCA-GGCCCACCCCCTCCCA	chr17	42027554	GCCCTCCCA	GGCCCACCCCCTCCCA	56259	VQSRTrancheINDEL99.95to100.00	0	none	2.2000000000000003e-5	0	108	2.2000000000000003e-5
chr17-042027554-GCCCTCCCA-GGCCCCACCCCCTCCCA	chr17	42027554	GCCCTCCCA	GGCCCCACCCCCTCCCA	56259	VQSRTrancheINDEL99.95to100.00	0	none	0	0	108	1e-6
chr17-042027554-GCCCTCCCA-GGCCCCCCCCCCCCCCCCCCCCCCCCTCCCA	chr17	42027554	GCCCTCCCA	GGCCCCCCCCCCCCCCCCCCCCCCCCTCCCA	56259	VQSRTrancheINDEL99.95to100.00	0	none	0	0	108	1e-6
chr17-042027554-GCCCTCCCA-GGCCCCCCCCCCCCCCCCCCCCCCCTCCCA	chr17	42027554	GCCCTCCCA	GGCCCCCCCCCCCCCCCCCCCCCCCTCCCA	56259	VQSRTrancheINDEL99.95to100.00	0	none	9e-6	0	108	9e-6
chr17-042027554-GCCCTCCCA-GGCCCCCCCCCCCCCCCCCCCCCTCCCA	chr17	42027554	GCCCTCCCA	GGCCCCCCCCCCCCCCCCCCCCCTCCCA	56259	VQSRTrancheINDEL99.95to100.00	0	none	2.2000000000000003e-5	0	108	2.2000000000000003e-5
chr17-042027554-GCCCTCCCA-GGCCCCCCCCCCCCCCCCCCCCTCCCA	chr17	42027554	GCCCTCCCA	GGCCCCCCCCCCCCCCCCCCCCTCCCA	56259	VQSRTrancheINDEL99.95to100.00	0	none	9e-6	0	108	9e-6
chr17-042027554-GCCCTCCCA-GGCCCCCCCCCCCCCCCCCCCTCCCA	chr17	42027554	GCCCTCCCA	GGCCCCCCCCCCCCCCCCCCCTCCCA	56259	VQSRTrancheINDEL99.95to100.00	0	none	0	0	108	1e-6
chr17-042027554-GCCCTCCCA-GGCCCCCCCCCCCCCCCCCCTCCCA	chr17	42027554	GCCCTCCCA	GGCCCCCCCCCCCCCCCCCCTCCCA	56259	VQSRTrancheINDEL99.95to100.00	0	none	0	0	108	1e-6
chr17-042027554-GCCCTCCCA-GGCCCCCCCCCCCCCCCCCTCCCA	chr17	42027554	GCCCTCCCA	GGCCCCCCCCCCCCCCCCCTCCCA	56259	VQSRTrancheINDEL99.95to100.00	0	none	0	0	108	1e-6
chr17-042027554-GCCCTCCCA-GGCCCCCCCCCCCCCCCCTCCCA	chr17	42027554	GCCCTCCCA	GGCCCCCCCCCCCCCCCCTCCCA	56259	VQSRTrancheINDEL99.95to100.00	0	none	3.6999999999999985e-5	0	108	3.6999999999999985e-5
chr17-042027554-GCCCTCCCA-GGCCCCCCCCCCCCCCTCCCA	chr17	42027554	GCCCTCCCA	GGCCCCCCCCCCCCCCTCCCA	56259	VQSRTrancheINDEL99.95to100.00	0	none	2.2000000000000003e-5	0	108	2.2000000000000003e-5
chr17-042027554-GCCCTCCCA-GGCCCCCCCCCCCCCTCCCA	chr17	42027554	GCCCTCCCA	GGCCCCCCCCCCCCCTCCCA	56259	VQSRTrancheINDEL99.95to100.00	0	none	2.2999999999999995e-4	0	108	2.2999999999999995e-4
chr17-042027554-GCCCTCCCA-GGCCCCCCCCCCCCTCCCA	chr17	42027554	GCCCTCCCA	GGCCCCCCCCCCCCTCCCA	56259	VQSRTrancheINDEL99.95to100.00	0	none	1.27e-4	0	108	1.27e-4
chr17-042027554-GCCCTCCCA-GGCCCCCCCCCCCTCCCA	chr17	42027554	GCCCTCCCA	GGCCCCCCCCCCCTCCCA	56259	VQSRTrancheINDEL99.95to100.00	0	none	5.640000000000005e-4	0	108	5.640000000000005e-4
chr17-042027554-GCCCTCCCA-GGCCCCCCCCCCTCCCA	chr17	42027554	GCCCTCCCA	GGCCCCCCCCCCTCCCA	56259	VQSRTrancheINDEL99.95to100.00	0	none	0.002463	1	108	0.002463
chr17-042027554-GCCCTCCCA-GGCCCCCCCCCTCCCA	chr17	42027554	GCCCTCCCA	GGCCCCCCCCCTCCCA	56259	VQSRTrancheINDEL99.95to100.00	0	none	0	0	108	1e-6
chr17-042027554-GCCCTCCCA-GGCCCCCCCCTCCCA	chr17	42027554	GCCCTCCCA	GGCCCCCCCCTCCCA	56259	VQSRTrancheINDEL99.95to100.00	0	none	5.2999999999999994e-5	1	108	5.2999999999999994e-5
chr17-042027554-GCCCTCCCA-GGCCCCCCCTCCCA	chr17	42027554	GCCCTCCCA	GGCCCCCCCTCCCA	56259	VQSRTrancheINDEL99.95to100.00	0	none	9e-6	0	108	9e-6
chr17-042027554-GCCCTCCCA-GGCCCCCCTCCCA	chr17	42027554	GCCCTCCCA	GGCCCCCCTCCCA	56259	VQSRTrancheINDEL99.95to100.00	0	none	0.00127699999999999	0	108	0.00127699999999999
chr17-042027554-GCCCTCCCA-GGCCCCCTCCCA	chr17	42027554	GCCCTCCCA	GGCCCCCTCCCA	56259	VQSRTrancheINDEL99.95to100.00	0	none	0.002064	1	108	0.002064
chr17-042027554-GCCCTCCCA-GGCCCCTCCCA	chr17	42027554	GCCCTCCCA	GGCCCCTCCCA	56259	VQSRTrancheINDEL99.95to100.00	0	none	0.01130499999999999	1	108	0.01130499999999999
chr17-042027554-GCCCTCCCA-GGGCCCCCCCCCCCCCCCCCCCCCCCCTCCCA	chr17	42027554	GCCCTCCCA	GGGCCCCCCCCCCCCCCCCCCCCCCCCTCCCA	56259	VQSRTrancheINDEL99.95to100.00	0	none	0	0	108	1e-6
chr17-042027554-GCCCTCCCA-GGGCCCCCCCCCCCCCCCCCCCTCCCA	chr17	42027554	GCCCTCCCA	GGGCCCCCCCCCCCCCCCCCCCTCCCA	56259	VQSRTrancheINDEL99.95to100.00	0	none	0	0	108	1e-6
chr17-042027554-GCCCTCCCA-GGGCCCCCCCCCCCCCTCCCA	chr17	42027554	GCCCTCCCA	GGGCCCCCCCCCCCCCTCCCA	56259	VQSRTrancheINDEL99.95to100.00	0	none	0	0	108	1e-6
chr17-042027554-GCCCTCCCA-GGGCCCCCCCCCCTCCCA	chr17	42027554	GCCCTCCCA	GGGCCCCCCCCCCTCCCA	56259	VQSRTrancheINDEL99.95to100.00	0	none	3.6999999999999985e-5	1	108	3.6999999999999985e-5
chr17-042027554-GCCCTCCCA-GGGCCCCCCCCCTCCCA	chr17	42027554	GCCCTCCCA	GGGCCCCCCCCCTCCCA	56259	VQSRTrancheINDEL99.95to100.00	0	none	0	0	108	1e-6
chr17-042027554-GCCCTCCCA-GGGCCCCCCCTCCCA	chr17	42027554	GCCCTCCCA	GGGCCCCCCCTCCCA	56259	VQSRTrancheINDEL99.95to100.00	0	none	5.2999999999999994e-5	0	108	5.2999999999999994e-5
chr17-042027554-GCCCTCCCA-GGGCCCCCCTCCCA	chr17	42027554	GCCCTCCCA	GGGCCCCCCTCCCA	56259	VQSRTrancheINDEL99.95to100.00	0	none	1.6699999999999994e-4	0	108	1.6699999999999994e-4
chr17-042027554-GCCCTCCCA-GGGCCCCCTCCCA	chr17	42027554	GCCCTCCCA	GGGCCCCCTCCCA	56259	VQSRTrancheINDEL99.95to100.00	0	none	2.5100000000000014e-4	0	108	2.5100000000000014e-4
chr17-042027554-GCCCTCCCA-GGGCCCCTCCCA	chr17	42027554	GCCCTCCCA	GGGCCCCTCCCA	56259	VQSRTrancheINDEL99.95to100.00	0	none	0	0	108	1e-6
chr17-042027554-GCCCTCCCA-GTCCCA	chr17	42027554	GCCCTCCCA	GTCCCA	56259	VQSRTrancheINDEL99.95to100.00	0	none	9e-6	0	108	9e-6
chr17-042027554-GCCCTCCCA-GTCCCCTCCCA	chr17	42027554	GCCCTCCCA	GTCCCCTCCCA	56259	VQSRTrancheINDEL99.95to100.00	0	none	0	0	108	1e-6
chr17-042027555-CCCTCCCAG-*	chr17	42027555	CCCTCCCAG	*	15121	VQSRTrancheINDEL99.95to100.00	0	none	0.002034	0	18	0.002034
chr17-042027555-CCCTCCCAG-C	chr17	42027555	CCCTCCCAG	C	15121	VQSRTrancheINDEL99.95to100.00	1.3541e-4	eas	2.2000000000000003e-5	0	18	1.3541e-4
chr17-042027555-CCCTCCCAG-CCCCAG	chr17	42027555	CCCTCCCAG	CCCCAG	15121	VQSRTrancheINDEL99.95to100.00	0	none	3.6999999999999985e-5	0	18	3.6999999999999985e-5
chr17-042027555-CCCTCCCAG-GCCTCCCAG	chr17	42027555	CCCTCCCAG	GCCTCCCAG	15121	VQSRTrancheINDEL99.95to100.00	0	none	0.00961099999999999	0	18	0.00961099999999999
chr17-042027555-CCCTCCCAG-TCCTCCCAG	chr17	42027555	CCCTCCCAG	TCCTCCCAG	15121	VQSRTrancheINDEL99.95to100.00	0	none	9e-6	0	18	9e-6
chr17-042027558-TC-*	chr17	42027558	TC	*	247459	ExcessHet	0	none	0.003868	0	16	0.003868
chr17-042027558-TC-AC	chr17	42027558	TC	AC	247459	ExcessHet	0	none	0.00127299999999999	0	16	0.00127299999999999
chr17-042027558-TC-CC	chr17	42027558	TC	CC	247459	ExcessHet	0	none	0.08010900000000003	4	16	0.08010900000000003
chr17-042027558-TC-GC	chr17	42027558	TC	GC	247459	ExcessHet	0	none	3.6999999999999985e-5	0	16	3.6999999999999985e-5
chr17-042027558-TC-T	chr17	42027558	TC	T	247459	ExcessHet	0	none	0	0	16	1e-6
chr17-042027561-CAGCCCA-*	chr17	42027561	CAGCCCA	*	68642	ExcessHet	0	none	0.002214	0	122	0.002214
chr17-042027561-CAGCCCA-AAGCCCA	chr17	42027561	CAGCCCA	AAGCCCA	68642	ExcessHet	0	none	0	0	122	1e-6
chr17-042027561-CAGCCCA-C	chr17	42027561	CAGCCCA	C	68642	ExcessHet	0	none	0	0	122	1e-6
chr17-042027561-CAGCCCA-CCCCA	chr17	42027561	CAGCCCA	CCCCA	68642	ExcessHet	0	none	0.02824700000000001	4	122	0.02824700000000001
chr17-042027562-AG-*	chr17	42027562	AG	*	191084	ExcessHet	0	none	0.03041900000000002	4	20	0.03041900000000002
chr17-042027562-AG-A	chr17	42027562	AG	A	191084	ExcessHet	4.763e-5	sas	0	0	20	4.763e-5
chr17-042027562-AG-ACCCG	chr17	42027562	AG	ACCCG	191084	ExcessHet	0	none	0	0	20	1e-6
chr17-042027562-AG-ACG	chr17	42027562	AG	ACG	191084	ExcessHet	0	none	0	0	20	1e-6
chr17-042027562-AG-CG	chr17	42027562	AG	CG	191084	ExcessHet	0	none	0.05716000000000001	0	20	0.05716000000000001
chr17-042027562-AG-GG	chr17	42027562	AG	GG	191084	ExcessHet	0	none	0	0	20	1e-6
chr17-042027563-GCCCACCCT-*	chr17	42027563	GCCCACCCT	*	156813	ExcessHet	0	none	0.02899400000000002	4	20	0.02899400000000002
chr17-042027563-GCCCACCCT-ACCCACCCT	chr17	42027563	GCCCACCCT	ACCCACCCT	156813	ExcessHet	0	none	0.002607	0	20	0.002607
chr17-042027563-GCCCACCCT-CCCCACCCT	chr17	42027563	GCCCACCCT	CCCCACCCT	156813	ExcessHet	0	none	0.04111700000000001	0	20	0.04111700000000001
chr17-042027563-GCCCACCCT-G	chr17	42027563	GCCCACCCT	G	156813	ExcessHet	0	none	0	0	20	1e-6
chr17-042027563-GCCCACCCT-GCCACCCT	chr17	42027563	GCCCACCCT	GCCACCCT	156813	ExcessHet	0	none	0	0	20	1e-6
chr17-042027563-GCCCACCCT-TCCCACCCT	chr17	42027563	GCCCACCCT	TCCCACCCT	156813	ExcessHet	0	none	9e-6	0	20	9e-6
chr17-042027567-A-*	chr17	42027567	A	*	243856	ExcessHet	0	none	1.0699999999999996e-4	0	16	1.0699999999999996e-4
chr17-042027567-A-C	chr17	42027567	A	C	243856	ExcessHet	0.12746	sas	0.07829200000000001	3	16	0.12746
chr17-042027567-A-T	chr17	42027567	A	T	243856	ExcessHet	0	none	0	0	16	1e-6
chr17-042027571-T-*	chr17	42027571	T	*	183321	ExcessHet	0	none	5.160000000000003e-4	0	8	5.160000000000003e-4
chr17-042027571-T-A	chr17	42027571	T	A	183321	ExcessHet	1.8053e-4	nfe	9e-6	0	8	1.8053e-4
chr17-042027571-T-C	chr17	42027571	T	C	183321	ExcessHet	0.082576	sas	0.05631600000000001	0	8	0.082576
chr17-042027573-T-*	chr17	42027573	T	*	87088	ExcessHet	0	none	4.710000000000004e-4	0	10	4.710000000000004e-4
chr17-042027573-T-A	chr17	42027573	T	A	87088	ExcessHet	5.6987e-4	nfe	1.47e-4	0	10	5.6987e-4
chr17-042027573-T-C	chr17	42027573	T	C	87088	ExcessHet	0.020533	nfe	0.02652400000000001	0	10	0.02652400000000001
chr17-042027573-T-G	chr17	42027573	T	G	87088	ExcessHet	0	none	5.2999999999999994e-5	0	10	5.2999999999999994e-5
chr17-042027573-T-TC	chr17	42027573	T	TC	87088	ExcessHet	2.0571e-4	sas	1.27e-4	0	10	2.0571e-4
chr17-042027573-T-TCCC	chr17	42027573	T	TCCC	87088	ExcessHet	0	none	0	0	10	1e-6
chr17-042027573-T-TCCCC	chr17	42027573	T	TCCCC	87088	ExcessHet	0	none	0	0	10	1e-6
chr17-042027573-T-TCCCCCCCCCCCCCCCCC	chr17	42027573	T	TCCCCCCCCCCCCCCCCC	87088	ExcessHet	0	none	0	0	10	1e-6
chr17-042027581-T-*	chr17	42027581	T	*	5833	VQSRTrancheSNP99.70to99.80	0	none	0.002781	0	6	0.002781
chr17-042027581-T-A	chr17	42027581	T	A	5833	VQSRTrancheSNP99.70to99.80	1.1077e-4	nfe	0	1	6	1.1077e-4
chr17-042027581-T-C	chr17	42027581	T	C	5833	VQSRTrancheSNP99.70to99.80	2.0039e-4	sas	0.00110399999999999	0	6	0.00110399999999999
chr17-042027715-C-T	chr17	42027715	C	T	51288	PASS	0.0045563	sas	0.00159499999999999	1	134	0.0045563
chr17-042027965-T-C	chr17	42027965	T	C	531940	PASS	0.21279	afr	0.019703	1	134	0.21279
chr17-042027966-C-G	chr17	42027966	C	G	179076	PASS	0.0055813	nfe	0.005983	1	134	0.005983
chr17-042027966-C-T	chr17	42027966	C	T	179076	PASS	3.2e-7	nfe	0	0	134	1e-6
chr17-042027995-GC-G	chr17	42027995	GC	G	809	VQSRTrancheINDEL99.50to99.90	0	none	0	0	132	1e-6
chr17-042027995-GC-GCC	chr17	42027995	GC	GCC	809	VQSRTrancheINDEL99.50to99.90	0	none	1.27e-4	0	132	1.27e-4
chr17-042027995-GC-TC	chr17	42027995	GC	TC	809	VQSRTrancheINDEL99.50to99.90	0	none	8.9e-5	0	132	8.9e-5
chr17-042028002-A-C	chr17	42028002	A	C	24855	PASS	0.017726	afr	0.01369899999999999	2	66	0.017726
chr17-042028009-T-A	chr17	42028009	T	A	120696	ExcessHet	0.11762	nfe	0.031792	13	46	0.11762
chr17-042028009-T-C	chr17	42028009	T	C	120696	ExcessHet	0.010915	amr	0.007491	0	46	0.010915
chr17-042028014-T-A	chr17	42028014	T	A	91385	ExcessHet	0.066899	nfe	0.03051700000000002	8	42	0.066899
chr17-042028014-T-C	chr17	42028014	T	C	91385	ExcessHet	1.757e-5	nfe	5.2999999999999994e-5	0	42	5.2999999999999994e-5
chr17-042028014-T-G	chr17	42028014	T	G	91385	ExcessHet	5.7e-5	nfe	0	0	42	5.7e-5
chr17-042028672-C-T	chr17	42028672	C	T	108085	PASS	0.022299	sas	0.004646	1	134	0.022299
chr17-042029141-A-G	chr17	42029141	A	G	125469	PASS	0.087556	afr	0.00606	1	134	0.087556
chr17-042031564-G-A	chr17	42031564	G	A	6968	PASS	5.8577e-4	nfe	3.3800000000000046e-4	1	134	5.8577e-4
chr17-042034110-C-A	chr17	42034110	C	A	21744902	PASS	0.98136	afr	0.9545	130	132	0.98136
chr17-042034294-A-C	chr17	42034294	A	C	385851	PASS	0.16101	afr	0.01432899999999999	1	134	0.16101
chr17-042037639-G-A	chr17	42037639	G	A	87874	PASS	0.0067966	nfe	0.005957	1	134	0.0067966
chr17-042037812-CG-C	chr17	42037812	CG	C	2516314	PASS	0	none	2.2000000000000003e-5	0	134	2.2000000000000003e-5
chr17-042037812-CG-TG	chr17	42037812	CG	TG	2516314	PASS	0	none	0.07950800000000001	12	134	0.07950800000000001
chr17-042038303-G-A	chr17	42038303	G	A	20727	PASS	0.0055844	sas	0.002115	1	130	0.0055844
chr17-042038610-GAA-AAA	chr17	42038610	GAA	AAA	16771	PASS	0	none	3.810000000000003e-4	0	0	3.810000000000003e-4
chr17-042038610-GAA-G	chr17	42038610	GAA	G	16771	PASS	0	none	5.2999999999999994e-5	0	0	5.2999999999999994e-5
chr17-042038610-GAA-GA	chr17	42038610	GAA	GA	16771	PASS	0	none	0.004757	0	0	0.004757
chr17-042038610-GAA-GAAA	chr17	42038610	GAA	GAAA	16771	PASS	0	none	0.006064	0	0	0.006064
chr17-042038610-GAA-GAAAA	chr17	42038610	GAA	GAAAA	16771	PASS	0	none	4.260000000000005e-4	0	0	4.260000000000005e-4
chr17-042038610-GAA-GAAAAA	chr17	42038610	GAA	GAAAAA	16771	PASS	0	none	0	0	0	1e-6
chr17-042039258-GAAAAA-AAAAAA	chr17	42039258	GAAAAA	AAAAAA	2543	VQSRTrancheINDEL99.00to99.50	0	none	0	0	0	1e-6
chr17-042039258-GAAAAA-G	chr17	42039258	GAAAAA	G	2543	VQSRTrancheINDEL99.00to99.50	0	none	1.0699999999999996e-4	0	0	1.0699999999999996e-4
chr17-042039258-GAAAAA-GAAAA	chr17	42039258	GAAAAA	GAAAA	2543	VQSRTrancheINDEL99.00to99.50	0	none	8.9e-5	0	0	8.9e-5
chr17-042039258-GAAAAA-GAAAAAA	chr17	42039258	GAAAAA	GAAAAAA	2543	VQSRTrancheINDEL99.00to99.50	0	none	8.420000000000002e-4	0	0	8.420000000000002e-4
chr17-042039258-GAAAAA-GAAAAAAA	chr17	42039258	GAAAAA	GAAAAAAA	2543	VQSRTrancheINDEL99.00to99.50	0	none	0	0	0	1e-6
chr17-042039496-G-C	chr17	42039496	G	C	1784	PASS	0.0014955	nfe	0.002557	1	20	0.002557
chr17-042039507-T-*	chr17	42039507	T	*	3251	VQSRTrancheSNP99.80to99.90	0	none	0	0	46	1e-6
chr17-042039507-T-A	chr17	42039507	T	A	3251	VQSRTrancheSNP99.80to99.90	0.00614	nfe	0.005096	1	46	0.00614
chr17-042039507-T-C	chr17	42039507	T	C	3251	VQSRTrancheSNP99.80to99.90	0	none	0	0	46	1e-6
chr17-042039516-A-C	chr17	42039516	A	C	206	PASS	1.1806e-4	nfe	3.3800000000000046e-4	0	86	3.3800000000000046e-4
chr17-042039517-G-C	chr17	42039517	G	C	226	PASS	0	none	2.2999999999999995e-4	0	104	2.2999999999999995e-4
chr17-042039522-T-A	chr17	42039522	T	A	1731	PASS	0.0013451	afr	0.002335	0	68	0.002335
chr17-042039522-T-C	chr17	42039522	T	C	1731	PASS	0	none	9e-6	0	68	9e-6
chr17-042039524-C-A	chr17	42039524	C	A	202	PASS	1.221e-5	nfe	3.160000000000005e-4	0	110	3.160000000000005e-4
chr17-042039524-C-G	chr17	42039524	C	G	202	PASS	0	none	0	0	110	1e-6
chr17-042039536-A-C	chr17	42039536	A	C	340	PASS	5.429e-5	amr	5.180000000000002e-4	0	88	5.180000000000002e-4
chr17-042039542-TGG-*	chr17	42039542	TGG	*	3959862.97	PASS	0	none	1.6699999999999994e-4	0	116	1.6699999999999994e-4
chr17-042039542-TGG-T	chr17	42039542	TGG	T	3959862.97	PASS	1.182e-5	nfe	7.099999999999998e-5	0	116	7.099999999999998e-5
chr17-042039542-TGG-TG	chr17	42039542	TGG	TG	3959862.97	PASS	0	none	0.43355699999999986	116	116	0.43355699999999986
chr17-042039822-GC-G	chr17	42039822	GC	G	4593.97	VQSRTrancheINDEL95.00to96.00	1.1341e-4	nfe	5.2999999999999994e-5	1	132	1.1341e-4
chr17-042039822-GC-GCC	chr17	42039822	GC	GCC	4593.97	VQSRTrancheINDEL95.00to96.00	0	none	8.9e-5	0	132	8.9e-5
chr17-042039860-A-C	chr17	42039860	A	C	1437	PASS	5.033e-5	amr	9.620000000000004e-4	1	48	9.620000000000004e-4
chr17-042039863-G-A	chr17	42039863	G	A	139315	PASS	0.010316	nfe	0.002465	2	134	0.010316
chr17-042039863-G-C	chr17	42039863	G	C	139315	PASS	0.0053105	sas	1.27e-4	0	134	0.0053105
chr17-042041210-AAGGG-A	chr17	42041210	AAGGG	A	3577.97	VQSRTrancheINDEL95.00to96.00	2.3355e-4	amr	9e-6	1	134	2.3355e-4
chr17-042041262-C-T	chr17	42041262	C	T	804	PASS	1.919e-5	nfe	0	1	134	1.919e-5
chr17-042043190-C-T	chr17	42043190	C	T	8819	PASS	0.0014284	afr	7.099999999999998e-5	1	134	0.0014284
chr17-042043290-C-T	chr17	42043290	C	T	108588	PASS	0.011362	nfe	0.002415	2	134	0.011362
chr17-042062576-A-G	chr17	42062576	A	G	73968	PASS	0.026143	nfe	0.01233299999999998	1	130	0.026143
chr17-042062658-A-*	chr17	42062658	A	*	7100244	PASS	0	none	1.0799999999999996e-4	0	134	1.0799999999999996e-4
chr17-042062658-A-G	chr17	42062658	A	G	7100244	PASS	0.88048	amr	0.7271610000000005	112	134	0.88048
chr17-042063162-A-*	chr17	42063162	A	*	9993270	PASS	0	none	3.6999999999999985e-5	0	134	3.6999999999999985e-5
chr17-042063162-A-G	chr17	42063162	A	G	9993270	PASS	0.93461	nfe	0.865491	129	134	0.93461
chr17-042101403-AT-A	chr17	42101403	AT	A	29561.97	PASS	0.02096	mid	0.007384	1	28	0.02096
chr17-042101837-C-T	chr17	42101837	C	T	163427	PASS	0.0047559	nfe	0.003778	1	134	0.0047559
chr17-042101956-A-G	chr17	42101956	A	G	255648	PASS	0.0077237	nfe	0.00844399999999999	4	134	0.00844399999999999
chr17-042102047-C-T	chr17	42102047	C	T	308950	PASS	0.019871	nfe	0.01188899999999999	2	134	0.019871
chr17-042102876-C-T	chr17	42102876	C	T	170	PASS	0	none	5.2999999999999994e-5	0	0	5.2999999999999994e-5
chr17-042103725-T-C	chr17	42103725	T	C	573677	PASS	0.023874	nfe	0.015775	1	134	0.023874
chr17-042103794-C-T	chr17	42103794	C	T	1527396	PASS	0.29144	afr	0.04860100000000002	4	134	0.29144
chr17-042103795-G-A	chr17	42103795	G	A	43997	PASS	4.7016e-4	afr	2.5100000000000014e-4	0	134	4.7016e-4
chr17-042103795-G-T	chr17	42103795	G	T	43997	PASS	0.0012319	nfe	7.740000000000004e-4	1	134	0.0012319
chr17-042104623-T-C	chr17	42104623	T	C	1746	PASS	1.659e-5	afr	9e-6	0	124	1.659e-5
chr17-042104623-T-G	chr17	42104623	T	G	1746	PASS	9.281e-5	afr	3.160000000000005e-4	1	124	3.160000000000005e-4
chr17-042105037-T-C	chr17	42105037	T	C	1744191	PASS	0.076229	sas	0.04881400000000001	9	134	0.076229
chr17-042105145-T-C	chr17	42105145	T	C	7500630	PASS	0.73936	afr	0.223481	23	134	0.73936
chr17-042105639-T-C	chr17	42105639	T	C	710595	PASS	0.059338	nfe	0.049642	7	134	0.059338
chr17-042106109-T-C	chr17	42106109	T	C	2346692	PASS	0.71698	afr	0.166743	16	134	0.71698
chr17-042107577-G-C	chr17	42107577	G	C	575	VQSRTrancheINDEL99.95to100.00	4.588e-5	nfe	5.2999999999999994e-5	0	128	5.2999999999999994e-5
chr17-042107577-G-GC	chr17	42107577	G	GC	575	VQSRTrancheINDEL99.95to100.00	6.295e-5	nfe	0	0	128	6.295e-5
chr17-042107577-G-GGC	chr17	42107577	G	GGC	575	VQSRTrancheINDEL99.95to100.00	2.4696e-4	nfe	2.2999999999999995e-4	1	128	2.4696e-4
chr17-042107581-CGAAG-*	chr17	42107581	CGAAG	*	366.97	VQSRTrancheINDEL99.90to99.95	0	none	0	0	130	1e-6
chr17-042107581-CGAAG-C	chr17	42107581	CGAAG	C	366.97	VQSRTrancheINDEL99.90to99.95	0	none	0	0	130	1e-6
chr17-042107581-CGAAG-CAAG	chr17	42107581	CGAAG	CAAG	366.97	VQSRTrancheINDEL99.90to99.95	0	none	0	0	130	1e-6
chr17-042107581-CGAAG-CAG	chr17	42107581	CGAAG	CAG	366.97	VQSRTrancheINDEL99.90to99.95	0	none	2.09e-4	0	130	2.09e-4
chr17-042107582-G-*	chr17	42107582	G	*	38819	PASS	0	none	2.720000000000003e-4	0	60	2.720000000000003e-4
chr17-042107582-G-C	chr17	42107582	G	C	38819	PASS	0.044864	nfe	0.018584	10	60	0.044864
chr17-042107583-A-*	chr17	42107583	A	*	5032	PASS	0	none	2.2899999999999996e-4	0	70	2.2899999999999996e-4
chr17-042107583-A-C	chr17	42107583	A	C	5032	PASS	0.0041862	nfe	0.003594	3	70	0.0041862
chr17-042107583-A-G	chr17	42107583	A	G	5032	PASS	4.25e-6	nfe	9e-6	0	70	9e-6
chr17-042107585-G-*	chr17	42107585	G	*	9601	VQSRTrancheINDEL99.50to99.90	0	none	0	0	70	1e-6
chr17-042107585-G-A	chr17	42107585	G	A	9601	VQSRTrancheINDEL99.50to99.90	9.26e-5	eas	6.560000000000003e-4	0	70	6.560000000000003e-4
chr17-042107585-G-C	chr17	42107585	G	C	9601	VQSRTrancheINDEL99.50to99.90	5.623e-5	nfe	4.04e-4	0	70	4.04e-4
chr17-042107585-G-GC	chr17	42107585	G	GC	9601	VQSRTrancheINDEL99.50to99.90	7.5e-6	nfe	3.6999999999999985e-5	0	70	3.6999999999999985e-5
chr17-042107585-G-GCCC	chr17	42107585	G	GCCC	9601	VQSRTrancheINDEL99.50to99.90	0	none	0	0	70	1e-6
chr17-042107585-G-GCCCC	chr17	42107585	G	GCCCC	9601	VQSRTrancheINDEL99.50to99.90	1.203e-5	nfe	0	0	70	1.203e-5
chr17-042107585-G-GCCCCCA	chr17	42107585	G	GCCCCCA	9601	VQSRTrancheINDEL99.50to99.90	1.02e-6	nfe	0	0	70	1.02e-6
chr17-042107585-G-GCCCCCC	chr17	42107585	G	GCCCCCC	9601	VQSRTrancheINDEL99.50to99.90	6.42e-6	nfe	9e-6	0	70	9e-6
chr17-042107585-G-GCCCCCCCCCCC	chr17	42107585	G	GCCCCCCCCCCC	9601	VQSRTrancheINDEL99.50to99.90	0	none	0	0	70	1e-6
chr17-042107585-G-T	chr17	42107585	G	T	9601	VQSRTrancheINDEL99.50to99.90	0.02469	afr	5.860000000000005e-4	1	70	0.02469
chr17-042107591-T-A	chr17	42107591	T	A	41949	VQSRTrancheINDEL99.95to100.00	0.023084	nfe	0.01558399999999999	9	56	0.023084
chr17-042107591-T-C	chr17	42107591	T	C	41949	VQSRTrancheINDEL99.95to100.00	8.6774e-4	nfe	0.003289	2	56	0.003289
chr17-042107591-T-TCCCCCCC	chr17	42107591	T	TCCCCCCC	41949	VQSRTrancheINDEL99.95to100.00	0	none	0	0	56	1e-6
chr17-042107595-G-*	chr17	42107595	G	*	45360	PASS	0	none	2.2000000000000003e-5	0	50	2.2000000000000003e-5
chr17-042107595-G-A	chr17	42107595	G	A	45360	PASS	0	none	0	0	50	1e-6
chr17-042107595-G-C	chr17	42107595	G	C	45360	PASS	0.034295	nfe	0.02008000000000002	8	50	0.034295
chr17-042107600-T-*	chr17	42107600	T	*	34419	PASS	0	none	9e-6	0	48	9e-6
chr17-042107600-T-A	chr17	42107600	T	A	34419	PASS	0.0059006	eas	0.006768	5	48	0.006768
chr17-042107600-T-C	chr17	42107600	T	C	34419	PASS	0.0050411	sas	0.00762	1	48	0.00762
chr17-042107600-T-G	chr17	42107600	T	G	34419	PASS	2.03e-6	nfe	0	0	48	2.03e-6
chr17-042107605-AT-*	chr17	42107605	AT	*	3329	VQSRTrancheINDEL99.50to99.90	0	none	9e-6	0	36	9e-6
chr17-042107605-AT-A	chr17	42107605	AT	A	3329	VQSRTrancheINDEL99.50to99.90	0	none	0	0	36	1e-6
chr17-042107605-AT-CT	chr17	42107605	AT	CT	3329	VQSRTrancheINDEL99.50to99.90	0	none	0.00154199999999999	0	36	0.00154199999999999
chr17-042107962-A-T	chr17	42107962	A	T	9072101	PASS	0.79075	afr	0.244551	24	134	0.79075
chr17-042109234-G-A	chr17	42109234	G	A	20959	PASS	0.002976	mid	0.00110799999999999	1	134	0.002976
chr17-042109266-G-A	chr17	42109266	G	A	3156879	PASS	0.20238	nfe	0.16873600000000002	25	134	0.20238
chr17-042109266-G-GCCGTGTCCCTGCCCCCGCA	chr17	42109266	G	GCCGTGTCCCTGCCCCCGCA	3156879	PASS	0	none	0	0	134	1e-6
chr17-042109527-C-T	chr17	42109527	C	T	1428846	PASS	0.37024	afr	0.138233	16	134	0.37024
chr17-042110789-A-T	chr17	42110789	A	T	4677	PASS	1.5676e-4	nfe	5.2999999999999994e-5	1	134	1.5676e-4
chr17-042110960-T-G	chr17	42110960	T	G	175362	PASS	0.08122	afr	0.00712	2	134	0.08122
chr17-042110984-C-T	chr17	42110984	C	T	363	PASS	0	none	0	1	134	1e-6
chr17-042111382-C-T	chr17	42111382	C	T	2575129	PASS	0.05938	nfe	0.04940200000000001	7	134	0.05938
chr17-042111440-T-C	chr17	42111440	T	C	1494718	PASS	0.050045	nfe	0.02929200000000002	2	134	0.050045
chr17-042111459-G-A	chr17	42111459	G	A	1014250	PASS	0.078638	afr	0.020972	1	134	0.078638
chr17-042111459-G-T	chr17	42111459	G	T	1014250	PASS	6.092e-5	mid	9e-6	0	134	6.092e-5
chr17-042112107-A-T	chr17	42112107	A	T	2013653	PASS	0.7547	afr	0.229121	25	130	0.7547
chr17-042113733-CG-C	chr17	42113733	CG	C	137387	VQSRTrancheINDEL95.00to96.00	0	none	0	0	134	1e-6
chr17-042113733-CG-CGG	chr17	42113733	CG	CGG	137387	VQSRTrancheINDEL95.00to96.00	0	none	8.9e-5	0	134	8.9e-5
chr17-042113733-CG-TG	chr17	42113733	CG	TG	137387	VQSRTrancheINDEL95.00to96.00	0	none	0.003448	2	134	0.003448
chr17-042113959-G-A	chr17	42113959	G	A	919972	PASS	0.03142	mid	0.02804400000000001	5	134	0.03142
chr17-042114002-A-G	chr17	42114002	A	G	1049	PASS	2.73e-6	nfe	0	1	134	2.73e-6
chr17-042114645-A-G	chr17	42114645	A	G	245164	PASS	0.018239	amr	0.006008	3	134	0.018239
chr17-042114875-G-A	chr17	42114875	G	A	3249	PASS	6.6873e-4	sas	0	1	134	6.6873e-4
chr17-042114875-G-C	chr17	42114875	G	C	3249	PASS	3.85e-6	sas	0	0	134	3.85e-6
chr17-042114921-G-A	chr17	42114921	G	A	1952186	PASS	0.075686	nfe	0.04270400000000001	8	134	0.075686
chr17-042117262-A-C	chr17	42117262	A	C	1812933	PASS	1.423e-5	nfe	0	0	134	1.423e-5
chr17-042117262-A-T	chr17	42117262	A	T	1812933	PASS	0.059217	nfe	0.05207300000000001	7	134	0.059217
chr17-042117798-G-A	chr17	42117798	G	A	1064016	PASS	0.082549	afr	0.02171200000000001	1	134	0.082549
chr17-042118011-ACTGAAGCTGAGGAGAGAGAGAGACGTCAGGGATGGGGGG-A	chr17	42118011	ACTGAAGCTGAGGAGAGAGAGAGACGTCAGGGATGGGGGG	A	882357.97	PASS	0.079544	afr	0.02793800000000002	1	134	0.079544
chr17-042118013-T-*	chr17	42118013	T	*	1057	PASS	0	none	0.02793500000000001	1	130	0.02793500000000001
chr17-042118013-T-C	chr17	42118013	T	C	1057	PASS	0	none	0	0	130	1e-6
chr17-042118022-GGAGAGAGAGAGACGTCAGGGATGGGGGGCTGAAGCTGAGGA-*	chr17	42118022	GGAGAGAGAGAGACGTCAGGGATGGGGGGCTGAAGCTGAGGA	*	6083390.97	PASS	0	none	0.02791200000000001	1	134	0.02791200000000001
chr17-042118022-GGAGAGAGAGAGACGTCAGGGATGGGGGGCTGAAGCTGAGGA-G	chr17	42118022	GGAGAGAGAGAGACGTCAGGGATGGGGGGCTGAAGCTGAGGA	G	6083390.97	PASS	8.03e-6	nfe	0	0	134	8.03e-6
chr17-042118022-GGAGAGAGAGAGACGTCAGGGATGGGGGGCTGAAGCTGAGGA-GGAGAGAGAGACGTCAGGGATGGGGGGCTGAAGCTGAGGA	chr17	42118022	GGAGAGAGAGAGACGTCAGGGATGGGGGGCTGAAGCTGAGGA	GGAGAGAGAGACGTCAGGGATGGGGGGCTGAAGCTGAGGA	6083390.97	PASS	0	none	2.2000000000000003e-5	0	134	2.2000000000000003e-5
chr17-042118022-GGAGAGAGAGAGACGTCAGGGATGGGGGGCTGAAGCTGAGGA-GGAGAGAGAGAGAGACGTCAGGGATGGGGGGCTGAAGCTGAGGA	chr17	42118022	GGAGAGAGAGAGACGTCAGGGATGGGGGGCTGAAGCTGAGGA	GGAGAGAGAGAGAGACGTCAGGGATGGGGGGCTGAAGCTGAGGA	6083390.97	PASS	0	none	0.198054	23	134	0.198054
chr17-042118022-GGAGAGAGAGAGACGTCAGGGATGGGGGGCTGAAGCTGAGGA-GGAGAGAGAGAGAGAGACGTCAGGGATGGGGGGCTGAAGCTGAGGA	chr17	42118022	GGAGAGAGAGAGACGTCAGGGATGGGGGGCTGAAGCTGAGGA	GGAGAGAGAGAGAGAGACGTCAGGGATGGGGGGCTGAAGCTGAGGA	6083390.97	PASS	0	none	0	0	134	1e-6
chr17-042118027-G-*	chr17	42118027	G	*	834	PASS	0	none	0.020141	1	124	0.020141
chr17-042118027-G-A	chr17	42118027	G	A	834	PASS	1.6877e-4	nfe	9e-6	0	124	1.6877e-4
chr17-042118033-G-*	chr17	42118033	G	*	448040.97	PASS	0	none	0.020167	1	122	0.020167
chr17-042118033-G-GAA	chr17	42118033	G	GAA	448040.97	PASS	0.22504	afr	0.01443499999999998	0	122	0.22504
chr17-042118034-ACGTCAGGGATGGGGGGCT-*	chr17	42118034	ACGTCAGGGATGGGGGGCT	*	261.97	VQSRTrancheINDEL95.00to96.00	0	none	0.01869200000000001	1	116	0.01869200000000001
chr17-042118034-ACGTCAGGGATGGGGGGCT-A	chr17	42118034	ACGTCAGGGATGGGGGGCT	A	261.97	VQSRTrancheINDEL95.00to96.00	4.783e-5	nfe	5.399999999999999e-5	0	116	5.399999999999999e-5
chr17-042118034-ACGTCAGGGATGGGGGGCT-AGTCAGGGATGGGGGGCT	chr17	42118034	ACGTCAGGGATGGGGGGCT	AGTCAGGGATGGGGGGCT	261.97	VQSRTrancheINDEL95.00to96.00	0	none	0	0	116	1e-6
chr17-042118035-C-*	chr17	42118035	C	*	6909283	PASS	0	none	0.02799700000000001	1	134	0.02799700000000001
chr17-042118035-C-A	chr17	42118035	C	A	6909283	PASS	0.72694	afr	0.212551	23	134	0.72694
chr17-042118044-TG-*	chr17	42118044	TG	*	1534260	PASS	0	none	0.02039700000000001	1	112	0.02039700000000001
chr17-042118044-TG-AG	chr17	42118044	TG	AG	1534260	PASS	0	none	2.2000000000000003e-5	0	112	2.2000000000000003e-5
chr17-042118044-TG-CG	chr17	42118044	TG	CG	1534260	PASS	0	none	0.04808400000000001	7	112	0.04808400000000001
chr17-042118044-TG-GG	chr17	42118044	TG	GG	1534260	PASS	0	none	2.2000000000000003e-5	0	112	2.2000000000000003e-5
chr17-042118044-TG-T	chr17	42118044	TG	T	1534260	PASS	0	none	0	0	112	1e-6
chr17-042118044-TG-TGG	chr17	42118044	TG	TGG	1534260	PASS	0	none	9e-6	0	112	9e-6
chr17-042118045-GGGGGGCTGAAGCTGAGGAGAGAGAGAGAGAAGTCAGGGAC-*	chr17	42118045	GGGGGGCTGAAGCTGAGGAGAGAGAGAGAGAAGTCAGGGAC	*	1162	VQSRTrancheINDEL95.00to96.00	0	none	0.01885700000000001	1	122	0.01885700000000001
chr17-042118045-GGGGGGCTGAAGCTGAGGAGAGAGAGAGAGAAGTCAGGGAC-G	chr17	42118045	GGGGGGCTGAAGCTGAGGAGAGAGAGAGAGAAGTCAGGGAC	G	1162	VQSRTrancheINDEL95.00to96.00	1.4585e-4	eas	0	0	122	1.4585e-4
chr17-042118045-GGGGGGCTGAAGCTGAGGAGAGAGAGAGAGAAGTCAGGGAC-GGGGGGCTGAAGCTGAGGAGAGAGAGAGAGAAGTCAGGGACGGGGGCTGAAGCTGAGGAGAGAGAGAGAGAAGTCAGGGAC	chr17	42118045	GGGGGGCTGAAGCTGAGGAGAGAGAGAGAGAAGTCAGGGAC	GGGGGGCTGAAGCTGAGGAGAGAGAGAGAGAAGTCAGGGACGGGGGCTGAAGCTGAGGAGAGAGAGAGAGAAGTCAGGGAC	1162	VQSRTrancheINDEL95.00to96.00	0	none	0	0	122	1e-6
chr17-042118045-GGGGGGCTGAAGCTGAGGAGAGAGAGAGAGAAGTCAGGGAC-TGGGGGCTGAAGCTGAGGAGAGAGAGAGAGAAGTCAGGGAC	chr17	42118045	GGGGGGCTGAAGCTGAGGAGAGAGAGAGAGAAGTCAGGGAC	TGGGGGCTGAAGCTGAGGAGAGAGAGAGAGAAGTCAGGGAC	1162	VQSRTrancheINDEL95.00to96.00	0	none	0	0	122	1e-6
chr17-042118050-G-*	chr17	42118050	G	*	2422	PASS	0	none	0.01885700000000001	1	122	0.01885700000000001
chr17-042118050-G-C	chr17	42118050	G	C	2422	PASS	8.9e-7	nfe	2.2000000000000003e-5	0	122	2.2000000000000003e-5
chr17-042118063-A-*	chr17	42118063	A	*	3930318	PASS	0	none	9.640000000000004e-4	0	112	9.640000000000004e-4
chr17-042118063-A-G	chr17	42118063	A	G	3930318	PASS	0.67681	afr	0.163332	16	112	0.67681
chr17-042118066-GAGAGAGAGA-G	chr17	42118066	GAGAGAGAGA	G	877597.97	PASS	0.031343	sas	0.04676200000000001	7	134	0.04676200000000001
chr17-042118070-G-*	chr17	42118070	G	*	454	PASS	0	none	0.04675100000000001	7	126	0.04675100000000001
chr17-042118070-G-A	chr17	42118070	G	A	454	PASS	0	none	0	0	126	1e-6
chr17-042118072-G-*	chr17	42118072	G	*	5650	PASS	0	none	0.04674400000000001	7	120	0.04674400000000001
chr17-042118072-G-C	chr17	42118072	G	C	5650	PASS	0.0056142	afr	1.47e-4	0	120	0.0056142
chr17-042118075-AAGTCAGGGACGGGGGCTGAAGCTGAGGAGAGAGAG-*	chr17	42118075	AAGTCAGGGACGGGGGCTGAAGCTGAGGAGAGAGAG	*	5977.97	VQSRTrancheINDEL99.50to99.90	0	none	0.04663200000000001	7	70	0.04663200000000001
chr17-042118075-AAGTCAGGGACGGGGGCTGAAGCTGAGGAGAGAGAG-A	chr17	42118075	AAGTCAGGGACGGGGGCTGAAGCTGAGGAGAGAGAG	A	5977.97	VQSRTrancheINDEL99.50to99.90	3.792e-5	afr	1.0799999999999996e-4	0	70	1.0799999999999996e-4
chr17-042118077-G-*	chr17	42118077	G	*	4671	PASS	0	none	1.0799999999999996e-4	0	102	1.0799999999999996e-4
chr17-042118077-G-A	chr17	42118077	G	A	4671	PASS	8.9325e-4	afr	1.27e-4	1	102	8.9325e-4
chr17-042118078-T-*	chr17	42118078	T	*	5028	PASS	0	none	1.0799999999999996e-4	0	66	1.0799999999999996e-4
chr17-042118078-T-A	chr17	42118078	T	A	5028	PASS	9.4735e-4	afr	1.27e-4	1	66	9.4735e-4
chr17-042118078-T-G	chr17	42118078	T	G	5028	PASS	6.838e-5	nfe	9e-6	0	66	6.838e-5
chr17-042118089-GGCTGAAGCTGAGGAGAGAGAGAGTCAGGGACGGGGGT-*	chr17	42118089	GGCTGAAGCTGAGGAGAGAGAGAGTCAGGGACGGGGGT	*	774954	PASS	0	none	1.27e-4	0	132	1.27e-4
chr17-042118089-GGCTGAAGCTGAGGAGAGAGAGAGTCAGGGACGGGGGT-G	chr17	42118089	GGCTGAAGCTGAGGAGAGAGAGAGTCAGGGACGGGGGT	G	774954	PASS	1.6234e-4	sas	9e-6	0	132	1.6234e-4
chr17-042118089-GGCTGAAGCTGAGGAGAGAGAGAGTCAGGGACGGGGGT-GGCTGAAGCTGAGGAGAGAGAGAGTCAGGGACGGGGGTGCTGAAGCTGAGGAGAGAGAGAGTCAGGGACGGGGGT	chr17	42118089	GGCTGAAGCTGAGGAGAGAGAGAGTCAGGGACGGGGGT	GGCTGAAGCTGAGGAGAGAGAGAGTCAGGGACGGGGGTGCTGAAGCTGAGGAGAGAGAGAGTCAGGGACGGGGGT	774954	PASS	0	none	2.7300000000000035e-4	0	132	2.7300000000000035e-4
chr17-042118089-GGCTGAAGCTGAGGAGAGAGAGAGTCAGGGACGGGGGT-GGTGCTGAAGCTGAGGAGAGAGAGAGTCAGGGACGGGGGT	chr17	42118089	GGCTGAAGCTGAGGAGAGAGAGAGTCAGGGACGGGGGT	GGTGCTGAAGCTGAGGAGAGAGAGAGTCAGGGACGGGGGT	774954	PASS	0	none	0.04681000000000001	7	132	0.04681000000000001
chr17-042118089-GGCTGAAGCTGAGGAGAGAGAGAGTCAGGGACGGGGGT-TGCTGAAGCTGAGGAGAGAGAGAGTCAGGGACGGGGGT	chr17	42118089	GGCTGAAGCTGAGGAGAGAGAGAGTCAGGGACGGGGGT	TGCTGAAGCTGAGGAGAGAGAGAGTCAGGGACGGGGGT	774954	PASS	0	none	0	0	132	1e-6
chr17-042118101-GGAGA-*	chr17	42118101	GGAGA	*	3482560.97	PASS	0	none	1.6699999999999994e-4	0	130	1.6699999999999994e-4
chr17-042118101-GGAGA-G	chr17	42118101	GGAGA	G	3482560.97	PASS	0.64868	afr	0.21172700000000003	22	130	0.64868
chr17-042118105-A-*	chr17	42118105	A	*	3658.97	VQSRTrancheINDEL97.00to99.00	0	none	0.21167800000000003	22	70	0.21167800000000003
chr17-042118105-A-AGAGTCAGGGACGGGGGTGCTGAAGCTGAG	chr17	42118105	A	AGAGTCAGGGACGGGGGTGCTGAAGCTGAG	3658.97	VQSRTrancheINDEL97.00to99.00	5.061e-5	nfe	6.999999999999998e-5	0	70	6.999999999999998e-5
chr17-042118121-G-A	chr17	42118121	G	A	1825	PASS	5.86e-6	nfe	0	1	134	5.86e-6
chr17-042118138-GGA-CGA	chr17	42118138	GGA	CGA	22490	PASS	0	none	0.00105999999999999	0	134	0.00105999999999999
chr17-042118138-GGA-G	chr17	42118138	GGA	G	22490	PASS	1.9069e-4	eas	0.004263	1	134	0.004263
chr17-042118138-GGA-GGAGA	chr17	42118138	GGA	GGAGA	22490	PASS	0	none	1.27e-4	0	134	1.27e-4
chr17-042118140-A-*	chr17	42118140	A	*	107	VQSRTrancheSNP99.90to99.95	0	none	0.004261	1	118	0.004261
chr17-042118140-A-G	chr17	42118140	A	G	107	VQSRTrancheSNP99.90to99.95	1.3035e-4	afr	0	0	118	1.3035e-4
chr17-042118216-C-T	chr17	42118216	C	T	140448	PASS	0.0074803	mid	0.004135	2	134	0.0074803
chr17-042118220-G-C	chr17	42118220	G	C	5760851	PASS	0.77546	afr	0.246655	24	134	0.77546
chr17-042118524-A-C	chr17	42118524	A	C	604	PASS	1.4543e-4	nfe	0	1	132	1.4543e-4
chr17-042118939-G-A	chr17	42118939	G	A	1241898	PASS	0.70787	afr	0.196707	19	114	0.70787
chr17-042119739-G-A	chr17	42119739	G	A	10089312	PASS	0.83014	afr	0.3633749999999999	42	134	0.83014
chr17-042119952-A-G	chr17	42119952	A	G	9174945	PASS	0.79284	afr	0.29732399999999976	35	134	0.79284
chr17-042119965-G-A	chr17	42119965	G	A	1874	PASS	2.921e-5	nfe	9e-6	0	134	2.921e-5
chr17-042119965-G-C	chr17	42119965	G	C	1874	PASS	0	none	0	1	134	1e-6
chr17-042120246-C-T	chr17	42120246	C	T	57152	PASS	0.0012553	nfe	9.400000000000004e-4	1	134	0.0012553
chr17-042120388-G-C	chr17	42120388	G	C	11684581	PASS	0.71763	afr	0.27272699999999994	34	134	0.71763
chr17-042120463-G-*	chr17	42120463	G	*	35855	PASS	0	none	0	0	134	1e-6
chr17-042120463-G-C	chr17	42120463	G	C	35855	PASS	4.1035e-4	nfe	6.800000000000003e-4	1	134	6.800000000000003e-4
chr17-042120563-C-A	chr17	42120563	C	A	479607	PASS	1.4519e-4	sas	0	0	134	1.4519e-4
chr17-042120563-C-G	chr17	42120563	C	G	479607	PASS	0.028873	mid	0.01585400000000002	1	134	0.028873
chr17-042120563-C-T	chr17	42120563	C	T	479607	PASS	1.8e-4	sas	1.0799999999999996e-4	0	134	1.8e-4
chr17-042120574-ACC-A	chr17	42120574	ACC	A	123456	ExcessHet	1.823e-5	nfe	8.9e-5	0	72	8.9e-5
chr17-042120574-ACC-AC	chr17	42120574	ACC	AC	123456	ExcessHet	0	none	0.03226600000000002	4	72	0.03226600000000002
chr17-042120574-ACC-ACCC	chr17	42120574	ACC	ACCC	123456	ExcessHet	0	none	0.004613	0	72	0.004613
chr17-042120574-ACC-ACCCC	chr17	42120574	ACC	ACCCC	123456	ExcessHet	0	none	9e-6	0	72	9e-6
chr17-042120574-ACC-CCC	chr17	42120574	ACC	CCC	123456	ExcessHet	0	none	6.999999999999998e-5	0	72	6.999999999999998e-5
chr17-042120575-C-*	chr17	42120575	C	*	1484	PASS	0	none	0.03245400000000002	4	74	0.03245400000000002
chr17-042120575-C-A	chr17	42120575	C	A	1484	PASS	1.5957e-4	eas	9e-6	0	74	1.5957e-4
chr17-042120575-C-CA	chr17	42120575	C	CA	1484	PASS	1.567e-5	afr	5.2999999999999994e-5	0	74	5.2999999999999994e-5
chr17-042120576-C-*	chr17	42120576	C	*	5539767	PASS	0	none	5.2999999999999994e-5	0	128	5.2999999999999994e-5
chr17-042120576-C-A	chr17	42120576	C	A	5539767	PASS	0.70613	afr	0.2701459999999998	34	128	0.70613
chr17-042121297-T-G	chr17	42121297	T	G	37229	PASS	0.0040034	sas	0.00125299999999999	1	134	0.0040034
chr17-042122855-A-*	chr17	42122855	A	*	11304260	PASS	0	none	9e-6	0	134	9e-6
chr17-042122855-A-C	chr17	42122855	A	C	11304260	PASS	0.61469	afr	0.25863699999999984	34	134	0.61469
chr17-042125923-T-C	chr17	42125923	T	C	96635	PASS	0.04181	afr	0.004723	1	134	0.04181
chr17-042126008-G-A	chr17	42126008	G	A	24104	PASS	0	none	0	0	132	1e-6
chr17-042126008-G-T	chr17	42126008	G	T	24104	PASS	0.0033316	nfe	0.00181699999999999	1	132	0.0033316
chr17-042126504-C-A	chr17	42126504	C	A	722488	PASS	0	none	0	0	50	1e-6
chr17-042126504-C-G	chr17	42126504	C	G	722488	PASS	0	none	0	0	50	1e-6
chr17-042126504-C-T	chr17	42126504	C	T	722488	PASS	0.53804	afr	0.171898	9	50	0.53804
chr17-042126558-G-A	chr17	42126558	G	A	21570	PASS	0.0055456	nfe	0.00423	0	76	0.0055456
chr17-042126563-C-G	chr17	42126563	C	G	180	PASS	0	none	0	0	72	1e-6
chr17-042126563-C-T	chr17	42126563	C	T	180	PASS	7.51e-6	nfe	0	0	72	7.51e-6
chr17-042126631-CAAAAAAAAAAAAAAAAA-AAAAAAAAAAAAAAAAAA	chr17	42126631	CAAAAAAAAAAAAAAAAA	AAAAAAAAAAAAAAAAAA	450573	VQSRTrancheINDEL99.50to99.90	0	none	9e-6	0	12	9e-6
chr17-042126631-CAAAAAAAAAAAAAAAAA-C	chr17	42126631	CAAAAAAAAAAAAAAAAA	C	450573	VQSRTrancheINDEL99.50to99.90	0.0060972	sas	6.999999999999998e-5	0	12	0.0060972
chr17-042126631-CAAAAAAAAAAAAAAAAA-CA	chr17	42126631	CAAAAAAAAAAAAAAAAA	CA	450573	VQSRTrancheINDEL99.50to99.90	0	none	2.500000000000001e-4	0	12	2.500000000000001e-4
chr17-042126631-CAAAAAAAAAAAAAAAAA-CAA	chr17	42126631	CAAAAAAAAAAAAAAAAA	CAA	450573	VQSRTrancheINDEL99.50to99.90	0	none	0	0	12	1e-6
chr17-042126631-CAAAAAAAAAAAAAAAAA-CAAAA	chr17	42126631	CAAAAAAAAAAAAAAAAA	CAAAA	450573	VQSRTrancheINDEL99.50to99.90	0	none	9e-6	0	12	9e-6
chr17-042126631-CAAAAAAAAAAAAAAAAA-CAAAAA	chr17	42126631	CAAAAAAAAAAAAAAAAA	CAAAAA	450573	VQSRTrancheINDEL99.50to99.90	0	none	9e-6	0	12	9e-6
chr17-042126631-CAAAAAAAAAAAAAAAAA-CAAAAAA	chr17	42126631	CAAAAAAAAAAAAAAAAA	CAAAAAA	450573	VQSRTrancheINDEL99.50to99.90	0	none	1.47e-4	0	12	1.47e-4
chr17-042126631-CAAAAAAAAAAAAAAAAA-CAAAAAAA	chr17	42126631	CAAAAAAAAAAAAAAAAA	CAAAAAAA	450573	VQSRTrancheINDEL99.50to99.90	0	none	4.710000000000004e-4	0	12	4.710000000000004e-4
chr17-042126631-CAAAAAAAAAAAAAAAAA-CAAAAAAAA	chr17	42126631	CAAAAAAAAAAAAAAAAA	CAAAAAAAA	450573	VQSRTrancheINDEL99.50to99.90	0	none	4.710000000000004e-4	0	12	4.710000000000004e-4
chr17-042126631-CAAAAAAAAAAAAAAAAA-CAAAAAAAAA	chr17	42126631	CAAAAAAAAAAAAAAAAA	CAAAAAAAAA	450573	VQSRTrancheINDEL99.50to99.90	0	none	1.6699999999999994e-4	0	12	1.6699999999999994e-4
chr17-042126631-CAAAAAAAAAAAAAAAAA-CAAAAAAAAAA	chr17	42126631	CAAAAAAAAAAAAAAAAA	CAAAAAAAAAA	450573	VQSRTrancheINDEL99.50to99.90	0	none	2.08e-4	0	12	2.08e-4
chr17-042126631-CAAAAAAAAAAAAAAAAA-CAAAAAAAAAAA	chr17	42126631	CAAAAAAAAAAAAAAAAA	CAAAAAAAAAAA	450573	VQSRTrancheINDEL99.50to99.90	0	none	6.310000000000003e-4	0	12	6.310000000000003e-4
chr17-042126631-CAAAAAAAAAAAAAAAAA-CAAAAAAAAAAAA	chr17	42126631	CAAAAAAAAAAAAAAAAA	CAAAAAAAAAAAA	450573	VQSRTrancheINDEL99.50to99.90	0	none	0.002631	0	12	0.002631
chr17-042126631-CAAAAAAAAAAAAAAAAA-CAAAAAAAAAAAAA	chr17	42126631	CAAAAAAAAAAAAAAAAA	CAAAAAAAAAAAAA	450573	VQSRTrancheINDEL99.50to99.90	0	none	0.007665	0	12	0.007665
chr17-042126631-CAAAAAAAAAAAAAAAAA-CAAAAAAAAAAAAAA	chr17	42126631	CAAAAAAAAAAAAAAAAA	CAAAAAAAAAAAAAA	450573	VQSRTrancheINDEL99.50to99.90	0	none	0.018665	0	12	0.018665
chr17-042126631-CAAAAAAAAAAAAAAAAA-CAAAAAAAAAAAAAAA	chr17	42126631	CAAAAAAAAAAAAAAAAA	CAAAAAAAAAAAAAAA	450573	VQSRTrancheINDEL99.50to99.90	0	none	0.04120800000000001	2	12	0.04120800000000001
chr17-042126631-CAAAAAAAAAAAAAAAAA-CAAAAAAAAAAAAAAAA	chr17	42126631	CAAAAAAAAAAAAAAAAA	CAAAAAAAAAAAAAAAA	450573	VQSRTrancheINDEL99.50to99.90	0	none	0.08124900000000002	0	12	0.08124900000000002
chr17-042126631-CAAAAAAAAAAAAAAAAA-CAAAAAAAAAAAAAAAAAA	chr17	42126631	CAAAAAAAAAAAAAAAAA	CAAAAAAAAAAAAAAAAAA	450573	VQSRTrancheINDEL99.50to99.90	0	none	0.056135	0	12	0.056135
chr17-042126631-CAAAAAAAAAAAAAAAAA-CAAAAAAAAAAAAAAAAAAA	chr17	42126631	CAAAAAAAAAAAAAAAAA	CAAAAAAAAAAAAAAAAAAA	450573	VQSRTrancheINDEL99.50to99.90	0	none	0.02127100000000002	0	12	0.02127100000000002
chr17-042126631-CAAAAAAAAAAAAAAAAA-CAAAAAAAAAAAAAAAAAAAA	chr17	42126631	CAAAAAAAAAAAAAAAAA	CAAAAAAAAAAAAAAAAAAAA	450573	VQSRTrancheINDEL99.50to99.90	0	none	0.00781999999999999	0	12	0.00781999999999999
chr17-042126631-CAAAAAAAAAAAAAAAAA-CAAAAAAAAAAAAAAAAAAAAA	chr17	42126631	CAAAAAAAAAAAAAAAAA	CAAAAAAAAAAAAAAAAAAAAA	450573	VQSRTrancheINDEL99.50to99.90	0	none	0.002782	0	12	0.002782
chr17-042126631-CAAAAAAAAAAAAAAAAA-CAAAAAAAAAAAAAAAAAAAAAA	chr17	42126631	CAAAAAAAAAAAAAAAAA	CAAAAAAAAAAAAAAAAAAAAAA	450573	VQSRTrancheINDEL99.50to99.90	0	none	8.420000000000002e-4	0	12	8.420000000000002e-4
chr17-042126631-CAAAAAAAAAAAAAAAAA-CAAAAAAAAAAAAAAAAAAAAAAA	chr17	42126631	CAAAAAAAAAAAAAAAAA	CAAAAAAAAAAAAAAAAAAAAAAA	450573	VQSRTrancheINDEL99.50to99.90	0	none	2.08e-4	0	12	2.08e-4
chr17-042126631-CAAAAAAAAAAAAAAAAA-CAAAAAAAAAAAAAAAAAAAAAAAA	chr17	42126631	CAAAAAAAAAAAAAAAAA	CAAAAAAAAAAAAAAAAAAAAAAAA	450573	VQSRTrancheINDEL99.50to99.90	0	none	2.2000000000000003e-5	0	12	2.2000000000000003e-5
chr17-042126631-CAAAAAAAAAAAAAAAAA-CAAAAAAAAAAAAAAAAAAAAAAAAA	chr17	42126631	CAAAAAAAAAAAAAAAAA	CAAAAAAAAAAAAAAAAAAAAAAAAA	450573	VQSRTrancheINDEL99.50to99.90	0	none	9e-6	0	12	9e-6
chr17-042126659-GA-*	chr17	42126659	GA	*	15203	VQSRTrancheINDEL99.90to99.95	0	none	7.480000000000004e-4	0	30	7.480000000000004e-4
chr17-042126659-GA-AA	chr17	42126659	GA	AA	15203	VQSRTrancheINDEL99.90to99.95	0	none	0.007591	0	30	0.007591
chr17-042126659-GA-CA	chr17	42126659	GA	CA	15203	VQSRTrancheINDEL99.90to99.95	0	none	0	0	30	1e-6
chr17-042126659-GA-G	chr17	42126659	GA	G	15203	VQSRTrancheINDEL99.90to99.95	0	none	2.2000000000000003e-5	0	30	2.2000000000000003e-5
chr17-042126659-GA-TA	chr17	42126659	GA	TA	15203	VQSRTrancheINDEL99.90to99.95	0	none	0.00166399999999999	0	30	0.00166399999999999
chr17-042126672-A-C	chr17	42126672	A	C	110	PASS	3.533e-5	nfe	2.08e-4	0	64	2.08e-4
chr17-042126672-A-G	chr17	42126672	A	G	110	PASS	0	none	9e-6	0	64	9e-6
chr17-042128130-C-T	chr17	42128130	C	T	163612	PASS	0.036115	mid	0.01556399999999999	1	132	0.036115
chr17-042128273-G-A	chr17	42128273	G	A	3758235	PASS	0.41863	afr	0.192555	27	134	0.41863
chr17-042128628-G-A	chr17	42128628	G	A	1673	PASS	1.7154e-4	nfe	2.2000000000000003e-5	1	134	1.7154e-4
chr17-042128823-A-G	chr17	42128823	A	G	2592	PASS	4.5333e-4	nfe	1.0799999999999996e-4	1	134	4.5333e-4
chr17-042128926-G-C	chr17	42128926	G	C	2038940	PASS	0.7061	afr	0.240275	34	132	0.7061
chr17-042155249-CTTTT-C	chr17	42155249	CTTTT	C	11462.97	PASS	0	none	9e-6	0	0	9e-6
chr17-042155249-CTTTT-CT	chr17	42155249	CTTTT	CT	11462.97	PASS	0	none	2.08e-4	0	0	2.08e-4
chr17-042155249-CTTTT-CTT	chr17	42155249	CTTTT	CTT	11462.97	PASS	0	none	5.39e-4	0	0	5.39e-4
chr17-042155249-CTTTT-CTTT	chr17	42155249	CTTTT	CTTT	11462.97	PASS	0	none	0.003057	0	0	0.003057
chr17-042155249-CTTTT-CTTTTT	chr17	42155249	CTTTT	CTTTTT	11462.97	PASS	0	none	0.003461	0	0	0.003461
chr17-042155249-CTTTT-CTTTTTT	chr17	42155249	CTTTT	CTTTTTT	11462.97	PASS	0	none	4.710000000000004e-4	0	0	4.710000000000004e-4
chr17-042155249-CTTTT-CTTTTTTT	chr17	42155249	CTTTT	CTTTTTTT	11462.97	PASS	0	none	6.999999999999998e-5	0	0	6.999999999999998e-5
chr17-042162195-A-C	chr17	42162195	A	C	2328894	PASS	0.37144	eas	0.149914	11	134	0.37144
chr17-042163405-G-T	chr17	42163405	G	T	1497	PASS	1.577e-5	nfe	0	1	134	1.577e-5
chr17-042163427-G-A	chr17	42163427	G	A	2452	PASS	3.5898e-4	nfe	2.2000000000000003e-5	1	134	3.5898e-4
chr17-042165775-G-A	chr17	42165775	G	A	198676	PASS	0.01707	afr	0.006473	1	134	0.01707
chr17-042166154-AC-A	chr17	42166154	AC	A	43677.97	PASS	0.0033227	mid	0.00144799999999999	1	134	0.0033227
chr17-042166278-A-G	chr17	42166278	A	G	5400708	PASS	0.3859	eas	0.178811	12	134	0.3859
chr17-042169707-C-A	chr17	42169707	C	A	647289	PASS	0	none	0	0	134	1e-6
chr17-042169707-C-T	chr17	42169707	C	T	647289	PASS	0.035434	sas	0.01841000000000001	1	134	0.035434
chr17-042170069-C-T	chr17	42170069	C	T	50031	PASS	0.005846	nfe	0.00259	2	134	0.005846
chr17-042170234-T-C	chr17	42170234	T	C	3033284	PASS	0.32582	eas	0.11731000000000004	12	134	0.32582
chr17-042170244-C-T	chr17	42170244	C	T	1780	PASS	1.627e-5	nfe	0	1	134	1.627e-5
chr17-042170404-G-A	chr17	42170404	G	A	14660	PASS	0.0020830000000000002	nfe	0.00113199999999999	1	130	0.0020830000000000002
chr17-042172137-T-A	chr17	42172137	T	A	76227	PASS	0.0065239	nfe	0.003829	1	134	0.0065239
chr17-042172137-T-C	chr17	42172137	T	C	76227	PASS	0	none	0	0	134	1e-6
chr17-042176025-A-G	chr17	42176025	A	G	1262910	PASS	0.39477	afr	0.05113800000000001	1	134	0.39477
chr17-042176350-A-*	chr17	42176350	A	*	9793	VQSRTrancheINDEL99.90to99.95	0	none	0	0	36	1e-6
chr17-042176350-A-AATTT	chr17	42176350	A	AATTT	9793	VQSRTrancheINDEL99.90to99.95	0	none	0	0	36	1e-6
chr17-042176350-A-G	chr17	42176350	A	G	9793	VQSRTrancheINDEL99.90to99.95	1.78e-6	nfe	3.6999999999999985e-5	0	36	3.6999999999999985e-5
chr17-042176350-A-T	chr17	42176350	A	T	9793	VQSRTrancheINDEL99.90to99.95	0.011696	eas	0.00844699999999998	1	36	0.011696
chr17-042176351-TG-*	chr17	42176351	TG	*	57766	ExcessHet	0	none	0	0	72	1e-6
chr17-042176351-TG-GG	chr17	42176351	TG	GG	57766	ExcessHet	0	none	0.039972	0	72	0.039972
chr17-042176351-TG-T	chr17	42176351	TG	T	57766	ExcessHet	5.29e-6	nfe	0	0	72	5.29e-6
chr17-042176351-TG-TGG	chr17	42176351	TG	TGG	57766	ExcessHet	0	none	2.2000000000000003e-5	0	72	2.2000000000000003e-5
chr17-042176351-TG-TGTGG	chr17	42176351	TG	TGTGG	57766	ExcessHet	0	none	0	0	72	1e-6
chr17-042176445-G-A	chr17	42176445	G	A	42926	PASS	0.0083682	nfe	0.005029	1	118	0.0083682
chr17-042180752-C-T	chr17	42180752	C	T	263845	PASS	0.048989	mid	0.02274400000000001	4	134	0.048989
chr17-042181387-T-C	chr17	42181387	T	C	55773	PASS	0.34819	afr	0.021923	0	0	0.34819
chr17-042184482-GGCAGCAGCA-AGCAGCAGCA	chr17	42184482	GGCAGCAGCA	AGCAGCAGCA	123394	ExcessHet	0	none	0	0	132	1e-6
chr17-042184482-GGCAGCAGCA-G	chr17	42184482	GGCAGCAGCA	G	123394	ExcessHet	1.33e-6	nfe	0	0	132	1.33e-6
chr17-042184482-GGCAGCAGCA-GGCA	chr17	42184482	GGCAGCAGCA	GGCA	123394	ExcessHet	0	none	8.9e-5	0	132	8.9e-5
chr17-042184482-GGCAGCAGCA-GGCAGCA	chr17	42184482	GGCAGCAGCA	GGCAGCA	123394	ExcessHet	0	none	0.02958200000000001	1	132	0.02958200000000001
chr17-042184482-GGCAGCAGCA-GGCAGCAGCAGCA	chr17	42184482	GGCAGCAGCA	GGCAGCAGCAGCA	123394	ExcessHet	0	none	9e-6	0	132	9e-6
chr17-042184482-GGCAGCAGCA-GGCAGCAGCAGCAGCA	chr17	42184482	GGCAGCAGCA	GGCAGCAGCAGCAGCA	123394	ExcessHet	0	none	9e-6	0	132	9e-6
chr17-042184485-A-*	chr17	42184485	A	*	619	PASS	0	none	0.02979000000000001	1	126	0.02979000000000001
chr17-042184485-A-G	chr17	42184485	A	G	619	PASS	6.37e-6	nfe	9e-6	0	126	9e-6
chr17-042185329-A-G	chr17	42185329	A	G	1163475	PASS	0.44368	afr	0.045612	1	134	0.44368
chr17-042185385-G-T	chr17	42185385	G	T	86758	PASS	0.017641	amr	0.002364	1	134	0.017641
chr17-042188771-C-A	chr17	42188771	C	A	13617	PASS	0.0084186	amr	0.00184199999999999	1	126	0.0084186
chr17-042189330-T-C	chr17	42189330	T	C	302	PASS	4.399e-5	nfe	0	1	132	4.399e-5
chr17-042189435-G-A	chr17	42189435	G	A	29789	PASS	1.7573e-4	eas	0	0	134	1.7573e-4
chr17-042189435-G-C	chr17	42189435	G	C	29789	PASS	0.0092081	amr	0.00355	1	134	0.0092081
chr17-042189444-G-A	chr17	42189444	G	A	3058	PASS	2.5137e-4	nfe	7.099999999999998e-5	1	134	2.5137e-4
chr17-042189444-G-C	chr17	42189444	G	C	3058	PASS	0	none	9e-6	0	134	9e-6
chr17-042189656-G-A	chr17	42189656	G	A	412416	PASS	0.21554	afr	0.01735500000000001	1	134	0.21554
chr17-042189891-G-A	chr17	42189891	G	A	934692	PASS	0.10417	amr	0.03721600000000002	8	134	0.10417
chr17-042189891-G-T	chr17	42189891	G	T	934692	PASS	8.527e-5	mid	2.7300000000000035e-4	0	134	2.7300000000000035e-4
chr17-042190381-G-C	chr17	42190381	G	C	922543	PASS	0.040367	nfe	0.030088	7	134	0.040367
chr17-042192437-C-T	chr17	42192437	C	T	1261727	PASS	0.15146	eas	0.024809	5	134	0.15146
chr17-042192832-G-A	chr17	42192832	G	A	50055	PASS	0.0068499	sas	0.00147299999999999	1	134	0.0068499
chr17-042193541-GGCAGCAGCAGCAGCAGCAGCA-G	chr17	42193541	GGCAGCAGCAGCAGCAGCAGCA	G	172433.97	ExcessHet	2.23e-5	amr	0	0	134	2.23e-5
chr17-042193541-GGCAGCAGCAGCAGCAGCAGCA-GGCAGCAGCAGCAGCA	chr17	42193541	GGCAGCAGCAGCAGCAGCAGCA	GGCAGCAGCAGCAGCA	172433.97	ExcessHet	0	none	0	0	134	1e-6
chr17-042193541-GGCAGCAGCAGCAGCAGCAGCA-GGCAGCAGCAGCAGCAGCA	chr17	42193541	GGCAGCAGCAGCAGCAGCAGCA	GGCAGCAGCAGCAGCAGCA	172433.97	ExcessHet	0	none	0.025763	1	134	0.025763
chr17-042193541-GGCAGCAGCAGCAGCAGCAGCA-GGCAGCAGCAGCAGCAGCAGCAGCA	chr17	42193541	GGCAGCAGCAGCAGCAGCAGCA	GGCAGCAGCAGCAGCAGCAGCAGCA	172433.97	ExcessHet	0	none	2.7300000000000035e-4	0	134	2.7300000000000035e-4
chr17-042194178-CAAAA-*	chr17	42194178	CAAAA	*	11833	PASS	0	none	9e-6	0	0	9e-6
chr17-042194178-CAAAA-AAAAA	chr17	42194178	CAAAA	AAAAA	11833	PASS	0	none	0.00139399999999999	0	0	0.00139399999999999
chr17-042194178-CAAAA-C	chr17	42194178	CAAAA	C	11833	PASS	0	none	0	0	0	1e-6
chr17-042194178-CAAAA-CA	chr17	42194178	CAAAA	CA	11833	PASS	0	none	0	0	0	1e-6
chr17-042194178-CAAAA-CAA	chr17	42194178	CAAAA	CAA	11833	PASS	0	none	1.6699999999999994e-4	0	0	1.6699999999999994e-4
chr17-042194178-CAAAA-CAAA	chr17	42194178	CAAAA	CAAA	11833	PASS	0	none	0.002781	0	0	0.002781
chr17-042194178-CAAAA-CAAAAA	chr17	42194178	CAAAA	CAAAAA	11833	PASS	0	none	0.002281	0	0	0.002281
chr17-042194178-CAAAA-CAAAAAA	chr17	42194178	CAAAA	CAAAAAA	11833	PASS	0	none	2.2000000000000003e-5	0	0	2.2000000000000003e-5
chr17-042194178-CAAAA-CAAAAAAA	chr17	42194178	CAAAA	CAAAAAAA	11833	PASS	0	none	0	0	0	1e-6
chr17-042194178-CAAAA-CAAAAAAAA	chr17	42194178	CAAAA	CAAAAAAAA	11833	PASS	0	none	9e-6	0	0	9e-6
chr17-042194178-CAAAA-CAAAAAAAAA	chr17	42194178	CAAAA	CAAAAAAAAA	11833	PASS	0	none	4.03e-4	0	0	4.03e-4
chr17-042194178-CAAAA-CAAAAAAAAAA	chr17	42194178	CAAAA	CAAAAAAAAAA	11833	PASS	0	none	2.2000000000000003e-5	0	0	2.2000000000000003e-5
chr17-042201389-G-A	chr17	42201389	G	A	57144	PASS	0.0024192	nfe	0.00125299999999999	1	134	0.0024192
chr17-042201463-C-T	chr17	42201463	C	T	2087	PASS	2.225e-4	nfe	0	1	134	2.225e-4
chr17-042201524-GCACACACACACACACACACACA-*	chr17	42201524	GCACACACACACACACACACACA	*	8768233	ExcessHet	0	none	0	0	134	1e-6
chr17-042201524-GCACACACACACACACACACACA-ACACACACACACACACACACACA	chr17	42201524	GCACACACACACACACACACACA	ACACACACACACACACACACACA	8768233	ExcessHet	0	none	7.099999999999998e-5	0	134	7.099999999999998e-5
chr17-042201524-GCACACACACACACACACACACA-G	chr17	42201524	GCACACACACACACACACACACA	G	8768233	ExcessHet	0	none	0	0	134	1e-6
chr17-042201524-GCACACACACACACACACACACA-GCA	chr17	42201524	GCACACACACACACACACACACA	GCA	8768233	ExcessHet	0	none	4.500000000000005e-4	0	134	4.500000000000005e-4
chr17-042201524-GCACACACACACACACACACACA-GCACACACA	chr17	42201524	GCACACACACACACACACACACA	GCACACACA	8768233	ExcessHet	0	none	0	0	134	1e-6
chr17-042201524-GCACACACACACACACACACACA-GCACACACACA	chr17	42201524	GCACACACACACACACACACACA	GCACACACACA	8768233	ExcessHet	0	none	2.2000000000000003e-5	0	134	2.2000000000000003e-5
chr17-042201524-GCACACACACACACACACACACA-GCACACACACACACA	chr17	42201524	GCACACACACACACACACACACA	GCACACACACACACA	8768233	ExcessHet	0	none	1.6699999999999994e-4	1	134	1.6699999999999994e-4
chr17-042201524-GCACACACACACACACACACACA-GCACACACACACACACA	chr17	42201524	GCACACACACACACACACACACA	GCACACACACACACACA	8768233	ExcessHet	0	none	0.005519	0	134	0.005519
chr17-042201524-GCACACACACACACACACACACA-GCACACACACACACACACA	chr17	42201524	GCACACACACACACACACACACA	GCACACACACACACACACA	8768233	ExcessHet	0	none	0.05736400000000001	11	134	0.05736400000000001
chr17-042201524-GCACACACACACACACACACACA-GCACACACACACACACACACA	chr17	42201524	GCACACACACACACACACACACA	GCACACACACACACACACACA	8768233	ExcessHet	0	none	0.3182819999999999	51	134	0.3182819999999999
chr17-042201524-GCACACACACACACACACACACA-GCACACACACACACACACACACACA	chr17	42201524	GCACACACACACACACACACACA	GCACACACACACACACACACACACA	8768233	ExcessHet	0	none	0.08143900000000001	3	134	0.08143900000000001
chr17-042201524-GCACACACACACACACACACACA-GCACACACACACACACACACACACACA	chr17	42201524	GCACACACACACACACACACACA	GCACACACACACACACACACACACACA	8768233	ExcessHet	0	none	0.005108	4	134	0.005108
chr17-042201524-GCACACACACACACACACACACA-GCACACACACACACACACACACACACACA	chr17	42201524	GCACACACACACACACACACACA	GCACACACACACACACACACACACACACA	8768233	ExcessHet	0	none	0.00101199999999999	0	134	0.00101199999999999
chr17-042201524-GCACACACACACACACACACACA-GCACACACACACACACACACACACACACACACA	chr17	42201524	GCACACACACACACACACACACA	GCACACACACACACACACACACACACACACACA	8768233	ExcessHet	0	none	2.7300000000000035e-4	0	134	2.7300000000000035e-4
chr17-042201525-C-*	chr17	42201525	C	*	1092.97	VQSRTrancheINDEL95.00to96.00	0	none	0.3818349999999997	63	134	0.3818349999999997
chr17-042201525-C-CAA	chr17	42201525	C	CAA	1092.97	VQSRTrancheINDEL95.00to96.00	0	none	3.6999999999999985e-5	0	134	3.6999999999999985e-5
chr17-042201526-A-*	chr17	42201526	A	*	12368	PASS	0	none	0.3817869999999997	63	132	0.3817869999999997
chr17-042201526-A-G	chr17	42201526	A	G	12368	PASS	0.039673	eas	1.47e-4	0	132	0.039673
chr17-042201528-A-*	chr17	42201528	A	*	401	PASS	0	none	0.06977400000000002	12	126	0.06977400000000002
chr17-042201528-A-C	chr17	42201528	A	C	401	PASS	0	none	3.6999999999999985e-5	0	126	3.6999999999999985e-5
chr17-042201528-A-G	chr17	42201528	A	G	401	PASS	3.525e-5	amr	9e-6	0	126	3.525e-5
chr17-042201551-CACAA-*	chr17	42201551	CACAA	*	247545	VQSRTrancheINDEL96.00to97.00	0	none	4.270000000000005e-4	0	134	4.270000000000005e-4
chr17-042201551-CACAA-AACAA	chr17	42201551	CACAA	AACAA	247545	VQSRTrancheINDEL96.00to97.00	0	none	0.004237	1	134	0.004237
chr17-042201551-CACAA-C	chr17	42201551	CACAA	C	247545	VQSRTrancheINDEL96.00to97.00	1.2344e-4	sas	1.47e-4	0	134	1.47e-4
chr17-042201551-CACAA-CAAACAA	chr17	42201551	CACAA	CAAACAA	247545	VQSRTrancheINDEL96.00to97.00	0	none	0	0	134	1e-6
chr17-042201551-CACAA-CACAAACAA	chr17	42201551	CACAA	CACAAACAA	247545	VQSRTrancheINDEL96.00to97.00	0	none	0	0	134	1e-6
chr17-042201704-A-G	chr17	42201704	A	G	3545638	PASS	0.43758	afr	0.04539800000000001	1	134	0.43758
chr17-042207487-GCACACACACACACACA-G	chr17	42207487	GCACACACACACACACA	G	16576623.97	PASS	1.036e-5	sas	0	0	124	1.036e-5
chr17-042207487-GCACACACACACACACA-GCA	chr17	42207487	GCACACACACACACACA	GCA	16576623.97	PASS	0	none	3.6999999999999985e-5	0	124	3.6999999999999985e-5
chr17-042207487-GCACACACACACACACA-GCACA	chr17	42207487	GCACACACACACACACA	GCACA	16576623.97	PASS	0	none	9e-6	0	124	9e-6
chr17-042207487-GCACACACACACACACA-GCACACA	chr17	42207487	GCACACACACACACACA	GCACACA	16576623.97	PASS	0	none	9.160000000000004e-4	0	124	9.160000000000004e-4
chr17-042207487-GCACACACACACACACA-GCACACACA	chr17	42207487	GCACACACACACACACA	GCACACACA	16576623.97	PASS	0	none	0.02395500000000001	2	124	0.02395500000000001
chr17-042207487-GCACACACACACACACA-GCACACACACA	chr17	42207487	GCACACACACACACACA	GCACACACACA	16576623.97	PASS	0	none	0.043626	7	124	0.043626
chr17-042207487-GCACACACACACACACA-GCACACACACACA	chr17	42207487	GCACACACACACACACA	GCACACACACACA	16576623.97	PASS	0	none	0.2814519999999997	38	124	0.2814519999999997
chr17-042207487-GCACACACACACACACA-GCACACACACACACA	chr17	42207487	GCACACACACACACACA	GCACACACACACACA	16576623.97	PASS	0	none	0.46001099999999934	57	124	0.46001099999999934
chr17-042207487-GCACACACACACACACA-GCACACACACACACACACA	chr17	42207487	GCACACACACACACACA	GCACACACACACACACACA	16576623.97	PASS	0	none	0.05996900000000001	10	124	0.05996900000000001
chr17-042207487-GCACACACACACACACA-GCACACACACACACACACACA	chr17	42207487	GCACACACACACACACA	GCACACACACACACACACACA	16576623.97	PASS	0	none	0.004032	0	124	0.004032
chr17-042207487-GCACACACACACACACA-GCACACACACACACACACACACA	chr17	42207487	GCACACACACACACACA	GCACACACACACACACACACACA	16576623.97	PASS	0	none	7.500000000000004e-4	1	124	7.500000000000004e-4
chr17-042207487-GCACACACACACACACA-GCACACACACACACACACACACACA	chr17	42207487	GCACACACACACACACA	GCACACACACACACACACACACACA	16576623.97	PASS	0	none	3.6999999999999985e-5	0	124	3.6999999999999985e-5
chr17-042207487-GCACACACACACACACA-GCACACACACACACACACACACACACA	chr17	42207487	GCACACACACACACACA	GCACACACACACACACACACACACACA	16576623.97	PASS	0	none	0	0	124	1e-6
chr17-042207487-GCACACACACACACACA-GCACACACACACACACACACACACACACACA	chr17	42207487	GCACACACACACACACA	GCACACACACACACACACACACACACACACA	16576623.97	PASS	0	none	0	0	124	1e-6
chr17-042207489-A-*	chr17	42207489	A	*	6165	PASS	0	none	0.7367020000000007	79	102	0.7367020000000007
chr17-042207489-A-ATG	chr17	42207489	A	ATG	6165	PASS	3.4101e-4	afr	0	0	102	3.4101e-4
chr17-042207489-A-G	chr17	42207489	A	G	6165	PASS	0.023806	eas	0.00132499999999999	0	102	0.023806
chr17-042207490-C-*	chr17	42207490	C	*	2534.97	VQSRTrancheINDEL99.90to99.95	0	none	0.5958050000000005	66	84	0.5958050000000005
chr17-042207490-C-CACACACACACAA	chr17	42207490	C	CACACACACACAA	2534.97	VQSRTrancheINDEL99.90to99.95	1.3729e-4	nfe	0.00117899999999999	0	84	0.00117899999999999
chr17-042207491-A-*	chr17	42207491	A	*	5295	PASS	0	none	0.5956270000000006	66	86	0.5956270000000006
chr17-042207491-A-G	chr17	42207491	A	G	5295	PASS	0.0024993	eas	0.00132499999999999	0	86	0.0024993
chr17-042207492-C-*	chr17	42207492	C	*	50	VQSRTrancheINDEL99.50to99.90	0	none	0.095297	6	94	0.095297
chr17-042207492-C-CACACACACAA	chr17	42207492	C	CACACACACAA	50	VQSRTrancheINDEL99.50to99.90	2.35e-6	nfe	0.00113099999999999	0	94	0.00113099999999999
chr17-042207492-C-T	chr17	42207492	C	T	50	VQSRTrancheINDEL99.50to99.90	0	none	0	0	94	1e-6
chr17-042207493-A-*	chr17	42207493	A	*	25841	PASS	0	none	0.095104	6	92	0.095104
chr17-042207493-A-G	chr17	42207493	A	G	25841	PASS	0.011264	afr	0.00174099999999999	0	92	0.011264
chr17-042207495-A-*	chr17	42207495	A	*	64870	PASS	0	none	0.034997	2	118	0.034997
chr17-042207495-A-G	chr17	42207495	A	G	64870	PASS	0.027028	afr	0.00189099999999999	0	118	0.027028
chr17-042207521-ACAC-*	chr17	42207521	ACAC	*	534406.97	PASS	0	none	0.005519	0	134	0.005519
chr17-042207521-ACAC-A	chr17	42207521	ACAC	A	534406.97	PASS	0.18515	afr	0.019677	1	134	0.18515
chr17-042207521-ACAC-AAC	chr17	42207521	ACAC	AAC	534406.97	PASS	0	none	9e-6	0	134	9e-6
chr17-042207522-CACAA-*	chr17	42207522	CACAA	*	22212.97	PASS	0	none	0.02531100000000001	1	132	0.02531100000000001
chr17-042207522-CACAA-C	chr17	42207522	CACAA	C	22212.97	PASS	0.015957	afr	8.210000000000002e-4	0	132	0.015957
chr17-042207523-AC-*	chr17	42207523	AC	*	28094.97	PASS	0	none	0.02624000000000002	1	134	0.02624000000000002
chr17-042207523-AC-A	chr17	42207523	AC	A	28094.97	PASS	0.014712	eas	7.980000000000003e-4	0	134	0.014712
chr17-042207524-CAA-*	chr17	42207524	CAA	*	73092.97	VQSRTrancheINDEL95.00to96.00	0	none	0.027088	1	132	0.027088
chr17-042207524-CAA-C	chr17	42207524	CAA	C	73092.97	VQSRTrancheINDEL95.00to96.00	0.022829	afr	0.00105999999999999	0	132	0.022829
chr17-042207524-CAA-CAAA	chr17	42207524	CAA	CAAA	73092.97	VQSRTrancheINDEL95.00to96.00	0	none	1.88e-4	0	132	1.88e-4
chr17-042207524-CAA-CACAAA	chr17	42207524	CAA	CACAAA	73092.97	VQSRTrancheINDEL95.00to96.00	0	none	0	0	132	1e-6
chr17-042207524-CAA-CACACAAA	chr17	42207524	CAA	CACACAAA	73092.97	VQSRTrancheINDEL95.00to96.00	0	none	7.040000000000005e-4	0	132	7.040000000000005e-4
chr17-042210724-A-G	chr17	42210724	A	G	29362	PASS	0.004084	nfe	0.00154399999999999	1	86	0.004084
chr17-042210725-CAG-C	chr17	42210725	CAG	C	21692	PASS	0	none	0	0	86	1e-6
chr17-042210725-CAG-GAG	chr17	42210725	CAG	GAG	21692	PASS	0	none	0.00110699999999999	1	86	0.00110699999999999
chr17-042216165-CTTT-C	chr17	42216165	CTTT	C	999055	ExcessHet	1.06e-6	nfe	5.2999999999999994e-5	0	96	5.2999999999999994e-5
chr17-042216165-CTTT-CT	chr17	42216165	CTTT	CT	999055	ExcessHet	0	none	0.00786399999999998	0	96	0.00786399999999998
chr17-042216165-CTTT-CTT	chr17	42216165	CTTT	CTT	999055	ExcessHet	0	none	0.2624949999999994	28	96	0.2624949999999994
chr17-042216165-CTTT-CTTTT	chr17	42216165	CTTT	CTTTT	999055	ExcessHet	0	none	0.11788700000000002	9	96	0.11788700000000002
chr17-042216165-CTTT-CTTTTT	chr17	42216165	CTTT	CTTTTT	999055	ExcessHet	0	none	0.00115499999999999	0	96	0.00115499999999999
chr17-042216165-CTTT-CTTTTTT	chr17	42216165	CTTT	CTTTTTT	999055	ExcessHet	0	none	2.2000000000000003e-5	0	96	2.2000000000000003e-5
chr17-042216165-CTTT-TTTT	chr17	42216165	CTTT	TTTT	999055	ExcessHet	0	none	3.6999999999999985e-5	0	96	3.6999999999999985e-5
chr17-042217079-TAA-T	chr17	42217079	TAA	T	554047.97	ExcessHet	0	none	0	0	110	1e-6
chr17-042217079-TAA-TA	chr17	42217079	TAA	TA	554047.97	ExcessHet	0	none	0.02246400000000002	2	110	0.02246400000000002
chr17-042217079-TAA-TAAA	chr17	42217079	TAA	TAAA	554047.97	ExcessHet	0	none	0.02919300000000002	4	110	0.02919300000000002
chr17-042217079-TAA-TAAAA	chr17	42217079	TAA	TAAAA	554047.97	ExcessHet	0	none	0	0	110	1e-6
chr17-042217111-CCA-C	chr17	42217111	CCA	C	31897.97	PASS	3.1629e-4	amr	0.006446	1	126	0.006446
chr17-042217111-CCA-CCACA	chr17	42217111	CCA	CCACA	31897.97	PASS	0	none	2.7300000000000035e-4	0	126	2.7300000000000035e-4
chr17-042217111-CCA-CCACACA	chr17	42217111	CCA	CCACACA	31897.97	PASS	0	none	0	0	126	1e-6
chr17-042217625-G-A	chr17	42217625	G	A	77579	PASS	0.0048076	nfe	0.002841	1	130	0.0048076
chr17-042217689-CTTTTT-ATTTTT	chr17	42217689	CTTTTT	ATTTTT	1481650	ExcessHet	0	none	2.2000000000000003e-5	0	46	2.2000000000000003e-5
chr17-042217689-CTTTTT-C	chr17	42217689	CTTTTT	C	1481650	ExcessHet	2.234e-5	nfe	2.2000000000000003e-5	0	46	2.234e-5
chr17-042217689-CTTTTT-CT	chr17	42217689	CTTTTT	CT	1481650	ExcessHet	0	none	3.8200000000000034e-4	0	46	3.8200000000000034e-4
chr17-042217689-CTTTTT-CTT	chr17	42217689	CTTTTT	CTT	1481650	ExcessHet	0	none	0.004891	0	46	0.004891
chr17-042217689-CTTTTT-CTTT	chr17	42217689	CTTTTT	CTTT	1481650	ExcessHet	0	none	0.027157	1	46	0.027157
chr17-042217689-CTTTTT-CTTTT	chr17	42217689	CTTTTT	CTTTT	1481650	ExcessHet	0	none	0.196478	12	46	0.196478
chr17-042217689-CTTTTT-CTTTTTT	chr17	42217689	CTTTTT	CTTTTTT	1481650	ExcessHet	0	none	0.16451700000000002	4	46	0.16451700000000002
chr17-042217689-CTTTTT-CTTTTTTT	chr17	42217689	CTTTTT	CTTTTTTT	1481650	ExcessHet	0	none	0.007336	0	46	0.007336
chr17-042217689-CTTTTT-CTTTTTTTT	chr17	42217689	CTTTTT	CTTTTTTTT	1481650	ExcessHet	0	none	1.6699999999999994e-4	0	46	1.6699999999999994e-4
chr17-042217689-CTTTTT-CTTTTTTTTT	chr17	42217689	CTTTTT	CTTTTTTTTT	1481650	ExcessHet	0	none	9e-6	0	46	9e-6
chr17-042217689-CTTTTT-TTTTTT	chr17	42217689	CTTTTT	TTTTTT	1481650	ExcessHet	0	none	0	0	46	1e-6
chr17-042218219-G-C	chr17	42218219	G	C	1501287	PASS	4.55e-6	nfe	0	0	134	4.55e-6
chr17-042218219-G-T	chr17	42218219	G	T	1501287	PASS	0.054068	sas	0.031683	6	134	0.054068
chr17-042219985-G-*	chr17	42219985	G	*	173014	PASS	0	none	0	0	132	1e-6
chr17-042219985-G-C	chr17	42219985	G	C	173014	PASS	0.0091563	mid	0.007249	4	132	0.0091563
chr17-042224951-G-A	chr17	42224951	G	A	157853	PASS	0.0086671	nfe	0.004544	1	134	0.0086671
chr17-042227378-TAAAA-T	chr17	42227378	TAAAA	T	1433831.97	ExcessHet	6.618e-5	nfe	9e-6	0	126	6.618e-5
chr17-042227378-TAAAA-TA	chr17	42227378	TAAAA	TA	1433831.97	ExcessHet	0	none	0.002339	2	126	0.002339
chr17-042227378-TAAAA-TAA	chr17	42227378	TAAAA	TAA	1433831.97	ExcessHet	0	none	0.04389500000000002	9	126	0.04389500000000002
chr17-042227378-TAAAA-TAAA	chr17	42227378	TAAAA	TAAA	1433831.97	ExcessHet	0	none	0.35051699999999963	49	126	0.35051699999999963
chr17-042227378-TAAAA-TAAAAA	chr17	42227378	TAAAA	TAAAAA	1433831.97	ExcessHet	0	none	0.02544000000000001	2	126	0.02544000000000001
chr17-042227378-TAAAA-TAAAAAA	chr17	42227378	TAAAA	TAAAAAA	1433831.97	ExcessHet	0	none	7.740000000000004e-4	1	126	7.740000000000004e-4
chr17-042227378-TAAAA-TAAAAAAA	chr17	42227378	TAAAA	TAAAAAAA	1433831.97	ExcessHet	0	none	0	0	126	1e-6
chr17-042227378-TAAAA-TAAAAAAAA	chr17	42227378	TAAAA	TAAAAAAAA	1433831.97	ExcessHet	0	none	0	0	126	1e-6
chr17-042232190-C-T	chr17	42232190	C	T	120517	PASS	0.11105	afr	0.00935399999999998	1	130	0.11105
chr17-042232261-A-G	chr17	42232261	A	G	558097	PASS	0.21027	amr	0.063433	8	70	0.21027
chr17-042289146-G-A	chr17	42289146	G	A	37713	PASS	0.068857	afr	0.004847	0	100	0.068857
chr17-042289173-C-A	chr17	42289173	C	A	5320	PASS	0.0012864	amr	7.740000000000004e-4	1	116	0.0012864
chr17-042289376-G-GC	chr17	42289376	G	GC	2373.97	PASS	1.0144e-4	nfe	5.2999999999999994e-5	1	134	1.0144e-4
chr17-042289801-A-G	chr17	42289801	A	G	702591	PASS	0.34723	afr	0.03378300000000002	1	134	0.34723
chr17-042292155-C-T	chr17	42292155	C	T	149152	PASS	0.018661	sas	0.007456	1	130	0.018661
chr17-042295482-T-C	chr17	42295482	T	C	335368	PASS	0.25405	afr	0.02406600000000001	1	132	0.25405
chr17-042295540-T-C	chr17	42295540	T	C	5503478	PASS	0.39173	sas	0.3132309999999997	45	134	0.39173
chr17-042299625-C-T	chr17	42299625	C	T	2226462	PASS	0.40666	afr	0.11172	17	134	0.40666
chr17-042299838-C-T	chr17	42299838	C	T	2232	VQSRTrancheSNP99.80to99.90	2.201e-5	nfe	9e-6	1	134	2.201e-5
chr17-042300013-C-T	chr17	42300013	C	T	3586265	VQSRTrancheSNP99.80to99.90	0.41904	afr	0.11376200000000002	17	134	0.41904
chr17-042300657-C-A	chr17	42300657	C	A	18859582	PASS	0.70815	afr	0.32687199999999955	45	134	0.70815
chr17-042300819-T-C	chr17	42300819	T	C	19158	VQSRTrancheSNP99.80to99.90	4.6158e-4	nfe	2.09e-4	1	134	4.6158e-4
chr17-042304267-C-A	chr17	42304267	C	A	3707	PASS	0	none	0	0	134	1e-6
chr17-042304267-C-G	chr17	42304267	C	G	3707	PASS	1.6227e-4	nfe	3.6999999999999985e-5	1	134	1.6227e-4
chr17-042304267-C-T	chr17	42304267	C	T	3707	PASS	0	none	0	0	134	1e-6
chr17-042304481-T-G	chr17	42304481	T	G	149565	PASS	0.066597	afr	0.003727	1	134	0.066597
chr17-042305502-CAAA-AAAA	chr17	42305502	CAAA	AAAA	362950	ExcessHet	0	none	0	1	100	1e-6
chr17-042305502-CAAA-C	chr17	42305502	CAAA	C	362950	ExcessHet	0	none	9e-6	0	100	9e-6
chr17-042305502-CAAA-CA	chr17	42305502	CAAA	CA	362950	ExcessHet	0	none	0.00294	0	100	0.00294
chr17-042305502-CAAA-CAA	chr17	42305502	CAAA	CAA	362950	ExcessHet	0	none	0.186238	22	100	0.186238
chr17-042305502-CAAA-CAAAA	chr17	42305502	CAAA	CAAAA	362950	ExcessHet	0	none	0.05335900000000001	5	100	0.05335900000000001
chr17-042305502-CAAA-CAAAAA	chr17	42305502	CAAA	CAAAAA	362950	ExcessHet	0	none	4.04e-4	0	100	4.04e-4
chr17-042305502-CAAA-CAAAAAA	chr17	42305502	CAAA	CAAAAAA	362950	ExcessHet	0	none	0	0	100	1e-6
chr17-042305518-TA-AA	chr17	42305518	TA	AA	10259	PASS	0	none	0	0	122	1e-6
chr17-042305518-TA-GA	chr17	42305518	TA	GA	10259	PASS	0	none	0	0	122	1e-6
chr17-042305518-TA-T	chr17	42305518	TA	T	10259	PASS	4.6168e-4	afr	0.002089	0	122	0.002089
chr17-042305518-TA-TAA	chr17	42305518	TA	TAA	10259	PASS	0	none	0.006885	0	122	0.006885
chr17-042305518-TA-TAAA	chr17	42305518	TA	TAAA	10259	PASS	0	none	0	0	122	1e-6
chr17-042307279-T-C	chr17	42307279	T	C	231379	PASS	0.010251	sas	0.006112	2	134	0.010251
chr17-042307544-A-G	chr17	42307544	A	G	13699579	PASS	0.34872	eas	0.206627	28	134	0.34872
chr17-042307719-C-T	chr17	42307719	C	T	8396122	PASS	0.34855	eas	0.202313	27	134	0.34855
chr17-042308029-C-G	chr17	42308029	C	G	1224	PASS	4.1504e-4	afr	0	1	134	4.1504e-4
chr17-042308410-G-A	chr17	42308410	G	A	613799	PASS	0.038117	mid	0.02465	10	134	0.038117
chr17-042308605-T-G	chr17	42308605	T	G	40286	PASS	0.05932	afr	0.003395	1	112	0.05932
chr17-042308671-C-G	chr17	42308671	C	G	47	PASS	6.61e-6	nfe	0	0	100	6.61e-6
chr17-042308765-GTT-G	chr17	42308765	GTT	G	2051646.97	PASS	1.1998e-4	afr	4.05e-4	0	118	4.05e-4
chr17-042308765-GTT-GT	chr17	42308765	GTT	GT	2051646.97	PASS	0	none	0.184308	24	118	0.184308
chr17-042308971-A-G	chr17	42308971	A	G	6051546	PASS	0.34856	eas	0.204389	28	134	0.34856
chr17-042308985-C-T	chr17	42308985	C	T	6808882	PASS	0.34846	eas	0.200237	27	134	0.34846
chr17-042309043-A-G	chr17	42309043	A	G	161443	PASS	0.062337	afr	0.003677	1	134	0.062337
chr17-042309232-T-A	chr17	42309232	T	A	116942	PASS	0.062372	afr	0.003677	1	134	0.062372
chr17-042309334-C-T	chr17	42309334	C	T	414751	PASS	0.020216	mid	0.011339	3	134	0.020216
chr17-042309656-A-G	chr17	42309656	A	G	2463878	PASS	0.35478	eas	0.19559000000000001	28	132	0.35478
chr17-042310778-TTGTGTGTGTG-T	chr17	42310778	TTGTGTGTGTG	T	5979565.97	ExcessHet	3.7525e-4	afr	9e-6	0	132	3.7525e-4
chr17-042310778-TTGTGTGTGTG-TTG	chr17	42310778	TTGTGTGTGTG	TTG	5979565.97	ExcessHet	0	none	3.160000000000005e-4	0	132	3.160000000000005e-4
chr17-042310778-TTGTGTGTGTG-TTGTG	chr17	42310778	TTGTGTGTGTG	TTGTG	5979565.97	ExcessHet	0	none	0.01401299999999998	3	132	0.01401299999999998
chr17-042310778-TTGTGTGTGTG-TTGTGTG	chr17	42310778	TTGTGTGTGTG	TTGTGTG	5979565.97	ExcessHet	0	none	0.189876	24	132	0.189876
chr17-042310778-TTGTGTGTGTG-TTGTGTGTG	chr17	42310778	TTGTGTGTGTG	TTGTGTGTG	5979565.97	ExcessHet	0	none	0.204917	31	132	0.204917
chr17-042310778-TTGTGTGTGTG-TTGTGTGTGTGTG	chr17	42310778	TTGTGTGTGTG	TTGTGTGTGTGTG	5979565.97	ExcessHet	0	none	0.003702	1	132	0.003702
chr17-042310778-TTGTGTGTGTG-TTGTGTGTGTGTGTG	chr17	42310778	TTGTGTGTGTG	TTGTGTGTGTGTGTG	5979565.97	ExcessHet	0	none	9.160000000000004e-4	0	132	9.160000000000004e-4
chr17-042310778-TTGTGTGTGTG-TTGTGTGTGTGTGTGTG	chr17	42310778	TTGTGTGTGTG	TTGTGTGTGTGTGTGTG	5979565.97	ExcessHet	0	none	7.099999999999998e-5	0	132	7.099999999999998e-5
chr17-042310976-G-T	chr17	42310976	G	T	1496140	PASS	0.42388	afr	0.216685	18	70	0.42388
chr17-042315981-G-A	chr17	42315981	G	A	621699	PASS	6.505e-5	nfe	0	0	130	6.505e-5
chr17-042315981-G-T	chr17	42315981	G	T	621699	PASS	0.18679	afr	0.03545500000000002	4	130	0.18679
chr17-042316031-T-A	chr17	42316031	T	A	54675	PASS	0.0079156	nfe	0.0036	2	128	0.0079156
chr17-042316439-G-A	chr17	42316439	G	A	6194	PASS	3.5616e-4	nfe	2.500000000000001e-4	0	2	3.5616e-4
chr17-042316471-G-A	chr17	42316471	G	A	3745317	PASS	0.34076	eas	0.175246	0	8	0.34076
chr17-042316957-GAAA-*	chr17	42316957	GAAA	*	1147952	ExcessHet	0	none	2.2000000000000003e-5	0	104	2.2000000000000003e-5
chr17-042316957-GAAA-AAAA	chr17	42316957	GAAA	AAAA	1147952	ExcessHet	0	none	0.00132499999999999	0	104	0.00132499999999999
chr17-042316957-GAAA-G	chr17	42316957	GAAA	G	1147952	ExcessHet	1.74e-6	nfe	9e-6	0	104	9e-6
chr17-042316957-GAAA-GA	chr17	42316957	GAAA	GA	1147952	ExcessHet	0	none	0.003928	0	104	0.003928
chr17-042316957-GAAA-GAA	chr17	42316957	GAAA	GAA	1147952	ExcessHet	0	none	0.26786599999999966	39	104	0.26786599999999966
chr17-042316957-GAAA-GAAAA	chr17	42316957	GAAA	GAAAA	1147952	ExcessHet	0	none	0.126429	7	104	0.126429
chr17-042316957-GAAA-GAAAAA	chr17	42316957	GAAA	GAAAAA	1147952	ExcessHet	0	none	6.560000000000002e-4	0	104	6.560000000000002e-4
chr17-042316957-GAAA-GAAAAAA	chr17	42316957	GAAA	GAAAAAA	1147952	ExcessHet	0	none	9e-6	0	104	9e-6
chr17-042317054-C-T	chr17	42317054	C	T	600	PASS	4.04e-6	sas	0	1	134	4.04e-6
chr17-042317108-A-G	chr17	42317108	A	G	274558	PASS	0.041196	afr	0.006008	3	134	0.041196
chr17-042317580-C-T	chr17	42317580	C	T	1767051	PASS	0.35691	afr	0.204685	14	42	0.35691
chr17-042322227-A-C	chr17	42322227	A	C	90677	PASS	0.0051504	sas	0.00176799999999999	1	134	0.0051504
chr17-042322862-G-A	chr17	42322862	G	A	7352974	PASS	9.09e-6	eas	0	0	134	9.09e-6
chr17-042322862-G-C	chr17	42322862	G	C	7352974	PASS	0.33318	eas	0.199132	27	134	0.33318
chr17-042323098-C-T	chr17	42323098	C	T	786	PASS	1.012e-5	nfe	0	1	134	1.012e-5
chr17-042323632-G-GA	chr17	42323632	G	GA	16382169.97	PASS	0.68862	afr	0.26668099999999956	33	134	0.68862
chr17-042323632-G-GC	chr17	42323632	G	GC	16382169.97	PASS	1.2473e-4	sas	5.2999999999999994e-5	0	134	1.2473e-4
chr17-042324649-C-G	chr17	42324649	C	G	3040490	PASS	0.095769	sas	0.074148	10	134	0.095769
chr17-042329376-AC-A	chr17	42329376	AC	A	2771738.97	PASS	0.36394	afr	0.05095100000000001	6	134	0.36394
chr17-042329377-C-*	chr17	42329377	C	*	5270	PASS	0	none	0.05095100000000001	6	134	0.05095100000000001
chr17-042329377-C-G	chr17	42329377	C	G	5270	PASS	0	none	2.2000000000000003e-5	0	134	2.2000000000000003e-5
chr17-042329511-G-C	chr17	42329511	G	C	48839002	PASS	0.84791	afr	0.60668	84	134	0.84791
chr17-042329919-C-A	chr17	42329919	C	A	95124	PASS	0.007952	nfe	0.003195	1	134	0.007952
chr17-042331399-C-T	chr17	42331399	C	T	55189	PASS	0.0037334	nfe	0.00274	1	130	0.0037334
chr17-042331678-A-C	chr17	42331678	A	C	2376	PASS	0.0024929	eas	8.440000000000002e-4	1	102	0.0024929
chr17-042333617-C-T	chr17	42333617	C	T	223341	PASS	0.010231	nfe	0.004339	1	134	0.010231
chr17-042337881-TGACCTGAGGGAATACTCCTTGACCTGAGGGAATACTCCTTGACCTGAGGGAATACTCCTGGACCTGAGGGAATACTCCTGGACCTGAGGGAATACTCCTG-*	chr17	42337881	TGACCTGAGGGAATACTCCTTGACCTGAGGGAATACTCCTTGACCTGAGGGAATACTCCTGGACCTGAGGGAATACTCCTGGACCTGAGGGAATACTCCTG	*	325863	VQSRTrancheINDEL99.00to99.50	0	none	0.02385700000000002	0	132	0.02385700000000002
chr17-042337881-TGACCTGAGGGAATACTCCTTGACCTGAGGGAATACTCCTTGACCTGAGGGAATACTCCTGGACCTGAGGGAATACTCCTGGACCTGAGGGAATACTCCTG-GGACCTGAGGGAATACTCCTTGACCTGAGGGAATACTCCTTGACCTGAGGGAATACTCCTGGACCTGAGGGAATACTCCTGGACCTGAGGGAATACTCCTG	chr17	42337881	TGACCTGAGGGAATACTCCTTGACCTGAGGGAATACTCCTTGACCTGAGGGAATACTCCTGGACCTGAGGGAATACTCCTGGACCTGAGGGAATACTCCTG	GGACCTGAGGGAATACTCCTTGACCTGAGGGAATACTCCTTGACCTGAGGGAATACTCCTGGACCTGAGGGAATACTCCTGGACCTGAGGGAATACTCCTG	325863	VQSRTrancheINDEL99.00to99.50	0	none	8.9e-5	0	132	8.9e-5
chr17-042337881-TGACCTGAGGGAATACTCCTTGACCTGAGGGAATACTCCTTGACCTGAGGGAATACTCCTGGACCTGAGGGAATACTCCTGGACCTGAGGGAATACTCCTG-T	chr17	42337881	TGACCTGAGGGAATACTCCTTGACCTGAGGGAATACTCCTTGACCTGAGGGAATACTCCTGGACCTGAGGGAATACTCCTGGACCTGAGGGAATACTCCTG	T	325863	VQSRTrancheINDEL99.00to99.50	0.0012206	afr	4.950000000000003e-4	1	132	0.0012206
chr17-042337881-TGACCTGAGGGAATACTCCTTGACCTGAGGGAATACTCCTTGACCTGAGGGAATACTCCTGGACCTGAGGGAATACTCCTGGACCTGAGGGAATACTCCTG-TGACCTGAGGGAATACTCCTG	chr17	42337881	TGACCTGAGGGAATACTCCTTGACCTGAGGGAATACTCCTTGACCTGAGGGAATACTCCTGGACCTGAGGGAATACTCCTGGACCTGAGGGAATACTCCTG	TGACCTGAGGGAATACTCCTG	325863	VQSRTrancheINDEL99.00to99.50	0	none	5.2999999999999994e-5	0	132	5.2999999999999994e-5
chr17-042337881-TGACCTGAGGGAATACTCCTTGACCTGAGGGAATACTCCTTGACCTGAGGGAATACTCCTGGACCTGAGGGAATACTCCTGGACCTGAGGGAATACTCCTG-TGACCTGAGGGAATACTCCTGGACCTGAGGGAATACTCCTG	chr17	42337881	TGACCTGAGGGAATACTCCTTGACCTGAGGGAATACTCCTTGACCTGAGGGAATACTCCTGGACCTGAGGGAATACTCCTGGACCTGAGGGAATACTCCTG	TGACCTGAGGGAATACTCCTGGACCTGAGGGAATACTCCTG	325863	VQSRTrancheINDEL99.00to99.50	0	none	0.004723	0	132	0.004723
chr17-042337882-GACCTGAGGGAATACTCCTTGACCTGAGGGAATACTCCTTGACCTGAGGGAATACTCCTGGACCTGAGGGAATACTCCTGGACCTGAGGGAATACTCCTGGACCTGAGGGAATACTCCTT-*	chr17	42337882	GACCTGAGGGAATACTCCTTGACCTGAGGGAATACTCCTTGACCTGAGGGAATACTCCTGGACCTGAGGGAATACTCCTGGACCTGAGGGAATACTCCTGGACCTGAGGGAATACTCCTT	*	6786.97	VQSRTrancheINDEL99.00to99.50	0	none	0.02974500000000001	1	134	0.02974500000000001
chr17-042337882-GACCTGAGGGAATACTCCTTGACCTGAGGGAATACTCCTTGACCTGAGGGAATACTCCTGGACCTGAGGGAATACTCCTGGACCTGAGGGAATACTCCTGGACCTGAGGGAATACTCCTT-G	chr17	42337882	GACCTGAGGGAATACTCCTTGACCTGAGGGAATACTCCTTGACCTGAGGGAATACTCCTGGACCTGAGGGAATACTCCTGGACCTGAGGGAATACTCCTGGACCTGAGGGAATACTCCTT	G	6786.97	VQSRTrancheINDEL99.00to99.50	1.1908e-4	afr	2.2000000000000003e-5	0	134	1.1908e-4
chr17-042337888-AGG-*	chr17	42337888	AGG	*	38.97	VQSRTrancheINDEL95.00to96.00	0	none	0.029818	1	126	0.029818
chr17-042337888-AGG-A	chr17	42337888	AGG	A	38.97	VQSRTrancheINDEL95.00to96.00	0	none	0	0	126	1e-6
chr17-042337896-C-*	chr17	42337896	C	*	1952	VQSRTrancheSNP99.95to100.00	0	none	0.025945	1	126	0.025945
chr17-042337896-C-A	chr17	42337896	C	A	1952	VQSRTrancheSNP99.95to100.00	0	none	0	0	126	1e-6
chr17-042337899-CT-*	chr17	42337899	CT	*	1943.97	VQSRTrancheINDEL99.50to99.90	0	none	0.025945	1	126	0.025945
chr17-042337899-CT-C	chr17	42337899	CT	C	1943.97	VQSRTrancheINDEL99.50to99.90	1.325e-5	afr	9e-6	0	126	1.325e-5
chr17-042337901-TGACCTGAGGGAATACTCCTTGACCTGAGGGAATACTCCTGGACCTGAGGGAATACTCCTGGACCTGAGGGAATACTCCTG-*	chr17	42337901	TGACCTGAGGGAATACTCCTTGACCTGAGGGAATACTCCTGGACCTGAGGGAATACTCCTGGACCTGAGGGAATACTCCTG	*	154803	VQSRTrancheINDEL99.00to99.50	0	none	0.025992	0	120	0.025992
chr17-042337901-TGACCTGAGGGAATACTCCTTGACCTGAGGGAATACTCCTGGACCTGAGGGAATACTCCTGGACCTGAGGGAATACTCCTG-GGACCTGAGGGAATACTCCTTGACCTGAGGGAATACTCCTGGACCTGAGGGAATACTCCTGGACCTGAGGGAATACTCCTG	chr17	42337901	TGACCTGAGGGAATACTCCTTGACCTGAGGGAATACTCCTGGACCTGAGGGAATACTCCTGGACCTGAGGGAATACTCCTG	GGACCTGAGGGAATACTCCTTGACCTGAGGGAATACTCCTGGACCTGAGGGAATACTCCTGGACCTGAGGGAATACTCCTG	154803	VQSRTrancheINDEL99.00to99.50	0	none	0.00174199999999999	0	120	0.00174199999999999
chr17-042337901-TGACCTGAGGGAATACTCCTTGACCTGAGGGAATACTCCTGGACCTGAGGGAATACTCCTGGACCTGAGGGAATACTCCTG-T	chr17	42337901	TGACCTGAGGGAATACTCCTTGACCTGAGGGAATACTCCTGGACCTGAGGGAATACTCCTGGACCTGAGGGAATACTCCTG	T	154803	VQSRTrancheINDEL99.00to99.50	0.0069781	afr	0.006058	1	120	0.0069781
chr17-042337901-TGACCTGAGGGAATACTCCTTGACCTGAGGGAATACTCCTGGACCTGAGGGAATACTCCTGGACCTGAGGGAATACTCCTG-TGACCTGAGGGAATACTCCTG	chr17	42337901	TGACCTGAGGGAATACTCCTTGACCTGAGGGAATACTCCTGGACCTGAGGGAATACTCCTGGACCTGAGGGAATACTCCTG	TGACCTGAGGGAATACTCCTG	154803	VQSRTrancheINDEL99.00to99.50	0	none	1.27e-4	0	120	1.27e-4
chr17-042337901-TGACCTGAGGGAATACTCCTTGACCTGAGGGAATACTCCTGGACCTGAGGGAATACTCCTGGACCTGAGGGAATACTCCTG-TGACCTGAGGGAATACTCCTGGACCTGAGGGAATACTCCTG	chr17	42337901	TGACCTGAGGGAATACTCCTTGACCTGAGGGAATACTCCTGGACCTGAGGGAATACTCCTGGACCTGAGGGAATACTCCTG	TGACCTGAGGGAATACTCCTGGACCTGAGGGAATACTCCTG	154803	VQSRTrancheINDEL99.00to99.50	0	none	2.09e-4	0	120	2.09e-4
chr17-042337902-GACCTGAGGGAATACTCCTT-*	chr17	42337902	GACCTGAGGGAATACTCCTT	*	1940.97	VQSRTrancheINDEL99.50to99.90	0	none	0.03228700000000002	1	124	0.03228700000000002
chr17-042337902-GACCTGAGGGAATACTCCTT-G	chr17	42337902	GACCTGAGGGAATACTCCTT	G	1940.97	VQSRTrancheINDEL99.50to99.90	3.499e-5	afr	9e-6	0	124	3.499e-5
chr17-042337920-T-*	chr17	42337920	T	*	49.97	VQSRTrancheINDEL99.50to99.90	0	none	0.024459	1	124	0.024459
chr17-042337920-T-TGGACC	chr17	42337920	T	TGGACC	49.97	VQSRTrancheINDEL99.50to99.90	4.1e-7	nfe	2.2000000000000003e-5	0	124	2.2000000000000003e-5
chr17-042337921-TGACCTGAGGGAATACTCCTGGACCTGAGGGAATACTCCTGGACCTGAGGGAATACTCCTG-*	chr17	42337921	TGACCTGAGGGAATACTCCTGGACCTGAGGGAATACTCCTGGACCTGAGGGAATACTCCTG	*	206446	VQSRTrancheINDEL99.50to99.90	0	none	0.01535999999999998	1	96	0.01535999999999998
chr17-042337921-TGACCTGAGGGAATACTCCTGGACCTGAGGGAATACTCCTGGACCTGAGGGAATACTCCTG-GGACCTGAGGGAATACTCCTGGACCTGAGGGAATACTCCTGGACCTGAGGGAATACTCCTG	chr17	42337921	TGACCTGAGGGAATACTCCTGGACCTGAGGGAATACTCCTGGACCTGAGGGAATACTCCTG	GGACCTGAGGGAATACTCCTGGACCTGAGGGAATACTCCTGGACCTGAGGGAATACTCCTG	206446	VQSRTrancheINDEL99.50to99.90	0	none	0.007249	0	96	0.007249
chr17-042337921-TGACCTGAGGGAATACTCCTGGACCTGAGGGAATACTCCTGGACCTGAGGGAATACTCCTG-T	chr17	42337921	TGACCTGAGGGAATACTCCTGGACCTGAGGGAATACTCCTGGACCTGAGGGAATACTCCTG	T	206446	VQSRTrancheINDEL99.50to99.90	8.289e-4	afr	2.3199999999999995e-4	0	96	8.289e-4
chr17-042337921-TGACCTGAGGGAATACTCCTGGACCTGAGGGAATACTCCTGGACCTGAGGGAATACTCCTG-TGACCTGAGGGAATACTCCTGGACCTGAGGGAATACTCCTG	chr17	42337921	TGACCTGAGGGAATACTCCTGGACCTGAGGGAATACTCCTGGACCTGAGGGAATACTCCTG	TGACCTGAGGGAATACTCCTGGACCTGAGGGAATACTCCTG	206446	VQSRTrancheINDEL99.50to99.90	0	none	0.00328	0	96	0.00328
chr17-042337921-TGACCTGAGGGAATACTCCTGGACCTGAGGGAATACTCCTGGACCTGAGGGAATACTCCTG-TGACCTGAGGGAATACTCCTGGACCTGAGGGAATACTCCTGGACCTGAGGGAATACTCCTGGACCTGAGGGAATACTCCTG	chr17	42337921	TGACCTGAGGGAATACTCCTGGACCTGAGGGAATACTCCTGGACCTGAGGGAATACTCCTG	TGACCTGAGGGAATACTCCTGGACCTGAGGGAATACTCCTGGACCTGAGGGAATACTCCTGGACCTGAGGGAATACTCCTG	206446	VQSRTrancheINDEL99.50to99.90	0	none	0	0	96	1e-6
chr17-042337921-TGACCTGAGGGAATACTCCTGGACCTGAGGGAATACTCCTGGACCTGAGGGAATACTCCTG-TGACCTGAGGGAATACTCCTGGACCTGAGGGAATACTCCTGGACCTGAGGGAATACTCCTGGACCTGAGGGAATACTCCTGGACCTGAGGGAATACTCCTG	chr17	42337921	TGACCTGAGGGAATACTCCTGGACCTGAGGGAATACTCCTGGACCTGAGGGAATACTCCTG	TGACCTGAGGGAATACTCCTGGACCTGAGGGAATACTCCTGGACCTGAGGGAATACTCCTGGACCTGAGGGAATACTCCTGGACCTGAGGGAATACTCCTG	206446	VQSRTrancheINDEL99.50to99.90	0	none	0	0	96	1e-6
chr17-042337921-TGACCTGAGGGAATACTCCTGGACCTGAGGGAATACTCCTGGACCTGAGGGAATACTCCTG-TGAGGGAATACTCCTGGACCTGAGGGAATACTCCTGGACCTGAGGGAATACTCCTGGACCTGAGGGAATACTCCTG	chr17	42337921	TGACCTGAGGGAATACTCCTGGACCTGAGGGAATACTCCTGGACCTGAGGGAATACTCCTG	TGAGGGAATACTCCTGGACCTGAGGGAATACTCCTGGACCTGAGGGAATACTCCTGGACCTGAGGGAATACTCCTG	206446	VQSRTrancheINDEL99.50to99.90	0	none	2.2000000000000003e-5	0	96	2.2000000000000003e-5
chr17-042337933-A-*	chr17	42337933	A	*	1464	VQSRTrancheSNP99.95to100.00	0	none	0.02799400000000001	1	116	0.02799400000000001
chr17-042337933-A-G	chr17	42337933	A	G	1464	VQSRTrancheSNP99.95to100.00	0	none	0	0	116	1e-6
chr17-042337941-G-*	chr17	42337941	G	*	17423	VQSRTrancheSNP99.80to99.90	0	none	0.02799000000000002	1	110	0.02799000000000002
chr17-042337941-G-T	chr17	42337941	G	T	17423	VQSRTrancheSNP99.80to99.90	0.010268	afr	0.00174299999999999	0	110	0.010268
chr17-042337950-G-*	chr17	42337950	G	*	1525	VQSRTrancheSNP99.90to99.95	0	none	0.01829500000000001	1	112	0.01829500000000001
chr17-042337950-G-A	chr17	42337950	G	A	1525	VQSRTrancheSNP99.90to99.95	5.4533e-4	afr	2.2000000000000003e-5	0	112	5.4533e-4
chr17-042337961-G-*	chr17	42337961	G	*	1158	VQSRTrancheSNP99.90to99.95	0	none	0.01826000000000001	1	92	0.01826000000000001
chr17-042337961-G-T	chr17	42337961	G	T	1158	VQSRTrancheSNP99.90to99.95	1.5568e-4	nfe	1.47e-4	0	92	1.5568e-4
chr17-042337964-C-*	chr17	42337964	C	*	906	VQSRTrancheSNP99.95to100.00	0	none	0.01794500000000002	1	100	0.01794500000000002
chr17-042337964-C-T	chr17	42337964	C	T	906	VQSRTrancheSNP99.95to100.00	0	none	0	0	100	1e-6
chr17-042337978-C-*	chr17	42337978	C	*	84	VQSRTrancheSNP99.90to99.95	0	none	0.01799200000000002	1	88	0.01799200000000002
chr17-042337978-C-T	chr17	42337978	C	T	84	VQSRTrancheSNP99.90to99.95	1.51e-6	nfe	0	0	88	1.51e-6
chr17-042337979-C-*	chr17	42337979	C	*	1278.97	VQSRTrancheINDEL99.90to99.95	0	none	0.01801500000000002	1	86	0.01801500000000002
chr17-042337979-C-CT	chr17	42337979	C	CT	1278.97	VQSRTrancheINDEL99.90to99.95	0	none	3.6999999999999985e-5	0	86	3.6999999999999985e-5
chr17-042337981-GGACCTGAGGGAATACTCCTT-*	chr17	42337981	GGACCTGAGGGAATACTCCTT	*	50330	VQSRTrancheINDEL99.50to99.90	0	none	0.01805500000000002	1	60	0.01805500000000002
chr17-042337981-GGACCTGAGGGAATACTCCTT-G	chr17	42337981	GGACCTGAGGGAATACTCCTT	G	50330	VQSRTrancheINDEL99.50to99.90	1.5122e-4	afr	3.6999999999999985e-5	0	60	1.5122e-4
chr17-042337981-GGACCTGAGGGAATACTCCTT-GACCTGAGGGAATACTCCTTGACCTGAGGGAATACTCCTT	chr17	42337981	GGACCTGAGGGAATACTCCTT	GACCTGAGGGAATACTCCTTGACCTGAGGGAATACTCCTT	50330	VQSRTrancheINDEL99.50to99.90	0	none	3.6999999999999985e-5	0	60	3.6999999999999985e-5
chr17-042337981-GGACCTGAGGGAATACTCCTT-GTGAGGGAATACTCCTT	chr17	42337981	GGACCTGAGGGAATACTCCTT	GTGAGGGAATACTCCTT	50330	VQSRTrancheINDEL99.50to99.90	0	none	0	0	60	1e-6
chr17-042337981-GGACCTGAGGGAATACTCCTT-TGACCTGAGGGAATACTCCTT	chr17	42337981	GGACCTGAGGGAATACTCCTT	TGACCTGAGGGAATACTCCTT	50330	VQSRTrancheINDEL99.50to99.90	0	none	0.006882	0	60	0.006882
chr17-042339255-CAAAAA-C	chr17	42339255	CAAAAA	C	4304997.97	ExcessHet	9.37e-6	eas	2.2000000000000003e-5	0	120	2.2000000000000003e-5
chr17-042339255-CAAAAA-CA	chr17	42339255	CAAAAA	CA	4304997.97	ExcessHet	0	none	7.030000000000005e-4	0	120	7.030000000000005e-4
chr17-042339255-CAAAAA-CAA	chr17	42339255	CAAAAA	CAA	4304997.97	ExcessHet	0	none	0.005671	2	120	0.005671
chr17-042339255-CAAAAA-CAAA	chr17	42339255	CAAAAA	CAAA	4304997.97	ExcessHet	0	none	0.03973100000000001	10	120	0.03973100000000001
chr17-042339255-CAAAAA-CAAAA	chr17	42339255	CAAAAA	CAAAA	4304997.97	ExcessHet	0	none	0.3153799999999998	33	120	0.3153799999999998
chr17-042339255-CAAAAA-CAAAAAA	chr17	42339255	CAAAAA	CAAAAAA	4304997.97	ExcessHet	0	none	0.12471	15	120	0.12471
chr17-042339255-CAAAAA-CAAAAAAA	chr17	42339255	CAAAAA	CAAAAAAA	4304997.97	ExcessHet	0	none	0.006677	0	120	0.006677
chr17-042339255-CAAAAA-CAAAAAAAA	chr17	42339255	CAAAAA	CAAAAAAAA	4304997.97	ExcessHet	0	none	3.160000000000005e-4	1	120	3.160000000000005e-4
chr17-042339255-CAAAAA-CAAAAAAAAA	chr17	42339255	CAAAAA	CAAAAAAAAA	4304997.97	ExcessHet	0	none	9e-6	0	120	9e-6
chr17-042339255-CAAAAA-CAAAAAAAAAA	chr17	42339255	CAAAAA	CAAAAAAAAAA	4304997.97	ExcessHet	0	none	0	0	120	1e-6
chr17-042345267-GAAAA-AAAAA	chr17	42345267	GAAAA	AAAAA	500253	ExcessHet	0	none	0	0	8	1e-6
chr17-042345267-GAAAA-G	chr17	42345267	GAAAA	G	500253	ExcessHet	0	none	9e-6	0	8	9e-6
chr17-042345267-GAAAA-GA	chr17	42345267	GAAAA	GA	500253	ExcessHet	0	none	2.93e-4	0	8	2.93e-4
chr17-042345267-GAAAA-GAA	chr17	42345267	GAAAA	GAA	500253	ExcessHet	0	none	0.00802599999999999	0	8	0.00802599999999999
chr17-042345267-GAAAA-GAAA	chr17	42345267	GAAAA	GAAA	500253	ExcessHet	0	none	0.12588500000000002	1	8	0.12588500000000002
chr17-042345267-GAAAA-GAAAAA	chr17	42345267	GAAAA	GAAAAA	500253	ExcessHet	0	none	0.124277	1	8	0.124277
chr17-042345267-GAAAA-GAAAAAA	chr17	42345267	GAAAA	GAAAAAA	500253	ExcessHet	0	none	0.004019	0	8	0.004019
chr17-042345267-GAAAA-GAAAAAAA	chr17	42345267	GAAAA	GAAAAAAA	500253	ExcessHet	0	none	5.2999999999999994e-5	0	8	5.2999999999999994e-5
chr17-042345403-CT-*	chr17	42345403	CT	*	225940.97	PASS	0	none	9e-6	0	118	9e-6
chr17-042345403-CT-C	chr17	42345403	CT	C	225940.97	PASS	2.7459e-4	amr	0.00193999999999999	0	118	0.00193999999999999
chr17-042345403-CT-CTT	chr17	42345403	CT	CTT	225940.97	PASS	0	none	0.03225300000000002	6	118	0.03225300000000002
chr17-042345403-CT-CTTT	chr17	42345403	CT	CTTT	225940.97	PASS	0	none	1.47e-4	0	118	1.47e-4
chr17-042345785-G-A	chr17	42345785	G	A	95157	PASS	9.57e-6	amr	9e-6	0	128	9.57e-6
chr17-042345785-G-C	chr17	42345785	G	C	95157	PASS	0.033382	afr	0.005801	2	128	0.033382
chr17-042346424-A-G	chr17	42346424	A	G	80166	PASS	0.0056082	nfe	0.003829	1	130	0.0056082
chr17-042348247-C-A	chr17	42348247	C	A	9124828	PASS	0.81927	afr	0.4039569999999994	52	130	0.81927
chr17-042387800-A-C	chr17	42387800	A	C	3610	PASS	0.010703	nfe	0.002982	0	0	0.010703
chr17-042387807-T-G	chr17	42387807	T	G	324845	PASS	0.66576	nfe	0.15293600000000002	0	0	0.66576
chr17-042387825-A-C	chr17	42387825	A	C	596	PASS	0.0069708	eas	0.00105599999999999	0	0	0.0069708
chr17-042387825-A-G	chr17	42387825	A	G	596	PASS	0	none	9e-6	0	0	9e-6
chr17-042388213-C-T	chr17	42388213	C	T	125035	PASS	0.049963	afr	0.005082	1	134	0.049963
chr17-042403096-A-C	chr17	42403096	A	C	155902	PASS	0.7906	nfe	0.10406000000000004	0	0	0.7906
chr17-042403872-T-C	chr17	42403872	T	C	353024	PASS	0.76054	nfe	0.207918	0	0	0.76054
chr17-042403921-A-T	chr17	42403921	A	T	218698	PASS	0.66905	nfe	0.129342	0	0	0.66905
chr17-042404225-G-A	chr17	42404225	G	A	24569	PASS	0.013848	nfe	0.00983999999999998	0	0	0.013848
chr17-042404229-G-A	chr17	42404229	G	A	898882	PASS	0.86832	nfe	0.43742	0	0	0.86832
chr17-042404229-G-C	chr17	42404229	G	C	898882	PASS	0	none	0	0	0	1e-6
chr17-042404497-T-*	chr17	42404497	T	*	9234866	PASS	0	none	3.3800000000000046e-4	0	102	3.3800000000000046e-4
chr17-042404497-T-A	chr17	42404497	T	A	9234866	PASS	0	none	0	0	102	1e-6
chr17-042404497-T-C	chr17	42404497	T	C	9234866	PASS	0.9851	eas	0.7965050000000004	93	102	0.9851
chr17-042404497-T-TGTCCACTGCGGGGGC	chr17	42404497	T	TGTCCACTGCGGGGGC	9234866	PASS	0	none	0	0	102	1e-6
chr17-042404615-C-A	chr17	42404615	C	A	109941	PASS	0	none	0	0	124	1e-6
chr17-042404615-C-CGAGCCGAGA	chr17	42404615	C	CGAGCCGAGA	109941	PASS	0.12787	eas	0.004159	1	124	0.12787
chr17-042405017-C-T	chr17	42405017	C	T	938868	PASS	0.048856	afr	0.00961499999999999	3	134	0.048856
chr17-042422476-G-*	chr17	42422476	G	*	11744	VQSRTrancheSNP99.90to99.95	0	none	0	0	2	1e-6
chr17-042422476-G-C	chr17	42422476	G	C	11744	VQSRTrancheSNP99.90to99.95	0.032605	mid	0.004783	1	2	0.032605
chr17-042422478-G-*	chr17	42422478	G	*	8245	VQSRTrancheSNP99.90to99.95	0	none	0	0	2	1e-6
chr17-042422478-G-C	chr17	42422478	G	C	8245	VQSRTrancheSNP99.90to99.95	0.015193	mid	0.003108	1	2	0.015193
chr17-042422480-T-C	chr17	42422480	T	C	5151	VQSRTrancheSNP99.90to99.95	0.012793	mid	0.002132	0	2	0.012793
chr17-042422482-A-AC	chr17	42422482	A	AC	2906	VQSRTrancheINDEL99.50to99.90	0	none	0	0	4	1e-6
chr17-042422482-A-C	chr17	42422482	A	C	2906	VQSRTrancheINDEL99.50to99.90	0.0038884	nfe	0.00134599999999999	0	4	0.0038884
chr17-042422502-G-*	chr17	42422502	G	*	11623127	PASS	0	none	3.6999999999999985e-5	0	98	3.6999999999999985e-5
chr17-042422502-G-C	chr17	42422502	G	C	11623127	PASS	0.98032	eas	0.8744150000000004	91	98	0.98032
chr17-042422693-G-C	chr17	42422693	G	C	1875	PASS	8.4e-7	nfe	0	1	134	1e-6
chr17-042423355-C-T	chr17	42423355	C	T	720300	PASS	0.25376	eas	0.07280800000000001	14	134	0.25376
chr17-042458793-T-C	chr17	42458793	T	C	172568	PASS	0.87585	nfe	0.119696	0	0	0.87585
chr17-042460583-A-T	chr17	42460583	A	T	5171004	PASS	0.99338	nfe	0.8771080000000006	18	18	0.99338
chr17-042460936-G-A	chr17	42460936	G	A	20984	PASS	0.0012506	amr	7.740000000000004e-4	1	134	0.0012506
chr17-042467874-TTA-ATA	chr17	42467874	TTA	ATA	77354	PASS	0	none	1.0699999999999996e-4	0	16	1.0699999999999996e-4
chr17-042467874-TTA-T	chr17	42467874	TTA	T	77354	PASS	1.009e-4	nfe	5.2999999999999994e-5	0	16	1.009e-4
chr17-042467874-TTA-TATA	chr17	42467874	TTA	TATA	77354	PASS	0	none	9e-6	0	16	9e-6
chr17-042467874-TTA-TTATA	chr17	42467874	TTA	TTATA	77354	PASS	0	none	0.02016700000000001	1	16	0.02016700000000001
chr17-042467874-TTA-TTATATA	chr17	42467874	TTA	TTATATA	77354	PASS	0	none	2.2000000000000003e-5	1	16	2.2000000000000003e-5
chr17-042467919-A-*	chr17	42467919	A	*	5490011	PASS	0	none	3.6999999999999985e-5	0	72	3.6999999999999985e-5
chr17-042467919-A-G	chr17	42467919	A	G	5490011	PASS	0.99699	nfe	0.9755600000000006	72	72	0.99699
chr17-042467919-A-T	chr17	42467919	A	T	5490011	PASS	0	none	9e-6	0	72	9e-6
chr17-042470520-G-A	chr17	42470520	G	A	157004	PASS	0.03547	mid	0.02911200000000002	0	8	0.03547
chr17-042470894-A-G	chr17	42470894	A	G	78711	PASS	0.20442	amr	0.04978100000000003	0	0	0.20442
chr17-042470950-C-T	chr17	42470950	C	T	8114	PASS	0.013942	nfe	0.004783	0	0	0.013942
chr17-042471421-CAAAAAA-*	chr17	42471421	CAAAAAA	*	19731	PASS	0	none	0	0	0	1e-6
chr17-042471421-CAAAAAA-AAAAAAA	chr17	42471421	CAAAAAA	AAAAAAA	19731	PASS	0	none	1.27e-4	0	0	1.27e-4
chr17-042471421-CAAAAAA-C	chr17	42471421	CAAAAAA	C	19731	PASS	0	none	3.6999999999999985e-5	0	0	3.6999999999999985e-5
chr17-042471421-CAAAAAA-CA	chr17	42471421	CAAAAAA	CA	19731	PASS	0	none	5.2999999999999994e-5	0	0	5.2999999999999994e-5
chr17-042471421-CAAAAAA-CAA	chr17	42471421	CAAAAAA	CAA	19731	PASS	0	none	3.3700000000000044e-4	0	0	3.3700000000000044e-4
chr17-042471421-CAAAAAA-CAAA	chr17	42471421	CAAAAAA	CAAA	19731	PASS	0	none	5.620000000000005e-4	0	0	5.620000000000005e-4
chr17-042471421-CAAAAAA-CAAAA	chr17	42471421	CAAAAAA	CAAAA	19731	PASS	0	none	0.00122499999999999	0	0	0.00122499999999999
chr17-042471421-CAAAAAA-CAAAAA	chr17	42471421	CAAAAAA	CAAAAA	19731	PASS	0	none	0.005371	0	0	0.005371
chr17-042471421-CAAAAAA-CAAAAAAA	chr17	42471421	CAAAAAA	CAAAAAAA	19731	PASS	0	none	0.005525	0	0	0.005525
chr17-042471421-CAAAAAA-CAAAAAAAA	chr17	42471421	CAAAAAA	CAAAAAAAA	19731	PASS	0	none	8.66e-4	0	0	8.66e-4
chr17-042471421-CAAAAAA-CAAAAAAAAA	chr17	42471421	CAAAAAA	CAAAAAAAAA	19731	PASS	0	none	2.08e-4	0	0	2.08e-4
chr17-042477564-A-G	chr17	42477564	A	G	308466	PASS	0.030864	nfe	0.02539200000000001	3	134	0.030864
chr17-042478910-ATT-A	chr17	42478910	ATT	A	73458	PASS	2.2964e-4	nfe	0.00103199999999999	0	0	0.00103199999999999
chr17-042478910-ATT-AT	chr17	42478910	ATT	AT	73458	PASS	0	none	0.024455	0	0	0.024455
chr17-042478910-ATT-ATTT	chr17	42478910	ATT	ATTT	73458	PASS	0	none	0.02150100000000001	0	0	0.02150100000000001
chr17-042478910-ATT-ATTTT	chr17	42478910	ATT	ATTTT	73458	PASS	0	none	5.850000000000005e-4	0	0	5.850000000000005e-4
chr17-042478910-ATT-ATTTTT	chr17	42478910	ATT	ATTTTT	73458	PASS	0	none	3.6999999999999985e-5	0	0	3.6999999999999985e-5
chr17-042478910-ATT-TTT	chr17	42478910	ATT	TTT	73458	PASS	0	none	2.2000000000000003e-5	0	0	2.2000000000000003e-5
chr17-042478928-T-A	chr17	42478928	T	A	39237	PASS	0	none	0	0	0	1e-6
chr17-042478928-T-TA	chr17	42478928	T	TA	39237	PASS	0.059227	mid	0.01124599999999999	0	0	0.059227
chr17-042480711-C-T	chr17	42480711	C	T	596683	PASS	0.064454	mid	0.04139800000000001	6	134	0.064454
chr17-042480808-T-TA	chr17	42480808	T	TA	234.97	VQSRTrancheINDEL97.00to99.00	1.507e-5	nfe	0	1	132	1.507e-5
chr17-042481341-G-A	chr17	42481341	G	A	106763	PASS	0	none	2.2000000000000003e-5	0	0	2.2000000000000003e-5
chr17-042481341-G-T	chr17	42481341	G	T	106763	PASS	0.33282	nfe	0.06254000000000001	0	0	0.33282
chr17-042482895-CAAAAAAAAAA-AAAAAAAAAAA	chr17	42482895	CAAAAAAAAAA	AAAAAAAAAAA	393780	PASS	0	none	3.6999999999999985e-5	0	32	3.6999999999999985e-5
chr17-042482895-CAAAAAAAAAA-C	chr17	42482895	CAAAAAAAAAA	C	393780	PASS	0	none	0	0	32	1e-6
chr17-042482895-CAAAAAAAAAA-CAA	chr17	42482895	CAAAAAAAAAA	CAA	393780	PASS	0	none	0	0	32	1e-6
chr17-042482895-CAAAAAAAAAA-CAAA	chr17	42482895	CAAAAAAAAAA	CAAA	393780	PASS	0	none	0	0	32	1e-6
chr17-042482895-CAAAAAAAAAA-CAAAA	chr17	42482895	CAAAAAAAAAA	CAAAA	393780	PASS	0	none	5.2999999999999994e-5	0	32	5.2999999999999994e-5
chr17-042482895-CAAAAAAAAAA-CAAAAA	chr17	42482895	CAAAAAAAAAA	CAAAAA	393780	PASS	0	none	4.0400000000000006e-4	0	32	4.0400000000000006e-4
chr17-042482895-CAAAAAAAAAA-CAAAAAA	chr17	42482895	CAAAAAAAAAA	CAAAAAA	393780	PASS	0	none	0.002383	1	32	0.002383
chr17-042482895-CAAAAAAAAAA-CAAAAAAA	chr17	42482895	CAAAAAAAAAA	CAAAAAAA	393780	PASS	0	none	0.00836799999999999	1	32	0.00836799999999999
chr17-042482895-CAAAAAAAAAA-CAAAAAAAA	chr17	42482895	CAAAAAAAAAA	CAAAAAAAA	393780	PASS	0	none	0.031515	1	32	0.031515
chr17-042482895-CAAAAAAAAAA-CAAAAAAAAA	chr17	42482895	CAAAAAAAAAA	CAAAAAAAAA	393780	PASS	0	none	0.100026	6	32	0.100026
chr17-042482895-CAAAAAAAAAA-CAAAAAAAAAAA	chr17	42482895	CAAAAAAAAAA	CAAAAAAAAAAA	393780	PASS	0	none	0.08506400000000001	9	32	0.08506400000000001
chr17-042482895-CAAAAAAAAAA-CAAAAAAAAAAAA	chr17	42482895	CAAAAAAAAAA	CAAAAAAAAAAAA	393780	PASS	0	none	0.017675	0	32	0.017675
chr17-042482895-CAAAAAAAAAA-CAAAAAAAAAAAAA	chr17	42482895	CAAAAAAAAAA	CAAAAAAAAAAAAA	393780	PASS	0	none	0.002408	0	32	0.002408
chr17-042482895-CAAAAAAAAAA-CAAAAAAAAAAAAAA	chr17	42482895	CAAAAAAAAAA	CAAAAAAAAAAAAAA	393780	PASS	0	none	3.810000000000003e-4	0	32	3.810000000000003e-4
chr17-042482895-CAAAAAAAAAA-CAAAAAAAAAAAAAAA	chr17	42482895	CAAAAAAAAAA	CAAAAAAAAAAAAAAA	393780	PASS	0	none	6.999999999999998e-5	0	32	6.999999999999998e-5
chr17-042482895-CAAAAAAAAAA-CAAAAAAAAAAAAAAAA	chr17	42482895	CAAAAAAAAAA	CAAAAAAAAAAAAAAAA	393780	PASS	0	none	9e-6	0	32	9e-6
chr17-042482895-CAAAAAAAAAA-CAAAAAAAAAAAAAAAAA	chr17	42482895	CAAAAAAAAAA	CAAAAAAAAAAAAAAAAA	393780	PASS	0	none	0	0	32	1e-6
chr17-042482895-CAAAAAAAAAA-CAAAAAAAAAAAAAAAAAA	chr17	42482895	CAAAAAAAAAA	CAAAAAAAAAAAAAAAAAA	393780	PASS	0	none	0	0	32	1e-6
chr17-042482917-G-*	chr17	42482917	G	*	770	PASS	0	none	9e-6	0	68	9e-6
chr17-042482917-G-A	chr17	42482917	G	A	770	PASS	6.74e-6	nfe	8.9e-5	0	68	8.9e-5
chr17-042482917-G-T	chr17	42482917	G	T	770	PASS	8.3691e-4	nfe	6.320000000000003e-4	1	68	8.3691e-4
chr17-042482922-G-*	chr17	42482922	G	*	1488	PASS	0	none	0	0	54	1e-6
chr17-042482922-G-T	chr17	42482922	G	T	1488	PASS	0.0047663	nfe	0.002384	1	54	0.0047663
chr17-042482924-C-*	chr17	42482924	C	*	1344	PASS	0	none	0	0	66	1e-6
chr17-042482924-C-A	chr17	42482924	C	A	1344	PASS	0.00496	nfe	0.002285	0	66	0.00496
chr17-042482924-C-G	chr17	42482924	C	G	1344	PASS	0	none	0	0	66	1e-6
chr17-042482929-T-A	chr17	42482929	T	A	438	PASS	9.0193e-4	nfe	6.090000000000004e-4	0	78	9.0193e-4
chr17-042482931-C-A	chr17	42482931	C	A	749	PASS	0.0017943	nfe	0.00125099999999999	0	54	0.0017943
chr17-042487396-C-T	chr17	42487396	C	T	29581	PASS	0.0022115	amr	7.040000000000005e-4	1	134	0.0022115
chr17-042487404-G-A	chr17	42487404	G	A	12130424	PASS	0.54683	eas	0.38559199999999977	53	134	0.54683
chr17-042490434-T-A	chr17	42490434	T	A	13603862	PASS	0	none	0	0	134	1e-6
chr17-042490434-T-C	chr17	42490434	T	C	13603862	PASS	0.99821	nfe	0.9815970000000008	134	134	0.99821
chr17-042494233-CAAA-AAAA	chr17	42494233	CAAA	AAAA	435718	ExcessHet	0	none	5.2999999999999994e-5	0	96	5.2999999999999994e-5
chr17-042494233-CAAA-C	chr17	42494233	CAAA	C	435718	ExcessHet	3.3e-6	nfe	7.099999999999998e-5	0	96	7.099999999999998e-5
chr17-042494233-CAAA-CA	chr17	42494233	CAAA	CA	435718	ExcessHet	0	none	0.006854	0	96	0.006854
chr17-042494233-CAAA-CAA	chr17	42494233	CAAA	CAA	435718	ExcessHet	0	none	0.129196	11	96	0.129196
chr17-042494233-CAAA-CAAAA	chr17	42494233	CAAA	CAAAA	435718	ExcessHet	0	none	0.14026800000000003	15	96	0.14026800000000003
chr17-042494233-CAAA-CAAAAA	chr17	42494233	CAAA	CAAAAA	435718	ExcessHet	0	none	0.003673	1	96	0.003673
chr17-042494233-CAAA-CAAAAAA	chr17	42494233	CAAA	CAAAAAA	435718	ExcessHet	0	none	1.0799999999999996e-4	0	96	1.0799999999999996e-4
chr17-042494246-G-A	chr17	42494246	G	A	912	PASS	2.097e-4	nfe	9e-6	1	132	2.097e-4
chr17-042494246-G-T	chr17	42494246	G	T	912	PASS	0	none	0	0	132	1e-6
chr17-042494785-G-A	chr17	42494785	G	A	1511133	PASS	0.29302	amr	0.19557400000000005	30	124	0.29302
chr17-042496061-CAAAAAAAAAAAA-*	chr17	42496061	CAAAAAAAAAAAA	*	184466	PASS	0	none	0.00171199999999999	0	0	0.00171199999999999
chr17-042496061-CAAAAAAAAAAAA-AAAAAAAAAAAAA	chr17	42496061	CAAAAAAAAAAAA	AAAAAAAAAAAAA	184466	PASS	0	none	0.003663	0	0	0.003663
chr17-042496061-CAAAAAAAAAAAA-C	chr17	42496061	CAAAAAAAAAAAA	C	184466	PASS	0	none	0	0	0	1e-6
chr17-042496061-CAAAAAAAAAAAA-CAAAA	chr17	42496061	CAAAAAAAAAAAA	CAAAA	184466	PASS	0	none	0	0	0	1e-6
chr17-042496061-CAAAAAAAAAAAA-CAAAAA	chr17	42496061	CAAAAAAAAAAAA	CAAAAA	184466	PASS	0	none	2.500000000000001e-4	0	0	2.500000000000001e-4
chr17-042496061-CAAAAAAAAAAAA-CAAAAAA	chr17	42496061	CAAAAAAAAAAAA	CAAAAAA	184466	PASS	0	none	9.839999999999994e-4	0	0	9.839999999999994e-4
chr17-042496061-CAAAAAAAAAAAA-CAAAAAAA	chr17	42496061	CAAAAAAAAAAAA	CAAAAAAA	184466	PASS	0	none	0.008387	0	0	0.008387
chr17-042496061-CAAAAAAAAAAAA-CAAAAAAAA	chr17	42496061	CAAAAAAAAAAAA	CAAAAAAAA	184466	PASS	0	none	0.00119999999999999	0	0	0.00119999999999999
chr17-042496061-CAAAAAAAAAAAA-CAAAAAAAAA	chr17	42496061	CAAAAAAAAAAAA	CAAAAAAAAA	184466	PASS	0	none	0.00154099999999999	0	0	0.00154099999999999
chr17-042496061-CAAAAAAAAAAAA-CAAAAAAAAAA	chr17	42496061	CAAAAAAAAAAAA	CAAAAAAAAAA	184466	PASS	0	none	0.010517	0	0	0.010517
chr17-042496061-CAAAAAAAAAAAA-CAAAAAAAAAAA	chr17	42496061	CAAAAAAAAAAAA	CAAAAAAAAAAA	184466	PASS	0	none	0.04975700000000001	0	0	0.04975700000000001
chr17-042496061-CAAAAAAAAAAAA-CAAAAAAAAAAAAA	chr17	42496061	CAAAAAAAAAAAA	CAAAAAAAAAAAAA	184466	PASS	0	none	0.002431	0	0	0.002431
chr17-042496061-CAAAAAAAAAAAA-CAAAAAAAAAAAAAA	chr17	42496061	CAAAAAAAAAAAA	CAAAAAAAAAAAAAA	184466	PASS	0	none	0.00107999999999999	0	0	0.00107999999999999
chr17-042496061-CAAAAAAAAAAAA-CAAAAAAAAAAAAAAA	chr17	42496061	CAAAAAAAAAAAA	CAAAAAAAAAAAAAAA	184466	PASS	0	none	4.260000000000005e-4	0	0	4.260000000000005e-4
chr17-042496061-CAAAAAAAAAAAA-CAAAAAAAAAAAAAAAA	chr17	42496061	CAAAAAAAAAAAA	CAAAAAAAAAAAAAAAA	184466	PASS	0	none	1.0699999999999996e-4	0	0	1.0699999999999996e-4
chr17-042496061-CAAAAAAAAAAAA-CAAAAAAAAAAAAAAAAA	chr17	42496061	CAAAAAAAAAAAA	CAAAAAAAAAAAAAAAAA	184466	PASS	0	none	5.2999999999999994e-5	0	0	5.2999999999999994e-5
chr17-042496061-CAAAAAAAAAAAA-CAAAAAAAAAAAAAAAAAAA	chr17	42496061	CAAAAAAAAAAAA	CAAAAAAAAAAAAAAAAAAA	184466	PASS	0	none	9e-6	0	0	9e-6
chr17-042496061-CAAAAAAAAAAAA-CAAAAAAAAAAAAAAAAAAAA	chr17	42496061	CAAAAAAAAAAAA	CAAAAAAAAAAAAAAAAAAAA	184466	PASS	0	none	0	0	0	1e-6
chr17-042496061-CAAAAAAAAAAAA-CAAAAAAAAAAAAAAAAAAAAA	chr17	42496061	CAAAAAAAAAAAA	CAAAAAAAAAAAAAAAAAAAAA	184466	PASS	0	none	3.6999999999999985e-5	0	0	3.6999999999999985e-5
chr17-042496078-AAAAG-*	chr17	42496078	AAAAG	*	351909	PASS	0	none	2.2000000000000003e-5	0	0	2.2000000000000003e-5
chr17-042496078-AAAAG-A	chr17	42496078	AAAAG	A	351909	PASS	0.0016932	nfe	0.00181099999999999	0	0	0.00181099999999999
chr17-042496078-AAAAG-AAAAAAGAAAG	chr17	42496078	AAAAG	AAAAAAGAAAG	351909	PASS	0	none	0	0	0	1e-6
chr17-042496078-AAAAG-AAAAAGAAAG	chr17	42496078	AAAAG	AAAAAGAAAG	351909	PASS	0	none	9e-6	0	0	9e-6
chr17-042496078-AAAAG-AAAAGAAAG	chr17	42496078	AAAAG	AAAAGAAAG	351909	PASS	0	none	0.107031	0	0	0.107031
chr17-042496078-AAAAG-AAAGAAAG	chr17	42496078	AAAAG	AAAGAAAG	351909	PASS	0	none	1.47e-4	0	0	1.47e-4
chr17-042496078-AAAAG-AAGAAAG	chr17	42496078	AAAAG	AAGAAAG	351909	PASS	0	none	1.0699999999999996e-4	0	0	1.0699999999999996e-4
chr17-042496078-AAAAG-AGAAAG	chr17	42496078	AAAAG	AGAAAG	351909	PASS	0	none	1.27e-4	0	0	1.27e-4
chr17-042496078-AAAAG-CAAAG	chr17	42496078	AAAAG	CAAAG	351909	PASS	0	none	0	0	0	1e-6
chr17-042496078-AAAAG-GAAAG	chr17	42496078	AAAAG	GAAAG	351909	PASS	0	none	0.05462600000000001	0	0	0.05462600000000001
chr17-042496098-C-A	chr17	42496098	C	A	1856	VQSRTrancheSNP99.70to99.80	0	none	0	0	0	1e-6
chr17-042496098-C-G	chr17	42496098	C	G	1856	VQSRTrancheSNP99.70to99.80	0	none	0.00124899999999999	0	0	0.00124899999999999
chr17-042496250-A-C	chr17	42496250	A	C	302	PASS	0	none	2.720000000000003e-4	0	0	2.720000000000003e-4
chr17-042496422-G-C	chr17	42496422	G	C	62739	PASS	0	none	0.04440900000000002	0	0	0.04440900000000002
chr17-042496540-GAA-G	chr17	42496540	GAA	G	2884.97	VQSRTrancheINDEL95.00to96.00	0	none	9e-6	0	0	9e-6
chr17-042496540-GAA-GA	chr17	42496540	GAA	GA	2884.97	VQSRTrancheINDEL95.00to96.00	0	none	0.00100799999999999	0	0	0.00100799999999999
chr17-042496540-GAA-GAAA	chr17	42496540	GAA	GAAA	2884.97	VQSRTrancheINDEL95.00to96.00	0	none	7.950000000000004e-4	0	0	7.950000000000004e-4
chr17-042496540-GAA-GAAAA	chr17	42496540	GAA	GAAAA	2884.97	VQSRTrancheINDEL95.00to96.00	0	none	1.0699999999999996e-4	0	0	1.0699999999999996e-4
chr17-042498780-C-A	chr17	42498780	C	A	60	VQSRTrancheSNP99.95to100.00	0	none	9e-6	0	68	9e-6
chr17-042498780-C-T	chr17	42498780	C	T	60	VQSRTrancheSNP99.95to100.00	0	none	0	0	68	1e-6
chr17-042498781-A-G	chr17	42498781	A	G	131	PASS	0	none	9e-6	0	68	9e-6
chr17-042498781-A-T	chr17	42498781	A	T	131	PASS	0	none	9e-6	0	68	9e-6
chr17-042498787-C-T	chr17	42498787	C	T	1660291	PASS	0.29929	amr	0.207809	13	76	0.29929
chr17-042498804-T-C	chr17	42498804	T	C	199993	PASS	0.3132	eas	0.02567700000000001	3	86	0.3132
chr17-042498824-CTAAA-C	chr17	42498824	CTAAA	C	1955.97	PASS	8.146e-5	nfe	5.180000000000002e-4	1	106	5.180000000000002e-4
chr17-042498824-CTAAA-CTAAATAAA	chr17	42498824	CTAAA	CTAAATAAA	1955.97	PASS	0	none	3.6999999999999985e-5	0	106	3.6999999999999985e-5
chr17-042499099-TA-T	chr17	42499099	TA	T	802321.97	PASS	0.17312	eas	0.067502	11	132	0.17312
chr17-042499185-G-A	chr17	42499185	G	A	90823	PASS	0.022526	nfe	0.01284499999999999	2	94	0.022526
chr17-042501019-A-G	chr17	42501019	A	G	1628	PASS	2.204e-4	eas	0	1	134	2.204e-4
chr17-042501338-CTTTTG-C	chr17	42501338	CTTTTG	C	4809647.97	PASS	0.25272	mid	0.213707	41	132	0.25272
chr17-042507198-A-G	chr17	42507198	A	G	366147	PASS	0.2785	afr	0.071187	1	30	0.2785
chr17-042507390-A-T	chr17	42507390	A	T	126331	PASS	0.05565	eas	0.01151899999999998	2	122	0.05565
chr17-042513704-T-C	chr17	42513704	T	C	106217	PASS	0.033846	afr	0.00823499999999999	2	132	0.033846
chr17-042520721-G-A	chr17	42520721	G	A	1258714	PASS	0.15512	eas	0.06383500000000002	1	40	0.15512
chr17-042521721-T-*	chr17	42521721	T	*	930	VQSRTrancheSNP99.80to99.90	0	none	5.2999999999999994e-5	0	0	5.2999999999999994e-5
chr17-042521721-T-G	chr17	42521721	T	G	930	VQSRTrancheSNP99.80to99.90	0	none	4.03e-4	0	0	4.03e-4
chr17-042533796-C-T	chr17	42533796	C	T	158089	PASS	0.0050655	nfe	0.003043	1	134	0.0050655
chr17-042534022-C-T	chr17	42534022	C	T	21035215	PASS	0.82428	amr	0.7151370000000001	95	134	0.82428
chr17-042536129-G-A	chr17	42536129	G	A	3403	PASS	0.00324	nfe	3.150000000000005e-4	0	14	0.00324
chr17-042536163-G-A	chr17	42536163	G	A	89	PASS	9.239e-5	nfe	3.6999999999999985e-5	0	6	9.239e-5
chr17-042536192-C-T	chr17	42536192	C	T	9788	PASS	0.0030618	nfe	7.960000000000004e-4	0	34	0.0030618
chr17-042536523-C-A	chr17	42536523	C	A	189	VQSRTrancheSNP99.80to99.90	0	none	0	0	44	1e-6
chr17-042536523-C-T	chr17	42536523	C	T	189	VQSRTrancheSNP99.80to99.90	0	none	1.0799999999999996e-4	0	44	1.0799999999999996e-4
chr17-042536698-C-A	chr17	42536698	C	A	857	PASS	0	none	0	0	120	1e-6
chr17-042536698-C-T	chr17	42536698	C	T	857	PASS	0	none	2.2000000000000003e-5	0	120	2.2000000000000003e-5
chr17-042536843-G-C	chr17	42536843	G	C	60443	PASS	0.017201	mid	0.007375	0	112	0.017201
chr17-042537114-A-C	chr17	42537114	A	C	189838	PASS	0.046825	eas	0.010572	2	104	0.046825
chr17-042537121-T-C	chr17	42537121	T	C	19535	PASS	0.0012927	amr	7.740000000000004e-4	1	112	0.0012927
chr17-042537437-T-C	chr17	42537437	T	C	81340630	PASS	0.99201	sas	0.98474	131	134	0.99201
chr17-042537595-G-C	chr17	42537595	G	C	35813673	PASS	0.82432	amr	0.7154890000000002	96	134	0.82432
chr17-042538243-A-G	chr17	42538243	A	G	3779692	PASS	0.30977	afr	0.08750000000000002	11	134	0.30977
chr17-042538300-A-C	chr17	42538300	A	C	98526	PASS	0.0066647	sas	0.00118099999999999	1	134	0.0066647
chr17-042538649-C-T	chr17	42538649	C	T	169249	PASS	0.047655	amr	0.00174299999999999	1	134	0.047655
chr17-042538774-C-G	chr17	42538774	C	G	905072	PASS	0.016992	sas	0.01340899999999999	3	134	0.016992
chr17-042541326-C-T	chr17	42541326	C	T	35511712	PASS	0.99115	eas	0.9397030000000004	125	134	0.99115
chr17-042543521-C-T	chr17	42543521	C	T	194393	PASS	0.003494	nfe	0.00157099999999999	1	134	0.003494
chr17-042543866-C-T	chr17	42543866	C	T	154260	PASS	0.0037752	nfe	0.00137499999999999	1	134	0.0037752
chr17-042544215-C-A	chr17	42544215	C	A	81858978	PASS	0.033754	sas	0.016723	0	134	0.033754
chr17-042544215-C-G	chr17	42544215	C	G	81858978	PASS	0.99106	eas	0.8857290000000001	123	134	0.99106
chr17-042546890-G-T	chr17	42546890	G	T	47114	PASS	0.0011926	nfe	4.730000000000004e-4	1	134	0.0011926
chr17-042546998-G-A	chr17	42546998	G	A	683	PASS	8.5e-7	nfe	0	1	134	1e-6
chr17-042547273-G-A	chr17	42547273	G	A	73030776	PASS	0.99063	eas	0.919272	123	134	0.99063
chr17-042547299-G-A	chr17	42547299	G	A	331786	PASS	3.5265e-4	amr	1.27e-4	0	134	3.5265e-4
chr17-042547299-G-C	chr17	42547299	G	C	331786	PASS	0.0059346	nfe	0.004749	1	134	0.0059346
chr17-042547314-T-C	chr17	42547314	T	C	70538957	PASS	0.99068	eas	0.9219550000000002	123	134	0.99068
chr17-042547457-G-GC	chr17	42547457	G	GC	62963223.97	PASS	0.99071	eas	0.9218190000000002	123	134	0.99071
chr17-042547457-G-GT	chr17	42547457	G	GT	62963223.97	PASS	8.27e-6	nfe	0	0	134	8.27e-6
chr17-042548430-C-G	chr17	42548430	C	G	4934379	PASS	0.98907	eas	0.6606050000000003	123	134	0.98907
chr17-042548430-C-T	chr17	42548430	C	T	4934379	PASS	0	none	0	0	134	1e-6
chr17-042548828-C-G	chr17	42548828	C	G	9498	PASS	0.0084994	nfe	0.002985	0	38	0.0084994
chr17-042549489-A-G	chr17	42549489	A	G	184571	PASS	0.75137	nfe	0.123447	0	0	0.75137
chr17-042549871-G-C	chr17	42549871	G	C	11098	VQSRTrancheSNP99.70to99.80	0	none	0.007559	0	0	0.007559
chr17-042551126-C-T	chr17	42551126	C	T	154985	PASS	0.66335	nfe	0.106576	0	0	0.66335
chr17-042551517-C-T	chr17	42551517	C	T	45554	PASS	0.081769	nfe	0.03111700000000001	0	0	0.081769
chr17-042552545-G-A	chr17	42552545	G	A	2238217	PASS	0.61855	afr	0.42772499999999986	3	12	0.61855
chr17-042552616-A-G	chr17	42552616	A	G	202388	PASS	0.030496	nfe	0.02353000000000002	1	80	0.030496
chr17-042552818-A-G	chr17	42552818	A	G	122104	VQSRTrancheSNP99.80to99.90	0.007794	nfe	0.004928	4	134	0.007794
chr17-042552898-A-C	chr17	42552898	A	C	325743	PASS	0.014395	nfe	0.00800199999999998	2	134	0.014395
chr17-042553082-C-T	chr17	42553082	C	T	39874111	PASS	0.63653	afr	0.5215420000000006	68	134	0.63653
chr17-042553318-C-A	chr17	42553318	C	A	20495	PASS	1.6335e-4	nfe	8.9e-5	1	134	1.6335e-4
chr17-042553697-G-A	chr17	42553697	G	A	29391969	PASS	0.62834	sas	0.5092320000000006	68	134	0.62834
chr17-042553697-G-C	chr17	42553697	G	C	29391969	PASS	4.9813e-4	nfe	3.6999999999999985e-5	0	134	4.9813e-4
chr17-042553697-G-T	chr17	42553697	G	T	29391969	PASS	0.0018769	eas	3.6999999999999985e-5	0	134	0.0018769
chr17-042553706-T-G	chr17	42553706	T	G	32187474	PASS	0.63323	afr	0.5211900000000006	68	134	0.63323
chr17-042553937-C-A	chr17	42553937	C	A	10279537	PASS	1.5259e-4	afr	2.5100000000000014e-4	0	134	2.5100000000000014e-4
chr17-042553937-C-T	chr17	42553937	C	T	10279537	PASS	0.32162	amr	0.222645	32	134	0.32162
chr17-042553996-C-T	chr17	42553996	C	T	22408	PASS	0.0010426	amr	5.180000000000002e-4	1	134	0.0010426
chr17-042554255-C-A	chr17	42554255	C	A	5247415	PASS	0.44333	sas	0.25968999999999987	36	134	0.44333
chr17-042554578-C-T	chr17	42554578	C	T	249468	PASS	0.010176	nfe	0.004672	1	134	0.010176
chr17-042554661-C-T	chr17	42554661	C	T	390667	PASS	0.014333	nfe	0.007716	2	134	0.014333
chr17-042554888-G-A	chr17	42554888	G	A	20399702	PASS	0.63013	sas	0.5069600000000006	68	134	0.63013
chr17-042555012-C-T	chr17	42555012	C	T	312097	PASS	0.097482	afr	0.01427599999999999	2	134	0.097482
chr17-042561996-C-A	chr17	42561996	C	A	1183436	PASS	0.5884	afr	0.37594399999999967	4	10	0.5884
chr17-042562502-C-T	chr17	42562502	C	T	1465	PASS	3.344e-5	nfe	0	1	134	3.344e-5
chr17-042562531-G-T	chr17	42562531	G	T	230533	PASS	0.042105	afr	0.005905	2	134	0.042105
chr17-042562786-C-A	chr17	42562786	C	A	29339272	PASS	0.62778	sas	0.5037130000000006	68	134	0.62778
chr17-042563538-A-C	chr17	42563538	A	C	342	VQSRTrancheSNP99.90to99.95	1.3553e-4	nfe	6.100000000000004e-4	0	130	6.100000000000004e-4
chr17-042563538-A-T	chr17	42563538	A	T	342	VQSRTrancheSNP99.90to99.95	0	none	0	0	130	1e-6
chr17-042563552-G-*	chr17	42563552	G	*	5112199	PASS	0	none	7.980000000000003e-4	0	132	7.980000000000003e-4
chr17-042563552-G-A	chr17	42563552	G	A	5112199	PASS	0	none	0	0	132	1e-6
chr17-042563552-G-T	chr17	42563552	G	T	5112199	PASS	0.61394	sas	0.45808299999999935	67	132	0.61394
chr17-042563557-G-*	chr17	42563557	G	*	135	PASS	0	none	2.7300000000000035e-4	0	128	2.7300000000000035e-4
chr17-042563557-G-A	chr17	42563557	G	A	135	PASS	0	none	0	0	128	1e-6
chr17-042563557-G-C	chr17	42563557	G	C	135	PASS	0	none	0	0	128	1e-6
chr17-042563557-G-T	chr17	42563557	G	T	135	PASS	0	none	0	0	128	1e-6
chr17-042564062-C-T	chr17	42564062	C	T	5176	PASS	0.0051836	afr	5.2999999999999994e-5	1	134	0.0051836
chr17-042564217-C-T	chr17	42564217	C	T	11198633	PASS	0.4364	eas	0.26422399999999946	36	134	0.4364
chr17-042564502-A-G	chr17	42564502	A	G	19015357	PASS	0.62778	sas	0.5023610000000006	68	134	0.62778
chr17-042565654-C-G	chr17	42565654	C	G	3997489	PASS	0.062251	nfe	0.05717700000000002	15	134	0.062251
chr17-042565703-G-A	chr17	42565703	G	A	1218	PASS	2.003e-5	eas	0	1	134	2.003e-5
chr17-042565760-C-T	chr17	42565760	C	T	767325	PASS	0.028754	sas	0.00943299999999999	2	134	0.028754
chr17-042565939-A-G	chr17	42565939	A	G	53120	PASS	0.018902	afr	0.00113199999999999	1	134	0.018902
chr17-042566365-G-A	chr17	42566365	G	A	387	PASS	6.086e-5	nfe	3.6999999999999985e-5	0	6	6.086e-5
chr17-042566365-G-T	chr17	42566365	G	T	387	PASS	0	none	0	0	6	1e-6
chr17-042567018-C-T	chr17	42567018	C	T	65458	PASS	0.012268	nfe	0.004595	3	134	0.012268
chr17-042567456-TCATTAAGCTGCCCGCGCACCC-CCATTAAGCTGCCCGCGCACCC	chr17	42567456	TCATTAAGCTGCCCGCGCACCC	CCATTAAGCTGCCCGCGCACCC	9593513	PASS	0	none	0.3861869999999998	55	134	0.3861869999999998
chr17-042567456-TCATTAAGCTGCCCGCGCACCC-T	chr17	42567456	TCATTAAGCTGCCCGCGCACCC	T	9593513	PASS	2.803e-4	afr	2.2000000000000003e-5	0	134	2.803e-4
chr17-042567502-AG-A	chr17	42567502	AG	A	1348.97	VQSRTrancheINDEL95.00to96.00	7.5e-7	nfe	0	1	134	1e-6
chr17-042567863-ACTGATCACTCACCACTCAGTGGAGCAG-A	chr17	42567863	ACTGATCACTCACCACTCAGTGGAGCAG	A	69309.97	PASS	0.0075565	nfe	0.004161	1	134	0.0075565
chr17-042567869-C-*	chr17	42567869	C	*	37424	PASS	0	none	0.004161	1	134	0.004161
chr17-042567869-C-T	chr17	42567869	C	T	37424	PASS	0.044019	afr	0.00269	0	134	0.044019
chr17-042567874-AC-*	chr17	42567874	AC	*	38.97	PASS	0	none	0.004161	1	134	0.004161
chr17-042567874-AC-A	chr17	42567874	AC	A	38.97	PASS	0	none	0	0	134	1e-6
chr17-042567879-T-*	chr17	42567879	T	*	48	PASS	0	none	0.004161	1	134	0.004161
chr17-042567879-T-C	chr17	42567879	T	C	48	PASS	0	none	0	0	134	1e-6
chr17-042567880-C-*	chr17	42567880	C	*	217	PASS	0	none	0.004161	1	134	0.004161
chr17-042567880-C-T	chr17	42567880	C	T	217	PASS	0	none	0	0	134	1e-6
chr17-042567887-G-*	chr17	42567887	G	*	387	PASS	0	none	0.004161	1	134	0.004161
chr17-042567887-G-A	chr17	42567887	G	A	387	PASS	4.51e-6	nfe	0	0	134	4.51e-6
chr17-042568318-G-C	chr17	42568318	G	C	71790	PASS	0.018766	nfe	0.01100499999999999	2	66	0.018766
chr17-042568361-TAA-T	chr17	42568361	TAA	T	92664.97	ExcessHet	9.8e-7	nfe	7.099999999999998e-5	0	110	7.099999999999998e-5
chr17-042568361-TAA-TA	chr17	42568361	TAA	TA	92664.97	ExcessHet	0	none	0.056258	3	110	0.056258
chr17-042568361-TAA-TAAA	chr17	42568361	TAA	TAAA	92664.97	ExcessHet	0	none	0.02823800000000001	4	110	0.02823800000000001
chr17-042568361-TAA-TAAAA	chr17	42568361	TAA	TAAAA	92664.97	ExcessHet	0	none	3.6999999999999985e-5	0	110	3.6999999999999985e-5
chr17-042568587-G-A	chr17	42568587	G	A	15970461	PASS	0.63336	sas	0.5091510000000006	68	134	0.63336
chr17-042568614-G-A	chr17	42568614	G	A	8201874	PASS	0.44956	sas	0.26991999999999977	36	134	0.44956
chr17-042569019-TCAGA-GCAGA	chr17	42569019	TCAGA	GCAGA	15199	PASS	0	none	0	1	134	1e-6
chr17-042569019-TCAGA-T	chr17	42569019	TCAGA	T	15199	PASS	6.65e-4	mid	1.0799999999999996e-4	0	134	6.65e-4
chr17-042569024-C-T	chr17	42569024	C	T	7397660	PASS	0.2926	sas	0.200291	32	134	0.2926
chr17-042569342-C-A	chr17	42569342	C	A	26557278	PASS	0.6737	afr	0.5224620000000006	68	134	0.6737
chr17-042569832-C-A	chr17	42569832	C	A	12559083	PASS	2.8384e-4	eas	0	0	134	2.8384e-4
chr17-042569832-C-G	chr17	42569832	C	G	12559083	PASS	0.53852	eas	0.38326699999999975	55	134	0.53852
chr17-042570011-A-G	chr17	42570011	A	G	14576872	PASS	0.44964	sas	0.2695959999999998	36	134	0.44964
chr17-042570144-G-*	chr17	42570144	G	*	12794665	PASS	0	none	0	0	134	1e-6
chr17-042570144-G-A	chr17	42570144	G	A	12794665	PASS	0.27065	mid	0.220056	46	134	0.27065
chr17-042571840-TC-T	chr17	42571840	TC	T	944.97	PASS	2.324e-5	nfe	3.6999999999999985e-5	0	112	3.6999999999999985e-5
chr17-042572620-G-A	chr17	42572620	G	A	191861	PASS	0.01987	nfe	0.01393599999999998	0	0	0.01987
chr17-042573638-G-*	chr17	42573638	G	*	33068863	PASS	0	none	5.2999999999999994e-5	0	134	5.2999999999999994e-5
chr17-042573638-G-C	chr17	42573638	G	C	33068863	PASS	0.67337	afr	0.5225700000000006	68	134	0.67337
chr17-042573638-G-T	chr17	42573638	G	T	33068863	PASS	6.1246e-4	nfe	1.88e-4	0	134	6.1246e-4
chr17-042573724-A-G	chr17	42573724	A	G	464889	PASS	0.031979	eas	0.01031999999999999	2	134	0.031979
chr17-042573781-C-T	chr17	42573781	C	T	22753274	PASS	0.63046	sas	0.5089350000000006	68	134	0.63046
chr17-042574014-G-C	chr17	42574014	G	C	369	PASS	6.149e-5	mid	0	1	134	6.149e-5
chr17-042574426-A-G	chr17	42574426	A	G	7899	PASS	7.2205e-4	nfe	3.600000000000004e-4	0	94	7.2205e-4
chr17-042577134-C-T	chr17	42577134	C	T	676992	PASS	0.094995	afr	0.014828	2	134	0.094995
chr17-042577312-G-A	chr17	42577312	G	A	1087080	PASS	0.095159	afr	0.01582800000000001	2	134	0.095159
chr17-042582089-G-A	chr17	42582089	G	A	114161	PASS	0.0030025	nfe	0.00157099999999999	1	134	0.0030025
chr17-042582138-C-T	chr17	42582138	C	T	47359	PASS	4.6216e-4	nfe	6.570000000000002e-4	1	134	6.570000000000002e-4
chr17-042582889-C-T	chr17	42582889	C	T	49107	PASS	0.005159	mid	0.003347	1	134	0.005159
chr17-042583451-T-G	chr17	42583451	T	G	6958653	PASS	0.63313	sas	0.5122080000000007	68	134	0.63313
chr17-042583623-C-T	chr17	42583623	C	T	3165521	PASS	0.44908	eas	0.26936499999999974	36	132	0.44908
chr17-042585006-A-AC	chr17	42585006	A	AC	603	VQSRTrancheINDEL95.00to96.00	0	none	0	0	120	1e-6
chr17-042585006-A-C	chr17	42585006	A	C	603	VQSRTrancheINDEL95.00to96.00	6.85e-6	nfe	7.099999999999998e-5	0	120	7.099999999999998e-5
chr17-042585006-A-T	chr17	42585006	A	T	603	VQSRTrancheINDEL95.00to96.00	1.1194e-4	afr	3.820000000000003e-4	0	120	3.820000000000003e-4
chr17-042585015-A-C	chr17	42585015	A	C	283	PASS	5.433e-5	eas	5.640000000000005e-4	0	110	5.640000000000005e-4
chr17-042585025-G-*	chr17	42585025	G	*	6179482	PASS	0	none	9e-6	0	120	9e-6
chr17-042585025-G-A	chr17	42585025	G	A	6179482	PASS	8.82e-6	amr	0	0	120	8.82e-6
chr17-042585025-G-C	chr17	42585025	G	C	6179482	PASS	0.68445	afr	0.5218030000000006	59	120	0.68445
chr17-042585035-T-G	chr17	42585035	T	G	1744	VQSRTrancheSNP99.70to99.80	6.1697e-4	eas	0.002313	0	116	0.002313
chr17-042585099-G-A	chr17	42585099	G	A	8924314	PASS	0.52701	eas	0.39407999999999993	55	134	0.52701
chr17-042586719-T-G	chr17	42586719	T	G	1805	PASS	2.3012e-4	nfe	3.6999999999999985e-5	1	134	2.3012e-4
chr17-042592302-A-G	chr17	42592302	A	G	4297849	PASS	0.52549	eas	0.38299699999999975	55	134	0.52549
chr17-042608857-G-A	chr17	42608857	G	A	4373017	PASS	0.62253	sas	0.46135499999999935	67	132	0.62253
chr17-042608857-G-C	chr17	42608857	G	C	4373017	PASS	0	none	0	0	132	1e-6
chr17-042608885-G-A	chr17	42608885	G	A	34127	PASS	0.0064537	nfe	0.002942	1	132	0.0064537
chr17-042609034-G-A	chr17	42609034	G	A	2849	PASS	3.2976e-4	nfe	3.6999999999999985e-5	1	134	3.2976e-4
chr17-042609109-G-A	chr17	42609109	G	A	40648	PASS	0.0016025	mid	6.570000000000002e-4	1	134	0.0016025
chr17-042609365-A-G	chr17	42609365	A	G	693	PASS	1.619e-5	sas	0	1	134	1.619e-5
chr17-042609610-A-G	chr17	42609610	A	G	21383581	PASS	0.99033	eas	0.9310590000000006	125	134	0.99033
chr17-042610321-G-A	chr17	42610321	G	A	564938	ExcessHet	0.17866	sas	0.113913	14	122	0.17866
chr17-042610900-C-T	chr17	42610900	C	T	416	PASS	3.061e-4	nfe	2.2000000000000003e-5	1	116	3.061e-4
chr17-042611368-A-C	chr17	42611368	A	C	49962	PASS	0.20442	nfe	0.034535	0	0	0.20442
chr17-042614228-C-T	chr17	42614228	C	T	29585	PASS	1.4439e-4	mid	2.7300000000000035e-4	1	134	2.7300000000000035e-4
chr17-042614528-C-G	chr17	42614528	C	G	34236852	VQSRTrancheSNP99.95to100.00	0.69094	afr	0.5236800000000007	68	134	0.69094
chr17-042648522-C-T	chr17	42648522	C	T	21192	PASS	1.9852e-4	afr	7.510000000000005e-4	1	134	7.510000000000005e-4
chr17-042648850-C-T	chr17	42648850	C	T	5734	PASS	9.3076e-4	nfe	4.500000000000005e-4	1	120	9.3076e-4
chr17-042659294-C-A	chr17	42659294	C	A	2186	PASS	3.22e-5	amr	8.9e-5	1	134	8.9e-5
chr17-042659763-C-T	chr17	42659763	C	T	15916537	PASS	0.75388	afr	0.5346110000000007	70	134	0.75388
chr17-042659781-G-A	chr17	42659781	G	A	20297	PASS	0.0013425	amr	4.950000000000003e-4	1	134	0.0013425
chr17-042659901-A-G	chr17	42659901	A	G	19408608	VQSRTrancheSNP99.80to99.90	0.76619	afr	0.5347460000000007	70	134	0.76619
chr17-042659919-T-A	chr17	42659919	T	A	4874	VQSRTrancheSNP99.80to99.90	1.7185e-4	amr	9e-6	1	134	1.7185e-4
chr17-042659979-G-T	chr17	42659979	G	T	14010592	VQSRTrancheSNP99.95to100.00	0.7496	afr	0.5329600000000008	70	134	0.7496
chr17-042660047-G-A	chr17	42660047	G	A	7083717	PASS	0.43153	eas	0.26932599999999973	38	134	0.43153
chr17-042660058-G-T	chr17	42660058	G	T	1397	VQSRTrancheSNP99.70to99.80	0	none	0	1	134	1e-6
chr17-042660779-C-CT	chr17	42660779	C	CT	10287197.97	PASS	0.52852	eas	0.4341209999999998	63	134	0.52852
chr17-042663591-T-C	chr17	42663591	T	C	19503	PASS	0.0041794	sas	0.00144799999999999	1	118	0.0041794
chr17-042665353-CTTT-C	chr17	42665353	CTTT	C	14744606.97	ExcessHet	0	none	3.6999999999999985e-5	0	118	3.6999999999999985e-5
chr17-042665353-CTTT-CT	chr17	42665353	CTTT	CT	14744606.97	ExcessHet	0	none	0.095724	1	118	0.095724
chr17-042665353-CTTT-CTT	chr17	42665353	CTTT	CTT	14744606.97	ExcessHet	0	none	0.8295330000000001	107	118	0.8295330000000001
chr17-042665353-CTTT-CTTTT	chr17	42665353	CTTT	CTTTT	14744606.97	ExcessHet	0	none	3.6999999999999985e-5	0	118	3.6999999999999985e-5
chr17-042665430-G-A	chr17	42665430	G	A	13277495	PASS	0.53338	eas	0.4139769999999996	57	134	0.53338
chr17-042665430-G-T	chr17	42665430	G	T	13277495	PASS	7.2134e-4	afr	9e-6	0	134	7.2134e-4
chr17-042665618-A-T	chr17	42665618	A	T	747355	PASS	0.089344	afr	0.01403999999999998	1	134	0.089344
chr17-042665972-G-A	chr17	42665972	G	A	47918540	PASS	0.98999	eas	0.935259	124	134	0.98999
chr17-042666263-C-T	chr17	42666263	C	T	633107	PASS	0.11818	afr	0.00995399999999998	1	134	0.11818
chr17-042666433-G-A	chr17	42666433	G	A	39197309	PASS	0.5972	sas	0.49327099999999946	66	134	0.5972
chr17-042666566-C-T	chr17	42666566	C	T	13162026	PASS	0.45538	sas	0.27931399999999956	37	134	0.45538
chr17-042666681-A-G	chr17	42666681	A	G	28540005	PASS	0.63474	sas	0.49083599999999944	66	134	0.63474
chr17-042667791-G-A	chr17	42667791	G	A	587785	PASS	0.51682	eas	0.206678	13	28	0.51682
chr17-042667791-G-C	chr17	42667791	G	C	587785	PASS	0	none	9e-6	0	28	9e-6
chr17-042667855-G-A	chr17	42667855	G	A	3170	PASS	0.002858	mid	7.030000000000006e-4	1	100	0.002858
chr17-042667931-CTTTTT-ATTTTT	chr17	42667931	CTTTTT	ATTTTT	1049118	PASS	0	none	0	0	126	1e-6
chr17-042667931-CTTTTT-C	chr17	42667931	CTTTTT	C	1049118	PASS	0	none	0	0	126	1e-6
chr17-042667931-CTTTTT-CT	chr17	42667931	CTTTTT	CT	1049118	PASS	0	none	2.09e-4	0	126	2.09e-4
chr17-042667931-CTTTTT-CTT	chr17	42667931	CTTTTT	CTT	1049118	PASS	0	none	0.005338	0	126	0.005338
chr17-042667931-CTTTTT-CTTT	chr17	42667931	CTTTTT	CTTT	1049118	PASS	0	none	0.04613500000000002	18	126	0.04613500000000002
chr17-042667931-CTTTTT-CTTTT	chr17	42667931	CTTTTT	CTTTT	1049118	PASS	0	none	0.227235	53	126	0.227235
chr17-042667931-CTTTTT-CTTTTTT	chr17	42667931	CTTTTT	CTTTTTT	1049118	PASS	0	none	0.025678	2	126	0.025678
chr17-042667931-CTTTTT-CTTTTTTT	chr17	42667931	CTTTTT	CTTTTTTT	1049118	PASS	0	none	0.00130199999999999	0	126	0.00130199999999999
chr17-042667931-CTTTTT-CTTTTTTTT	chr17	42667931	CTTTTT	CTTTTTTTT	1049118	PASS	0	none	3.6999999999999985e-5	0	126	3.6999999999999985e-5
chr17-042668185-C-G	chr17	42668185	C	G	3778	PASS	0	none	0	0	134	1e-6
chr17-042668185-C-T	chr17	42668185	C	T	3778	PASS	4.2729e-4	nfe	1.0799999999999996e-4	1	134	4.2729e-4
chr17-042668811-ATTT-A	chr17	42668811	ATTT	A	91289	PASS	0	none	2.2899999999999996e-4	0	0	2.2899999999999996e-4
chr17-042668811-ATTT-AATTTTT	chr17	42668811	ATTT	AATTTTT	91289	PASS	0	none	0	0	0	1e-6
chr17-042668811-ATTT-AT	chr17	42668811	ATTT	AT	91289	PASS	0	none	9e-6	0	0	9e-6
chr17-042668811-ATTT-ATT	chr17	42668811	ATTT	ATT	91289	PASS	0	none	6.999999999999998e-5	0	0	6.999999999999998e-5
chr17-042668811-ATTT-ATTTT	chr17	42668811	ATTT	ATTTT	91289	PASS	0	none	9.839999999999994e-4	0	0	9.839999999999994e-4
chr17-042668811-ATTT-ATTTTT	chr17	42668811	ATTT	ATTTTT	91289	PASS	0	none	0.002506	0	0	0.002506
chr17-042668811-ATTT-ATTTTTT	chr17	42668811	ATTT	ATTTTTT	91289	PASS	0	none	0.034323	0	0	0.034323
chr17-042668811-ATTT-ATTTTTTT	chr17	42668811	ATTT	ATTTTTTT	91289	PASS	0	none	0.00185999999999999	0	0	0.00185999999999999
chr17-042668811-ATTT-ATTTTTTTT	chr17	42668811	ATTT	ATTTTTTTT	91289	PASS	0	none	1.6699999999999994e-4	0	0	1.6699999999999994e-4
chr17-042668811-ATTT-ATTTTTTTTT	chr17	42668811	ATTT	ATTTTTTTTT	91289	PASS	0	none	2.2899999999999996e-4	0	0	2.2899999999999996e-4
chr17-042668811-ATTT-ATTTTTTTTTT	chr17	42668811	ATTT	ATTTTTTTTTT	91289	PASS	0	none	0	0	0	1e-6
chr17-042668811-ATTT-TTTT	chr17	42668811	ATTT	TTTT	91289	PASS	0	none	6.999999999999998e-5	0	0	6.999999999999998e-5
chr17-042668818-TTTGTTGTTGTTG-*	chr17	42668818	TTTGTTGTTGTTG	*	521716	PASS	0	none	0.00110399999999999	0	0	0.00110399999999999
chr17-042668818-TTTGTTGTTGTTG-GTTGTTGTTGTTG	chr17	42668818	TTTGTTGTTGTTG	GTTGTTGTTGTTG	521716	PASS	0	none	3.6999999999999985e-5	0	0	3.6999999999999985e-5
chr17-042668818-TTTGTTGTTGTTG-T	chr17	42668818	TTTGTTGTTGTTG	T	521716	PASS	0	none	0	0	0	1e-6
chr17-042668818-TTTGTTGTTGTTG-TGTTGTTGTTGTTGTTG	chr17	42668818	TTTGTTGTTGTTG	TGTTGTTGTTGTTGTTG	521716	PASS	0	none	9e-6	0	0	9e-6
chr17-042668818-TTTGTTGTTGTTG-TTGTTGTTGTTGTTG	chr17	42668818	TTTGTTGTTGTTG	TTGTTGTTGTTGTTG	521716	PASS	0	none	2.2899999999999996e-4	0	0	2.2899999999999996e-4
chr17-042668818-TTTGTTGTTGTTG-TTTG	chr17	42668818	TTTGTTGTTGTTG	TTTG	521716	PASS	0	none	4.260000000000005e-4	0	0	4.260000000000005e-4
chr17-042668818-TTTGTTGTTGTTG-TTTGTTG	chr17	42668818	TTTGTTGTTGTTG	TTTGTTG	521716	PASS	0	none	0.17346400000000003	0	0	0.17346400000000003
chr17-042668818-TTTGTTGTTGTTG-TTTGTTGTTG	chr17	42668818	TTTGTTGTTGTTG	TTTGTTGTTG	521716	PASS	0	none	6.780000000000002e-4	0	0	6.780000000000002e-4
chr17-042668818-TTTGTTGTTGTTG-TTTGTTGTTGTTGTTG	chr17	42668818	TTTGTTGTTGTTG	TTTGTTGTTGTTGTTG	521716	PASS	0	none	0.019658	0	0	0.019658
chr17-042668818-TTTGTTGTTGTTG-TTTGTTGTTGTTGTTGTTG	chr17	42668818	TTTGTTGTTGTTG	TTTGTTGTTGTTGTTGTTG	521716	PASS	0	none	6.310000000000003e-4	0	0	6.310000000000003e-4
chr17-042668818-TTTGTTGTTGTTG-TTTTGTTGTTGTTGTTG	chr17	42668818	TTTGTTGTTGTTG	TTTTGTTGTTGTTGTTG	521716	PASS	0	none	8.420000000000002e-4	0	0	8.420000000000002e-4
chr17-042668818-TTTGTTGTTGTTG-TTTTTTGTTGTTGTTGTTG	chr17	42668818	TTTGTTGTTGTTG	TTTTTTGTTGTTGTTGTTG	521716	PASS	0	none	0	0	0	1e-6
chr17-042668819-TTGTTGTTG-*	chr17	42668819	TTGTTGTTG	*	4852.97	PASS	0	none	0.17711400000000002	0	0	0.17711400000000002
chr17-042668819-TTGTTGTTG-T	chr17	42668819	TTGTTGTTG	T	4852.97	PASS	0	none	3.6999999999999985e-5	0	0	3.6999999999999985e-5
chr17-042668819-TTGTTGTTG-TTTG	chr17	42668819	TTGTTGTTG	TTTG	4852.97	PASS	0	none	6.080000000000004e-4	0	0	6.080000000000004e-4
chr17-042668819-TTGTTGTTG-TTTGTTG	chr17	42668819	TTGTTGTTG	TTTGTTG	4852.97	PASS	0	none	0	0	0	1e-6
chr17-042668820-TGTTG-*	chr17	42668820	TGTTG	*	2037.97	PASS	0	none	0.177893	0	0	0.177893
chr17-042668820-TGTTG-T	chr17	42668820	TGTTG	T	2037.97	PASS	0	none	9e-6	0	0	9e-6
chr17-042668820-TGTTG-TTTG	chr17	42668820	TGTTG	TTTG	2037.97	PASS	0	none	5.39e-4	0	0	5.39e-4
chr17-042668821-G-*	chr17	42668821	G	*	6565	PASS	0	none	0.178618	0	0	0.178618
chr17-042668821-G-T	chr17	42668821	G	T	6565	PASS	0	none	0.003208	0	0	0.003208
chr17-042668822-TTGTTG-*	chr17	42668822	TTGTTG	*	800.97	PASS	0	none	0.17655	0	0	0.17655
chr17-042668822-TTGTTG-T	chr17	42668822	TTGTTG	T	800.97	PASS	0	none	8.9e-5	0	0	8.9e-5
chr17-042668822-TTGTTG-TTTG	chr17	42668822	TTGTTG	TTTG	800.97	PASS	0	none	9e-6	0	0	9e-6
chr17-042668823-TG-*	chr17	42668823	TG	*	445.97	PASS	0	none	0.17680900000000002	0	0	0.17680900000000002
chr17-042668823-TG-T	chr17	42668823	TG	T	445.97	PASS	0	none	1.0799999999999996e-4	0	0	1.0799999999999996e-4
chr17-042668824-G-*	chr17	42668824	G	*	1602	PASS	0	none	0.17711100000000002	0	0	0.17711100000000002
chr17-042668824-G-T	chr17	42668824	G	T	1602	PASS	0	none	6.320000000000003e-4	0	0	6.320000000000003e-4
chr17-042669080-G-A	chr17	42669080	G	A	1024064	PASS	0.53235	nfe	0.3285369999999997	5	12	0.53235
chr17-042669080-G-C	chr17	42669080	G	C	1024064	PASS	0	none	0	0	12	1e-6
chr17-042669895-C-*	chr17	42669895	C	*	10183	PASS	0	none	9e-6	0	134	9e-6
chr17-042669895-C-T	chr17	42669895	C	T	10183	PASS	0.0013207	eas	1.27e-4	1	134	0.0013207
chr17-042670290-C-A	chr17	42670290	C	A	12771891	PASS	0.98954	eas	0.9080290000000004	113	122	0.98954
chr17-042670335-G-A	chr17	42670335	G	A	371	PASS	0	none	9e-6	0	130	9e-6
chr17-042670335-G-T	chr17	42670335	G	T	371	PASS	0	none	0	1	130	1e-6
chr17-042670336-T-C	chr17	42670336	T	C	56777	PASS	0.0046512	mid	0.003372	2	134	0.0046512
chr17-042670660-C-T	chr17	42670660	C	T	4502755	PASS	0.53259	eas	0.14019800000000002	10	134	0.53259
chr17-042670854-G-A	chr17	42670854	G	A	42674	PASS	0.0041282	mid	0.00142399999999999	1	134	0.0041282
chr17-042670854-G-C	chr17	42670854	G	C	42674	PASS	1.743e-5	sas	0	0	134	1.743e-5
chr17-042672475-G-A	chr17	42672475	G	A	782	PASS	0	none	0	1	134	1e-6
chr17-042672497-T-G	chr17	42672497	T	G	1239	VQSRTrancheSNP99.80to99.90	2.3339e-4	eas	9.859999999999992e-4	1	50	9.859999999999992e-4
chr17-042672502-T-G	chr17	42672502	T	G	742	PASS	8.32e-5	nfe	5.860000000000005e-4	0	80	5.860000000000005e-4
chr17-042672506-A-T	chr17	42672506	A	T	1025	VQSRTrancheSNP99.80to99.90	7.22e-4	nfe	6.780000000000002e-4	1	38	7.22e-4
chr17-042673776-T-A	chr17	42673776	T	A	1541	PASS	0	none	0	1	134	1e-6
chr17-042674507-AAGG-A	chr17	42674507	AAGG	A	14922194.97	PASS	0.9899	eas	0.9097080000000004	125	134	0.9899
chr17-042674508-AGG-*	chr17	42674508	AGG	*	464.97	PASS	0	none	0.9097080000000004	125	134	0.9097080000000004
chr17-042674508-AGG-A	chr17	42674508	AGG	A	464.97	PASS	0	none	9e-6	0	134	9e-6
chr17-042674510-GA-*	chr17	42674510	GA	*	441.97	PASS	0	none	0.9097620000000004	125	134	0.9097620000000004
chr17-042674510-GA-G	chr17	42674510	GA	G	441.97	PASS	0	none	0	0	134	1e-6
chr17-042674748-C-G	chr17	42674748	C	G	40316	PASS	0.047102	sas	0.00978899999999999	2	100	0.047102
chr17-042676034-G-T	chr17	42676034	G	T	84	PASS	5.26e-5	nfe	0	0	36	5.26e-5
chr17-042676086-A-T	chr17	42676086	A	T	35	PASS	0	none	0	1	84	1e-6
chr17-042676188-T-C	chr17	42676188	T	C	11801628	PASS	0.99029	eas	0.8755420000000005	125	134	0.99029
chr17-042676460-T-C	chr17	42676460	T	C	471041	PASS	0.0020169	mid	7.980000000000003e-4	0	134	0.0020169
chr17-042676460-T-TCGTCCC	chr17	42676460	T	TCGTCCC	471041	PASS	0.0082518	sas	0.00606	1	134	0.0082518
chr17-042676590-G-T	chr17	42676590	G	T	3561	PASS	1.0692e-4	nfe	2.2000000000000003e-5	1	134	1.0692e-4
chr17-042676973-C-A	chr17	42676973	C	A	634	PASS	6.586e-5	nfe	1.47e-4	0	0	1.47e-4
chr17-042677059-GCC-ACC	chr17	42677059	GCC	ACC	711	PASS	0	none	1.0699999999999996e-4	0	0	1.0699999999999996e-4
chr17-042677059-GCC-CCC	chr17	42677059	GCC	CCC	711	PASS	0	none	9e-6	0	0	9e-6
chr17-042677059-GCC-G	chr17	42677059	GCC	G	711	PASS	0	none	0	0	0	1e-6
chr17-042677059-GCC-GC	chr17	42677059	GCC	GC	711	PASS	0	none	0	0	0	1e-6
chr17-042677059-GCC-GCCC	chr17	42677059	GCC	GCCC	711	PASS	0	none	0	0	0	1e-6
chr17-042679666-G-A	chr17	42679666	G	A	566511	PASS	0.091846	afr	0.01396099999999998	1	134	0.091846
chr17-042679666-G-C	chr17	42679666	G	C	566511	PASS	4.69e-6	sas	9e-6	0	134	9e-6
chr17-042682006-CGA-*	chr17	42682006	CGA	*	13414	VQSRTrancheINDEL99.50to99.90	0	none	0.00103499999999999	0	82	0.00103499999999999
chr17-042682006-CGA-AGA	chr17	42682006	CGA	AGA	13414	VQSRTrancheINDEL99.50to99.90	0	none	0.002687	0	82	0.002687
chr17-042682006-CGA-C	chr17	42682006	CGA	C	13414	VQSRTrancheINDEL99.50to99.90	0	none	0	0	82	1e-6
chr17-042682006-CGA-CA	chr17	42682006	CGA	CA	13414	VQSRTrancheINDEL99.50to99.90	0	none	3.6999999999999985e-5	0	82	3.6999999999999985e-5
chr17-042682006-CGA-CAAAAGA	chr17	42682006	CGA	CAAAAGA	13414	VQSRTrancheINDEL99.50to99.90	0	none	9e-6	0	82	9e-6
chr17-042682006-CGA-CAAAGA	chr17	42682006	CGA	CAAAGA	13414	VQSRTrancheINDEL99.50to99.90	0	none	9e-6	0	82	9e-6
chr17-042682006-CGA-CAAGA	chr17	42682006	CGA	CAAGA	13414	VQSRTrancheINDEL99.50to99.90	0	none	1.27e-4	0	82	1.27e-4
chr17-042682006-CGA-CAGA	chr17	42682006	CGA	CAGA	13414	VQSRTrancheINDEL99.50to99.90	0	none	5.860000000000005e-4	0	82	5.860000000000005e-4
chr17-042682006-CGA-CCAGA	chr17	42682006	CGA	CCAGA	13414	VQSRTrancheINDEL99.50to99.90	0	none	0	0	82	1e-6
chr17-042682006-CGA-CTAAGA	chr17	42682006	CGA	CTAAGA	13414	VQSRTrancheINDEL99.50to99.90	0	none	0	0	82	1e-6
chr17-042682006-CGA-CTAGA	chr17	42682006	CGA	CTAGA	13414	VQSRTrancheINDEL99.50to99.90	0	none	3.160000000000005e-4	0	82	3.160000000000005e-4
chr17-042682006-CGA-CTGA	chr17	42682006	CGA	CTGA	13414	VQSRTrancheINDEL99.50to99.90	0	none	9.150000000000004e-4	0	82	9.150000000000004e-4
chr17-042682006-CGA-GGA	chr17	42682006	CGA	GGA	13414	VQSRTrancheINDEL99.50to99.90	0	none	9e-6	0	82	9e-6
chr17-042682006-CGA-TGA	chr17	42682006	CGA	TGA	13414	VQSRTrancheINDEL99.50to99.90	0	none	1.88e-4	0	82	1.88e-4
chr17-042682007-GAAAA-*	chr17	42682007	GAAAA	*	1027067	PASS	0	none	0.00103499999999999	0	90	0.00103499999999999
chr17-042682007-GAAAA-AAAAA	chr17	42682007	GAAAA	AAAAA	1027067	PASS	0	none	0.003799	0	90	0.003799
chr17-042682007-GAAAA-CAAAA	chr17	42682007	GAAAA	CAAAA	1027067	PASS	0	none	9e-6	0	90	9e-6
chr17-042682007-GAAAA-G	chr17	42682007	GAAAA	G	1027067	PASS	2.858e-5	nfe	9e-6	0	90	2.858e-5
chr17-042682007-GAAAA-GA	chr17	42682007	GAAAA	GA	1027067	PASS	0	none	1.47e-4	0	90	1.47e-4
chr17-042682007-GAAAA-GAA	chr17	42682007	GAAAA	GAA	1027067	PASS	0	none	0.002112	1	90	0.002112
chr17-042682007-GAAAA-GAAA	chr17	42682007	GAAAA	GAAA	1027067	PASS	0	none	0.03068900000000002	7	90	0.03068900000000002
chr17-042682007-GAAAA-GAAAAA	chr17	42682007	GAAAA	GAAAAA	1027067	PASS	0	none	0.210258	37	90	0.210258
chr17-042682007-GAAAA-GAAAAAA	chr17	42682007	GAAAA	GAAAAAA	1027067	PASS	0	none	0.02417100000000001	3	90	0.02417100000000001
chr17-042682007-GAAAA-GAAAAAAA	chr17	42682007	GAAAA	GAAAAAAA	1027067	PASS	0	none	0.00176599999999999	0	90	0.00176599999999999
chr17-042682007-GAAAA-GAAAAAAAA	chr17	42682007	GAAAA	GAAAAAAAA	1027067	PASS	0	none	2.720000000000003e-4	0	90	2.720000000000003e-4
chr17-042682007-GAAAA-GAAAAAAAAA	chr17	42682007	GAAAA	GAAAAAAAAA	1027067	PASS	0	none	2.2000000000000003e-5	0	90	2.2000000000000003e-5
chr17-042682007-GAAAA-GAAAAAAAAAA	chr17	42682007	GAAAA	GAAAAAAAAAA	1027067	PASS	0	none	0	0	90	1e-6
chr17-042682007-GAAAA-TAAAA	chr17	42682007	GAAAA	TAAAA	1027067	PASS	0	none	7.970000000000003e-4	0	90	7.970000000000003e-4
chr17-042682008-A-*	chr17	42682008	A	*	89	PASS	0	none	0.033313	9	54	0.033313
chr17-042682008-A-G	chr17	42682008	A	G	89	PASS	0	none	2.2000000000000003e-5	0	54	2.2000000000000003e-5
chr17-042682008-A-T	chr17	42682008	A	T	89	PASS	1.394e-5	nfe	2.2000000000000003e-5	0	54	2.2000000000000003e-5
chr17-042682009-A-*	chr17	42682009	A	*	30	PASS	0	none	0.002413	1	108	0.002413
chr17-042682009-A-T	chr17	42682009	A	T	30	PASS	0	none	0	0	108	1e-6
chr17-042682042-GGAAAGAAA-*	chr17	42682042	GGAAAGAAA	*	15839	VQSRTrancheINDEL97.00to99.00	0	none	9e-6	0	116	9e-6
chr17-042682042-GGAAAGAAA-AGAAAGAAA	chr17	42682042	GGAAAGAAA	AGAAAGAAA	15839	VQSRTrancheINDEL97.00to99.00	0	none	0.004516	0	116	0.004516
chr17-042682042-GGAAAGAAA-G	chr17	42682042	GGAAAGAAA	G	15839	VQSRTrancheINDEL97.00to99.00	6.358e-5	nfe	2.2000000000000003e-5	0	116	6.358e-5
chr17-042682042-GGAAAGAAA-GGAAA	chr17	42682042	GGAAAGAAA	GGAAA	15839	VQSRTrancheINDEL97.00to99.00	0	none	0.00171799999999999	1	116	0.00171799999999999
chr17-042682042-GGAAAGAAA-GGAAAGAAAGAAA	chr17	42682042	GGAAAGAAA	GGAAAGAAAGAAA	15839	VQSRTrancheINDEL97.00to99.00	0	none	1.47e-4	0	116	1.47e-4
chr17-042682043-G-*	chr17	42682043	G	*	1042	PASS	0	none	0.00181599999999999	1	110	0.00181599999999999
chr17-042682043-G-A	chr17	42682043	G	A	1042	PASS	6.635e-5	sas	0.00108299999999999	0	110	0.00108299999999999
chr17-042682043-G-C	chr17	42682043	G	C	1042	PASS	0	none	0	0	110	1e-6
chr17-042682055-G-*	chr17	42682055	G	*	2346766	PASS	0	none	0	0	108	1e-6
chr17-042682055-G-A	chr17	42682055	G	A	2346766	PASS	0.0026973	sas	0.00958199999999999	0	108	0.00958199999999999
chr17-042682055-G-C	chr17	42682055	G	C	2346766	PASS	0	none	0	0	108	1e-6
chr17-042682055-G-T	chr17	42682055	G	T	2346766	PASS	0.73434	afr	0.47673099999999946	60	108	0.73434
chr17-042682099-GA-AA	chr17	42682099	GA	AA	220178	PASS	0	none	0	0	118	1e-6
chr17-042682099-GA-G	chr17	42682099	GA	G	220178	PASS	0.042329	mid	0.04409900000000002	6	118	0.04409900000000002
chr17-042682123-GTCTT-G	chr17	42682123	GTCTT	G	97413.97	PASS	0.049074	afr	0.01276999999999999	1	106	0.049074
chr17-042682566-AG-A	chr17	42682566	AG	A	546	PASS	0	none	9e-6	0	100	9e-6
chr17-042682566-AG-CG	chr17	42682566	AG	CG	546	PASS	0	none	3.6000000000000035e-4	0	100	3.6000000000000035e-4
chr17-042682613-G-C	chr17	42682613	G	C	6509520	PASS	0.64188	sas	0.4851289999999994	64	132	0.64188
chr17-042682634-CAGAGAG-C	chr17	42682634	CAGAGAG	C	1351221.97	ExcessHet	0	none	9e-6	0	124	9e-6
chr17-042682634-CAGAGAG-CAG	chr17	42682634	CAGAGAG	CAG	1351221.97	ExcessHet	0	none	0.016508	1	124	0.016508
chr17-042682634-CAGAGAG-CAGAG	chr17	42682634	CAGAGAG	CAGAG	1351221.97	ExcessHet	0	none	0.3304559999999997	47	124	0.3304559999999997
chr17-042682634-CAGAGAG-CAGAGAGAG	chr17	42682634	CAGAGAG	CAGAGAGAG	1351221.97	ExcessHet	0	none	0.00797399999999998	0	124	0.00797399999999998
chr17-042682634-CAGAGAG-CAGAGAGAGAG	chr17	42682634	CAGAGAG	CAGAGAGAGAG	1351221.97	ExcessHet	0	none	2.2000000000000003e-5	0	124	2.2000000000000003e-5
chr17-042683381-G-A	chr17	42683381	G	A	508	PASS	1.79e-6	nfe	2.2000000000000003e-5	0	14	2.2000000000000003e-5
chr17-042683433-A-C	chr17	42683433	A	C	2041401	PASS	0.62036	sas	0.4113669999999997	5	12	0.62036
chr17-042683433-A-T	chr17	42683433	A	T	2041401	PASS	0	none	0	0	12	1e-6
chr17-042683450-T-A	chr17	42683450	T	A	286	VQSRTrancheSNP99.70to99.80	0	none	0	0	16	1e-6
chr17-042683450-T-G	chr17	42683450	T	G	286	VQSRTrancheSNP99.70to99.80	3.51e-6	nfe	2.720000000000003e-4	0	16	2.720000000000003e-4
chr17-042683596-A-C	chr17	42683596	A	C	149659	PASS	0.090806	afr	0.01332899999999998	1	130	0.090806
chr17-042683596-A-T	chr17	42683596	A	T	149659	PASS	0	none	0	0	130	1e-6
chr17-042683631-T-A	chr17	42683631	T	A	8289513	PASS	0	none	0	0	130	1e-6
chr17-042683631-T-C	chr17	42683631	T	C	8289513	PASS	0.6916	sas	0.5374200000000007	73	130	0.6916
chr17-042683801-A-AT	chr17	42683801	A	AT	23957523.97	PASS	0.67422	sas	0.5621310000000002	76	134	0.67422
chr17-042683904-A-C	chr17	42683904	A	C	28445672	PASS	0.67471	sas	0.5770420000000004	77	134	0.67471
chr17-042684957-A-G	chr17	42684957	A	G	16129574	PASS	0.88675	afr	0.6042430000000008	77	134	0.88675
chr17-042686006-C-T	chr17	42686006	C	T	377164	PASS	0.0085915	nfe	0.00938099999999999	3	134	0.00938099999999999
chr17-042686811-T-C	chr17	42686811	T	C	1168884	PASS	0.3561	afr	0.089352	10	134	0.3561
chr17-042688052-G-A	chr17	42688052	G	A	2134162	PASS	0.1449	amr	0.067612	12	134	0.1449
chr17-042688346-C-T	chr17	42688346	C	T	217081	PASS	0.017872	nfe	0.00872999999999999	2	134	0.017872
chr17-042689052-C-T	chr17	42689052	C	T	669820	PASS	0.050667	nfe	0.03290500000000001	7	134	0.050667
chr17-042689192-T-C	chr17	42689192	T	C	1149242	PASS	0.15599	afr	0.08436200000000002	13	134	0.15599
chr17-042689379-C-T	chr17	42689379	C	T	6173920	PASS	0.62124	sas	0.4590319999999994	64	130	0.62124
chr17-042689800-G-A	chr17	42689800	G	A	1026484	PASS	0.13664	amr	0.07258500000000001	11	116	0.13664
chr17-042689888-A-C	chr17	42689888	A	C	7867897	PASS	0	none	9e-6	0	112	9e-6
chr17-042689888-A-G	chr17	42689888	A	G	7867897	PASS	0.74407	afr	0.5630660000000002	63	112	0.74407
chr17-042690066-G-A	chr17	42690066	G	A	13033901	PASS	0.62625	sas	0.4938389999999994	65	132	0.62625
chr17-042690744-C-A	chr17	42690744	C	A	2241871	PASS	0.14128	amr	0.06970100000000001	12	134	0.14128
chr17-042691374-G-T	chr17	42691374	G	T	3630557	PASS	0.14016	amr	0.068469	12	134	0.14016
chr17-042692020-G-A	chr17	42692020	G	A	1840	PASS	2.9435e-4	eas	9e-6	1	134	2.9435e-4
chr17-042693248-C-A	chr17	42693248	C	A	15049	PASS	0	none	9e-6	0	134	9e-6
chr17-042693248-C-T	chr17	42693248	C	T	15049	PASS	9.4246e-4	nfe	2.9400000000000004e-4	1	134	9.4246e-4
chr17-042693251-G-A	chr17	42693251	G	A	295426	PASS	0.016433	mid	0.00948499999999999	3	134	0.016433
chr17-042697256-T-A	chr17	42697256	T	A	20662	VQSRTrancheINDEL99.90to99.95	0.047251	nfe	0.004733	3	12	0.047251
chr17-042697256-T-C	chr17	42697256	T	C	20662	VQSRTrancheINDEL99.90to99.95	0.010156	amr	0.002682	0	12	0.010156
chr17-042697256-T-TCCCCCC	chr17	42697256	T	TCCCCCC	20662	VQSRTrancheINDEL99.90to99.95	0	none	0	0	12	1e-6
chr17-042697262-T-A	chr17	42697262	T	A	40701	VQSRTrancheINDEL99.95to100.00	0.056997	nfe	0.00815799999999999	6	20	0.056997
chr17-042697262-T-C	chr17	42697262	T	C	40701	VQSRTrancheINDEL99.95to100.00	0.013682	amr	0.002858	0	20	0.013682
chr17-042697262-T-TCCC	chr17	42697262	T	TCCC	40701	VQSRTrancheINDEL99.95to100.00	0	none	0	0	20	1e-6
chr17-042697270-T-A	chr17	42697270	T	A	16698	PASS	0.010626	nfe	0.004402	3	14	0.010626
chr17-042697270-T-C	chr17	42697270	T	C	16698	PASS	4.254e-5	nfe	6.550000000000003e-4	0	14	6.550000000000003e-4
chr17-042697290-T-A	chr17	42697290	T	A	786	VQSRTrancheSNP99.70to99.80	5.706e-5	eas	2.2999999999999995e-4	1	88	2.2999999999999995e-4
chr17-042697824-A-G	chr17	42697824	A	G	34488710	PASS	0.82829	afr	0.5155090000000007	66	134	0.82829
chr17-042698493-C-*	chr17	42698493	C	*	1311	VQSRTrancheSNP99.80to99.90	0	none	9e-6	0	82	9e-6
chr17-042698493-C-A	chr17	42698493	C	A	1311	VQSRTrancheSNP99.80to99.90	6.0833e-4	nfe	0.002137	0	82	0.002137
chr17-042698493-C-T	chr17	42698493	C	T	1311	VQSRTrancheSNP99.80to99.90	1.07e-6	nfe	1.6699999999999994e-4	0	82	1.6699999999999994e-4
chr17-042698534-CGTGTGTGTGTGTGT-*	chr17	42698534	CGTGTGTGTGTGTGT	*	2868493	ExcessHet	0	none	9e-6	0	132	9e-6
chr17-042698534-CGTGTGTGTGTGTGT-AGTGTGTGTGTGTGT	chr17	42698534	CGTGTGTGTGTGTGT	AGTGTGTGTGTGTGT	2868493	ExcessHet	0	none	2.2000000000000003e-5	0	132	2.2000000000000003e-5
chr17-042698534-CGTGTGTGTGTGTGT-C	chr17	42698534	CGTGTGTGTGTGTGT	C	2868493	ExcessHet	1.547e-5	nfe	0	0	132	1.547e-5
chr17-042698534-CGTGTGTGTGTGTGT-CGCGTGTGTGTGTGTGTGTGT	chr17	42698534	CGTGTGTGTGTGTGT	CGCGTGTGTGTGTGTGTGTGT	2868493	ExcessHet	0	none	1.27e-4	0	132	1.27e-4
chr17-042698534-CGTGTGTGTGTGTGT-CGT	chr17	42698534	CGTGTGTGTGTGTGT	CGT	2868493	ExcessHet	0	none	3.6999999999999985e-5	0	132	3.6999999999999985e-5
chr17-042698534-CGTGTGTGTGTGTGT-CGTGT	chr17	42698534	CGTGTGTGTGTGTGT	CGTGT	2868493	ExcessHet	0	none	1.47e-4	0	132	1.47e-4
chr17-042698534-CGTGTGTGTGTGTGT-CGTGTGT	chr17	42698534	CGTGTGTGTGTGTGT	CGTGTGT	2868493	ExcessHet	0	none	1.88e-4	0	132	1.88e-4
chr17-042698534-CGTGTGTGTGTGTGT-CGTGTGTGT	chr17	42698534	CGTGTGTGTGTGTGT	CGTGTGTGT	2868493	ExcessHet	0	none	0.002289	0	132	0.002289
chr17-042698534-CGTGTGTGTGTGTGT-CGTGTGTGTGT	chr17	42698534	CGTGTGTGTGTGTGT	CGTGTGTGTGT	2868493	ExcessHet	0	none	0.03875800000000002	6	132	0.03875800000000002
chr17-042698534-CGTGTGTGTGTGTGT-CGTGTGTGTGTGT	chr17	42698534	CGTGTGTGTGTGTGT	CGTGTGTGTGTGT	2868493	ExcessHet	0	none	0.2686359999999997	44	132	0.2686359999999997
chr17-042698534-CGTGTGTGTGTGTGT-CGTGTGTGTGTGTGTGT	chr17	42698534	CGTGTGTGTGTGTGT	CGTGTGTGTGTGTGTGT	2868493	ExcessHet	0	none	0.132711	16	132	0.132711
chr17-042698534-CGTGTGTGTGTGTGT-CGTGTGTGTGTGTGTGTGT	chr17	42698534	CGTGTGTGTGTGTGT	CGTGTGTGTGTGTGTGTGT	2868493	ExcessHet	0	none	0.01026699999999999	0	132	0.01026699999999999
chr17-042698534-CGTGTGTGTGTGTGT-CGTGTGTGTGTGTGTGTGTGT	chr17	42698534	CGTGTGTGTGTGTGT	CGTGTGTGTGTGTGTGTGTGT	2868493	ExcessHet	0	none	0.00108399999999999	0	132	0.00108399999999999
chr17-042698534-CGTGTGTGTGTGTGT-CGTGTGTGTGTGTGTGTGTGTGT	chr17	42698534	CGTGTGTGTGTGTGT	CGTGTGTGTGTGTGTGTGTGTGT	2868493	ExcessHet	0	none	2.9400000000000004e-4	0	132	2.9400000000000004e-4
chr17-042698534-CGTGTGTGTGTGTGT-CGTGTGTGTGTGTGTGTGTGTGTGT	chr17	42698534	CGTGTGTGTGTGTGT	CGTGTGTGTGTGTGTGTGTGTGTGT	2868493	ExcessHet	0	none	0	0	132	1e-6
chr17-042698534-CGTGTGTGTGTGTGT-CGTGTGTGTGTGTGTGTGTGTGTGTGTGTGTGTGT	chr17	42698534	CGTGTGTGTGTGTGT	CGTGTGTGTGTGTGTGTGTGTGTGTGTGTGTGTGT	2868493	ExcessHet	0	none	0	0	132	1e-6
chr17-042698534-CGTGTGTGTGTGTGT-TGTGTGTGTGTGTGT	chr17	42698534	CGTGTGTGTGTGTGT	TGTGTGTGTGTGTGT	2868493	ExcessHet	0	none	2.2000000000000003e-5	0	132	2.2000000000000003e-5
chr17-042698536-T-*	chr17	42698536	T	*	33	VQSRTrancheINDEL99.50to99.90	0	none	0.30961899999999964	50	106	0.30961899999999964
chr17-042698536-T-C	chr17	42698536	T	C	33	VQSRTrancheINDEL99.50to99.90	1.8318e-4	nfe	0	0	106	1.8318e-4
chr17-042698536-T-TGC	chr17	42698536	T	TGC	33	VQSRTrancheINDEL99.50to99.90	6.3778e-4	amr	2.2000000000000003e-5	0	106	6.3778e-4
chr17-042698538-T-*	chr17	42698538	T	*	722	VQSRTrancheINDEL95.00to96.00	0	none	0.04288800000000001	6	86	0.04288800000000001
chr17-042698538-T-C	chr17	42698538	T	C	722	VQSRTrancheINDEL95.00to96.00	3.41e-4	sas	6.100000000000004e-4	0	86	6.100000000000004e-4
chr17-042698538-T-TGC	chr17	42698538	T	TGC	722	VQSRTrancheINDEL95.00to96.00	0	none	0	0	86	1e-6
chr17-042698565-GTGTA-*	chr17	42698565	GTGTA	*	363.97	PASS	0	none	0	0	132	1e-6
chr17-042698565-GTGTA-G	chr17	42698565	GTGTA	G	363.97	PASS	1.0115e-4	amr	1.47e-4	0	132	1.47e-4
chr17-042698567-GTA-*	chr17	42698567	GTA	*	7510	VQSRTrancheINDEL95.00to96.00	0	none	9e-6	0	130	9e-6
chr17-042698567-GTA-ATA	chr17	42698567	GTA	ATA	7510	VQSRTrancheINDEL95.00to96.00	0	none	1.27e-4	0	130	1.27e-4
chr17-042698567-GTA-G	chr17	42698567	GTA	G	7510	VQSRTrancheINDEL95.00to96.00	5.5002e-4	amr	3.820000000000003e-4	1	130	5.5002e-4
chr17-042698567-GTA-GTATA	chr17	42698567	GTA	GTATA	7510	VQSRTrancheINDEL95.00to96.00	0	none	0	0	130	1e-6
chr17-042698569-A-*	chr17	42698569	A	*	781	PASS	0	none	4.05e-4	1	132	4.05e-4
chr17-042698569-A-G	chr17	42698569	A	G	781	PASS	0.0019323	afr	5.2999999999999994e-5	0	132	0.0019323
chr17-042698832-AGC-*	chr17	42698832	AGC	*	1914	VQSRTrancheINDEL99.95to100.00	0	none	9e-6	0	12	9e-6
chr17-042698832-AGC-A	chr17	42698832	AGC	A	1914	VQSRTrancheINDEL99.95to100.00	0	none	0	0	12	1e-6
chr17-042698832-AGC-CGC	chr17	42698832	AGC	CGC	1914	VQSRTrancheINDEL99.95to100.00	0	none	8.900000000000005e-4	0	12	8.900000000000005e-4
chr17-042698833-G-*	chr17	42698833	G	*	2682	PASS	0	none	2.2000000000000003e-5	0	78	2.2000000000000003e-5
chr17-042698833-G-C	chr17	42698833	G	C	2682	PASS	2.526e-5	afr	0.00125099999999999	0	78	0.00125099999999999
chr17-042698838-A-*	chr17	42698838	A	*	2707	PASS	0	none	9e-6	0	8	9e-6
chr17-042698838-A-C	chr17	42698838	A	C	2707	PASS	6.601e-5	eas	0.00124899999999999	1	8	0.00124899999999999
chr17-042698841-T-*	chr17	42698841	T	*	3839	PASS	0	none	9e-6	0	12	9e-6
chr17-042698841-T-A	chr17	42698841	T	A	3839	PASS	3.1421e-4	eas	0.00161499999999999	2	12	0.00161499999999999
chr17-042698841-T-C	chr17	42698841	T	C	3839	PASS	2.54e-6	nfe	0	0	12	2.54e-6
chr17-042699035-TC-AC	chr17	42699035	TC	AC	74905	PASS	0	none	3.6999999999999985e-5	0	122	3.6999999999999985e-5
chr17-042699035-TC-CC	chr17	42699035	TC	CC	74905	PASS	0	none	6.330000000000003e-4	0	122	6.330000000000003e-4
chr17-042699035-TC-GC	chr17	42699035	TC	GC	74905	PASS	0	none	8.9e-5	0	122	8.9e-5
chr17-042699035-TC-T	chr17	42699035	TC	T	74905	PASS	0.0069423	afr	0.005955	0	122	0.0069423
chr17-042699035-TC-TCC	chr17	42699035	TC	TCC	74905	PASS	0	none	0.02554300000000001	0	122	0.02554300000000001
chr17-042699035-TC-TCCC	chr17	42699035	TC	TCCC	74905	PASS	0	none	5.2999999999999994e-5	0	122	5.2999999999999994e-5
chr17-042699348-A-C	chr17	42699348	A	C	163	PASS	0	none	8.9e-5	0	0	8.9e-5
chr17-042702182-T-C	chr17	42702182	T	C	219	PASS	0	none	0	1	72	1e-6
chr17-042702256-C-T	chr17	42702256	C	T	2953	PASS	4.197e-5	afr	2.7300000000000035e-4	1	122	2.7300000000000035e-4
chr17-042702516-G-GT	chr17	42702516	G	GT	13009207.97	PASS	0.534	nfe	0.4704949999999994	65	134	0.534
chr17-042703012-T-C	chr17	42703012	T	C	333631	PASS	0.12662	afr	0.01645900000000001	1	132	0.12662
chr17-042704555-GAAAA-AAAAA	chr17	42704555	GAAAA	AAAAA	989101	ExcessHet	0	none	0.00164399999999999	0	114	0.00164399999999999
chr17-042704555-GAAAA-G	chr17	42704555	GAAAA	G	989101	ExcessHet	0	none	0	0	114	1e-6
chr17-042704555-GAAAA-GA	chr17	42704555	GAAAA	GA	989101	ExcessHet	0	none	7.099999999999998e-5	0	114	7.099999999999998e-5
chr17-042704555-GAAAA-GAA	chr17	42704555	GAAAA	GAA	989101	ExcessHet	0	none	0.002966	1	114	0.002966
chr17-042704555-GAAAA-GAAA	chr17	42704555	GAAAA	GAAA	989101	ExcessHet	0	none	0.224708	25	114	0.224708
chr17-042704555-GAAAA-GAAAAA	chr17	42704555	GAAAA	GAAAAA	989101	ExcessHet	0	none	0.16234500000000002	25	114	0.16234500000000002
chr17-042704555-GAAAA-GAAAAAA	chr17	42704555	GAAAA	GAAAAAA	989101	ExcessHet	0	none	0.00188999999999999	0	114	0.00188999999999999
chr17-042704555-GAAAA-GAAAAAAA	chr17	42704555	GAAAA	GAAAAAAA	989101	ExcessHet	0	none	2.2000000000000003e-5	0	114	2.2000000000000003e-5
chr17-042705486-C-T	chr17	42705486	C	T	5444	PASS	0.0041484	sas	8.430000000000002e-4	0	26	0.0041484
chr17-042709406-G-A	chr17	42709406	G	A	1585476	PASS	0.81284	afr	0.4288909999999999	5	8	0.81284
chr17-042709406-G-T	chr17	42709406	G	T	1585476	PASS	0	none	0	0	8	1e-6
chr17-042709784-G-A	chr17	42709784	G	A	2287	PASS	2.87e-6	nfe	3.6999999999999985e-5	1	132	3.6999999999999985e-5
chr17-042713059-G-*	chr17	42713059	G	*	77003	ExcessHet	0	none	7.480000000000004e-4	0	24	7.480000000000004e-4
chr17-042713059-G-A	chr17	42713059	G	A	77003	ExcessHet	0.19241	sas	0.043321	0	24	0.19241
chr17-042713059-G-T	chr17	42713059	G	T	77003	ExcessHet	0.0046546	nfe	0.00122499999999999	0	24	0.0046546
chr17-042713073-T-*	chr17	42713073	T	*	477	PASS	0	none	0	0	66	1e-6
chr17-042713073-T-A	chr17	42713073	T	A	477	PASS	4.9709e-4	nfe	4.940000000000003e-4	0	66	4.9709e-4
chr17-042713073-T-C	chr17	42713073	T	C	477	PASS	0	none	0	0	66	1e-6
chr17-042713074-CTTTACTGTTTA-*	chr17	42713074	CTTTACTGTTTA	*	720	PASS	0	none	0	0	64	1e-6
chr17-042713074-CTTTACTGTTTA-ATTTACTGTTTA	chr17	42713074	CTTTACTGTTTA	ATTTACTGTTTA	720	PASS	0	none	6.790000000000002e-4	0	64	6.790000000000002e-4
chr17-042713074-CTTTACTGTTTA-C	chr17	42713074	CTTTACTGTTTA	C	720	PASS	0	none	0	0	64	1e-6
chr17-042713074-CTTTACTGTTTA-TTTTACTGTTTA	chr17	42713074	CTTTACTGTTTA	TTTTACTGTTTA	720	PASS	0	none	5.2999999999999994e-5	0	64	5.2999999999999994e-5
chr17-042713079-C-*	chr17	42713079	C	*	968	PASS	0	none	0	0	56	1e-6
chr17-042713079-C-A	chr17	42713079	C	A	968	PASS	6.9981e-4	nfe	9.859999999999992e-4	0	56	9.859999999999992e-4
chr17-042713079-C-T	chr17	42713079	C	T	968	PASS	0	none	9e-6	0	56	9e-6
chr17-042713085-A-*	chr17	42713085	A	*	106923	PASS	0	none	0	0	120	1e-6
chr17-042713085-A-G	chr17	42713085	A	G	106923	PASS	0.020321	nfe	0.01235599999999998	4	120	0.020321
chr17-042713085-A-T	chr17	42713085	A	T	106923	PASS	0	none	0	0	120	1e-6
chr17-042718988-G-A	chr17	42718988	G	A	787234	PASS	0.1314	amr	0.06429300000000002	9	134	0.1314
chr17-042720130-A-G	chr17	42720130	A	G	35006	PASS	0.0068551	nfe	0.0036	1	134	0.0068551
chr17-042724612-T-A	chr17	42724612	T	A	1435	PASS	6.3673e-4	sas	6.999999999999998e-5	0	58	6.3673e-4
chr17-042727504-A-G	chr17	42727504	A	G	1945	PASS	1.73e-4	sas	1.47e-4	0	88	1.73e-4
chr17-042727877-C-T	chr17	42727877	C	T	1421	PASS	2.2427e-4	sas	1.87e-4	1	30	2.2427e-4
chr17-042728741-CAAAAA-*	chr17	42728741	CAAAAA	*	913738	ExcessHet	0	none	2.2000000000000003e-5	0	92	2.2000000000000003e-5
chr17-042728741-CAAAAA-AAAAAA	chr17	42728741	CAAAAA	AAAAAA	913738	ExcessHet	0	none	9e-6	0	92	9e-6
chr17-042728741-CAAAAA-C	chr17	42728741	CAAAAA	C	913738	ExcessHet	0	none	0	0	92	1e-6
chr17-042728741-CAAAAA-CA	chr17	42728741	CAAAAA	CA	913738	ExcessHet	0	none	2.2000000000000003e-5	0	92	2.2000000000000003e-5
chr17-042728741-CAAAAA-CAA	chr17	42728741	CAAAAA	CAA	913738	ExcessHet	0	none	0.002512	0	92	0.002512
chr17-042728741-CAAAAA-CAAA	chr17	42728741	CAAAAA	CAAA	913738	ExcessHet	0	none	0.02833	0	92	0.02833
chr17-042728741-CAAAAA-CAAAA	chr17	42728741	CAAAAA	CAAAA	913738	ExcessHet	0	none	0.230312	22	92	0.230312
chr17-042728741-CAAAAA-CAAAAAA	chr17	42728741	CAAAAA	CAAAAAA	913738	ExcessHet	0	none	0.148183	17	92	0.148183
chr17-042728741-CAAAAA-CAAAAAAA	chr17	42728741	CAAAAA	CAAAAAAA	913738	ExcessHet	0	none	0.00825199999999999	3	92	0.00825199999999999
chr17-042728741-CAAAAA-CAAAAAAAA	chr17	42728741	CAAAAA	CAAAAAAAA	913738	ExcessHet	0	none	1.47e-4	0	92	1.47e-4
chr17-042728741-CAAAAA-CAAAAAAAAA	chr17	42728741	CAAAAA	CAAAAAAAAA	913738	ExcessHet	0	none	9e-6	0	92	9e-6
chr17-042729009-C-*	chr17	42729009	C	*	27385	VQSRTrancheINDEL99.50to99.90	0	none	2.2999999999999995e-4	0	96	2.2999999999999995e-4
chr17-042729009-C-A	chr17	42729009	C	A	27385	VQSRTrancheINDEL99.50to99.90	0.0010495	sas	0.01004799999999999	1	96	0.01004799999999999
chr17-042729009-C-CA	chr17	42729009	C	CA	27385	VQSRTrancheINDEL99.50to99.90	3.82e-6	nfe	5.640000000000005e-4	0	96	5.640000000000005e-4
chr17-042729009-C-CAA	chr17	42729009	C	CAA	27385	VQSRTrancheINDEL99.50to99.90	0	none	1.27e-4	0	96	1.27e-4
chr17-042729009-C-CAAA	chr17	42729009	C	CAAA	27385	VQSRTrancheINDEL99.50to99.90	0	none	5.2999999999999994e-5	0	96	5.2999999999999994e-5
chr17-042729009-C-CAAAAA	chr17	42729009	C	CAAAAA	27385	VQSRTrancheINDEL99.50to99.90	0	none	0	0	96	1e-6
chr17-042729009-C-G	chr17	42729009	C	G	27385	VQSRTrancheINDEL99.50to99.90	0	none	0	0	96	1e-6
chr17-042729009-C-T	chr17	42729009	C	T	27385	VQSRTrancheINDEL99.50to99.90	0	none	0	0	96	1e-6
chr17-042729015-CAAAAA-*	chr17	42729015	CAAAAA	*	899062	ExcessHet	0	none	0.00108299999999999	0	94	0.00108299999999999
chr17-042729015-CAAAAA-AAAAAA	chr17	42729015	CAAAAA	AAAAAA	899062	ExcessHet	0	none	0.038133	1	94	0.038133
chr17-042729015-CAAAAA-C	chr17	42729015	CAAAAA	C	899062	ExcessHet	0	none	0	0	94	1e-6
chr17-042729015-CAAAAA-CA	chr17	42729015	CAAAAA	CA	899062	ExcessHet	0	none	2.720000000000003e-4	0	94	2.720000000000003e-4
chr17-042729015-CAAAAA-CAA	chr17	42729015	CAAAAA	CAA	899062	ExcessHet	0	none	0.003292	0	94	0.003292
chr17-042729015-CAAAAA-CAAA	chr17	42729015	CAAAAA	CAAA	899062	ExcessHet	0	none	0.03935700000000001	4	94	0.03935700000000001
chr17-042729015-CAAAAA-CAAAA	chr17	42729015	CAAAAA	CAAAA	899062	ExcessHet	0	none	0.215237	29	94	0.215237
chr17-042729015-CAAAAA-CAAAAAA	chr17	42729015	CAAAAA	CAAAAAA	899062	ExcessHet	0	none	0.07626200000000001	10	94	0.07626200000000001
chr17-042729015-CAAAAA-CAAAAAAA	chr17	42729015	CAAAAA	CAAAAAAA	899062	ExcessHet	0	none	0.002662	0	94	0.002662
chr17-042729015-CAAAAA-CAAAAAAAA	chr17	42729015	CAAAAA	CAAAAAAAA	899062	ExcessHet	0	none	1.27e-4	0	94	1.27e-4
chr17-042729015-CAAAAA-TAAAAA	chr17	42729015	CAAAAA	TAAAAA	899062	ExcessHet	0	none	0	0	94	1e-6
chr17-042729139-G-A	chr17	42729139	G	A	122869	PASS	0.098342	afr	0.01546999999999999	0	98	0.098342
chr17-042729144-C-T	chr17	42729144	C	T	3583758	PASS	0.52701	nfe	0.4261359999999998	44	96	0.52701
chr17-042731736-CAAA-*	chr17	42731736	CAAA	*	15460	PASS	0	none	0	0	0	1e-6
chr17-042731736-CAAA-AAAA	chr17	42731736	CAAA	AAAA	15460	PASS	0	none	9e-6	0	0	9e-6
chr17-042731736-CAAA-C	chr17	42731736	CAAA	C	15460	PASS	0	none	6.999999999999998e-5	0	0	6.999999999999998e-5
chr17-042731736-CAAA-CA	chr17	42731736	CAAA	CA	15460	PASS	0	none	7.710000000000004e-4	0	0	7.710000000000004e-4
chr17-042731736-CAAA-CAA	chr17	42731736	CAAA	CAA	15460	PASS	0	none	0.006295	0	0	0.006295
chr17-042731736-CAAA-CAAAA	chr17	42731736	CAAA	CAAAA	15460	PASS	0	none	0.003511	0	0	0.003511
chr17-042731736-CAAA-CAAAAA	chr17	42731736	CAAA	CAAAAA	15460	PASS	0	none	2.500000000000001e-4	0	0	2.500000000000001e-4
chr17-042753419-TA-T	chr17	42753419	TA	T	8161.97	PASS	8.8436e-4	nfe	0.002464	1	128	0.002464
chr17-042753419-TA-TAA	chr17	42753419	TA	TAA	8161.97	PASS	0	none	0.00110799999999999	0	128	0.00110799999999999
chr17-042753419-TA-TAAA	chr17	42753419	TA	TAAA	8161.97	PASS	0	none	0	0	128	1e-6
chr17-042753420-A-*	chr17	42753420	A	*	1096	PASS	0	none	0.002464	1	120	0.002464
chr17-042753420-A-T	chr17	42753420	A	T	1096	PASS	9.387e-5	afr	5.2999999999999994e-5	0	120	9.387e-5
chr17-042753462-A-T	chr17	42753462	A	T	108594	PASS	0.0053852	nfe	0.003119	1	134	0.0053852
chr17-042753913-CTTTTTTT-*	chr17	42753913	CTTTTTTT	*	1953030	ExcessHet	0	none	8.9e-5	0	6	8.9e-5
chr17-042753913-CTTTTTTT-ATTTTTTT	chr17	42753913	CTTTTTTT	ATTTTTTT	1953030	ExcessHet	0	none	1.0699999999999996e-4	0	6	1.0699999999999996e-4
chr17-042753913-CTTTTTTT-C	chr17	42753913	CTTTTTTT	C	1953030	ExcessHet	1.0829e-4	nfe	9e-6	0	6	1.0829e-4
chr17-042753913-CTTTTTTT-CT	chr17	42753913	CTTTTTTT	CT	1953030	ExcessHet	0	none	1.0699999999999996e-4	0	6	1.0699999999999996e-4
chr17-042753913-CTTTTTTT-CTT	chr17	42753913	CTTTTTTT	CTT	1953030	ExcessHet	0	none	0.00141899999999999	0	6	0.00141899999999999
chr17-042753913-CTTTTTTT-CTTT	chr17	42753913	CTTTTTTT	CTTT	1953030	ExcessHet	0	none	0.00725	0	6	0.00725
chr17-042753913-CTTTTTTT-CTTTT	chr17	42753913	CTTTTTTT	CTTTT	1953030	ExcessHet	0	none	0.02501400000000002	0	6	0.02501400000000002
chr17-042753913-CTTTTTTT-CTTTTT	chr17	42753913	CTTTTTTT	CTTTTT	1953030	ExcessHet	0	none	0.094524	0	6	0.094524
chr17-042753913-CTTTTTTT-CTTTTTT	chr17	42753913	CTTTTTTT	CTTTTTT	1953030	ExcessHet	0	none	0.22813500000000003	2	6	0.22813500000000003
chr17-042753913-CTTTTTTT-CTTTTTTTT	chr17	42753913	CTTTTTTT	CTTTTTTTT	1953030	ExcessHet	0	none	0.02393100000000001	0	6	0.02393100000000001
chr17-042753913-CTTTTTTT-CTTTTTTTTT	chr17	42753913	CTTTTTTT	CTTTTTTTTT	1953030	ExcessHet	0	none	0.002356	0	6	0.002356
chr17-042753913-CTTTTTTT-CTTTTTTTTTT	chr17	42753913	CTTTTTTT	CTTTTTTTTTT	1953030	ExcessHet	0	none	8.9e-5	0	6	8.9e-5
chr17-042753913-CTTTTTTT-CTTTTTTTTTTT	chr17	42753913	CTTTTTTT	CTTTTTTTTTTT	1953030	ExcessHet	0	none	3.810000000000003e-4	0	6	3.810000000000003e-4
chr17-042753913-CTTTTTTT-CTTTTTTTTTTTT	chr17	42753913	CTTTTTTT	CTTTTTTTTTTTT	1953030	ExcessHet	0	none	1.27e-4	0	6	1.27e-4
chr17-042753913-CTTTTTTT-CTTTTTTTTTTTTT	chr17	42753913	CTTTTTTT	CTTTTTTTTTTTTT	1953030	ExcessHet	0	none	3.6999999999999985e-5	0	6	3.6999999999999985e-5
chr17-042753913-CTTTTTTT-CTTTTTTTTTTTTTT	chr17	42753913	CTTTTTTT	CTTTTTTTTTTTTTT	1953030	ExcessHet	0	none	0	0	6	1e-6
chr17-042753913-CTTTTTTT-TTTTTTTT	chr17	42753913	CTTTTTTT	TTTTTTTT	1953030	ExcessHet	0	none	6.780000000000002e-4	0	6	6.780000000000002e-4
chr17-042753914-T-*	chr17	42753914	T	*	154	PASS	0	none	0.35241899999999976	3	6	0.35241899999999976
chr17-042753914-T-A	chr17	42753914	T	A	154	PASS	0	none	3.6999999999999985e-5	0	6	3.6999999999999985e-5
chr17-042753914-T-C	chr17	42753914	T	C	154	PASS	0	none	0	0	6	1e-6
chr17-042753915-T-*	chr17	42753915	T	*	210	PASS	0	none	0.13142700000000002	0	6	0.13142700000000002
chr17-042753915-T-A	chr17	42753915	T	A	210	PASS	0	none	3.6999999999999985e-5	0	6	3.6999999999999985e-5
chr17-042753915-T-TC	chr17	42753915	T	TC	210	PASS	0	none	0	0	6	1e-6
chr17-042761197-T-C	chr17	42761197	T	C	60	PASS	0	none	0	0	6	1e-6
chr17-042761197-T-G	chr17	42761197	T	G	60	PASS	5.66e-6	nfe	9e-6	0	6	9e-6
chr17-042761263-TG-CG	chr17	42761263	TG	CG	38	PASS	0	none	0	0	44	1e-6
chr17-042761263-TG-T	chr17	42761263	TG	T	38	PASS	0	none	0	0	44	1e-6
chr17-042761264-G-*	chr17	42761264	G	*	38	PASS	0	none	0	0	50	1e-6
chr17-042761264-G-A	chr17	42761264	G	A	38	PASS	0	none	9e-6	0	50	9e-6
chr17-042761264-G-T	chr17	42761264	G	T	38	PASS	0	none	0	0	50	1e-6
chr17-042761268-TCGCTCCGGGTGGAGCGCGCCGGCGGCCCGCGTCTCCCTAGGACCCGAGTCGGGCGGCCGGCAG-CCGCTCCGGGTGGAGCGCGCCGGCGGCCCGCGTCTCCCTAGGACCCGAGTCGGGCGGCCGGCAG	chr17	42761268	TCGCTCCGGGTGGAGCGCGCCGGCGGCCCGCGTCTCCCTAGGACCCGAGTCGGGCGGCCGGCAG	CCGCTCCGGGTGGAGCGCGCCGGCGGCCCGCGTCTCCCTAGGACCCGAGTCGGGCGGCCGGCAG	67265	VQSRTrancheINDEL95.00to96.00	0	none	0	0	48	1e-6
chr17-042761268-TCGCTCCGGGTGGAGCGCGCCGGCGGCCCGCGTCTCCCTAGGACCCGAGTCGGGCGGCCGGCAG-T	chr17	42761268	TCGCTCCGGGTGGAGCGCGCCGGCGGCCCGCGTCTCCCTAGGACCCGAGTCGGGCGGCCGGCAG	T	67265	VQSRTrancheINDEL95.00to96.00	0.0014785	sas	0.02211	3	48	0.02211
chr17-042761271-CT-*	chr17	42761271	CT	*	36	VQSRTrancheINDEL96.00to97.00	0	none	0.022114	3	54	0.022114
chr17-042761271-CT-C	chr17	42761271	CT	C	36	VQSRTrancheINDEL96.00to97.00	0	none	0	0	54	1e-6
chr17-042761271-CT-TT	chr17	42761271	CT	TT	36	VQSRTrancheINDEL96.00to97.00	0	none	0	0	54	1e-6
chr17-042761275-GGGTGGAGCGCGCCGGCGGCCCGCGTCTCCCTAGGACCCGAGTCGGGCGGCCGGCAGCGCTCCGCCT-*	chr17	42761275	GGGTGGAGCGCGCCGGCGGCCCGCGTCTCCCTAGGACCCGAGTCGGGCGGCCGGCAGCGCTCCGCCT	*	280	VQSRTrancheINDEL95.00to96.00	0	none	0.022165	3	52	0.022165
chr17-042761275-GGGTGGAGCGCGCCGGCGGCCCGCGTCTCCCTAGGACCCGAGTCGGGCGGCCGGCAGCGCTCCGCCT-AGGTGGAGCGCGCCGGCGGCCCGCGTCTCCCTAGGACCCGAGTCGGGCGGCCGGCAGCGCTCCGCCT	chr17	42761275	GGGTGGAGCGCGCCGGCGGCCCGCGTCTCCCTAGGACCCGAGTCGGGCGGCCGGCAGCGCTCCGCCT	AGGTGGAGCGCGCCGGCGGCCCGCGTCTCCCTAGGACCCGAGTCGGGCGGCCGGCAGCGCTCCGCCT	280	VQSRTrancheINDEL95.00to96.00	0	none	9e-6	0	52	9e-6
chr17-042761275-GGGTGGAGCGCGCCGGCGGCCCGCGTCTCCCTAGGACCCGAGTCGGGCGGCCGGCAGCGCTCCGCCT-G	chr17	42761275	GGGTGGAGCGCGCCGGCGGCCCGCGTCTCCCTAGGACCCGAGTCGGGCGGCCGGCAGCGCTCCGCCT	G	280	VQSRTrancheINDEL95.00to96.00	0	none	0	0	52	1e-6
chr17-042761275-GGGTGGAGCGCGCCGGCGGCCCGCGTCTCCCTAGGACCCGAGTCGGGCGGCCGGCAGCGCTCCGCCT-GCCTCCTCCTCCTGGTGGAGCGCGCCGGCGGCCCGCGTCTCCCTAGGACCCGAGTCGGGCGGCCGGCAGCGCTCCGCCT	chr17	42761275	GGGTGGAGCGCGCCGGCGGCCCGCGTCTCCCTAGGACCCGAGTCGGGCGGCCGGCAGCGCTCCGCCT	GCCTCCTCCTCCTGGTGGAGCGCGCCGGCGGCCCGCGTCTCCCTAGGACCCGAGTCGGGCGGCCGGCAGCGCTCCGCCT	280	VQSRTrancheINDEL95.00to96.00	0	none	0	0	52	1e-6
chr17-042761275-GGGTGGAGCGCGCCGGCGGCCCGCGTCTCCCTAGGACCCGAGTCGGGCGGCCGGCAGCGCTCCGCCT-GCCTCCTCCTTCTGGTGGAGCGCGCCGGCGGCCCGCGTCTCCCTAGGACCCGAGTCGGGCGGCCGGCAGCGCTCCGCCT	chr17	42761275	GGGTGGAGCGCGCCGGCGGCCCGCGTCTCCCTAGGACCCGAGTCGGGCGGCCGGCAGCGCTCCGCCT	GCCTCCTCCTTCTGGTGGAGCGCGCCGGCGGCCCGCGTCTCCCTAGGACCCGAGTCGGGCGGCCGGCAGCGCTCCGCCT	280	VQSRTrancheINDEL95.00to96.00	0	none	2.2000000000000003e-5	0	52	2.2000000000000003e-5
chr17-042761275-GGGTGGAGCGCGCCGGCGGCCCGCGTCTCCCTAGGACCCGAGTCGGGCGGCCGGCAGCGCTCCGCCT-TGGTGGAGCGCGCCGGCGGCCCGCGTCTCCCTAGGACCCGAGTCGGGCGGCCGGCAGCGCTCCGCCT	chr17	42761275	GGGTGGAGCGCGCCGGCGGCCCGCGTCTCCCTAGGACCCGAGTCGGGCGGCCGGCAGCGCTCCGCCT	TGGTGGAGCGCGCCGGCGGCCCGCGTCTCCCTAGGACCCGAGTCGGGCGGCCGGCAGCGCTCCGCCT	280	VQSRTrancheINDEL95.00to96.00	0	none	0	0	52	1e-6
chr17-042761277-G-*	chr17	42761277	G	*	81	PASS	0	none	0.022166	3	52	0.022166
chr17-042761277-G-C	chr17	42761277	G	C	81	PASS	0	none	9e-6	0	52	9e-6
chr17-042761280-G-*	chr17	42761280	G	*	1013	PASS	0	none	0.022168	3	54	0.022168
chr17-042761280-G-A	chr17	42761280	G	A	1013	PASS	0	none	0	0	54	1e-6
chr17-042761280-G-C	chr17	42761280	G	C	1013	PASS	0	none	9e-6	0	54	9e-6
chr17-042761283-C-*	chr17	42761283	C	*	41	PASS	0	none	0.022174	3	64	0.022174
chr17-042761283-C-A	chr17	42761283	C	A	41	PASS	0	none	0	0	64	1e-6
chr17-042761283-C-T	chr17	42761283	C	T	41	PASS	3.3e-7	nfe	9e-6	0	64	9e-6
chr17-042761284-G-*	chr17	42761284	G	*	2647	PASS	0	none	0.022168	3	54	0.022168
chr17-042761284-G-T	chr17	42761284	G	T	2647	PASS	0	none	2.2000000000000003e-5	0	54	2.2000000000000003e-5
chr17-042761286-G-*	chr17	42761286	G	*	3240	PASS	0	none	0.022144	3	58	0.022144
chr17-042761286-G-A	chr17	42761286	G	A	3240	PASS	5.0097e-4	afr	1.0799999999999996e-4	0	58	5.0097e-4
chr17-042761286-G-C	chr17	42761286	G	C	3240	PASS	0	none	0	0	58	1e-6
chr17-042761288-C-*	chr17	42761288	C	*	1204	PASS	0	none	0.022147	3	62	0.022147
chr17-042761288-C-A	chr17	42761288	C	A	1204	PASS	0	none	0	0	62	1e-6
chr17-042761288-C-G	chr17	42761288	C	G	1204	PASS	4.369e-5	nfe	0	0	62	4.369e-5
chr17-042761288-C-T	chr17	42761288	C	T	1204	PASS	0	none	9e-6	0	62	9e-6
chr17-042761291-C-*	chr17	42761291	C	*	82	PASS	0	none	0.022122	3	62	0.022122
chr17-042761291-C-A	chr17	42761291	C	A	82	PASS	0	none	9e-6	0	62	9e-6
chr17-042761291-C-T	chr17	42761291	C	T	82	PASS	0	none	6.999999999999998e-5	0	62	6.999999999999998e-5
chr17-042761296-CGCGTCTCCCTAGGACCCGAGTCGGGCGGCCGGCAGCGCTCCGCCT-*	chr17	42761296	CGCGTCTCCCTAGGACCCGAGTCGGGCGGCCGGCAGCGCTCCGCCT	*	17011	PASS	0	none	0.022046	3	68	0.022046
chr17-042761296-CGCGTCTCCCTAGGACCCGAGTCGGGCGGCCGGCAGCGCTCCGCCT-C	chr17	42761296	CGCGTCTCCCTAGGACCCGAGTCGGGCGGCCGGCAGCGCTCCGCCT	C	17011	PASS	0	none	0	0	68	1e-6
chr17-042761296-CGCGTCTCCCTAGGACCCGAGTCGGGCGGCCGGCAGCGCTCCGCCT-GGCGTCTCCCTAGGACCCGAGTCGGGCGGCCGGCAGCGCTCCGCCT	chr17	42761296	CGCGTCTCCCTAGGACCCGAGTCGGGCGGCCGGCAGCGCTCCGCCT	GGCGTCTCCCTAGGACCCGAGTCGGGCGGCCGGCAGCGCTCCGCCT	17011	PASS	0	none	8.67e-4	0	68	8.67e-4
chr17-042761297-G-*	chr17	42761297	G	*	34	PASS	0	none	0.022079	3	74	0.022079
chr17-042761297-G-A	chr17	42761297	G	A	34	PASS	0	none	2.2000000000000003e-5	0	74	2.2000000000000003e-5
chr17-042761298-C-*	chr17	42761298	C	*	164	PASS	0	none	0.022079	3	74	0.022079
chr17-042761298-C-A	chr17	42761298	C	A	164	PASS	0	none	0	0	74	1e-6
chr17-042761298-C-G	chr17	42761298	C	G	164	PASS	8.92e-6	nfe	0	0	74	8.92e-6
chr17-042761298-C-T	chr17	42761298	C	T	164	PASS	0	none	0	0	74	1e-6
chr17-042761299-G-*	chr17	42761299	G	*	385	PASS	0	none	0.022081	3	78	0.022081
chr17-042761299-G-A	chr17	42761299	G	A	385	PASS	3.113e-5	nfe	9e-6	0	78	3.113e-5
chr17-042761303-C-*	chr17	42761303	C	*	14501	PASS	0	none	0.022039	3	96	0.022039
chr17-042761303-C-G	chr17	42761303	C	G	14501	PASS	0.0037726	eas	4.05e-4	0	96	0.0037726
chr17-042761303-C-T	chr17	42761303	C	T	14501	PASS	0	none	0	0	96	1e-6
chr17-042761324-G-*	chr17	42761324	G	*	48	PASS	0	none	0.022047	3	106	0.022047
chr17-042761324-G-A	chr17	42761324	G	A	48	PASS	0	none	9e-6	0	106	9e-6
chr17-042761348-C-G	chr17	42761348	C	G	6592577	PASS	0	none	2.2000000000000003e-5	0	112	2.2000000000000003e-5
chr17-042761348-C-T	chr17	42761348	C	T	6592577	PASS	0.54431	amr	0.4144319999999996	51	112	0.54431
chr17-042761487-T-G	chr17	42761487	T	G	605558	PASS	0.39437	afr	0.051862	1	98	0.39437
chr17-042761910-A-C	chr17	42761910	A	C	1001142	PASS	0.068866	sas	0.03242700000000002	3	134	0.068866
chr17-042761988-A-G	chr17	42761988	A	G	825	PASS	4.1e-7	nfe	0	1	134	1e-6
chr17-042774372-CTTTTTTTT-*	chr17	42774372	CTTTTTTTT	*	495402	VQSRTrancheINDEL95.00to96.00	0	none	6.999999999999998e-5	0	54	6.999999999999998e-5
chr17-042774372-CTTTTTTTT-C	chr17	42774372	CTTTTTTTT	C	495402	VQSRTrancheINDEL95.00to96.00	0	none	0	0	54	1e-6
chr17-042774372-CTTTTTTTT-CT	chr17	42774372	CTTTTTTTT	CT	495402	VQSRTrancheINDEL95.00to96.00	0	none	0	0	54	1e-6
chr17-042774372-CTTTTTTTT-CTT	chr17	42774372	CTTTTTTTT	CTT	495402	VQSRTrancheINDEL95.00to96.00	0	none	3.3700000000000044e-4	0	54	3.3700000000000044e-4
chr17-042774372-CTTTTTTTT-CTTT	chr17	42774372	CTTTTTTTT	CTTT	495402	VQSRTrancheINDEL95.00to96.00	0	none	0.00186299999999999	0	54	0.00186299999999999
chr17-042774372-CTTTTTTTT-CTTTT	chr17	42774372	CTTTTTTTT	CTTTT	495402	VQSRTrancheINDEL95.00to96.00	0	none	0.006691	3	54	0.006691
chr17-042774372-CTTTTTTTT-CTTTTT	chr17	42774372	CTTTTTTTT	CTTTTT	495402	VQSRTrancheINDEL95.00to96.00	0	none	0.01390399999999999	0	54	0.01390399999999999
chr17-042774372-CTTTTTTTT-CTTTTTT	chr17	42774372	CTTTTTTTT	CTTTTTT	495402	VQSRTrancheINDEL95.00to96.00	0	none	0.04027100000000002	7	54	0.04027100000000002
chr17-042774372-CTTTTTTTT-CTTTTTTT	chr17	42774372	CTTTTTTTT	CTTTTTTT	495402	VQSRTrancheINDEL95.00to96.00	0	none	0.089264	11	54	0.089264
chr17-042774372-CTTTTTTTT-CTTTTTTTTT	chr17	42774372	CTTTTTTTT	CTTTTTTTTT	495402	VQSRTrancheINDEL95.00to96.00	0	none	0.06402000000000002	2	54	0.06402000000000002
chr17-042774372-CTTTTTTTT-CTTTTTTTTTT	chr17	42774372	CTTTTTTTT	CTTTTTTTTTT	495402	VQSRTrancheINDEL95.00to96.00	0	none	0.01154999999999998	1	54	0.01154999999999998
chr17-042774372-CTTTTTTTT-CTTTTTTTTTTT	chr17	42774372	CTTTTTTTT	CTTTTTTTTTTT	495402	VQSRTrancheINDEL95.00to96.00	0	none	0.00154299999999999	0	54	0.00154299999999999
chr17-042774372-CTTTTTTTT-CTTTTTTTTTTTT	chr17	42774372	CTTTTTTTT	CTTTTTTTTTTTT	495402	VQSRTrancheINDEL95.00to96.00	0	none	3.3700000000000044e-4	0	54	3.3700000000000044e-4
chr17-042774372-CTTTTTTTT-CTTTTTTTTTTTTT	chr17	42774372	CTTTTTTTT	CTTTTTTTTTTTTT	495402	VQSRTrancheINDEL95.00to96.00	0	none	9e-6	0	54	9e-6
chr17-042774372-CTTTTTTTT-CTTTTTTTTTTTTTT	chr17	42774372	CTTTTTTTT	CTTTTTTTTTTTTTT	495402	VQSRTrancheINDEL95.00to96.00	0	none	2.2000000000000003e-5	0	54	2.2000000000000003e-5
chr17-042774372-CTTTTTTTT-CTTTTTTTTTTTTTTT	chr17	42774372	CTTTTTTTT	CTTTTTTTTTTTTTTT	495402	VQSRTrancheINDEL95.00to96.00	0	none	9e-6	0	54	9e-6
chr17-042774372-CTTTTTTTT-TTTTTTTTT	chr17	42774372	CTTTTTTTT	TTTTTTTTT	495402	VQSRTrancheINDEL95.00to96.00	0	none	9e-6	0	54	9e-6
chr17-042774374-T-*	chr17	42774374	T	*	90	VQSRTrancheINDEL95.00to96.00	0	none	0.06611700000000002	10	32	0.06611700000000002
chr17-042774374-T-C	chr17	42774374	T	C	90	VQSRTrancheINDEL95.00to96.00	1.683e-5	nfe	9e-6	0	32	1.683e-5
chr17-042774374-T-TC	chr17	42774374	T	TC	90	VQSRTrancheINDEL95.00to96.00	0	none	3.6999999999999985e-5	0	32	3.6999999999999985e-5
chr17-042774374-T-TTC	chr17	42774374	T	TTC	90	VQSRTrancheINDEL95.00to96.00	0	none	0	0	32	1e-6
chr17-042774375-T-*	chr17	42774375	T	*	469	PASS	0	none	0.024726	3	50	0.024726
chr17-042774375-T-C	chr17	42774375	T	C	469	PASS	0	none	2.2000000000000003e-5	0	50	2.2000000000000003e-5
chr17-042774375-T-TC	chr17	42774375	T	TC	469	PASS	2.0846e-4	nfe	1.0799999999999996e-4	0	50	2.0846e-4
chr17-042774376-T-*	chr17	42774376	T	*	3433	PASS	0	none	0.00954899999999999	3	78	0.00954899999999999
chr17-042774376-T-C	chr17	42774376	T	C	3433	PASS	0.0027036	sas	9.150000000000004e-4	0	78	0.0027036
chr17-042774377-T-*	chr17	42774377	T	*	238	PASS	0	none	0.002437	0	88	0.002437
chr17-042774377-T-C	chr17	42774377	T	C	238	PASS	4.0349e-4	nfe	7.099999999999998e-5	0	88	4.0349e-4
chr17-042774387-TTTTG-T	chr17	42774387	TTTTG	T	113.97	VQSRTrancheINDEL95.00to96.00	2.47e-6	nfe	2.2000000000000003e-5	1	106	2.2000000000000003e-5
chr17-042774389-TTG-*	chr17	42774389	TTG	*	636.97	VQSRTrancheINDEL95.00to96.00	0	none	2.2000000000000003e-5	1	104	2.2000000000000003e-5
chr17-042774389-TTG-T	chr17	42774389	TTG	T	636.97	VQSRTrancheINDEL95.00to96.00	3.464e-5	nfe	3.160000000000005e-4	0	104	3.160000000000005e-4
chr17-042774390-TGGAGACAGGG-*	chr17	42774390	TGGAGACAGGG	*	2324.97	VQSRTrancheINDEL99.50to99.90	0	none	3.820000000000003e-4	1	102	3.820000000000003e-4
chr17-042774390-TGGAGACAGGG-T	chr17	42774390	TGGAGACAGGG	T	2324.97	VQSRTrancheINDEL99.50to99.90	0	none	0	0	102	1e-6
chr17-042774390-TGGAGACAGGG-TACAGGG	chr17	42774390	TGGAGACAGGG	TACAGGG	2324.97	VQSRTrancheINDEL99.50to99.90	0	none	0	0	102	1e-6
chr17-042774390-TGGAGACAGGG-TAGGG	chr17	42774390	TGGAGACAGGG	TAGGG	2324.97	VQSRTrancheINDEL99.50to99.90	0	none	9e-6	0	102	9e-6
chr17-042774390-TGGAGACAGGG-TCAGGG	chr17	42774390	TGGAGACAGGG	TCAGGG	2324.97	VQSRTrancheINDEL99.50to99.90	0	none	9e-6	0	102	9e-6
chr17-042774390-TGGAGACAGGG-TGACAGGG	chr17	42774390	TGGAGACAGGG	TGACAGGG	2324.97	VQSRTrancheINDEL99.50to99.90	0	none	9e-6	0	102	9e-6
chr17-042774390-TGGAGACAGGG-TGAGACAGGG	chr17	42774390	TGGAGACAGGG	TGAGACAGGG	2324.97	VQSRTrancheINDEL99.50to99.90	0	none	0.00101099999999999	0	102	0.00101099999999999
chr17-042774390-TGGAGACAGGG-TGG	chr17	42774390	TGGAGACAGGG	TGG	2324.97	VQSRTrancheINDEL99.50to99.90	0	none	2.2000000000000003e-5	0	102	2.2000000000000003e-5
chr17-042774390-TGGAGACAGGG-TGGG	chr17	42774390	TGGAGACAGGG	TGGG	2324.97	VQSRTrancheINDEL99.50to99.90	0	none	9e-6	0	102	9e-6
chr17-042774390-TGGAGACAGGG-TTTGGGGAGACAGGG	chr17	42774390	TGGAGACAGGG	TTTGGGGAGACAGGG	2324.97	VQSRTrancheINDEL99.50to99.90	0	none	0	0	102	1e-6
chr17-042774390-TGGAGACAGGG-TTTTTTTTTTTTTTTTTTTCTTTTTCTTAGGAGACAGGG	chr17	42774390	TGGAGACAGGG	TTTTTTTTTTTTTTTTTTTCTTTTTCTTAGGAGACAGGG	2324.97	VQSRTrancheINDEL99.50to99.90	0	none	0	0	102	1e-6
chr17-042774391-G-*	chr17	42774391	G	*	9541	VQSRTrancheINDEL99.50to99.90	0	none	0.00183699999999999	1	36	0.00183699999999999
chr17-042774391-G-GT	chr17	42774391	G	GT	9541	VQSRTrancheINDEL99.50to99.90	0	none	9e-6	0	36	9e-6
chr17-042774391-G-T	chr17	42774391	G	T	9541	VQSRTrancheINDEL99.50to99.90	0.0043546	sas	0.00849899999999998	0	36	0.00849899999999998
chr17-042774396-C-*	chr17	42774396	C	*	602	VQSRTrancheSNP99.70to99.80	0	none	1.0799999999999996e-4	0	66	1.0799999999999996e-4
chr17-042774396-C-A	chr17	42774396	C	A	602	VQSRTrancheSNP99.70to99.80	7.748e-5	nfe	6.320000000000003e-4	1	66	6.320000000000003e-4
chr17-042774396-C-T	chr17	42774396	C	T	602	VQSRTrancheSNP99.70to99.80	0	none	2.2000000000000003e-5	0	66	2.2000000000000003e-5
chr17-042774405-C-*	chr17	42774405	C	*	470	VQSRTrancheSNP99.80to99.90	0	none	0	0	92	1e-6
chr17-042774405-C-A	chr17	42774405	C	A	470	VQSRTrancheSNP99.80to99.90	7.05e-6	nfe	1.0799999999999996e-4	0	92	1.0799999999999996e-4
chr17-042774405-C-G	chr17	42774405	C	G	470	VQSRTrancheSNP99.80to99.90	0	none	0	0	92	1e-6
chr17-042774405-C-T	chr17	42774405	C	T	470	VQSRTrancheSNP99.80to99.90	0	none	2.5100000000000014e-4	0	92	2.5100000000000014e-4
chr17-042774677-A-G	chr17	42774677	A	G	796747	PASS	0	none	9e-6	0	134	9e-6
chr17-042774677-A-T	chr17	42774677	A	T	796747	PASS	0.12863	eas	0.04067800000000002	1	134	0.12863
chr17-042774883-C-T	chr17	42774883	C	T	8189	PASS	0.010567	afr	4.500000000000005e-4	1	134	0.010567
chr17-042775046-CTTT-ATTT	chr17	42775046	CTTT	ATTT	12982	PASS	0	none	0	0	84	1e-6
chr17-042775046-CTTT-C	chr17	42775046	CTTT	C	12982	PASS	0	none	0	0	84	1e-6
chr17-042775046-CTTT-CT	chr17	42775046	CTTT	CT	12982	PASS	0	none	0	0	84	1e-6
chr17-042775046-CTTT-CTT	chr17	42775046	CTTT	CTT	12982	PASS	0	none	0.00832799999999999	1	84	0.00832799999999999
chr17-042775046-CTTT-CTTTT	chr17	42775046	CTTT	CTTTT	12982	PASS	0	none	0.002286	0	84	0.002286
chr17-042775046-CTTT-CTTTTTTTTTTT	chr17	42775046	CTTT	CTTTTTTTTTTT	12982	PASS	0	none	0	0	84	1e-6
chr17-042775047-T-*	chr17	42775047	T	*	34125	PASS	0	none	0.00834999999999999	1	66	0.00834999999999999
chr17-042775047-T-C	chr17	42775047	T	C	34125	PASS	0.019233	nfe	0.0069	2	66	0.019233
chr17-042775304-C-G	chr17	42775304	C	G	239	PASS	0	none	0	1	130	1e-6
chr17-042776449-G-A	chr17	42776449	G	A	7915	PASS	7.8168e-4	nfe	5.41e-4	1	106	7.8168e-4
chr17-042783569-C-T	chr17	42783569	C	T	142	PASS	0	none	0	1	12	1e-6
chr17-042784029-T-G	chr17	42784029	T	G	4369	PASS	0.0011592	eas	0.00142299999999999	2	112	0.00142299999999999
chr17-042784101-T-C	chr17	42784101	T	C	1159	PASS	0	none	0	1	134	1e-6
chr17-042785077-T-C	chr17	42785077	T	C	10454	PASS	1.9414e-4	amr	3.6999999999999985e-5	1	134	1.9414e-4
chr17-042787325-T-C	chr17	42787325	T	C	179346	PASS	0.0050844	mid	0.00184199999999999	1	134	0.0050844
chr17-042787454-C-*	chr17	42787454	C	*	853319	PASS	0	none	0	0	70	1e-6
chr17-042787454-C-T	chr17	42787454	C	T	853319	PASS	0.01649	mid	0.00944199999999999	1	70	0.01649
chr17-042787744-T-C	chr17	42787744	T	C	580363	PASS	0.09407	afr	0.01073799999999998	1	134	0.09407
chr17-042787927-C-CA	chr17	42787927	C	CA	770796.97	PASS	0.058939	eas	0.01034599999999999	2	134	0.058939
chr17-042788017-C-T	chr17	42788017	C	T	211180	PASS	0.004172	nfe	0.002791	2	134	0.004172
chr17-042788119-T-C	chr17	42788119	T	C	34887	PASS	9.0956e-4	nfe	2.5100000000000014e-4	1	134	9.0956e-4
chr17-042788561-G-A	chr17	42788561	G	A	5196808	PASS	0.10354	nfe	0.085542000000000007	16	134	0.10354
chr17-042793489-C-T	chr17	42793489	C	T	646	VQSRTrancheSNP99.80to99.90	2.374e-5	nfe	1.88e-4	0	120	1.88e-4
chr17-042793502-G-A	chr17	42793502	G	A	1082	PASS	3.436e-5	nfe	9e-6	1	124	3.436e-5
chr17-042793800-C-T	chr17	42793800	C	T	124581	PASS	0.010523	nfe	0.004928	1	130	0.010523
chr17-042793856-CTTTTT-C	chr17	42793856	CTTTTT	C	2214472	ExcessHet	0	none	9e-6	0	78	9e-6
chr17-042793856-CTTTTT-CT	chr17	42793856	CTTTTT	CT	2214472	ExcessHet	0	none	7.099999999999998e-5	1	78	7.099999999999998e-5
chr17-042793856-CTTTTT-CTT	chr17	42793856	CTTTTT	CTT	2214472	ExcessHet	0	none	0.002286	1	78	0.002286
chr17-042793856-CTTTTT-CTTT	chr17	42793856	CTTTTT	CTTT	2214472	ExcessHet	0	none	0.024586	3	78	0.024586
chr17-042793856-CTTTTT-CTTTT	chr17	42793856	CTTTTT	CTTTT	2214472	ExcessHet	0	none	0.234238	19	78	0.234238
chr17-042793856-CTTTTT-CTTTTTT	chr17	42793856	CTTTTT	CTTTTTT	2214472	ExcessHet	0	none	0.16414900000000002	8	78	0.16414900000000002
chr17-042793856-CTTTTT-CTTTTTTT	chr17	42793856	CTTTTT	CTTTTTTT	2214472	ExcessHet	0	none	0.007704	1	78	0.007704
chr17-042793856-CTTTTT-CTTTTTTTT	chr17	42793856	CTTTTT	CTTTTTTTT	2214472	ExcessHet	0	none	1.6699999999999994e-4	0	78	1.6699999999999994e-4
chr17-042793856-CTTTTT-CTTTTTTTTT	chr17	42793856	CTTTTT	CTTTTTTTTT	2214472	ExcessHet	0	none	9e-6	0	78	9e-6
chr17-042793856-CTTTTT-CTTTTTTTTTTT	chr17	42793856	CTTTTT	CTTTTTTTTTTT	2214472	ExcessHet	0	none	0	0	78	1e-6
chr17-042793856-CTTTTT-TTTTTT	chr17	42793856	CTTTTT	TTTTTT	2214472	ExcessHet	0	none	8.9e-5	0	78	8.9e-5
chr17-042794097-G-A	chr17	42794097	G	A	2436	PASS	5.5638e-4	mid	1.87e-4	0	2	5.5638e-4
chr17-042795676-C-T	chr17	42795676	C	T	976434	PASS	0.014264	nfe	0.00797599999999998	2	134	0.014264
chr17-042796103-T-C	chr17	42796103	T	C	279909	PASS	0.0036367	nfe	0.002741	1	134	0.0036367
chr17-042796301-C-T	chr17	42796301	C	T	228007	PASS	0.0047844	sas	0.003043	1	134	0.0047844
chr17-042797924-T-C	chr17	42797924	T	C	24333	PASS	0.0038681	sas	0.001966	1	132	0.0038681
chr17-042799178-G-A	chr17	42799178	G	A	968	PASS	3e-7	nfe	0	1	134	1e-6
chr17-042804245-A-G	chr17	42804245	A	G	1414	PASS	8.4e-7	nfe	9e-6	1	134	9e-6
chr17-042804489-C-A	chr17	42804489	C	A	967	PASS	5.557e-5	nfe	4.490000000000005e-4	1	68	4.490000000000005e-4
chr17-042804489-C-T	chr17	42804489	C	T	967	PASS	0	none	9e-6	0	68	9e-6
chr17-042804495-G-C	chr17	42804495	G	C	460	PASS	1.32e-6	nfe	2.2000000000000003e-5	0	64	2.2000000000000003e-5
chr17-042804495-G-T	chr17	42804495	G	T	460	PASS	3.354e-5	nfe	5.860000000000005e-4	1	64	5.860000000000005e-4
chr17-042804511-C-A	chr17	42804511	C	A	367	PASS	1.844e-5	afr	4.490000000000005e-4	0	96	4.490000000000005e-4
chr17-042804515-G-*	chr17	42804515	G	*	2254	PASS	0	none	0	0	48	1e-6
chr17-042804515-G-C	chr17	42804515	G	C	2254	PASS	1.53e-6	nfe	0	0	48	1.53e-6
chr17-042804515-G-T	chr17	42804515	G	T	2254	PASS	2.5941e-4	amr	0.002036	0	48	0.002036
chr17-042804523-A-C	chr17	42804523	A	C	10084	VQSRTrancheSNP99.80to99.90	0.0057298	eas	0.00842399999999999	2	48	0.00842399999999999
chr17-042805389-G-A	chr17	42805389	G	A	11707	PASS	0.0053764	nfe	0.002556	0	0	0.0053764
chr17-042805948-TG-T	chr17	42805948	TG	T	7383.97	PASS	1.793e-5	sas	0	0	96	1.793e-5
chr17-042805948-TG-TGG	chr17	42805948	TG	TGG	7383.97	PASS	0	none	0.00161799999999999	0	96	0.00161799999999999
chr17-042805948-TG-TGGG	chr17	42805948	TG	TGGG	7383.97	PASS	0	none	9e-6	0	96	9e-6
chr17-042809450-G-C	chr17	42809450	G	C	2193	PASS	7.281e-5	amr	2.2000000000000003e-5	1	134	7.281e-5
chr17-042810491-A-T	chr17	42810491	A	T	286251	PASS	0.28798	eas	0.07292600000000002	8	72	0.28798
chr17-042811579-C-T	chr17	42811579	C	T	71512	PASS	0.010631	nfe	0.005185	3	134	0.010631
chr17-042811886-G-*	chr17	42811886	G	*	2594470	PASS	0	none	0	0	134	1e-6
chr17-042811886-G-A	chr17	42811886	G	A	2594470	PASS	0.25103	nfe	0.190129	32	134	0.25103
chr17-042811957-A-G	chr17	42811957	A	G	17828	PASS	0.02751	eas	0.00120499999999999	1	134	0.02751
chr17-042813625-GAA-AAA	chr17	42813625	GAA	AAA	22387	VQSRTrancheINDEL95.00to96.00	0	none	0	0	26	1e-6
chr17-042813625-GAA-G	chr17	42813625	GAA	G	22387	VQSRTrancheINDEL95.00to96.00	0	none	0	0	26	1e-6
chr17-042813625-GAA-GA	chr17	42813625	GAA	GA	22387	VQSRTrancheINDEL95.00to96.00	0	none	0.004072	1	26	0.004072
chr17-042813625-GAA-GAAA	chr17	42813625	GAA	GAAA	22387	VQSRTrancheINDEL95.00to96.00	0	none	0.01117599999999999	0	26	0.01117599999999999
chr17-042813625-GAA-GAAAA	chr17	42813625	GAA	GAAAA	22387	VQSRTrancheINDEL95.00to96.00	0	none	3.6999999999999985e-5	0	26	3.6999999999999985e-5
chr17-042813625-GAA-TAA	chr17	42813625	GAA	TAA	22387	VQSRTrancheINDEL95.00to96.00	0	none	0	0	26	1e-6
chr17-042818246-C-T	chr17	42818246	C	T	87713	PASS	0.003442	sas	0.002115	1	134	0.003442
chr17-042818745-C-T	chr17	42818745	C	T	4006	PASS	2.62e-6	nfe	9e-6	1	134	9e-6
chr17-042819187-CCCT-C	chr17	42819187	CCCT	C	345	VQSRTrancheINDEL95.00to96.00	0	none	0	0	128	1e-6
chr17-042819187-CCCT-TCCT	chr17	42819187	CCCT	TCCT	345	VQSRTrancheINDEL95.00to96.00	0	none	9e-6	1	128	9e-6
chr17-042819752-C-T	chr17	42819752	C	T	640407	PASS	0.12442	amr	0.063677	6	134	0.12442
chr17-042834057-C-T	chr17	42834057	C	T	4907	PASS	0.010556	afr	1.6699999999999994e-4	1	134	0.010556
chr17-042834437-GGAGAGAGAGAGAGA-*	chr17	42834437	GGAGAGAGAGAGAGA	*	6378727.97	ExcessHet	0	none	0	0	132	1e-6
chr17-042834437-GGAGAGAGAGAGAGA-G	chr17	42834437	GGAGAGAGAGAGAGA	G	6378727.97	ExcessHet	4.957e-5	eas	2.2000000000000003e-5	0	132	4.957e-5
chr17-042834437-GGAGAGAGAGAGAGA-GGA	chr17	42834437	GGAGAGAGAGAGAGA	GGA	6378727.97	ExcessHet	0	none	2.2000000000000003e-5	0	132	2.2000000000000003e-5
chr17-042834437-GGAGAGAGAGAGAGA-GGAGA	chr17	42834437	GGAGAGAGAGAGAGA	GGAGA	6378727.97	ExcessHet	0	none	0.00113199999999999	0	132	0.00113199999999999
chr17-042834437-GGAGAGAGAGAGAGA-GGAGAGA	chr17	42834437	GGAGAGAGAGAGAGA	GGAGAGA	6378727.97	ExcessHet	0	none	3.6000000000000035e-4	0	132	3.6000000000000035e-4
chr17-042834437-GGAGAGAGAGAGAGA-GGAGAGAGA	chr17	42834437	GGAGAGAGAGAGAGA	GGAGAGAGA	6378727.97	ExcessHet	0	none	0.00249	0	132	0.00249
chr17-042834437-GGAGAGAGAGAGAGA-GGAGAGAGAGA	chr17	42834437	GGAGAGAGAGAGAGA	GGAGAGAGAGA	6378727.97	ExcessHet	0	none	0.01306799999999999	1	132	0.01306799999999999
chr17-042834437-GGAGAGAGAGAGAGA-GGAGAGAGAGAGA	chr17	42834437	GGAGAGAGAGAGAGA	GGAGAGAGAGAGA	6378727.97	ExcessHet	0	none	0.33882199999999996	54	132	0.33882199999999996
chr17-042834437-GGAGAGAGAGAGAGA-GGAGAGAGAGAGAGAGA	chr17	42834437	GGAGAGAGAGAGAGA	GGAGAGAGAGAGAGAGA	6378727.97	ExcessHet	0	none	0.104084	11	132	0.104084
chr17-042834437-GGAGAGAGAGAGAGA-GGAGAGAGAGAGAGAGAGA	chr17	42834437	GGAGAGAGAGAGAGA	GGAGAGAGAGAGAGAGAGA	6378727.97	ExcessHet	0	none	0.02258400000000002	0	132	0.02258400000000002
chr17-042834437-GGAGAGAGAGAGAGA-GGAGAGAGAGAGAGAGAGAGA	chr17	42834437	GGAGAGAGAGAGAGA	GGAGAGAGAGAGAGAGAGAGA	6378727.97	ExcessHet	0	none	0.005031	0	132	0.005031
chr17-042834437-GGAGAGAGAGAGAGA-GGAGAGAGAGAGAGAGAGAGAGA	chr17	42834437	GGAGAGAGAGAGAGA	GGAGAGAGAGAGAGAGAGAGAGA	6378727.97	ExcessHet	0	none	0.002866	0	132	0.002866
chr17-042834437-GGAGAGAGAGAGAGA-GGAGAGAGAGAGAGAGAGAGAGAGA	chr17	42834437	GGAGAGAGAGAGAGA	GGAGAGAGAGAGAGAGAGAGAGAGA	6378727.97	ExcessHet	0	none	3.6999999999999985e-5	0	132	3.6999999999999985e-5
chr17-042834437-GGAGAGAGAGAGAGA-GGAGAGAGAGAGAGAGAGAGAGAGAGA	chr17	42834437	GGAGAGAGAGAGAGA	GGAGAGAGAGAGAGAGAGAGAGAGAGA	6378727.97	ExcessHet	0	none	7.099999999999998e-5	0	132	7.099999999999998e-5
chr17-042834438-GA-*	chr17	42834438	GA	*	113.97	VQSRTrancheINDEL95.00to96.00	0	none	0.35772899999999985	55	112	0.35772899999999985
chr17-042834438-GA-G	chr17	42834438	GA	G	113.97	VQSRTrancheINDEL95.00to96.00	0	none	9e-6	0	112	9e-6
chr17-042834440-GA-*	chr17	42834440	GA	*	34.97	PASS	0	none	0.018453	1	62	0.018453
chr17-042834440-GA-G	chr17	42834440	GA	G	34.97	PASS	0	none	9e-6	0	62	9e-6
chr17-042834441-A-*	chr17	42834441	A	*	621	PASS	0	none	0.018453	1	62	0.018453
chr17-042834441-A-G	chr17	42834441	A	G	621	PASS	0	none	9e-6	0	62	9e-6
chr17-042838315-GT-G	chr17	42838315	GT	G	199558.97	ExcessHet	8.6083e-4	amr	0.006366	0	110	0.006366
chr17-042838315-GT-GTT	chr17	42838315	GT	GTT	199558.97	ExcessHet	0	none	0.122473	14	110	0.122473
chr17-042838315-GT-GTTT	chr17	42838315	GT	GTTT	199558.97	ExcessHet	0	none	8.210000000000003e-4	0	110	8.210000000000003e-4
chr17-042838315-GT-GTTTT	chr17	42838315	GT	GTTTT	199558.97	ExcessHet	0	none	0	0	110	1e-6
chr17-042838570-G-*	chr17	42838570	G	*	91512	PASS	0	none	0	0	134	1e-6
chr17-042838570-G-A	chr17	42838570	G	A	91512	PASS	0.011317	nfe	0.00539	3	134	0.011317
chr17-042838692-C-T	chr17	42838692	C	T	1473	PASS	8.909e-5	amr	0	1	134	8.909e-5
chr17-042844546-A-G	chr17	42844546	A	G	561858	PASS	0.1295	eas	0.030062	1	134	0.1295
chr17-042844625-C-A	chr17	42844625	C	A	93082	PASS	0.0061993	amr	0.002892	2	134	0.0061993
chr17-042844773-C-A	chr17	42844773	C	A	85107	PASS	0.0015383	nfe	0.00127799999999999	1	134	0.0015383
chr17-042845444-G-A	chr17	42845444	G	A	647352	PASS	0.010283	nfe	0.006706	3	134	0.010283
chr17-042845483-C-T	chr17	42845483	C	T	1603	PASS	3.85e-6	sas	0	1	134	3.85e-6
chr17-042845920-C-A	chr17	42845920	C	A	148770	PASS	0	none	0	0	134	1e-6
chr17-042845920-C-T	chr17	42845920	C	T	148770	PASS	0.0050844	mid	0.00179199999999999	1	134	0.0050844
chr17-042846258-A-G	chr17	42846258	A	G	6444	PASS	0	none	6.999999999999998e-5	0	52	6.999999999999998e-5
chr17-042846258-A-T	chr17	42846258	A	T	6444	PASS	0.0084792	afr	0.00484	6	52	0.0084792
chr17-042849261-C-T	chr17	42849261	C	T	178659	PASS	0.0048744	sas	0.002967	1	134	0.0048744
chr17-042850123-C-T	chr17	42850123	C	T	105269	PASS	0.0047478	nfe	0.002917	1	134	0.0047478
chr17-042851083-G-T	chr17	42851083	G	T	285	PASS	4.717e-5	nfe	2.9400000000000004e-4	0	110	2.9400000000000004e-4
chr17-042851104-T-A	chr17	42851104	T	A	394	VQSRTrancheSNP99.80to99.90	0	none	0.00101199999999999	0	120	0.00101199999999999
chr17-042851104-T-G	chr17	42851104	T	G	394	VQSRTrancheSNP99.80to99.90	4.05e-6	nfe	5.2999999999999994e-5	0	120	5.2999999999999994e-5
chr17-042851142-T-*	chr17	42851142	T	*	3961	VQSRTrancheINDEL99.90to99.95	0	none	0	0	64	1e-6
chr17-042851142-T-A	chr17	42851142	T	A	3961	VQSRTrancheINDEL99.90to99.95	1.5359e-4	nfe	0.005868	0	64	0.005868
chr17-042851142-T-C	chr17	42851142	T	C	3961	VQSRTrancheINDEL99.90to99.95	0	none	1.6699999999999994e-4	0	64	1.6699999999999994e-4
chr17-042851142-T-TC	chr17	42851142	T	TC	3961	VQSRTrancheINDEL99.90to99.95	0	none	2.2899999999999996e-4	0	64	2.2899999999999996e-4
chr17-042851144-CAACCCCGG-*	chr17	42851144	CAACCCCGG	*	1144	VQSRTrancheINDEL99.50to99.90	0	none	0	0	80	1e-6
chr17-042851144-CAACCCCGG-AAACCCCGG	chr17	42851144	CAACCCCGG	AAACCCCGG	1144	VQSRTrancheINDEL99.50to99.90	0	none	9e-6	0	80	9e-6
chr17-042851144-CAACCCCGG-C	chr17	42851144	CAACCCCGG	C	1144	VQSRTrancheINDEL99.50to99.90	0	none	0	0	80	1e-6
chr17-042851144-CAACCCCGG-CAAACCCCGG	chr17	42851144	CAACCCCGG	CAAACCCCGG	1144	VQSRTrancheINDEL99.50to99.90	0	none	9.150000000000004e-4	0	80	9.150000000000004e-4
chr17-042851145-A-*	chr17	42851145	A	*	3229	VQSRTrancheSNP99.90to99.95	0	none	9e-6	0	48	9e-6
chr17-042851145-A-C	chr17	42851145	A	C	3229	VQSRTrancheSNP99.90to99.95	3.2549e-4	eas	0.004789	1	48	0.004789
chr17-042851146-ACCCCGGCC-*	chr17	42851146	ACCCCGGCC	*	4429	VQSRTrancheINDEL99.50to99.90	0	none	9e-6	0	56	9e-6
chr17-042851146-ACCCCGGCC-A	chr17	42851146	ACCCCGGCC	A	4429	VQSRTrancheINDEL99.50to99.90	0	none	2.5100000000000014e-4	0	56	2.5100000000000014e-4
chr17-042851146-ACCCCGGCC-AACCCCCCGGCC	chr17	42851146	ACCCCGGCC	AACCCCCCGGCC	4429	VQSRTrancheINDEL99.50to99.90	0	none	9e-6	0	56	9e-6
chr17-042851146-ACCCCGGCC-ACCCCCGGCC	chr17	42851146	ACCCCGGCC	ACCCCCGGCC	4429	VQSRTrancheINDEL99.50to99.90	0	none	0.003138	0	56	0.003138
chr17-042851146-ACCCCGGCC-CCCCCGGCC	chr17	42851146	ACCCCGGCC	CCCCCGGCC	4429	VQSRTrancheINDEL99.50to99.90	0	none	2.5100000000000014e-4	0	56	2.5100000000000014e-4
chr17-042851147-CCCCGGCCA-*	chr17	42851147	CCCCGGCCA	*	6314	VQSRTrancheINDEL99.50to99.90	0	none	3.150000000000005e-4	0	34	3.150000000000005e-4
chr17-042851147-CCCCGGCCA-ACCCGGCCA	chr17	42851147	CCCCGGCCA	ACCCGGCCA	6314	VQSRTrancheINDEL99.50to99.90	0	none	0.005709	0	34	0.005709
chr17-042851147-CCCCGGCCA-C	chr17	42851147	CCCCGGCCA	C	6314	VQSRTrancheINDEL99.50to99.90	5.442e-5	eas	0.002283	0	34	0.002283
chr17-042851150-CGGCCA-*	chr17	42851150	CGGCCA	*	1657	VQSRTrancheINDEL99.50to99.90	0	none	0.002684	0	46	0.002684
chr17-042851150-CGGCCA-C	chr17	42851150	CGGCCA	C	1657	VQSRTrancheINDEL99.50to99.90	0	none	0	0	46	1e-6
chr17-042851150-CGGCCA-CAGGCCA	chr17	42851150	CGGCCA	CAGGCCA	1657	VQSRTrancheINDEL99.50to99.90	0	none	0	0	46	1e-6
chr17-042851150-CGGCCA-CCCA	chr17	42851150	CGGCCA	CCCA	1657	VQSRTrancheINDEL99.50to99.90	0	none	6.999999999999998e-5	0	46	6.999999999999998e-5
chr17-042851150-CGGCCA-CGCCA	chr17	42851150	CGGCCA	CGCCA	1657	VQSRTrancheINDEL99.50to99.90	0	none	3.6999999999999985e-5	0	46	3.6999999999999985e-5
chr17-042851150-CGGCCA-GGGCCA	chr17	42851150	CGGCCA	GGGCCA	1657	VQSRTrancheINDEL99.50to99.90	0	none	0	0	46	1e-6
chr17-042851150-CGGCCA-TGGCCA	chr17	42851150	CGGCCA	TGGCCA	1657	VQSRTrancheINDEL99.50to99.90	0	none	3.6999999999999985e-5	0	46	3.6999999999999985e-5
chr17-042851151-G-*	chr17	42851151	G	*	65368	VQSRTrancheSNP99.90to99.95	0	none	0.002882	0	6	0.002882
chr17-042851151-G-A	chr17	42851151	G	A	65368	VQSRTrancheSNP99.90to99.95	9.724e-5	afr	5.2999999999999994e-5	0	6	9.724e-5
chr17-042851151-G-C	chr17	42851151	G	C	65368	VQSRTrancheSNP99.90to99.95	0.033614	eas	0.04585200000000002	1	6	0.04585200000000002
chr17-042851152-G-*	chr17	42851152	G	*	5622	VQSRTrancheINDEL99.50to99.90	0	none	0.002685	0	44	0.002685
chr17-042851152-G-C	chr17	42851152	G	C	5622	VQSRTrancheINDEL99.50to99.90	1.8292e-4	nfe	0.003568	0	44	0.003568
chr17-042851152-G-GC	chr17	42851152	G	GC	5622	VQSRTrancheINDEL99.50to99.90	1.9e-6	nfe	3.6999999999999985e-5	0	44	3.6999999999999985e-5
chr17-042851152-G-GCC	chr17	42851152	G	GCC	5622	VQSRTrancheINDEL99.50to99.90	0	none	0	0	44	1e-6
chr17-042851153-C-*	chr17	42851153	C	*	91	VQSRTrancheSNP99.80to99.90	0	none	0.002535	0	54	0.002535
chr17-042851153-C-G	chr17	42851153	C	G	91	VQSRTrancheSNP99.80to99.90	4.6e-6	nfe	5.2999999999999994e-5	0	54	5.2999999999999994e-5
chr17-042851154-CA-*	chr17	42851154	CA	*	761	VQSRTrancheINDEL99.50to99.90	0	none	0.002536	0	58	0.002536
chr17-042851154-CA-AA	chr17	42851154	CA	AA	761	VQSRTrancheINDEL99.50to99.90	0	none	2.2000000000000003e-5	0	58	2.2000000000000003e-5
chr17-042851154-CA-C	chr17	42851154	CA	C	761	VQSRTrancheINDEL99.50to99.90	4.25e-6	nfe	4.950000000000003e-4	0	58	4.950000000000003e-4
chr17-042851155-A-*	chr17	42851155	A	*	47771	VQSRTrancheINDEL99.50to99.90	0	none	0.002883	0	14	0.002883
chr17-042851155-A-AC	chr17	42851155	A	AC	47771	VQSRTrancheINDEL99.50to99.90	1.6065e-4	nfe	7.250000000000005e-4	0	14	7.250000000000005e-4
chr17-042851155-A-C	chr17	42851155	A	C	47771	VQSRTrancheINDEL99.50to99.90	0.022772	eas	0.03002	4	14	0.03002
chr17-042851159-CG-*	chr17	42851159	CG	*	396.97	PASS	0	none	0	0	70	1e-6
chr17-042851159-CG-C	chr17	42851159	CG	C	396.97	PASS	1.746e-5	eas	2.9400000000000004e-4	0	70	2.9400000000000004e-4
chr17-042851159-CG-CCCCCCCCTG	chr17	42851159	CG	CCCCCCCCTG	396.97	PASS	0	none	0	0	70	1e-6
chr17-042851159-CG-CGG	chr17	42851159	CG	CGG	396.97	PASS	0	none	0	0	70	1e-6
chr17-042851160-G-*	chr17	42851160	G	*	99644	ExcessHet	0	none	2.93e-4	0	14	2.93e-4
chr17-042851160-G-A	chr17	42851160	G	A	99644	ExcessHet	6.43e-6	nfe	9e-6	0	14	9e-6
chr17-042851160-G-C	chr17	42851160	G	C	99644	ExcessHet	0.10423	eas	0.05861700000000001	5	14	0.10423
chr17-042851160-G-GC	chr17	42851160	G	GC	99644	ExcessHet	0	none	0	0	14	1e-6
chr17-042851160-G-T	chr17	42851160	G	T	99644	ExcessHet	0	none	3.6999999999999985e-5	0	14	3.6999999999999985e-5
chr17-042851165-CTTGCCCTAG-*	chr17	42851165	CTTGCCCTAG	*	504.97	VQSRTrancheINDEL95.00to96.00	0	none	9e-6	0	98	9e-6
chr17-042851165-CTTGCCCTAG-C	chr17	42851165	CTTGCCCTAG	C	504.97	VQSRTrancheINDEL95.00to96.00	4.57e-6	nfe	1.0799999999999996e-4	1	98	1.0799999999999996e-4
chr17-042851165-CTTGCCCTAG-CATTGCCCTAG	chr17	42851165	CTTGCCCTAG	CATTGCCCTAG	504.97	VQSRTrancheINDEL95.00to96.00	0	none	9e-6	0	98	9e-6
chr17-042851165-CTTGCCCTAG-CCATTGCCCTAG	chr17	42851165	CTTGCCCTAG	CCATTGCCCTAG	504.97	VQSRTrancheINDEL95.00to96.00	0	none	3.6999999999999985e-5	0	98	3.6999999999999985e-5
chr17-042851165-CTTGCCCTAG-CCCCTAG	chr17	42851165	CTTGCCCTAG	CCCCTAG	504.97	VQSRTrancheINDEL95.00to96.00	0	none	1.27e-4	0	98	1.27e-4
chr17-042851165-CTTGCCCTAG-CGCCCTAG	chr17	42851165	CTTGCCCTAG	CGCCCTAG	504.97	VQSRTrancheINDEL95.00to96.00	0	none	0	0	98	1e-6
chr17-042851165-CTTGCCCTAG-CTTTGCCCTAG	chr17	42851165	CTTGCCCTAG	CTTTGCCCTAG	504.97	VQSRTrancheINDEL95.00to96.00	0	none	9e-6	0	98	9e-6
chr17-042851166-TTG-*	chr17	42851166	TTG	*	43204	VQSRTrancheINDEL99.90to99.95	0	none	3.3700000000000044e-4	1	22	3.3700000000000044e-4
chr17-042851166-TTG-ATG	chr17	42851166	TTG	ATG	43204	VQSRTrancheINDEL99.90to99.95	0	none	0.00994999999999998	0	22	0.00994999999999998
chr17-042851166-TTG-CTG	chr17	42851166	TTG	CTG	43204	VQSRTrancheINDEL99.90to99.95	0	none	0.01690800000000002	4	22	0.01690800000000002
chr17-042851166-TTG-GTG	chr17	42851166	TTG	GTG	43204	VQSRTrancheINDEL99.90to99.95	0	none	1.47e-4	0	22	1.47e-4
chr17-042851166-TTG-T	chr17	42851166	TTG	T	43204	VQSRTrancheINDEL99.90to99.95	0	none	9e-6	0	22	9e-6
chr17-042851167-T-*	chr17	42851167	T	*	211	PASS	0	none	3.8200000000000034e-4	1	64	3.8200000000000034e-4
chr17-042851167-T-A	chr17	42851167	T	A	211	PASS	9.126e-5	afr	1.0799999999999996e-4	0	64	1.0799999999999996e-4
chr17-042851167-T-G	chr17	42851167	T	G	211	PASS	3.89e-6	nfe	8.9e-5	0	64	8.9e-5
chr17-042851168-GC-*	chr17	42851168	GC	*	8828	VQSRTrancheINDEL99.50to99.90	0	none	3.590000000000004e-4	1	38	3.590000000000004e-4
chr17-042851168-GC-AC	chr17	42851168	GC	AC	8828	VQSRTrancheINDEL99.50to99.90	0	none	0	0	38	1e-6
chr17-042851168-GC-CC	chr17	42851168	GC	CC	8828	VQSRTrancheINDEL99.50to99.90	0	none	1.0799999999999996e-4	0	38	1.0799999999999996e-4
chr17-042851168-GC-G	chr17	42851168	GC	G	8828	VQSRTrancheINDEL99.50to99.90	0	none	0	0	38	1e-6
chr17-042851168-GC-TC	chr17	42851168	GC	TC	8828	VQSRTrancheINDEL99.50to99.90	0	none	0.005223	0	38	0.005223
chr17-042851169-C-*	chr17	42851169	C	*	528	PASS	0	none	1.27e-4	1	44	1.27e-4
chr17-042851169-C-G	chr17	42851169	C	G	528	PASS	5.132e-5	eas	3.3700000000000044e-4	0	44	3.3700000000000044e-4
chr17-042851171-CTAGCCTTCCTGTGTCCTT-*	chr17	42851171	CTAGCCTTCCTGTGTCCTT	*	148	PASS	0	none	1.27e-4	1	112	1.27e-4
chr17-042851171-CTAGCCTTCCTGTGTCCTT-C	chr17	42851171	CTAGCCTTCCTGTGTCCTT	C	148	PASS	1.05e-6	nfe	9e-6	0	112	9e-6
chr17-042851171-CTAGCCTTCCTGTGTCCTT-GTAGCCTTCCTGTGTCCTT	chr17	42851171	CTAGCCTTCCTGTGTCCTT	GTAGCCTTCCTGTGTCCTT	148	PASS	0	none	0	0	112	1e-6
chr17-042851172-T-*	chr17	42851172	T	*	6463	PASS	0	none	1.6699999999999994e-4	1	20	1.6699999999999994e-4
chr17-042851172-T-A	chr17	42851172	T	A	6463	PASS	0.0037776	eas	0.004021	2	20	0.004021
chr17-042851172-T-C	chr17	42851172	T	C	6463	PASS	4.604e-4	nfe	0.00158999999999999	0	20	0.00158999999999999
chr17-042851173-AG-*	chr17	42851173	AG	*	103	VQSRTrancheINDEL95.00to96.00	0	none	1.6699999999999994e-4	1	108	1.6699999999999994e-4
chr17-042851173-AG-A	chr17	42851173	AG	A	103	VQSRTrancheINDEL95.00to96.00	0	none	0	0	108	1e-6
chr17-042851173-AG-CG	chr17	42851173	AG	CG	103	VQSRTrancheINDEL95.00to96.00	0	none	3.6999999999999985e-5	0	108	3.6999999999999985e-5
chr17-042851173-AG-TG	chr17	42851173	AG	TG	103	VQSRTrancheINDEL95.00to96.00	0	none	2.2000000000000003e-5	0	108	2.2000000000000003e-5
chr17-042851174-G-*	chr17	42851174	G	*	158	PASS	0	none	1.88e-4	1	48	1.88e-4
chr17-042851174-G-A	chr17	42851174	G	A	158	PASS	1.98e-6	nfe	6.999999999999998e-5	0	48	6.999999999999998e-5
chr17-042851174-G-T	chr17	42851174	G	T	158	PASS	1.485e-5	nfe	5.2999999999999994e-5	0	48	5.2999999999999994e-5
chr17-042851953-C-T	chr17	42851953	C	T	7297	PASS	8.532e-5	nfe	9e-6	1	134	8.532e-5
chr17-042852069-C-T	chr17	42852069	C	T	8999	PASS	2.6647e-4	nfe	3.6999999999999985e-5	1	134	2.6647e-4
chr17-042852620-G-A	chr17	42852620	G	A	7007269	PASS	0.10479	nfe	0.08141200000000001	15	134	0.10479
chr17-042852977-A-G	chr17	42852977	A	G	142347	PASS	0.010588	nfe	0.005545	1	134	0.010588
chr17-042852986-G-A	chr17	42852986	G	A	5011	PASS	5.964e-5	afr	5.2999999999999994e-5	1	134	5.964e-5
chr17-042853403-AC-A	chr17	42853403	AC	A	2569	PASS	0.0030112	nfe	7.480000000000004e-4	0	0	0.0030112
chr17-042853403-AC-CC	chr17	42853403	AC	CC	2569	PASS	0	none	2.2000000000000003e-5	0	0	2.2000000000000003e-5
chr17-042854061-A-G	chr17	42854061	A	G	6298	PASS	0.0086194	nfe	0.00151699999999999	0	14	0.0086194
chr17-042854448-G-T	chr17	42854448	G	T	981	PASS	8.92e-6	nfe	0	1	134	8.92e-6
chr17-042854743-G-A	chr17	42854743	G	A	1221719	PASS	0.10647	nfe	0.07913300000000001	16	134	0.10647
chr17-042854817-A-*	chr17	42854817	A	*	135622	PASS	0	none	0	0	126	1e-6
chr17-042854817-A-C	chr17	42854817	A	C	135622	PASS	0.11587	afr	0.00969099999999999	1	126	0.11587
chr17-042854817-A-G	chr17	42854817	A	G	135622	PASS	5.3e-7	nfe	1.27e-4	0	126	1.27e-4
chr17-042854817-A-T	chr17	42854817	A	T	135622	PASS	3.3475e-4	nfe	3.6999999999999985e-5	0	126	3.3475e-4
chr17-042854851-CTTTTTTTT-*	chr17	42854851	CTTTTTTTT	*	884241	ExcessHet	0	none	0	0	124	1e-6
chr17-042854851-CTTTTTTTT-C	chr17	42854851	CTTTTTTTT	C	884241	ExcessHet	4.0443e-4	afr	2.2000000000000003e-5	0	124	4.0443e-4
chr17-042854851-CTTTTTTTT-CT	chr17	42854851	CTTTTTTTT	CT	884241	ExcessHet	0	none	7.099999999999998e-5	0	124	7.099999999999998e-5
chr17-042854851-CTTTTTTTT-CTT	chr17	42854851	CTTTTTTTT	CTT	884241	ExcessHet	0	none	7.099999999999998e-5	0	124	7.099999999999998e-5
chr17-042854851-CTTTTTTTT-CTTT	chr17	42854851	CTTTTTTTT	CTTT	884241	ExcessHet	0	none	0.00149699999999999	0	124	0.00149699999999999
chr17-042854851-CTTTTTTTT-CTTTT	chr17	42854851	CTTTTTTTT	CTTTT	884241	ExcessHet	0	none	0.006601	1	124	0.006601
chr17-042854851-CTTTTTTTT-CTTTTT	chr17	42854851	CTTTTTTTT	CTTTTT	884241	ExcessHet	0	none	0.01714000000000001	9	124	0.01714000000000001
chr17-042854851-CTTTTTTTT-CTTTTTT	chr17	42854851	CTTTTTTTT	CTTTTTT	884241	ExcessHet	0	none	0.05756300000000001	10	124	0.05756300000000001
chr17-042854851-CTTTTTTTT-CTTTTTTT	chr17	42854851	CTTTTTTTT	CTTTTTTT	884241	ExcessHet	0	none	0.171517	37	124	0.171517
chr17-042854851-CTTTTTTTT-CTTTTTTTTT	chr17	42854851	CTTTTTTTT	CTTTTTTTTT	884241	ExcessHet	0	none	0.08088100000000002	5	124	0.08088100000000002
chr17-042854851-CTTTTTTTT-CTTTTTTTTTT	chr17	42854851	CTTTTTTTT	CTTTTTTTTTT	884241	ExcessHet	0	none	0.00872699999999999	1	124	0.00872699999999999
chr17-042854851-CTTTTTTTT-CTTTTTTTTTTT	chr17	42854851	CTTTTTTTT	CTTTTTTTTTTT	884241	ExcessHet	0	none	8.920000000000005e-4	0	124	8.920000000000005e-4
chr17-042854851-CTTTTTTTT-CTTTTTTTTTTTT	chr17	42854851	CTTTTTTTT	CTTTTTTTTTTTT	884241	ExcessHet	0	none	2.2000000000000003e-5	0	124	2.2000000000000003e-5
chr17-042854851-CTTTTTTTT-CTTTTTTTTTTTTT	chr17	42854851	CTTTTTTTT	CTTTTTTTTTTTTT	884241	ExcessHet	0	none	0	0	124	1e-6
chr17-042854851-CTTTTTTTT-CTTTTTTTTTTTTTTT	chr17	42854851	CTTTTTTTT	CTTTTTTTTTTTTTTT	884241	ExcessHet	0	none	9e-6	0	124	9e-6
chr17-042854851-CTTTTTTTT-TTTTTTTTT	chr17	42854851	CTTTTTTTT	TTTTTTTTT	884241	ExcessHet	0	none	7.099999999999998e-5	0	124	7.099999999999998e-5
chr17-042854852-T-*	chr17	42854852	T	*	4026	PASS	0	none	0.2510519999999994	57	114	0.2510519999999994
chr17-042854852-T-A	chr17	42854852	T	A	4026	PASS	6.428e-5	nfe	0	0	114	6.428e-5
chr17-042854852-T-C	chr17	42854852	T	C	4026	PASS	0.017934	afr	2.720000000000003e-4	0	114	0.017934
chr17-042854853-T-*	chr17	42854853	T	*	13199	PASS	0	none	0.08576800000000001	20	62	0.08576800000000001
chr17-042854853-T-C	chr17	42854853	T	C	13199	PASS	0.052515	afr	0.00159299999999999	0	62	0.052515
chr17-042854854-T-*	chr17	42854854	T	*	1097	PASS	0	none	0.02672700000000001	10	102	0.02672700000000001
chr17-042854854-T-C	chr17	42854854	T	C	1097	PASS	0.0034419	afr	5.180000000000002e-4	0	102	0.0034419
chr17-042854855-T-*	chr17	42854855	T	*	352	PASS	0	none	0.00885799999999999	1	124	0.00885799999999999
chr17-042854855-T-A	chr17	42854855	T	A	352	PASS	0	none	9e-6	0	124	9e-6
chr17-042854855-T-C	chr17	42854855	T	C	352	PASS	2.8704e-4	afr	1.0799999999999996e-4	0	124	2.8704e-4
chr17-042855346-T-C	chr17	42855346	T	C	6264	PASS	1.5735e-4	nfe	1.6699999999999994e-4	1	134	1.6699999999999994e-4
chr17-042855625-G-T	chr17	42855625	G	T	315	PASS	1.2085e-4	amr	0	1	134	1.2085e-4
chr17-042856419-G-A	chr17	42856419	G	A	1177	PASS	5.849e-5	afr	0	1	134	5.849e-5
chr17-042867486-G-A	chr17	42867486	G	A	24002	PASS	6.9761e-4	nfe	2.7300000000000035e-4	1	134	6.9761e-4
chr17-042869230-CAA-*	chr17	42869230	CAA	*	107657	ExcessHet	0	none	0.00110399999999999	0	0	0.00110399999999999
chr17-042869230-CAA-AAA	chr17	42869230	CAA	AAA	107657	ExcessHet	0	none	0.002132	0	0	0.002132
chr17-042869230-CAA-C	chr17	42869230	CAA	C	107657	ExcessHet	5.2027e-4	nfe	7.710000000000004e-4	0	0	7.710000000000004e-4
chr17-042869230-CAA-CA	chr17	42869230	CAA	CA	107657	ExcessHet	0	none	0.04430300000000001	0	0	0.04430300000000001
chr17-042869230-CAA-CAAA	chr17	42869230	CAA	CAAA	107657	ExcessHet	0	none	0.02042100000000001	0	0	0.02042100000000001
chr17-042869230-CAA-CAAAA	chr17	42869230	CAA	CAAAA	107657	ExcessHet	0	none	1.27e-4	0	0	1.27e-4
chr17-042869230-CAA-CAAAAA	chr17	42869230	CAA	CAAAAA	107657	ExcessHet	0	none	9e-6	0	0	9e-6
chr17-042869230-CAA-CAAAAAAAAA	chr17	42869230	CAA	CAAAAAAAAA	107657	ExcessHet	0	none	0	0	0	1e-6
chr17-042869230-CAA-CAAAAAAAAAAAAAAAAAAAA	chr17	42869230	CAA	CAAAAAAAAAAAAAAAAAAAA	107657	ExcessHet	0	none	0	0	0	1e-6
chr17-042873660-G-A	chr17	42873660	G	A	74	PASS	0	none	9e-6	0	2	9e-6
chr17-042874175-A-G	chr17	42874175	A	G	235774	VQSRTrancheSNP99.95to100.00	0.009573	nfe	0.007016	3	134	0.009573
chr17-042874201-C-T	chr17	42874201	C	T	56693	VQSRTrancheSNP99.95to100.00	0.0011542	nfe	0.00171799999999999	1	134	0.00171799999999999
chr17-042874506-A-G	chr17	42874506	A	G	4695703	PASS	0.85353	afr	0.26139	24	134	0.85353
chr17-042874685-GT-G	chr17	42874685	GT	G	9704	PASS	2.327e-5	eas	1.27e-4	0	82	1.27e-4
chr17-042874685-GT-GTT	chr17	42874685	GT	GTT	9704	PASS	0	none	0.007446	1	82	0.007446
chr17-042874685-GT-GTTT	chr17	42874685	GT	GTTT	9704	PASS	0	none	3.6999999999999985e-5	0	82	3.6999999999999985e-5
chr17-042874685-GT-TT	chr17	42874685	GT	TT	9704	PASS	0	none	9e-6	0	82	9e-6
chr17-042900800-G-A	chr17	42900800	G	A	673828	PASS	0.013713	nfe	0.01055499999999999	1	134	0.013713
chr17-042901188-TC-T	chr17	42901188	TC	T	2915.97	VQSRTrancheINDEL99.50to99.90	0.0021584	amr	9e-6	1	134	0.0021584
chr17-042904228-A-G	chr17	42904228	A	G	4536345	PASS	0.82286	afr	0.27062399999999986	22	116	0.82286
chr17-042904243-T-G	chr17	42904243	T	G	2327178	PASS	0.18284	afr	0.12181400000000002	16	106	0.18284
chr17-042904266-T-C	chr17	42904266	T	C	488029	PASS	0.1072	afr	0.03345900000000001	0	100	0.1072
chr17-042907701-A-G	chr17	42907701	A	G	3466146	PASS	0.24896	afr	0.107012	12	132	0.24896
chr17-042907701-A-T	chr17	42907701	A	T	3466146	PASS	8.946e-5	nfe	9e-6	0	132	8.946e-5
chr17-042907778-A-G	chr17	42907778	A	G	2533802	PASS	0.37195	afr	0.128272	11	124	0.37195
chr17-042909472-T-C	chr17	42909472	T	C	4463235	PASS	0.2504	afr	0.107603	12	132	0.2504
chr17-042910824-CG-C	chr17	42910824	CG	C	136525	PASS	0	none	0	0	134	1e-6
chr17-042910824-CG-TG	chr17	42910824	CG	TG	136525	PASS	0	none	0.003651	1	134	0.003651
chr17-042911046-G-A	chr17	42911046	G	A	14627	PASS	1.7613e-4	nfe	8.9e-5	1	134	1.7613e-4
chr17-042911449-T-C	chr17	42911449	T	C	39266673	PASS	0.78533	nfe	0.7311420000000006	104	134	0.78533
chr17-042911452-A-G	chr17	42911452	A	G	2906	PASS	2.5648e-4	nfe	9e-6	1	134	2.5648e-4
chr17-042912970-TTTTTAGAA-*	chr17	42912970	TTTTTAGAA	*	139402.97	PASS	0	none	9e-6	0	0	9e-6
chr17-042912970-TTTTTAGAA-T	chr17	42912970	TTTTTAGAA	T	139402.97	PASS	0.43276	nfe	0.070729	0	0	0.43276
chr17-042912978-A-*	chr17	42912978	A	*	85	VQSRTrancheSNP99.70to99.80	0	none	0.070729	0	0	0.070729
chr17-042912978-A-C	chr17	42912978	A	C	85	VQSRTrancheSNP99.70to99.80	0	none	9e-6	0	0	9e-6
chr17-042950774-CAA-*	chr17	42950774	CAA	*	35043	ExcessHet	0	none	0	0	128	1e-6
chr17-042950774-CAA-AAA	chr17	42950774	CAA	AAA	35043	ExcessHet	0	none	0.002665	0	128	0.002665
chr17-042950774-CAA-C	chr17	42950774	CAA	C	35043	ExcessHet	0	none	9e-6	0	128	9e-6
chr17-042950774-CAA-CA	chr17	42950774	CAA	CA	35043	ExcessHet	0	none	7.500000000000004e-4	0	128	7.500000000000004e-4
chr17-042950774-CAA-CAAA	chr17	42950774	CAA	CAAA	35043	ExcessHet	0	none	0.02430200000000001	2	128	0.02430200000000001
chr17-042950774-CAA-CAAAA	chr17	42950774	CAA	CAAAA	35043	ExcessHet	0	none	3.160000000000005e-4	0	128	3.160000000000005e-4
chr17-042950774-CAA-CAAAAAA	chr17	42950774	CAA	CAAAAAA	35043	ExcessHet	0	none	0	0	128	1e-6
chr17-042950837-G-A	chr17	42950837	G	A	37563	PASS	0.0077585	afr	0.00249	1	132	0.0077585
chr17-042951649-T-C	chr17	42951649	T	C	305	PASS	4.069e-5	nfe	0	1	134	4.069e-5
chr17-042951921-T-C	chr17	42951921	T	C	31737987	PASS	0.99839	nfe	0.9897540000000004	134	134	0.99839
chr17-042952095-G-A	chr17	42952095	G	A	6086270	PASS	0.8475	eas	0.6297880000000003	85	124	0.8475
chr17-042954068-T-C	chr17	42954068	T	C	4714118	PASS	0.84333	eas	0.6054590000000007	23	32	0.84333
chr17-042954124-T-*	chr17	42954124	T	*	644071	PASS	0	none	0	0	2	1e-6
chr17-042954124-T-C	chr17	42954124	T	C	644071	PASS	0.22009	sas	0.15611000000000003	0	2	0.22009
chr17-042954887-G-A	chr17	42954887	G	A	887	PASS	2.116e-5	nfe	0	1	134	2.116e-5
chr17-042954911-G-A	chr17	42954911	G	A	77967	PASS	0.0031355	nfe	0.00186699999999999	1	134	0.0031355
chr17-042955418-C-A	chr17	42955418	C	A	369	VQSRTrancheSNP99.80to99.90	4.6081e-4	nfe	7.490000000000004e-4	0	56	7.490000000000004e-4
chr17-042955433-G-C	chr17	42955433	G	C	821	VQSRTrancheINDEL99.50to99.90	7.76e-6	nfe	0	0	30	7.76e-6
chr17-042955433-G-GAT	chr17	42955433	G	GAT	821	VQSRTrancheINDEL99.50to99.90	7.76e-6	nfe	2.2000000000000003e-5	0	30	2.2000000000000003e-5
chr17-042955433-G-GT	chr17	42955433	G	GT	821	VQSRTrancheINDEL99.50to99.90	0	none	0	0	30	1e-6
chr17-042955433-G-T	chr17	42955433	G	T	821	VQSRTrancheINDEL99.50to99.90	2.3988e-4	nfe	8.190000000000003e-4	0	30	8.190000000000003e-4
chr17-042955436-CTTTTTTT-*	chr17	42955436	CTTTTTTT	*	1309516	ExcessHet	0	none	3.6999999999999985e-5	0	2	3.6999999999999985e-5
chr17-042955436-CTTTTTTT-ATTTTTTT	chr17	42955436	CTTTTTTT	ATTTTTTT	1309516	ExcessHet	0	none	6.999999999999998e-5	0	2	6.999999999999998e-5
chr17-042955436-CTTTTTTT-C	chr17	42955436	CTTTTTTT	C	1309516	ExcessHet	3.53e-6	nfe	5.2999999999999994e-5	0	2	5.2999999999999994e-5
chr17-042955436-CTTTTTTT-CT	chr17	42955436	CTTTTTTT	CT	1309516	ExcessHet	0	none	1.87e-4	0	2	1.87e-4
chr17-042955436-CTTTTTTT-CTT	chr17	42955436	CTTTTTTT	CTT	1309516	ExcessHet	0	none	0.00151599999999999	0	2	0.00151599999999999
chr17-042955436-CTTTTTTT-CTTT	chr17	42955436	CTTTTTTT	CTTT	1309516	ExcessHet	0	none	0.00627	0	2	0.00627
chr17-042955436-CTTTTTTT-CTTTT	chr17	42955436	CTTTTTTT	CTTTT	1309516	ExcessHet	0	none	0.021977	0	2	0.021977
chr17-042955436-CTTTTTTT-CTTTTT	chr17	42955436	CTTTTTTT	CTTTTT	1309516	ExcessHet	0	none	0.06118300000000002	0	2	0.06118300000000002
chr17-042955436-CTTTTTTT-CTTTTTT	chr17	42955436	CTTTTTTT	CTTTTTT	1309516	ExcessHet	0	none	0.150155	1	2	0.150155
chr17-042955436-CTTTTTTT-CTTTTTTTT	chr17	42955436	CTTTTTTT	CTTTTTTTT	1309516	ExcessHet	0	none	0.198526	0	2	0.198526
chr17-042955436-CTTTTTTT-CTTTTTTTTT	chr17	42955436	CTTTTTTT	CTTTTTTTTT	1309516	ExcessHet	0	none	0.04310900000000001	0	2	0.04310900000000001
chr17-042955436-CTTTTTTT-CTTTTTTTTTT	chr17	42955436	CTTTTTTT	CTTTTTTTTTT	1309516	ExcessHet	0	none	0.006167	0	2	0.006167
chr17-042955436-CTTTTTTT-CTTTTTTTTTTT	chr17	42955436	CTTTTTTT	CTTTTTTTTTTT	1309516	ExcessHet	0	none	8.890000000000005e-4	0	2	8.890000000000005e-4
chr17-042955436-CTTTTTTT-CTTTTTTTTTTTT	chr17	42955436	CTTTTTTT	CTTTTTTTTTTTT	1309516	ExcessHet	0	none	3.6999999999999985e-5	0	2	3.6999999999999985e-5
chr17-042955436-CTTTTTTT-CTTTTTTTTTTTTTT	chr17	42955436	CTTTTTTT	CTTTTTTTTTTTTTT	1309516	ExcessHet	0	none	9e-6	0	2	9e-6
chr17-042955436-CTTTTTTT-CTTTTTTTTTTTTTTT	chr17	42955436	CTTTTTTT	CTTTTTTTTTTTTTTT	1309516	ExcessHet	0	none	0	0	2	1e-6
chr17-042955436-CTTTTTTT-TTTTTTTT	chr17	42955436	CTTTTTTT	TTTTTTTT	1309516	ExcessHet	0	none	5.160000000000003e-4	0	2	5.160000000000003e-4
chr17-042955437-T-*	chr17	42955437	T	*	55	PASS	0	none	0.241282	1	6	0.241282
chr17-042955437-T-A	chr17	42955437	T	A	55	PASS	4.654e-5	nfe	1.27e-4	0	6	1.27e-4
chr17-042955473-C-A	chr17	42955473	C	A	34	VQSRTrancheINDEL95.00to96.00	0	none	9e-6	0	70	9e-6
chr17-042955473-C-CCTG	chr17	42955473	C	CCTG	34	VQSRTrancheINDEL95.00to96.00	0	none	0	0	70	1e-6
chr17-042955688-A-G	chr17	42955688	A	G	14581282	PASS	0.99807	nfe	0.9732890000000002	114	114	0.99807
chr17-042955688-A-T	chr17	42955688	A	T	14581282	PASS	2.033e-5	nfe	2.2000000000000003e-5	0	114	2.2000000000000003e-5
chr17-042955720-T-C	chr17	42955720	T	C	17851611	PASS	0.99782	nfe	0.969167	122	122	0.99782
chr17-042955992-AACAC-A	chr17	42955992	AACAC	A	551633.97	ExcessHet	0	none	9e-6	0	134	9e-6
chr17-042955992-AACAC-AAC	chr17	42955992	AACAC	AAC	551633.97	ExcessHet	0	none	0.11723	21	134	0.11723
chr17-042955992-AACAC-AACACAC	chr17	42955992	AACAC	AACACAC	551633.97	ExcessHet	0	none	8.9e-5	0	134	8.9e-5
chr17-042956437-T-G	chr17	42956437	T	G	190850	PASS	0.0064824	nfe	0.004467	1	134	0.0064824
chr17-042956659-ACT-*	chr17	42956659	ACT	*	42922	ExcessHet	0	none	6.999999999999998e-5	0	40	6.999999999999998e-5
chr17-042956659-ACT-A	chr17	42956659	ACT	A	42922	ExcessHet	0	none	0	0	40	1e-6
chr17-042956659-ACT-AATCT	chr17	42956659	ACT	AATCT	42922	ExcessHet	0	none	0	0	40	1e-6
chr17-042956659-ACT-AATTCT	chr17	42956659	ACT	AATTCT	42922	ExcessHet	0	none	5.2999999999999994e-5	0	40	5.2999999999999994e-5
chr17-042956659-ACT-AATTTCT	chr17	42956659	ACT	AATTTCT	42922	ExcessHet	0	none	2.2000000000000003e-5	0	40	2.2000000000000003e-5
chr17-042956659-ACT-AATTTTCT	chr17	42956659	ACT	AATTTTCT	42922	ExcessHet	0	none	3.6999999999999985e-5	0	40	3.6999999999999985e-5
chr17-042956659-ACT-AATTTTTCT	chr17	42956659	ACT	AATTTTTCT	42922	ExcessHet	0	none	9e-6	0	40	9e-6
chr17-042956659-ACT-AATTTTTTTCT	chr17	42956659	ACT	AATTTTTTTCT	42922	ExcessHet	0	none	0	0	40	1e-6
chr17-042956659-ACT-ATCT	chr17	42956659	ACT	ATCT	42922	ExcessHet	0	none	0	0	40	1e-6
chr17-042956659-ACT-ATTTCT	chr17	42956659	ACT	ATTTCT	42922	ExcessHet	0	none	2.2000000000000003e-5	0	40	2.2000000000000003e-5
chr17-042956659-ACT-ATTTTCT	chr17	42956659	ACT	ATTTTCT	42922	ExcessHet	0	none	0	0	40	1e-6
chr17-042956659-ACT-ATTTTTCT	chr17	42956659	ACT	ATTTTTCT	42922	ExcessHet	0	none	6.999999999999998e-5	0	40	6.999999999999998e-5
chr17-042956659-ACT-ATTTTTTCT	chr17	42956659	ACT	ATTTTTTCT	42922	ExcessHet	0	none	3.6999999999999985e-5	0	40	3.6999999999999985e-5
chr17-042956659-ACT-ATTTTTTTCT	chr17	42956659	ACT	ATTTTTTTCT	42922	ExcessHet	0	none	2.2000000000000003e-5	0	40	2.2000000000000003e-5
chr17-042956659-ACT-ATTTTTTTTCT	chr17	42956659	ACT	ATTTTTTTTCT	42922	ExcessHet	0	none	2.2000000000000003e-5	0	40	2.2000000000000003e-5
chr17-042956659-ACT-ATTTTTTTTTCT	chr17	42956659	ACT	ATTTTTTTTTCT	42922	ExcessHet	0	none	0	0	40	1e-6
chr17-042956659-ACT-CCT	chr17	42956659	ACT	CCT	42922	ExcessHet	0	none	0.045682	0	40	0.045682
chr17-042956659-ACT-TCT	chr17	42956659	ACT	TCT	42922	ExcessHet	0	none	0.001986	0	40	0.001986
chr17-042956660-CTTTTTTTTTTTTT-*	chr17	42956660	CTTTTTTTTTTTTT	*	4626914	VQSRTrancheINDEL97.00to99.00	0	none	0	0	0	1e-6
chr17-042956660-CTTTTTTTTTTTTT-C	chr17	42956660	CTTTTTTTTTTTTT	C	4626914	VQSRTrancheINDEL97.00to99.00	1.1056e-4	sas	0	0	0	1.1056e-4
chr17-042956660-CTTTTTTTTTTTTT-CATTTTTTTTTTTTTTTTT	chr17	42956660	CTTTTTTTTTTTTT	CATTTTTTTTTTTTTTTTT	4626914	VQSRTrancheINDEL97.00to99.00	0	none	0	0	0	1e-6
chr17-042956660-CTTTTTTTTTTTTT-CGTTTTTTTTTTTTTTT	chr17	42956660	CTTTTTTTTTTTTT	CGTTTTTTTTTTTTTTT	4626914	VQSRTrancheINDEL97.00to99.00	0	none	0	0	0	1e-6
chr17-042956660-CTTTTTTTTTTTTT-CTT	chr17	42956660	CTTTTTTTTTTTTT	CTT	4626914	VQSRTrancheINDEL97.00to99.00	0	none	9e-6	0	0	9e-6
chr17-042956660-CTTTTTTTTTTTTT-CTTT	chr17	42956660	CTTTTTTTTTTTTT	CTTT	4626914	VQSRTrancheINDEL97.00to99.00	0	none	2.2000000000000003e-5	0	0	2.2000000000000003e-5
chr17-042956660-CTTTTTTTTTTTTT-CTTTT	chr17	42956660	CTTTTTTTTTTTTT	CTTTT	4626914	VQSRTrancheINDEL97.00to99.00	0	none	0	0	0	1e-6
chr17-042956660-CTTTTTTTTTTTTT-CTTTTT	chr17	42956660	CTTTTTTTTTTTTT	CTTTTT	4626914	VQSRTrancheINDEL97.00to99.00	0	none	1.47e-4	0	0	1.47e-4
chr17-042956660-CTTTTTTTTTTTTT-CTTTTTT	chr17	42956660	CTTTTTTTTTTTTT	CTTTTTT	4626914	VQSRTrancheINDEL97.00to99.00	0	none	6.780000000000002e-4	0	0	6.780000000000002e-4
chr17-042956660-CTTTTTTTTTTTTT-CTTTTTTT	chr17	42956660	CTTTTTTTTTTTTT	CTTTTTTT	4626914	VQSRTrancheINDEL97.00to99.00	0	none	0.00178599999999999	0	0	0.00178599999999999
chr17-042956660-CTTTTTTTTTTTTT-CTTTTTTTT	chr17	42956660	CTTTTTTTTTTTTT	CTTTTTTTT	4626914	VQSRTrancheINDEL97.00to99.00	0	none	0.007171	0	0	0.007171
chr17-042956660-CTTTTTTTTTTTTT-CTTTTTTTTT	chr17	42956660	CTTTTTTTTTTTTT	CTTTTTTTTT	4626914	VQSRTrancheINDEL97.00to99.00	0	none	0.003765	0	0	0.003765
chr17-042956660-CTTTTTTTTTTTTT-CTTTTTTTTTT	chr17	42956660	CTTTTTTTTTTTTT	CTTTTTTTTTT	4626914	VQSRTrancheINDEL97.00to99.00	0	none	0.00468	0	0	0.00468
chr17-042956660-CTTTTTTTTTTTTT-CTTTTTTTTTTT	chr17	42956660	CTTTTTTTTTTTTT	CTTTTTTTTTTT	4626914	VQSRTrancheINDEL97.00to99.00	0	none	0.003208	0	0	0.003208
chr17-042956660-CTTTTTTTTTTTTT-CTTTTTTTTTTTT	chr17	42956660	CTTTTTTTTTTTTT	CTTTTTTTTTTTT	4626914	VQSRTrancheINDEL97.00to99.00	0	none	0.007714	0	0	0.007714
chr17-042956660-CTTTTTTTTTTTTT-CTTTTTTTTTTTTTT	chr17	42956660	CTTTTTTTTTTTTT	CTTTTTTTTTTTTTT	4626914	VQSRTrancheINDEL97.00to99.00	0	none	0.04212400000000002	0	0	0.04212400000000002
chr17-042956660-CTTTTTTTTTTTTT-CTTTTTTTTTTTTTTT	chr17	42956660	CTTTTTTTTTTTTT	CTTTTTTTTTTTTTTT	4626914	VQSRTrancheINDEL97.00to99.00	0	none	0.08143700000000001	0	0	0.08143700000000001
chr17-042956660-CTTTTTTTTTTTTT-CTTTTTTTTTTTTTTTT	chr17	42956660	CTTTTTTTTTTTTT	CTTTTTTTTTTTTTTTT	4626914	VQSRTrancheINDEL97.00to99.00	0	none	0.132504	0	0	0.132504
chr17-042956660-CTTTTTTTTTTTTT-CTTTTTTTTTTTTTTTTT	chr17	42956660	CTTTTTTTTTTTTT	CTTTTTTTTTTTTTTTTT	4626914	VQSRTrancheINDEL97.00to99.00	0	none	0.191962	0	0	0.191962
chr17-042956660-CTTTTTTTTTTTTT-CTTTTTTTTTTTTTTTTTT	chr17	42956660	CTTTTTTTTTTTTT	CTTTTTTTTTTTTTTTTTT	4626914	VQSRTrancheINDEL97.00to99.00	0	none	0.133174	0	0	0.133174
chr17-042956660-CTTTTTTTTTTTTT-CTTTTTTTTTTTTTTTTTTT	chr17	42956660	CTTTTTTTTTTTTT	CTTTTTTTTTTTTTTTTTTT	4626914	VQSRTrancheINDEL97.00to99.00	0	none	0.07011500000000001	0	0	0.07011500000000001
chr17-042956660-CTTTTTTTTTTTTT-CTTTTTTTTTTTTTTTTTTTT	chr17	42956660	CTTTTTTTTTTTTT	CTTTTTTTTTTTTTTTTTTTT	4626914	VQSRTrancheINDEL97.00to99.00	0	none	0.02974100000000001	0	0	0.02974100000000001
chr17-042956660-CTTTTTTTTTTTTT-CTTTTTTTTTTTTTTTTTTTTT	chr17	42956660	CTTTTTTTTTTTTT	CTTTTTTTTTTTTTTTTTTTTT	4626914	VQSRTrancheINDEL97.00to99.00	0	none	0.01244599999999999	0	0	0.01244599999999999
chr17-042956660-CTTTTTTTTTTTTT-CTTTTTTTTTTTTTTTTTTTTTT	chr17	42956660	CTTTTTTTTTTTTT	CTTTTTTTTTTTTTTTTTTTTTT	4626914	VQSRTrancheINDEL97.00to99.00	0	none	0.003613	0	0	0.003613
chr17-042956660-CTTTTTTTTTTTTT-CTTTTTTTTTTTTTTTTTTTTTTT	chr17	42956660	CTTTTTTTTTTTTT	CTTTTTTTTTTTTTTTTTTTTTTT	4626914	VQSRTrancheINDEL97.00to99.00	0	none	0.00122499999999999	0	0	0.00122499999999999
chr17-042956660-CTTTTTTTTTTTTT-CTTTTTTTTTTTTTTTTTTTTTTTT	chr17	42956660	CTTTTTTTTTTTTT	CTTTTTTTTTTTTTTTTTTTTTTTT	4626914	VQSRTrancheINDEL97.00to99.00	0	none	2.2899999999999996e-4	0	0	2.2899999999999996e-4
chr17-042956660-CTTTTTTTTTTTTT-CTTTTTTTTTTTTTTTTTTTTTTTTT	chr17	42956660	CTTTTTTTTTTTTT	CTTTTTTTTTTTTTTTTTTTTTTTTT	4626914	VQSRTrancheINDEL97.00to99.00	0	none	8.9e-5	0	0	8.9e-5
chr17-042956660-CTTTTTTTTTTTTT-CTTTTTTTTTTTTTTTTTTTTTTTTTT	chr17	42956660	CTTTTTTTTTTTTT	CTTTTTTTTTTTTTTTTTTTTTTTTTT	4626914	VQSRTrancheINDEL97.00to99.00	0	none	5.2999999999999994e-5	0	0	5.2999999999999994e-5
chr17-042956660-CTTTTTTTTTTTTT-CTTTTTTTTTTTTTTTTTTTTTTTTTTT	chr17	42956660	CTTTTTTTTTTTTT	CTTTTTTTTTTTTTTTTTTTTTTTTTTT	4626914	VQSRTrancheINDEL97.00to99.00	0	none	0	0	0	1e-6
chr17-042956660-CTTTTTTTTTTTTT-CTTTTTTTTTTTTTTTTTTTTTTTTTTTTT	chr17	42956660	CTTTTTTTTTTTTT	CTTTTTTTTTTTTTTTTTTTTTTTTTTTTT	4626914	VQSRTrancheINDEL97.00to99.00	0	none	9e-6	0	0	9e-6
chr17-042956660-CTTTTTTTTTTTTT-CTTTTTTTTTTTTTTTTTTTTTTTTTTTTTTT	chr17	42956660	CTTTTTTTTTTTTT	CTTTTTTTTTTTTTTTTTTTTTTTTTTTTTTT	4626914	VQSRTrancheINDEL97.00to99.00	0	none	9e-6	0	0	9e-6
chr17-042956660-CTTTTTTTTTTTTT-TTTTTTTTTTTTTT	chr17	42956660	CTTTTTTTTTTTTT	TTTTTTTTTTTTTT	4626914	VQSRTrancheINDEL97.00to99.00	0	none	7.710000000000004e-4	0	0	7.710000000000004e-4
chr17-042956989-C-A	chr17	42956989	C	A	988	VQSRTrancheSNP99.80to99.90	6.2596e-4	nfe	7.010000000000006e-4	1	18	7.010000000000006e-4
chr17-042956989-C-T	chr17	42956989	C	T	988	VQSRTrancheSNP99.80to99.90	0	none	0	0	18	1e-6
chr17-042957026-T-A	chr17	42957026	T	A	99	PASS	1.3937e-4	nfe	5.2999999999999994e-5	0	30	1.3937e-4
chr17-042957437-C-A	chr17	42957437	C	A	522	VQSRTrancheSNP99.70to99.80	1.2872e-4	sas	7.020000000000006e-4	0	60	7.020000000000006e-4
chr17-042957437-C-T	chr17	42957437	C	T	522	VQSRTrancheSNP99.70to99.80	0	none	9e-6	0	60	9e-6
chr17-042957441-G-T	chr17	42957441	G	T	408	VQSRTrancheSNP99.70to99.80	1.3982e-4	nfe	5.39e-4	1	20	5.39e-4
chr17-042957464-G-A	chr17	42957464	G	A	789	VQSRTrancheSNP99.80to99.90	0	none	1.6699999999999994e-4	0	10	1.6699999999999994e-4
chr17-042957464-G-T	chr17	42957464	G	T	789	VQSRTrancheSNP99.80to99.90	1.4099e-4	nfe	0.00129799999999999	0	10	0.00129799999999999
chr17-042957476-CTTTTTTTTTTTTTTT-*	chr17	42957476	CTTTTTTTTTTTTTTT	*	402166	PASS	0	none	0	0	0	1e-6
chr17-042957476-CTTTTTTTTTTTTTTT-C	chr17	42957476	CTTTTTTTTTTTTTTT	C	402166	PASS	0	none	5.2999999999999994e-5	0	0	5.2999999999999994e-5
chr17-042957476-CTTTTTTTTTTTTTTT-CATTTTTTTTTTTTTTTT	chr17	42957476	CTTTTTTTTTTTTTTT	CATTTTTTTTTTTTTTTT	402166	PASS	0	none	0	0	0	1e-6
chr17-042957476-CTTTTTTTTTTTTTTT-CTTT	chr17	42957476	CTTTTTTTTTTTTTTT	CTTT	402166	PASS	0	none	0	0	0	1e-6
chr17-042957476-CTTTTTTTTTTTTTTT-CTTTT	chr17	42957476	CTTTTTTTTTTTTTTT	CTTTT	402166	PASS	0	none	9e-6	0	0	9e-6
chr17-042957476-CTTTTTTTTTTTTTTT-CTTTTT	chr17	42957476	CTTTTTTTTTTTTTTT	CTTTTT	402166	PASS	0	none	9e-6	0	0	9e-6
chr17-042957476-CTTTTTTTTTTTTTTT-CTTTTTT	chr17	42957476	CTTTTTTTTTTTTTTT	CTTTTTT	402166	PASS	0	none	2.2000000000000003e-5	0	0	2.2000000000000003e-5
chr17-042957476-CTTTTTTTTTTTTTTT-CTTTTTTT	chr17	42957476	CTTTTTTTTTTTTTTT	CTTTTTTT	402166	PASS	0	none	6.540000000000003e-4	0	0	6.540000000000003e-4
chr17-042957476-CTTTTTTTTTTTTTTT-CTTTTTTTT	chr17	42957476	CTTTTTTTTTTTTTTT	CTTTTTTTT	402166	PASS	0	none	0.00193399999999999	0	0	0.00193399999999999
chr17-042957476-CTTTTTTTTTTTTTTT-CTTTTTTTTT	chr17	42957476	CTTTTTTTTTTTTTTT	CTTTTTTTTT	402166	PASS	0	none	6.540000000000003e-4	0	0	6.540000000000003e-4
chr17-042957476-CTTTTTTTTTTTTTTT-CTTTTTTTTTT	chr17	42957476	CTTTTTTTTTTTTTTT	CTTTTTTTTTT	402166	PASS	0	none	7.710000000000004e-4	0	0	7.710000000000004e-4
chr17-042957476-CTTTTTTTTTTTTTTT-CTTTTTTTTTTT	chr17	42957476	CTTTTTTTTTTTTTTT	CTTTTTTTTTTT	402166	PASS	0	none	0.002706	0	0	0.002706
chr17-042957476-CTTTTTTTTTTTTTTT-CTTTTTTTTTTTT	chr17	42957476	CTTTTTTTTTTTTTTT	CTTTTTTTTTTTT	402166	PASS	0	none	0.00890499999999999	0	0	0.00890499999999999
chr17-042957476-CTTTTTTTTTTTTTTT-CTTTTTTTTTTTTT	chr17	42957476	CTTTTTTTTTTTTTTT	CTTTTTTTTTTTTT	402166	PASS	0	none	0.02646200000000001	0	0	0.02646200000000001
chr17-042957476-CTTTTTTTTTTTTTTT-CTTTTTTTTTTTTTT	chr17	42957476	CTTTTTTTTTTTTTTT	CTTTTTTTTTTTTTT	402166	PASS	0	none	0.06488600000000001	0	0	0.06488600000000001
chr17-042957476-CTTTTTTTTTTTTTTT-CTTTTTTTTTTTTTTTT	chr17	42957476	CTTTTTTTTTTTTTTT	CTTTTTTTTTTTTTTTT	402166	PASS	0	none	0.115197	0	0	0.115197
chr17-042957476-CTTTTTTTTTTTTTTT-CTTTTTTTTTTTTTTTTT	chr17	42957476	CTTTTTTTTTTTTTTT	CTTTTTTTTTTTTTTTTT	402166	PASS	0	none	0.04752	0	0	0.04752
chr17-042957476-CTTTTTTTTTTTTTTT-CTTTTTTTTTTTTTTTTTT	chr17	42957476	CTTTTTTTTTTTTTTT	CTTTTTTTTTTTTTTTTTT	402166	PASS	0	none	0.01260299999999999	0	0	0.01260299999999999
chr17-042957476-CTTTTTTTTTTTTTTT-CTTTTTTTTTTTTTTTTTTT	chr17	42957476	CTTTTTTTTTTTTTTT	CTTTTTTTTTTTTTTTTTTT	402166	PASS	0	none	0.003309	0	0	0.003309
chr17-042957476-CTTTTTTTTTTTTTTT-CTTTTTTTTTTTTTTTTTTTT	chr17	42957476	CTTTTTTTTTTTTTTT	CTTTTTTTTTTTTTTTTTTTT	402166	PASS	0	none	6.540000000000003e-4	0	0	6.540000000000003e-4
chr17-042957476-CTTTTTTTTTTTTTTT-CTTTTTTTTTTTTTTTTTTTTT	chr17	42957476	CTTTTTTTTTTTTTTT	CTTTTTTTTTTTTTTTTTTTTT	402166	PASS	0	none	2.93e-4	0	0	2.93e-4
chr17-042957476-CTTTTTTTTTTTTTTT-CTTTTTTTTTTTTTTTTTTTTTT	chr17	42957476	CTTTTTTTTTTTTTTT	CTTTTTTTTTTTTTTTTTTTTTT	402166	PASS	0	none	2.2000000000000003e-5	0	0	2.2000000000000003e-5
chr17-042957476-CTTTTTTTTTTTTTTT-CTTTTTTTTTTTTTTTTTTTTTTT	chr17	42957476	CTTTTTTTTTTTTTTT	CTTTTTTTTTTTTTTTTTTTTTTT	402166	PASS	0	none	2.2000000000000003e-5	0	0	2.2000000000000003e-5
chr17-042957476-CTTTTTTTTTTTTTTT-TTTTTTTTTTTTTTTT	chr17	42957476	CTTTTTTTTTTTTTTT	TTTTTTTTTTTTTTTT	402166	PASS	0	none	2.93e-4	0	0	2.93e-4
chr17-042957668-AC-A	chr17	42957668	AC	A	1151032	PASS	0	none	0	0	0	1e-6
chr17-042957668-AC-CC	chr17	42957668	AC	CC	1151032	PASS	0	none	0.5204020000000006	0	0	0.5204020000000006
chr17-042960845-C-T	chr17	42960845	C	T	62	PASS	0	none	0	0	14	1e-6
chr17-042961114-CA-C	chr17	42961114	CA	C	11003371.97	PASS	0.84639	eas	0.6600630000000003	94	134	0.84639
chr17-042961246-C-A	chr17	42961246	C	A	3604	PASS	3e-7	nfe	9e-6	1	134	9e-6
chr17-042964217-G-A	chr17	42964217	G	A	54065004	PASS	0.99786	nfe	0.9727890000000002	134	134	0.99786
chr17-042964274-CAGCCCT-C	chr17	42964274	CAGCCCT	C	50650327.97	PASS	0.9984	nfe	0.9912170000000003	134	134	0.9984
chr17-042964279-CTAG-*	chr17	42964279	CTAG	*	800.97	PASS	0	none	0.9912170000000003	134	134	0.9912170000000003
chr17-042964279-CTAG-C	chr17	42964279	CTAG	C	800.97	PASS	0.15957	afr	0	0	134	0.15957
chr17-042964548-G-T	chr17	42964548	G	T	34905897	PASS	0.99774	nfe	0.9723020000000004	134	134	0.99774
chr17-042968450-G-T	chr17	42968450	G	T	21054	PASS	0.12927	nfe	0.01383199999999999	0	0	0.12927
chr17-042968815-G-T	chr17	42968815	G	T	82	PASS	0	none	0	0	38	1e-6
chr17-042969188-TGGGGGCGGGGGG-*	chr17	42969188	TGGGGGCGGGGGG	*	2949900	PASS	0	none	9e-6	0	94	9e-6
chr17-042969188-TGGGGGCGGGGGG-GGGGGGCGGGGGG	chr17	42969188	TGGGGGCGGGGGG	GGGGGGCGGGGGG	2949900	PASS	0	none	0	0	94	1e-6
chr17-042969188-TGGGGGCGGGGGG-T	chr17	42969188	TGGGGGCGGGGGG	T	2949900	PASS	0	none	0	0	94	1e-6
chr17-042969188-TGGGGGCGGGGGG-TG	chr17	42969188	TGGGGGCGGGGGG	TG	2949900	PASS	0	none	3.6999999999999985e-5	0	94	3.6999999999999985e-5
chr17-042969188-TGGGGGCGGGGGG-TGGCGGGGGG	chr17	42969188	TGGGGGCGGGGGG	TGGCGGGGGG	2949900	PASS	0	none	0.138298	29	94	0.138298
chr17-042969188-TGGGGGCGGGGGG-TGGGCGGGGGG	chr17	42969188	TGGGGGCGGGGGG	TGGGCGGGGGG	2949900	PASS	0	none	5.41e-4	0	94	5.41e-4
chr17-042969188-TGGGGGCGGGGGG-TGGGGCGGGGGG	chr17	42969188	TGGGGGCGGGGGG	TGGGGCGGGGGG	2949900	PASS	0	none	5.41e-4	0	94	5.41e-4
chr17-042969188-TGGGGGCGGGGGG-TGGGGGG	chr17	42969188	TGGGGGCGGGGGG	TGGGGGG	2949900	PASS	0	none	9e-6	0	94	9e-6
chr17-042969188-TGGGGGCGGGGGG-TGGGGGGCGGGGGG	chr17	42969188	TGGGGGCGGGGGG	TGGGGGGCGGGGGG	2949900	PASS	0	none	9e-6	0	94	9e-6
chr17-042969188-TGGGGGCGGGGGG-TGGGGGGGCGGGGGG	chr17	42969188	TGGGGGCGGGGGG	TGGGGGGGCGGGGGG	2949900	PASS	0	none	0	0	94	1e-6
chr17-042969188-TGGGGGCGGGGGG-TGGGGGGGGCGGGGGG	chr17	42969188	TGGGGGCGGGGGG	TGGGGGGGGCGGGGGG	2949900	PASS	0	none	9e-6	0	94	9e-6
chr17-042969188-TGGGGGCGGGGGG-TGGGGGGGGGCGGGGGG	chr17	42969188	TGGGGGCGGGGGG	TGGGGGGGGGCGGGGGG	2949900	PASS	0	none	9e-6	0	94	9e-6
chr17-042969188-TGGGGGCGGGGGG-TGGGGGGGGGGCGGGGGG	chr17	42969188	TGGGGGCGGGGGG	TGGGGGGGGGGCGGGGGG	2949900	PASS	0	none	0	0	94	1e-6
chr17-042969189-GGGGGC-*	chr17	42969189	GGGGGC	*	15589	VQSRTrancheINDEL95.00to96.00	0	none	0.14001000000000002	29	120	0.14001000000000002
chr17-042969189-GGGGGC-AGGGGC	chr17	42969189	GGGGGC	AGGGGC	15589	VQSRTrancheINDEL95.00to96.00	0	none	2.2000000000000003e-5	0	120	2.2000000000000003e-5
chr17-042969189-GGGGGC-CGGGGC	chr17	42969189	GGGGGC	CGGGGC	15589	VQSRTrancheINDEL95.00to96.00	0	none	0	0	120	1e-6
chr17-042969189-GGGGGC-G	chr17	42969189	GGGGGC	G	15589	VQSRTrancheINDEL95.00to96.00	0.0024884	afr	0.005132	0	120	0.005132
chr17-042969189-GGGGGC-TGGGGC	chr17	42969189	GGGGGC	TGGGGC	15589	VQSRTrancheINDEL95.00to96.00	0	none	9e-6	0	120	9e-6
chr17-042969190-GGGGC-*	chr17	42969190	GGGGC	*	5892815	PASS	0	none	0.14242300000000002	29	132	0.14242300000000002
chr17-042969190-GGGGC-AGGGC	chr17	42969190	GGGGC	AGGGC	5892815	PASS	0	none	7.099999999999998e-5	0	132	7.099999999999998e-5
chr17-042969190-GGGGC-CGGGC	chr17	42969190	GGGGC	CGGGC	5892815	PASS	0	none	0	0	132	1e-6
chr17-042969190-GGGGC-G	chr17	42969190	GGGGC	G	5892815	PASS	0.48596	afr	0.2755469999999994	33	132	0.48596
chr17-042969190-GGGGC-TGGGC	chr17	42969190	GGGGC	TGGGC	5892815	PASS	0	none	3.6999999999999985e-5	0	132	3.6999999999999985e-5
chr17-042969191-GGGC-*	chr17	42969191	GGGC	*	529645	PASS	0	none	0.4132509999999996	60	132	0.4132509999999996
chr17-042969191-GGGC-G	chr17	42969191	GGGC	G	529645	PASS	0.060136	mid	0.02388100000000001	5	132	0.060136
chr17-042969191-GGGC-GCGGC	chr17	42969191	GGGC	GCGGC	529645	PASS	0	none	7.099999999999998e-5	0	132	7.099999999999998e-5
chr17-042969191-GGGC-TGGC	chr17	42969191	GGGC	TGGC	529645	PASS	0	none	5.2999999999999994e-5	0	132	5.2999999999999994e-5
chr17-042969192-GGC-*	chr17	42969192	GGC	*	367529	PASS	0	none	0.3358679999999999	42	122	0.3358679999999999
chr17-042969192-GGC-AGC	chr17	42969192	GGC	AGC	367529	PASS	0	none	2.2000000000000003e-5	0	122	2.2000000000000003e-5
chr17-042969192-GGC-G	chr17	42969192	GGC	G	367529	PASS	0.11552	afr	0.06519200000000001	7	122	0.11552
chr17-042969192-GGC-TGC	chr17	42969192	GGC	TGC	367529	PASS	0	none	7.099999999999998e-5	0	122	7.099999999999998e-5
chr17-042969193-GC-*	chr17	42969193	GC	*	12195836.97	PASS	0	none	0.395875	48	126	0.395875
chr17-042969193-GC-G	chr17	42969193	GC	G	12195836.97	PASS	0.7081	eas	0.4638989999999994	56	126	0.7081
chr17-042969193-GC-GAC	chr17	42969193	GC	GAC	12195836.97	PASS	0	none	0	0	126	1e-6
chr17-042969194-CG-*	chr17	42969194	CG	*	672171	PASS	0	none	0.8494420000000001	107	130	0.8494420000000001
chr17-042969194-CG-AG	chr17	42969194	CG	AG	672171	PASS	0	none	1.0799999999999996e-4	0	130	1.0799999999999996e-4
chr17-042969194-CG-C	chr17	42969194	CG	C	672171	PASS	0.0019741	nfe	5.2999999999999994e-5	0	130	0.0019741
chr17-042969194-CG-GG	chr17	42969194	CG	GG	672171	PASS	0	none	0.019992	1	130	0.019992
chr17-042969194-CG-TG	chr17	42969194	CG	TG	672171	PASS	0	none	2.09e-4	0	130	2.09e-4
chr17-042969195-G-*	chr17	42969195	G	*	248923	PASS	0	none	1.88e-4	0	134	1.88e-4
chr17-042969195-G-T	chr17	42969195	G	T	248923	PASS	0.018401	sas	0.01181199999999999	1	134	0.018401
chr17-042969200-GGA-*	chr17	42969200	GGA	*	12473997	PASS	0	none	2.2000000000000003e-5	0	134	2.2000000000000003e-5
chr17-042969200-GGA-AGA	chr17	42969200	GGA	AGA	12473997	PASS	0	none	0.5153190000000006	66	134	0.5153190000000006
chr17-042969200-GGA-G	chr17	42969200	GGA	G	12473997	PASS	0.0012613	afr	4.950000000000003e-4	0	134	0.0012613
chr17-042969200-GGA-GAGA	chr17	42969200	GGA	GAGA	12473997	PASS	0	none	0.00110799999999999	0	134	0.00110799999999999
chr17-042969200-GGA-GGAGA	chr17	42969200	GGA	GGAGA	12473997	PASS	0	none	0.138503	29	134	0.138503
chr17-042969200-GGA-GGGGAGA	chr17	42969200	GGA	GGGGAGA	12473997	PASS	0	none	0	0	134	1e-6
chr17-042969200-GGA-TGA	chr17	42969200	GGA	TGA	12473997	PASS	0	none	0	0	134	1e-6
chr17-042969201-GAAAA-*	chr17	42969201	GAAAA	*	6001779	PASS	0	none	2.2999999999999995e-4	0	134	2.2999999999999995e-4
chr17-042969201-GAAAA-AAAAA	chr17	42969201	GAAAA	AAAAA	6001779	PASS	0	none	0.005392	1	134	0.005392
chr17-042969201-GAAAA-G	chr17	42969201	GAAAA	G	6001779	PASS	3.6e-7	nfe	0	0	134	1e-6
chr17-042969201-GAAAA-GA	chr17	42969201	GAAAA	GA	6001779	PASS	0	none	7.510000000000005e-4	0	134	7.510000000000005e-4
chr17-042969201-GAAAA-GAA	chr17	42969201	GAAAA	GAA	6001779	PASS	0	none	4.05e-4	0	134	4.05e-4
chr17-042969201-GAAAA-GAAA	chr17	42969201	GAAAA	GAAA	6001779	PASS	0	none	0.00249	0	134	0.00249
chr17-042969201-GAAAA-GAAAAAA	chr17	42969201	GAAAA	GAAAAAA	6001779	PASS	0	none	0.29584899999999964	37	134	0.29584899999999964
chr17-042969201-GAAAA-GAAAAAAA	chr17	42969201	GAAAA	GAAAAAAA	6001779	PASS	0	none	0.01152499999999998	1	134	0.01152499999999998
chr17-042969201-GAAAA-GAAAAAAAA	chr17	42969201	GAAAA	GAAAAAAAA	6001779	PASS	0	none	0	0	134	1e-6
chr17-042969201-GAAAA-GAAAAAAAAAAA	chr17	42969201	GAAAA	GAAAAAAAAAAA	6001779	PASS	0	none	0	0	134	1e-6
chr17-042969201-GAAAA-GAAAAAAAAAAAAA	chr17	42969201	GAAAA	GAAAAAAAAAAAAA	6001779	PASS	0	none	2.2000000000000003e-5	0	134	2.2000000000000003e-5
chr17-042969201-GAAAA-GAAAAAAAAAAAAAA	chr17	42969201	GAAAA	GAAAAAAAAAAAAAA	6001779	PASS	0	none	5.2999999999999994e-5	0	134	5.2999999999999994e-5
chr17-042969201-GAAAA-GAAAAAGAAAAAAAA	chr17	42969201	GAAAA	GAAAAAGAAAAAAAA	6001779	PASS	0	none	0	0	134	1e-6
chr17-042969201-GAAAA-GAAAGAAAAAAAAAA	chr17	42969201	GAAAA	GAAAGAAAAAAAAAA	6001779	PASS	0	none	0	0	134	1e-6
chr17-042969201-GAAAA-GACAAAA	chr17	42969201	GAAAA	GACAAAA	6001779	PASS	0	none	0	0	134	1e-6
chr17-042969201-GAAAA-GGGAAAAAA	chr17	42969201	GAAAA	GGGAAAAAA	6001779	PASS	0	none	0	0	134	1e-6
chr17-042969201-GAAAA-GGGGGGGGGCCCCCCCCAAAA	chr17	42969201	GAAAA	GGGGGGGGGCCCCCCCCAAAA	6001779	PASS	0	none	0	0	134	1e-6
chr17-042969246-G-A	chr17	42969246	G	A	7221704	PASS	0.84447	eas	0.6648280000000004	95	134	0.84447
chr17-042970426-T-A	chr17	42970426	T	A	14109365	PASS	4.01e-6	sas	0	0	130	4.01e-6
chr17-042970426-T-C	chr17	42970426	T	C	14109365	PASS	0.99816	nfe	0.985039	130	130	0.99816
chr17-042971744-G-A	chr17	42971744	G	A	159	PASS	1.471e-5	nfe	0	1	134	1.471e-5
chr17-042972091-G-A	chr17	42972091	G	A	261228	PASS	0.2257	afr	0.05982100000000001	0	0	0.2257
chr17-042972169-C-A	chr17	42972169	C	A	1169140	PASS	0	none	0	0	0	1e-6
chr17-042972169-C-T	chr17	42972169	C	T	1169140	PASS	0.94803	nfe	0.4744989999999995	0	0	0.94803
chr17-042972298-CCTCTCT-*	chr17	42972298	CCTCTCT	*	905731.97	PASS	0	none	8.9e-5	0	0	8.9e-5
chr17-042972298-CCTCTCT-C	chr17	42972298	CCTCTCT	C	905731.97	PASS	0.91716	nfe	0.3382549999999993	0	0	0.91716
chr17-042972299-CT-*	chr17	42972299	CT	*	707.97	PASS	0	none	0.3384429999999994	0	0	0.3384429999999994
chr17-042972299-CT-C	chr17	42972299	CT	C	707.97	PASS	0	none	9e-6	0	0	9e-6
chr17-042972301-CTCTCT-*	chr17	42972301	CTCTCT	*	707.97	PASS	0	none	0.3384429999999994	0	0	0.3384429999999994
chr17-042972301-CTCTCT-C	chr17	42972301	CTCTCT	C	707.97	PASS	0	none	9e-6	0	0	9e-6
chr17-042972302-T-*	chr17	42972302	T	*	179	PASS	0	none	0.3384969999999994	0	0	0.3384969999999994
chr17-042972302-T-C	chr17	42972302	T	C	179	PASS	0	none	0	0	0	1e-6
chr17-042972303-CTCTCT-*	chr17	42972303	CTCTCT	*	164.97	PASS	0	none	0.3384889999999993	0	0	0.3384889999999993
chr17-042972303-CTCTCT-C	chr17	42972303	CTCTCT	C	164.97	PASS	0	none	3.6999999999999985e-5	0	0	3.6999999999999985e-5
chr17-042972304-T-*	chr17	42972304	T	*	13460	PASS	0	none	0.3386049999999993	0	0	0.3386049999999993
chr17-042972304-T-C	chr17	42972304	T	C	13460	PASS	0	none	0.01349199999999999	0	0	0.01349199999999999
chr17-042979233-A-G	chr17	42979233	A	G	15626	PASS	5.1068e-4	nfe	2.09e-4	1	134	5.1068e-4
chr17-042979431-C-T	chr17	42979431	C	T	20219	PASS	1.0833e-4	nfe	1.6699999999999994e-4	1	134	1.6699999999999994e-4
chr17-042979609-A-C	chr17	42979609	A	C	9645	PASS	4.265e-5	nfe	1.27e-4	1	134	1.27e-4
chr17-042979628-C-A	chr17	42979628	C	A	3880265	PASS	0.25796	afr	0.09364500000000002	13	134	0.25796
chr17-042979821-T-A	chr17	42979821	T	A	13457	PASS	0.0011576	nfe	4.730000000000004e-4	1	134	0.0011576
chr17-042980561-T-C	chr17	42980561	T	C	39246525	PASS	0.99826	nfe	0.98455	134	134	0.99826
chr17-042980717-G-A	chr17	42980717	G	A	21766	PASS	4.3137e-4	nfe	4.500000000000005e-4	1	134	4.500000000000005e-4
chr17-042980937-C-T	chr17	42980937	C	T	767	PASS	3.1e-7	nfe	0	1	134	1e-6
chr17-042981054-T-C	chr17	42981054	T	C	34884654	PASS	0.99785	nfe	0.9721660000000004	134	134	0.99785
chr17-042981225-G-A	chr17	42981225	G	A	15656430	PASS	0.99743	nfe	0.9500270000000008	134	134	0.99743
chr17-042987512-C-T	chr17	42987512	C	T	379	PASS	4.54e-6	nfe	0	1	134	4.54e-6
chr17-042991758-G-A	chr17	42991758	G	A	404796	PASS	0.021214	nfe	0.01228199999999998	4	134	0.021214
chr17-042992214-CAAA-*	chr17	42992214	CAAA	*	46574	PASS	0	none	9e-6	0	0	9e-6
chr17-042992214-CAAA-AAAA	chr17	42992214	CAAA	AAAA	46574	PASS	0	none	4.260000000000005e-4	0	0	4.260000000000005e-4
chr17-042992214-CAAA-C	chr17	42992214	CAAA	C	46574	PASS	0	none	0	0	0	1e-6
chr17-042992214-CAAA-CA	chr17	42992214	CAAA	CA	46574	PASS	0	none	2.500000000000001e-4	0	0	2.500000000000001e-4
chr17-042992214-CAAA-CAA	chr17	42992214	CAAA	CAA	46574	PASS	0	none	0.01176699999999999	0	0	0.01176699999999999
chr17-042992214-CAAA-CAAAA	chr17	42992214	CAAA	CAAAA	46574	PASS	0	none	0.01603200000000001	0	0	0.01603200000000001
chr17-042992214-CAAA-CAAAAA	chr17	42992214	CAAA	CAAAAA	46574	PASS	0	none	2.2899999999999996e-4	0	0	2.2899999999999996e-4
chr17-042992214-CAAA-CAAAAAA	chr17	42992214	CAAA	CAAAAAA	46574	PASS	0	none	3.6999999999999985e-5	0	0	3.6999999999999985e-5
chr17-042992214-CAAA-CAAAAAAAAA	chr17	42992214	CAAA	CAAAAAAAAA	46574	PASS	0	none	0	0	0	1e-6
chr17-042992214-CAAA-CAAAAAAAAAA	chr17	42992214	CAAA	CAAAAAAAAAA	46574	PASS	0	none	0	0	0	1e-6
chr17-042992214-CAAA-CAAAAAAAAAAA	chr17	42992214	CAAA	CAAAAAAAAAAA	46574	PASS	0	none	0	0	0	1e-6
chr17-042992530-T-C	chr17	42992530	T	C	154203	PASS	0.74253	nfe	0.10419400000000002	0	0	0.74253
chr17-042998446-CT-*	chr17	42998446	CT	*	2192.97	PASS	0	none	1.0799999999999996e-4	0	28	1.0799999999999996e-4
chr17-042998446-CT-C	chr17	42998446	CT	C	2192.97	PASS	4.6586e-4	nfe	2.500000000000001e-4	0	28	4.6586e-4
chr17-042998447-TGGTAGGGCCG-*	chr17	42998447	TGGTAGGGCCG	*	6956263.97	PASS	0	none	4.0400000000000006e-4	0	34	4.0400000000000006e-4
chr17-042998447-TGGTAGGGCCG-T	chr17	42998447	TGGTAGGGCCG	T	6956263.97	PASS	0	none	0	0	34	1e-6
chr17-042998447-TGGTAGGGCCG-TGTAGGGCCG	chr17	42998447	TGGTAGGGCCG	TGTAGGGCCG	6956263.97	PASS	0	none	0.8842980000000001	34	34	0.8842980000000001
chr17-042998448-G-*	chr17	42998448	G	*	7177	PASS	0	none	0.8845140000000001	34	34	0.8845140000000001
chr17-042998448-G-C	chr17	42998448	G	C	7177	PASS	0.35095	nfe	2.500000000000001e-4	0	34	0.35095
chr17-042998448-G-T	chr17	42998448	G	T	7177	PASS	0.013137	nfe	0	0	34	0.013137
chr17-042998454-G-*	chr17	42998454	G	*	7349604	PASS	0	none	1.27e-4	0	36	1.27e-4
chr17-042998454-G-C	chr17	42998454	G	C	7349604	PASS	0.99414	nfe	0.899127	36	36	0.99414
chr17-042998504-C-*	chr17	42998504	C	*	6651902	PASS	0	none	0	0	88	1e-6
chr17-042998504-C-T	chr17	42998504	C	T	6651902	PASS	0.99521	nfe	0.904267	88	88	0.99521
chr17-042998899-G-A	chr17	42998899	G	A	119157	PASS	0.0091384	mid	0.007042	1	134	0.0091384
chr17-042998932-G-A	chr17	42998932	G	A	9353421	PASS	0.74057	amr	0.5958690000000006	89	130	0.74057
chr17-042998966-T-C	chr17	42998966	T	C	12837535	PASS	0.9968	nfe	0.9806010000000006	116	116	0.9968
chr17-042999152-CCTTTT-*	chr17	42999152	CCTTTT	*	20481.97	VQSRTrancheINDEL95.00to96.00	0	none	9e-6	0	4	9e-6
chr17-042999152-CCTTTT-C	chr17	42999152	CCTTTT	C	20481.97	VQSRTrancheINDEL95.00to96.00	0	none	9e-6	0	4	9e-6
chr17-042999152-CCTTTT-CCTTTTCTTTT	chr17	42999152	CCTTTT	CCTTTTCTTTT	20481.97	VQSRTrancheINDEL95.00to96.00	0	none	0.01506399999999998	0	4	0.01506399999999998
chr17-042999168-CTTTTT-*	chr17	42999168	CTTTTT	*	76709	PASS	0	none	9e-6	0	8	9e-6
chr17-042999168-CTTTTT-C	chr17	42999168	CTTTTT	C	76709	PASS	8.4088e-4	sas	0.012083	0	8	0.012083
chr17-042999168-CTTTTT-CT	chr17	42999168	CTTTTT	CT	76709	PASS	0	none	2.08e-4	0	8	2.08e-4
chr17-042999168-CTTTTT-CTT	chr17	42999168	CTTTTT	CTT	76709	PASS	0	none	5.160000000000003e-4	0	8	5.160000000000003e-4
chr17-042999168-CTTTTT-CTTT	chr17	42999168	CTTTTT	CTTT	76709	PASS	0	none	0.002882	0	8	0.002882
chr17-042999168-CTTTTT-CTTTT	chr17	42999168	CTTTTT	CTTTT	76709	PASS	0	none	0.019768	0	8	0.019768
chr17-042999168-CTTTTT-CTTTTTT	chr17	42999168	CTTTTT	CTTTTTT	76709	PASS	0	none	0.01776900000000001	0	8	0.01776900000000001
chr17-042999168-CTTTTT-CTTTTTTT	chr17	42999168	CTTTTT	CTTTTTTT	76709	PASS	0	none	0.00105599999999999	0	8	0.00105599999999999
chr17-042999168-CTTTTT-CTTTTTTTT	chr17	42999168	CTTTTT	CTTTTTTTT	76709	PASS	0	none	2.2000000000000003e-5	0	8	2.2000000000000003e-5
chr17-042999168-CTTTTT-CTTTTTTTTT	chr17	42999168	CTTTTT	CTTTTTTTTT	76709	PASS	0	none	0	0	8	1e-6
chr17-042999168-CTTTTT-CTTTTTTTTTT	chr17	42999168	CTTTTT	CTTTTTTTTTT	76709	PASS	0	none	9e-6	0	8	9e-6
chr17-042999168-CTTTTT-TTTTTT	chr17	42999168	CTTTTT	TTTTTT	76709	PASS	0	none	6.999999999999998e-5	0	8	6.999999999999998e-5
chr17-042999169-T-*	chr17	42999169	T	*	179	PASS	0	none	0.03679700000000002	0	8	0.03679700000000002
chr17-042999169-T-A	chr17	42999169	T	A	179	PASS	0	none	0	0	8	1e-6
chr17-042999169-T-TA	chr17	42999169	T	TA	179	PASS	0	none	0	0	8	1e-6
chr17-042999170-T-*	chr17	42999170	T	*	45	PASS	0	none	0.016483	0	10	0.016483
chr17-042999170-T-A	chr17	42999170	T	A	45	PASS	0	none	9e-6	0	10	9e-6
chr17-042999172-T-*	chr17	42999172	T	*	4026.97	PASS	0	none	0.01242299999999999	0	8	0.01242299999999999
chr17-042999172-T-TC	chr17	42999172	T	TC	4026.97	PASS	0.0025817	sas	0.002531	0	8	0.0025817
chr17-042999173-T-*	chr17	42999173	T	*	2104191	PASS	0	none	0.01067299999999998	0	0	0.01067299999999998
chr17-042999173-T-C	chr17	42999173	T	C	2104191	PASS	0.73378	eas	0.5002920000000005	0	0	0.73378
chr17-042999173-T-TTTTC	chr17	42999173	T	TTTTC	2104191	PASS	7.404e-5	nfe	6.999999999999998e-5	0	0	7.404e-5
chr17-042999726-G-A	chr17	42999726	G	A	9808830	PASS	0.99603	nfe	0.9163550000000008	130	130	0.99603
chr17-043002583-C-T	chr17	43002583	C	T	13726571	PASS	0.84586	eas	0.7698700000000003	108	134	0.84586
chr17-043002800-A-C	chr17	43002800	A	C	30396291	PASS	0.85138	amr	0.7714410000000004	108	134	0.85138
chr17-043006610-T-C	chr17	43006610	T	C	697	PASS	0.0011879	mid	5.2999999999999994e-5	1	60	0.0011879
chr17-043011957-G-A	chr17	43011957	G	A	151519	PASS	0.04326	nfe	0.02665000000000001	6	114	0.04326
chr17-043012109-A-*	chr17	43012109	A	*	12206990	PASS	0	none	0	0	130	1e-6
chr17-043012109-A-C	chr17	43012109	A	C	12206990	PASS	0.99805	nfe	0.9902420000000004	130	130	0.99805
chr17-043012135-G-A	chr17	43012135	G	A	9063	PASS	0.0019214	mid	6.570000000000002e-4	1	132	0.0019214
chr17-043012326-C-T	chr17	43012326	C	T	61148	PASS	0.051876	afr	0.004723	1	132	0.051876
chr17-043012690-A-G	chr17	43012690	A	G	2292	PASS	4.4642e-4	nfe	3.590000000000004e-4	0	20	4.4642e-4
chr17-043013245-G-A	chr17	43013245	G	A	5398481	PASS	0.21182	afr	0.09182	13	134	0.21182
chr17-043013415-T-C	chr17	43013415	T	C	4723565	PASS	0.21317	afr	0.093243	14	134	0.21317
chr17-043013476-A-G	chr17	43013476	A	G	60028458	PASS	0.99828	nfe	0.984388	134	134	0.99828
chr17-043013615-G-A	chr17	43013615	G	A	888133	PASS	0.020837	mid	0.01249199999999999	4	134	0.020837
chr17-043013717-C-T	chr17	43013717	C	T	45509541	PASS	0.91928	eas	0.7755580000000005	107	134	0.91928
chr17-043013861-C-*	chr17	43013861	C	*	45526416	PASS	0	none	9e-6	0	134	9e-6
chr17-043013861-C-A	chr17	43013861	C	A	45526416	PASS	8.251e-5	nfe	0	0	134	8.251e-5
chr17-043013861-C-T	chr17	43013861	C	T	45526416	PASS	0.99817	nfe	0.984361	134	134	0.99817
chr17-043014345-C-T	chr17	43014345	C	T	12001	PASS	0.0018874	amr	5.180000000000002e-4	1	134	0.0018874
chr17-043014393-A-G	chr17	43014393	A	G	364	PASS	0	none	0	1	134	1e-6
chr17-043014400-G-A	chr17	43014400	G	A	1408568	PASS	0.20142	afr	0.08731200000000001	13	134	0.20142
chr17-043014677-AGCAGAAATC-A	chr17	43014677	AGCAGAAATC	A	71.97	PASS	0	none	0	0	18	1e-6
chr17-043014695-C-A	chr17	43014695	C	A	8402	PASS	0.0058271	nfe	0.002556	0	6	0.0058271
chr17-043015940-C-A	chr17	43015940	C	A	15118761	PASS	0.91928	eas	0.6578340000000003	91	132	0.91928
chr17-043015940-C-T	chr17	43015940	C	T	15118761	PASS	0	none	9e-6	0	132	9e-6
chr17-043018136-C-T	chr17	43018136	C	T	1021	PASS	2.995e-5	sas	0	1	134	2.995e-5
chr17-043018734-C-T	chr17	43018734	C	T	158796	PASS	0.0028709	mid	0.002816	1	134	0.0028709
chr17-043018881-T-C	chr17	43018881	T	C	17094454	PASS	0.92039	eas	0.7999890000000006	110	134	0.92039
chr17-043018926-GTAATAA-G	chr17	43018926	GTAATAA	G	24874902.97	PASS	2.1477e-4	nfe	0.006705	0	130	0.006705
chr17-043018926-GTAATAA-GTAA	chr17	43018926	GTAATAA	GTAA	24874902.97	PASS	0	none	0.9612220000000004	130	130	0.9612220000000004
chr17-043021834-C-T	chr17	43021834	C	T	371557	PASS	0.083913	eas	0.011339	1	134	0.083913
chr17-043022008-A-C	chr17	43022008	A	C	27905237	PASS	0.49597	sas	0.33743499999999993	44	134	0.49597
chr17-043022158-G-A	chr17	43022158	G	A	153668	PASS	0.0035952	nfe	0.001966	1	134	0.0035952
chr17-043025487-T-*	chr17	43025487	T	*	1163	PASS	0	none	0	0	48	1e-6
chr17-043025487-T-G	chr17	43025487	T	G	1163	PASS	8.0062e-4	eas	7.020000000000006e-4	1	48	8.0062e-4
chr17-043025490-TG-*	chr17	43025490	TG	*	7062	VQSRTrancheINDEL99.90to99.95	0	none	0	0	32	1e-6
chr17-043025490-TG-GG	chr17	43025490	TG	GG	7062	VQSRTrancheINDEL99.90to99.95	0	none	0.005529	2	32	0.005529
chr17-043025490-TG-T	chr17	43025490	TG	T	7062	VQSRTrancheINDEL99.90to99.95	2.978e-5	eas	5.170000000000003e-4	0	32	5.170000000000003e-4
chr17-043025490-TG-TGG	chr17	43025490	TG	TGG	7062	VQSRTrancheINDEL99.90to99.95	0	none	8.9e-5	0	32	8.9e-5
chr17-043025490-TG-TGGGG	chr17	43025490	TG	TGGGG	7062	VQSRTrancheINDEL99.90to99.95	0	none	9e-6	0	32	9e-6
chr17-043025490-TG-TGGGGG	chr17	43025490	TG	TGGGGG	7062	VQSRTrancheINDEL99.90to99.95	0	none	9e-6	0	32	9e-6
chr17-043025497-TG-CG	chr17	43025497	TG	CG	18879	VQSRTrancheINDEL99.90to99.95	0	none	2.2000000000000003e-5	0	30	2.2000000000000003e-5
chr17-043025497-TG-GG	chr17	43025497	TG	GG	18879	VQSRTrancheINDEL99.90to99.95	0	none	0.01830500000000001	4	30	0.01830500000000001
chr17-043025497-TG-T	chr17	43025497	TG	T	18879	VQSRTrancheINDEL99.90to99.95	0	none	0	0	30	1e-6
chr17-043025497-TG-TAGGGGGGGGGGGGGGGGG	chr17	43025497	TG	TAGGGGGGGGGGGGGGGGG	18879	VQSRTrancheINDEL99.90to99.95	0	none	0	0	30	1e-6
chr17-043025497-TG-TGG	chr17	43025497	TG	TGG	18879	VQSRTrancheINDEL99.90to99.95	0	none	0	0	30	1e-6
chr17-043025497-TG-TGGGGGGGGG	chr17	43025497	TG	TGGGGGGGGG	18879	VQSRTrancheINDEL99.90to99.95	0	none	0	0	30	1e-6
chr17-043025497-TG-TGGGGGGGGGGG	chr17	43025497	TG	TGGGGGGGGGGG	18879	VQSRTrancheINDEL99.90to99.95	0	none	0	0	30	1e-6
chr17-043025497-TG-TGGGGGGGGGGGG	chr17	43025497	TG	TGGGGGGGGGGGG	18879	VQSRTrancheINDEL99.90to99.95	0	none	0	0	30	1e-6
chr17-043025501-T-A	chr17	43025501	T	A	977	PASS	0	none	0	0	78	1e-6
chr17-043025501-T-G	chr17	43025501	T	G	977	PASS	2.9399e-4	eas	0.00110599999999999	0	78	0.00110599999999999
chr17-043025529-T-G	chr17	43025529	T	G	542	VQSRTrancheSNP99.80to99.90	6.053e-5	amr	9.150000000000004e-4	1	90	9.150000000000004e-4
chr17-043025811-GCAGGAGC-*	chr17	43025811	GCAGGAGC	*	25114	VQSRTrancheINDEL99.90to99.95	0	none	0.00856899999999998	0	4	0.00856899999999998
chr17-043025811-GCAGGAGC-CCAGGAGC	chr17	43025811	GCAGGAGC	CCAGGAGC	25114	VQSRTrancheINDEL99.90to99.95	0	none	7.240000000000005e-4	0	4	7.240000000000005e-4
chr17-043025811-GCAGGAGC-G	chr17	43025811	GCAGGAGC	G	25114	VQSRTrancheINDEL99.90to99.95	0	none	0	0	4	1e-6
chr17-043025811-GCAGGAGC-GAGGAGC	chr17	43025811	GCAGGAGC	GAGGAGC	25114	VQSRTrancheINDEL99.90to99.95	0	none	0.00379	0	4	0.00379
chr17-043025811-GCAGGAGC-GCCCAGGAGC	chr17	43025811	GCAGGAGC	GCCCAGGAGC	25114	VQSRTrancheINDEL99.90to99.95	0	none	0	0	4	1e-6
chr17-043025811-GCAGGAGC-GGC	chr17	43025811	GCAGGAGC	GGC	25114	VQSRTrancheINDEL99.90to99.95	0	none	2.2899999999999996e-4	0	4	2.2899999999999996e-4
chr17-043025811-GCAGGAGC-GGGAGC	chr17	43025811	GCAGGAGC	GGGAGC	25114	VQSRTrancheINDEL99.90to99.95	0	none	0.006914	0	4	0.006914
chr17-043025811-GCAGGAGC-GGGCCAGGAGC	chr17	43025811	GCAGGAGC	GGGCCAGGAGC	25114	VQSRTrancheINDEL99.90to99.95	0	none	5.2999999999999994e-5	0	4	5.2999999999999994e-5
chr17-043025811-GCAGGAGC-GGGGCCAGGAGC	chr17	43025811	GCAGGAGC	GGGGCCAGGAGC	25114	VQSRTrancheINDEL99.90to99.95	0	none	2.2000000000000003e-5	0	4	2.2000000000000003e-5
chr17-043025811-GCAGGAGC-GGGGCCCAGGAGC	chr17	43025811	GCAGGAGC	GGGGCCCAGGAGC	25114	VQSRTrancheINDEL99.90to99.95	0	none	9e-6	0	4	9e-6
chr17-043025811-GCAGGAGC-GGGGGCCAGGAGC	chr17	43025811	GCAGGAGC	GGGGGCCAGGAGC	25114	VQSRTrancheINDEL99.90to99.95	0	none	9e-6	0	4	9e-6
chr17-043025811-GCAGGAGC-GGGGGGCCAGGAGC	chr17	43025811	GCAGGAGC	GGGGGGCCAGGAGC	25114	VQSRTrancheINDEL99.90to99.95	0	none	1.47e-4	0	4	1.47e-4
chr17-043025811-GCAGGAGC-GGGGGGCCCAGGAGC	chr17	43025811	GCAGGAGC	GGGGGGCCCAGGAGC	25114	VQSRTrancheINDEL99.90to99.95	0	none	1.0699999999999996e-4	0	4	1.0699999999999996e-4
chr17-043025811-GCAGGAGC-GGGGGGGGCCAGGAGC	chr17	43025811	GCAGGAGC	GGGGGGGGCCAGGAGC	25114	VQSRTrancheINDEL99.90to99.95	0	none	5.2999999999999994e-5	0	4	5.2999999999999994e-5
chr17-043025811-GCAGGAGC-GGGGGGGGGCCCCAGGAGC	chr17	43025811	GCAGGAGC	GGGGGGGGGCCCCAGGAGC	25114	VQSRTrancheINDEL99.90to99.95	0	none	2.2000000000000003e-5	0	4	2.2000000000000003e-5
chr17-043025811-GCAGGAGC-GGGGGGGGGGCCAGGAGC	chr17	43025811	GCAGGAGC	GGGGGGGGGGCCAGGAGC	25114	VQSRTrancheINDEL99.90to99.95	0	none	2.2000000000000003e-5	0	4	2.2000000000000003e-5
chr17-043025811-GCAGGAGC-GGGGGGGGGGGCCCCAGGAGC	chr17	43025811	GCAGGAGC	GGGGGGGGGGGCCCCAGGAGC	25114	VQSRTrancheINDEL99.90to99.95	0	none	0	0	4	1e-6
chr17-043025811-GCAGGAGC-GGGGGGGGGGGGCCAGGAGC	chr17	43025811	GCAGGAGC	GGGGGGGGGGGGCCAGGAGC	25114	VQSRTrancheINDEL99.90to99.95	0	none	0	0	4	1e-6
chr17-043025811-GCAGGAGC-GGGGGGGGGGGGGCCAGGAGC	chr17	43025811	GCAGGAGC	GGGGGGGGGGGGGCCAGGAGC	25114	VQSRTrancheINDEL99.90to99.95	0	none	9e-6	0	4	9e-6
chr17-043025811-GCAGGAGC-TCAGGAGC	chr17	43025811	GCAGGAGC	TCAGGAGC	25114	VQSRTrancheINDEL99.90to99.95	0	none	0	0	4	1e-6
chr17-043025813-AGGAGCT-*	chr17	43025813	AGGAGCT	*	14394	VQSRTrancheINDEL99.90to99.95	0	none	0.007792	0	2	0.007792
chr17-043025813-AGGAGCT-A	chr17	43025813	AGGAGCT	A	14394	VQSRTrancheINDEL99.90to99.95	0	none	0	0	2	1e-6
chr17-043025813-AGGAGCT-AAGCT	chr17	43025813	AGGAGCT	AAGCT	14394	VQSRTrancheINDEL99.90to99.95	0	none	0	0	2	1e-6
chr17-043025813-AGGAGCT-CGGAGCT	chr17	43025813	AGGAGCT	CGGAGCT	14394	VQSRTrancheINDEL99.90to99.95	0	none	0.00132199999999999	0	2	0.00132199999999999
chr17-043025813-AGGAGCT-GGGAGCT	chr17	43025813	AGGAGCT	GGGAGCT	14394	VQSRTrancheINDEL99.90to99.95	0	none	0.01038799999999999	0	2	0.01038799999999999
chr17-043025816-AGCT-*	chr17	43025816	AGCT	*	46438	VQSRTrancheINDEL99.90to99.95	0	none	0.002108	0	4	0.002108
chr17-043025816-AGCT-A	chr17	43025816	AGCT	A	46438	VQSRTrancheINDEL99.90to99.95	0	none	0	0	4	1e-6
chr17-043025816-AGCT-CGCT	chr17	43025816	AGCT	CGCT	46438	VQSRTrancheINDEL99.90to99.95	0	none	8.9e-5	0	4	8.9e-5
chr17-043025816-AGCT-GGCT	chr17	43025816	AGCT	GGCT	46438	VQSRTrancheINDEL99.90to99.95	0	none	0.026017	0	4	0.026017
chr17-043025816-AGCT-TGCT	chr17	43025816	AGCT	TGCT	46438	VQSRTrancheINDEL99.90to99.95	0	none	3.590000000000004e-4	0	4	3.590000000000004e-4
chr17-043025825-GAT-G	chr17	43025825	GAT	G	281.97	VQSRTrancheINDEL97.00to99.00	0	none	0	1	12	1e-6
chr17-043025825-GAT-GT	chr17	43025825	GAT	GT	281.97	VQSRTrancheINDEL97.00to99.00	0	none	0	0	12	1e-6
chr17-043025826-ATCT-*	chr17	43025826	ATCT	*	1951	VQSRTrancheINDEL99.95to100.00	0	none	9e-6	1	10	9e-6
chr17-043025826-ATCT-A	chr17	43025826	ATCT	A	1951	VQSRTrancheINDEL99.95to100.00	0	none	0	0	10	1e-6
chr17-043025826-ATCT-CTCT	chr17	43025826	ATCT	CTCT	1951	VQSRTrancheINDEL99.95to100.00	0	none	2.2000000000000003e-5	0	10	2.2000000000000003e-5
chr17-043025826-ATCT-GTCT	chr17	43025826	ATCT	GTCT	1951	VQSRTrancheINDEL99.95to100.00	0	none	8.900000000000005e-4	0	10	8.900000000000005e-4
chr17-043025826-ATCT-TTCT	chr17	43025826	ATCT	TTCT	1951	VQSRTrancheINDEL99.95to100.00	0	none	0	0	10	1e-6
chr17-043025827-T-*	chr17	43025827	T	*	681	PASS	0	none	9e-6	1	8	9e-6
chr17-043025827-T-A	chr17	43025827	T	A	681	PASS	4.43e-5	nfe	1.47e-4	0	8	1.47e-4
chr17-043025827-T-C	chr17	43025827	T	C	681	PASS	0	none	5.2999999999999994e-5	0	8	5.2999999999999994e-5
chr17-043025827-T-G	chr17	43025827	T	G	681	PASS	0	none	1.27e-4	0	8	1.27e-4
chr17-043025843-T-A	chr17	43025843	T	A	1077	PASS	0.0021498	nfe	0.00117599999999999	0	2	0.0021498
chr17-043025843-T-C	chr17	43025843	T	C	1077	PASS	0	none	0	0	2	1e-6
chr17-043025843-T-G	chr17	43025843	T	G	1077	PASS	0	none	0	0	2	1e-6
chr17-043027300-C-G	chr17	43027300	C	G	1368	PASS	6.777e-5	nfe	3.6999999999999985e-5	1	134	6.777e-5
chr17-043028755-C-G	chr17	43028755	C	G	7556467	PASS	0.0029288	nfe	0.00152199999999999	0	134	0.0029288
chr17-043028755-C-T	chr17	43028755	C	T	7556467	PASS	0.49329	sas	0.33557099999999984	43	134	0.49329
chr17-043028862-CCTCTT-C	chr17	43028862	CCTCTT	C	81627	PASS	0.0082691	nfe	0.00388	1	132	0.0082691
chr17-043028862-CCTCTT-TCTCTT	chr17	43028862	CCTCTT	TCTCTT	81627	PASS	0	none	1.88e-4	0	132	1.88e-4
chr17-043029280-T-C	chr17	43029280	T	C	201954	PASS	0.35111	sas	0.08825200000000001	0	0	0.35111
chr17-043045257-C-A	chr17	43045257	C	A	11494967	PASS	0.49285	sas	0.30880999999999964	0	0	0.49285
chr17-043045865-C-A	chr17	43045865	C	A	256	VQSRTrancheSNP99.80to99.90	1.22e-5	nfe	2.720000000000003e-4	0	70	2.720000000000003e-4
chr17-043045922-ATTTTT-A	chr17	43045922	ATTTTT	A	1409526	ExcessHet	4.641e-5	nfe	4.270000000000005e-4	0	84	4.270000000000005e-4
chr17-043045922-ATTTTT-AT	chr17	43045922	ATTTTT	AT	1409526	ExcessHet	0	none	0.002286	2	84	0.002286
chr17-043045922-ATTTTT-ATT	chr17	43045922	ATTTTT	ATT	1409526	ExcessHet	0	none	0.00939399999999999	0	84	0.00939399999999999
chr17-043045922-ATTTTT-ATTT	chr17	43045922	ATTTTT	ATTT	1409526	ExcessHet	0	none	0.03708500000000002	2	84	0.03708500000000002
chr17-043045922-ATTTTT-ATTTT	chr17	43045922	ATTTTT	ATTTT	1409526	ExcessHet	0	none	0.20271100000000003	13	84	0.20271100000000003
chr17-043045922-ATTTTT-ATTTTTT	chr17	43045922	ATTTTT	ATTTTTT	1409526	ExcessHet	0	none	0.19835000000000003	23	84	0.19835000000000003
chr17-043045922-ATTTTT-ATTTTTTT	chr17	43045922	ATTTTT	ATTTTTTT	1409526	ExcessHet	0	none	0.02501400000000002	3	84	0.02501400000000002
chr17-043045922-ATTTTT-ATTTTTTTT	chr17	43045922	ATTTTT	ATTTTTTTT	1409526	ExcessHet	0	none	0.002137	0	84	0.002137
chr17-043045922-ATTTTT-ATTTTTTTTT	chr17	43045922	ATTTTT	ATTTTTTTTT	1409526	ExcessHet	0	none	1.0799999999999996e-4	0	84	1.0799999999999996e-4
chr17-043045922-ATTTTT-ATTTTTTTTTT	chr17	43045922	ATTTTT	ATTTTTTTTTT	1409526	ExcessHet	0	none	0	0	84	1e-6
chr17-043045922-ATTTTT-ATTTTTTTTTTT	chr17	43045922	ATTTTT	ATTTTTTTTTTT	1409526	ExcessHet	0	none	0	0	84	1e-6
chr17-043045922-ATTTTT-TTTTTT	chr17	43045922	ATTTTT	TTTTTT	1409526	ExcessHet	0	none	1.88e-4	0	84	1.88e-4
chr17-043045924-T-*	chr17	43045924	T	*	42	PASS	0	none	0.05041200000000002	4	70	0.05041200000000002
chr17-043045924-T-C	chr17	43045924	T	C	42	PASS	0	none	0	0	70	1e-6
chr17-043056923-G-GT	chr17	43056923	G	GT	99.97	PASS	0	none	0	1	102	1e-6
chr17-043056992-G-GGGAGTGGAATAC	chr17	43056992	G	GGGAGTGGAATAC	129531.97	PASS	0.002907	nfe	0.00174299999999999	1	124	0.002907
chr17-043063808-C-T	chr17	43063808	C	T	8541695	PASS	0.4945	sas	0.3369759999999999	42	134	0.4945
chr17-043064004-G-A	chr17	43064004	G	A	471344	PASS	0.026474	nfe	0.01503799999999998	1	134	0.026474
chr17-043067255-GTTTTT-*	chr17	43067255	GTTTTT	*	123385	PASS	0	none	3.150000000000005e-4	0	0	3.150000000000005e-4
chr17-043067255-GTTTTT-G	chr17	43067255	GTTTTT	G	123385	PASS	0	none	3.6999999999999985e-5	0	0	3.6999999999999985e-5
chr17-043067255-GTTTTT-GCTTTTT	chr17	43067255	GTTTTT	GCTTTTT	123385	PASS	0	none	0	0	0	1e-6
chr17-043067255-GTTTTT-GCTTTTTT	chr17	43067255	GTTTTT	GCTTTTTT	123385	PASS	0	none	0	0	0	1e-6
chr17-043067255-GTTTTT-GT	chr17	43067255	GTTTTT	GT	123385	PASS	0	none	4.480000000000004e-4	0	0	4.480000000000004e-4
chr17-043067255-GTTTTT-GTT	chr17	43067255	GTTTTT	GTT	123385	PASS	0	none	0.00151599999999999	0	0	0.00151599999999999
chr17-043067255-GTTTTT-GTTT	chr17	43067255	GTTTTT	GTTT	123385	PASS	0	none	0.006192	0	0	0.006192
chr17-043067255-GTTTTT-GTTTT	chr17	43067255	GTTTTT	GTTTT	123385	PASS	0	none	0.027176	0	0	0.027176
chr17-043067255-GTTTTT-GTTTTTT	chr17	43067255	GTTTTT	GTTTTTT	123385	PASS	0	none	0.02958200000000001	0	0	0.02958200000000001
chr17-043067255-GTTTTT-GTTTTTTT	chr17	43067255	GTTTTT	GTTTTTTT	123385	PASS	0	none	0.005448	0	0	0.005448
chr17-043067255-GTTTTT-GTTTTTTTT	chr17	43067255	GTTTTT	GTTTTTTTT	123385	PASS	0	none	9.610000000000004e-4	0	0	9.610000000000004e-4
chr17-043067255-GTTTTT-GTTTTTTTTT	chr17	43067255	GTTTTT	GTTTTTTTTT	123385	PASS	0	none	2.08e-4	0	0	2.08e-4
chr17-043067255-GTTTTT-GTTTTTTTTTT	chr17	43067255	GTTTTT	GTTTTTTTTTT	123385	PASS	0	none	2.2000000000000003e-5	0	0	2.2000000000000003e-5
chr17-043067255-GTTTTT-GTTTTTTTTTTT	chr17	43067255	GTTTTT	GTTTTTTTTTTT	123385	PASS	0	none	9e-6	0	0	9e-6
chr17-043067255-GTTTTT-TTTTTT	chr17	43067255	GTTTTT	TTTTTT	123385	PASS	0	none	3.810000000000003e-4	0	0	3.810000000000003e-4
chr17-043067256-T-*	chr17	43067256	T	*	142	PASS	0	none	0.036338	0	0	0.036338
chr17-043067256-T-C	chr17	43067256	T	C	142	PASS	0	none	0	0	0	1e-6
chr17-043067256-T-G	chr17	43067256	T	G	142	PASS	0	none	9e-6	0	0	9e-6
chr17-043067274-GA-*	chr17	43067274	GA	*	73064	VQSRTrancheINDEL99.90to99.95	0	none	0.004502	0	0	0.004502
chr17-043067274-GA-G	chr17	43067274	GA	G	73064	VQSRTrancheINDEL99.90to99.95	0	none	0	0	0	1e-6
chr17-043067274-GA-TA	chr17	43067274	GA	TA	73064	VQSRTrancheINDEL99.90to99.95	0	none	0.03604600000000001	0	0	0.03604600000000001
chr17-043067276-G-*	chr17	43067276	G	*	1473	PASS	0	none	1.47e-4	0	0	1.47e-4
chr17-043067276-G-A	chr17	43067276	G	A	1473	PASS	0	none	0	0	0	1e-6
chr17-043067276-G-T	chr17	43067276	G	T	1473	PASS	0	none	4.940000000000003e-4	0	0	4.940000000000003e-4
chr17-043067324-G-T	chr17	43067324	G	T	1514514	PASS	0.46758	sas	0.214485	1	2	0.46758
chr17-043067343-C-T	chr17	43067343	C	T	124835	PASS	0.033905	sas	0.01184699999999999	0	4	0.033905
chr17-043067445-G-A	chr17	43067445	G	A	5035	PASS	0.0031753	afr	4.940000000000003e-4	0	42	0.0031753
chr17-043067445-G-T	chr17	43067445	G	T	5035	PASS	0	none	9e-6	0	42	9e-6
chr17-043067452-C-T	chr17	43067452	C	T	47	VQSRTrancheSNP99.70to99.80	0	none	9e-6	0	46	9e-6
chr17-043067458-G-A	chr17	43067458	G	A	41	VQSRTrancheSNP99.70to99.80	0	none	9e-6	0	60	9e-6
chr17-043067459-C-T	chr17	43067459	C	T	1429	VQSRTrancheSNP99.80to99.90	1.36e-5	nfe	1.88e-4	0	58	1.88e-4
chr17-043067510-T-C	chr17	43067510	T	C	6433	PASS	7.846e-5	mid	2.720000000000003e-4	0	90	2.720000000000003e-4
chr17-043067543-C-T	chr17	43067543	C	T	6182559	PASS	0.45854	sas	0.2701239999999998	28	114	0.45854
chr17-043067763-T-C	chr17	43067763	T	C	10955792	PASS	0.4932	sas	0.34038399999999935	36	114	0.4932
chr17-043067787-T-C	chr17	43067787	T	C	9189486	PASS	0.49001	sas	0.3400929999999993	32	100	0.49001
chr17-043067836-ATTTTTTT-A	chr17	43067836	ATTTTTTT	A	1799017	ExcessHet	3.4787e-4	eas	0	0	8	3.4787e-4
chr17-043067836-ATTTTTTT-AATTTTTTTT	chr17	43067836	ATTTTTTT	AATTTTTTTT	1799017	ExcessHet	0	none	2.93e-4	0	8	2.93e-4
chr17-043067836-ATTTTTTT-AATTTTTTTTT	chr17	43067836	ATTTTTTT	AATTTTTTTTT	1799017	ExcessHet	0	none	3.6999999999999985e-5	0	8	3.6999999999999985e-5
chr17-043067836-ATTTTTTT-ATT	chr17	43067836	ATTTTTTT	ATT	1799017	ExcessHet	0	none	0	0	8	1e-6
chr17-043067836-ATTTTTTT-ATTT	chr17	43067836	ATTTTTTT	ATTT	1799017	ExcessHet	0	none	1.47e-4	0	8	1.47e-4
chr17-043067836-ATTTTTTT-ATTTT	chr17	43067836	ATTTTTTT	ATTTT	1799017	ExcessHet	0	none	0.002556	0	8	0.002556
chr17-043067836-ATTTTTTT-ATTTTT	chr17	43067836	ATTTTTTT	ATTTTT	1799017	ExcessHet	0	none	0.02245500000000002	0	8	0.02245500000000002
chr17-043067836-ATTTTTTT-ATTTTTT	chr17	43067836	ATTTTTTT	ATTTTTT	1799017	ExcessHet	0	none	0.11800800000000002	0	8	0.11800800000000002
chr17-043067836-ATTTTTTT-ATTTTTTTT	chr17	43067836	ATTTTTTT	ATTTTTTTT	1799017	ExcessHet	0	none	0.102342	1	8	0.102342
chr17-043067836-ATTTTTTT-ATTTTTTTTT	chr17	43067836	ATTTTTTT	ATTTTTTTTT	1799017	ExcessHet	0	none	0.038283	0	8	0.038283
chr17-043067836-ATTTTTTT-ATTTTTTTTTT	chr17	43067836	ATTTTTTT	ATTTTTTTTTT	1799017	ExcessHet	0	none	0.06703400000000001	0	8	0.06703400000000001
chr17-043067836-ATTTTTTT-ATTTTTTTTTTT	chr17	43067836	ATTTTTTT	ATTTTTTTTTTT	1799017	ExcessHet	0	none	0.126314	1	8	0.126314
chr17-043067836-ATTTTTTT-ATTTTTTTTTTTT	chr17	43067836	ATTTTTTT	ATTTTTTTTTTTT	1799017	ExcessHet	0	none	0.036346	0	8	0.036346
chr17-043067836-ATTTTTTT-ATTTTTTTTTTTTT	chr17	43067836	ATTTTTTT	ATTTTTTTTTTTTT	1799017	ExcessHet	0	none	0.005808	0	8	0.005808
chr17-043067836-ATTTTTTT-ATTTTTTTTTTTTTT	chr17	43067836	ATTTTTTT	ATTTTTTTTTTTTTT	1799017	ExcessHet	0	none	4.03e-4	0	8	4.03e-4
chr17-043067836-ATTTTTTT-ATTTTTTTTTTTTTTT	chr17	43067836	ATTTTTTT	ATTTTTTTTTTTTTTT	1799017	ExcessHet	0	none	5.2999999999999994e-5	0	8	5.2999999999999994e-5
chr17-043067836-ATTTTTTT-ATTTTTTTTTTTTTTTT	chr17	43067836	ATTTTTTT	ATTTTTTTTTTTTTTTT	1799017	ExcessHet	0	none	0	0	8	1e-6
chr17-043067836-ATTTTTTT-TTTTTTTT	chr17	43067836	ATTTTTTT	TTTTTTTT	1799017	ExcessHet	0	none	4.940000000000003e-4	0	8	4.940000000000003e-4
chr17-043070958-C-T	chr17	43070958	C	T	637739	PASS	0.035031	sas	0.01430199999999999	2	134	0.035031
chr17-043071077-T-A	chr17	43071077	T	A	21451922	PASS	3.4723e-4	afr	0	0	134	3.4723e-4
chr17-043071077-T-C	chr17	43071077	T	C	21451922	PASS	0.49531	sas	0.340515	42	134	0.49531
chr17-043071343-A-G	chr17	43071343	A	G	4308	PASS	2.3297e-4	afr	7.099999999999998e-5	1	134	2.3297e-4
chr17-043074584-G-*	chr17	43074584	G	*	10698018	PASS	0	none	0	0	134	1e-6
chr17-043074584-G-C	chr17	43074584	G	C	10698018	PASS	0.49482	sas	0.3406769999999993	43	134	0.49482
chr17-043074658-A-T	chr17	43074658	A	T	7869923	PASS	0.67122	afr	0.3974369999999993	44	132	0.67122
chr17-043079204-A-*	chr17	43079204	A	*	6124960	PASS	0	none	5.2999999999999994e-5	0	134	5.2999999999999994e-5
chr17-043079204-A-AAAAC	chr17	43079204	A	AAAAC	6124960	PASS	6.374e-5	sas	0	0	134	6.374e-5
chr17-043079204-A-C	chr17	43079204	A	C	6124960	PASS	0.49786	sas	0.33249099999999976	42	134	0.49786
chr17-043079472-C-A	chr17	43079472	C	A	29152	PASS	0.001011	nfe	3.820000000000003e-4	1	134	0.001011
chr17-043079472-C-T	chr17	43079472	C	T	29152	PASS	0	none	0	0	134	1e-6
chr17-043079473-C-T	chr17	43079473	C	T	29133	PASS	0.0010159	nfe	3.820000000000003e-4	1	134	0.0010159
chr17-043079499-C-T	chr17	43079499	C	T	13253169	PASS	0.49922	sas	0.340299	42	134	0.49922
chr17-043079681-G-C	chr17	43079681	G	C	2120205	PASS	0.45208	afr	0.05527900000000001	2	134	0.45208
chr17-043079786-G-*	chr17	43079786	G	*	2023	VQSRTrancheSNP99.80to99.90	0	none	1.47e-4	0	94	1.47e-4
chr17-043079786-G-A	chr17	43079786	G	A	2023	VQSRTrancheSNP99.80to99.90	9.62e-5	nfe	3.6999999999999985e-5	0	94	9.62e-5
chr17-043079786-G-T	chr17	43079786	G	T	2023	VQSRTrancheSNP99.80to99.90	5.8246e-4	nfe	7.500000000000004e-4	0	94	7.500000000000004e-4
chr17-043079788-TAAAAA-*	chr17	43079788	TAAAAA	*	3590903	ExcessHet	0	none	9e-6	0	134	9e-6
chr17-043079788-TAAAAA-AAAAAA	chr17	43079788	TAAAAA	AAAAAA	3590903	ExcessHet	0	none	9e-6	0	134	9e-6
chr17-043079788-TAAAAA-T	chr17	43079788	TAAAAA	T	3590903	ExcessHet	5.07e-6	nfe	0	0	134	5.07e-6
chr17-043079788-TAAAAA-TA	chr17	43079788	TAAAAA	TA	3590903	ExcessHet	0	none	4.270000000000005e-4	0	134	4.270000000000005e-4
chr17-043079788-TAAAAA-TAA	chr17	43079788	TAAAAA	TAA	3590903	ExcessHet	0	none	0.004979	1	134	0.004979
chr17-043079788-TAAAAA-TAAA	chr17	43079788	TAAAAA	TAAA	3590903	ExcessHet	0	none	0.068443	10	134	0.068443
chr17-043079788-TAAAAA-TAAAA	chr17	43079788	TAAAAA	TAAAA	3590903	ExcessHet	0	none	0.3868079999999998	53	134	0.3868079999999998
chr17-043079788-TAAAAA-TAAAAAA	chr17	43079788	TAAAAA	TAAAAAA	3590903	ExcessHet	0	none	0.024544	1	134	0.024544
chr17-043079788-TAAAAA-TAAAAAAA	chr17	43079788	TAAAAA	TAAAAAAA	3590903	ExcessHet	0	none	6.100000000000004e-4	0	134	6.100000000000004e-4
chr17-043079818-TA-T	chr17	43079818	TA	T	11863.97	PASS	2.5125e-4	amr	0.005157	0	116	0.005157
chr17-043079818-TA-TAA	chr17	43079818	TA	TAA	11863.97	PASS	0	none	0.005465	0	116	0.005465
chr17-043079818-TA-TAAA	chr17	43079818	TA	TAAA	11863.97	PASS	0	none	0	0	116	1e-6
chr17-043079885-G-A	chr17	43079885	G	A	5537380	PASS	0.4943	sas	0.3265749999999995	42	134	0.4943
chr17-043082287-C-T	chr17	43082287	C	T	1170962	PASS	0.10272	sas	0.07822200000000001	12	134	0.10272
chr17-043082453-A-G	chr17	43082453	A	G	10931303	PASS	0.49473	sas	0.3330859999999997	42	134	0.49473
chr17-043090832-G-T	chr17	43090832	G	T	481384	PASS	0.27395	eas	0.01725000000000001	1	134	0.27395
chr17-043091173-T-G	chr17	43091173	T	G	15073432	PASS	0.67726	afr	0.3975669999999993	44	134	0.67726
chr17-043091983-T-C	chr17	43091983	T	C	29161643	PASS	0.49523	sas	0.339705	42	134	0.49523
chr17-043092412-C-T	chr17	43092412	C	T	1230729	PASS	0.023084	nfe	0.01688100000000002	2	134	0.023084
chr17-043092418-T-C	chr17	43092418	T	C	25409539	PASS	0.49468	sas	0.3328159999999997	42	134	0.49468
chr17-043092919-G-A	chr17	43092919	G	A	22201161	PASS	0.82307	afr	0.4110839999999995	45	134	0.82307
chr17-043093220-A-G	chr17	43093220	A	G	16518691	PASS	0.49454	sas	0.3317079999999997	42	134	0.49454
chr17-043093449-G-*	chr17	43093449	G	*	20284252	PASS	0	none	0	0	134	1e-6
chr17-043093449-G-A	chr17	43093449	G	A	20284252	PASS	0.49538	sas	0.33929999999999993	42	134	0.49538
chr17-043093454-C-*	chr17	43093454	C	*	4298006	PASS	0	none	0	0	134	1e-6
chr17-043093454-C-T	chr17	43093454	C	T	4298006	PASS	0.0778	nfe	0.06223200000000001	12	134	0.0778
chr17-043093742-C-T	chr17	43093742	C	T	11391	PASS	1.6935e-4	nfe	1.0799999999999996e-4	1	134	1.6935e-4
chr17-043094464-T-C	chr17	43094464	T	C	2624399	PASS	0.062267	nfe	0.05250000000000002	8	134	0.062267
chr17-043095855-C-A	chr17	43095855	C	A	267	PASS	7.864e-5	nfe	0	1	134	7.864e-5
chr17-043097346-TA-T	chr17	43097346	TA	T	7439660.97	PASS	0.49265	sas	0.33258099999999974	40	132	0.49265
chr17-043099629-T-A	chr17	43099629	T	A	5665989	PASS	0.49689	sas	0.33714999999999995	30	100	0.49689
chr17-043099914-G-A	chr17	43099914	G	A	5549321	PASS	0.2348	nfe	0.194949	36	128	0.2348
chr17-043104057-CAAA-AAAA	chr17	43104057	CAAA	AAAA	6707576	ExcessHet	0	none	2.2000000000000003e-5	0	106	2.2000000000000003e-5
chr17-043104057-CAAA-C	chr17	43104057	CAAA	C	6707576	ExcessHet	1.912e-5	sas	2.720000000000003e-4	0	106	2.720000000000003e-4
chr17-043104057-CAAA-CA	chr17	43104057	CAAA	CA	6707576	ExcessHet	0	none	0.01934500000000001	2	106	0.01934500000000001
chr17-043104057-CAAA-CAA	chr17	43104057	CAAA	CAA	6707576	ExcessHet	0	none	0.41509299999999966	45	106	0.41509299999999966
chr17-043104057-CAAA-CAAAA	chr17	43104057	CAAA	CAAAA	6707576	ExcessHet	0	none	0.058657	4	106	0.058657
chr17-043104057-CAAA-CAAAAA	chr17	43104057	CAAA	CAAAAA	6707576	ExcessHet	0	none	9.630000000000004e-4	0	106	9.630000000000004e-4
chr17-043104057-CAAA-CAAAAAA	chr17	43104057	CAAA	CAAAAAA	6707576	ExcessHet	0	none	3.6999999999999985e-5	0	106	3.6999999999999985e-5
chr17-043104057-CAAA-CAAAAAAAA	chr17	43104057	CAAA	CAAAAAAAA	6707576	ExcessHet	0	none	9e-6	0	106	9e-6
chr17-043104057-CAAA-CAAAAAAAAAAAAAA	chr17	43104057	CAAA	CAAAAAAAAAAAAAA	6707576	ExcessHet	0	none	0	0	106	1e-6
chr17-043104058-AAAAAAAAAAAAG-*	chr17	43104058	AAAAAAAAAAAAG	*	5643.97	PASS	0	none	0.42960899999999985	47	102	0.42960899999999985
chr17-043104058-AAAAAAAAAAAAG-A	chr17	43104058	AAAAAAAAAAAAG	A	5643.97	PASS	0.020745	afr	3.160000000000005e-4	0	102	0.020745
chr17-043104059-AAAAAAAAAAAG-*	chr17	43104059	AAAAAAAAAAAG	*	1805.97	VQSRTrancheINDEL99.50to99.90	0	none	0.031592	3	60	0.031592
chr17-043104059-AAAAAAAAAAAG-A	chr17	43104059	AAAAAAAAAAAG	A	1805.97	VQSRTrancheINDEL99.50to99.90	3.238e-5	afr	5.2999999999999994e-5	0	60	5.2999999999999994e-5
chr17-043104060-AAAAAAAAAAG-*	chr17	43104060	AAAAAAAAAAG	*	644.97	VQSRTrancheINDEL95.00to96.00	0	none	0.00105799999999999	0	66	0.00105799999999999
chr17-043104060-AAAAAAAAAAG-A	chr17	43104060	AAAAAAAAAAG	A	644.97	VQSRTrancheINDEL95.00to96.00	1.1592e-4	sas	3.600000000000004e-4	1	66	3.600000000000004e-4
chr17-043104068-AAG-*	chr17	43104068	AAG	*	133	VQSRTrancheINDEL95.00to96.00	0	none	9.620000000000004e-4	1	70	9.620000000000004e-4
chr17-043104068-AAG-A	chr17	43104068	AAG	A	133	VQSRTrancheINDEL95.00to96.00	0	none	2.2000000000000003e-5	0	70	2.2000000000000003e-5
chr17-043104068-AAG-AGAG	chr17	43104068	AAG	AGAG	133	VQSRTrancheINDEL95.00to96.00	0	none	9e-6	0	70	9e-6
chr17-043104068-AAG-GAG	chr17	43104068	AAG	GAG	133	VQSRTrancheINDEL95.00to96.00	0	none	1.0799999999999996e-4	0	70	1.0799999999999996e-4
chr17-043104069-AG-*	chr17	43104069	AG	*	3670	PASS	0	none	0.00100999999999999	1	68	0.00100999999999999
chr17-043104069-AG-A	chr17	43104069	AG	A	3670	PASS	3.8566e-4	amr	2.2899999999999996e-4	0	68	3.8566e-4
chr17-043104069-AG-GG	chr17	43104069	AG	GG	3670	PASS	0	none	0.002635	0	68	0.002635
chr17-043104070-GA-*	chr17	43104070	GA	*	49954	VQSRTrancheINDEL95.00to96.00	0	none	0.00132299999999999	1	56	0.00132299999999999
chr17-043104070-GA-AA	chr17	43104070	GA	AA	49954	VQSRTrancheINDEL95.00to96.00	0	none	0.005225	0	56	0.005225
chr17-043104070-GA-G	chr17	43104070	GA	G	49954	VQSRTrancheINDEL95.00to96.00	0.0071024	nfe	0.002584	1	56	0.0071024
chr17-043104070-GA-GAA	chr17	43104070	GA	GAA	49954	VQSRTrancheINDEL95.00to96.00	0	none	0.01361699999999999	1	56	0.01361699999999999
chr17-043104070-GA-GAAA	chr17	43104070	GA	GAAA	49954	VQSRTrancheINDEL95.00to96.00	0	none	5.2999999999999994e-5	0	56	5.2999999999999994e-5
chr17-043104072-AAAAAAAAAGAAAAGAAG-A	chr17	43104072	AAAAAAAAAGAAAAGAAG	A	9462488.97	VQSRTrancheINDEL95.00to96.00	8.278e-5	eas	2.5100000000000014e-4	0	134	2.5100000000000014e-4
chr17-043104072-AAAAAAAAAGAAAAGAAG-AAAG	chr17	43104072	AAAAAAAAAGAAAAGAAG	AAAG	9462488.97	VQSRTrancheINDEL95.00to96.00	0	none	0.3368949999999999	41	134	0.3368949999999999
chr17-043104075-A-*	chr17	43104075	A	*	1781	PASS	0	none	0.3371379999999999	41	134	0.3371379999999999
chr17-043104075-A-G	chr17	43104075	A	G	1781	PASS	0	none	0	0	134	1e-6
chr17-043104075-A-T	chr17	43104075	A	T	1781	PASS	4.481e-5	amr	9e-6	0	134	4.481e-5
chr17-043104077-A-*	chr17	43104077	A	*	1103	PASS	0	none	0.3371379999999999	41	134	0.3371379999999999
chr17-043104077-A-G	chr17	43104077	A	G	1103	PASS	5.79e-6	nfe	0	0	134	5.79e-6
chr17-043104081-G-*	chr17	43104081	G	*	2900	VQSRTrancheSNP99.90to99.95	0	none	0.3371379999999999	41	134	0.3371379999999999
chr17-043104081-G-A	chr17	43104081	G	A	2900	VQSRTrancheSNP99.90to99.95	0.0037144	amr	0.00122899999999999	0	134	0.0037144
chr17-043104083-AAAGAAGAAGAAG-*	chr17	43104083	AAAGAAGAAGAAG	*	77283.97	VQSRTrancheINDEL95.00to96.00	0	none	0.33707399999999993	41	130	0.33707399999999993
chr17-043104083-AAAGAAGAAGAAG-A	chr17	43104083	AAAGAAGAAGAAG	A	77283.97	VQSRTrancheINDEL95.00to96.00	3.8e-7	nfe	0	0	130	1e-6
chr17-043104083-AAAGAAGAAGAAG-AAAGAAGAAG	chr17	43104083	AAAGAAGAAGAAG	AAAGAAGAAG	77283.97	VQSRTrancheINDEL95.00to96.00	0	none	0.005236	1	130	0.005236
chr17-043104083-AAAGAAGAAGAAG-AAAGAAGAAGAAGAAG	chr17	43104083	AAAGAAGAAGAAG	AAAGAAGAAGAAGAAG	77283.97	VQSRTrancheINDEL95.00to96.00	0	none	7.099999999999998e-5	0	130	7.099999999999998e-5
chr17-043104086-G-*	chr17	43104086	G	*	291	VQSRTrancheSNP99.95to100.00	0	none	0.34255799999999936	42	124	0.34255799999999936
chr17-043104086-G-A	chr17	43104086	G	A	291	VQSRTrancheSNP99.95to100.00	2.06e-5	amr	8.9e-5	0	124	8.9e-5
chr17-043104249-T-C	chr17	43104249	T	C	4253	PASS	2.1489e-4	nfe	7.099999999999998e-5	1	134	2.1489e-4
chr17-043112347-A-G	chr17	43112347	A	G	33008	PASS	0.10945	nfe	0.023531	0	0	0.10945
chr17-043112722-C-*	chr17	43112722	C	*	41977	PASS	0	none	0	0	0	1e-6
chr17-043112722-C-A	chr17	43112722	C	A	41977	PASS	0	none	9e-6	0	0	9e-6
chr17-043112722-C-T	chr17	43112722	C	T	41977	PASS	0.13663	nfe	0.02503600000000002	0	0	0.13663
chr17-043112723-TGACTA-*	chr17	43112723	TGACTA	*	42273.97	PASS	0	none	0	0	0	1e-6
chr17-043112723-TGACTA-T	chr17	43112723	TGACTA	T	42273.97	PASS	0	none	5.2999999999999994e-5	0	0	5.2999999999999994e-5
chr17-043112723-TGACTA-TCATCAGTAGGACTA	chr17	43112723	TGACTA	TCATCAGTAGGACTA	42273.97	PASS	0	none	9e-6	0	0	9e-6
chr17-043112723-TGACTA-TCATCAGTAGGGGACTA	chr17	43112723	TGACTA	TCATCAGTAGGGGACTA	42273.97	PASS	0	none	9e-6	0	0	9e-6
chr17-043112723-TGACTA-TCTA	chr17	43112723	TGACTA	TCTA	42273.97	PASS	0	none	0.02485100000000002	0	0	0.02485100000000002
chr17-043112724-G-*	chr17	43112724	G	*	150	VQSRTrancheSNP99.80to99.90	0	none	0.02500900000000001	0	0	0.02500900000000001
chr17-043112724-G-C	chr17	43112724	G	C	150	VQSRTrancheSNP99.80to99.90	0	none	3.6999999999999985e-5	0	0	3.6999999999999985e-5
chr17-043112724-G-T	chr17	43112724	G	T	150	VQSRTrancheSNP99.80to99.90	0	none	9e-6	0	0	9e-6
chr17-043112726-CT-*	chr17	43112726	CT	*	42348	PASS	0	none	5.2999999999999994e-5	0	0	5.2999999999999994e-5
chr17-043112726-CT-AT	chr17	43112726	CT	AT	42348	PASS	0	none	9e-6	0	0	9e-6
chr17-043112726-CT-C	chr17	43112726	CT	C	42348	PASS	0.11386	nfe	0.024745	0	0	0.11386
chr17-043112726-CT-TT	chr17	43112726	CT	TT	42348	PASS	0	none	3.6999999999999985e-5	0	0	3.6999999999999985e-5
chr17-043112727-T-*	chr17	43112727	T	*	134.97	VQSRTrancheINDEL97.00to99.00	0	none	0.02487700000000002	0	0	0.02487700000000002
chr17-043112727-T-TTC	chr17	43112727	T	TTC	134.97	VQSRTrancheINDEL97.00to99.00	0	none	2.2000000000000003e-5	0	0	2.2000000000000003e-5
chr17-043112732-C-*	chr17	43112732	C	*	42936	PASS	0	none	9e-6	0	0	9e-6
chr17-043112732-C-G	chr17	43112732	C	G	42936	PASS	0.081769	nfe	0.024798	0	0	0.081769
chr17-043112733-A-*	chr17	43112733	A	*	44043	PASS	0	none	9e-6	0	0	9e-6
chr17-043112733-A-AGT	chr17	43112733	A	AGT	44043	PASS	0	none	0	0	0	1e-6
chr17-043112733-A-AGTAG	chr17	43112733	A	AGTAG	44043	PASS	0	none	9e-6	0	0	9e-6
chr17-043112733-A-T	chr17	43112733	A	T	44043	PASS	0.081769	nfe	0.02482500000000002	0	0	0.081769
chr17-043112734-A-AGAG	chr17	43112734	A	AGAG	43827	PASS	0	none	0	0	0	1e-6
chr17-043112734-A-AGGG	chr17	43112734	A	AGGG	43827	PASS	0.16418	nfe	0.024534	0	0	0.16418
chr17-043112734-A-AGGT	chr17	43112734	A	AGGT	43827	PASS	0	none	3.6999999999999985e-5	0	0	3.6999999999999985e-5
chr17-043112734-A-G	chr17	43112734	A	G	43827	PASS	0	none	9e-6	0	0	9e-6
chr17-043112736-C-A	chr17	43112736	C	A	44114	PASS	0	none	0	0	0	1e-6
chr17-043112736-C-CGGGGT	chr17	43112736	C	CGGGGT	44114	PASS	0	none	9e-6	0	0	9e-6
chr17-043112736-C-G	chr17	43112736	C	G	44114	PASS	0	none	8.9e-5	0	0	8.9e-5
chr17-043112736-C-T	chr17	43112736	C	T	44114	PASS	0.21775	nfe	0.024613	0	0	0.21775
chr17-043112738-TGAAACC-*	chr17	43112738	TGAAACC	*	43180.97	PASS	0	none	2.2000000000000003e-5	0	0	2.2000000000000003e-5
chr17-043112738-TGAAACC-T	chr17	43112738	TGAAACC	T	43180.97	PASS	0	none	9e-6	0	0	9e-6
chr17-043112738-TGAAACC-TC	chr17	43112738	TGAAACC	TC	43180.97	PASS	0	none	0.02464	0	0	0.02464
chr17-043112738-TGAAACC-TCC	chr17	43112738	TGAAACC	TCC	43180.97	PASS	0	none	9e-6	0	0	9e-6
chr17-043119276-GAAA-AAAA	chr17	43119276	GAAA	AAAA	282619	PASS	0	none	5.2999999999999994e-5	0	0	5.2999999999999994e-5
chr17-043119276-GAAA-G	chr17	43119276	GAAA	G	282619	PASS	0	none	9e-6	0	0	9e-6
chr17-043119276-GAAA-GA	chr17	43119276	GAAA	GA	282619	PASS	0	none	0.002157	0	0	0.002157
chr17-043119276-GAAA-GAA	chr17	43119276	GAAA	GAA	282619	PASS	0	none	0.060487	0	0	0.060487
chr17-043119276-GAAA-GAAAA	chr17	43119276	GAAA	GAAAA	282619	PASS	0	none	0.004451	0	0	0.004451
chr17-043119276-GAAA-GAAAAA	chr17	43119276	GAAA	GAAAAA	282619	PASS	0	none	5.2999999999999994e-5	0	0	5.2999999999999994e-5
chr17-043119276-GAAA-TAAA	chr17	43119276	GAAA	TAAA	282619	PASS	0	none	0	0	0	1e-6
chr17-043124030-C-CT	chr17	43124030	C	CT	305.97	VQSRTrancheINDEL97.00to99.00	3e-7	nfe	0	1	134	1e-6
chr17-043124230-A-G	chr17	43124230	A	G	3797374	PASS	0.49793	sas	0.33004199999999967	33	114	0.49793
chr17-043132682-A-G	chr17	43132682	A	G	48757	PASS	0.22035	nfe	0.03215000000000002	0	0	0.22035
chr17-043132725-T-*	chr17	43132725	T	*	60551	PASS	0	none	0	0	0	1e-6
chr17-043132725-T-C	chr17	43132725	T	C	60551	PASS	0.24142	nfe	0.041274	0	0	0.24142
chr17-043138316-C-T	chr17	43138316	C	T	72412	PASS	0.055991	eas	0.00814399999999999	1	72	0.055991
chr17-043138402-G-A	chr17	43138402	G	A	197805	PASS	0.12316	afr	0.01337699999999999	1	118	0.12316
chr17-043138596-G-T	chr17	43138596	G	T	13816805	PASS	0.49325	sas	0.339894	42	134	0.49325
chr17-043138657-G-C	chr17	43138657	G	C	19397325	PASS	0.49479	sas	0.340191	42	134	0.49479
chr17-043139762-G-T	chr17	43139762	G	T	3444942	PASS	0.49603	sas	0.233581	0	0	0.49603
chr17-043144180-A-G	chr17	43144180	A	G	790599	PASS	0.42871	sas	0.20457100000000003	0	0	0.42871
chr17-043144735-C-T	chr17	43144735	C	T	43021	PASS	0.014012	nfe	0.006709	2	12	0.014012
chr17-043144738-A-G	chr17	43144738	A	G	6033	PASS	0.0020537	nfe	8.420000000000002e-4	0	12	0.0020537
chr17-043144896-G-A	chr17	43144896	G	A	112112	PASS	0.01122699999999999	nfe	0.006652	3	122	0.01122699999999999
chr17-043145321-TTTTC-CTTTC	chr17	43145321	TTTTC	CTTTC	202906	ExcessHet	0	none	0	0	114	1e-6
chr17-043145321-TTTTC-T	chr17	43145321	TTTTC	T	202906	ExcessHet	0.00271	afr	0.00108299999999999	0	114	0.00271
chr17-043145321-TTTTC-TTGTCTTTC	chr17	43145321	TTTTC	TTGTCTTTC	202906	ExcessHet	0	none	0	0	114	1e-6
chr17-043145321-TTTTC-TTTTATTTC	chr17	43145321	TTTTC	TTTTATTTC	202906	ExcessHet	0	none	5.2999999999999994e-5	0	114	5.2999999999999994e-5
chr17-043145321-TTTTC-TTTTCTTTC	chr17	43145321	TTTTC	TTTTCTTTC	202906	ExcessHet	0	none	0.08056400000000002	8	114	0.08056400000000002
chr17-043145329-CTTTT-*	chr17	43145329	CTTTT	*	2366507	ExcessHet	0	none	1.6699999999999994e-4	0	96	1.6699999999999994e-4
chr17-043145329-CTTTT-ATTTT	chr17	43145329	CTTTT	ATTTT	2366507	ExcessHet	0	none	2.2000000000000003e-5	0	96	2.2000000000000003e-5
chr17-043145329-CTTTT-C	chr17	43145329	CTTTT	C	2366507	ExcessHet	1.2676e-4	nfe	4.04e-4	0	96	4.04e-4
chr17-043145329-CTTTT-CT	chr17	43145329	CTTTT	CT	2366507	ExcessHet	0	none	0.003927	0	96	0.003927
chr17-043145329-CTTTT-CTT	chr17	43145329	CTTTT	CTT	2366507	ExcessHet	0	none	0.02034500000000001	3	96	0.02034500000000001
chr17-043145329-CTTTT-CTTCCTTTTTT	chr17	43145329	CTTTT	CTTCCTTTTTT	2366507	ExcessHet	0	none	0	0	96	1e-6
chr17-043145329-CTTTT-CTTT	chr17	43145329	CTTTT	CTTT	2366507	ExcessHet	0	none	0.115564	18	96	0.115564
chr17-043145329-CTTTT-CTTTCTTTTT	chr17	43145329	CTTTT	CTTTCTTTTT	2366507	ExcessHet	0	none	0.1941	17	96	0.1941
chr17-043145329-CTTTT-CTTTCTTTTTT	chr17	43145329	CTTTT	CTTTCTTTTTT	2366507	ExcessHet	0	none	0.01549699999999999	3	96	0.01549699999999999
chr17-043145329-CTTTT-CTTTCTTTTTTT	chr17	43145329	CTTTT	CTTTCTTTTTTT	2366507	ExcessHet	0	none	6.560000000000002e-4	0	96	6.560000000000002e-4
chr17-043145329-CTTTT-CTTTCTTTTTTTT	chr17	43145329	CTTTT	CTTTCTTTTTTTT	2366507	ExcessHet	0	none	5.2999999999999994e-5	0	96	5.2999999999999994e-5
chr17-043145329-CTTTT-CTTTCTTTTTTTTT	chr17	43145329	CTTTT	CTTTCTTTTTTTTT	2366507	ExcessHet	0	none	9e-6	0	96	9e-6
chr17-043145329-CTTTT-CTTTCTTTTTTTTTT	chr17	43145329	CTTTT	CTTTCTTTTTTTTTT	2366507	ExcessHet	0	none	0	0	96	1e-6
chr17-043145329-CTTTT-CTTTTT	chr17	43145329	CTTTT	CTTTTT	2366507	ExcessHet	0	none	0.03912400000000001	4	96	0.03912400000000001
chr17-043145329-CTTTT-CTTTTTT	chr17	43145329	CTTTT	CTTTTTT	2366507	ExcessHet	0	none	0.00156899999999999	1	96	0.00156899999999999
chr17-043145329-CTTTT-CTTTTTTT	chr17	43145329	CTTTT	CTTTTTTT	2366507	ExcessHet	0	none	0.00113099999999999	0	96	0.00113099999999999
chr17-043145329-CTTTT-CTTTTTTTT	chr17	43145329	CTTTT	CTTTTTTTT	2366507	ExcessHet	0	none	7.099999999999998e-5	0	96	7.099999999999998e-5
chr17-043145329-CTTTT-CTTTTTTTTT	chr17	43145329	CTTTT	CTTTTTTTTT	2366507	ExcessHet	0	none	7.099999999999998e-5	0	96	7.099999999999998e-5
chr17-043145329-CTTTT-TTTTT	chr17	43145329	CTTTT	TTTTT	2366507	ExcessHet	0	none	5.41e-4	0	96	5.41e-4
chr17-043145330-T-*	chr17	43145330	T	*	29658	PASS	0	none	0.142103	23	70	0.142103
chr17-043145330-T-C	chr17	43145330	T	C	29658	PASS	0	none	0	0	70	1e-6
chr17-043145330-T-TTTC	chr17	43145330	T	TTTC	29658	PASS	0.028462	afr	0.01651	2	70	0.028462
chr17-043145331-T-*	chr17	43145331	T	*	7875	PASS	0	none	0.02523800000000001	4	94	0.02523800000000001
chr17-043145331-T-G	chr17	43145331	T	G	7875	PASS	0	none	0	0	94	1e-6
chr17-043145331-T-TTC	chr17	43145331	T	TTC	7875	PASS	0.0019206	amr	0.004898	3	94	0.004898
chr17-043145331-T-TTCTTTC	chr17	43145331	T	TTCTTTC	7875	PASS	1.0709e-4	sas	0	0	94	1.0709e-4
chr17-043148782-C-A	chr17	43148782	C	A	217611	PASS	0.39704	sas	0.105719	0	0	0.39704
chr17-043159574-T-*	chr17	43159574	T	*	2658590	PASS	0	none	1.47e-4	0	0	1.47e-4
chr17-043159574-T-C	chr17	43159574	T	C	2658590	PASS	0.98949	nfe	0.6437730000000006	0	0	0.98949
chr17-043159815-G-C	chr17	43159815	G	C	935268	PASS	0.96274	nfe	0.4191259999999998	0	0	0.96274
chr17-043159815-G-T	chr17	43159815	G	T	935268	PASS	0	none	1.47e-4	0	0	1.47e-4
chr17-043167737-G-A	chr17	43167737	G	A	4855	PASS	0.0045841	nfe	0.002381	0	0	0.0045841
chr17-043169829-C-A	chr17	43169829	C	A	1320607	PASS	0	none	9e-6	0	0	9e-6
chr17-043169829-C-T	chr17	43169829	C	T	1320607	PASS	0.49067	sas	0.211572	0	0	0.49067
chr17-043169893-C-G	chr17	43169893	C	G	6287466	PASS	0	none	0	0	0	1e-6
chr17-043169893-C-T	chr17	43169893	C	T	6287466	PASS	0.98769	nfe	0.6368940000000004	0	0	0.98769
chr17-043175667-C-CCG	chr17	43175667	C	CCG	12735959.97	VQSRTrancheINDEL97.00to99.00	0	none	0	0	128	1e-6
chr17-043175667-C-CTG	chr17	43175667	C	CTG	12735959.97	VQSRTrancheINDEL97.00to99.00	0.99655	nfe	0.969027	128	128	0.99655
chr17-043175774-A-G	chr17	43175774	A	G	139793	PASS	0.014597	nfe	0.00888599999999999	3	134	0.014597
chr17-043175980-G-A	chr17	43175980	G	A	205631	PASS	0.03248	mid	0.01727500000000001	5	132	0.03248
chr17-043176078-A-G	chr17	43176078	A	G	3879417	PASS	0.65447	nfe	0.5261670000000006	87	132	0.65447
chr17-043176206-A-*	chr17	43176206	A	*	3992574	PASS	0	none	0	0	36	1e-6
chr17-043176206-A-C	chr17	43176206	A	C	3992574	PASS	0	none	0	0	36	1e-6
chr17-043176206-A-G	chr17	43176206	A	G	3992574	PASS	0.98491	nfe	0.8320360000000003	36	36	0.98491
chr17-043177830-G-A	chr17	43177830	G	A	1949010	PASS	0.48867	sas	0.3059959999999995	28	102	0.48867
chr17-043177948-T-C	chr17	43177948	T	C	6339	PASS	0.0011707	sas	3.820000000000003e-4	1	126	0.0011707
chr17-043178007-T-C	chr17	43178007	T	C	5319685	PASS	0.49613	sas	0.3318879999999997	36	124	0.49613
chr17-043179289-C-T	chr17	43179289	C	T	5442379	PASS	0.49475	sas	0.3370029999999999	43	134	0.49475
chr17-043179443-G-A	chr17	43179443	G	A	8282518	PASS	0.49718	sas	0.34297399999999933	43	134	0.49718
chr17-043180717-A-*	chr17	43180717	A	*	439734	PASS	0	none	7.099999999999998e-5	0	106	7.099999999999998e-5
chr17-043180717-A-C	chr17	43180717	A	C	439734	PASS	0.10061	nfe	0.051713	8	106	0.10061
chr17-043180787-T-*	chr17	43180787	T	*	11296178	PASS	0	none	0	0	120	1e-6
chr17-043180787-T-A	chr17	43180787	T	A	11296178	PASS	0	none	0	0	120	1e-6
chr17-043180787-T-C	chr17	43180787	T	C	11296178	PASS	0.9982	nfe	0.9650780000000008	120	120	0.9982
chr17-043186422-C-A	chr17	43186422	C	A	30362	PASS	0.0030527	nfe	0.00171799999999999	1	134	0.0030527
chr17-043189010-C-A	chr17	43189010	C	A	516380	PASS	0.12668	amr	0.02831000000000001	5	134	0.12668
chr17-043189967-A-G	chr17	43189967	A	G	5428620	PASS	0.49901	sas	0.33125799999999966	43	132	0.49901
chr17-043190070-A-G	chr17	43190070	A	G	207	PASS	0	none	0	0	58	1e-6
chr17-043190070-A-T	chr17	43190070	A	T	207	PASS	8.23e-6	nfe	1.6699999999999994e-4	1	58	1.6699999999999994e-4
chr17-043190093-CTTTTTTT-*	chr17	43190093	CTTTTTTT	*	911635	PASS	0	none	1.0799999999999996e-4	0	14	1.0799999999999996e-4
chr17-043190093-CTTTTTTT-ATTTTTTT	chr17	43190093	CTTTTTTT	ATTTTTTT	911635	PASS	0	none	9e-6	0	14	9e-6
chr17-043190093-CTTTTTTT-C	chr17	43190093	CTTTTTTT	C	911635	PASS	0	none	9e-6	0	14	9e-6
chr17-043190093-CTTTTTTT-CCTTTTTTTTTT	chr17	43190093	CTTTTTTT	CCTTTTTTTTTT	911635	PASS	0	none	0	0	14	1e-6
chr17-043190093-CTTTTTTT-CT	chr17	43190093	CTTTTTTT	CT	911635	PASS	0	none	2.500000000000001e-4	0	14	2.500000000000001e-4
chr17-043190093-CTTTTTTT-CTT	chr17	43190093	CTTTTTTT	CTT	911635	PASS	0	none	0.002257	0	14	0.002257
chr17-043190093-CTTTTTTT-CTTT	chr17	43190093	CTTTTTTT	CTTT	911635	PASS	0	none	0.00862399999999999	0	14	0.00862399999999999
chr17-043190093-CTTTTTTT-CTTTT	chr17	43190093	CTTTTTTT	CTTTT	911635	PASS	0	none	0.02425600000000001	1	14	0.02425600000000001
chr17-043190093-CTTTTTTT-CTTTTT	chr17	43190093	CTTTTTTT	CTTTTT	911635	PASS	0	none	0.060863	1	14	0.060863
chr17-043190093-CTTTTTTT-CTTTTTT	chr17	43190093	CTTTTTTT	CTTTTTT	911635	PASS	0	none	0.123963	3	14	0.123963
chr17-043190093-CTTTTTTT-CTTTTTTTT	chr17	43190093	CTTTTTTT	CTTTTTTTT	911635	PASS	0	none	0.137959	1	14	0.137959
chr17-043190093-CTTTTTTT-CTTTTTTTTT	chr17	43190093	CTTTTTTT	CTTTTTTTTT	911635	PASS	0	none	0.02378100000000001	0	14	0.02378100000000001
chr17-043190093-CTTTTTTT-CTTTTTTTTTT	chr17	43190093	CTTTTTTT	CTTTTTTTTTT	911635	PASS	0	none	0.003437	0	14	0.003437
chr17-043190093-CTTTTTTT-CTTTTTTTTTTT	chr17	43190093	CTTTTTTT	CTTTTTTTTTTT	911635	PASS	0	none	4.260000000000005e-4	0	14	4.260000000000005e-4
chr17-043190093-CTTTTTTT-CTTTTTTTTTTTT	chr17	43190093	CTTTTTTT	CTTTTTTTTTTTT	911635	PASS	0	none	5.2999999999999994e-5	0	14	5.2999999999999994e-5
chr17-043190093-CTTTTTTT-CTTTTTTTTTTTTT	chr17	43190093	CTTTTTTT	CTTTTTTTTTTTTT	911635	PASS	0	none	9e-6	0	14	9e-6
chr17-043190093-CTTTTTTT-CTTTTTTTTTTTTTT	chr17	43190093	CTTTTTTT	CTTTTTTTTTTTTTT	911635	PASS	0	none	5.2999999999999994e-5	0	14	5.2999999999999994e-5
chr17-043190093-CTTTTTTT-CTTTTTTTTTTTTTTT	chr17	43190093	CTTTTTTT	CTTTTTTTTTTTTTTT	911635	PASS	0	none	8.9e-5	0	14	8.9e-5
chr17-043190093-CTTTTTTT-CTTTTTTTTTTTTTTTT	chr17	43190093	CTTTTTTT	CTTTTTTTTTTTTTTTT	911635	PASS	0	none	8.9e-5	0	14	8.9e-5
chr17-043190093-CTTTTTTT-CTTTTTTTTTTTTTTTTT	chr17	43190093	CTTTTTTT	CTTTTTTTTTTTTTTTTT	911635	PASS	0	none	5.2999999999999994e-5	0	14	5.2999999999999994e-5
chr17-043190093-CTTTTTTT-CTTTTTTTTTTTTTTTTTTTTTTT	chr17	43190093	CTTTTTTT	CTTTTTTTTTTTTTTTTTTTTTTT	911635	PASS	0	none	0	0	14	1e-6
chr17-043190093-CTTTTTTT-TTTTTTTT	chr17	43190093	CTTTTTTT	TTTTTTTT	911635	PASS	0	none	0.00190999999999999	0	14	0.00190999999999999
chr17-043190095-T-*	chr17	43190095	T	*	458	PASS	0	none	0.099495	2	14	0.099495
chr17-043190095-T-C	chr17	43190095	T	C	458	PASS	0.0022775	eas	8.9e-5	0	14	0.0022775
chr17-043190096-T-*	chr17	43190096	T	*	358	PASS	0	none	0.03697200000000002	1	24	0.03697200000000002
chr17-043190096-T-C	chr17	43190096	T	C	358	PASS	4.239e-5	sas	6.999999999999998e-5	0	24	6.999999999999998e-5
chr17-043190296-A-C	chr17	43190296	A	C	3123337	PASS	0.49681	sas	0.30946599999999963	3	14	0.49681
chr17-043192953-A-G	chr17	43192953	A	G	383529	PASS	0.045499	nfe	0.027301	8	134	0.045499
chr17-043193422-C-G	chr17	43193422	C	G	65371	PASS	5.6735e-4	nfe	8.69e-4	1	134	8.69e-4
chr17-043193422-C-T	chr17	43193422	C	T	65371	PASS	0.0018806	sas	7.099999999999998e-5	0	134	0.0018806
chr17-043194266-G-A	chr17	43194266	G	A	3780371	PASS	0.49779	sas	0.32978999999999964	43	134	0.49779
chr17-043194781-T-C	chr17	43194781	T	C	4499429	PASS	0.49613	sas	0.320254	43	134	0.49613
chr17-043195266-G-A	chr17	43195266	G	A	557	PASS	0	none	9e-6	1	90	9e-6
chr17-043195651-CAAAAAAAA-*	chr17	43195651	CAAAAAAAA	*	94870	VQSRTrancheINDEL95.00to96.00	0	none	6.999999999999998e-5	0	0	6.999999999999998e-5
chr17-043195651-CAAAAAAAA-AAAAAAAAA	chr17	43195651	CAAAAAAAA	AAAAAAAAA	94870	VQSRTrancheINDEL95.00to96.00	0	none	3.590000000000004e-4	0	0	3.590000000000004e-4
chr17-043195651-CAAAAAAAA-C	chr17	43195651	CAAAAAAAA	C	94870	VQSRTrancheINDEL95.00to96.00	0	none	0	0	0	1e-6
chr17-043195651-CAAAAAAAA-CAA	chr17	43195651	CAAAAAAAA	CAA	94870	VQSRTrancheINDEL95.00to96.00	0	none	1.27e-4	0	0	1.27e-4
chr17-043195651-CAAAAAAAA-CAAA	chr17	43195651	CAAAAAAAA	CAAA	94870	VQSRTrancheINDEL95.00to96.00	0	none	3.590000000000004e-4	0	0	3.590000000000004e-4
chr17-043195651-CAAAAAAAA-CAAAA	chr17	43195651	CAAAAAAAA	CAAAA	94870	VQSRTrancheINDEL95.00to96.00	0	none	0.00149199999999999	0	0	0.00149199999999999
chr17-043195651-CAAAAAAAA-CAAAAA	chr17	43195651	CAAAAAAAA	CAAAAA	94870	VQSRTrancheINDEL95.00to96.00	0	none	0.005115	0	0	0.005115
chr17-043195651-CAAAAAAAA-CAAAAAA	chr17	43195651	CAAAAAAAA	CAAAAAA	94870	VQSRTrancheINDEL95.00to96.00	0	none	0.02828600000000001	0	0	0.02828600000000001
chr17-043195651-CAAAAAAAA-CAAAAAAA	chr17	43195651	CAAAAAAAA	CAAAAAAA	94870	VQSRTrancheINDEL95.00to96.00	0	none	0.02781000000000002	0	0	0.02781000000000002
chr17-043195651-CAAAAAAAA-CAAAAAAAAA	chr17	43195651	CAAAAAAAA	CAAAAAAAAA	94870	VQSRTrancheINDEL95.00to96.00	0	none	7.710000000000004e-4	0	0	7.710000000000004e-4
chr17-043195651-CAAAAAAAA-CAAAAAAAAAA	chr17	43195651	CAAAAAAAA	CAAAAAAAAAA	94870	VQSRTrancheINDEL95.00to96.00	0	none	1.27e-4	0	0	1.27e-4
chr17-043195651-CAAAAAAAA-CAAAAAAAAAAA	chr17	43195651	CAAAAAAAA	CAAAAAAAAAAA	94870	VQSRTrancheINDEL95.00to96.00	0	none	5.2999999999999994e-5	0	0	5.2999999999999994e-5
chr17-043195651-CAAAAAAAA-CAAAAAAAAAAAA	chr17	43195651	CAAAAAAAA	CAAAAAAAAAAAA	94870	VQSRTrancheINDEL95.00to96.00	0	none	0	0	0	1e-6
chr17-043195652-A-*	chr17	43195652	A	*	157	VQSRTrancheSNP99.80to99.90	0	none	0.06480600000000002	0	0	0.06480600000000002
chr17-043195652-A-C	chr17	43195652	A	C	157	VQSRTrancheSNP99.80to99.90	0	none	5.2999999999999994e-5	0	0	5.2999999999999994e-5
chr17-043195653-A-*	chr17	43195653	A	*	146	VQSRTrancheSNP99.80to99.90	0	none	0.03734800000000001	0	0	0.03734800000000001
chr17-043195653-A-C	chr17	43195653	A	C	146	VQSRTrancheSNP99.80to99.90	0	none	2.2000000000000003e-5	0	0	2.2000000000000003e-5
chr17-043195799-T-C	chr17	43195799	T	C	156469	PASS	0.23331	nfe	0.065099	0	0	0.23331
chr17-043195804-G-A	chr17	43195804	G	A	151423	PASS	0.23698	nfe	0.063339	0	0	0.23698
chr17-043196107-C-A	chr17	43196107	C	A	53	PASS	0	none	3.6999999999999985e-5	0	0	3.6999999999999985e-5
chr17-043196120-CAAAAA-*	chr17	43196120	CAAAAA	*	159025	PASS	0	none	0	0	0	1e-6
chr17-043196120-CAAAAA-AAAAAA	chr17	43196120	CAAAAA	AAAAAA	159025	PASS	0	none	2.2000000000000003e-5	0	0	2.2000000000000003e-5
chr17-043196120-CAAAAA-C	chr17	43196120	CAAAAA	C	159025	PASS	6.226e-5	nfe	3.6999999999999985e-5	0	0	6.226e-5
chr17-043196120-CAAAAA-CA	chr17	43196120	CAAAAA	CA	159025	PASS	0	none	8.66e-4	0	0	8.66e-4
chr17-043196120-CAAAAA-CAA	chr17	43196120	CAAAAA	CAA	159025	PASS	0	none	0.004095	0	0	0.004095
chr17-043196120-CAAAAA-CAAA	chr17	43196120	CAAAAA	CAAA	159025	PASS	0	none	0.01511499999999999	0	0	0.01511499999999999
chr17-043196120-CAAAAA-CAAAA	chr17	43196120	CAAAAA	CAAAA	159025	PASS	0	none	0.06022000000000001	0	0	0.06022000000000001
chr17-043196120-CAAAAA-CAAAAAA	chr17	43196120	CAAAAA	CAAAAAA	159025	PASS	0	none	0.01288999999999999	0	0	0.01288999999999999
chr17-043196120-CAAAAA-CAAAAAAA	chr17	43196120	CAAAAA	CAAAAAAA	159025	PASS	0	none	3.150000000000005e-4	0	0	3.150000000000005e-4
chr17-043196120-CAAAAA-CAAAAAAAA	chr17	43196120	CAAAAA	CAAAAAAAA	159025	PASS	0	none	0	0	0	1e-6
chr17-043196131-A-AAC	chr17	43196131	A	AAC	728987	PASS	4.848e-5	nfe	0	0	2	4.848e-5
chr17-043196131-A-AC	chr17	43196131	A	AC	728987	PASS	0.015811	sas	0.005782	0	2	0.015811
chr17-043196131-A-C	chr17	43196131	A	C	728987	PASS	0.40427	sas	0.244536	1	2	0.40427
chr17-043196205-T-*	chr17	43196205	T	*	1146533.97	PASS	0	none	0	0	78	1e-6
chr17-043196205-T-TA	chr17	43196205	T	TA	1146533.97	PASS	0.37574	sas	0.20335100000000003	16	78	0.37574
chr17-043196205-T-TTTTTTTA	chr17	43196205	T	TTTTTTTA	1146533.97	PASS	0	none	2.2000000000000003e-5	0	78	2.2000000000000003e-5
chr17-043200626-C-T	chr17	43200626	C	T	8351857	PASS	0.4965	sas	0.3347339999999998	43	134	0.4965
chr17-043201789-C-T	chr17	43201789	C	T	6880374	PASS	0.49321	sas	0.3349769999999998	43	134	0.49321
chr17-043201901-C-T	chr17	43201901	C	T	842847	PASS	0.071684	nfe	0.060785	10	116	0.071684
chr17-043201902-A-G	chr17	43201902	A	G	4251664	PASS	0.49767	sas	0.3539679999999997	37	114	0.49767
chr17-043202520-CT-C	chr17	43202520	CT	C	224008.97	ExcessHet	0.14782	sas	0.114634	10	112	0.14782
chr17-043202522-TTAAA-CTAAA	chr17	43202522	TTAAA	CTAAA	84859	ExcessHet	0	none	0	0	114	1e-6
chr17-043202522-TTAAA-T	chr17	43202522	TTAAA	T	84859	ExcessHet	1.05e-5	sas	1.27e-4	0	114	1.27e-4
chr17-043202522-TTAAA-TA	chr17	43202522	TTAAA	TA	84859	ExcessHet	0	none	0.002463	0	114	0.002463
chr17-043202522-TTAAA-TAA	chr17	43202522	TTAAA	TAA	84859	ExcessHet	0	none	0.02236100000000001	2	114	0.02236100000000001
chr17-043202522-TTAAA-TAAAATAAA	chr17	43202522	TTAAA	TAAAATAAA	84859	ExcessHet	0	none	0	0	114	1e-6
chr17-043202522-TTAAA-TAAATAAA	chr17	43202522	TTAAA	TAAATAAA	84859	ExcessHet	0	none	7.099999999999998e-5	0	114	7.099999999999998e-5
chr17-043202522-TTAAA-TAATAAA	chr17	43202522	TTAAA	TAATAAA	84859	ExcessHet	0	none	0.00159399999999999	0	114	0.00159399999999999
chr17-043202522-TTAAA-TATAAA	chr17	43202522	TTAAA	TATAAA	84859	ExcessHet	0	none	0.03084200000000002	2	114	0.03084200000000002
chr17-043202523-TAAAA-*	chr17	43202523	TAAAA	*	1761988	ExcessHet	0	none	0.01057	1	94	0.01057
chr17-043202523-TAAAA-AAAAA	chr17	43202523	TAAAA	AAAAA	1761988	ExcessHet	0	none	0.233154	19	94	0.233154
chr17-043202523-TAAAA-T	chr17	43202523	TAAAA	T	1761988	ExcessHet	1.55e-6	nfe	3.6999999999999985e-5	0	94	3.6999999999999985e-5
chr17-043202523-TAAAA-TA	chr17	43202523	TAAAA	TA	1761988	ExcessHet	0	none	8.680000000000001e-4	0	94	8.680000000000001e-4
chr17-043202523-TAAAA-TAA	chr17	43202523	TAAAA	TAA	1761988	ExcessHet	0	none	0.018522	1	94	0.018522
chr17-043202523-TAAAA-TAAA	chr17	43202523	TAAAA	TAAA	1761988	ExcessHet	0	none	0.16769100000000003	21	94	0.16769100000000003
chr17-043202523-TAAAA-TAAAAA	chr17	43202523	TAAAA	TAAAAA	1761988	ExcessHet	0	none	0.024544	4	94	0.024544
chr17-043202523-TAAAA-TAAAAAA	chr17	43202523	TAAAA	TAAAAAA	1761988	ExcessHet	0	none	4.950000000000003e-4	0	94	4.950000000000003e-4
chr17-043202523-TAAAA-TAAAAAAA	chr17	43202523	TAAAA	TAAAAAAA	1761988	ExcessHet	0	none	3.6999999999999985e-5	0	94	3.6999999999999985e-5
chr17-043202524-A-*	chr17	43202524	A	*	37	PASS	0	none	0.199784	15	68	0.199784
chr17-043202524-A-T	chr17	43202524	A	T	37	PASS	1.861e-4	nfe	3.799999999999998e-5	0	68	1.861e-4
chr17-043202540-G-*	chr17	43202540	G	*	8025	VQSRTrancheSNP99.80to99.90	0	none	2.5100000000000014e-4	0	62	2.5100000000000014e-4
chr17-043202540-G-A	chr17	43202540	G	A	8025	VQSRTrancheSNP99.80to99.90	0.004492	sas	0.004663	0	62	0.004663
chr17-043202540-G-T	chr17	43202540	G	T	8025	VQSRTrancheSNP99.80to99.90	5.2541e-4	nfe	5.630000000000005e-4	0	62	5.630000000000005e-4
chr17-043202542-C-*	chr17	43202542	C	*	2438	PASS	0	none	3.6999999999999985e-5	0	42	3.6999999999999985e-5
chr17-043202542-C-A	chr17	43202542	C	A	2438	PASS	9.1056e-4	nfe	0.00193599999999999	3	42	0.00193599999999999
chr17-043202545-C-*	chr17	43202545	C	*	598	PASS	0	none	2.2000000000000003e-5	0	64	2.2000000000000003e-5
chr17-043202545-C-A	chr17	43202545	C	A	598	PASS	1.7239e-4	nfe	6.090000000000004e-4	1	64	6.090000000000004e-4
chr17-043202549-C-A	chr17	43202549	C	A	1097	VQSRTrancheSNP99.90to99.95	4.0041e-4	nfe	0.00127499999999999	0	54	0.00127499999999999
chr17-043209862-ATTTTTT-*	chr17	43209862	ATTTTTT	*	2972137.97	ExcessHet	0	none	0	0	132	1e-6
chr17-043209862-ATTTTTT-A	chr17	43209862	ATTTTTT	A	2972137.97	ExcessHet	0	none	0	0	132	1e-6
chr17-043209862-ATTTTTT-AT	chr17	43209862	ATTTTTT	AT	2972137.97	ExcessHet	0	none	3.6999999999999985e-5	0	132	3.6999999999999985e-5
chr17-043209862-ATTTTTT-ATT	chr17	43209862	ATTTTTT	ATT	2972137.97	ExcessHet	0	none	0.003195	1	132	0.003195
chr17-043209862-ATTTTTT-ATTT	chr17	43209862	ATTTTTT	ATTT	2972137.97	ExcessHet	0	none	0.02523200000000002	2	132	0.02523200000000002
chr17-043209862-ATTTTTT-ATTTT	chr17	43209862	ATTTTTT	ATTTT	2972137.97	ExcessHet	0	none	0.136612	22	132	0.136612
chr17-043209862-ATTTTTT-ATTTTT	chr17	43209862	ATTTTTT	ATTTTT	2972137.97	ExcessHet	0	none	0.319318	54	132	0.319318
chr17-043209862-ATTTTTT-ATTTTTTT	chr17	43209862	ATTTTTT	ATTTTTTT	2972137.97	ExcessHet	0	none	0.016511	1	132	0.016511
chr17-043209862-ATTTTTT-ATTTTTTTT	chr17	43209862	ATTTTTT	ATTTTTTTT	2972137.97	ExcessHet	0	none	4.270000000000005e-4	0	132	4.270000000000005e-4
chr17-043209862-ATTTTTT-ATTTTTTTTT	chr17	43209862	ATTTTTT	ATTTTTTTTT	2972137.97	ExcessHet	0	none	0	0	132	1e-6
chr17-043209862-ATTTTTT-ATTTTTTTTTTTTTTTTT	chr17	43209862	ATTTTTT	ATTTTTTTTTTTTTTTTT	2972137.97	ExcessHet	0	none	0	0	132	1e-6
chr17-043209941-A-G	chr17	43209941	A	G	6989727	PASS	0.49774	sas	0.34297399999999933	43	134	0.49774
chr17-043210003-T-C	chr17	43210003	T	C	11284	PASS	4.814e-5	nfe	3.160000000000005e-4	1	134	3.160000000000005e-4
chr17-043210186-A-G	chr17	43210186	A	G	21214	PASS	0.0028966	mid	0.00179199999999999	1	134	0.0028966
chr17-043210253-C-G	chr17	43210253	C	G	2067244	PASS	0.50018	sas	0.28676599999999997	43	134	0.50018
chr17-043210702-C-T	chr17	43210702	C	T	3594935	PASS	0.48423	sas	0.117767	43	134	0.48423
chr17-043210858-G-A	chr17	43210858	G	A	25406	PASS	0.0061089	nfe	0.00125299999999999	1	134	0.0061089
chr17-043210945-G-GA	chr17	43210945	G	GA	275882.97	PASS	0.31563	afr	0.024751	0	126	0.31563
chr17-043212891-A-G	chr17	43212891	A	G	4961267	PASS	0.49785	sas	0.32689899999999955	43	134	0.49785
chr17-043212891-A-T	chr17	43212891	A	T	4961267	PASS	0	none	0	0	134	1e-6
chr17-043213177-G-A	chr17	43213177	G	A	188461	PASS	0.031621	afr	0.004493	1	134	0.031621
chr17-043216063-G-A	chr17	43216063	G	A	2281420	PASS	0.20588	nfe	0.13298700000000002	28	134	0.20588
chr17-043216166-CAG-C	chr17	43216166	CAG	C	274345.97	PASS	0.022973	nfe	0.01233399999999998	4	134	0.022973
chr17-043217429-T-A	chr17	43217429	T	A	15368	PASS	7.6728e-4	nfe	4.950000000000003e-4	1	134	7.6728e-4
chr17-043218053-T-TG	chr17	43218053	T	TG	6815.97	PASS	0.0014328	sas	0.01200599999999999	0	90	0.01200599999999999
chr17-043218054-GTTT-G	chr17	43218054	GTTT	G	74661	ExcessHet	0	none	0	0	76	1e-6
chr17-043218054-GTTT-GGTTTT	chr17	43218054	GTTT	GGTTTT	74661	ExcessHet	0	none	9e-6	0	76	9e-6
chr17-043218054-GTTT-GGTTTTTT	chr17	43218054	GTTT	GGTTTTTT	74661	ExcessHet	0	none	0	0	76	1e-6
chr17-043218054-GTTT-GTT	chr17	43218054	GTTT	GTT	74661	ExcessHet	0	none	0.01709100000000001	0	76	0.01709100000000001
chr17-043218054-GTTT-GTTTT	chr17	43218054	GTTT	GTTTT	74661	ExcessHet	0	none	0.051724	6	76	0.051724
chr17-043218054-GTTT-GTTTTT	chr17	43218054	GTTT	GTTTTT	74661	ExcessHet	0	none	9.390000000000004e-4	0	76	9.390000000000004e-4
chr17-043218054-GTTT-GTTTTTTTTTT	chr17	43218054	GTTT	GTTTTTTTTTT	74661	ExcessHet	0	none	0	0	76	1e-6
chr17-043218054-GTTT-GTTTTTTTTTTTTTTT	chr17	43218054	GTTT	GTTTTTTTTTTTTTTT	74661	ExcessHet	0	none	0	0	76	1e-6
chr17-043218054-GTTT-TTTT	chr17	43218054	GTTT	TTTT	74661	ExcessHet	0	none	5.2999999999999994e-5	0	76	5.2999999999999994e-5
chr17-043218055-T-*	chr17	43218055	T	*	1691779	PASS	0	none	0.00972899999999999	0	70	0.00972899999999999
chr17-043218055-T-G	chr17	43218055	T	G	1691779	PASS	0.49931	sas	0.2988289999999998	25	70	0.49931
chr17-043218056-T-C	chr17	43218056	T	C	121704	PASS	0	none	0	0	76	1e-6
chr17-043218056-T-G	chr17	43218056	T	G	121704	PASS	0.036689	sas	0.01467299999999999	1	76	0.036689
chr17-043218318-T-A	chr17	43218318	T	A	715174	PASS	0.6057	nfe	0.2624039999999994	0	0	0.6057
chr17-043219656-T-C	chr17	43219656	T	C	151846	PASS	0.65498	nfe	0.10323	0	0	0.65498
chr17-043219824-A-G	chr17	43219824	A	G	46711	PASS	0.19263	nfe	0.03053500000000002	0	0	0.19263
chr17-043219938-C-T	chr17	43219938	C	T	143770	PASS	0.50425	nfe	0.08969500000000002	0	0	0.50425
chr17-043223459-TACAC-CACAC	chr17	43223459	TACAC	CACAC	42477	PASS	0	none	9e-6	0	0	9e-6
chr17-043223459-TACAC-T	chr17	43223459	TACAC	T	42477	PASS	0	none	2.2000000000000003e-5	0	0	2.2000000000000003e-5
chr17-043223459-TACAC-TAC	chr17	43223459	TACAC	TAC	42477	PASS	0	none	1.0699999999999996e-4	0	0	1.0699999999999996e-4
chr17-043223459-TACAC-TACACAC	chr17	43223459	TACAC	TACACAC	42477	PASS	0	none	0.01260299999999999	0	0	0.01260299999999999
chr17-043223459-TACAC-TACACACAC	chr17	43223459	TACAC	TACACACAC	42477	PASS	0	none	1.87e-4	0	0	1.87e-4
chr17-043223459-TACAC-TACACACACACACACAAACACACACACAC	chr17	43223459	TACAC	TACACACACACACACAAACACACACACAC	42477	PASS	0	none	9e-6	0	0	9e-6
chr17-043223459-TACAC-TACACACACACACACAC	chr17	43223459	TACAC	TACACACACACACACAC	42477	PASS	0	none	1.87e-4	0	0	1.87e-4
chr17-043223459-TACAC-TACACACACACACACACAC	chr17	43223459	TACAC	TACACACACACACACACAC	42477	PASS	0	none	1.87e-4	0	0	1.87e-4
chr17-043223459-TACAC-TACACACACACACACACACAC	chr17	43223459	TACAC	TACACACACACACACACACAC	42477	PASS	0	none	0.00100799999999999	0	0	0.00100799999999999
chr17-043223459-TACAC-TACACACACACACACACACACAC	chr17	43223459	TACAC	TACACACACACACACACACACAC	42477	PASS	0	none	0.001983	0	0	0.001983
chr17-043223459-TACAC-TACACACACACACACACACACACAC	chr17	43223459	TACAC	TACACACACACACACACACACACAC	42477	PASS	0	none	0.002381	0	0	0.002381
chr17-043223459-TACAC-TACACACACACACACACACACACACAC	chr17	43223459	TACAC	TACACACACACACACACACACACACAC	42477	PASS	0	none	0.00188499999999999	0	0	0.00188499999999999
chr17-043223459-TACAC-TACACACACACACACACACACACACACAC	chr17	43223459	TACAC	TACACACACACACACACACACACACACAC	42477	PASS	0	none	0.00129699999999999	0	0	0.00129699999999999
chr17-043223459-TACAC-TACACACACACACACACACACACACACACAC	chr17	43223459	TACAC	TACACACACACACACACACACACACACACAC	42477	PASS	0	none	9.370000000000004e-4	0	0	9.370000000000004e-4
chr17-043223459-TACAC-TACACACACACACACACACACACACACACACAC	chr17	43223459	TACAC	TACACACACACACACACACACACACACACACAC	42477	PASS	0	none	5.620000000000005e-4	0	0	5.620000000000005e-4
chr17-043223459-TACAC-TACACACACACACACACACACACACACACACACAC	chr17	43223459	TACAC	TACACACACACACACACACACACACACACACACAC	42477	PASS	0	none	2.2899999999999996e-4	0	0	2.2899999999999996e-4
chr17-043223459-TACAC-TACACACACACACACACACACACACACACACACACAC	chr17	43223459	TACAC	TACACACACACACACACACACACACACACACACACAC	42477	PASS	0	none	6.999999999999998e-5	0	0	6.999999999999998e-5
chr17-043223459-TACAC-TACACACACACACACACACACACACACACACACACACAC	chr17	43223459	TACAC	TACACACACACACACACACACACACACACACACACACAC	42477	PASS	0	none	1.87e-4	0	0	1.87e-4
chr17-043223459-TACAC-TACACACACACACACACACACACACACACACACACACACAC	chr17	43223459	TACAC	TACACACACACACACACACACACACACACACACACACACAC	42477	PASS	0	none	9e-6	0	0	9e-6
chr17-043223459-TACAC-TATACACACACACACACACACACACACAC	chr17	43223459	TACAC	TATACACACACACACACACACACACACAC	42477	PASS	0	none	9e-6	0	0	9e-6
chr17-043223480-T-*	chr17	43223480	T	*	26601	PASS	0	none	3.6999999999999985e-5	0	0	3.6999999999999985e-5
chr17-043223480-T-A	chr17	43223480	T	A	26601	PASS	0.16159	nfe	0.018711	0	0	0.16159
chr17-043223480-T-C	chr17	43223480	T	C	26601	PASS	0	none	9e-6	0	0	9e-6
chr17-043223486-T-*	chr17	43223486	T	*	34679	PASS	0	none	0.00171199999999999	0	0	0.00171199999999999
chr17-043223486-T-A	chr17	43223486	T	A	34679	PASS	0.31559	nfe	0.01049099999999999	0	0	0.31559
chr17-043223486-T-TCA	chr17	43223486	T	TCA	34679	PASS	0	none	9e-6	0	0	9e-6
chr17-043223486-T-TCACA	chr17	43223486	T	TCACA	34679	PASS	0	none	8.9e-5	0	0	8.9e-5
chr17-043223486-T-TCTCACA	chr17	43223486	T	TCTCACA	34679	PASS	0.046908	nfe	0.00919099999999998	0	0	0.046908
chr17-043223486-T-TCTCTCACA	chr17	43223486	T	TCTCTCACA	34679	PASS	0	none	9e-6	0	0	9e-6
chr17-043223532-T-G	chr17	43223532	T	G	44260	PASS	0.34955	nfe	0.03283900000000001	0	0	0.34955
chr17-043223574-A-G	chr17	43223574	A	G	39518	PASS	0.31105	nfe	0.028868	0	0	0.31105
chr17-043370097-TGA-GGA	chr17	43370097	TGA	GGA	4005	PASS	0	none	9e-6	0	0	9e-6
chr17-043370097-TGA-T	chr17	43370097	TGA	T	4005	PASS	0	none	0.00178599999999999	0	0	0.00178599999999999
chr17-043370860-A-G	chr17	43370860	A	G	17291	PASS	0.070362	nfe	0.01088099999999999	0	0	0.070362
chr17-043386735-T-C	chr17	43386735	T	C	230432	PASS	0.78334	nfe	0.15132700000000002	0	0	0.78334
chr17-043388059-TAA-T	chr17	43388059	TAA	T	7617.97	PASS	0	none	9e-6	0	0	9e-6
chr17-043388059-TAA-TA	chr17	43388059	TAA	TA	7617.97	PASS	0	none	0.00136999999999999	0	0	0.00136999999999999
chr17-043388059-TAA-TAAA	chr17	43388059	TAA	TAAA	7617.97	PASS	0	none	0.002681	0	0	0.002681
chr17-043388059-TAA-TAAAA	chr17	43388059	TAA	TAAAA	7617.97	PASS	0	none	1.6699999999999994e-4	0	0	1.6699999999999994e-4
chr17-043388499-A-G	chr17	43388499	A	G	43002	PASS	0.29034	sas	0.02376900000000002	0	0	0.29034
chr17-043399228-G-A	chr17	43399228	G	A	6062	PASS	0.0063702	nfe	0.002033	0	0	0.0063702
chr17-043399228-G-T	chr17	43399228	G	T	6062	PASS	0	none	0	0	0	1e-6
chr17-043399524-TAAAAAA-AAAAAAA	chr17	43399524	TAAAAAA	AAAAAAA	3103988	ExcessHet	0	none	9e-6	0	110	9e-6
chr17-043399524-TAAAAAA-T	chr17	43399524	TAAAAAA	T	3103988	ExcessHet	2.277e-5	sas	0	0	110	2.277e-5
chr17-043399524-TAAAAAA-TA	chr17	43399524	TAAAAAA	TA	3103988	ExcessHet	0	none	4.270000000000005e-4	0	110	4.270000000000005e-4
chr17-043399524-TAAAAAA-TAA	chr17	43399524	TAAAAAA	TAA	3103988	ExcessHet	0	none	0.006314	0	110	0.006314
chr17-043399524-TAAAAAA-TAAA	chr17	43399524	TAAAAAA	TAAA	3103988	ExcessHet	0	none	0.04275600000000001	7	110	0.04275600000000001
chr17-043399524-TAAAAAA-TAAAA	chr17	43399524	TAAAAAA	TAAAA	3103988	ExcessHet	0	none	0.214819	32	110	0.214819
chr17-043399524-TAAAAAA-TAAAAA	chr17	43399524	TAAAAAA	TAAAAA	3103988	ExcessHet	0	none	0.21142300000000003	22	110	0.21142300000000003
chr17-043399524-TAAAAAA-TAAAAAAA	chr17	43399524	TAAAAAA	TAAAAAAA	3103988	ExcessHet	0	none	0.07541200000000002	8	110	0.07541200000000002
chr17-043399524-TAAAAAA-TAAAAAAAA	chr17	43399524	TAAAAAA	TAAAAAAAA	3103988	ExcessHet	0	none	0.01172399999999999	0	110	0.01172399999999999
chr17-043399524-TAAAAAA-TAAAAAAAAA	chr17	43399524	TAAAAAA	TAAAAAAAAA	3103988	ExcessHet	0	none	0.00176699999999999	0	110	0.00176699999999999
chr17-043399524-TAAAAAA-TAAAAAAAAAA	chr17	43399524	TAAAAAA	TAAAAAAAAAA	3103988	ExcessHet	0	none	2.2000000000000003e-5	0	110	2.2000000000000003e-5
chr17-043399524-TAAAAAA-TAAAAAAAAAAA	chr17	43399524	TAAAAAA	TAAAAAAAAAAA	3103988	ExcessHet	0	none	0	0	110	1e-6
chr17-043400342-A-G	chr17	43400342	A	G	11082328	PASS	0.35418	eas	0.28654999999999997	48	134	0.35418
chr17-043400532-A-C	chr17	43400532	A	C	23050	PASS	0.0090791	afr	0.00135099999999999	1	134	0.0090791
chr17-043400532-A-G	chr17	43400532	A	G	23050	PASS	5.904e-5	afr	2.2000000000000003e-5	0	134	5.904e-5
chr17-043445711-G-A	chr17	43445711	G	A	87001	PASS	0.63061	nfe	0.06480600000000002	0	0	0.63061
chr17-043476150-A-G	chr17	43476150	A	G	563	PASS	0	none	9e-6	1	132	9e-6
chr17-043476492-AT-A	chr17	43476492	AT	A	2723273.97	PASS	0.13376	mid	0.092062	11	134	0.13376
chr17-043476630-A-G	chr17	43476630	A	G	251197	PASS	0.01839	mid	0.01126099999999999	2	134	0.01839
chr17-043483732-C-A	chr17	43483732	C	A	113	PASS	0	none	0	0	38	1e-6
chr17-043483732-C-T	chr17	43483732	C	T	113	PASS	0	none	0	1	38	1e-6
chr17-043484233-CGGAAGGA-*	chr17	43484233	CGGAAGGA	*	16514467.97	PASS	0	none	0	0	134	1e-6
chr17-043484233-CGGAAGGA-C	chr17	43484233	CGGAAGGA	C	16514467.97	PASS	0.97892	eas	0.8726440000000004	117	134	0.97892
chr17-043484233-CGGAAGGA-CGGAAGGAGGAAGGA	chr17	43484233	CGGAAGGA	CGGAAGGAGGAAGGA	16514467.97	PASS	0	none	0	0	134	1e-6
chr17-043484239-GA-*	chr17	43484239	GA	*	494.97	PASS	0	none	0.8726710000000004	117	134	0.8726710000000004
chr17-043484239-GA-G	chr17	43484239	GA	G	494.97	PASS	0	none	0	0	134	1e-6
chr17-043489415-CTCT-C	chr17	43489415	CTCT	C	9812183.97	PASS	0.48749	nfe	0.4257919999999997	65	134	0.48749
chr17-043489597-GTTTT-*	chr17	43489597	GTTTT	*	323902	ExcessHet	0	none	1.88e-4	0	96	1.88e-4
chr17-043489597-GTTTT-G	chr17	43489597	GTTTT	G	323902	ExcessHet	1.5664e-4	eas	8.200000000000003e-4	0	96	8.200000000000003e-4
chr17-043489597-GTTTT-GTT	chr17	43489597	GTTTT	GTT	323902	ExcessHet	0	none	9.150000000000004e-4	0	96	9.150000000000004e-4
chr17-043489597-GTTTT-GTTT	chr17	43489597	GTTTT	GTTT	323902	ExcessHet	0	none	0.03443900000000001	3	96	0.03443900000000001
chr17-043489597-GTTTT-GTTTTT	chr17	43489597	GTTTT	GTTTTT	323902	ExcessHet	0	none	0.144005	12	96	0.144005
chr17-043489597-GTTTT-GTTTTTT	chr17	43489597	GTTTT	GTTTTTT	323902	ExcessHet	0	none	0.005848	0	96	0.005848
chr17-043489597-GTTTT-GTTTTTTT	chr17	43489597	GTTTT	GTTTTTTT	323902	ExcessHet	0	none	3.820000000000003e-4	0	96	3.820000000000003e-4
chr17-043489597-GTTTT-GTTTTTTTT	chr17	43489597	GTTTT	GTTTTTTTT	323902	ExcessHet	0	none	0	0	96	1e-6
chr17-043489597-GTTTT-GTTTTTTTTT	chr17	43489597	GTTTT	GTTTTTTTTT	323902	ExcessHet	0	none	2.2000000000000003e-5	0	96	2.2000000000000003e-5
chr17-043489597-GTTTT-TTTTT	chr17	43489597	GTTTT	TTTTT	323902	ExcessHet	0	none	3.820000000000003e-4	0	96	3.820000000000003e-4
chr17-043489598-T-*	chr17	43489598	T	*	882	PASS	0	none	0.03675800000000003	3	102	0.03675800000000003
chr17-043489598-T-G	chr17	43489598	T	G	882	PASS	0.0027518	eas	3.6999999999999985e-5	0	102	0.0027518
chr17-043489601-T-*	chr17	43489601	T	*	3512434	PASS	0	none	3.6000000000000035e-4	0	124	3.6000000000000035e-4
chr17-043489601-T-G	chr17	43489601	T	G	3512434	PASS	0.36588	eas	0.247209	24	124	0.36588
chr17-043489601-T-TTTTTTTGAGACAGAGTTTTGCTCTGTCGCCTGGGCTGGAGTGCAATGTGGAGAAGATAATCTGTAGATATTAATGTTTTAATTTATGTTTGTTTGTTTGTTTG	chr17	43489601	T	TTTTTTTGAGACAGAGTTTTGCTCTGTCGCCTGGGCTGGAGTGCAATGTGGAGAAGATAATCTGTAGATATTAATGTTTTAATTTATGTTTGTTTGTTTGTTTG	3512434	PASS	7.566e-4	afr	1.47e-4	0	124	7.566e-4
chr17-043490381-C-A	chr17	43490381	C	A	19506	PASS	0.0031603	afr	5.870000000000004e-4	1	134	0.0031603
chr17-043490381-C-G	chr17	43490381	C	G	19506	PASS	0	none	0	0	134	1e-6
chr17-043491128-CT-*	chr17	43491128	CT	*	24995	VQSRTrancheINDEL95.00to96.00	0	none	0	0	134	1e-6
chr17-043491128-CT-C	chr17	43491128	CT	C	24995	VQSRTrancheINDEL95.00to96.00	7.38e-6	sas	3.6999999999999985e-5	0	134	3.6999999999999985e-5
chr17-043491128-CT-CTT	chr17	43491128	CT	CTT	24995	VQSRTrancheINDEL95.00to96.00	0	none	8.9e-5	0	134	8.9e-5
chr17-043491128-CT-TT	chr17	43491128	CT	TT	24995	VQSRTrancheINDEL95.00to96.00	0	none	0.002917	1	134	0.002917
chr17-043491147-G-A	chr17	43491147	G	A	76028	PASS	0.014215	mid	0.007353	1	134	0.014215
chr17-043492441-A-G	chr17	43492441	A	G	7560	PASS	5.3573e-4	sas	2.7300000000000035e-4	1	134	5.3573e-4
chr17-043492565-C-A	chr17	43492565	C	A	10427674	PASS	0	none	0	0	134	1e-6
chr17-043492565-C-T	chr17	43492565	C	T	10427674	PASS	0.4907	nfe	0.4156799999999996	65	134	0.4907
chr17-043493059-T-C	chr17	43493059	T	C	8982866	PASS	0.3588	eas	0.242797	28	134	0.3588
chr17-043494022-C-T	chr17	43494022	C	T	59793	PASS	0.0036789	nfe	0.002791	1	134	0.0036789
chr17-043496123-CAA-*	chr17	43496123	CAA	*	6425	VQSRTrancheINDEL95.00to96.00	0	none	0	0	130	1e-6
chr17-043496123-CAA-C	chr17	43496123	CAA	C	6425	VQSRTrancheINDEL95.00to96.00	0	none	0	0	130	1e-6
chr17-043496123-CAA-CA	chr17	43496123	CAA	CA	6425	VQSRTrancheINDEL95.00to96.00	0	none	0.004084	1	130	0.004084
chr17-043496123-CAA-CAAA	chr17	43496123	CAA	CAAA	6425	VQSRTrancheINDEL95.00to96.00	0	none	9.160000000000004e-4	0	130	9.160000000000004e-4
chr17-043496123-CAA-CAAAA	chr17	43496123	CAA	CAAAA	6425	VQSRTrancheINDEL95.00to96.00	0	none	0	0	130	1e-6
chr17-043496123-CAA-TAA	chr17	43496123	CAA	TAA	6425	VQSRTrancheINDEL95.00to96.00	0	none	0	0	130	1e-6
chr17-043496159-C-T	chr17	43496159	C	T	616312	PASS	0.055692	nfe	0.03258600000000001	7	134	0.055692
chr17-043496362-T-C	chr17	43496362	T	C	2702392	PASS	0.36317	eas	0.237887	28	130	0.36317
chr17-043496392-CAA-*	chr17	43496392	CAA	*	125093	ExcessHet	0	none	0.002663	0	100	0.002663
chr17-043496392-CAA-AAA	chr17	43496392	CAA	AAA	125093	ExcessHet	0	none	0.002588	0	100	0.002588
chr17-043496392-CAA-C	chr17	43496392	CAA	C	125093	ExcessHet	6.746e-5	amr	6.100000000000004e-4	0	100	6.100000000000004e-4
chr17-043496392-CAA-CA	chr17	43496392	CAA	CA	125093	ExcessHet	0	none	0.08066700000000002	1	100	0.08066700000000002
chr17-043496392-CAA-CAAA	chr17	43496392	CAA	CAAA	125093	ExcessHet	0	none	0.03537300000000001	6	100	0.03537300000000001
chr17-043496392-CAA-CAAAA	chr17	43496392	CAA	CAAAA	125093	ExcessHet	0	none	2.09e-4	0	100	2.09e-4
chr17-043496392-CAA-CAAAAAA	chr17	43496392	CAA	CAAAAAA	125093	ExcessHet	0	none	1.27e-4	0	100	1.27e-4
chr17-043496392-CAA-CAAAAAAAAAAA	chr17	43496392	CAA	CAAAAAAAAAAA	125093	ExcessHet	0	none	3.6999999999999985e-5	0	100	3.6999999999999985e-5
chr17-043499964-C-T	chr17	43499964	C	T	596	PASS	2.999e-5	nfe	0	1	134	2.999e-5
chr17-043504756-G-A	chr17	43504756	G	A	4380	PASS	5.9781e-4	nfe	1.27e-4	1	134	5.9781e-4
chr17-043504916-A-G	chr17	43504916	A	G	3229904	PASS	0.36248	eas	0.23562	28	134	0.36248
chr17-043508234-A-C	chr17	43508234	A	C	548	PASS	3.4e-7	nfe	0	1	134	1e-6
chr17-043508289-G-A	chr17	43508289	G	A	14028809	PASS	0.78315	afr	0.544054	69	134	0.78315
chr17-043508618-CTTTTTT-*	chr17	43508618	CTTTTTT	*	1336257	ExcessHet	0	none	9e-6	0	112	9e-6
chr17-043508618-CTTTTTT-C	chr17	43508618	CTTTTTT	C	1336257	ExcessHet	4.193e-5	nfe	8.9e-5	0	112	8.9e-5
chr17-043508618-CTTTTTT-CT	chr17	43508618	CTTTTTT	CT	1336257	ExcessHet	0	none	0.00191499999999999	1	112	0.00191499999999999
chr17-043508618-CTTTTTT-CTT	chr17	43508618	CTTTTTT	CTT	1336257	ExcessHet	0	none	0.00830899999999999	1	112	0.00830899999999999
chr17-043508618-CTTTTTT-CTTT	chr17	43508618	CTTTTTT	CTTT	1336257	ExcessHet	0	none	0.021038	2	112	0.021038
chr17-043508618-CTTTTTT-CTTTT	chr17	43508618	CTTTTTT	CTTTT	1336257	ExcessHet	0	none	0.07935400000000001	12	112	0.07935400000000001
chr17-043508618-CTTTTTT-CTTTTT	chr17	43508618	CTTTTTT	CTTTTT	1336257	ExcessHet	0	none	0.2754239999999994	40	112	0.2754239999999994
chr17-043508618-CTTTTTT-CTTTTTTT	chr17	43508618	CTTTTTT	CTTTTTTT	1336257	ExcessHet	0	none	0.043612	3	112	0.043612
chr17-043508618-CTTTTTT-CTTTTTTTT	chr17	43508618	CTTTTTT	CTTTTTTTT	1336257	ExcessHet	0	none	0.00184099999999999	0	112	0.00184099999999999
chr17-043508618-CTTTTTT-CTTTTTTTTT	chr17	43508618	CTTTTTT	CTTTTTTTTT	1336257	ExcessHet	0	none	1.47e-4	0	112	1.47e-4
chr17-043508618-CTTTTTT-TTTTTTT	chr17	43508618	CTTTTTT	TTTTTTT	1336257	ExcessHet	0	none	1.88e-4	0	112	1.88e-4
chr17-043508658-C-A	chr17	43508658	C	A	46145	PASS	0.0052216	nfe	0.005698	3	124	0.005698
chr17-043513560-CTT-C	chr17	43513560	CTT	C	3132101	PASS	0.0011225	afr	2.2000000000000003e-5	0	134	0.0011225
chr17-043513560-CTT-TTT	chr17	43513560	CTT	TTT	3132101	PASS	0	none	0.246574	29	134	0.246574
chr17-043517351-T-C	chr17	43517351	T	C	61429	PASS	0.0061773	nfe	0.002716	3	134	0.0061773
chr17-043519522-GTT-G	chr17	43519522	GTT	G	90883	PASS	0	none	9e-6	0	0	9e-6
chr17-043519522-GTT-GT	chr17	43519522	GTT	GT	90883	PASS	0	none	8.9e-5	0	0	8.9e-5
chr17-043519522-GTT-GTTT	chr17	43519522	GTT	GTTT	90883	PASS	0	none	0.06646000000000002	0	0	0.06646000000000002
chr17-043519522-GTT-GTTTT	chr17	43519522	GTT	GTTTT	90883	PASS	0	none	0.004324	0	0	0.004324
chr17-043519522-GTT-GTTTTT	chr17	43519522	GTT	GTTTTT	90883	PASS	0	none	1.47e-4	0	0	1.47e-4
chr17-043519522-GTT-TTT	chr17	43519522	GTT	TTT	90883	PASS	0	none	9e-6	0	0	9e-6
chr17-043519809-C-T	chr17	43519809	C	T	3351	PASS	0.0022724	nfe	6.080000000000004e-4	0	6	0.0022724
chr17-043519849-A-G	chr17	43519849	A	G	2427660	PASS	0.75032	afr	0.49268899999999954	7	20	0.75032
chr17-043519891-A-C	chr17	43519891	A	C	1312625	PASS	0.37431	eas	0.215958	15	70	0.37431
chr17-043520666-AC-A	chr17	43520666	AC	A	10837.97	PASS	5.5675e-4	nfe	2.2999999999999995e-4	1	134	5.5675e-4
chr17-043520847-C-T	chr17	43520847	C	T	1530	PASS	1.0108e-4	nfe	9e-6	1	134	1.0108e-4
chr17-043520862-G-A	chr17	43520862	G	A	40551	PASS	0.0038966	mid	0.00176799999999999	1	134	0.0038966
chr17-043520929-A-T	chr17	43520929	A	T	106	VQSRTrancheSNP99.80to99.90	6.526e-5	nfe	2.720000000000003e-4	0	68	2.720000000000003e-4
chr17-043520953-C-G	chr17	43520953	C	G	540	VQSRTrancheSNP99.80to99.90	2.925e-5	nfe	2.2000000000000003e-5	1	102	2.925e-5
chr17-043520953-C-T	chr17	43520953	C	T	540	VQSRTrancheSNP99.80to99.90	1.1406e-4	sas	9.160000000000004e-4	0	102	9.160000000000004e-4
chr17-043520957-A-G	chr17	43520957	A	G	7397	VQSRTrancheSNP99.90to99.95	0	none	2.2000000000000003e-5	0	38	2.2000000000000003e-5
chr17-043520957-A-T	chr17	43520957	A	T	7397	VQSRTrancheSNP99.90to99.95	0.11417	nfe	0.010554	2	38	0.11417
chr17-043520963-ACTTT-*	chr17	43520963	ACTTT	*	5427	VQSRTrancheINDEL99.50to99.90	0	none	3.600000000000004e-4	0	72	3.600000000000004e-4
chr17-043520963-ACTTT-A	chr17	43520963	ACTTT	A	5427	VQSRTrancheINDEL99.50to99.90	4.32e-6	nfe	0	0	72	4.32e-6
chr17-043520963-ACTTT-AATCTTT	chr17	43520963	ACTTT	AATCTTT	5427	VQSRTrancheINDEL99.50to99.90	0	none	3.6999999999999985e-5	0	72	3.6999999999999985e-5
chr17-043520963-ACTTT-AATTCTTT	chr17	43520963	ACTTT	AATTCTTT	5427	VQSRTrancheINDEL99.50to99.90	0	none	9e-6	0	72	9e-6
chr17-043520963-ACTTT-AATTTTTCTTT	chr17	43520963	ACTTT	AATTTTTCTTT	5427	VQSRTrancheINDEL99.50to99.90	0	none	0	0	72	1e-6
chr17-043520963-ACTTT-ACTTTTTCTTT	chr17	43520963	ACTTT	ACTTTTTCTTT	5427	VQSRTrancheINDEL99.50to99.90	0	none	0	0	72	1e-6
chr17-043520963-ACTTT-AT	chr17	43520963	ACTTT	AT	5427	VQSRTrancheINDEL99.50to99.90	0	none	3.6999999999999985e-5	0	72	3.6999999999999985e-5
chr17-043520963-ACTTT-ATCTTT	chr17	43520963	ACTTT	ATCTTT	5427	VQSRTrancheINDEL99.50to99.90	0	none	8.910000000000005e-4	0	72	8.910000000000005e-4
chr17-043520963-ACTTT-ATT	chr17	43520963	ACTTT	ATT	5427	VQSRTrancheINDEL99.50to99.90	0	none	1.88e-4	0	72	1.88e-4
chr17-043520963-ACTTT-ATTCTTT	chr17	43520963	ACTTT	ATTCTTT	5427	VQSRTrancheINDEL99.50to99.90	0	none	1.47e-4	0	72	1.47e-4
chr17-043520963-ACTTT-ATTT	chr17	43520963	ACTTT	ATTT	5427	VQSRTrancheINDEL99.50to99.90	0	none	2.5100000000000014e-4	0	72	2.5100000000000014e-4
chr17-043520963-ACTTT-ATTTCTTT	chr17	43520963	ACTTT	ATTTCTTT	5427	VQSRTrancheINDEL99.50to99.90	0	none	6.999999999999998e-5	0	72	6.999999999999998e-5
chr17-043520963-ACTTT-ATTTTCTTT	chr17	43520963	ACTTT	ATTTTCTTT	5427	VQSRTrancheINDEL99.50to99.90	0	none	2.2000000000000003e-5	0	72	2.2000000000000003e-5
chr17-043520963-ACTTT-ATTTTTCTTT	chr17	43520963	ACTTT	ATTTTTCTTT	5427	VQSRTrancheINDEL99.50to99.90	0	none	0	0	72	1e-6
chr17-043520963-ACTTT-CCTTT	chr17	43520963	ACTTT	CCTTT	5427	VQSRTrancheINDEL99.50to99.90	0	none	5.860000000000005e-4	0	72	5.860000000000005e-4
chr17-043520963-ACTTT-GCTTT	chr17	43520963	ACTTT	GCTTT	5427	VQSRTrancheINDEL99.50to99.90	0	none	6.999999999999998e-5	0	72	6.999999999999998e-5
chr17-043520963-ACTTT-TCTTT	chr17	43520963	ACTTT	TCTTT	5427	VQSRTrancheINDEL99.50to99.90	0	none	0.002736	0	72	0.002736
chr17-043520964-CTTTTTTTTTT-*	chr17	43520964	CTTTTTTTTTT	*	1454436	ExcessHet	0	none	2.93e-4	0	18	2.93e-4
chr17-043520964-CTTTTTTTTTT-ATTTTTTTTTT	chr17	43520964	CTTTTTTTTTT	ATTTTTTTTTT	1454436	ExcessHet	0	none	1.6699999999999994e-4	0	18	1.6699999999999994e-4
chr17-043520964-CTTTTTTTTTT-C	chr17	43520964	CTTTTTTTTTT	C	1454436	ExcessHet	9.92e-6	nfe	0	0	18	9.92e-6
chr17-043520964-CTTTTTTTTTT-CT	chr17	43520964	CTTTTTTTTTT	CT	1454436	ExcessHet	0	none	0	0	18	1e-6
chr17-043520964-CTTTTTTTTTT-CTT	chr17	43520964	CTTTTTTTTTT	CTT	1454436	ExcessHet	0	none	1.27e-4	0	18	1.27e-4
chr17-043520964-CTTTTTTTTTT-CTTT	chr17	43520964	CTTTTTTTTTT	CTTT	1454436	ExcessHet	0	none	4.940000000000003e-4	0	18	4.940000000000003e-4
chr17-043520964-CTTTTTTTTTT-CTTTT	chr17	43520964	CTTTTTTTTTT	CTTTT	1454436	ExcessHet	0	none	0.003235	0	18	0.003235
chr17-043520964-CTTTTTTTTTT-CTTTTT	chr17	43520964	CTTTTTTTTTT	CTTTTT	1454436	ExcessHet	0	none	0.002582	0	18	0.002582
chr17-043520964-CTTTTTTTTTT-CTTTTTT	chr17	43520964	CTTTTTTTTTT	CTTTTTT	1454436	ExcessHet	0	none	0.00932499999999999	0	18	0.00932499999999999
chr17-043520964-CTTTTTTTTTT-CTTTTTTT	chr17	43520964	CTTTTTTTTTT	CTTTTTTT	1454436	ExcessHet	0	none	0.02679200000000001	2	18	0.02679200000000001
chr17-043520964-CTTTTTTTTTT-CTTTTTTTT	chr17	43520964	CTTTTTTTTTT	CTTTTTTTT	1454436	ExcessHet	0	none	0.06977500000000002	1	18	0.06977500000000002
chr17-043520964-CTTTTTTTTTT-CTTTTTTTTT	chr17	43520964	CTTTTTTTTTT	CTTTTTTTTT	1454436	ExcessHet	0	none	0.151213	2	18	0.151213
chr17-043520964-CTTTTTTTTTT-CTTTTTTTTTTT	chr17	43520964	CTTTTTTTTTT	CTTTTTTTTTTT	1454436	ExcessHet	0	none	0.193346	5	18	0.193346
chr17-043520964-CTTTTTTTTTT-CTTTTTTTTTTTT	chr17	43520964	CTTTTTTTTTT	CTTTTTTTTTTTT	1454436	ExcessHet	0	none	0.071351	0	18	0.071351
chr17-043520964-CTTTTTTTTTT-CTTTTTTTTTTTTT	chr17	43520964	CTTTTTTTTTT	CTTTTTTTTTTTTT	1454436	ExcessHet	0	none	0.01590900000000002	0	18	0.01590900000000002
chr17-043520964-CTTTTTTTTTT-CTTTTTTTTTTTTTT	chr17	43520964	CTTTTTTTTTT	CTTTTTTTTTTTTTT	1454436	ExcessHet	0	none	0.003361	0	18	0.003361
chr17-043520964-CTTTTTTTTTT-CTTTTTTTTTTTTTTT	chr17	43520964	CTTTTTTTTTT	CTTTTTTTTTTTTTTT	1454436	ExcessHet	0	none	9.610000000000004e-4	0	18	9.610000000000004e-4
chr17-043520964-CTTTTTTTTTT-CTTTTTTTTTTTTTTTT	chr17	43520964	CTTTTTTTTTT	CTTTTTTTTTTTTTTTT	1454436	ExcessHet	0	none	2.08e-4	0	18	2.08e-4
chr17-043520964-CTTTTTTTTTT-CTTTTTTTTTTTTTTTTT	chr17	43520964	CTTTTTTTTTT	CTTTTTTTTTTTTTTTTT	1454436	ExcessHet	0	none	5.2999999999999994e-5	0	18	5.2999999999999994e-5
chr17-043520964-CTTTTTTTTTT-CTTTTTTTTTTTTTTTTTT	chr17	43520964	CTTTTTTTTTT	CTTTTTTTTTTTTTTTTTT	1454436	ExcessHet	0	none	3.6999999999999985e-5	0	18	3.6999999999999985e-5
chr17-043520964-CTTTTTTTTTT-CTTTTTTTTTTTTTTTTTTT	chr17	43520964	CTTTTTTTTTT	CTTTTTTTTTTTTTTTTTTT	1454436	ExcessHet	0	none	0	0	18	1e-6
chr17-043520964-CTTTTTTTTTT-TTTTTTTTTTT	chr17	43520964	CTTTTTTTTTT	TTTTTTTTTTT	1454436	ExcessHet	0	none	0.00402	0	18	0.00402
chr17-043520965-T-*	chr17	43520965	T	*	129	PASS	0	none	0.2641229999999995	6	12	0.2641229999999995
chr17-043520965-T-A	chr17	43520965	T	A	129	PASS	0.0032972	nfe	5.4e-4	0	12	0.0032972
chr17-043520965-T-C	chr17	43520965	T	C	129	PASS	6.656e-5	nfe	9e-6	0	12	6.656e-5
chr17-043520966-T-*	chr17	43520966	T	*	156	PASS	0	none	0.115547	3	46	0.115547
chr17-043520966-T-A	chr17	43520966	T	A	156	PASS	2.0666e-4	nfe	2.2899999999999996e-4	0	46	2.2899999999999996e-4
chr17-043520966-T-C	chr17	43520966	T	C	156	PASS	1.06e-6	nfe	9e-6	0	46	9e-6
chr17-043520998-TCTCA-ACTCA	chr17	43520998	TCTCA	ACTCA	260	VQSRTrancheINDEL99.50to99.90	0	none	0	0	102	1e-6
chr17-043520998-TCTCA-CCTCA	chr17	43520998	TCTCA	CCTCA	260	VQSRTrancheINDEL99.50to99.90	0	none	8.9e-5	0	102	8.9e-5
chr17-043520998-TCTCA-GCTCA	chr17	43520998	TCTCA	GCTCA	260	VQSRTrancheINDEL99.50to99.90	0	none	2.9400000000000004e-4	0	102	2.9400000000000004e-4
chr17-043520998-TCTCA-T	chr17	43520998	TCTCA	T	260	VQSRTrancheINDEL99.50to99.90	0	none	0	0	102	1e-6
chr17-043521572-T-C	chr17	43521572	T	C	5658562	PASS	0.35853	eas	0.27032499999999976	29	134	0.35853
chr17-043522015-G-A	chr17	43522015	G	A	5604228	PASS	0.35864	eas	0.244416	29	134	0.35864
chr17-043522322-G-A	chr17	43522322	G	A	3843686	PASS	0.36364	eas	0.235566	29	134	0.36364
chr17-043523559-A-G	chr17	43523559	A	G	60421	PASS	0.0026686	nfe	0.00169399999999999	1	134	0.0026686
chr17-043524247-C-A	chr17	43524247	C	A	107	PASS	0	none	0	0	12	1e-6
chr17-043526514-T-C	chr17	43526514	T	C	8425098	PASS	0.36432	afr	0.2718089999999999	29	134	0.36432
chr17-043526766-G-A	chr17	43526766	G	A	4689	PASS	0	none	0	0	134	1e-6
chr17-043526766-G-C	chr17	43526766	G	C	4689	PASS	4.9167e-4	nfe	3.820000000000003e-4	1	134	4.9167e-4
chr17-043528065-G-T	chr17	43528065	G	T	21538	PASS	0.015503	mid	0.004349	0	2	0.015503
chr17-043528665-G-A	chr17	43528665	G	A	349683	PASS	0.01427	nfe	0.00943299999999999	3	134	0.01427
chr17-043528697-G-A	chr17	43528697	G	A	31927	PASS	0.0017485	nfe	6.340000000000003e-4	1	134	0.0017485
chr17-043528880-T-C	chr17	43528880	T	C	4583928	PASS	0.36456	eas	0.240449	29	134	0.36456
chr17-043529343-G-A	chr17	43529343	G	A	2990635	PASS	0.13982	afr	0.114058	17	134	0.13982
chr17-043529813-C-A	chr17	43529813	C	A	24800	PASS	0.0010445	nfe	4.270000000000005e-4	1	134	0.0010445
chr17-043529813-C-T	chr17	43529813	C	T	24800	PASS	2.65e-6	nfe	0	0	134	2.65e-6
chr17-043533020-G-C	chr17	43533020	G	C	1589	PASS	1.3936e-4	nfe	0	1	134	1.3936e-4
chr17-043533030-C-T	chr17	43533030	C	T	4825639	PASS	0.3577	eas	0.235054	28	134	0.3577
chr17-043536323-G-T	chr17	43536323	G	T	3150090	PASS	0.35957	eas	0.246224	29	134	0.35957
chr17-043545139-A-G	chr17	43545139	A	G	6978009	PASS	0.35713	eas	0.2746169999999993	35	134	0.35713
chr17-043545188-A-C	chr17	43545188	A	C	3386	PASS	0.002473	nfe	0.004491	2	120	0.004491
chr17-043545194-CGTGTGTGTGTGTGTGTGTGTGTGT-C	chr17	43545194	CGTGTGTGTGTGTGTGTGTGTGTGT	C	7412836	ExcessHet	1.146e-5	nfe	0	0	126	1.146e-5
chr17-043545194-CGTGTGTGTGTGTGTGTGTGTGTGT-CGTATGTGTGTGTGTGTGTGTGTGTGTGT	chr17	43545194	CGTGTGTGTGTGTGTGTGTGTGTGT	CGTATGTGTGTGTGTGTGTGTGTGTGTGT	7412836	ExcessHet	0	none	0	0	126	1e-6
chr17-043545194-CGTGTGTGTGTGTGTGTGTGTGTGT-CGTGTGTGT	chr17	43545194	CGTGTGTGTGTGTGTGTGTGTGTGT	CGTGTGTGT	7412836	ExcessHet	0	none	1.6699999999999994e-4	0	126	1.6699999999999994e-4
chr17-043545194-CGTGTGTGTGTGTGTGTGTGTGTGT-CGTGTGTGTGT	chr17	43545194	CGTGTGTGTGTGTGTGTGTGTGTGT	CGTGTGTGTGT	7412836	ExcessHet	0	none	0.00117999999999999	1	126	0.00117999999999999
chr17-043545194-CGTGTGTGTGTGTGTGTGTGTGTGT-CGTGTGTGTGTGT	chr17	43545194	CGTGTGTGTGTGTGTGTGTGTGTGT	CGTGTGTGTGTGT	7412836	ExcessHet	0	none	0.002514	1	126	0.002514
chr17-043545194-CGTGTGTGTGTGTGTGTGTGTGTGT-CGTGTGTGTGTGTGT	chr17	43545194	CGTGTGTGTGTGTGTGTGTGTGTGT	CGTGTGTGTGTGTGT	7412836	ExcessHet	0	none	0.002539	0	126	0.002539
chr17-043545194-CGTGTGTGTGTGTGTGTGTGTGTGT-CGTGTGTGTGTGTGTGT	chr17	43545194	CGTGTGTGTGTGTGTGTGTGTGTGT	CGTGTGTGTGTGTGTGT	7412836	ExcessHet	0	none	0.00110799999999999	0	126	0.00110799999999999
chr17-043545194-CGTGTGTGTGTGTGTGTGTGTGTGT-CGTGTGTGTGTGTGTGTGT	chr17	43545194	CGTGTGTGTGTGTGTGTGTGTGTGT	CGTGTGTGTGTGTGTGTGT	7412836	ExcessHet	0	none	0.002916	0	126	0.002916
chr17-043545194-CGTGTGTGTGTGTGTGTGTGTGTGT-CGTGTGTGTGTGTGTGTGTGT	chr17	43545194	CGTGTGTGTGTGTGTGTGTGTGTGT	CGTGTGTGTGTGTGTGTGTGT	7412836	ExcessHet	0	none	0.01052699999999999	0	126	0.01052699999999999
chr17-043545194-CGTGTGTGTGTGTGTGTGTGTGTGT-CGTGTGTGTGTGTGTGTGTGTGT	chr17	43545194	CGTGTGTGTGTGTGTGTGTGTGTGT	CGTGTGTGTGTGTGTGTGTGTGT	7412836	ExcessHet	0	none	0.05425200000000001	5	126	0.05425200000000001
chr17-043545194-CGTGTGTGTGTGTGTGTGTGTGTGT-CGTGTGTGTGTGTGTGTGTGTGTGTGT	chr17	43545194	CGTGTGTGTGTGTGTGTGTGTGTGT	CGTGTGTGTGTGTGTGTGTGTGTGTGT	7412836	ExcessHet	0	none	0.21151500000000004	30	126	0.21151500000000004
chr17-043545194-CGTGTGTGTGTGTGTGTGTGTGTGT-CGTGTGTGTGTGTGTGTGTGTGTGTGTGT	chr17	43545194	CGTGTGTGTGTGTGTGTGTGTGTGT	CGTGTGTGTGTGTGTGTGTGTGTGTGTGT	7412836	ExcessHet	0	none	0.215424	31	126	0.215424
chr17-043545194-CGTGTGTGTGTGTGTGTGTGTGTGT-CGTGTGTGTGTGTGTGTGTGTGTGTGTGTGT	chr17	43545194	CGTGTGTGTGTGTGTGTGTGTGTGT	CGTGTGTGTGTGTGTGTGTGTGTGTGTGTGT	7412836	ExcessHet	0	none	0.110728	14	126	0.110728
chr17-043545194-CGTGTGTGTGTGTGTGTGTGTGTGT-CGTGTGTGTGTGTGTGTGTGTGTGTGTGTGTGT	chr17	43545194	CGTGTGTGTGTGTGTGTGTGTGTGT	CGTGTGTGTGTGTGTGTGTGTGTGTGTGTGTGT	7412836	ExcessHet	0	none	0.04915100000000001	6	126	0.04915100000000001
chr17-043545194-CGTGTGTGTGTGTGTGTGTGTGTGT-CGTGTGTGTGTGTGTGTGTGTGTGTGTGTGTGTGT	chr17	43545194	CGTGTGTGTGTGTGTGTGTGTGTGT	CGTGTGTGTGTGTGTGTGTGTGTGTGTGTGTGTGT	7412836	ExcessHet	0	none	0.02493600000000002	9	126	0.02493600000000002
chr17-043545194-CGTGTGTGTGTGTGTGTGTGTGTGT-CGTGTGTGTGTGTGTGTGTGTGTGTGTGTGTGTGTGT	chr17	43545194	CGTGTGTGTGTGTGTGTGTGTGTGT	CGTGTGTGTGTGTGTGTGTGTGTGTGTGTGTGTGTGT	7412836	ExcessHet	0	none	0.005492	1	126	0.005492
chr17-043545194-CGTGTGTGTGTGTGTGTGTGTGTGT-CGTGTGTGTGTGTGTGTGTGTGTGTGTGTGTGTGTGTGT	chr17	43545194	CGTGTGTGTGTGTGTGTGTGTGTGT	CGTGTGTGTGTGTGTGTGTGTGTGTGTGTGTGTGTGTGT	7412836	ExcessHet	0	none	0.002464	0	126	0.002464
chr17-043545194-CGTGTGTGTGTGTGTGTGTGTGTGT-CGTGTGTGTGTGTGTGTGTGTGTGTGTGTGTGTGTGTGTGT	chr17	43545194	CGTGTGTGTGTGTGTGTGTGTGTGT	CGTGTGTGTGTGTGTGTGTGTGTGTGTGTGTGTGTGTGTGT	7412836	ExcessHet	0	none	6.100000000000004e-4	0	126	6.100000000000004e-4
chr17-043545194-CGTGTGTGTGTGTGTGTGTGTGTGT-CGTGTGTGTGTGTGTGTGTGTGTGTGTGTGTGTGTGTGTGTGT	chr17	43545194	CGTGTGTGTGTGTGTGTGTGTGTGT	CGTGTGTGTGTGTGTGTGTGTGTGTGTGTGTGTGTGTGTGTGT	7412836	ExcessHet	0	none	8.9e-5	0	126	8.9e-5
chr17-043545194-CGTGTGTGTGTGTGTGTGTGTGTGT-CGTGTGTGTGTGTGTGTGTGTGTGTGTGTGTGTGTGTGTGTGTGT	chr17	43545194	CGTGTGTGTGTGTGTGTGTGTGTGT	CGTGTGTGTGTGTGTGTGTGTGTGTGTGTGTGTGTGTGTGTGTGT	7412836	ExcessHet	0	none	2.2000000000000003e-5	0	126	2.2000000000000003e-5
chr17-043545194-CGTGTGTGTGTGTGTGTGTGTGTGT-TGTGTGTGTGTGTGTGTGTGTGTGT	chr17	43545194	CGTGTGTGTGTGTGTGTGTGTGTGT	TGTGTGTGTGTGTGTGTGTGTGTGT	7412836	ExcessHet	0	none	0	0	126	1e-6
chr17-043545207-G-*	chr17	43545207	G	*	566.97	VQSRTrancheINDEL99.00to99.50	0	none	0.00164399999999999	0	132	0.00164399999999999
chr17-043545207-G-GTC	chr17	43545207	G	GTC	566.97	VQSRTrancheINDEL99.00to99.50	0	none	9e-6	0	132	9e-6
chr17-043545372-G-T	chr17	43545372	G	T	9811474	PASS	0.3589	eas	0.2749139999999993	35	134	0.3589
chr17-043545397-T-C	chr17	43545397	T	C	34375	PASS	5.2516e-4	nfe	6.340000000000003e-4	1	134	6.340000000000003e-4
chr17-043545730-G-A	chr17	43545730	G	A	383033	PASS	1.96e-6	nfe	9e-6	0	134	9e-6
chr17-043545730-G-C	chr17	43545730	G	C	383033	PASS	0.020993	nfe	0.01622200000000001	5	134	0.020993
chr17-043545844-G-A	chr17	43545844	G	A	5209885	PASS	0.36487000000000003	eas	0.248801	35	132	0.36487000000000003
chr17-043545934-CGTGTGTGTGTGTGTGTGTGT-*	chr17	43545934	CGTGTGTGTGTGTGTGTGTGT	*	1121840.97	PASS	0	none	3.6999999999999985e-5	0	12	3.6999999999999985e-5
chr17-043545934-CGTGTGTGTGTGTGTGTGTGT-C	chr17	43545934	CGTGTGTGTGTGTGTGTGTGT	C	1121840.97	PASS	0	none	0	0	12	1e-6
chr17-043545934-CGTGTGTGTGTGTGTGTGTGT-CGCGTGTGTGTGTGTGTGTGTGTGT	chr17	43545934	CGTGTGTGTGTGTGTGTGTGT	CGCGTGTGTGTGTGTGTGTGTGTGT	1121840.97	PASS	0	none	0	0	12	1e-6
chr17-043545934-CGTGTGTGTGTGTGTGTGTGT-CGCGTGTGTGTGTGTGTGTGTGTGTGT	chr17	43545934	CGTGTGTGTGTGTGTGTGTGT	CGCGTGTGTGTGTGTGTGTGTGTGTGT	1121840.97	PASS	0	none	0	0	12	1e-6
chr17-043545934-CGTGTGTGTGTGTGTGTGTGT-CGT	chr17	43545934	CGTGTGTGTGTGTGTGTGTGT	CGT	1121840.97	PASS	0	none	9e-6	0	12	9e-6
chr17-043545934-CGTGTGTGTGTGTGTGTGTGT-CGTGT	chr17	43545934	CGTGTGTGTGTGTGTGTGTGT	CGTGT	1121840.97	PASS	0	none	6.999999999999998e-5	0	12	6.999999999999998e-5
chr17-043545934-CGTGTGTGTGTGTGTGTGTGT-CGTGTGAGTGTGTGTGTGTGTGTGTGT	chr17	43545934	CGTGTGTGTGTGTGTGTGTGT	CGTGTGAGTGTGTGTGTGTGTGTGTGT	1121840.97	PASS	0	none	0	0	12	1e-6
chr17-043545934-CGTGTGTGTGTGTGTGTGTGT-CGTGTGT	chr17	43545934	CGTGTGTGTGTGTGTGTGTGT	CGTGTGT	1121840.97	PASS	0	none	1.87e-4	0	12	1.87e-4
chr17-043545934-CGTGTGTGTGTGTGTGTGTGT-CGTGTGTGT	chr17	43545934	CGTGTGTGTGTGTGTGTGTGT	CGTGTGTGT	1121840.97	PASS	0	none	9.130000000000004e-4	0	12	9.130000000000004e-4
chr17-043545934-CGTGTGTGTGTGTGTGTGTGT-CGTGTGTGTGT	chr17	43545934	CGTGTGTGTGTGTGTGTGTGT	CGTGTGTGTGT	1121840.97	PASS	0	none	0.00136999999999999	0	12	0.00136999999999999
chr17-043545934-CGTGTGTGTGTGTGTGTGTGT-CGTGTGTGTGTGT	chr17	43545934	CGTGTGTGTGTGTGTGTGTGT	CGTGTGTGTGTGT	1121840.97	PASS	0	none	0.005834	0	12	0.005834
chr17-043545934-CGTGTGTGTGTGTGTGTGTGT-CGTGTGTGTGTGTGT	chr17	43545934	CGTGTGTGTGTGTGTGTGTGT	CGTGTGTGTGTGTGT	1121840.97	PASS	0	none	0.016405	0	12	0.016405
chr17-043545934-CGTGTGTGTGTGTGTGTGTGT-CGTGTGTGTGTGTGTGT	chr17	43545934	CGTGTGTGTGTGTGTGTGTGT	CGTGTGTGTGTGTGTGT	1121840.97	PASS	0	none	0.04830700000000002	0	12	0.04830700000000002
chr17-043545934-CGTGTGTGTGTGTGTGTGTGT-CGTGTGTGTGTGTGTGTGT	chr17	43545934	CGTGTGTGTGTGTGTGTGTGT	CGTGTGTGTGTGTGTGTGT	1121840.97	PASS	0	none	0.09710800000000004	0	12	0.09710800000000004
chr17-043545934-CGTGTGTGTGTGTGTGTGTGT-CGTGTGTGTGTGTGTGTGTGTGT	chr17	43545934	CGTGTGTGTGTGTGTGTGTGT	CGTGTGTGTGTGTGTGTGTGTGT	1121840.97	PASS	0	none	0.034625	0	12	0.034625
chr17-043545934-CGTGTGTGTGTGTGTGTGTGT-CGTGTGTGTGTGTGTGTGTGTGTGT	chr17	43545934	CGTGTGTGTGTGTGTGTGTGT	CGTGTGTGTGTGTGTGTGTGTGTGT	1121840.97	PASS	0	none	0.02027000000000001	0	12	0.02027000000000001
chr17-043545934-CGTGTGTGTGTGTGTGTGTGT-CGTGTGTGTGTGTGTGTGTGTGTGTGT	chr17	43545934	CGTGTGTGTGTGTGTGTGTGT	CGTGTGTGTGTGTGTGTGTGTGTGTGT	1121840.97	PASS	0	none	0.01824400000000001	0	12	0.01824400000000001
chr17-043545934-CGTGTGTGTGTGTGTGTGTGT-CGTGTGTGTGTGTGTGTGTGTGTGTGTGT	chr17	43545934	CGTGTGTGTGTGTGTGTGTGT	CGTGTGTGTGTGTGTGTGTGTGTGTGTGT	1121840.97	PASS	0	none	0.01813900000000001	0	12	0.01813900000000001
chr17-043545934-CGTGTGTGTGTGTGTGTGTGT-CGTGTGTGTGTGTGTGTGTGTGTGTGTGTGT	chr17	43545934	CGTGTGTGTGTGTGTGTGTGT	CGTGTGTGTGTGTGTGTGTGTGTGTGTGTGT	1121840.97	PASS	0	none	0.01417599999999998	0	12	0.01417599999999998
chr17-043545934-CGTGTGTGTGTGTGTGTGTGT-CGTGTGTGTGTGTGTGTGTGTGTGTGTGTGTGT	chr17	43545934	CGTGTGTGTGTGTGTGTGTGT	CGTGTGTGTGTGTGTGTGTGTGTGTGTGTGTGT	1121840.97	PASS	0	none	0.00792299999999998	0	12	0.00792299999999998
chr17-043545934-CGTGTGTGTGTGTGTGTGTGT-CGTGTGTGTGTGTGTGTGTGTGTGTGTGTGTGTGT	chr17	43545934	CGTGTGTGTGTGTGTGTGTGT	CGTGTGTGTGTGTGTGTGTGTGTGTGTGTGTGTGT	1121840.97	PASS	0	none	0.002983	0	12	0.002983
chr17-043545934-CGTGTGTGTGTGTGTGTGTGT-CGTGTGTGTGTGTGTGTGTGTGTGTGTGTGTGTGTGT	chr17	43545934	CGTGTGTGTGTGTGTGTGTGT	CGTGTGTGTGTGTGTGTGTGTGTGTGTGTGTGTGTGT	1121840.97	PASS	0	none	9.610000000000004e-4	0	12	9.610000000000004e-4
chr17-043545934-CGTGTGTGTGTGTGTGTGTGT-CGTGTGTGTGTGTGTGTGTGTGTGTGTGTGTGTGTGTGT	chr17	43545934	CGTGTGTGTGTGTGTGTGTGT	CGTGTGTGTGTGTGTGTGTGTGTGTGTGTGTGTGTGTGT	1121840.97	PASS	0	none	4.260000000000005e-4	0	12	4.260000000000005e-4
chr17-043545934-CGTGTGTGTGTGTGTGTGTGT-CGTGTGTGTGTGTGTGTGTGTGTGTGTGTGTGTGTGTGTGT	chr17	43545934	CGTGTGTGTGTGTGTGTGTGT	CGTGTGTGTGTGTGTGTGTGTGTGTGTGTGTGTGTGTGTGT	1121840.97	PASS	0	none	2.2899999999999996e-4	0	12	2.2899999999999996e-4
chr17-043545934-CGTGTGTGTGTGTGTGTGTGT-CGTGTGTGTGTGTGTGTGTGTGTGTGTGTGTGTGTGTGTGTGT	chr17	43545934	CGTGTGTGTGTGTGTGTGTGT	CGTGTGTGTGTGTGTGTGTGTGTGTGTGTGTGTGTGTGTGTGT	1121840.97	PASS	0	none	2.2000000000000003e-5	0	12	2.2000000000000003e-5
chr17-043545934-CGTGTGTGTGTGTGTGTGTGT-CGTGTGTGTGTGTGTGTGTGTGTGTGTGTGTGTGTGTGTGTGTGT	chr17	43545934	CGTGTGTGTGTGTGTGTGTGT	CGTGTGTGTGTGTGTGTGTGTGTGTGTGTGTGTGTGTGTGTGTGT	1121840.97	PASS	0	none	2.2000000000000003e-5	0	12	2.2000000000000003e-5
chr17-043545934-CGTGTGTGTGTGTGTGTGTGT-CGTGTGTGTGTGTGTGTGTGTGTGTGTGTGTGTGTGTGTGTGTGTGTGTGTGTGT	chr17	43545934	CGTGTGTGTGTGTGTGTGTGT	CGTGTGTGTGTGTGTGTGTGTGTGTGTGTGTGTGTGTGTGTGTGTGTGTGTGTGT	1121840.97	PASS	0	none	9e-6	0	12	9e-6
chr17-043545936-T-*	chr17	43545936	T	*	1118	PASS	0	none	0.16478600000000002	0	10	0.16478600000000002
chr17-043545936-T-C	chr17	43545936	T	C	1118	PASS	0.0080903	amr	2.500000000000001e-4	0	10	0.0080903
chr17-043545936-T-TGTGA	chr17	43545936	T	TGTGA	1118	PASS	0	none	0	0	10	1e-6
chr17-043545938-T-*	chr17	43545938	T	*	4634	PASS	0	none	0.08260400000000001	0	20	0.08260400000000001
chr17-043545938-T-C	chr17	43545938	T	C	4634	PASS	5.9536e-4	amr	3.590000000000004e-4	0	20	5.9536e-4
chr17-043545981-ACGCG-*	chr17	43545981	ACGCG	*	57129	VQSRTrancheINDEL95.00to96.00	0	none	0.002656	0	4	0.002656
chr17-043545981-ACGCG-A	chr17	43545981	ACGCG	A	57129	VQSRTrancheINDEL95.00to96.00	0	none	3.6999999999999985e-5	0	4	3.6999999999999985e-5
chr17-043545981-ACGCG-ACG	chr17	43545981	ACGCG	ACG	57129	VQSRTrancheINDEL95.00to96.00	0	none	0.01592900000000002	0	4	0.01592900000000002
chr17-043545981-ACGCG-ACGCGCG	chr17	43545981	ACGCG	ACGCGCG	57129	VQSRTrancheINDEL95.00to96.00	0	none	3.6999999999999985e-5	0	4	3.6999999999999985e-5
chr17-043545981-ACGCG-CCGCG	chr17	43545981	ACGCG	CCGCG	57129	VQSRTrancheINDEL95.00to96.00	0	none	6.999999999999998e-5	0	4	6.999999999999998e-5
chr17-043545981-ACGCG-GCGCG	chr17	43545981	ACGCG	GCGCG	57129	VQSRTrancheINDEL95.00to96.00	0	none	0.005039	0	4	0.005039
chr17-043545981-ACGCG-TCGCG	chr17	43545981	ACGCG	TCGCG	57129	VQSRTrancheINDEL95.00to96.00	0	none	0	0	4	1e-6
chr17-043545982-C-*	chr17	43545982	C	*	24641	VQSRTrancheSNP99.90to99.95	0	none	0.01905600000000001	0	6	0.01905600000000001
chr17-043545982-C-T	chr17	43545982	C	T	24641	VQSRTrancheSNP99.90to99.95	0.042024	sas	0.00486	0	6	0.042024
chr17-043545983-G-*	chr17	43545983	G	*	8485	VQSRTrancheINDEL95.00to96.00	0	none	0.01603800000000001	0	12	0.01603800000000001
chr17-043545983-G-A	chr17	43545983	G	A	8485	VQSRTrancheINDEL95.00to96.00	2.673e-5	nfe	5.2999999999999994e-5	0	12	5.2999999999999994e-5
chr17-043545983-G-GTA	chr17	43545983	G	GTA	8485	VQSRTrancheINDEL95.00to96.00	3.781e-5	sas	0.00120099999999999	0	12	0.00120099999999999
chr17-043545983-G-GTGTA	chr17	43545983	G	GTGTA	8485	VQSRTrancheINDEL95.00to96.00	2.677e-5	nfe	6.780000000000002e-4	0	12	6.780000000000002e-4
chr17-043545983-G-GTGTGTA	chr17	43545983	G	GTGTGTA	8485	VQSRTrancheINDEL95.00to96.00	0	none	6.780000000000002e-4	0	12	6.780000000000002e-4
chr17-043545983-G-GTGTGTGTA	chr17	43545983	G	GTGTGTGTA	8485	VQSRTrancheINDEL95.00to96.00	2.675e-5	nfe	5.39e-4	0	12	5.39e-4
chr17-043545983-G-GTGTGTGTC	chr17	43545983	G	GTGTGTGTC	8485	VQSRTrancheINDEL95.00to96.00	0	none	0	0	12	1e-6
chr17-043545983-G-GTGTGTGTGTA	chr17	43545983	G	GTGTGTGTGTA	8485	VQSRTrancheINDEL95.00to96.00	2.674e-5	nfe	4.710000000000004e-4	0	12	4.710000000000004e-4
chr17-043545983-G-GTGTGTGTGTGTA	chr17	43545983	G	GTGTGTGTGTGTA	8485	VQSRTrancheINDEL95.00to96.00	0	none	2.2899999999999996e-4	0	12	2.2899999999999996e-4
chr17-043545983-G-GTGTGTGTGTGTGTGTA	chr17	43545983	G	GTGTGTGTGTGTGTGTA	8485	VQSRTrancheINDEL95.00to96.00	0	none	9e-6	0	12	9e-6
chr17-043545983-G-GTGTGTGTGTGTGTGTGTGTA	chr17	43545983	G	GTGTGTGTGTGTGTGTGTGTA	8485	VQSRTrancheINDEL95.00to96.00	0	none	0	0	12	1e-6
chr17-043546135-A-*	chr17	43546135	A	*	181	VQSRTrancheSNP99.70to99.80	0	none	0	0	0	1e-6
chr17-043546135-A-G	chr17	43546135	A	G	181	VQSRTrancheSNP99.70to99.80	0	none	1.6699999999999994e-4	0	0	1.6699999999999994e-4
chr17-043607818-T-A	chr17	43607818	T	A	20175	PASS	0.17079	nfe	0.01545499999999999	0	0	0.17079
chr17-043641652-G-A	chr17	43641652	G	A	18076	PASS	0.0036928	mid	0.002462	1	88	0.0036928
chr17-043641758-CCAGGAATGCTGGGCAGTTT-C	chr17	43641758	CCAGGAATGCTGGGCAGTTT	C	38902.97	PASS	0.030943	amr	0.002189	1	130	0.030943
chr17-043641762-G-*	chr17	43641762	G	*	244	PASS	0	none	0.002189	1	130	0.002189
chr17-043641762-G-C	chr17	43641762	G	C	244	PASS	4.604e-4	afr	0	0	130	4.604e-4
chr17-043641772-C-*	chr17	43641772	C	*	1125	PASS	0	none	0.00219	1	134	0.00219
chr17-043641772-C-A	chr17	43641772	C	A	1125	PASS	0.0034261	afr	3.6999999999999985e-5	0	134	0.0034261
chr17-043641807-G-C	chr17	43641807	G	C	27163	PASS	0.015178	afr	0.00204	1	132	0.015178
chr17-043661361-C-T	chr17	43661361	C	T	9859	PASS	7.4248e-4	sas	1.27e-4	1	134	7.4248e-4
chr17-043661418-C-*	chr17	43661418	C	*	35970	PASS	0	none	8.9e-5	0	20	8.9e-5
chr17-043661418-C-A	chr17	43661418	C	A	35970	PASS	0	none	0	0	20	1e-6
chr17-043661418-C-G	chr17	43661418	C	G	35970	PASS	0.0091525	nfe	0.006068	2	20	0.0091525
chr17-043661423-A-*	chr17	43661423	A	*	27868	PASS	0	none	1.27e-4	0	22	1.27e-4
chr17-043661423-A-G	chr17	43661423	A	G	27868	PASS	6.742e-5	nfe	5.2999999999999994e-5	0	22	6.742e-5
chr17-043661423-A-T	chr17	43661423	A	T	27868	PASS	0.015613	afr	0.004429	3	22	0.015613
chr17-043661425-T-*	chr17	43661425	T	*	14166	VQSRTrancheINDEL99.95to100.00	0	none	6.999999999999998e-5	0	38	6.999999999999998e-5
chr17-043661425-T-G	chr17	43661425	T	G	14166	VQSRTrancheINDEL99.95to100.00	0.0030259	afr	0.007076	1	38	0.007076
chr17-043661425-T-TGGG	chr17	43661425	T	TGGG	14166	VQSRTrancheINDEL99.95to100.00	8.66e-6	nfe	9e-6	0	38	9e-6
chr17-043661425-T-TTGG	chr17	43661425	T	TTGG	14166	VQSRTrancheINDEL99.95to100.00	5.203e-5	nfe	8.9e-5	0	38	8.9e-5
chr17-043661425-T-TTTGG	chr17	43661425	T	TTTGG	14166	VQSRTrancheINDEL99.95to100.00	0	none	0	0	38	1e-6
chr17-043661455-G-A	chr17	43661455	G	A	3276485	PASS	0.3214	afr	0.10906000000000002	11	134	0.3214
chr17-043661671-CAAAA-*	chr17	43661671	CAAAA	*	797526	ExcessHet	0	none	3.6999999999999985e-5	0	130	3.6999999999999985e-5
chr17-043661671-CAAAA-AAAAA	chr17	43661671	CAAAA	AAAAA	797526	ExcessHet	0	none	0.015773	0	130	0.015773
chr17-043661671-CAAAA-C	chr17	43661671	CAAAA	C	797526	ExcessHet	1.485e-4	sas	4.05e-4	0	130	4.05e-4
chr17-043661671-CAAAA-CA	chr17	43661671	CAAAA	CA	797526	ExcessHet	0	none	0.004569	0	130	0.004569
chr17-043661671-CAAAA-CAA	chr17	43661671	CAAAA	CAA	797526	ExcessHet	0	none	0.03598700000000001	5	130	0.03598700000000001
chr17-043661671-CAAAA-CAAA	chr17	43661671	CAAAA	CAAA	797526	ExcessHet	0	none	0.186632	43	130	0.186632
chr17-043661671-CAAAA-CAAAAA	chr17	43661671	CAAAA	CAAAAA	797526	ExcessHet	0	none	0.092723	15	130	0.092723
chr17-043661671-CAAAA-CAAAAAA	chr17	43661671	CAAAA	CAAAAAA	797526	ExcessHet	0	none	0.005133	2	130	0.005133
chr17-043661671-CAAAA-CAAAAAAA	chr17	43661671	CAAAA	CAAAAAAA	797526	ExcessHet	0	none	3.3800000000000046e-4	0	130	3.3800000000000046e-4
chr17-043661671-CAAAA-CAAAAAAAA	chr17	43661671	CAAAA	CAAAAAAAA	797526	ExcessHet	0	none	0	0	130	1e-6
chr17-043661672-A-*	chr17	43661672	A	*	61	PASS	0	none	0.228463	48	98	0.228463
chr17-043661672-A-C	chr17	43661672	A	C	61	PASS	0	none	5.2999999999999994e-5	0	98	5.2999999999999994e-5
chr17-043705589-G-A	chr17	43705589	G	A	37049	PASS	0.27048	nfe	0.02556400000000001	0	0	0.27048
chr17-043705589-G-T	chr17	43705589	G	T	37049	PASS	0	none	9e-6	0	0	9e-6
chr17-043718938-CTTTTT-*	chr17	43718938	CTTTTT	*	1700010	ExcessHet	0	none	8.9e-5	0	128	8.9e-5
chr17-043718938-CTTTTT-C	chr17	43718938	CTTTTT	C	1700010	ExcessHet	1.1165e-4	nfe	3.3800000000000046e-4	0	128	3.3800000000000046e-4
chr17-043718938-CTTTTT-CT	chr17	43718938	CTTTTT	CT	1700010	ExcessHet	0	none	0.002189	0	128	0.002189
chr17-043718938-CTTTTT-CTT	chr17	43718938	CTTTTT	CTT	1700010	ExcessHet	0	none	0.012175	2	128	0.012175
chr17-043718938-CTTTTT-CTTT	chr17	43718938	CTTTTT	CTTT	1700010	ExcessHet	0	none	0.07019900000000001	7	128	0.07019900000000001
chr17-043718938-CTTTTT-CTTTT	chr17	43718938	CTTTTT	CTTTT	1700010	ExcessHet	0	none	0.25263199999999947	41	128	0.25263199999999947
chr17-043718938-CTTTTT-CTTTTTT	chr17	43718938	CTTTTT	CTTTTTT	1700010	ExcessHet	0	none	0.04517700000000001	3	128	0.04517700000000001
chr17-043718938-CTTTTT-CTTTTTTT	chr17	43718938	CTTTTT	CTTTTTTT	1700010	ExcessHet	0	none	0.01152099999999998	2	128	0.01152099999999998
chr17-043718938-CTTTTT-CTTTTTTTT	chr17	43718938	CTTTTT	CTTTTTTTT	1700010	ExcessHet	0	none	0.02401100000000001	3	128	0.02401100000000001
chr17-043718938-CTTTTT-CTTTTTTTTT	chr17	43718938	CTTTTT	CTTTTTTTTT	1700010	ExcessHet	0	none	0.02960600000000001	6	128	0.02960600000000001
chr17-043718938-CTTTTT-CTTTTTTTTTT	chr17	43718938	CTTTTT	CTTTTTTTTTT	1700010	ExcessHet	0	none	0.006886	1	128	0.006886
chr17-043718938-CTTTTT-CTTTTTTTTTTT	chr17	43718938	CTTTTT	CTTTTTTTTTTT	1700010	ExcessHet	0	none	9.400000000000004e-4	0	128	9.400000000000004e-4
chr17-043718938-CTTTTT-CTTTTTTTTTTTT	chr17	43718938	CTTTTT	CTTTTTTTTTTTT	1700010	ExcessHet	0	none	8.9e-5	0	128	8.9e-5
chr17-043718938-CTTTTT-CTTTTTTTTTTTTT	chr17	43718938	CTTTTT	CTTTTTTTTTTTTT	1700010	ExcessHet	0	none	9e-6	0	128	9e-6
chr17-043718938-CTTTTT-TTTTTT	chr17	43718938	CTTTTT	TTTTTT	1700010	ExcessHet	0	none	0.00159499999999999	0	128	0.00159499999999999
chr17-043718939-T-*	chr17	43718939	T	*	58	PASS	0	none	0.3363229999999999	50	104	0.3363229999999999
chr17-043718939-T-A	chr17	43718939	T	A	58	PASS	6.024e-5	nfe	5.180000000000002e-4	0	104	5.180000000000002e-4
chr17-043718940-T-*	chr17	43718940	T	*	372	VQSRTrancheINDEL95.00to96.00	0	none	0.086164	9	56	0.086164
chr17-043718940-T-A	chr17	43718940	T	A	372	VQSRTrancheINDEL95.00to96.00	0	none	0	0	56	1e-6
chr17-043718940-T-G	chr17	43718940	T	G	372	VQSRTrancheINDEL95.00to96.00	1.3764e-4	nfe	9e-6	0	56	1.3764e-4
chr17-043718940-T-TTC	chr17	43718940	T	TTC	372	VQSRTrancheINDEL95.00to96.00	0	none	8.9e-5	0	56	8.9e-5
chr17-043718941-T-*	chr17	43718941	T	*	81	VQSRTrancheINDEL95.00to96.00	0	none	0.01521299999999999	2	112	0.01521299999999999
chr17-043718941-T-C	chr17	43718941	T	C	81	VQSRTrancheINDEL95.00to96.00	0	none	3.6999999999999985e-5	0	112	3.6999999999999985e-5
chr17-043718941-T-G	chr17	43718941	T	G	81	VQSRTrancheINDEL95.00to96.00	0	none	0	0	112	1e-6
chr17-043718941-T-TC	chr17	43718941	T	TC	81	VQSRTrancheINDEL95.00to96.00	0	none	0	0	112	1e-6
chr17-043719038-A-G	chr17	43719038	A	G	2856769	PASS	0.82523	afr	0.396069	52	128	0.82523
chr17-043719038-A-T	chr17	43719038	A	T	2856769	PASS	0	none	0	0	128	1e-6
chr17-043719138-A-G	chr17	43719138	A	G	396283	PASS	0.15866	amr	0.06020300000000001	9	120	0.15866
chr17-043719204-C-T	chr17	43719204	C	T	6628	PASS	0.0011132	nfe	6.100000000000004e-4	1	128	0.0011132
chr17-043719440-T-A	chr17	43719440	T	A	763690	PASS	0.17949	amr	0.06539	12	134	0.17949
chr17-043719565-C-A	chr17	43719565	C	A	1956233	PASS	0.36279	afr	0.098343	13	134	0.36279
chr17-043719621-A-G	chr17	43719621	A	G	2450760	PASS	0.36457	afr	0.098907	13	134	0.36457
chr17-043719886-C-G	chr17	43719886	C	G	11822041	PASS	0.31899	nfe	0.30980099999999955	40	134	0.31899
chr17-043719886-C-T	chr17	43719886	C	T	11822041	PASS	1.8902e-4	amr	0	0	134	1.8902e-4
chr17-043720324-AT-A	chr17	43720324	AT	A	7129026	PASS	0	none	0	0	134	1e-6
chr17-043720324-AT-CT	chr17	43720324	AT	CT	7129026	PASS	0	none	0.4221959999999997	53	134	0.4221959999999997
chr17-043755022-G-A	chr17	43755022	G	A	68192	PASS	0.017373	nfe	0.01049799999999999	0	26	0.017373
chr17-043755139-C-T	chr17	43755139	C	T	1967	PASS	3.0732e-4	nfe	8.9e-5	0	116	3.0732e-4
chr17-043758498-A-C	chr17	43758498	A	C	1455	PASS	3e-7	nfe	0	1	134	1e-6
chr17-043758559-G-A	chr17	43758559	G	A	956	PASS	3.7507e-4	eas	0	1	134	3.7507e-4
chr17-043769100-C-T	chr17	43769100	C	T	144960	PASS	0.13149	nfe	0.06411300000000002	0	0	0.13149
chr17-043769140-A-G	chr17	43769140	A	G	2261881	PASS	0.91896	nfe	0.6222220000000002	0	0	0.91896
chr17-043769596-T-C	chr17	43769596	T	C	41218750	PASS	0.99098	eas	0.9615710000000004	132	134	0.99098
chr17-043769596-T-G	chr17	43769596	T	G	41218750	PASS	1.4156e-4	nfe	0	0	134	1.4156e-4
chr17-043769932-T-C	chr17	43769932	T	C	4208065	PASS	0.36573	afr	0.211265	27	134	0.36573
chr17-043774186-T-A	chr17	43774186	T	A	7014	PASS	0	none	9e-6	0	0	9e-6
chr17-043774186-T-C	chr17	43774186	T	C	7014	PASS	0	none	0	0	0	1e-6
chr17-043774186-T-G	chr17	43774186	T	G	7014	PASS	0.002151	nfe	0.00127299999999999	0	0	0.002151
chr17-043774624-T-C	chr17	43774624	T	C	433417	PASS	0.18268	afr	0.01445999999999999	1	134	0.18268
chr17-043774624-T-G	chr17	43774624	T	G	433417	PASS	3.253e-5	nfe	3.6999999999999985e-5	0	134	3.6999999999999985e-5
chr17-043774673-G-A	chr17	43774673	G	A	237445	PASS	0.0073873	mid	0.005082	2	134	0.0073873
chr17-043778720-C-G	chr17	43778720	C	G	104360	PASS	0.17122	afr	0.01229299999999998	1	90	0.17122
chr17-043778786-C-A	chr17	43778786	C	A	41377	PASS	0.0072682	nfe	0.002789	1	102	0.0072682
chr17-043780501-C-T	chr17	43780501	C	T	387939	PASS	0.17218	afr	0.01411799999999998	1	134	0.17218
chr17-043780658-G-T	chr17	43780658	G	T	1681391	PASS	0.17806	afr	0.09820900000000002	6	134	0.17806
chr17-043781015-C-T	chr17	43781015	C	T	139743	PASS	0.092873	afr	0.00820999999999999	1	134	0.092873
chr17-043781255-G-A	chr17	43781255	G	A	805964	PASS	0.076121	nfe	0.04267800000000001	11	134	0.076121
chr17-043781632-CTT-C	chr17	43781632	CTT	C	232295.97	PASS	0.1409	afr	0.01312099999999998	1	134	0.1409
chr17-043781632-CTT-CTTT	chr17	43781632	CTT	CTTT	232295.97	PASS	0	none	0	0	134	1e-6
chr17-043782692-T-G	chr17	43782692	T	G	143071	PASS	0.17781	afr	0.05044600000000001	0	0	0.17781
chr17-043783387-G-A	chr17	43783387	G	A	1933831	PASS	0.36801	afr	0.114837	7	134	0.36801
chr17-043783778-A-G	chr17	43783778	A	G	922	PASS	7.04e-6	nfe	0	1	134	7.04e-6
chr17-043783897-T-G	chr17	43783897	T	G	8765	PASS	0.001794	amr	3.3800000000000046e-4	1	134	0.001794
chr17-043784316-T-C	chr17	43784316	T	C	175948	PASS	0.097572	sas	0.05529100000000001	0	0	0.097572
chr17-043785295-C-T	chr17	43785295	C	T	9861	PASS	0.03407	nfe	0.00591	0	0	0.03407
chr17-043785424-ATTTTT-A	chr17	43785424	ATTTTT	A	11386.97	PASS	0	none	9e-6	0	0	9e-6
chr17-043785424-ATTTTT-AT	chr17	43785424	ATTTTT	AT	11386.97	PASS	0	none	8.9e-5	0	0	8.9e-5
chr17-043785424-ATTTTT-ATT	chr17	43785424	ATTTTT	ATT	11386.97	PASS	0	none	5.2999999999999994e-5	0	0	5.2999999999999994e-5
chr17-043785424-ATTTTT-ATTT	chr17	43785424	ATTTTT	ATTT	11386.97	PASS	0	none	8.420000000000002e-4	0	0	8.420000000000002e-4
chr17-043785424-ATTTTT-ATTTT	chr17	43785424	ATTTTT	ATTTT	11386.97	PASS	0	none	0.005294	0	0	0.005294
chr17-043785424-ATTTTT-ATTTTTT	chr17	43785424	ATTTTT	ATTTTTT	11386.97	PASS	0	none	0.002581	0	0	0.002581
chr17-043785424-ATTTTT-ATTTTTTT	chr17	43785424	ATTTTT	ATTTTTTT	11386.97	PASS	0	none	1.47e-4	0	0	1.47e-4
chr17-043785424-ATTTTT-ATTTTTTTT	chr17	43785424	ATTTTT	ATTTTTTTT	11386.97	PASS	0	none	9e-6	0	0	9e-6
chr17-043801706-T-C	chr17	43801706	T	C	2419819	PASS	0.1156	sas	0.086588	13	134	0.1156
chr17-043801854-G-A	chr17	43801854	G	A	101166	PASS	0.007436	nfe	0.00355	2	134	0.007436
chr17-043801963-CTTTAACT-C	chr17	43801963	CTTTAACT	C	1591266.97	PASS	0.1404	eas	0.07918700000000001	6	134	0.1404
chr17-043808822-A-G	chr17	43808822	A	G	1253321	PASS	0.20872	nfe	0.16482100000000002	27	132	0.20872
chr17-043808999-G-A	chr17	43808999	G	A	7192	PASS	4.7668e-4	sas	2.5100000000000014e-4	1	134	4.7668e-4
chr17-043809012-C-A	chr17	43809012	C	A	898	PASS	2.44e-5	afr	4.950000000000003e-4	0	120	4.950000000000003e-4
chr17-043809012-C-G	chr17	43809012	C	G	898	PASS	0	none	0	0	120	1e-6
chr17-043809020-G-T	chr17	43809020	G	T	780	PASS	1.036e-5	afr	4.950000000000003e-4	1	108	4.950000000000003e-4
chr17-043811379-A-G	chr17	43811379	A	G	2502405	PASS	0.20942	nfe	0.172326	25	130	0.20942
chr17-043811576-GTTTT-ATTTT	chr17	43811576	GTTTT	ATTTT	51689	VQSRTrancheINDEL95.00to96.00	0	none	0	0	10	1e-6
chr17-043811576-GTTTT-G	chr17	43811576	GTTTT	G	51689	VQSRTrancheINDEL95.00to96.00	0	none	9e-6	0	10	9e-6
chr17-043811576-GTTTT-GTT	chr17	43811576	GTTTT	GTT	51689	VQSRTrancheINDEL95.00to96.00	0	none	5.2999999999999994e-5	0	10	5.2999999999999994e-5
chr17-043811576-GTTTT-GTTT	chr17	43811576	GTTTT	GTTT	51689	VQSRTrancheINDEL95.00to96.00	0	none	0.006915	0	10	0.006915
chr17-043811576-GTTTT-GTTTTT	chr17	43811576	GTTTT	GTTTTT	51689	VQSRTrancheINDEL95.00to96.00	0	none	0.02121700000000002	1	10	0.02121700000000002
chr17-043811576-GTTTT-GTTTTTT	chr17	43811576	GTTTT	GTTTTTT	51689	VQSRTrancheINDEL95.00to96.00	0	none	2.2899999999999996e-4	0	10	2.2899999999999996e-4
chr17-043811576-GTTTT-TTTTT	chr17	43811576	GTTTT	TTTTT	51689	VQSRTrancheINDEL95.00to96.00	0	none	8.9e-5	0	10	8.9e-5
chr17-043811629-C-T	chr17	43811629	C	T	294851	PASS	0.16282	nfe	0.098066	0	0	0.16282
chr17-043813915-C-T	chr17	43813915	C	T	30397	PASS	0.0059692	nfe	0.002917	3	134	0.0059692
chr17-043814069-G-A	chr17	43814069	G	A	4545089	PASS	0.21467	mid	0.178811	27	134	0.21467
chr17-043814105-A-G	chr17	43814105	A	G	5600539	PASS	0.52052	afr	0.234406	28	134	0.52052
chr17-043814671-C-A	chr17	43814671	C	A	650668	PASS	0.20354	mid	0.15022900000000003	19	86	0.20354
chr17-043815808-C-T	chr17	43815808	C	T	9947	PASS	0.0010592	nfe	4.950000000000003e-4	1	134	0.0010592
chr17-043815992-T-C	chr17	43815992	T	C	3051913	PASS	0.21428	mid	0.19242	27	134	0.21428
chr17-043817830-A-C	chr17	43817830	A	C	555	PASS	0	none	0.00139699999999999	0	70	0.00139699999999999
chr17-043817830-A-T	chr17	43817830	A	T	555	PASS	0	none	6.999999999999998e-5	0	70	6.999999999999998e-5
chr17-043817833-A-C	chr17	43817833	A	C	411	PASS	0	none	6.090000000000004e-4	0	70	6.090000000000004e-4
chr17-043817833-A-T	chr17	43817833	A	T	411	PASS	8.48e-6	nfe	1.27e-4	0	70	1.27e-4
chr17-043817840-A-C	chr17	43817840	A	C	887	PASS	1.301e-4	amr	0.00181199999999999	0	38	0.00181199999999999
chr17-043817840-A-G	chr17	43817840	A	G	887	PASS	0	none	9e-6	0	38	9e-6
chr17-043817840-A-T	chr17	43817840	A	T	887	PASS	0	none	0	0	38	1e-6
chr17-043817844-A-C	chr17	43817844	A	C	370	PASS	1.955e-5	nfe	3.3700000000000044e-4	0	30	3.3700000000000044e-4
chr17-043817844-A-G	chr17	43817844	A	G	370	PASS	0	none	2.500000000000001e-4	0	30	2.500000000000001e-4
chr17-043817844-A-T	chr17	43817844	A	T	370	PASS	0	none	9e-6	0	30	9e-6
chr17-043817849-A-C	chr17	43817849	A	C	129	PASS	0	none	4.04e-4	0	48	4.04e-4
chr17-043817876-A-C	chr17	43817876	A	C	392	PASS	6.23e-6	nfe	9.610000000000004e-4	0	12	9.610000000000004e-4
chr17-043817876-A-G	chr17	43817876	A	G	392	PASS	0	none	9e-6	0	12	9e-6
chr17-043817884-CCCACCTCCTACTTCCCA-*	chr17	43817884	CCCACCTCCTACTTCCCA	*	436553	VQSRTrancheINDEL97.00to99.00	0	none	3.6999999999999985e-5	0	8	3.6999999999999985e-5
chr17-043817884-CCCACCTCCTACTTCCCA-ACCACCTCCTACTTCCCA	chr17	43817884	CCCACCTCCTACTTCCCA	ACCACCTCCTACTTCCCA	436553	VQSRTrancheINDEL97.00to99.00	0	none	0	0	8	1e-6
chr17-043817884-CCCACCTCCTACTTCCCA-C	chr17	43817884	CCCACCTCCTACTTCCCA	C	436553	VQSRTrancheINDEL97.00to99.00	0	none	3.6999999999999985e-5	0	8	3.6999999999999985e-5
chr17-043817884-CCCACCTCCTACTTCCCA-GCCACCTCCTACTTCCCA	chr17	43817884	CCCACCTCCTACTTCCCA	GCCACCTCCTACTTCCCA	436553	VQSRTrancheINDEL97.00to99.00	0	none	0.02734	0	8	0.02734
chr17-043817886-C-*	chr17	43817886	C	*	436940	PASS	0	none	8.9e-5	0	26	8.9e-5
chr17-043817886-C-A	chr17	43817886	C	A	436940	PASS	3.493e-5	eas	0	0	26	3.493e-5
chr17-043817886-C-G	chr17	43817886	C	G	436940	PASS	0.26495	afr	0.027327	0	26	0.26495
chr17-043817886-C-T	chr17	43817886	C	T	436940	PASS	4.77e-6	nfe	9e-6	0	26	9e-6
chr17-043817887-A-*	chr17	43817887	A	*	4166	VQSRTrancheSNP99.70to99.80	0	none	8.9e-5	0	8	8.9e-5
chr17-043817887-A-C	chr17	43817887	A	C	4166	VQSRTrancheSNP99.70to99.80	0.0038135	eas	0.006863	0	8	0.006863
chr17-043817887-A-T	chr17	43817887	A	T	4166	VQSRTrancheSNP99.70to99.80	2.373e-5	nfe	2.2000000000000003e-5	0	8	2.373e-5
chr17-043817901-AC-*	chr17	43817901	AC	*	19322	VQSRTrancheINDEL99.50to99.90	0	none	3.6999999999999985e-5	0	10	3.6999999999999985e-5
chr17-043817901-AC-A	chr17	43817901	AC	A	19322	VQSRTrancheINDEL99.50to99.90	0	none	9e-6	0	10	9e-6
chr17-043817901-AC-ACC	chr17	43817901	AC	ACC	19322	VQSRTrancheINDEL99.50to99.90	0	none	9e-6	0	10	9e-6
chr17-043817901-AC-CC	chr17	43817901	AC	CC	19322	VQSRTrancheINDEL99.50to99.90	0	none	0.01942700000000001	0	10	0.01942700000000001
chr17-043817901-AC-TC	chr17	43817901	AC	TC	19322	VQSRTrancheINDEL99.50to99.90	0	none	0	0	10	1e-6
chr17-043817907-T-A	chr17	43817907	T	A	26244	VQSRTrancheSNP99.90to99.95	0.044072	eas	0.01524899999999999	1	8	0.044072
chr17-043817907-T-C	chr17	43817907	T	C	26244	VQSRTrancheSNP99.90to99.95	0.015991	sas	0.00989399999999998	0	8	0.015991
chr17-043817907-T-G	chr17	43817907	T	G	26244	VQSRTrancheSNP99.90to99.95	1.04e-5	nfe	3.6999999999999985e-5	0	8	3.6999999999999985e-5
chr17-043817910-T-A	chr17	43817910	T	A	10293	VQSRTrancheSNP99.90to99.95	0.021901	eas	0.00991999999999998	0	8	0.021901
chr17-043817910-T-C	chr17	43817910	T	C	10293	VQSRTrancheSNP99.90to99.95	3.9138e-4	nfe	0.00146799999999999	0	8	0.00146799999999999
chr17-043817910-T-G	chr17	43817910	T	G	10293	VQSRTrancheSNP99.90to99.95	1.7072e-4	eas	2.2000000000000003e-5	0	8	1.7072e-4
chr17-043817912-C-A	chr17	43817912	C	A	572	PASS	3.0414e-4	eas	5.620000000000005e-4	0	18	5.620000000000005e-4
chr17-043817912-C-G	chr17	43817912	C	G	572	PASS	0	none	0	0	18	1e-6
chr17-043817914-T-A	chr17	43817914	T	A	4093	VQSRTrancheSNP99.80to99.90	0.0047641	eas	0.003715	0	8	0.0047641
chr17-043817914-T-C	chr17	43817914	T	C	4093	VQSRTrancheSNP99.80to99.90	3.75e-6	nfe	3.3700000000000044e-4	0	8	3.3700000000000044e-4
chr17-043817916-T-A	chr17	43817916	T	A	2442	PASS	5.5856e-4	eas	0.00100899999999999	0	10	0.00100899999999999
chr17-043817916-T-C	chr17	43817916	T	C	2442	PASS	0	none	9e-6	0	10	9e-6
chr17-043817916-T-G	chr17	43817916	T	G	2442	PASS	0.0045536	afr	2.08e-4	0	10	0.0045536
chr17-043817919-A-*	chr17	43817919	A	*	515	VQSRTrancheSNP99.80to99.90	0	none	0	0	24	1e-6
chr17-043817919-A-C	chr17	43817919	A	C	515	VQSRTrancheSNP99.80to99.90	2.745e-4	eas	3.3700000000000044e-4	0	24	3.3700000000000044e-4
chr17-043817919-A-G	chr17	43817919	A	G	515	VQSRTrancheSNP99.80to99.90	3.84e-6	nfe	2.08e-4	0	24	2.08e-4
chr17-043817919-A-T	chr17	43817919	A	T	515	VQSRTrancheSNP99.80to99.90	0	none	0	0	24	1e-6
chr17-043817924-A-C	chr17	43817924	A	C	2994	VQSRTrancheSNP99.80to99.90	0.007472	eas	0.003361	0	18	0.007472
chr17-043817924-A-G	chr17	43817924	A	G	2994	VQSRTrancheSNP99.80to99.90	5.6466e-4	nfe	8.9e-5	0	18	5.6466e-4
chr17-043817925-T-A	chr17	43817925	T	A	777	PASS	8.0112e-4	eas	8.66e-4	0	24	8.66e-4
chr17-043817925-T-G	chr17	43817925	T	G	777	PASS	8.566e-5	eas	2.2000000000000003e-5	0	24	8.566e-5
chr17-043818915-A-AAC	chr17	43818915	A	AAC	14798.97	PASS	0.010758	nfe	0.007146	0	0	0.010758
chr17-043821024-C-T	chr17	43821024	C	T	8880	PASS	6.9443e-4	eas	8.9e-5	1	134	6.9443e-4
chr17-043825431-G-T	chr17	43825431	G	T	594114	PASS	0.19193	nfe	0.138616	12	50	0.19193
chr17-043825541-A-G	chr17	43825541	A	G	1572978	PASS	0.42507	afr	0.20403	26	118	0.42507
chr17-043827845-C-CAGAAGAGA	chr17	43827845	C	CAGAAGAGA	193465	PASS	0	none	9e-6	0	134	9e-6
chr17-043827845-C-G	chr17	43827845	C	G	193465	PASS	2.914e-5	nfe	0	0	134	2.914e-5
chr17-043827845-C-T	chr17	43827845	C	T	193465	PASS	0.081132	afr	0.007353	1	134	0.081132
chr17-043827867-A-T	chr17	43827867	A	T	462	PASS	0	none	0	1	134	1e-6
chr17-043829684-G-A	chr17	43829684	G	A	73667	PASS	0.0024645	nfe	0.00161999999999999	1	134	0.0024645
chr17-043829827-G-A	chr17	43829827	G	A	337930	PASS	0.1047	afr	0.01065899999999998	1	134	0.1047
chr17-043830141-A-G	chr17	43830141	A	G	3425535	PASS	0.52548	afr	0.229065	28	134	0.52548
chr17-043831537-G-A	chr17	43831537	G	A	276539	PASS	0.19856	amr	0.00971999999999999	1	134	0.19856
chr17-043831848-A-G	chr17	43831848	A	G	1599529	PASS	0.49087	afr	0.05549300000000001	1	134	0.49087
chr17-043847347-A-C	chr17	43847347	A	C	67	PASS	6.42e-6	nfe	2.2000000000000003e-5	0	26	2.2000000000000003e-5
chr17-043847366-T-*	chr17	43847366	T	*	282	PASS	0	none	2.2000000000000003e-5	0	16	2.2000000000000003e-5
chr17-043847366-T-A	chr17	43847366	T	A	282	PASS	0	none	3.6999999999999985e-5	0	16	3.6999999999999985e-5
chr17-043847366-T-C	chr17	43847366	T	C	282	PASS	2.73e-6	nfe	3.6999999999999985e-5	0	16	3.6999999999999985e-5
chr17-043847366-T-G	chr17	43847366	T	G	282	PASS	2.73e-6	nfe	9e-6	0	16	9e-6
chr17-043847372-G-*	chr17	43847372	G	*	152	VQSRTrancheSNP99.90to99.95	0	none	6.999999999999998e-5	0	18	6.999999999999998e-5
chr17-043847372-G-A	chr17	43847372	G	A	152	VQSRTrancheSNP99.90to99.95	0	none	0	0	18	1e-6
chr17-043847372-G-C	chr17	43847372	G	C	152	VQSRTrancheSNP99.90to99.95	1.169e-5	nfe	3.6999999999999985e-5	0	18	3.6999999999999985e-5
chr17-043847375-C-A	chr17	43847375	C	A	106	VQSRTrancheINDEL95.00to96.00	6.5e-7	nfe	2.2000000000000003e-5	0	56	2.2000000000000003e-5
chr17-043847375-C-CCCT	chr17	43847375	C	CCCT	106	VQSRTrancheINDEL95.00to96.00	0	none	0	0	56	1e-6
chr17-043847375-C-G	chr17	43847375	C	G	106	VQSRTrancheINDEL95.00to96.00	6.5e-7	nfe	9e-6	0	56	9e-6
chr17-043847377-A-*	chr17	43847377	A	*	4019	VQSRTrancheSNP99.80to99.90	0	none	0	0	12	1e-6
chr17-043847377-A-C	chr17	43847377	A	C	4019	VQSRTrancheSNP99.80to99.90	5.793e-5	nfe	0	0	12	5.793e-5
chr17-043847377-A-G	chr17	43847377	A	G	4019	VQSRTrancheSNP99.80to99.90	1.8226e-4	nfe	4.710000000000004e-4	0	12	4.710000000000004e-4
chr17-043847377-A-T	chr17	43847377	A	T	4019	VQSRTrancheSNP99.80to99.90	0.0014866	afr	0.002581	1	12	0.002581
chr17-043847382-A-*	chr17	43847382	A	*	3908	VQSRTrancheSNP99.90to99.95	0	none	0	0	16	1e-6
chr17-043847382-A-C	chr17	43847382	A	C	3908	VQSRTrancheSNP99.90to99.95	4.562e-5	nfe	0	0	16	4.562e-5
chr17-043847382-A-G	chr17	43847382	A	G	3908	VQSRTrancheSNP99.90to99.95	8.6425e-4	eas	4.260000000000005e-4	0	16	8.6425e-4
chr17-043847382-A-T	chr17	43847382	A	T	3908	VQSRTrancheSNP99.90to99.95	6.5981e-4	eas	0.00144399999999999	1	16	0.00144399999999999
chr17-043847384-C-*	chr17	43847384	C	*	6277	VQSRTrancheSNP99.90to99.95	0	none	0	0	8	1e-6
chr17-043847384-C-G	chr17	43847384	C	G	6277	VQSRTrancheSNP99.90to99.95	0.0068939	eas	0.004019	1	8	0.0068939
chr17-043847384-C-T	chr17	43847384	C	T	6277	VQSRTrancheSNP99.90to99.95	0	none	0	0	8	1e-6
chr17-043847389-C-*	chr17	43847389	C	*	8304	VQSRTrancheSNP99.90to99.95	0	none	9e-6	0	10	9e-6
chr17-043847389-C-A	chr17	43847389	C	A	8304	VQSRTrancheSNP99.90to99.95	0	none	0	0	10	1e-6
chr17-043847389-C-G	chr17	43847389	C	G	8304	VQSRTrancheSNP99.90to99.95	0.012223	eas	0.005116	2	10	0.012223
chr17-043847393-C-*	chr17	43847393	C	*	4578	VQSRTrancheINDEL99.50to99.90	0	none	4.480000000000004e-4	0	10	4.480000000000004e-4
chr17-043847393-C-CGGGGGG	chr17	43847393	C	CGGGGGG	4578	VQSRTrancheINDEL99.50to99.90	0	none	0	0	10	1e-6
chr17-043847393-C-CTGGGGGGGGGGGGGGGGG	chr17	43847393	C	CTGGGGGGGGGGGGGGGGG	4578	VQSRTrancheINDEL99.50to99.90	0	none	0	0	10	1e-6
chr17-043847393-C-CTGGGGGTGGGGGGGGGGG	chr17	43847393	C	CTGGGGGTGGGGGGGGGGG	4578	VQSRTrancheINDEL99.50to99.90	0	none	3.6999999999999985e-5	0	10	3.6999999999999985e-5
chr17-043847393-C-G	chr17	43847393	C	G	4578	VQSRTrancheINDEL99.50to99.90	0.0030092	eas	0.00173699999999999	0	10	0.0030092
chr17-043847393-C-T	chr17	43847393	C	T	4578	VQSRTrancheINDEL99.50to99.90	1.109e-5	nfe	2.2000000000000003e-5	0	10	2.2000000000000003e-5
chr17-043847394-T-*	chr17	43847394	T	*	6614	VQSRTrancheINDEL99.50to99.90	0	none	4.480000000000004e-4	0	10	4.480000000000004e-4
chr17-043847394-T-C	chr17	43847394	T	C	6614	VQSRTrancheINDEL99.50to99.90	0	none	0	0	10	1e-6
chr17-043847394-T-G	chr17	43847394	T	G	6614	VQSRTrancheINDEL99.50to99.90	0.0026247	eas	0.002532	0	10	0.0026247
chr17-043847394-T-TG	chr17	43847394	T	TG	6614	VQSRTrancheINDEL99.50to99.90	3.32e-6	nfe	0	0	10	3.32e-6
chr17-043847394-T-TGGGGGGGGGG	chr17	43847394	T	TGGGGGGGGGG	6614	VQSRTrancheINDEL99.50to99.90	0	none	0	0	10	1e-6
chr17-043847394-T-TGGGGGGGGGGG	chr17	43847394	T	TGGGGGGGGGGG	6614	VQSRTrancheINDEL99.50to99.90	0	none	0	0	10	1e-6
chr17-043847394-T-TGGGGGGGGGGGG	chr17	43847394	T	TGGGGGGGGGGGG	6614	VQSRTrancheINDEL99.50to99.90	0	none	3.6999999999999985e-5	0	10	3.6999999999999985e-5
chr17-043847394-T-TGGGGGGGGGGGGGGGGGG	chr17	43847394	T	TGGGGGGGGGGGGGGGGGG	6614	VQSRTrancheINDEL99.50to99.90	7.406e-5	eas	2.93e-4	0	10	2.93e-4
chr17-043847394-T-TGGGGGTGGGGGG	chr17	43847394	T	TGGGGGTGGGGGG	6614	VQSRTrancheINDEL99.50to99.90	0	none	9e-6	0	10	9e-6
chr17-043847394-T-TGGGGGTGGGGGGGGGGG	chr17	43847394	T	TGGGGGTGGGGGGGGGGG	6614	VQSRTrancheINDEL99.50to99.90	0	none	0	0	10	1e-6
chr17-043847394-T-TGGGGGTGGGGGGGGGGGG	chr17	43847394	T	TGGGGGTGGGGGGGGGGGG	6614	VQSRTrancheINDEL99.50to99.90	7.401e-5	eas	3.590000000000004e-4	0	10	3.590000000000004e-4
chr17-043847394-T-TGGGGGTGGGGGGGGGGGGGGGGGGG	chr17	43847394	T	TGGGGGTGGGGGGGGGGGGGGGGGGG	6614	VQSRTrancheINDEL99.50to99.90	3.32e-6	nfe	9e-6	0	10	9e-6
chr17-043847394-T-TGGGGGTGGGGGGGGGGGGGGGGGGGGGGGG	chr17	43847394	T	TGGGGGTGGGGGGGGGGGGGGGGGGGGGGGG	6614	VQSRTrancheINDEL99.50to99.90	0	none	0	0	10	1e-6
chr17-043847394-T-TGGGGGTGGGGGGGGGGGGGGGGGGGGGGGGG	chr17	43847394	T	TGGGGGTGGGGGGGGGGGGGGGGGGGGGGGGG	6614	VQSRTrancheINDEL99.50to99.90	0	none	9e-6	0	10	9e-6
chr17-043847394-T-TGGGGGTGGGGGGGGGGTG	chr17	43847394	T	TGGGGGTGGGGGGGGGGTG	6614	VQSRTrancheINDEL99.50to99.90	0	none	0	0	10	1e-6
chr17-043847400-TG-AG	chr17	43847400	TG	AG	22430	VQSRTrancheINDEL99.50to99.90	0	none	0	0	16	1e-6
chr17-043847400-TG-GG	chr17	43847400	TG	GG	22430	VQSRTrancheINDEL99.50to99.90	0	none	0.00797599999999999	1	16	0.00797599999999999
chr17-043847400-TG-T	chr17	43847400	TG	T	22430	VQSRTrancheINDEL99.50to99.90	2.384e-5	sas	9e-6	0	16	2.384e-5
chr17-043847400-TG-TGG	chr17	43847400	TG	TGG	22430	VQSRTrancheINDEL99.50to99.90	0	none	2.2000000000000003e-5	0	16	2.2000000000000003e-5
chr17-043847400-TG-TGGGGGGG	chr17	43847400	TG	TGGGGGGG	22430	VQSRTrancheINDEL99.50to99.90	0	none	3.810000000000003e-4	0	16	3.810000000000003e-4
chr17-043847400-TG-TGGGGGGGG	chr17	43847400	TG	TGGGGGGGG	22430	VQSRTrancheINDEL99.50to99.90	0	none	5.39e-4	0	16	5.39e-4
chr17-043847400-TG-TGGGGGGGGGGGG	chr17	43847400	TG	TGGGGGGGGGGGG	22430	VQSRTrancheINDEL99.50to99.90	0	none	0	0	16	1e-6
chr17-043847400-TG-TGGGGGGGGGGGGGGGGG	chr17	43847400	TG	TGGGGGGGGGGGGGGGGG	22430	VQSRTrancheINDEL99.50to99.90	0	none	0	0	16	1e-6
chr17-043847400-TG-TGGGGGGGGGGGGGGGGGGG	chr17	43847400	TG	TGGGGGGGGGGGGGGGGGGG	22430	VQSRTrancheINDEL99.50to99.90	0	none	0.002232	2	16	0.002232
chr17-043847400-TG-TGGGGGGGGGGGGGGGGGGGG	chr17	43847400	TG	TGGGGGGGGGGGGGGGGGGGG	22430	VQSRTrancheINDEL99.50to99.90	0	none	3.150000000000005e-4	0	16	3.150000000000005e-4
chr17-043847400-TG-TGGGGGGGGGGGGGGGGGGGGGG	chr17	43847400	TG	TGGGGGGGGGGGGGGGGGGGGGG	22430	VQSRTrancheINDEL99.50to99.90	0	none	0	0	16	1e-6
chr17-043847400-TG-TGGGGGGGGGGGGGGGGGGGGGGGG	chr17	43847400	TG	TGGGGGGGGGGGGGGGGGGGGGGGG	22430	VQSRTrancheINDEL99.50to99.90	0	none	9e-6	0	16	9e-6
chr17-043847400-TG-TGGGGGGGGGGGGGGGGGGGGGGGGG	chr17	43847400	TG	TGGGGGGGGGGGGGGGGGGGGGGGGG	22430	VQSRTrancheINDEL99.50to99.90	0	none	0.00146799999999999	2	16	0.00146799999999999
chr17-043847400-TG-TGGGGGGGGGGGGGGGGGGGGGGGGGG	chr17	43847400	TG	TGGGGGGGGGGGGGGGGGGGGGGGGGG	22430	VQSRTrancheINDEL99.50to99.90	0	none	9e-6	0	16	9e-6
chr17-043847400-TG-TGGGGGGGGGGGGGGGGGGGGGGGGGGGG	chr17	43847400	TG	TGGGGGGGGGGGGGGGGGGGGGGGGGGGG	22430	VQSRTrancheINDEL99.50to99.90	0	none	0	0	16	1e-6
chr17-043847400-TG-TGGGGGGGGGGGGGGGGGGGGGGGGGGGGG	chr17	43847400	TG	TGGGGGGGGGGGGGGGGGGGGGGGGGGGGG	22430	VQSRTrancheINDEL99.50to99.90	0	none	0	0	16	1e-6
chr17-043847400-TG-TGGGGGGGGGGGTGGGGGGG	chr17	43847400	TG	TGGGGGGGGGGGTGGGGGGG	22430	VQSRTrancheINDEL99.50to99.90	0	none	1.6699999999999994e-4	0	16	1.6699999999999994e-4
chr17-043847400-TG-TGGGGGGGGGGGTGGGGGGGG	chr17	43847400	TG	TGGGGGGGGGGGTGGGGGGGG	22430	VQSRTrancheINDEL99.50to99.90	0	none	9e-6	0	16	9e-6
chr17-043847400-TG-TGGGGGGGGGGTGGGGGGGG	chr17	43847400	TG	TGGGGGGGGGGTGGGGGGGG	22430	VQSRTrancheINDEL99.50to99.90	0	none	6.999999999999998e-5	0	16	6.999999999999998e-5
chr17-043847400-TG-TGGGGGGTGGGGGGGGGGGGGGGGGGG	chr17	43847400	TG	TGGGGGGTGGGGGGGGGGGGGGGGGGG	22430	VQSRTrancheINDEL99.50to99.90	0	none	0	1	16	1e-6
chr17-043848758-C-T	chr17	43848758	C	T	1415779	PASS	0.03077	nfe	0.01841000000000001	3	134	0.03077
chr17-043848886-C-T	chr17	43848886	C	T	30571	PASS	0.0020382	nfe	6.570000000000002e-4	1	134	0.0020382
chr17-043849035-T-C	chr17	43849035	T	C	12996	PASS	6.7862e-4	nfe	2.7300000000000035e-4	1	134	6.7862e-4
chr17-043849174-G-A	chr17	43849174	G	A	362716	PASS	0.26179	eas	0.031656	3	134	0.26179
chr17-043852821-G-*	chr17	43852821	G	*	807	PASS	0	none	0	0	132	1e-6
chr17-043852821-G-C	chr17	43852821	G	C	807	PASS	1.6699e-4	nfe	9e-6	1	132	1.6699e-4
chr17-043852873-CG-C	chr17	43852873	CG	C	581037.97	PASS	0.064025	nfe	0.035033	10	134	0.064025
chr17-043852874-G-*	chr17	43852874	G	*	270	PASS	0	none	0.035033	10	134	0.035033
chr17-043852874-G-A	chr17	43852874	G	A	270	PASS	6.894e-5	eas	0	0	134	6.894e-5
chr17-043854007-A-G	chr17	43854007	A	G	8186696	PASS	0.5314	afr	0.201423	18	134	0.5314
chr17-043854169-G-T	chr17	43854169	G	T	427038	PASS	0.12176	afr	0.022135	1	134	0.12176
chr17-043855461-C-G	chr17	43855461	C	G	1130115	PASS	0.16198	nfe	0.13628900000000002	16	132	0.16198
chr17-043857696-G-A	chr17	43857696	G	A	5482135	PASS	0.16274	nfe	0.143535	17	134	0.16274
chr17-043857887-G-A	chr17	43857887	G	A	231288	PASS	0.077425	afr	0.007457	1	134	0.077425
chr17-043858023-C-T	chr17	43858023	C	T	101368	PASS	0.074463	afr	0.006525	1	134	0.074463
chr17-043858073-C-T	chr17	43858073	C	T	19153	PASS	0.0020754	nfe	0.00110799999999999	1	132	0.0020754
chr17-043858261-A-G	chr17	43858261	A	G	686848	PASS	0.53739	afr	0.148446	1	4	0.53739
chr17-043858329-C-T	chr17	43858329	C	T	28679	PASS	0.03098	nfe	0.007611	0	0	0.03098
chr17-043861844-T-C	chr17	43861844	T	C	372640	PASS	0.045656	afr	0.021025	1	134	0.045656
chr17-043862106-C-T	chr17	43862106	C	T	96993	PASS	0.025967	nfe	0.01358999999999999	5	126	0.025967
chr17-043862992-G-T	chr17	43862992	G	T	94814	PASS	0.67481	nfe	0.068461	0	0	0.67481
chr17-043877234-A-G	chr17	43877234	A	G	431841	PASS	0.75137	amr	0.234334	0	0	0.75137
chr17-043877234-A-T	chr17	43877234	A	T	431841	PASS	0	none	0	0	0	1e-6
chr17-043877512-T-G	chr17	43877512	T	G	84	PASS	2.775e-5	nfe	9e-6	1	94	2.775e-5
chr17-043877790-A-G	chr17	43877790	A	G	20413178	PASS	0.99147	eas	0.8690940000000003	122	134	0.99147
chr17-043877947-G-A	chr17	43877947	G	A	218874	PASS	0.017132	nfe	0.007483	2	134	0.017132
chr17-043880032-A-G	chr17	43880032	A	G	701	PASS	8.6e-7	nfe	0	1	134	1e-6
chr17-043880569-G-A	chr17	43880569	G	A	1521	PASS	1.301e-5	nfe	2.2000000000000003e-5	1	134	2.2000000000000003e-5
chr17-043882173-C-G	chr17	43882173	C	G	820191	PASS	0.050838	mid	0.03548500000000001	7	134	0.050838
chr17-043882440-T-C	chr17	43882440	T	C	61044941	PASS	0.99148	eas	0.8715600000000003	122	134	0.99148
chr17-043882757-G-A	chr17	43882757	G	A	452246	PASS	0.031759	mid	0.01382999999999999	1	134	0.031759
chr17-043882773-A-G	chr17	43882773	A	G	26713772	PASS	0.99136	eas	0.8661690000000001	123	134	0.99136
chr17-043882975-T-C	chr17	43882975	T	C	49640039	PASS	0.99146	eas	0.8363960000000005	122	134	0.99146
chr17-043883445-T-C	chr17	43883445	T	C	347259	PASS	0.11317	afr	0.018568	1	134	0.11317
chr17-043884023-A-G	chr17	43884023	A	G	104743	PASS	0.014661	nfe	0.007483	2	134	0.014661
chr17-043884083-C-T	chr17	43884083	C	T	2287429	PASS	0.14764	mid	0.11714900000000002	11	134	0.14764
chr17-043898219-C-G	chr17	43898219	C	G	10239	PASS	6.786e-4	sas	3.820000000000003e-4	1	134	6.786e-4
chr17-043898499-G-A	chr17	43898499	G	A	14239085	PASS	8.046e-5	nfe	3.6000000000000035e-4	0	130	3.6000000000000035e-4
chr17-043898499-G-GACAACATTCCCCTCCCCA	chr17	43898499	G	GACAACATTCCCCTCCCCA	14239085	PASS	0	none	0	0	130	1e-6
chr17-043898499-G-GCAACATTCCCCTCCCCA	chr17	43898499	G	GCAACATTCCCCTCCCCA	14239085	PASS	2.9012e-4	afr	9e-6	0	130	2.9012e-4
chr17-043898499-G-GGCAACAGTCCCCTCCCCA	chr17	43898499	G	GGCAACAGTCCCCTCCCCA	14239085	PASS	2.741e-5	eas	1.27e-4	0	130	1.27e-4
chr17-043898499-G-GGCAACATCCCCCTCCCCA	chr17	43898499	G	GGCAACATCCCCCTCCCCA	14239085	PASS	0	none	0	0	130	1e-6
chr17-043898499-G-GGCAACATTCCCATCCCCA	chr17	43898499	G	GGCAACATTCCCATCCCCA	14239085	PASS	0	none	0	0	130	1e-6
chr17-043898499-G-GGCAACATTCCCCGCCCCA	chr17	43898499	G	GGCAACATTCCCCGCCCCA	14239085	PASS	0	none	9e-6	0	130	9e-6
chr17-043898499-G-GGCAACATTCCCCTCCCCA	chr17	43898499	G	GGCAACATTCCCCTCCCCA	14239085	PASS	0.98902	eas	0.8093270000000001	119	130	0.98902
chr17-043900444-G-A	chr17	43900444	G	A	128272	PASS	0.026772	nfe	0.00983099999999999	2	62	0.026772
chr17-043900444-G-C	chr17	43900444	G	C	128272	PASS	0.011712	nfe	0.00171499999999999	0	62	0.011712
chr17-043900444-G-GCC	chr17	43900444	G	GCC	128272	PASS	0	none	0	0	62	1e-6
chr17-043900450-ATCT-A	chr17	43900450	ATCT	A	5705	VQSRTrancheINDEL99.90to99.95	1.56e-6	nfe	0	0	26	1.56e-6
chr17-043900450-ATCT-CTCT	chr17	43900450	ATCT	CTCT	5705	VQSRTrancheINDEL99.90to99.95	0	none	0.00499	1	26	0.00499
chr17-043900651-A-C	chr17	43900651	A	C	17883	PASS	0.004269	nfe	0.00152199999999999	1	132	0.004269
chr17-043904475-G-A	chr17	43904475	G	A	202823	PASS	0.014109	mid	0.01196799999999999	2	134	0.014109
chr17-043909694-A-G	chr17	43909694	A	G	4165977	PASS	0.52184	mid	0.4458299999999999	69	134	0.52184
chr17-043909808-T-C	chr17	43909808	T	C	497	PASS	2.3757e-4	sas	9e-6	1	130	2.3757e-4
chr17-043920309-G-GT	chr17	43920309	G	GT	2032.97	PASS	0	none	0.00127299999999999	0	0	0.00127299999999999
chr17-043920344-T-C	chr17	43920344	T	C	61710	PASS	0.4355	nfe	0.045552	0	0	0.4355
chr17-043922676-C-A	chr17	43922676	C	A	1873953	PASS	0.050822	nfe	0.04142500000000001	10	134	0.050822
chr17-043922751-A-G	chr17	43922751	A	G	868002	ExcessHet	0.028095	afr	0.07087600000000001	4	132	0.07087600000000001
chr17-043922986-G-C	chr17	43922986	G	C	541908	VQSRTrancheSNP99.95to100.00	0.0062245	nfe	0.005854	2	134	0.0062245
chr17-043923076-C-T	chr17	43923076	C	T	155544	VQSRTrancheSNP99.95to100.00	0.010441	afr	0.02152700000000001	1	134	0.02152700000000001
chr17-043923182-C-G	chr17	43923182	C	G	14021598	PASS	4.4e-7	nfe	9e-6	0	134	9e-6
chr17-043923182-C-T	chr17	43923182	C	T	14021598	PASS	0.2578	nfe	0.216307	37	134	0.2578
chr17-043923470-T-A	chr17	43923470	T	A	15473380	PASS	1.942e-5	sas	9e-6	0	134	1.942e-5
chr17-043923470-T-G	chr17	43923470	T	G	15473380	PASS	0.45625	nfe	0.3908899999999999	65	134	0.45625
chr17-043923752-T-C	chr17	43923752	T	C	571251	PASS	0.071486	eas	0.04870800000000001	5	74	0.071486
chr17-043924654-G-A	chr17	43924654	G	A	4363169	PASS	0.82173	eas	0.3547009999999997	49	120	0.82173
chr17-043924654-G-T	chr17	43924654	G	T	4363169	PASS	0.094933	afr	0.053575	5	120	0.094933
chr17-043924882-A-*	chr17	43924882	A	*	187	PASS	0	none	0	0	132	1e-6
chr17-043924882-A-G	chr17	43924882	A	G	187	PASS	2.098e-5	afr	5.2999999999999994e-5	1	132	5.2999999999999994e-5
chr17-043924889-T-*	chr17	43924889	T	*	89	PASS	0	none	0	0	134	1e-6
chr17-043924889-T-A	chr17	43924889	T	A	89	PASS	0	none	0	0	134	1e-6
chr17-043924889-T-C	chr17	43924889	T	C	89	PASS	0	none	0	1	134	1e-6
chr17-043924890-A-*	chr17	43924890	A	*	115	PASS	0	none	0	0	128	1e-6
chr17-043924890-A-G	chr17	43924890	A	G	115	PASS	0	none	0	0	128	1e-6
chr17-043924890-A-T	chr17	43924890	A	T	115	PASS	0	none	0	1	128	1e-6
chr17-043924897-A-*	chr17	43924897	A	*	54	VQSRTrancheSNP99.80to99.90	0	none	0	0	134	1e-6
chr17-043924897-A-G	chr17	43924897	A	G	54	VQSRTrancheSNP99.80to99.90	0	none	0	1	134	1e-6
chr17-043924898-C-*	chr17	43924898	C	*	75	VQSRTrancheSNP99.80to99.90	0	none	0	0	132	1e-6
chr17-043924898-C-G	chr17	43924898	C	G	75	VQSRTrancheSNP99.80to99.90	0	none	0	0	132	1e-6
chr17-043924898-C-T	chr17	43924898	C	T	75	VQSRTrancheSNP99.80to99.90	0	none	0	1	132	1e-6
chr17-043925078-T-G	chr17	43925078	T	G	19244717	PASS	0.45661	nfe	0.38999799999999984	65	134	0.45661
chr17-043925096-C-T	chr17	43925096	C	T	4622452	PASS	0.12996	nfe	0.099739	10	134	0.12996
chr17-043925679-AC-*	chr17	43925679	AC	*	855593	PASS	0	none	0	0	130	1e-6
chr17-043925679-AC-A	chr17	43925679	AC	A	855593	PASS	1.32e-6	nfe	2.2000000000000003e-5	0	130	2.2000000000000003e-5
chr17-043925679-AC-ACC	chr17	43925679	AC	ACC	855593	PASS	0	none	0.05257400000000002	6	130	0.05257400000000002
chr17-043925679-AC-ACCC	chr17	43925679	AC	ACCC	855593	PASS	0	none	8.69e-4	0	130	8.69e-4
chr17-043925679-AC-ACCCC	chr17	43925679	AC	ACCCC	855593	PASS	0	none	0	0	130	1e-6
chr17-043925679-AC-CC	chr17	43925679	AC	CC	855593	PASS	0	none	2.2000000000000003e-5	0	130	2.2000000000000003e-5
chr17-043926029-G-A	chr17	43926029	G	A	838273	PASS	0.13129	nfe	0.09052500000000002	11	120	0.13129
chr17-043926180-G-A	chr17	43926180	G	A	826587	PASS	0.10399	afr	0.060092000000000013	6	134	0.10399
chr17-043926215-A-G	chr17	43926215	A	G	18234876	PASS	0.99828	nfe	0.9864750000000002	134	134	0.99828
chr17-043926303-A-G	chr17	43926303	A	G	15948017	PASS	0.99765	nfe	0.968264	134	134	0.99765
chr17-043926382-C-A	chr17	43926382	C	A	1394	PASS	0.0010299	nfe	0.001963	0	84	0.001963
chr17-043926382-C-T	chr17	43926382	C	T	1394	PASS	0	none	2.2000000000000003e-5	0	84	2.2000000000000003e-5
chr17-043926394-GTTTTTTTTTT-*	chr17	43926394	GTTTTTTTTTT	*	4854475.97	PASS	0	none	5.2999999999999994e-5	0	60	5.2999999999999994e-5
chr17-043926394-GTTTTTTTTTT-G	chr17	43926394	GTTTTTTTTTT	G	4854475.97	PASS	0	none	0	0	60	1e-6
chr17-043926394-GTTTTTTTTTT-GT	chr17	43926394	GTTTTTTTTTT	GT	4854475.97	PASS	0	none	0	0	60	1e-6
chr17-043926394-GTTTTTTTTTT-GTT	chr17	43926394	GTTTTTTTTTT	GTT	4854475.97	PASS	0	none	9e-6	0	60	9e-6
chr17-043926394-GTTTTTTTTTT-GTTT	chr17	43926394	GTTTTTTTTTT	GTTT	4854475.97	PASS	0	none	1.27e-4	0	60	1.27e-4
chr17-043926394-GTTTTTTTTTT-GTTTT	chr17	43926394	GTTTTTTTTTT	GTTTT	4854475.97	PASS	0	none	0.00154299999999999	0	60	0.00154299999999999
chr17-043926394-GTTTTTTTTTT-GTTTTT	chr17	43926394	GTTTTTTTTTT	GTTTTT	4854475.97	PASS	0	none	0.01711000000000001	0	60	0.01711000000000001
chr17-043926394-GTTTTTTTTTT-GTTTTTT	chr17	43926394	GTTTTTTTTTT	GTTTTTT	4854475.97	PASS	0	none	0.06704900000000001	4	60	0.06704900000000001
chr17-043926394-GTTTTTTTTTT-GTTTTTTT	chr17	43926394	GTTTTTTTTTT	GTTTTTTT	4854475.97	PASS	0	none	0.3458979999999995	29	60	0.3458979999999995
chr17-043926394-GTTTTTTTTTT-GTTTTTTTT	chr17	43926394	GTTTTTTTTTT	GTTTTTTTT	4854475.97	PASS	0	none	0.209306	20	60	0.209306
chr17-043926394-GTTTTTTTTTT-GTTTTTTTTT	chr17	43926394	GTTTTTTTTTT	GTTTTTTTTT	4854475.97	PASS	0	none	0.08537	3	60	0.08537
chr17-043926394-GTTTTTTTTTT-GTTTTTTTTTTT	chr17	43926394	GTTTTTTTTTT	GTTTTTTTTTTT	4854475.97	PASS	0	none	0.00538	0	60	0.00538
chr17-043926394-GTTTTTTTTTT-GTTTTTTTTTTTT	chr17	43926394	GTTTTTTTTTT	GTTTTTTTTTTTT	4854475.97	PASS	0	none	8.67e-4	0	60	8.67e-4
chr17-043926394-GTTTTTTTTTT-GTTTTTTTTTTTTT	chr17	43926394	GTTTTTTTTTT	GTTTTTTTTTTTTT	4854475.97	PASS	0	none	2.2000000000000003e-5	0	60	2.2000000000000003e-5
chr17-043926394-GTTTTTTTTTT-GTTTTTTTTTTTTTT	chr17	43926394	GTTTTTTTTTT	GTTTTTTTTTTTTTT	4854475.97	PASS	0	none	9e-6	0	60	9e-6
chr17-043926394-GTTTTTTTTTT-GTTTTTTTTTTTTTTTTTT	chr17	43926394	GTTTTTTTTTT	GTTTTTTTTTTTTTTTTTT	4854475.97	PASS	0	none	0	0	60	1e-6
chr17-043926394-GTTTTTTTTTT-GTTTTTTTTTTTTTTTTTTTT	chr17	43926394	GTTTTTTTTTT	GTTTTTTTTTTTTTTTTTTTT	4854475.97	PASS	0	none	0	0	60	1e-6
chr17-043926396-T-*	chr17	43926396	T	*	563	VQSRTrancheINDEL99.50to99.90	0	none	0.6137690000000001	37	48	0.6137690000000001
chr17-043926396-T-G	chr17	43926396	T	G	563	VQSRTrancheINDEL99.50to99.90	0	none	0.002011	0	48	0.002011
chr17-043926396-T-TTTTG	chr17	43926396	T	TTTTG	563	VQSRTrancheINDEL99.50to99.90	0	none	0	0	48	1e-6
chr17-043926398-T-*	chr17	43926398	T	*	240	PASS	0	none	0.137879	6	54	0.137879
chr17-043926398-T-G	chr17	43926398	T	G	240	PASS	0	none	2.720000000000003e-4	0	54	2.720000000000003e-4
chr17-043926398-T-TGG	chr17	43926398	T	TGG	240	PASS	0	none	0	0	54	1e-6
chr17-043926398-T-TTG	chr17	43926398	T	TTG	240	PASS	4.3661e-4	afr	2.2000000000000003e-5	0	54	4.3661e-4
chr17-043926399-T-*	chr17	43926399	T	*	2662	PASS	0	none	0.028734	0	100	0.028734
chr17-043926399-T-G	chr17	43926399	T	G	2662	PASS	0	none	9e-6	0	100	9e-6
chr17-043926399-T-TG	chr17	43926399	T	TG	2662	PASS	0.011844	afr	0.00176599999999999	0	100	0.011844
chr17-043926403-T-*	chr17	43926403	T	*	142421	ExcessHet	0	none	2.2000000000000003e-5	0	108	2.2000000000000003e-5
chr17-043926403-T-G	chr17	43926403	T	G	142421	ExcessHet	0.16456	eas	0.091031	10	108	0.16456
chr17-043926404-T-*	chr17	43926404	T	*	1643408	ExcessHet	0	none	0	0	100	1e-6
chr17-043926404-T-A	chr17	43926404	T	A	1643408	ExcessHet	0	none	0	0	100	1e-6
chr17-043926404-T-G	chr17	43926404	T	G	1643408	ExcessHet	0.56842	eas	0.26805199999999973	27	100	0.56842
chr17-043926404-T-TG	chr17	43926404	T	TG	1643408	ExcessHet	0	none	9e-6	0	100	9e-6
chr17-043926405-T-A	chr17	43926405	T	A	97249	ExcessHet	0	none	0	0	98	1e-6
chr17-043926405-T-G	chr17	43926405	T	G	97249	ExcessHet	0.11927	eas	0.06647600000000002	4	98	0.11927
chr17-043926406-T-G	chr17	43926406	T	G	101589	PASS	0.12116	afr	0.02017100000000002	0	120	0.12116
chr17-043926534-G-A	chr17	43926534	G	A	1787266	PASS	0.86553	eas	0.33785299999999996	20	56	0.86553
chr17-043927667-C-A	chr17	43927667	C	A	123819	PASS	0	none	0	0	0	1e-6
chr17-043927667-C-G	chr17	43927667	C	G	123819	PASS	0	none	0	0	0	1e-6
chr17-043927667-C-T	chr17	43927667	C	T	123819	PASS	0.20293	amr	0.02934400000000001	0	0	0.20293
chr17-043927692-A-C	chr17	43927692	A	C	1104801	PASS	0.65492	nfe	0.271763	0	0	0.65492
chr17-043927825-G-A	chr17	43927825	G	A	1364365	PASS	0.89862	eas	0.4490059999999994	0	0	0.89862
chr17-043927903-T-C	chr17	43927903	T	C	405522	PASS	0.42618	nfe	0.164741	0	0	0.42618
chr17-043929659-G-A	chr17	43929659	G	A	68165	PASS	0.18664	nfe	0.043453	0	0	0.18664
chr17-043932388-G-A	chr17	43932388	G	A	562517	PASS	0.4183	nfe	0.199849	65	132	0.4183
chr17-043932548-C-T	chr17	43932548	C	T	1287442	PASS	0.43434	mid	0.3243869999999994	66	134	0.43434
chr17-043941103-T-C	chr17	43941103	T	C	29022391	PASS	0.91671	eas	0.5573950000000001	68	134	0.91671
chr17-043941173-T-C	chr17	43941173	T	C	553302	PASS	0.16259	afr	0.01152199999999998	1	134	0.16259
chr17-043942126-C-T	chr17	43942126	C	T	1802028	PASS	0.88374	eas	0.3798819999999998	0	0	0.88374
chr17-043952807-G-T	chr17	43952807	G	T	1195198	PASS	0.59183	eas	0.082967	2	134	0.59183
chr17-043953041-G-A	chr17	43953041	G	A	5880456	PASS	0.67315	eas	0.172157	10	134	0.67315
chr17-043953160-A-*	chr17	43953160	A	*	429855	PASS	0	none	0	0	134	1e-6
chr17-043953160-A-G	chr17	43953160	A	G	429855	PASS	0.10486	afr	0.00938099999999999	1	134	0.10486
chr17-043953163-G-C	chr17	43953163	G	C	25123537	PASS	0.73157	sas	0.6168570000000002	95	134	0.73157
chr17-043953375-G-C	chr17	43953375	G	C	51694818	PASS	0.99844	nfe	0.9911090000000004	134	134	0.99844
chr17-043953807-A-C	chr17	43953807	A	C	1324	PASS	0	none	3.6999999999999985e-5	0	36	3.6999999999999985e-5
chr17-043953807-A-T	chr17	43953807	A	T	1324	PASS	9.8471e-4	nfe	2.08e-4	1	36	9.8471e-4
chr17-043953963-C-T	chr17	43953963	C	T	357903	PASS	0.60459	nfe	0.18836400000000003	0	0	0.60459
chr17-044004502-T-C	chr17	44004502	T	C	73657	PASS	0.011398	nfe	0.007296	2	110	0.011398
chr17-044005025-G-T	chr17	44005025	G	T	971	PASS	1.195e-5	nfe	0	1	134	1.195e-5
chr17-044005037-C-A	chr17	44005037	C	A	86935	PASS	0.006753	sas	0.002065	2	134	0.006753
chr17-044006472-T-A	chr17	44006472	T	A	47812593	PASS	0	none	0	0	134	1e-6
chr17-044006472-T-C	chr17	44006472	T	C	47812593	PASS	0.99111	eas	0.935069	126	134	0.99111
chr17-044006699-T-C	chr17	44006699	T	C	5000709	PASS	0.20425	nfe	0.15263200000000002	20	134	0.20425
chr17-044006729-C-G	chr17	44006729	C	G	9937628	PASS	0.47697	mid	0.3759969999999995	59	134	0.47697
chr17-044006825-CG-C	chr17	44006825	CG	C	46770	PASS	7.83e-6	nfe	9e-6	0	128	9e-6
chr17-044006825-CG-CGG	chr17	44006825	CG	CGG	46770	PASS	0	none	0.00439	3	128	0.00439
chr17-044006825-CG-GG	chr17	44006825	CG	GG	46770	PASS	0	none	9e-6	0	128	9e-6
chr17-044006958-GCC-*	chr17	44006958	GCC	*	918973.97	PASS	0	none	0	0	28	1e-6
chr17-044006958-GCC-G	chr17	44006958	GCC	G	918973.97	PASS	7.4078e-4	eas	2.08e-4	0	28	7.4078e-4
chr17-044006958-GCC-GC	chr17	44006958	GCC	GC	918973.97	PASS	0	none	0.139446	8	28	0.139446
chr17-044006958-GCC-GCCC	chr17	44006958	GCC	GCCC	918973.97	PASS	0	none	1.27e-4	0	28	1.27e-4
chr17-044006959-C-*	chr17	44006959	C	*	559	PASS	0	none	0.14011800000000002	8	106	0.14011800000000002
chr17-044006959-C-A	chr17	44006959	C	A	559	PASS	0	none	2.2000000000000003e-5	0	106	2.2000000000000003e-5
chr17-044006959-C-G	chr17	44006959	C	G	559	PASS	0	none	2.2000000000000003e-5	0	106	2.2000000000000003e-5
chr17-044006992-A-*	chr17	44006992	A	*	81	VQSRTrancheSNP99.80to99.90	0	none	0	0	104	1e-6
chr17-044006992-A-C	chr17	44006992	A	C	81	VQSRTrancheSNP99.80to99.90	1.57e-6	nfe	8.9e-5	0	104	8.9e-5
chr17-044007009-G-A	chr17	44007009	G	A	8479621	PASS	0.98758	eas	0.8419560000000006	94	100	0.98758
chr17-044007009-G-T	chr17	44007009	G	T	8479621	PASS	0	none	2.2000000000000003e-5	0	100	2.2000000000000003e-5
chr17-044007782-T-C	chr17	44007782	T	C	64044188	PASS	0.99125	eas	0.937752	126	134	0.99125
chr17-044008304-AATGAG-A	chr17	44008304	AATGAG	A	8547846.97	PASS	0.20941	nfe	0.14288900000000002	20	134	0.20941
chr17-044008477-C-G	chr17	44008477	C	G	1096	PASS	7.2e-7	nfe	0	1	134	1e-6
chr17-044008604-C-T	chr17	44008604	C	T	48297428	PASS	0.68096	mid	0.6042710000000008	91	134	0.68096
chr17-044008812-C-T	chr17	44008812	C	T	26719128	PASS	0.99055	eas	0.9118260000000006	124	132	0.99055
chr17-044009132-TTA-*	chr17	44009132	TTA	*	62611	PASS	0	none	0.00412	0	0	0.00412
chr17-044009132-TTA-GTA	chr17	44009132	TTA	GTA	62611	PASS	0	none	0	0	0	1e-6
chr17-044009132-TTA-T	chr17	44009132	TTA	T	62611	PASS	0.33177	eas	0.034694	0	0	0.33177
chr17-044009133-TA-*	chr17	44009133	TA	*	393264.97	PASS	0	none	0.03090600000000001	0	0	0.03090600000000001
chr17-044009133-TA-T	chr17	44009133	TA	T	393264.97	PASS	0.49964	eas	0.133281	0	0	0.49964
chr17-044009134-A-*	chr17	44009134	A	*	1738005	PASS	0	none	0.159589	0	0	0.159589
chr17-044009134-A-T	chr17	44009134	A	T	1738005	PASS	0.54154	nfe	0.31394999999999984	0	0	0.54154
chr17-044009200-T-C	chr17	44009200	T	C	161623	PASS	0.19707	nfe	0.05135100000000001	0	0	0.19707
chr17-044011485-G-*	chr17	44011485	G	*	2882407	PASS	0	none	0	0	0	1e-6
chr17-044011485-G-A	chr17	44011485	G	A	2882407	PASS	0.95761	sas	0.7050380000000005	0	0	0.95761
chr17-044012376-G-C	chr17	44012376	G	C	299672	PASS	0.032712	mid	0.02012600000000002	2	134	0.032712
chr17-044012991-A-C	chr17	44012991	A	C	984	PASS	0	none	0	1	134	1e-6
chr17-044013219-G-*	chr17	44013219	G	*	8843660	PASS	0	none	2.2999999999999995e-4	0	134	2.2999999999999995e-4
chr17-044013219-G-C	chr17	44013219	G	C	8843660	PASS	0.91564	eas	0.6315290000000005	93	134	0.91564
chr17-044013219-G-T	chr17	44013219	G	T	8843660	PASS	0	none	0	0	134	1e-6
chr17-044014899-C-T	chr17	44014899	C	T	145109	PASS	0.028665	afr	0.006447	1	134	0.028665
chr17-044014960-A-G	chr17	44014960	A	G	892707	PASS	0.11459	eas	0.04852100000000001	10	134	0.11459
chr17-044015248-T-A	chr17	44015248	T	A	530898	PASS	0.19254	nfe	0.12185600000000002	10	70	0.19254
chr17-044019506-T-C	chr17	44019506	T	C	1794665	PASS	0.93278	sas	0.5201050000000005	0	0	0.93278
chr17-044023064-T-A	chr17	44023064	T	A	202	VQSRTrancheSNP99.90to99.95	2.65e-6	nfe	5.2999999999999994e-5	0	10	5.2999999999999994e-5
chr17-044023064-T-C	chr17	44023064	T	C	202	VQSRTrancheSNP99.90to99.95	0	none	0	0	10	1e-6
chr17-044023103-G-A	chr17	44023103	G	A	779917	PASS	0.21009	nfe	0.09941	3	22	0.21009
chr17-044023103-G-T	chr17	44023103	G	T	779917	PASS	0	none	0	0	22	1e-6
chr17-044035677-CAAAAAAA-C	chr17	44035677	CAAAAAAA	C	19274.97	VQSRTrancheINDEL99.50to99.90	0	none	3.6999999999999985e-5	0	0	3.6999999999999985e-5
chr17-044035677-CAAAAAAA-CA	chr17	44035677	CAAAAAAA	CA	19274.97	VQSRTrancheINDEL99.50to99.90	0	none	8.180000000000003e-4	0	0	8.180000000000003e-4
chr17-044035677-CAAAAAAA-CAA	chr17	44035677	CAAAAAAA	CAA	19274.97	VQSRTrancheINDEL99.50to99.90	0	none	6.999999999999998e-5	0	0	6.999999999999998e-5
chr17-044035677-CAAAAAAA-CAAA	chr17	44035677	CAAAAAAA	CAAA	19274.97	VQSRTrancheINDEL99.50to99.90	0	none	8.9e-5	0	0	8.9e-5
chr17-044035677-CAAAAAAA-CAAAA	chr17	44035677	CAAAAAAA	CAAAA	19274.97	VQSRTrancheINDEL99.50to99.90	0	none	6.999999999999998e-5	0	0	6.999999999999998e-5
chr17-044035677-CAAAAAAA-CAAAAA	chr17	44035677	CAAAAAAA	CAAAAA	19274.97	VQSRTrancheINDEL99.50to99.90	0	none	4.480000000000004e-4	0	0	4.480000000000004e-4
chr17-044035677-CAAAAAAA-CAAAAAA	chr17	44035677	CAAAAAAA	CAAAAAA	19274.97	VQSRTrancheINDEL99.50to99.90	0	none	0.00127299999999999	0	0	0.00127299999999999
chr17-044035677-CAAAAAAA-CAAAAAAAA	chr17	44035677	CAAAAAAA	CAAAAAAAA	19274.97	VQSRTrancheINDEL99.50to99.90	0	none	0.01017799999999999	0	0	0.01017799999999999
chr17-044035677-CAAAAAAA-CAAAAAAAAA	chr17	44035677	CAAAAAAA	CAAAAAAAAA	19274.97	VQSRTrancheINDEL99.50to99.90	0	none	0.002681	0	0	0.002681
chr17-044035677-CAAAAAAA-CAAAAAAAAAA	chr17	44035677	CAAAAAAA	CAAAAAAAAAA	19274.97	VQSRTrancheINDEL99.50to99.90	0	none	6.999999999999998e-5	0	0	6.999999999999998e-5
chr17-044036436-C-T	chr17	44036436	C	T	6611	PASS	0.0010083	nfe	3.820000000000003e-4	1	130	0.0010083
chr17-044036439-T-C	chr17	44036439	T	C	1858401	PASS	0.20125	nfe	0.157534	20	128	0.20125
chr17-044037304-T-C	chr17	44037304	T	C	1546107	PASS	0.71779	eas	0.166823	17	134	0.71779
chr17-044063942-GAA-AAA	chr17	44063942	GAA	AAA	92673	ExcessHet	0	none	5.870000000000005e-4	0	112	5.870000000000005e-4
chr17-044063942-GAA-G	chr17	44063942	GAA	G	92673	ExcessHet	0	none	2.2999999999999995e-4	0	112	2.2999999999999995e-4
chr17-044063942-GAA-GA	chr17	44063942	GAA	GA	92673	ExcessHet	0	none	0.01151599999999998	1	112	0.01151599999999998
chr17-044063942-GAA-GAAA	chr17	44063942	GAA	GAAA	92673	ExcessHet	0	none	0.049639	1	112	0.049639
chr17-044063942-GAA-GAAAA	chr17	44063942	GAA	GAAAA	92673	ExcessHet	0	none	7.970000000000003e-4	0	112	7.970000000000003e-4
chr17-044063942-GAA-GAAAAA	chr17	44063942	GAA	GAAAAA	92673	ExcessHet	0	none	2.2000000000000003e-5	0	112	2.2000000000000003e-5
chr17-044063942-GAA-GAAAAAA	chr17	44063942	GAA	GAAAAAA	92673	ExcessHet	0	none	0	0	112	1e-6
chr17-044063942-GAA-GAAAAAAA	chr17	44063942	GAA	GAAAAAAA	92673	ExcessHet	0	none	0	0	112	1e-6
chr17-044066403-AC-*	chr17	44066403	AC	*	2453	VQSRTrancheINDEL95.00to96.00	0	none	1.0799999999999996e-4	0	58	1.0799999999999996e-4
chr17-044066403-AC-A	chr17	44066403	AC	A	2453	VQSRTrancheINDEL95.00to96.00	1.0964e-4	amr	8.200000000000003e-4	1	58	8.200000000000003e-4
chr17-044066403-AC-ACC	chr17	44066403	AC	ACC	2453	VQSRTrancheINDEL95.00to96.00	0	none	2.5100000000000014e-4	0	58	2.5100000000000014e-4
chr17-044066403-AC-ACCC	chr17	44066403	AC	ACCC	2453	VQSRTrancheINDEL95.00to96.00	0	none	0	0	58	1e-6
chr17-044066403-AC-CC	chr17	44066403	AC	CC	2453	VQSRTrancheINDEL95.00to96.00	0	none	9e-6	0	58	9e-6
chr17-044066403-AC-GC	chr17	44066403	AC	GC	2453	VQSRTrancheINDEL95.00to96.00	0	none	0	0	58	1e-6
chr17-044066607-CCGG-ACGG	chr17	44066607	CCGG	ACGG	16308	PASS	0	none	0	0	68	1e-6
chr17-044066607-CCGG-C	chr17	44066607	CCGG	C	16308	PASS	0.0012682	sas	0.004077	2	68	0.004077
chr17-044066607-CCGG-CCGGCGG	chr17	44066607	CCGG	CCGGCGG	16308	PASS	0	none	8.9e-5	0	68	8.9e-5
chr17-044066607-CCGG-CCGGCGGCGG	chr17	44066607	CCGG	CCGGCGGCGG	16308	PASS	0	none	0	0	68	1e-6
chr17-044066607-CCGG-TCGG	chr17	44066607	CCGG	TCGG	16308	PASS	0	none	0	0	68	1e-6
chr17-044066609-G-*	chr17	44066609	G	*	175	PASS	0	none	0.004074	2	48	0.004074
chr17-044066609-G-A	chr17	44066609	G	A	175	PASS	2.27e-6	nfe	9e-6	0	48	9e-6
chr17-044066609-G-C	chr17	44066609	G	C	175	PASS	1.802e-5	nfe	0	0	48	1.802e-5
chr17-044066610-G-*	chr17	44066610	G	*	787	PASS	0	none	0.004074	2	48	0.004074
chr17-044066610-G-C	chr17	44066610	G	C	787	PASS	8.55e-6	nfe	8.9e-5	0	48	8.9e-5
chr17-044066610-G-GC	chr17	44066610	G	GC	787	PASS	0	none	0	0	48	1e-6
chr17-044066673-C-T	chr17	44066673	C	T	10808	PASS	0.0022561	nfe	0.00110399999999999	0	6	0.0022561
chr17-044070837-C-T	chr17	44070837	C	T	23393989	PASS	0.54262	sas	0.47517399999999943	76	134	0.54262
chr17-044071413-C-G	chr17	44071413	C	G	136917	PASS	0	none	9e-6	0	126	9e-6
chr17-044071413-C-T	chr17	44071413	C	T	136917	PASS	0.013446	nfe	0.00885799999999999	1	126	0.013446
chr17-044072390-T-C	chr17	44072390	T	C	190457	PASS	0.48476	nfe	0.122455	0	0	0.48476
chr17-044072576-C-T	chr17	44072576	C	T	22851	PASS	0.037952	nfe	0.01524599999999999	0	0	0.037952
chr17-044072627-CTTTTT-C	chr17	44072627	CTTTTT	C	24993.97	PASS	0	none	9e-6	0	0	9e-6
chr17-044072627-CTTTTT-CT	chr17	44072627	CTTTTT	CT	24993.97	PASS	0	none	1.87e-4	0	0	1.87e-4
chr17-044072627-CTTTTT-CTT	chr17	44072627	CTTTTT	CTT	24993.97	PASS	0	none	3.590000000000004e-4	0	0	3.590000000000004e-4
chr17-044072627-CTTTTT-CTTT	chr17	44072627	CTTTTT	CTTT	24993.97	PASS	0	none	0.002581	0	0	0.002581
chr17-044072627-CTTTTT-CTTTT	chr17	44072627	CTTTTT	CTTTT	24993.97	PASS	0	none	0.00947599999999999	0	0	0.00947599999999999
chr17-044072627-CTTTTT-CTTTTTT	chr17	44072627	CTTTTT	CTTTTTT	24993.97	PASS	0	none	0.006785	0	0	0.006785
chr17-044072627-CTTTTT-CTTTTTTT	chr17	44072627	CTTTTT	CTTTTTTT	24993.97	PASS	0	none	0.00129699999999999	0	0	0.00129699999999999
chr17-044072627-CTTTTT-CTTTTTTTT	chr17	44072627	CTTTTT	CTTTTTTTT	24993.97	PASS	0	none	6.999999999999998e-5	0	0	6.999999999999998e-5
chr17-044072720-CTT-C	chr17	44072720	CTT	C	113273.97	PASS	0.38468	nfe	0.058035	0	0	0.38468
chr17-044072916-C-A	chr17	44072916	C	A	21259	PASS	0	none	0	0	0	1e-6
chr17-044072916-C-T	chr17	44072916	C	T	21259	PASS	0.096316	nfe	0.01390999999999998	0	0	0.096316
chr17-044073939-GAA-G	chr17	44073939	GAA	G	452889.97	ExcessHet	0	none	2.2000000000000003e-5	0	104	2.2000000000000003e-5
chr17-044073939-GAA-GA	chr17	44073939	GAA	GA	452889.97	ExcessHet	0	none	0.00999799999999998	0	104	0.00999799999999998
chr17-044073939-GAA-GAAA	chr17	44073939	GAA	GAAA	452889.97	ExcessHet	0	none	0.100061	13	104	0.100061
chr17-044073939-GAA-GAAAA	chr17	44073939	GAA	GAAAA	452889.97	ExcessHet	0	none	0.00122799999999999	1	104	0.00122799999999999
chr17-044073939-GAA-GAAAAA	chr17	44073939	GAA	GAAAAA	452889.97	ExcessHet	0	none	0	0	104	1e-6
chr17-044073939-GAA-GAAAAAAAA	chr17	44073939	GAA	GAAAAAAAA	452889.97	ExcessHet	0	none	0	0	104	1e-6
chr17-044073940-A-*	chr17	44073940	A	*	42	PASS	0	none	0.01007299999999998	0	92	0.01007299999999998
chr17-044073940-A-G	chr17	44073940	A	G	42	PASS	9.501e-5	eas	9e-6	0	92	9.501e-5
chr17-044074735-G-A	chr17	44074735	G	A	9354854	PASS	0.71573	eas	0.119004	12	134	0.71573
chr17-044075340-G-A	chr17	44075340	G	A	198728	PASS	0.0020169	mid	0.00142399999999999	1	134	0.0020169
chr17-044076045-T-C	chr17	44076045	T	C	936002	PASS	0.012739	nfe	0.00784599999999998	2	134	0.012739
chr17-044076110-G-A	chr17	44076110	G	A	75985	PASS	0.0019765	nfe	6.100000000000004e-4	1	134	0.0019765
chr17-044076110-G-C	chr17	44076110	G	C	75985	PASS	1.301e-5	nfe	0	0	134	1.301e-5
chr17-044076194-G-C	chr17	44076194	G	C	8751455	PASS	0.20302	nfe	0.15144800000000003	21	134	0.20302
chr17-044076643-C-T	chr17	44076643	C	T	1876765	PASS	0.52425	nfe	0.29067399999999954	0	0	0.52425
chr17-044078040-G-A	chr17	44078040	G	A	894428	PASS	0.42398	nfe	0.245969	35	92	0.42398
chr17-044078040-G-GA	chr17	44078040	G	GA	894428	PASS	1.2421e-4	nfe	9e-6	0	92	1.2421e-4
chr17-044078074-G-A	chr17	44078074	G	A	73980	PASS	0.026178	nfe	0.015631	5	104	0.026178
chr17-044078074-G-C	chr17	44078074	G	C	73980	PASS	0	none	9e-6	0	104	9e-6
chr17-044078139-G-C	chr17	44078139	G	C	6146211	PASS	0	none	0	0	134	1e-6
chr17-044078139-G-T	chr17	44078139	G	T	6146211	PASS	0.99565	nfe	0.8856480000000001	134	134	0.99565
chr17-044078191-G-A	chr17	44078191	G	A	3733	PASS	4.3525e-4	nfe	1.88e-4	1	134	4.3525e-4
chr17-044078374-C-T	chr17	44078374	C	T	393692	PASS	0.034996	nfe	0.019862	5	134	0.034996
chr17-044078470-G-A	chr17	44078470	G	A	3895631	PASS	0.22997	afr	0.13121200000000002	21	134	0.22997
chr17-044079103-A-C	chr17	44079103	A	C	24364004	PASS	0.89343	eas	0.7545950000000006	104	134	0.89343
chr17-044080371-C-T	chr17	44080371	C	T	35254186	PASS	0.88837	eas	0.7473910000000004	103	134	0.88837
chr17-044080685-C-T	chr17	44080685	C	T	81812	PASS	0.0047805	nfe	0.002389	1	134	0.0047805
chr17-044080942-T-G	chr17	44080942	T	G	20927823	PASS	0.89129	eas	0.7181970000000002	103	134	0.89129
chr17-044080970-A-C	chr17	44080970	A	C	1426	VQSRTrancheSNP99.80to99.90	0.0034404	afr	0.00110799999999999	1	132	0.0034404
chr17-044081741-A-G	chr17	44081741	A	G	80696	PASS	0.39808	nfe	0.05763600000000001	0	0	0.39808
chr17-044081741-A-T	chr17	44081741	A	T	80696	PASS	0	none	0	0	0	1e-6
chr17-044081875-C-T	chr17	44081875	C	T	1809	PASS	0	none	0.00105599999999999	0	0	0.00105599999999999
chr17-044082759-A-G	chr17	44082759	A	G	9394	PASS	2.0622e-4	nfe	1.27e-4	1	134	2.0622e-4
chr17-044085326-CTTTTT-C	chr17	44085326	CTTTTT	C	2136544	PASS	5.35e-6	nfe	0	0	106	5.35e-6
chr17-044085326-CTTTTT-CT	chr17	44085326	CTTTTT	CT	2136544	PASS	0	none	1.6699999999999994e-4	0	106	1.6699999999999994e-4
chr17-044085326-CTTTTT-CTT	chr17	44085326	CTTTTT	CTT	2136544	PASS	0	none	0.006649	1	106	0.006649
chr17-044085326-CTTTTT-CTTT	chr17	44085326	CTTTTT	CTTT	2136544	PASS	0	none	0.1002	20	106	0.1002
chr17-044085326-CTTTTT-CTTTT	chr17	44085326	CTTTTT	CTTTT	2136544	PASS	0	none	0.4036929999999994	49	106	0.4036929999999994
chr17-044085326-CTTTTT-CTTTTTT	chr17	44085326	CTTTTT	CTTTTTT	2136544	PASS	0	none	0.02251500000000002	2	106	0.02251500000000002
chr17-044085326-CTTTTT-CTTTTTTT	chr17	44085326	CTTTTT	CTTTTTTT	2136544	PASS	0	none	8.210000000000003e-4	0	106	8.210000000000003e-4
chr17-044085326-CTTTTT-TTTTTT	chr17	44085326	CTTTTT	TTTTTT	2136544	PASS	0	none	0	0	106	1e-6
chr17-044085328-T-*	chr17	44085328	T	*	1404	PASS	0	none	0.15495	20	58	0.15495
chr17-044085328-T-A	chr17	44085328	T	A	1404	PASS	8.284e-5	nfe	9e-6	0	58	8.284e-5
chr17-044085328-T-C	chr17	44085328	T	C	1404	PASS	0.0029495	nfe	2.08e-4	1	58	0.0029495
chr17-044085329-T-*	chr17	44085329	T	*	62	PASS	0	none	0.01012599999999999	2	92	0.01012599999999999
chr17-044085329-T-C	chr17	44085329	T	C	62	PASS	7.13e-6	nfe	2.2000000000000003e-5	0	92	2.2000000000000003e-5
chr17-044086558-T-A	chr17	44086558	T	A	18758	PASS	0.0043702	nfe	8.930000000000006e-4	1	134	0.0043702
chr17-044087444-C-T	chr17	44087444	C	T	3584	PASS	6.714e-5	nfe	9e-6	1	134	6.714e-5
chr17-044087517-G-*	chr17	44087517	G	*	29198356	PASS	0	none	0	0	134	1e-6
chr17-044087517-G-A	chr17	44087517	G	A	29198356	PASS	1.546e-5	nfe	0	0	134	1.546e-5
chr17-044087517-G-C	chr17	44087517	G	C	29198356	PASS	0.85543	sas	0.7256170000000005	99	134	0.85543
chr17-044087848-CTTT-C	chr17	44087848	CTTT	C	537916	ExcessHet	2.6456e-4	sas	7.030000000000005e-4	0	112	7.030000000000005e-4
chr17-044087848-CTTT-CT	chr17	44087848	CTTT	CT	537916	ExcessHet	0	none	0.01500299999999998	2	112	0.01500299999999998
chr17-044087848-CTTT-CTT	chr17	44087848	CTTT	CTT	537916	ExcessHet	0	none	0.17490700000000003	31	112	0.17490700000000003
chr17-044087848-CTTT-CTTTT	chr17	44087848	CTTT	CTTTT	537916	ExcessHet	0	none	0.07881800000000001	17	112	0.07881800000000001
chr17-044087848-CTTT-CTTTTT	chr17	44087848	CTTT	CTTTTT	537916	ExcessHet	0	none	0.002139	0	112	0.002139
chr17-044087848-CTTT-CTTTTTT	chr17	44087848	CTTT	CTTTTTT	537916	ExcessHet	0	none	2.2000000000000003e-5	0	112	2.2000000000000003e-5
chr17-044087848-CTTT-CTTTTTTT	chr17	44087848	CTTT	CTTTTTTT	537916	ExcessHet	0	none	0	0	112	1e-6
chr17-044087848-CTTT-TTTT	chr17	44087848	CTTT	TTTT	537916	ExcessHet	0	none	0	0	112	1e-6
chr17-044088550-G-A	chr17	44088550	G	A	5428	PASS	1.0019e-4	nfe	9e-6	1	134	1.0019e-4
chr17-044092354-G-A	chr17	44092354	G	A	64128	PASS	0.0043446	mid	0.00169399999999999	1	134	0.0043446
chr17-044092808-TG-*	chr17	44092808	TG	*	3701	VQSRTrancheINDEL99.90to99.95	0	none	7.950000000000004e-4	0	26	7.950000000000004e-4
chr17-044092808-TG-CG	chr17	44092808	TG	CG	3701	VQSRTrancheINDEL99.90to99.95	0	none	2.500000000000001e-4	1	26	2.500000000000001e-4
chr17-044092808-TG-GG	chr17	44092808	TG	GG	3701	VQSRTrancheINDEL99.90to99.95	0	none	0.002582	0	26	0.002582
chr17-044092808-TG-T	chr17	44092808	TG	T	3701	VQSRTrancheINDEL99.90to99.95	0	none	0	0	26	1e-6
chr17-044092808-TG-TGGGGGGCCCCCCGG	chr17	44092808	TG	TGGGGGGCCCCCCGG	3701	VQSRTrancheINDEL99.90to99.95	0	none	2.2000000000000003e-5	0	26	2.2000000000000003e-5
chr17-044092808-TG-TGGGGGGCCCCCGG	chr17	44092808	TG	TGGGGGGCCCCCGG	3701	VQSRTrancheINDEL99.90to99.95	0	none	2.2000000000000003e-5	0	26	2.2000000000000003e-5
chr17-044092808-TG-TGGGGGGGCCCCCCGG	chr17	44092808	TG	TGGGGGGGCCCCCCGG	3701	VQSRTrancheINDEL99.90to99.95	0	none	0	0	26	1e-6
chr17-044092808-TG-TGGGGGGGCCCCCGG	chr17	44092808	TG	TGGGGGGGCCCCCGG	3701	VQSRTrancheINDEL99.90to99.95	0	none	0	0	26	1e-6
chr17-044092812-GT-*	chr17	44092812	GT	*	8380	VQSRTrancheINDEL99.50to99.90	0	none	3.6999999999999985e-5	0	132	3.6999999999999985e-5
chr17-044092812-GT-CT	chr17	44092812	GT	CT	8380	VQSRTrancheINDEL99.50to99.90	0	none	0	0	132	1e-6
chr17-044092812-GT-G	chr17	44092812	GT	G	8380	VQSRTrancheINDEL99.50to99.90	0.0024397	sas	0.008365	0	132	0.008365
chr17-044092812-GT-GGGCCCCCCT	chr17	44092812	GT	GGGCCCCCCT	8380	VQSRTrancheINDEL99.50to99.90	0	none	0	1	132	1e-6
chr17-044092813-TGGG-*	chr17	44092813	TGGG	*	5339174	PASS	0	none	0.00783999999999998	0	108	0.00783999999999998
chr17-044092813-TGGG-GGGG	chr17	44092813	TGGG	GGGG	5339174	PASS	0	none	0.04366	2	108	0.04366
chr17-044092813-TGGG-T	chr17	44092813	TGGG	T	5339174	PASS	0	none	0	0	108	1e-6
chr17-044092813-TGGG-TG	chr17	44092813	TGGG	TG	5339174	PASS	0	none	0.040064	6	108	0.040064
chr17-044092813-TGGG-TGG	chr17	44092813	TGGG	TGG	5339174	PASS	0	none	0.6820260000000008	84	108	0.6820260000000008
chr17-044092813-TGGG-TGGGG	chr17	44092813	TGGG	TGGGG	5339174	PASS	0	none	1.27e-4	0	108	1.27e-4
chr17-044092813-TGGG-TGGGGG	chr17	44092813	TGGG	TGGGGG	5339174	PASS	0	none	0	0	108	1e-6
chr17-044092813-TGGG-TGGGGGCCCGGGGGGGGG	chr17	44092813	TGGG	TGGGGGCCCGGGGGGGGG	5339174	PASS	0	none	0	0	108	1e-6
chr17-044092813-TGGG-TGGGGGG	chr17	44092813	TGGG	TGGGGGG	5339174	PASS	0	none	0	0	108	1e-6
chr17-044092813-TGGG-TGGGGGGCCCCCCGGGGGGGGG	chr17	44092813	TGGG	TGGGGGGCCCCCCGGGGGGGGG	5339174	PASS	0	none	9e-6	0	108	9e-6
chr17-044092813-TGGG-TGGGGGGCCCCCGGGGGGGGGG	chr17	44092813	TGGG	TGGGGGGCCCCCGGGGGGGGGG	5339174	PASS	0	none	9e-6	1	108	9e-6
chr17-044092813-TGGG-TGGGGGGCGGGGGGGGGGGCTGGGGGGGCCCCGGGGGGGGGG	chr17	44092813	TGGG	TGGGGGGCGGGGGGGGGGGCTGGGGGGGCCCCGGGGGGGGGG	5339174	PASS	0	none	0	0	108	1e-6
chr17-044092813-TGGG-TGGGGGGG	chr17	44092813	TGGG	TGGGGGGG	5339174	PASS	0	none	0.00103499999999999	0	108	0.00103499999999999
chr17-044092813-TGGG-TGGGGGGGCCCCCCGGGGGGGGG	chr17	44092813	TGGG	TGGGGGGGCCCCCCGGGGGGGGG	5339174	PASS	0	none	9e-6	0	108	9e-6
chr17-044092813-TGGG-TGGGGGGGCCCCCGGGGGGGGG	chr17	44092813	TGGG	TGGGGGGGCCCCCGGGGGGGGG	5339174	PASS	0	none	3.6999999999999985e-5	0	108	3.6999999999999985e-5
chr17-044092813-TGGG-TGGGGGGGG	chr17	44092813	TGGG	TGGGGGGGG	5339174	PASS	0	none	2.2999999999999995e-4	0	108	2.2999999999999995e-4
chr17-044092813-TGGG-TGGGGGGGGCCCCGGGGGGGGGG	chr17	44092813	TGGG	TGGGGGGGGCCCCGGGGGGGGGG	5339174	PASS	0	none	0	0	108	1e-6
chr17-044092813-TGGG-TGGGGGGGGCCCGCCGGGGGGGGGG	chr17	44092813	TGGG	TGGGGGGGGCCCGCCGGGGGGGGGG	5339174	PASS	0	none	0	0	108	1e-6
chr17-044092813-TGGG-TGGGGGGGGCCCTGGGGGGGCCCCGGGGGGGGGG	chr17	44092813	TGGG	TGGGGGGGGCCCTGGGGGGGCCCCGGGGGGGGGG	5339174	PASS	0	none	0	0	108	1e-6
chr17-044092813-TGGG-TGGGGGGGGCGCCGGGGGGGGGG	chr17	44092813	TGGG	TGGGGGGGGCGCCGGGGGGGGGG	5339174	PASS	0	none	0	0	108	1e-6
chr17-044092813-TGGG-TGGGGGGGGGCACCCTGGGCCCACCCCCCCTGGGGGGGCCCCCGGGGGGGGG	chr17	44092813	TGGG	TGGGGGGGGGCACCCTGGGCCCACCCCCCCTGGGGGGGCCCCCGGGGGGGGG	5339174	PASS	0	none	0	0	108	1e-6
chr17-044092813-TGGG-TGGGGGGGGGGGCCGGGGGGGGGG	chr17	44092813	TGGG	TGGGGGGGGGGGCCGGGGGGGGGG	5339174	PASS	0	none	0	0	108	1e-6
chr17-044092813-TGGG-TGGGGGGGGGGGGCCCCCGGGGGGGGG	chr17	44092813	TGGG	TGGGGGGGGGGGGCCCCCGGGGGGGGG	5339174	PASS	0	none	0	0	108	1e-6
chr17-044092813-TGGG-TGGGGGGGGGGGGGGAACGCTGGCCAAAGGAGGGGGGGGGGGCGCCCGGGGGGGGG	chr17	44092813	TGGG	TGGGGGGGGGGGGGGAACGCTGGCCAAAGGAGGGGGGGGGGGCGCCCGGGGGGGGG	5339174	PASS	0	none	0	0	108	1e-6
chr17-044092813-TGGG-TGGGGGGGGGGGGGGAACTTCTGGCAAAAAGAGGAGGGGGGGGCCCCCCGGGGGGGG	chr17	44092813	TGGG	TGGGGGGGGGGGGGGAACTTCTGGCAAAAAGAGGAGGGGGGGGCCCCCCGGGGGGGG	5339174	PASS	0	none	0	0	108	1e-6
chr17-044092813-TGGG-TTGGGGGGCCCCCCGGGGGGGGG	chr17	44092813	TGGG	TTGGGGGGCCCCCCGGGGGGGGG	5339174	PASS	0	none	0	1	108	1e-6
chr17-044092813-TGGG-TTTGGGTCCAAGGGAGGAGGGGGGGCCCCCGGGGGGGGG	chr17	44092813	TGGG	TTTGGGTCCAAGGGAGGAGGGGGGGCCCCCGGGGGGGGG	5339174	PASS	0	none	0	0	108	1e-6
chr17-044092814-G-*	chr17	44092814	G	*	3237	PASS	0	none	0.7252170000000001	74	108	0.7252170000000001
chr17-044092814-G-C	chr17	44092814	G	C	3237	PASS	0	none	0	0	108	1e-6
chr17-044092814-G-GC	chr17	44092814	G	GC	3237	PASS	0	none	0	0	108	1e-6
chr17-044092814-G-GCCCCC	chr17	44092814	G	GCCCCC	3237	PASS	0	none	0	0	108	1e-6
chr17-044092814-G-GCCCCCC	chr17	44092814	G	GCCCCCC	3237	PASS	0	none	1.1e-5	0	108	1.1e-5
chr17-044092814-G-T	chr17	44092814	G	T	3237	PASS	0.032835	sas	1.09e-4	0	108	0.032835
chr17-044092815-G-*	chr17	44092815	G	*	1214	VQSRTrancheSNP99.80to99.90	0	none	0.076641	12	96	0.076641
chr17-044092815-G-C	chr17	44092815	G	C	1214	VQSRTrancheSNP99.80to99.90	2.932e-5	afr	9e-6	0	96	2.932e-5
chr17-044092815-G-T	chr17	44092815	G	T	1214	VQSRTrancheSNP99.80to99.90	1.2935e-4	mid	0	0	96	1.2935e-4
chr17-044092824-T-*	chr17	44092824	T	*	12028	VQSRTrancheINDEL99.50to99.90	0	none	0.00804399999999999	0	88	0.00804399999999999
chr17-044092824-T-G	chr17	44092824	T	G	12028	VQSRTrancheINDEL99.50to99.90	0.017	nfe	0.00994199999999998	5	88	0.017
chr17-044092824-T-TCAAAAGAGGCTGGGGGGGGCCCCGGGGGGGGGGGGGGGGG	chr17	44092824	T	TCAAAAGAGGCTGGGGGGGGCCCCGGGGGGGGGGGGGGGGG	12028	VQSRTrancheINDEL99.50to99.90	0	none	0	0	88	1e-6
chr17-044092824-T-TG	chr17	44092824	T	TG	12028	VQSRTrancheINDEL99.50to99.90	0	none	0	0	88	1e-6
chr17-044092824-T-TGGCCAAACTCTGCTGGGGGGCCCCCGGGGGGGGGGGGGGGGGG	chr17	44092824	T	TGGCCAAACTCTGCTGGGGGGCCCCCGGGGGGGGGGGGGGGGGG	12028	VQSRTrancheINDEL99.50to99.90	0	none	0	0	88	1e-6
chr17-044092824-T-TGGCCCACAGATCCTGGGGGGGCCCCCGGGGGGGGGGGGGGGGG	chr17	44092824	T	TGGCCCACAGATCCTGGGGGGGCCCCCGGGGGGGGGGGGGGGGG	12028	VQSRTrancheINDEL99.50to99.90	0	none	0	0	88	1e-6
chr17-044092824-T-TGGGGGGGCCCCCGGGGGGGGGGGGGGGGG	chr17	44092824	T	TGGGGGGGCCCCCGGGGGGGGGGGGGGGGG	12028	VQSRTrancheINDEL99.50to99.90	0	none	0	0	88	1e-6
chr17-044092824-T-TGGGGTGGGAACCTGTGGACAAAACAGGTTGGGTGGCCGCCGGGGGGGGGGGGGGGGGG	chr17	44092824	T	TGGGGTGGGAACCTGTGGACAAAACAGGTTGGGTGGCCGCCGGGGGGGGGGGGGGGGGG	12028	VQSRTrancheINDEL99.50to99.90	0	none	0	0	88	1e-6
chr17-044092824-T-TGTCTTGGGTCTGGGGGCCCCCCTGGGGGGCCCCCCGGGGGGGGGGGGGGGGG	chr17	44092824	T	TGTCTTGGGTCTGGGGGCCCCCCTGGGGGGCCCCCCGGGGGGGGGGGGGGGGG	12028	VQSRTrancheINDEL99.50to99.90	0	none	0	0	88	1e-6
chr17-044092828-G-C	chr17	44092828	G	C	1166	VQSRTrancheINDEL99.95to100.00	0.0018196	nfe	1.6699999999999994e-4	0	104	0.0018196
chr17-044092828-G-GC	chr17	44092828	G	GC	1166	VQSRTrancheINDEL99.95to100.00	8.65e-6	nfe	2.2000000000000003e-5	1	104	2.2000000000000003e-5
chr17-044092828-G-GCAACTGGGGCCAAACCAGCTTGGGGGGCCCCCGGGGGGGGGGGGGGGGGGGGGC	chr17	44092828	G	GCAACTGGGGCCAAACCAGCTTGGGGGGCCCCCGGGGGGGGGGGGGGGGGGGGGC	1166	VQSRTrancheINDEL99.95to100.00	0	none	0	0	104	1e-6
chr17-044092828-G-GGGCCCCCGGGGGGGGGGGGGGGGGGGC	chr17	44092828	G	GGGCCCCCGGGGGGGGGGGGGGGGGGGC	1166	VQSRTrancheINDEL99.95to100.00	0	none	0	0	104	1e-6
chr17-044092828-G-GGGGC	chr17	44092828	G	GGGGC	1166	VQSRTrancheINDEL99.95to100.00	1.849e-5	amr	0	0	104	1.849e-5
chr17-044092828-G-GGGGCCCCCGGGGGGGGGGGGGGGGGGGGC	chr17	44092828	G	GGGGCCCCCGGGGGGGGGGGGGGGGGGGGC	1166	VQSRTrancheINDEL99.95to100.00	0	none	0	0	104	1e-6
chr17-044092828-G-GGGGCCCCGGGGGGGGGGGGGGGGGGGGGC	chr17	44092828	G	GGGGCCCCGGGGGGGGGGGGGGGGGGGGGC	1166	VQSRTrancheINDEL99.95to100.00	0	none	0	0	104	1e-6
chr17-044092828-G-GGGGGGGC	chr17	44092828	G	GGGGGGGC	1166	VQSRTrancheINDEL99.95to100.00	0	none	2.2000000000000003e-5	0	104	2.2000000000000003e-5
chr17-044092828-G-GGGGGGGGC	chr17	44092828	G	GGGGGGGGC	1166	VQSRTrancheINDEL99.95to100.00	4.32e-6	nfe	0	0	104	4.32e-6
chr17-044092828-G-GGGGGGGGGC	chr17	44092828	G	GGGGGGGGGC	1166	VQSRTrancheINDEL99.95to100.00	0	none	0	0	104	1e-6
chr17-044092828-G-GGGGGGGGGGGGC	chr17	44092828	G	GGGGGGGGGGGGC	1166	VQSRTrancheINDEL99.95to100.00	0	none	0	0	104	1e-6
chr17-044092828-G-GGGGGGGGGGGGGC	chr17	44092828	G	GGGGGGGGGGGGGC	1166	VQSRTrancheINDEL99.95to100.00	6.2e-6	nfe	9e-6	0	104	9e-6
chr17-044092828-G-GGGGGGGGGGGGGGGC	chr17	44092828	G	GGGGGGGGGGGGGGGC	1166	VQSRTrancheINDEL99.95to100.00	2.83e-6	nfe	0	0	104	2.83e-6
chr17-044092828-G-GGGGGGGGGGGGGGGGC	chr17	44092828	G	GGGGGGGGGGGGGGGGC	1166	VQSRTrancheINDEL99.95to100.00	0	none	0	0	104	1e-6
chr17-044092828-G-GGGGGGGGT	chr17	44092828	G	GGGGGGGGT	1166	VQSRTrancheINDEL99.95to100.00	0	none	0	0	104	1e-6
chr17-044092921-G-A	chr17	44092921	G	A	12060476	PASS	0.85195	sas	0.6741690000000006	99	134	0.85195
chr17-044093006-C-T	chr17	44093006	C	T	5828	PASS	3.7664e-4	nfe	1.47e-4	1	134	3.7664e-4
chr17-044093295-C-G	chr17	44093295	C	G	86891	PASS	0.0073033	sas	0.002515	2	134	0.0073033
chr17-044093503-C-A	chr17	44093503	C	A	869789	PASS	5.835e-5	amr	9e-6	0	134	5.835e-5
chr17-044093503-C-T	chr17	44093503	C	T	869789	PASS	0.031957	nfe	0.02388200000000001	7	134	0.031957
chr17-044093838-T-C	chr17	44093838	T	C	18598862	PASS	0.90906	eas	0.7681630000000003	107	134	0.90906
chr17-044110943-C-G	chr17	44110943	C	G	15323659	PASS	0.84939	sas	0.6769980000000007	89	120	0.84939
chr17-044111126-A-T	chr17	44111126	A	T	80078	PASS	0.010915	mid	0.007489	1	36	0.010915
chr17-044111278-A-G	chr17	44111278	A	G	36	PASS	0	none	0	0	0	1e-6
chr17-044117448-T-A	chr17	44117448	T	A	64081	PASS	0.0035282	nfe	0.00179199999999999	2	134	0.0035282
chr17-044123387-C-*	chr17	44123387	C	*	68	PASS	0	none	0	0	0	1e-6
chr17-044123387-C-A	chr17	44123387	C	A	68	PASS	0	none	9e-6	0	0	9e-6
chr17-044123673-G-T	chr17	44123673	G	T	3117569	PASS	0.68641	nfe	0.198064	44	66	0.68641
chr17-044123689-T-A	chr17	44123689	T	A	53	PASS	0	none	0	0	42	1e-6
chr17-044123689-T-G	chr17	44123689	T	G	53	PASS	0	none	0	0	42	1e-6
chr17-044123697-GA-*	chr17	44123697	GA	*	4702	PASS	0	none	2.2000000000000003e-5	0	36	2.2000000000000003e-5
chr17-044123697-GA-CA	chr17	44123697	GA	CA	4702	PASS	0	none	0	0	36	1e-6
chr17-044123697-GA-G	chr17	44123697	GA	G	4702	PASS	5.332e-5	amr	2.2000000000000003e-5	0	36	5.332e-5
chr17-044123697-GA-GCA	chr17	44123697	GA	GCA	4702	PASS	0	none	5.2999999999999994e-5	0	36	5.2999999999999994e-5
chr17-044123697-GA-GCCA	chr17	44123697	GA	GCCA	4702	PASS	0	none	2.9400000000000004e-4	0	36	2.9400000000000004e-4
chr17-044123697-GA-GCCCA	chr17	44123697	GA	GCCCA	4702	PASS	0	none	2.2899999999999996e-4	0	36	2.2899999999999996e-4
chr17-044123697-GA-GCCCCA	chr17	44123697	GA	GCCCCA	4702	PASS	0	none	2.2000000000000003e-5	0	36	2.2000000000000003e-5
chr17-044123698-ACCCCCCCCCCAGCC-*	chr17	44123698	ACCCCCCCCCCAGCC	*	2123105	VQSRTrancheINDEL99.50to99.90	0	none	6.999999999999998e-5	0	10	6.999999999999998e-5
chr17-044123698-ACCCCCCCCCCAGCC-A	chr17	44123698	ACCCCCCCCCCAGCC	A	2123105	VQSRTrancheINDEL99.50to99.90	0	none	5.2999999999999994e-5	0	10	5.2999999999999994e-5
chr17-044123698-ACCCCCCCCCCAGCC-ACCCCCCCCAGCC	chr17	44123698	ACCCCCCCCCCAGCC	ACCCCCCCCAGCC	2123105	VQSRTrancheINDEL99.50to99.90	0	none	0.01401899999999998	0	10	0.01401899999999998
chr17-044123698-ACCCCCCCCCCAGCC-ACCCCCCCCCAGCC	chr17	44123698	ACCCCCCCCCCAGCC	ACCCCCCCCCAGCC	2123105	VQSRTrancheINDEL99.50to99.90	0	none	0.175632	7	10	0.175632
chr17-044123698-ACCCCCCCCCCAGCC-ACCCCCCCCCCCAGCC	chr17	44123698	ACCCCCCCCCCAGCC	ACCCCCCCCCCCAGCC	2123105	VQSRTrancheINDEL99.50to99.90	0	none	0.004937	0	10	0.004937
chr17-044123698-ACCCCCCCCCCAGCC-ACCCCCCCCCCCCAGCC	chr17	44123698	ACCCCCCCCCCAGCC	ACCCCCCCCCCCCAGCC	2123105	VQSRTrancheINDEL99.50to99.90	0	none	1.6699999999999994e-4	0	10	1.6699999999999994e-4
chr17-044123698-ACCCCCCCCCCAGCC-ACCCCCCCCCCCCCAGCC	chr17	44123698	ACCCCCCCCCCAGCC	ACCCCCCCCCCCCCAGCC	2123105	VQSRTrancheINDEL99.50to99.90	0	none	0	0	10	1e-6
chr17-044123698-ACCCCCCCCCCAGCC-CCCCCCCCCCCAGCC	chr17	44123698	ACCCCCCCCCCAGCC	CCCCCCCCCCCAGCC	2123105	VQSRTrancheINDEL99.50to99.90	0	none	0.00107999999999999	0	10	0.00107999999999999
chr17-044123698-ACCCCCCCCCCAGCC-GCCCCCCCCCCAGCC	chr17	44123698	ACCCCCCCCCCAGCC	GCCCCCCCCCCAGCC	2123105	VQSRTrancheINDEL99.50to99.90	0	none	0	0	10	1e-6
chr17-044123698-ACCCCCCCCCCAGCC-TCCCCCCCCCCAGCC	chr17	44123698	ACCCCCCCCCCAGCC	TCCCCCCCCCCAGCC	2123105	VQSRTrancheINDEL99.50to99.90	0	none	3.6999999999999985e-5	0	10	3.6999999999999985e-5
chr17-044123708-CAG-*	chr17	44123708	CAG	*	8263	VQSRTrancheINDEL99.95to100.00	0	none	5.2999999999999994e-5	0	24	5.2999999999999994e-5
chr17-044123708-CAG-C	chr17	44123708	CAG	C	8263	VQSRTrancheINDEL99.95to100.00	0.0025352	nfe	0.003894	0	24	0.003894
chr17-044123708-CAG-CG	chr17	44123708	CAG	CG	8263	VQSRTrancheINDEL99.95to100.00	0	none	2.2000000000000003e-5	0	24	2.2000000000000003e-5
chr17-044123708-CAG-TAG	chr17	44123708	CAG	TAG	8263	VQSRTrancheINDEL99.95to100.00	0	none	9e-6	0	24	9e-6
chr17-044123709-AGCCCCCCCCGCCTTCCCCTTGCCCGCAGCCACCACCAACCCCTCCCCTGCCTCTCG-*	chr17	44123709	AGCCCCCCCCGCCTTCCCCTTGCCCGCAGCCACCACCAACCCCTCCCCTGCCTCTCG	*	21867	VQSRTrancheINDEL99.95to100.00	0	none	0.004095	0	2	0.004095
chr17-044123709-AGCCCCCCCCGCCTTCCCCTTGCCCGCAGCCACCACCAACCCCTCCCCTGCCTCTCG-A	chr17	44123709	AGCCCCCCCCGCCTTCCCCTTGCCCGCAGCCACCACCAACCCCTCCCCTGCCTCTCG	A	21867	VQSRTrancheINDEL99.95to100.00	0	none	0	0	2	1e-6
chr17-044123709-AGCCCCCCCCGCCTTCCCCTTGCCCGCAGCCACCACCAACCCCTCCCCTGCCTCTCG-ACCCCCCCCGCCTTCCCCTTGCCCGCAGCCACCACCAACCCCTCCCCTGCCTCTCG	chr17	44123709	AGCCCCCCCCGCCTTCCCCTTGCCCGCAGCCACCACCAACCCCTCCCCTGCCTCTCG	ACCCCCCCCGCCTTCCCCTTGCCCGCAGCCACCACCAACCCCTCCCCTGCCTCTCG	21867	VQSRTrancheINDEL99.95to100.00	0	none	0	0	2	1e-6
chr17-044123709-AGCCCCCCCCGCCTTCCCCTTGCCCGCAGCCACCACCAACCCCTCCCCTGCCTCTCG-AGCCCCCCCCGCCCCCCCCGCCTTCCCCTTGCCCGCAGCCACCACCAACCCCTCCCCTGCCTCTCG	chr17	44123709	AGCCCCCCCCGCCTTCCCCTTGCCCGCAGCCACCACCAACCCCTCCCCTGCCTCTCG	AGCCCCCCCCGCCCCCCCCGCCTTCCCCTTGCCCGCAGCCACCACCAACCCCTCCCCTGCCTCTCG	21867	VQSRTrancheINDEL99.95to100.00	0	none	9e-6	0	2	9e-6
chr17-044123709-AGCCCCCCCCGCCTTCCCCTTGCCCGCAGCCACCACCAACCCCTCCCCTGCCTCTCG-CGCCCCCCCCGCCTTCCCCTTGCCCGCAGCCACCACCAACCCCTCCCCTGCCTCTCG	chr17	44123709	AGCCCCCCCCGCCTTCCCCTTGCCCGCAGCCACCACCAACCCCTCCCCTGCCTCTCG	CGCCCCCCCCGCCTTCCCCTTGCCCGCAGCCACCACCAACCCCTCCCCTGCCTCTCG	21867	VQSRTrancheINDEL99.95to100.00	0	none	0.007508	1	2	0.007508
chr17-044123710-GC-*	chr17	44123710	GC	*	48871	VQSRTrancheINDEL99.95to100.00	0	none	0.004019	0	8	0.004019
chr17-044123710-GC-CC	chr17	44123710	GC	CC	48871	VQSRTrancheINDEL99.95to100.00	0	none	0.007457	1	8	0.007457
chr17-044123710-GC-G	chr17	44123710	GC	G	48871	VQSRTrancheINDEL99.95to100.00	0.0010252	amr	3.6999999999999985e-5	0	8	0.0010252
chr17-044123710-GC-GCC	chr17	44123710	GC	GCC	48871	VQSRTrancheINDEL99.95to100.00	0	none	0.004503	0	8	0.004503
chr17-044123719-G-*	chr17	44123719	G	*	15489	PASS	0	none	7.480000000000004e-4	0	4	7.480000000000004e-4
chr17-044123719-G-C	chr17	44123719	G	C	15489	PASS	0.0018026	nfe	0.005679	1	4	0.005679
chr17-044123719-G-T	chr17	44123719	G	T	15489	PASS	0.00167	mid	6.999999999999998e-5	0	4	0.00167
chr17-044123722-T-*	chr17	44123722	T	*	2986	PASS	0	none	7.950000000000004e-4	0	6	7.950000000000004e-4
chr17-044123722-T-A	chr17	44123722	T	A	2986	PASS	0	none	0	0	6	1e-6
chr17-044123722-T-C	chr17	44123722	T	C	2986	PASS	2.7215e-4	nfe	8.890000000000005e-4	1	6	8.890000000000005e-4
chr17-044123722-T-G	chr17	44123722	T	G	2986	PASS	2.77e-5	nfe	1.27e-4	0	6	1.27e-4
chr17-044123723-T-*	chr17	44123723	T	*	2593	PASS	0	none	7.950000000000004e-4	0	8	7.950000000000004e-4
chr17-044123723-T-A	chr17	44123723	T	A	2593	PASS	0	none	9e-6	0	8	9e-6
chr17-044123723-T-C	chr17	44123723	T	C	2593	PASS	2.0889e-4	nfe	8.420000000000002e-4	1	8	8.420000000000002e-4
chr17-044123817-G-T	chr17	44123817	G	T	117	PASS	0	none	0	0	42	1e-6
chr17-044135979-G-A	chr17	44135979	G	A	15809	PASS	0	none	0.01082899999999999	0	0	0.01082899999999999
chr17-044141899-G-A	chr17	44141899	G	A	331141	PASS	0.091284	eas	0.03072400000000002	5	132	0.091284
chr17-044141899-G-C	chr17	44141899	G	C	331141	PASS	2.871e-5	nfe	9e-6	0	132	2.871e-5
chr17-044142119-C-T	chr17	44142119	C	T	94180	PASS	0.025154	afr	0.002741	1	134	0.025154
chr17-044148179-A-C	chr17	44148179	A	C	33069850	PASS	0.82149	afr	0.3799969999999997	41	134	0.82149
chr17-044148661-G-T	chr17	44148661	G	T	38563	PASS	7.5858e-4	nfe	2.9400000000000004e-4	1	134	7.5858e-4
chr17-044152902-G-A	chr17	44152902	G	A	179	PASS	2.237e-5	nfe	0	1	132	2.237e-5
chr17-044154330-C-A	chr17	44154330	C	A	2957128	PASS	0	none	9e-6	0	112	9e-6
chr17-044154330-C-G	chr17	44154330	C	G	2957128	PASS	0.8324	afr	0.35964699999999994	33	112	0.8324
chr17-044154519-C-G	chr17	44154519	C	G	34043	PASS	0.001572	nfe	7.270000000000004e-4	1	134	0.001572
chr17-044154778-C-T	chr17	44154778	C	T	388	PASS	2.11e-5	nfe	0	1	134	2.11e-5
chr17-044154972-C-T	chr17	44154972	C	T	517	PASS	1.1886e-4	sas	0	1	134	1.1886e-4
chr17-044155037-G-A	chr17	44155037	G	A	1162378	PASS	0.056	nfe	0.03420800000000001	5	134	0.056
chr17-044155074-C-G	chr17	44155074	C	G	12126336	PASS	0.81708	afr	0.3794559999999996	41	134	0.81708
chr17-044155400-C-T	chr17	44155400	C	T	6296	PASS	5.4392e-4	nfe	1.27e-4	1	134	5.4392e-4
chr17-044161981-T-C	chr17	44161981	T	C	7595345	PASS	0.6885	afr	0.3612129999999999	44	134	0.6885
chr17-044162193-C-T	chr17	44162193	C	T	2298732	PASS	0.63641	eas	0.2980309999999998	30	108	0.63641
chr17-044170928-G-*	chr17	44170928	G	*	122388	PASS	0	none	9e-6	0	134	9e-6
chr17-044170928-G-A	chr17	44170928	G	A	122388	PASS	0.0036487	nfe	0.00186699999999999	1	134	0.0036487
chr17-044170978-A-T	chr17	44170978	A	T	56285558	PASS	0.97221	afr	0.8725890000000004	122	134	0.97221
chr17-044172275-G-A	chr17	44172275	G	A	1935	PASS	8.1e-6	nfe	0	1	134	8.1e-6
chr17-044172349-ATGTG-A	chr17	44172349	ATGTG	A	9289461.97	PASS	7.3e-7	nfe	0	0	132	1e-6
chr17-044172349-ATGTG-ATG	chr17	44172349	ATGTG	ATG	9289461.97	PASS	0	none	7.099999999999998e-5	0	132	7.099999999999998e-5
chr17-044172349-ATGTG-ATGTGTG	chr17	44172349	ATGTG	ATGTGTG	9289461.97	PASS	0	none	0.31850799999999996	34	132	0.31850799999999996
chr17-044176151-T-C	chr17	44176151	T	C	238145	PASS	0.27378	eas	0.098815	0	0	0.27378
chr17-044176357-CAAAAAAAA-AAAAAAAAA	chr17	44176357	CAAAAAAAA	AAAAAAAAA	2316626	PASS	0	none	9e-6	0	0	9e-6
chr17-044176357-CAAAAAAAA-C	chr17	44176357	CAAAAAAAA	C	2316626	PASS	7.44e-6	nfe	2.2000000000000003e-5	0	0	2.2000000000000003e-5
chr17-044176357-CAAAAAAAA-CA	chr17	44176357	CAAAAAAAA	CA	2316626	PASS	0	none	4.260000000000005e-4	0	0	4.260000000000005e-4
chr17-044176357-CAAAAAAAA-CAA	chr17	44176357	CAAAAAAAA	CAA	2316626	PASS	0	none	0.004095	0	0	0.004095
chr17-044176357-CAAAAAAAA-CAAA	chr17	44176357	CAAAAAAAA	CAAA	2316626	PASS	0	none	0.01584900000000002	0	0	0.01584900000000002
chr17-044176357-CAAAAAAAA-CAAAA	chr17	44176357	CAAAAAAAA	CAAAA	2316626	PASS	0	none	0.04262900000000001	0	0	0.04262900000000001
chr17-044176357-CAAAAAAAA-CAAAAA	chr17	44176357	CAAAAAAAA	CAAAAA	2316626	PASS	0	none	0.092209	0	0	0.092209
chr17-044176357-CAAAAAAAA-CAAAAAA	chr17	44176357	CAAAAAAAA	CAAAAAA	2316626	PASS	0	none	0.20335100000000003	0	0	0.20335100000000003
chr17-044176357-CAAAAAAAA-CAAAAAAA	chr17	44176357	CAAAAAAAA	CAAAAAAA	2316626	PASS	0	none	0.23213	0	0	0.23213
chr17-044176357-CAAAAAAAA-CAAAAAAAAA	chr17	44176357	CAAAAAAAA	CAAAAAAAAA	2316626	PASS	0	none	0.004018	0	0	0.004018
chr17-044176357-CAAAAAAAA-CAAAAAAAAAA	chr17	44176357	CAAAAAAAA	CAAAAAAAAAA	2316626	PASS	0	none	3.150000000000005e-4	0	0	3.150000000000005e-4
chr17-044176357-CAAAAAAAA-CAAAAAAAAAAA	chr17	44176357	CAAAAAAAA	CAAAAAAAAAAA	2316626	PASS	0	none	3.6999999999999985e-5	0	0	3.6999999999999985e-5
chr17-044176397-G-C	chr17	44176397	G	C	121	PASS	0	none	0	0	24	1e-6
chr17-044176397-G-T	chr17	44176397	G	T	121	PASS	2.82e-6	nfe	5.2999999999999994e-5	0	24	5.2999999999999994e-5
chr17-044176643-C-G	chr17	44176643	C	G	13457625	PASS	0.73492	eas	0.3590789999999998	41	134	0.73492
chr17-044176836-A-G	chr17	44176836	A	G	556663	PASS	0.012403	nfe	0.008391	2	134	0.012403
chr17-044176868-G-A	chr17	44176868	G	A	947229	PASS	0.023926	nfe	0.018436	2	134	0.023926
chr17-044176913-AC-A	chr17	44176913	AC	A	17930882	PASS	8.5e-7	nfe	0	0	134	1e-6
chr17-044176913-AC-GC	chr17	44176913	AC	GC	17930882	PASS	0	none	0.3547279999999997	41	134	0.3547279999999997
chr17-044176930-C-G	chr17	44176930	C	G	927780	PASS	2.1411e-4	eas	9e-6	0	134	2.1411e-4
chr17-044176930-C-T	chr17	44176930	C	T	927780	PASS	0.02985	nfe	0.01561699999999999	5	134	0.02985
chr17-044177049-A-G	chr17	44177049	A	G	12636195	PASS	0.62567	eas	0.3051289999999994	36	134	0.62567
chr17-044177049-A-T	chr17	44177049	A	T	12636195	PASS	0	none	0	0	134	1e-6
chr17-044177159-T-C	chr17	44177159	T	C	14283382	PASS	0	none	0	0	134	1e-6
chr17-044177159-T-G	chr17	44177159	T	G	14283382	PASS	0.73141	eas	0.3589979999999998	41	134	0.73141
chr17-044177601-AC-A	chr17	44177601	AC	A	367135.97	PASS	0.022198	mid	0.01556399999999999	2	134	0.022198
chr17-044177602-C-*	chr17	44177602	C	*	300	PASS	0	none	0.01556399999999999	2	134	0.01556399999999999
chr17-044177602-C-T	chr17	44177602	C	T	300	PASS	2.386e-5	afr	0	0	134	2.386e-5
chr17-044177729-T-C	chr17	44177729	T	C	7745341	PASS	0.81779	afr	0.3792669999999996	41	134	0.81779
chr17-044178310-C-T	chr17	44178310	C	T	36928	PASS	0.0010456	nfe	4.950000000000003e-4	1	134	0.0010456
chr17-044178337-C-A	chr17	44178337	C	A	26660	PASS	0.0015104	afr	3.160000000000005e-4	1	134	0.0015104
chr17-044178827-GCTT-CCTT	chr17	44178827	GCTT	CCTT	2974	PASS	0	none	4.710000000000004e-4	0	2	4.710000000000004e-4
chr17-044178827-GCTT-G	chr17	44178827	GCTT	G	2974	PASS	1.4449e-4	amr	2.2000000000000003e-5	0	2	1.4449e-4
chr17-044179062-G-A	chr17	44179062	G	A	129516	PASS	0.34158	eas	0.06150000000000002	0	0	0.34158
chr17-044183096-CA-AA	chr17	44183096	CA	AA	1836	VQSRTrancheINDEL97.00to99.00	0	none	0	0	0	1e-6
chr17-044183096-CA-C	chr17	44183096	CA	C	1836	VQSRTrancheINDEL97.00to99.00	0.0026127	nfe	5.850000000000005e-4	0	0	0.0026127
chr17-044183096-CA-CAA	chr17	44183096	CA	CAA	1836	VQSRTrancheINDEL97.00to99.00	0	none	4.03e-4	0	0	4.03e-4
chr17-044187360-A-C	chr17	44187360	A	C	290	PASS	6.697e-5	nfe	8.9e-5	1	24	8.9e-5
chr17-044187594-A-G	chr17	44187594	A	G	14943492	PASS	0.99098	sas	0.9821130000000008	129	130	0.99098
chr17-044188074-C-T	chr17	44188074	C	T	1367777	PASS	0.63847	eas	0.26954699999999976	11	50	0.63847
chr17-044188794-A-G	chr17	44188794	A	G	86691	PASS	0.096925	afr	0.00958799999999999	0	128	0.096925
chr17-044188850-CT-C	chr17	44188850	CT	C	3473060	PASS	4e-7	nfe	9e-6	0	132	9e-6
chr17-044188850-CT-GT	chr17	44188850	CT	GT	3473060	PASS	0	none	0	0	132	1e-6
chr17-044188850-CT-TT	chr17	44188850	CT	TT	3473060	PASS	0	none	0.2879109999999993	36	132	0.2879109999999993
chr17-044188856-G-*	chr17	44188856	G	*	11073152	PASS	0	none	0	0	134	1e-6
chr17-044188856-G-C	chr17	44188856	G	C	11073152	PASS	0.9545	eas	0.806598	122	134	0.9545
chr17-044188856-G-T	chr17	44188856	G	T	11073152	PASS	0.026407	afr	0.003144	0	134	0.026407
chr17-044188917-CTTTTT-*	chr17	44188917	CTTTTT	*	1352506	ExcessHet	0	none	2.2000000000000003e-5	0	134	2.2000000000000003e-5
chr17-044188917-CTTTTT-C	chr17	44188917	CTTTTT	C	1352506	ExcessHet	0	none	9e-6	0	134	9e-6
chr17-044188917-CTTTTT-CT	chr17	44188917	CTTTTT	CT	1352506	ExcessHet	0	none	2.9400000000000004e-4	0	134	2.9400000000000004e-4
chr17-044188917-CTTTTT-CTT	chr17	44188917	CTTTTT	CTT	1352506	ExcessHet	0	none	0.005211	0	134	0.005211
chr17-044188917-CTTTTT-CTTT	chr17	44188917	CTTTTT	CTTT	1352506	ExcessHet	0	none	0.045718	2	134	0.045718
chr17-044188917-CTTTTT-CTTTT	chr17	44188917	CTTTTT	CTTTT	1352506	ExcessHet	0	none	0.2501089999999993	41	134	0.2501089999999993
chr17-044188917-CTTTTT-CTTTTTT	chr17	44188917	CTTTTT	CTTTTTT	1352506	ExcessHet	0	none	0.127527	23	134	0.127527
chr17-044188917-CTTTTT-CTTTTTTT	chr17	44188917	CTTTTT	CTTTTTTT	1352506	ExcessHet	0	none	0.005211	1	134	0.005211
chr17-044188917-CTTTTT-CTTTTTTTT	chr17	44188917	CTTTTT	CTTTTTTTT	1352506	ExcessHet	0	none	1.47e-4	0	134	1.47e-4
chr17-044188917-CTTTTT-CTTTTTTTTT	chr17	44188917	CTTTTT	CTTTTTTTTT	1352506	ExcessHet	0	none	0	0	134	1e-6
chr17-044188917-CTTTTT-TTTTTT	chr17	44188917	CTTTTT	TTTTTT	1352506	ExcessHet	0	none	0	0	134	1e-6
chr17-044189680-C-T	chr17	44189680	C	T	499496	PASS	0.079036	eas	0.031762	5	134	0.079036
chr17-044189863-C-T	chr17	44189863	C	T	30	PASS	0	none	0	1	74	1e-6
chr17-044189870-G-T	chr17	44189870	G	T	30	PASS	0	none	0	1	68	1e-6
chr17-044189884-G-A	chr17	44189884	G	A	33	PASS	6.83e-6	nfe	0	0	40	6.83e-6
chr17-044189885-C-A	chr17	44189885	C	A	67	PASS	0	none	9e-6	0	44	9e-6
chr17-044189889-C-T	chr17	44189889	C	T	33	PASS	1.76e-5	nfe	0	0	40	1.76e-5
chr17-044189891-A-C	chr17	44189891	A	C	38	PASS	0	none	2.2000000000000003e-5	0	36	2.2000000000000003e-5
chr17-044189891-A-G	chr17	44189891	A	G	38	PASS	7.75e-6	nfe	0	0	36	7.75e-6
chr17-044189900-A-C	chr17	44189900	A	C	37	PASS	0	none	0	0	32	1e-6
chr17-044189900-A-T	chr17	44189900	A	T	37	PASS	0	none	0	0	32	1e-6
chr17-044189904-A-G	chr17	44189904	A	G	72	VQSRTrancheSNP99.80to99.90	0	none	9e-6	0	28	9e-6
chr17-044189922-A-G	chr17	44189922	A	G	891325	PASS	0.61894	eas	0.2437	5	18	0.61894
chr17-044190182-TAA-T	chr17	44190182	TAA	T	127540.97	ExcessHet	2.381e-4	eas	2.500000000000001e-4	0	20	2.500000000000001e-4
chr17-044190182-TAA-TA	chr17	44190182	TAA	TA	127540.97	ExcessHet	0	none	0.053776	1	20	0.053776
chr17-044190182-TAA-TAAA	chr17	44190182	TAA	TAAA	127540.97	ExcessHet	0	none	0.025869	1	20	0.025869
chr17-044190182-TAA-TAAAA	chr17	44190182	TAA	TAAAA	127540.97	ExcessHet	0	none	1.27e-4	0	20	1.27e-4
chr17-044190221-C-T	chr17	44190221	C	T	6867	PASS	0.0013158	nfe	0.00122599999999999	1	56	0.0013158
chr17-044190349-CAAAAAAAAAAAAA-C	chr17	44190349	CAAAAAAAAAAAAA	C	1535415.97	ExcessHet	5.027e-5	afr	3.6999999999999985e-5	0	54	5.027e-5
chr17-044190349-CAAAAAAAAAAAAA-CA	chr17	44190349	CAAAAAAAAAAAAA	CA	1535415.97	ExcessHet	0	none	0.00266	0	54	0.00266
chr17-044190349-CAAAAAAAAAAAAA-CAA	chr17	44190349	CAAAAAAAAAAAAA	CAA	1535415.97	ExcessHet	0	none	3.6999999999999985e-5	0	54	3.6999999999999985e-5
chr17-044190349-CAAAAAAAAAAAAA-CAAA	chr17	44190349	CAAAAAAAAAAAAA	CAAA	1535415.97	ExcessHet	0	none	0	0	54	1e-6
chr17-044190349-CAAAAAAAAAAAAA-CAAAA	chr17	44190349	CAAAAAAAAAAAAA	CAAAA	1535415.97	ExcessHet	0	none	0	0	54	1e-6
chr17-044190349-CAAAAAAAAAAAAA-CAAAAA	chr17	44190349	CAAAAAAAAAAAAA	CAAAAA	1535415.97	ExcessHet	0	none	5.2999999999999994e-5	0	54	5.2999999999999994e-5
chr17-044190349-CAAAAAAAAAAAAA-CAAAAAA	chr17	44190349	CAAAAAAAAAAAAA	CAAAAAA	1535415.97	ExcessHet	0	none	4.720000000000004e-4	0	54	4.720000000000004e-4
chr17-044190349-CAAAAAAAAAAAAA-CAAAAAAA	chr17	44190349	CAAAAAAAAAAAAA	CAAAAAAA	1535415.97	ExcessHet	0	none	0.002634	0	54	0.002634
chr17-044190349-CAAAAAAAAAAAAA-CAAAAAAAA	chr17	44190349	CAAAAAAAAAAAAA	CAAAAAAAA	1535415.97	ExcessHet	0	none	0.01040199999999999	0	54	0.01040199999999999
chr17-044190349-CAAAAAAAAAAAAA-CAAAAAAAAA	chr17	44190349	CAAAAAAAAAAAAA	CAAAAAAAAA	1535415.97	ExcessHet	0	none	0.02375100000000002	4	54	0.02375100000000002
chr17-044190349-CAAAAAAAAAAAAA-CAAAAAAAAAA	chr17	44190349	CAAAAAAAAAAAAA	CAAAAAAAAAA	1535415.97	ExcessHet	0	none	0.05566600000000001	5	54	0.05566600000000001
chr17-044190349-CAAAAAAAAAAAAA-CAAAAAAAAAAA	chr17	44190349	CAAAAAAAAAAAAA	CAAAAAAAAAAA	1535415.97	ExcessHet	0	none	0.131974	4	54	0.131974
chr17-044190349-CAAAAAAAAAAAAA-CAAAAAAAAAAAA	chr17	44190349	CAAAAAAAAAAAAA	CAAAAAAAAAAAA	1535415.97	ExcessHet	0	none	0.233439	16	54	0.233439
chr17-044190349-CAAAAAAAAAAAAA-CAAAAAAAAAAAAAA	chr17	44190349	CAAAAAAAAAAAAA	CAAAAAAAAAAAAAA	1535415.97	ExcessHet	0	none	0.07497600000000001	5	54	0.07497600000000001
chr17-044190349-CAAAAAAAAAAAAA-CAAAAAAAAAAAAAAA	chr17	44190349	CAAAAAAAAAAAAA	CAAAAAAAAAAAAAAA	1535415.97	ExcessHet	0	none	0.01251699999999999	1	54	0.01251699999999999
chr17-044190349-CAAAAAAAAAAAAA-CAAAAAAAAAAAAAAAA	chr17	44190349	CAAAAAAAAAAAAA	CAAAAAAAAAAAAAAAA	1535415.97	ExcessHet	0	none	0.002785	0	54	0.002785
chr17-044190349-CAAAAAAAAAAAAA-CAAAAAAAAAAAAAAAAA	chr17	44190349	CAAAAAAAAAAAAA	CAAAAAAAAAAAAAAAAA	1535415.97	ExcessHet	0	none	2.720000000000003e-4	0	54	2.720000000000003e-4
chr17-044190349-CAAAAAAAAAAAAA-CAAAAAAAAAAAAAAAAAA	chr17	44190349	CAAAAAAAAAAAAA	CAAAAAAAAAAAAAAAAAA	1535415.97	ExcessHet	0	none	6.999999999999998e-5	0	54	6.999999999999998e-5
chr17-044190349-CAAAAAAAAAAAAA-CAAAAAAAAAAAAAAAAAAA	chr17	44190349	CAAAAAAAAAAAAA	CAAAAAAAAAAAAAAAAAAA	1535415.97	ExcessHet	0	none	0	0	54	1e-6
chr17-044190379-G-A	chr17	44190379	G	A	2700	PASS	3.3983e-4	sas	0.00186499999999999	0	108	0.00186499999999999
chr17-044190379-G-T	chr17	44190379	G	T	2700	PASS	0.025086	nfe	0.002463	4	108	0.025086
chr17-044190382-G-A	chr17	44190382	G	A	2753	PASS	0	none	3.6999999999999985e-5	0	90	3.6999999999999985e-5
chr17-044190382-G-C	chr17	44190382	G	C	2753	PASS	0	none	0	0	90	1e-6
chr17-044190382-G-T	chr17	44190382	G	T	2753	PASS	0.013266	nfe	0.004105	1	90	0.013266
chr17-044190386-GA-G	chr17	44190386	GA	G	7378	PASS	1.4925e-4	sas	0.00181699999999999	1	128	0.00181699999999999
chr17-044190386-GA-GAA	chr17	44190386	GA	GAA	7378	PASS	0	none	0.005492	0	128	0.005492
chr17-044190386-GA-GAAA	chr17	44190386	GA	GAAA	7378	PASS	0	none	9e-6	0	128	9e-6
chr17-044190386-GA-TA	chr17	44190386	GA	TA	7378	PASS	0	none	0	0	128	1e-6
chr17-044190387-A-*	chr17	44190387	A	*	747	PASS	0	none	0.00181699999999999	1	128	0.00181699999999999
chr17-044190387-A-G	chr17	44190387	A	G	747	PASS	6.82e-5	nfe	1.0799999999999996e-4	0	128	1.0799999999999996e-4
chr17-044190419-T-A	chr17	44190419	T	A	213	PASS	2.4171e-4	afr	1.6699999999999994e-4	0	46	2.4171e-4
chr17-044190581-G-A	chr17	44190581	G	A	976527	PASS	0.11064	afr	0.021977	1	134	0.11064
chr17-044190581-G-C	chr17	44190581	G	C	976527	PASS	6.609e-5	nfe	0	0	134	6.609e-5
chr17-044190887-G-C	chr17	44190887	G	C	797366	PASS	0.084617	amr	0.03293200000000001	5	134	0.084617
chr17-044190906-C-T	chr17	44190906	C	T	21189155	PASS	0.97833	eas	0.8716680000000003	122	134	0.97833
chr17-044190981-TCTC-T	chr17	44190981	TCTC	T	443612.97	PASS	0.030374	mid	0.017856	3	134	0.030374
chr17-044191227-G-A	chr17	44191227	G	A	100134	PASS	0.070454	amr	0.02240800000000002	1	18	0.070454
chr17-044193823-G-*	chr17	44193823	G	*	147897	PASS	0	none	0	0	4	1e-6
chr17-044193823-G-A	chr17	44193823	G	A	147897	PASS	0.071634	sas	0.033266	0	4	0.071634
chr17-044194313-GCTT-G	chr17	44194313	GCTT	G	959.97	PASS	2.828e-5	nfe	0	1	134	2.828e-5
chr17-044194316-T-*	chr17	44194316	T	*	2449	PASS	0	none	0	1	134	1e-6
chr17-044194316-T-G	chr17	44194316	T	G	2449	PASS	8.675e-5	nfe	2.2000000000000003e-5	0	134	8.675e-5
chr17-044194513-G-A	chr17	44194513	G	A	266208	PASS	0.0088724	nfe	0.005545	2	134	0.0088724
chr17-044195218-G-A	chr17	44195218	G	A	2189829	PASS	0.08344	nfe	0.06506900000000002	11	134	0.08344
chr17-044195783-G-A	chr17	44195783	G	A	49261	PASS	0.0011185	nfe	8.930000000000006e-4	1	134	0.0011185
chr17-044196226-T-A	chr17	44196226	T	A	28265	VQSRTrancheINDEL99.95to100.00	2.188e-5	nfe	3.6999999999999985e-5	0	124	3.6999999999999985e-5
chr17-044196226-T-C	chr17	44196226	T	C	28265	VQSRTrancheINDEL99.95to100.00	1.496e-5	sas	3.160000000000005e-4	0	124	3.160000000000005e-4
chr17-044196226-T-G	chr17	44196226	T	G	28265	VQSRTrancheINDEL99.95to100.00	5.044e-5	nfe	8.9e-5	0	124	8.9e-5
chr17-044196226-T-TA	chr17	44196226	T	TA	28265	VQSRTrancheINDEL99.95to100.00	4.56e-6	nfe	9e-6	0	124	9e-6
chr17-044196226-T-TC	chr17	44196226	T	TC	28265	VQSRTrancheINDEL99.95to100.00	6.5056e-4	amr	0.004543	0	124	0.004543
chr17-044196226-T-TCC	chr17	44196226	T	TCC	28265	VQSRTrancheINDEL99.95to100.00	2.7173e-4	amr	0.002339	0	124	0.002339
chr17-044196226-T-TCCC	chr17	44196226	T	TCCC	28265	VQSRTrancheINDEL99.95to100.00	0	none	2.2000000000000003e-5	0	124	2.2000000000000003e-5
chr17-044196226-T-TCCCCCCCC	chr17	44196226	T	TCCCCCCCC	28265	VQSRTrancheINDEL99.95to100.00	1.974e-5	nfe	2.2000000000000003e-5	0	124	2.2000000000000003e-5
chr17-044196226-T-TCCCCCCCCC	chr17	44196226	T	TCCCCCCCCC	28265	VQSRTrancheINDEL99.95to100.00	1.229e-5	nfe	9e-6	0	124	1.229e-5
chr17-044196226-T-TCCCCCCCCCCCCCAAGCCCCCCCCCCCCCCCCCCCCCCCCCCCCCC	chr17	44196226	T	TCCCCCCCCCCCCCAAGCCCCCCCCCCCCCCCCCCCCCCCCCCCCCC	28265	VQSRTrancheINDEL99.95to100.00	0	none	0	0	124	1e-6
chr17-044196226-T-TCCCCCCCCCCCCCAGGCCCCCCCC	chr17	44196226	T	TCCCCCCCCCCCCCAGGCCCCCCCC	28265	VQSRTrancheINDEL99.95to100.00	0	none	0	0	124	1e-6
chr17-044196226-T-TCCCCCCCCCCCCCCCCCCC	chr17	44196226	T	TCCCCCCCCCCCCCCCCCCC	28265	VQSRTrancheINDEL99.95to100.00	0	none	0	0	124	1e-6
chr17-044196226-T-TCCCCCCCCCCCCCCCCCCCC	chr17	44196226	T	TCCCCCCCCCCCCCCCCCCCC	28265	VQSRTrancheINDEL99.95to100.00	0	none	2.2000000000000003e-5	0	124	2.2000000000000003e-5
chr17-044196226-T-TCCCCCCCCCCCCCCCCCCCCC	chr17	44196226	T	TCCCCCCCCCCCCCCCCCCCCC	28265	VQSRTrancheINDEL99.95to100.00	1.94e-6	nfe	9e-6	0	124	9e-6
chr17-044196226-T-TCCCCCCCCCCCCCCCCCCCCCC	chr17	44196226	T	TCCCCCCCCCCCCCCCCCCCCCC	28265	VQSRTrancheINDEL99.95to100.00	0	none	2.2000000000000003e-5	0	124	2.2000000000000003e-5
chr17-044196226-T-TCCCCCCCCCCCCCCCCCCCCCCCACCACCCCCCCC	chr17	44196226	T	TCCCCCCCCCCCCCCCCCCCCCCCACCACCCCCCCC	28265	VQSRTrancheINDEL99.95to100.00	0	none	0	0	124	1e-6
chr17-044196226-T-TCCCCCCCCCCCCCCCCCCCCCCCCCCCCCCCCCCC	chr17	44196226	T	TCCCCCCCCCCCCCCCCCCCCCCCCCCCCCCCCCCC	28265	VQSRTrancheINDEL99.95to100.00	0	none	0	0	124	1e-6
chr17-044196226-T-TCCCCCCCCCCCCCCCCCCCCCCCCCCCCCCCCCCCCCCCCCC	chr17	44196226	T	TCCCCCCCCCCCCCCCCCCCCCCCCCCCCCCCCCCCCCCCCCC	28265	VQSRTrancheINDEL99.95to100.00	0	none	0	0	124	1e-6
chr17-044196226-T-TCCCCCCCCCCCCCCCCCCCCCCCCCCCCCCCCCCCCCCCCCCC	chr17	44196226	T	TCCCCCCCCCCCCCCCCCCCCCCCCCCCCCCCCCCCCCCCCCCC	28265	VQSRTrancheINDEL99.95to100.00	0	none	2.2000000000000003e-5	0	124	2.2000000000000003e-5
chr17-044196226-T-TCCCCCCCCCCCCCCCCCCCCCCCCCCCCCCCCCCCCCCCCCCCCCCCCCAAAAACC	chr17	44196226	T	TCCCCCCCCCCCCCCCCCCCCCCCCCCCCCCCCCCCCCCCCCCCCCCCCCAAAAACC	28265	VQSRTrancheINDEL99.95to100.00	0	none	0	0	124	1e-6
chr17-044196226-T-TCCCCCCCCCCCCCCTCC	chr17	44196226	T	TCCCCCCCCCCCCCCTCC	28265	VQSRTrancheINDEL99.95to100.00	0	none	0	0	124	1e-6
chr17-044196226-T-TCCCCCCCCCCCCCCTCCCC	chr17	44196226	T	TCCCCCCCCCCCCCCTCCCC	28265	VQSRTrancheINDEL99.95to100.00	0	none	2.2000000000000003e-5	0	124	2.2000000000000003e-5
chr17-044196226-T-TCCCCCCCCCCCCCCTCCCCCC	chr17	44196226	T	TCCCCCCCCCCCCCCTCCCCCC	28265	VQSRTrancheINDEL99.95to100.00	0	none	9e-6	0	124	9e-6
chr17-044196226-T-TCCCCCCCCCCCCCCTCCCCCCC	chr17	44196226	T	TCCCCCCCCCCCCCCTCCCCCCC	28265	VQSRTrancheINDEL99.95to100.00	0	none	0	0	124	1e-6
chr17-044196226-T-TCCCCCCCCCCCCCCTCCCCCCCCCCCCCCCCCCCC	chr17	44196226	T	TCCCCCCCCCCCCCCTCCCCCCCCCCCCCCCCCCCC	28265	VQSRTrancheINDEL99.95to100.00	0	none	0	0	124	1e-6
chr17-044196226-T-TCCCCCCCCCCCCCCTCCCCCCCCCCCCCCCCCCCCCCCCCCCC	chr17	44196226	T	TCCCCCCCCCCCCCCTCCCCCCCCCCCCCCCCCCCCCCCCCCCC	28265	VQSRTrancheINDEL99.95to100.00	0	none	0	0	124	1e-6
chr17-044196226-T-TCCCCCCCCCCCCCCTCCCCCCCCCCCCCCCCCCCCCCCCCCCCC	chr17	44196226	T	TCCCCCCCCCCCCCCTCCCCCCCCCCCCCCCCCCCCCCCCCCCCC	28265	VQSRTrancheINDEL99.95to100.00	0	none	9e-6	0	124	9e-6
chr17-044196226-T-TCCCCCCCCCCCCCCTCCCCCCCCCCCCCCCCCCCCCCCCCCCCCCCCCCAAACAC	chr17	44196226	T	TCCCCCCCCCCCCCCTCCCCCCCCCCCCCCCCCCCCCCCCCCCCCCCCCCAAACAC	28265	VQSRTrancheINDEL99.95to100.00	0	none	0	0	124	1e-6
chr17-044196226-T-TCCCCCCCCCCCCCCTCCCCCCCCCCCCCCCCCCCCCCCCCCCCCCCCCCC	chr17	44196226	T	TCCCCCCCCCCCCCCTCCCCCCCCCCCCCCCCCCCCCCCCCCCCCCCCCCC	28265	VQSRTrancheINDEL99.95to100.00	0	none	0	1	124	1e-6
chr17-044196226-T-TCCCCCCCCCCCCCCTGCCCC	chr17	44196226	T	TCCCCCCCCCCCCCCTGCCCC	28265	VQSRTrancheINDEL99.95to100.00	0	none	0	0	124	1e-6
chr17-044196226-T-TCCCCCCCCCCCCCTCACCCCCC	chr17	44196226	T	TCCCCCCCCCCCCCTCACCCCCC	28265	VQSRTrancheINDEL99.95to100.00	0	none	0	0	124	1e-6
chr17-044196226-T-TCCCCCCCCCCCCCTCCCC	chr17	44196226	T	TCCCCCCCCCCCCCTCCCC	28265	VQSRTrancheINDEL99.95to100.00	0	none	0	0	124	1e-6
chr17-044196226-T-TCCCCCCCCCCCCCTCCCCC	chr17	44196226	T	TCCCCCCCCCCCCCTCCCCC	28265	VQSRTrancheINDEL99.95to100.00	0	none	9e-6	0	124	9e-6
chr17-044196226-T-TCCCCCCCCCCCCCTCCCCCCCCCCCCCCCCCCCCCCCCCCCC	chr17	44196226	T	TCCCCCCCCCCCCCTCCCCCCCCCCCCCCCCCCCCCCCCCCCC	28265	VQSRTrancheINDEL99.95to100.00	0	none	0	0	124	1e-6
chr17-044196226-T-TCCCCCCCCCCCCCTCCCCCCCCCCCCCCCCCCCCCCCCCCCCC	chr17	44196226	T	TCCCCCCCCCCCCCTCCCCCCCCCCCCCCCCCCCCCCCCCCCCC	28265	VQSRTrancheINDEL99.95to100.00	0	none	9e-6	0	124	9e-6
chr17-044196226-T-TCCCCCCCCCCCCCTCCCCCCCCCCCCCCCCCCCCCCCCCCCCCCCCCCAAAAACCC	chr17	44196226	T	TCCCCCCCCCCCCCTCCCCCCCCCCCCCCCCCCCCCCCCCCCCCCCCCCAAAAACCC	28265	VQSRTrancheINDEL99.95to100.00	0	none	0	0	124	1e-6
chr17-044196226-T-TCCCCCCCCCCCCCTCCCCCCCCCCCCCCCCCCCCCCCCCCCCCCCCCCACAAACCCCCCCCCCCC	chr17	44196226	T	TCCCCCCCCCCCCCTCCCCCCCCCCCCCCCCCCCCCCCCCCCCCCCCCCACAAACCCCCCCCCCCC	28265	VQSRTrancheINDEL99.95to100.00	0	none	0	0	124	1e-6
chr17-044196226-T-TCCCCCCCCCCCCCTCCCCCCCCCCCCCCCCCCCCCCCCCGGCCCACCCAAAAAACCCCCCAACCC	chr17	44196226	T	TCCCCCCCCCCCCCTCCCCCCCCCCCCCCCCCCCCCCCCCGGCCCACCCAAAAAACCCCCCAACCC	28265	VQSRTrancheINDEL99.95to100.00	0	none	0	0	124	1e-6
chr17-044196226-T-TCCCCCCCCCCCCCTCTCCCCC	chr17	44196226	T	TCCCCCCCCCCCCCTCTCCCCC	28265	VQSRTrancheINDEL99.95to100.00	0	none	0	0	124	1e-6
chr17-044196226-T-TCCCCCCCCCCCCCTTTCCCCC	chr17	44196226	T	TCCCCCCCCCCCCCTTTCCCCC	28265	VQSRTrancheINDEL99.95to100.00	0	none	0	0	124	1e-6
chr17-044196226-T-TG	chr17	44196226	T	TG	28265	VQSRTrancheINDEL99.95to100.00	7.3525e-4	nfe	0.002941	1	124	0.002941
chr17-044196226-T-TGC	chr17	44196226	T	TGC	28265	VQSRTrancheINDEL99.95to100.00	6.0587e-4	nfe	0.003676	0	124	0.003676
chr17-044196226-T-TGCCC	chr17	44196226	T	TGCCC	28265	VQSRTrancheINDEL99.95to100.00	0	none	9e-6	0	124	9e-6
chr17-044196226-T-TGCCCCCCCC	chr17	44196226	T	TGCCCCCCCC	28265	VQSRTrancheINDEL99.95to100.00	9.36e-6	nfe	9e-6	0	124	9.36e-6
chr17-044196226-T-TGCCCCCCCCC	chr17	44196226	T	TGCCCCCCCCC	28265	VQSRTrancheINDEL99.95to100.00	8.1e-7	nfe	0	0	124	1e-6
chr17-044196226-T-TGCCCCCCCCCCCC	chr17	44196226	T	TGCCCCCCCCCCCC	28265	VQSRTrancheINDEL99.95to100.00	0	none	0	0	124	1e-6
chr17-044196226-T-TGCCCCCCCCCCCCAAGGCCCCCC	chr17	44196226	T	TGCCCCCCCCCCCCAAGGCCCCCC	28265	VQSRTrancheINDEL99.95to100.00	0	none	0	0	124	1e-6
chr17-044196226-T-TGCCCCCCCCCCCCAGACCCCCCCCCCCCCCCCCCCCCCCCCCCCCC	chr17	44196226	T	TGCCCCCCCCCCCCAGACCCCCCCCCCCCCCCCCCCCCCCCCCCCCC	28265	VQSRTrancheINDEL99.95to100.00	0	none	0	0	124	1e-6
chr17-044196226-T-TGCCCCCCCCCCCCAGGCCCCC	chr17	44196226	T	TGCCCCCCCCCCCCAGGCCCCC	28265	VQSRTrancheINDEL99.95to100.00	0	none	0	0	124	1e-6
chr17-044196226-T-TGCCCCCCCCCCCCAGGCCCCCC	chr17	44196226	T	TGCCCCCCCCCCCCAGGCCCCCC	28265	VQSRTrancheINDEL99.95to100.00	0	none	0	0	124	1e-6
chr17-044196226-T-TGCCCCCCCCCCCCAGGGCCCCCCCCCCCCCCCCCCCCCCCCCCCCCCCCAACACCCCCCCCCCC	chr17	44196226	T	TGCCCCCCCCCCCCAGGGCCCCCCCCCCCCCCCCCCCCCCCCCCCCCCCCAACACCCCCCCCCCC	28265	VQSRTrancheINDEL99.95to100.00	0	none	0	0	124	1e-6
chr17-044196226-T-TGCCCCCCCCCCCCCAGACCCCC	chr17	44196226	T	TGCCCCCCCCCCCCCAGACCCCC	28265	VQSRTrancheINDEL99.95to100.00	0	none	0	0	124	1e-6
chr17-044196226-T-TGCCCCCCCCCCCCCAGGCCCCCCCCCCCCCCCCCCCCCCCCCCCCCCCCCCCCCCC	chr17	44196226	T	TGCCCCCCCCCCCCCAGGCCCCCCCCCCCCCCCCCCCCCCCCCCCCCCCCCCCCCCC	28265	VQSRTrancheINDEL99.95to100.00	0	none	0	0	124	1e-6
chr17-044196226-T-TGCCCCCCCCCCCCCCCCCCCCCCCCC	chr17	44196226	T	TGCCCCCCCCCCCCCCCCCCCCCCCCC	28265	VQSRTrancheINDEL99.95to100.00	0	none	0	0	124	1e-6
chr17-044196226-T-TGCCCCCCCCCCCCCCCCCCCCCCCCCC	chr17	44196226	T	TGCCCCCCCCCCCCCCCCCCCCCCCCCC	28265	VQSRTrancheINDEL99.95to100.00	0	none	0	0	124	1e-6
chr17-044196226-T-TGG	chr17	44196226	T	TGG	28265	VQSRTrancheINDEL99.95to100.00	9.36e-6	nfe	3.6999999999999985e-5	0	124	3.6999999999999985e-5
chr17-044196226-T-TGGCCCCCCCCCCCAGCCC	chr17	44196226	T	TGGCCCCCCCCCCCAGCCC	28265	VQSRTrancheINDEL99.95to100.00	0	none	0	0	124	1e-6
chr17-044196226-T-TGGCCCCCCCCCCCAGGCCCCC	chr17	44196226	T	TGGCCCCCCCCCCCAGGCCCCC	28265	VQSRTrancheINDEL99.95to100.00	0	none	0	0	124	1e-6
chr17-044196226-T-TGGGCCCCCCCCCCCCCCCCCCCCCCCCCCC	chr17	44196226	T	TGGGCCCCCCCCCCCCCCCCCCCCCCCCCCC	28265	VQSRTrancheINDEL99.95to100.00	0	none	0	0	124	1e-6
chr17-044196231-CA-AA	chr17	44196231	CA	AA	2363	VQSRTrancheINDEL99.95to100.00	0	none	0	0	126	1e-6
chr17-044196231-CA-C	chr17	44196231	CA	C	2363	VQSRTrancheINDEL99.95to100.00	6.6418e-4	nfe	0.002339	0	126	0.002339
chr17-044196232-AC-*	chr17	44196232	AC	*	73984	ExcessHet	0	none	0.00231	0	66	0.00231
chr17-044196232-AC-A	chr17	44196232	AC	A	73984	ExcessHet	1.775e-5	nfe	3.6999999999999985e-5	0	66	3.6999999999999985e-5
chr17-044196232-AC-AAGCCCCCCCCCCCCCCCCCCCCCCCCCCC	chr17	44196232	AC	AAGCCCCCCCCCCCCCCCCCCCCCCCCCCC	73984	ExcessHet	0	none	0	0	66	1e-6
chr17-044196232-AC-ACC	chr17	44196232	AC	ACC	73984	ExcessHet	0	none	1.47e-4	0	66	1.47e-4
chr17-044196232-AC-AGACCCCCCCCCCCCCCCCCCCCCCC	chr17	44196232	AC	AGACCCCCCCCCCCCCCCCCCCCCCC	73984	ExcessHet	0	none	0	0	66	1e-6
chr17-044196232-AC-AGC	chr17	44196232	AC	AGC	73984	ExcessHet	0	none	0	0	66	1e-6
chr17-044196232-AC-AGCCCCC	chr17	44196232	AC	AGCCCCC	73984	ExcessHet	0	none	9e-6	0	66	9e-6
chr17-044196232-AC-AGCCCCCCCCCCCCCCCCCCCCCCCCCC	chr17	44196232	AC	AGCCCCCCCCCCCCCCCCCCCCCCCCCC	73984	ExcessHet	0	none	0	0	66	1e-6
chr17-044196232-AC-AGGCCCCCCC	chr17	44196232	AC	AGGCCCCCCC	73984	ExcessHet	0	none	0	0	66	1e-6
chr17-044196232-AC-AGGGCCCC	chr17	44196232	AC	AGGGCCCC	73984	ExcessHet	0	none	0	0	66	1e-6
chr17-044196232-AC-AGGGCCCCCC	chr17	44196232	AC	AGGGCCCCCC	73984	ExcessHet	0	none	0	0	66	1e-6
chr17-044196232-AC-CC	chr17	44196232	AC	CC	73984	ExcessHet	0	none	0.04188	1	66	0.04188
chr17-044196236-CCCTT-ACCTT	chr17	44196236	CCCTT	ACCTT	2849	VQSRTrancheINDEL99.95to100.00	0	none	0	0	128	1e-6
chr17-044196236-CCCTT-C	chr17	44196236	CCCTT	C	2849	VQSRTrancheINDEL99.95to100.00	2.0792e-4	nfe	9.400000000000004e-4	0	128	9.400000000000004e-4
chr17-044196236-CCCTT-GCCTT	chr17	44196236	CCCTT	GCCTT	2849	VQSRTrancheINDEL99.95to100.00	0	none	5.2999999999999994e-5	0	128	5.2999999999999994e-5
chr17-044196237-CCTTCCCCA-*	chr17	44196237	CCTTCCCCA	*	420.97	VQSRTrancheINDEL99.95to100.00	0	none	9.400000000000004e-4	0	126	9.400000000000004e-4
chr17-044196237-CCTTCCCCA-C	chr17	44196237	CCTTCCCCA	C	420.97	VQSRTrancheINDEL99.95to100.00	6.02e-5	nfe	7.099999999999998e-5	0	126	7.099999999999998e-5
chr17-044196237-CCTTCCCCA-CCAGGGCTTCCCCA	chr17	44196237	CCTTCCCCA	CCAGGGCTTCCCCA	420.97	VQSRTrancheINDEL99.95to100.00	0	none	0	0	126	1e-6
chr17-044196237-CCTTCCCCA-CCCCCA	chr17	44196237	CCTTCCCCA	CCCCCA	420.97	VQSRTrancheINDEL99.95to100.00	0	none	2.5100000000000014e-4	0	126	2.5100000000000014e-4
chr17-044196238-CTT-*	chr17	44196238	CTT	*	5258	VQSRTrancheINDEL99.95to100.00	0	none	0.00144799999999999	0	122	0.00144799999999999
chr17-044196238-CTT-C	chr17	44196238	CTT	C	5258	VQSRTrancheINDEL99.95to100.00	2.7828e-4	nfe	0.004542	0	122	0.004542
chr17-044196238-CTT-CCATT	chr17	44196238	CTT	CCATT	5258	VQSRTrancheINDEL99.95to100.00	0	none	9e-6	0	122	9e-6
chr17-044196238-CTT-GTT	chr17	44196238	CTT	GTT	5258	VQSRTrancheINDEL99.95to100.00	0	none	0	0	122	1e-6
chr17-044196239-T-*	chr17	44196239	T	*	21480	VQSRTrancheINDEL99.95to100.00	0	none	0.006228	0	58	0.006228
chr17-044196239-T-A	chr17	44196239	T	A	21480	VQSRTrancheINDEL99.95to100.00	2.052e-5	nfe	9e-6	0	58	2.052e-5
chr17-044196239-T-C	chr17	44196239	T	C	21480	VQSRTrancheINDEL99.95to100.00	0.0011328	sas	0.00850399999999998	0	58	0.00850399999999998
chr17-044196239-T-G	chr17	44196239	T	G	21480	VQSRTrancheINDEL99.95to100.00	4.7333e-4	eas	0.00103399999999999	0	58	0.00103399999999999
chr17-044196239-T-TCCCCCC	chr17	44196239	T	TCCCCCC	21480	VQSRTrancheINDEL99.95to100.00	0	none	9e-6	0	58	9e-6
chr17-044196239-T-TCCCCCCCC	chr17	44196239	T	TCCCCCCCC	21480	VQSRTrancheINDEL99.95to100.00	0	none	0	0	58	1e-6
chr17-044196239-T-TCCCCCCCCCCCCCCCCC	chr17	44196239	T	TCCCCCCCCCCCCCCCCC	21480	VQSRTrancheINDEL99.95to100.00	0	none	0	0	58	1e-6
chr17-044196239-T-TGCCC	chr17	44196239	T	TGCCC	21480	VQSRTrancheINDEL99.95to100.00	0	none	0	0	58	1e-6
chr17-044196240-T-*	chr17	44196240	T	*	17989	VQSRTrancheINDEL99.95to100.00	0	none	0.006202	0	58	0.006202
chr17-044196240-T-A	chr17	44196240	T	A	17989	VQSRTrancheINDEL99.95to100.00	0	none	5.2999999999999994e-5	0	58	5.2999999999999994e-5
chr17-044196240-T-C	chr17	44196240	T	C	17989	VQSRTrancheINDEL99.95to100.00	8.597e-5	sas	0.00664	0	58	0.00664
chr17-044196240-T-G	chr17	44196240	T	G	17989	VQSRTrancheINDEL99.95to100.00	3.617e-5	nfe	1.0799999999999996e-4	0	58	1.0799999999999996e-4
chr17-044196240-T-TC	chr17	44196240	T	TC	17989	VQSRTrancheINDEL99.95to100.00	0	none	0	0	58	1e-6
chr17-044196240-T-TCAG	chr17	44196240	T	TCAG	17989	VQSRTrancheINDEL99.95to100.00	0	none	0	0	58	1e-6
chr17-044196240-T-TCCC	chr17	44196240	T	TCCC	17989	VQSRTrancheINDEL99.95to100.00	0	none	0	0	58	1e-6
chr17-044196240-T-TCCCCCC	chr17	44196240	T	TCCCCCC	17989	VQSRTrancheINDEL99.95to100.00	1.78e-6	nfe	2.2000000000000003e-5	0	58	2.2000000000000003e-5
chr17-044196240-T-TCCCCCCC	chr17	44196240	T	TCCCCCCC	17989	VQSRTrancheINDEL99.95to100.00	0	none	9e-6	0	58	9e-6
chr17-044196240-T-TCCCCCCCCCCCCCCCCCCCCC	chr17	44196240	T	TCCCCCCCCCCCCCCCCCCCCC	17989	VQSRTrancheINDEL99.95to100.00	0	none	0	0	58	1e-6
chr17-044196240-T-TCCCCCCCCCCCCCCCCCCCCCC	chr17	44196240	T	TCCCCCCCCCCCCCCCCCCCCCC	17989	VQSRTrancheINDEL99.95to100.00	0	none	0	0	58	1e-6
chr17-044196240-T-TCCCCCCCCCCCCCCCCCCCCCCCCC	chr17	44196240	T	TCCCCCCCCCCCCCCCCCCCCCCCCC	17989	VQSRTrancheINDEL99.95to100.00	0	none	0	0	58	1e-6
chr17-044196294-A-G	chr17	44196294	A	G	316689	PASS	0.050603	sas	0.016773	1	14	0.050603
chr17-044196376-A-G	chr17	44196376	A	G	11865	PASS	6.4556e-4	nfe	2.5100000000000014e-4	1	134	6.4556e-4
chr17-044196562-G-A	chr17	44196562	G	A	98950	PASS	0.0098039	nfe	0.006729	2	122	0.0098039
chr17-044196562-G-C	chr17	44196562	G	C	98950	PASS	8.78e-6	nfe	7.099999999999998e-5	0	122	7.099999999999998e-5
chr17-044196777-CAAAAAAAAAAAAAA-AAAAAAAAAAAAAAA	chr17	44196777	CAAAAAAAAAAAAAA	AAAAAAAAAAAAAAA	2170559	ExcessHet	0	none	1.87e-4	0	8	1.87e-4
chr17-044196777-CAAAAAAAAAAAAAA-C	chr17	44196777	CAAAAAAAAAAAAAA	C	2170559	ExcessHet	0	none	0	0	8	1e-6
chr17-044196777-CAAAAAAAAAAAAAA-CA	chr17	44196777	CAAAAAAAAAAAAAA	CA	2170559	ExcessHet	0	none	9e-6	0	8	9e-6
chr17-044196777-CAAAAAAAAAAAAAA-CAAA	chr17	44196777	CAAAAAAAAAAAAAA	CAAA	2170559	ExcessHet	0	none	2.2000000000000003e-5	0	8	2.2000000000000003e-5
chr17-044196777-CAAAAAAAAAAAAAA-CAAAA	chr17	44196777	CAAAAAAAAAAAAAA	CAAAA	2170559	ExcessHet	0	none	2.2000000000000003e-5	0	8	2.2000000000000003e-5
chr17-044196777-CAAAAAAAAAAAAAA-CAAAAA	chr17	44196777	CAAAAAAAAAAAAAA	CAAAAA	2170559	ExcessHet	0	none	9e-6	0	8	9e-6
chr17-044196777-CAAAAAAAAAAAAAA-CAAAAAA	chr17	44196777	CAAAAAAAAAAAAAA	CAAAAAA	2170559	ExcessHet	0	none	4.480000000000004e-4	0	8	4.480000000000004e-4
chr17-044196777-CAAAAAAAAAAAAAA-CAAAAAAA	chr17	44196777	CAAAAAAAAAAAAAA	CAAAAAAA	2170559	ExcessHet	0	none	1.27e-4	0	8	1.27e-4
chr17-044196777-CAAAAAAAAAAAAAA-CAAAAAAAA	chr17	44196777	CAAAAAAAAAAAAAA	CAAAAAAAA	2170559	ExcessHet	0	none	3.150000000000005e-4	0	8	3.150000000000005e-4
chr17-044196777-CAAAAAAAAAAAAAA-CAAAAAAAAA	chr17	44196777	CAAAAAAAAAAAAAA	CAAAAAAAAA	2170559	ExcessHet	0	none	0.00173699999999999	0	8	0.00173699999999999
chr17-044196777-CAAAAAAAAAAAAAA-CAAAAAAAAAA	chr17	44196777	CAAAAAAAAAAAAAA	CAAAAAAAAAA	2170559	ExcessHet	0	none	0.004605	0	8	0.004605
chr17-044196777-CAAAAAAAAAAAAAA-CAAAAAAAAAAA	chr17	44196777	CAAAAAAAAAAAAAA	CAAAAAAAAAAA	2170559	ExcessHet	0	none	0.016429	0	8	0.016429
chr17-044196777-CAAAAAAAAAAAAAA-CAAAAAAAAAAAA	chr17	44196777	CAAAAAAAAAAAAAA	CAAAAAAAAAAAA	2170559	ExcessHet	0	none	0.05447800000000002	0	8	0.05447800000000002
chr17-044196777-CAAAAAAAAAAAAAA-CAAAAAAAAAAAAA	chr17	44196777	CAAAAAAAAAAAAAA	CAAAAAAAAAAAAA	2170559	ExcessHet	0	none	0.135723	3	8	0.135723
chr17-044196777-CAAAAAAAAAAAAAA-CAAAAAAAAAAAAAAA	chr17	44196777	CAAAAAAAAAAAAAA	CAAAAAAAAAAAAAAA	2170559	ExcessHet	0	none	0.15602800000000003	1	8	0.15602800000000003
chr17-044196777-CAAAAAAAAAAAAAA-CAAAAAAAAAAAAAAAA	chr17	44196777	CAAAAAAAAAAAAAA	CAAAAAAAAAAAAAAAA	2170559	ExcessHet	0	none	0.14352700000000002	0	8	0.14352700000000002
chr17-044196777-CAAAAAAAAAAAAAA-CAAAAAAAAAAAAAAAAA	chr17	44196777	CAAAAAAAAAAAAAA	CAAAAAAAAAAAAAAAAA	2170559	ExcessHet	0	none	0.04838200000000001	0	8	0.04838200000000001
chr17-044196777-CAAAAAAAAAAAAAA-CAAAAAAAAAAAAAAAAAA	chr17	44196777	CAAAAAAAAAAAAAA	CAAAAAAAAAAAAAAAAAA	2170559	ExcessHet	0	none	0.01010199999999999	0	8	0.01010199999999999
chr17-044196777-CAAAAAAAAAAAAAA-CAAAAAAAAAAAAAAAAAAA	chr17	44196777	CAAAAAAAAAAAAAA	CAAAAAAAAAAAAAAAAAAA	2170559	ExcessHet	0	none	0.00149199999999999	0	8	0.00149199999999999
chr17-044196777-CAAAAAAAAAAAAAA-CAAAAAAAAAAAAAAAAAAAA	chr17	44196777	CAAAAAAAAAAAAAA	CAAAAAAAAAAAAAAAAAAAA	2170559	ExcessHet	0	none	4.940000000000003e-4	0	8	4.940000000000003e-4
chr17-044196777-CAAAAAAAAAAAAAA-CAAAAAAAAAAAAAAAAAAAAA	chr17	44196777	CAAAAAAAAAAAAAA	CAAAAAAAAAAAAAAAAAAAAA	2170559	ExcessHet	0	none	2.720000000000003e-4	0	8	2.720000000000003e-4
chr17-044196777-CAAAAAAAAAAAAAA-CAAAAAAAAAAAAAAAAAAAAAA	chr17	44196777	CAAAAAAAAAAAAAA	CAAAAAAAAAAAAAAAAAAAAAA	2170559	ExcessHet	0	none	1.87e-4	0	8	1.87e-4
chr17-044196777-CAAAAAAAAAAAAAA-CAAAAAAAAAAAAAAAAAAAAAAA	chr17	44196777	CAAAAAAAAAAAAAA	CAAAAAAAAAAAAAAAAAAAAAAA	2170559	ExcessHet	0	none	1.0699999999999996e-4	0	8	1.0699999999999996e-4
chr17-044196777-CAAAAAAAAAAAAAA-CAAAAAAAAAAAAAAAAAAAAAAAA	chr17	44196777	CAAAAAAAAAAAAAA	CAAAAAAAAAAAAAAAAAAAAAAAA	2170559	ExcessHet	0	none	0	0	8	1e-6
chr17-044196777-CAAAAAAAAAAAAAA-CAAAAAAAAAAAAAAAAAAAAAAAAA	chr17	44196777	CAAAAAAAAAAAAAA	CAAAAAAAAAAAAAAAAAAAAAAAAA	2170559	ExcessHet	0	none	2.2000000000000003e-5	0	8	2.2000000000000003e-5
chr17-044196777-CAAAAAAAAAAAAAA-CAAAAAAAAAAAAAAAAAAAAAAAAAA	chr17	44196777	CAAAAAAAAAAAAAA	CAAAAAAAAAAAAAAAAAAAAAAAAAA	2170559	ExcessHet	0	none	9e-6	0	8	9e-6
chr17-044196777-CAAAAAAAAAAAAAA-CAAAAAAAAAAAAAAAAAAAAAAAAAAAA	chr17	44196777	CAAAAAAAAAAAAAA	CAAAAAAAAAAAAAAAAAAAAAAAAAAAA	2170559	ExcessHet	0	none	9e-6	0	8	9e-6
chr17-044196777-CAAAAAAAAAAAAAA-CAAAAAAAAAAAAAAAAAAAAAAAGAAAAAAAAAAAAAAAAAAAAAAAAAAAAAAAAAAAAAA	chr17	44196777	CAAAAAAAAAAAAAA	CAAAAAAAAAAAAAAAAAAAAAAAGAAAAAAAAAAAAAAAAAAAAAAAAAAAAAAAAAAAAAA	2170559	ExcessHet	0	none	0	0	8	1e-6
chr17-044196811-T-A	chr17	44196811	T	A	7648	VQSRTrancheSNP99.90to99.95	0.0076067	sas	0.01013699999999999	0	40	0.01013699999999999
chr17-044196811-T-C	chr17	44196811	T	C	7648	VQSRTrancheSNP99.90to99.95	0	none	2.2000000000000003e-5	0	40	2.2000000000000003e-5
chr17-044196811-T-G	chr17	44196811	T	G	7648	VQSRTrancheSNP99.90to99.95	2.1493e-4	eas	2.9400000000000004e-4	0	40	2.9400000000000004e-4
chr17-044196854-G-T	chr17	44196854	G	T	304	VQSRTrancheSNP99.90to99.95	2.422e-5	nfe	2.720000000000003e-4	1	74	2.720000000000003e-4
chr17-044197431-G-A	chr17	44197431	G	A	74937	PASS	0.038827	amr	0.00191599999999999	1	134	0.038827
chr17-044197710-G-A	chr17	44197710	G	A	672	PASS	3.459e-5	nfe	0	1	134	3.459e-5
chr17-044198285-G-A	chr17	44198285	G	A	76061	PASS	0.012285	nfe	0.007561	5	134	0.012285
chr17-044198466-CA-C	chr17	44198466	CA	C	46659	PASS	0	none	0	0	20	1e-6
chr17-044198466-CA-GA	chr17	44198466	CA	GA	46659	PASS	0	none	0.01232199999999998	2	20	0.01232199999999998
chr17-044206627-TA-T	chr17	44206627	TA	T	1006.97	PASS	0	none	2.500000000000001e-4	0	0	2.500000000000001e-4
chr17-044206627-TA-TAA	chr17	44206627	TA	TAA	1006.97	PASS	0	none	2.08e-4	0	0	2.08e-4
chr17-044206926-C-*	chr17	44206926	C	*	136824	PASS	0	none	9e-6	0	134	9e-6
chr17-044206926-C-T	chr17	44206926	C	T	136824	PASS	0.03395	nfe	0.01806700000000001	7	134	0.03395
chr17-044207100-ATTTT-A	chr17	44207100	ATTTT	A	2435707.97	ExcessHet	4.58e-6	nfe	0	0	128	4.58e-6
chr17-044207100-ATTTT-AT	chr17	44207100	ATTTT	AT	2435707.97	ExcessHet	0	none	4.950000000000003e-4	0	128	4.950000000000003e-4
chr17-044207100-ATTTT-ATT	chr17	44207100	ATTTT	ATT	2435707.97	ExcessHet	0	none	0.01824900000000001	1	128	0.01824900000000001
chr17-044207100-ATTTT-ATTT	chr17	44207100	ATTTT	ATTT	2435707.97	ExcessHet	0	none	0.4171799999999996	63	128	0.4171799999999996
chr17-044207100-ATTTT-ATTTTT	chr17	44207100	ATTTT	ATTTTT	2435707.97	ExcessHet	0	none	0.016641	0	128	0.016641
chr17-044207100-ATTTT-ATTTTTT	chr17	44207100	ATTTT	ATTTTTT	2435707.97	ExcessHet	0	none	1.6699999999999994e-4	0	128	1.6699999999999994e-4
chr17-044207100-ATTTT-ATTTTTTTT	chr17	44207100	ATTTT	ATTTTTTTT	2435707.97	ExcessHet	0	none	0	0	128	1e-6
chr17-044207116-A-*	chr17	44207116	A	*	17033	PASS	0	none	0.00588	0	132	0.00588
chr17-044207116-A-T	chr17	44207116	A	T	17033	PASS	0.002659	nfe	0.006525	1	132	0.006525
chr17-044207133-G-C	chr17	44207133	G	C	17275	PASS	9.2976e-4	nfe	4.950000000000003e-4	1	134	9.2976e-4
chr17-044207133-G-T	chr17	44207133	G	T	17275	PASS	3.895e-5	nfe	9e-6	0	134	3.895e-5
chr17-044208510-CAG-*	chr17	44208510	CAG	*	407072.97	PASS	0	none	5.2999999999999994e-5	0	0	5.2999999999999994e-5
chr17-044208510-CAG-C	chr17	44208510	CAG	C	407072.97	PASS	0.3009	amr	0.11581300000000004	0	0	0.3009
chr17-044209173-TAA-*	chr17	44209173	TAA	*	1396544	ExcessHet	0	none	9e-6	0	104	9e-6
chr17-044209173-TAA-AAA	chr17	44209173	TAA	AAA	1396544	ExcessHet	0	none	2.9400000000000004e-4	0	104	2.9400000000000004e-4
chr17-044209173-TAA-GAA	chr17	44209173	TAA	GAA	1396544	ExcessHet	0	none	0	0	104	1e-6
chr17-044209173-TAA-T	chr17	44209173	TAA	T	1396544	ExcessHet	1.618e-5	nfe	1.0799999999999996e-4	0	104	1.0799999999999996e-4
chr17-044209173-TAA-TA	chr17	44209173	TAA	TA	1396544	ExcessHet	0	none	0.03851600000000002	8	104	0.03851600000000002
chr17-044209173-TAA-TAAA	chr17	44209173	TAA	TAAA	1396544	ExcessHet	0	none	0.246697	30	104	0.246697
chr17-044209173-TAA-TAAAA	chr17	44209173	TAA	TAAAA	1396544	ExcessHet	0	none	0.00919099999999998	3	104	0.00919099999999998
chr17-044209173-TAA-TAAAAA	chr17	44209173	TAA	TAAAAA	1396544	ExcessHet	0	none	8.9e-5	0	104	8.9e-5
chr17-044209173-TAA-TAAAAAAAAAAA	chr17	44209173	TAA	TAAAAAAAAAAA	1396544	ExcessHet	0	none	0	0	104	1e-6
chr17-044209291-G-C	chr17	44209291	G	C	107467	PASS	0.03943	afr	0.004851	1	134	0.03943
chr17-044209806-C-G	chr17	44209806	C	G	653327	PASS	0.072755	eas	0.02279700000000001	4	134	0.072755
chr17-044209847-G-A	chr17	44209847	G	A	234534	PASS	0.012838	nfe	0.00833999999999999	5	134	0.012838
chr17-044210065-C-T	chr17	44210065	C	T	854475	PASS	0.071978	amr	0.02300800000000001	4	134	0.071978
chr17-044210151-C-T	chr17	44210151	C	T	15611041	PASS	0.64885	eas	0.3081539999999995	38	134	0.64885
chr17-044210332-G-A	chr17	44210332	G	A	605645	PASS	0.015429	nfe	0.00924999999999998	3	134	0.015429
chr17-044210760-T-G	chr17	44210760	T	G	4479671	PASS	0.15365	afr	0.11215000000000004	17	134	0.15365
chr17-044211846-G-A	chr17	44211846	G	A	770426	PASS	0.071394	eas	0.02245300000000002	3	134	0.071394
chr17-044211846-G-GC	chr17	44211846	G	GC	770426	PASS	8.5057e-4	afr	9e-6	0	134	8.5057e-4
chr17-044212037-A-C	chr17	44212037	A	C	542	PASS	0	none	9e-6	0	16	9e-6
chr17-044212037-A-T	chr17	44212037	A	T	542	PASS	8.93e-5	eas	4.480000000000004e-4	0	16	4.480000000000004e-4
chr17-044212061-A-*	chr17	44212061	A	*	1733	VQSRTrancheSNP99.80to99.90	0	none	0	0	18	1e-6
chr17-044212061-A-G	chr17	44212061	A	G	1733	VQSRTrancheSNP99.80to99.90	5.7e-7	nfe	0	0	18	1e-6
chr17-044212061-A-T	chr17	44212061	A	T	1733	VQSRTrancheSNP99.80to99.90	0.0013126	nfe	0.00108099999999999	1	18	0.0013126
chr17-044212176-A-C	chr17	44212176	A	C	66	PASS	0	none	5.2999999999999994e-5	0	2	5.2999999999999994e-5
chr17-044212176-A-T	chr17	44212176	A	T	66	PASS	0	none	9e-6	0	2	9e-6
chr17-044212247-T-A	chr17	44212247	T	A	1370	PASS	0	none	0	0	74	1e-6
chr17-044212247-T-G	chr17	44212247	T	G	1370	PASS	5.5884e-4	eas	0.00166599999999999	2	74	0.00166599999999999
chr17-044212254-T-G	chr17	44212254	T	G	137	PASS	8.85e-6	nfe	1.88e-4	0	104	1.88e-4
chr17-044212470-C-T	chr17	44212470	C	T	84323	PASS	0.0073255	nfe	0.003346	3	122	0.0073255
chr17-044213492-G-A	chr17	44213492	G	A	202644	PASS	0.031578	nfe	0.02266400000000001	4	134	0.031578
chr17-044215328-G-A	chr17	44215328	G	A	47959	PASS	0.01255	nfe	0.00821699999999999	3	52	0.01255
chr17-044215515-G-A	chr17	44215515	G	A	27703	PASS	0.0032397	nfe	0.00147299999999999	1	134	0.0032397
chr17-044216260-G-*	chr17	44216260	G	*	272042	PASS	0	none	7.099999999999998e-5	0	134	7.099999999999998e-5
chr17-044216260-G-A	chr17	44216260	G	A	272042	PASS	0.027872	nfe	0.01614300000000001	6	134	0.027872
chr17-044216504-A-G	chr17	44216504	A	G	2910	PASS	0.004535	amr	2.2000000000000003e-5	1	134	0.004535
chr17-044216830-G-*	chr17	44216830	G	*	8843203	PASS	0	none	0	0	134	1e-6
chr17-044216830-G-C	chr17	44216830	G	C	8843203	PASS	0.86693	afr	0.4119219999999996	52	134	0.86693
chr17-044216847-G-A	chr17	44216847	G	A	8332926	PASS	0.86052	afr	0.4103539999999995	52	134	0.86052
chr17-044218519-T-G	chr17	44218519	T	G	286	PASS	8.691e-4	eas	2.2899999999999996e-4	0	42	8.691e-4
chr17-044218592-GC-*	chr17	44218592	GC	*	1889	PASS	0	none	1.87e-4	0	10	1.87e-4
chr17-044218592-GC-AC	chr17	44218592	GC	AC	1889	PASS	0	none	9e-6	0	10	9e-6
chr17-044218592-GC-CC	chr17	44218592	GC	CC	1889	PASS	0	none	0.002531	0	10	0.002531
chr17-044218592-GC-G	chr17	44218592	GC	G	1889	PASS	0	none	0	0	10	1e-6
chr17-044218594-CAAAAAAA-*	chr17	44218594	CAAAAAAA	*	152547	PASS	0	none	5.2999999999999994e-5	0	0	5.2999999999999994e-5
chr17-044218594-CAAAAAAA-AAAAAAAA	chr17	44218594	CAAAAAAA	AAAAAAAA	152547	PASS	0	none	0.00181099999999999	0	0	0.00181099999999999
chr17-044218594-CAAAAAAA-C	chr17	44218594	CAAAAAAA	C	152547	PASS	0	none	9e-6	0	0	9e-6
chr17-044218594-CAAAAAAA-CAA	chr17	44218594	CAAAAAAA	CAA	152547	PASS	0	none	3.810000000000003e-4	0	0	3.810000000000003e-4
chr17-044218594-CAAAAAAA-CAAA	chr17	44218594	CAAAAAAA	CAAA	152547	PASS	0	none	5.620000000000005e-4	0	0	5.620000000000005e-4
chr17-044218594-CAAAAAAA-CAAAA	chr17	44218594	CAAAAAAA	CAAAA	152547	PASS	0	none	0.003284	0	0	0.003284
chr17-044218594-CAAAAAAA-CAAAAA	chr17	44218594	CAAAAAAA	CAAAAA	152547	PASS	0	none	0.01900000000000002	0	0	0.01900000000000002
chr17-044218594-CAAAAAAA-CAAAAAA	chr17	44218594	CAAAAAAA	CAAAAAA	152547	PASS	0	none	0.032998	0	0	0.032998
chr17-044218594-CAAAAAAA-CAAAAAAAA	chr17	44218594	CAAAAAAA	CAAAAAAAA	152547	PASS	0	none	0.01153299999999998	0	0	0.01153299999999998
chr17-044218594-CAAAAAAA-CAAAAAAAAA	chr17	44218594	CAAAAAAA	CAAAAAAAAA	152547	PASS	0	none	7.240000000000005e-4	0	0	7.240000000000005e-4
chr17-044218594-CAAAAAAA-CAAAAAAAAAA	chr17	44218594	CAAAAAAA	CAAAAAAAAAA	152547	PASS	0	none	3.810000000000003e-4	0	0	3.810000000000003e-4
chr17-044218594-CAAAAAAA-CAAAAAAAAAAA	chr17	44218594	CAAAAAAA	CAAAAAAAAAAA	152547	PASS	0	none	3.6999999999999985e-5	0	0	3.6999999999999985e-5
chr17-044218594-CAAAAAAA-CAAAAAAAAAAAA	chr17	44218594	CAAAAAAA	CAAAAAAAAAAAA	152547	PASS	0	none	6.999999999999998e-5	0	0	6.999999999999998e-5
chr17-044218594-CAAAAAAA-CAAAAAAAAAAAAA	chr17	44218594	CAAAAAAA	CAAAAAAAAAAAAA	152547	PASS	0	none	1.27e-4	0	0	1.27e-4
chr17-044218594-CAAAAAAA-CAAAAAAAAAAAAAA	chr17	44218594	CAAAAAAA	CAAAAAAAAAAAAAA	152547	PASS	0	none	9e-6	0	0	9e-6
chr17-044218594-CAAAAAAA-CAAAAAAAAAAAAAAA	chr17	44218594	CAAAAAAA	CAAAAAAAAAAAAAAA	152547	PASS	0	none	9e-6	0	0	9e-6
chr17-044218594-CAAAAAAA-CAAAAAAAAAAAAAAAA	chr17	44218594	CAAAAAAA	CAAAAAAAAAAAAAAAA	152547	PASS	0	none	1.87e-4	0	0	1.87e-4
chr17-044218594-CAAAAAAA-CAAAAAAAAAAAAAAAAA	chr17	44218594	CAAAAAAA	CAAAAAAAAAAAAAAAAA	152547	PASS	0	none	4.260000000000005e-4	0	0	4.260000000000005e-4
chr17-044218594-CAAAAAAA-CAAAAAAAAAAAAAAAAAA	chr17	44218594	CAAAAAAA	CAAAAAAAAAAAAAAAAAA	152547	PASS	0	none	4.480000000000004e-4	0	0	4.480000000000004e-4
chr17-044218594-CAAAAAAA-CAAAAAAAAAAAAAAAAAAA	chr17	44218594	CAAAAAAA	CAAAAAAAAAAAAAAAAAAA	152547	PASS	0	none	6.080000000000004e-4	0	0	6.080000000000004e-4
chr17-044218594-CAAAAAAA-CAAAAAAAAAAAAAAAAAAAA	chr17	44218594	CAAAAAAA	CAAAAAAAAAAAAAAAAAAAA	152547	PASS	0	none	7.480000000000004e-4	0	0	7.480000000000004e-4
chr17-044218594-CAAAAAAA-CAAAAAAAAAAAAAAAAAAAAA	chr17	44218594	CAAAAAAA	CAAAAAAAAAAAAAAAAAAAAA	152547	PASS	0	none	7.710000000000004e-4	0	0	7.710000000000004e-4
chr17-044218594-CAAAAAAA-CAAAAAAAAAAAAAAAAAAAAAA	chr17	44218594	CAAAAAAA	CAAAAAAAAAAAAAAAAAAAAAA	152547	PASS	0	none	1.87e-4	0	0	1.87e-4
chr17-044218594-CAAAAAAA-CAAAAAAAAAAAAAAAAAAAAAAA	chr17	44218594	CAAAAAAA	CAAAAAAAAAAAAAAAAAAAAAAA	152547	PASS	0	none	2.2000000000000003e-5	0	0	2.2000000000000003e-5
chr17-044218594-CAAAAAAA-CAAAAAAAAAAAAAAAAAAAAAAAAA	chr17	44218594	CAAAAAAA	CAAAAAAAAAAAAAAAAAAAAAAAAA	152547	PASS	0	none	9e-6	0	0	9e-6
chr17-044218594-CAAAAAAA-CAAAAAAAAAAAAAAAAAAAAAAAAAAAA	chr17	44218594	CAAAAAAA	CAAAAAAAAAAAAAAAAAAAAAAAAAAAA	152547	PASS	0	none	9e-6	0	0	9e-6
chr17-044218595-A-*	chr17	44218595	A	*	457	PASS	0	none	0.05743500000000001	0	8	0.05743500000000001
chr17-044218595-A-C	chr17	44218595	A	C	457	PASS	7.8234e-4	nfe	1.6699999999999994e-4	0	8	7.8234e-4
chr17-044218596-A-*	chr17	44218596	A	*	60	PASS	0	none	0.02419900000000001	0	10	0.02419900000000001
chr17-044218596-A-C	chr17	44218596	A	C	60	PASS	0	none	9e-6	0	10	9e-6
chr17-044229293-C-T	chr17	44229293	C	T	867415	PASS	0.072147	nfe	0.05509200000000001	13	134	0.072147
chr17-044229470-G-A	chr17	44229470	G	A	1090570	PASS	0.072622	nfe	0.05217900000000002	8	134	0.072622
chr17-044229854-G-A	chr17	44229854	G	A	340352	PASS	0.017939	mid	0.00888599999999999	2	134	0.017939
chr17-044230018-G-A	chr17	44230018	G	A	1900067	PASS	0.099913	eas	0.04481100000000001	8	134	0.099913
chr17-044249231-T-G	chr17	44249231	T	G	30417	PASS	0.0062589	sas	0.00158999999999999	0	0	0.0062589
chr17-044250050-G-A	chr17	44250050	G	A	83417	PASS	0.020494	amr	0.01422499999999999	0	2	0.020494
chr17-044250125-G-T	chr17	44250125	G	T	2106071	PASS	0.67185	eas	0.2831489999999998	7	36	0.67185
chr17-044250156-A-C	chr17	44250156	A	C	80	PASS	5.45e-6	nfe	1.47e-4	0	54	1.47e-4
chr17-044250188-C-T	chr17	44250188	C	T	474174	PASS	0.10615	eas	0.04607800000000002	7	80	0.10615
chr17-044250482-G-A	chr17	44250482	G	A	700533	PASS	0.028763	nfe	0.016433	4	134	0.028763
chr17-044251114-C-T	chr17	44251114	C	T	813	PASS	1.503e-5	nfe	0	1	134	1.503e-5
chr17-044251253-G-A	chr17	44251253	G	A	245865	PASS	0.03972	eas	0.001991	1	134	0.03972
chr17-044251636-A-C	chr17	44251636	A	C	19871293	PASS	0.70289	sas	0.6151790000000001	86	134	0.70289
chr17-044251720-CTTTTTTTTT-*	chr17	44251720	CTTTTTTTTT	*	2668601	ExcessHet	0	none	3.6999999999999985e-5	0	72	3.6999999999999985e-5
chr17-044251720-CTTTTTTTTT-ATTTTTTTTT	chr17	44251720	CTTTTTTTTT	ATTTTTTTTT	2668601	ExcessHet	0	none	1.27e-4	0	72	1.27e-4
chr17-044251720-CTTTTTTTTT-C	chr17	44251720	CTTTTTTTTT	C	2668601	ExcessHet	0.0022579	nfe	0.00151899999999999	0	72	0.0022579
chr17-044251720-CTTTTTTTTT-CT	chr17	44251720	CTTTTTTTTT	CT	2668601	ExcessHet	0	none	9e-6	0	72	9e-6
chr17-044251720-CTTTTTTTTT-CTT	chr17	44251720	CTTTTTTTTT	CTT	2668601	ExcessHet	0	none	2.2000000000000003e-5	0	72	2.2000000000000003e-5
chr17-044251720-CTTTTTTTTT-CTTT	chr17	44251720	CTTTTTTTTT	CTTT	2668601	ExcessHet	0	none	6.560000000000003e-4	0	72	6.560000000000003e-4
chr17-044251720-CTTTTTTTTT-CTTTT	chr17	44251720	CTTTTTTTTT	CTTTT	2668601	ExcessHet	0	none	6.999999999999998e-5	0	72	6.999999999999998e-5
chr17-044251720-CTTTTTTTTT-CTTTTCTTTTTTTTTT	chr17	44251720	CTTTTTTTTT	CTTTTCTTTTTTTTTT	2668601	ExcessHet	0	none	9e-6	0	72	9e-6
chr17-044251720-CTTTTTTTTT-CTTTTCTTTTTTTTTTT	chr17	44251720	CTTTTTTTTT	CTTTTCTTTTTTTTTTT	2668601	ExcessHet	0	none	3.160000000000005e-4	0	72	3.160000000000005e-4
chr17-044251720-CTTTTTTTTT-CTTTTCTTTTTTTTTTTT	chr17	44251720	CTTTTTTTTT	CTTTTCTTTTTTTTTTTT	2668601	ExcessHet	0	none	6.999999999999998e-5	0	72	6.999999999999998e-5
chr17-044251720-CTTTTTTTTT-CTTTTT	chr17	44251720	CTTTTTTTTT	CTTTTT	2668601	ExcessHet	0	none	8.9e-5	0	72	8.9e-5
chr17-044251720-CTTTTTTTTT-CTTTTTT	chr17	44251720	CTTTTTTTTT	CTTTTTT	2668601	ExcessHet	0	none	3.600000000000004e-4	0	72	3.600000000000004e-4
chr17-044251720-CTTTTTTTTT-CTTTTTTT	chr17	44251720	CTTTTTTTTT	CTTTTTTT	2668601	ExcessHet	0	none	0.002811	2	72	0.002811
chr17-044251720-CTTTTTTTTT-CTTTTTTTT	chr17	44251720	CTTTTTTTTT	CTTTTTTTT	2668601	ExcessHet	0	none	0.018484	1	72	0.018484
chr17-044251720-CTTTTTTTTT-CTTTTTTTTTT	chr17	44251720	CTTTTTTTTT	CTTTTTTTTTT	2668601	ExcessHet	0	none	0.3478989999999995	26	72	0.3478989999999995
chr17-044251720-CTTTTTTTTT-CTTTTTTTTTTT	chr17	44251720	CTTTTTTTTT	CTTTTTTTTTTT	2668601	ExcessHet	0	none	0.099866	7	72	0.099866
chr17-044251720-CTTTTTTTTT-CTTTTTTTTTTTCTTTTTTTTTTTTTTTTTTTT	chr17	44251720	CTTTTTTTTT	CTTTTTTTTTTTCTTTTTTTTTTTTTTTTTTTT	2668601	ExcessHet	0	none	0	0	72	1e-6
chr17-044251720-CTTTTTTTTT-CTTTTTTTTTTTT	chr17	44251720	CTTTTTTTTT	CTTTTTTTTTTTT	2668601	ExcessHet	0	none	0.01288899999999999	1	72	0.01288899999999999
chr17-044251720-CTTTTTTTTT-CTTTTTTTTTTTTT	chr17	44251720	CTTTTTTTTT	CTTTTTTTTTTTTT	2668601	ExcessHet	0	none	0.00122699999999999	0	72	0.00122699999999999
chr17-044251720-CTTTTTTTTT-CTTTTTTTTTTTTTT	chr17	44251720	CTTTTTTTTT	CTTTTTTTTTTTTTT	2668601	ExcessHet	0	none	2.720000000000003e-4	0	72	2.720000000000003e-4
chr17-044251720-CTTTTTTTTT-CTTTTTTTTTTTTTTT	chr17	44251720	CTTTTTTTTT	CTTTTTTTTTTTTTTT	2668601	ExcessHet	0	none	8.200000000000003e-4	0	72	8.200000000000003e-4
chr17-044251720-CTTTTTTTTT-CTTTTTTTTTTTTTTTT	chr17	44251720	CTTTTTTTTT	CTTTTTTTTTTTTTTTT	2668601	ExcessHet	0	none	3.160000000000005e-4	0	72	3.160000000000005e-4
chr17-044251720-CTTTTTTTTT-CTTTTTTTTTTTTTTTTT	chr17	44251720	CTTTTTTTTT	CTTTTTTTTTTTTTTTTT	2668601	ExcessHet	0	none	9e-6	0	72	9e-6
chr17-044251720-CTTTTTTTTT-CTTTTTTTTTTTTTTTTTTT	chr17	44251720	CTTTTTTTTT	CTTTTTTTTTTTTTTTTTTT	2668601	ExcessHet	0	none	3.6999999999999985e-5	0	72	3.6999999999999985e-5
chr17-044251720-CTTTTTTTTT-CTTTTTTTTTTTTTTTTTTTT	chr17	44251720	CTTTTTTTTT	CTTTTTTTTTTTTTTTTTTTT	2668601	ExcessHet	0	none	1.27e-4	0	72	1.27e-4
chr17-044251720-CTTTTTTTTT-CTTTTTTTTTTTTTTTTTTTTT	chr17	44251720	CTTTTTTTTT	CTTTTTTTTTTTTTTTTTTTTT	2668601	ExcessHet	0	none	6.330000000000003e-4	0	72	6.330000000000003e-4
chr17-044251720-CTTTTTTTTT-CTTTTTTTTTTTTTTTTTTTTTT	chr17	44251720	CTTTTTTTTT	CTTTTTTTTTTTTTTTTTTTTTT	2668601	ExcessHet	0	none	2.2899999999999996e-4	0	72	2.2899999999999996e-4
chr17-044251720-CTTTTTTTTT-CTTTTTTTTTTTTTTTTTTTTTTT	chr17	44251720	CTTTTTTTTT	CTTTTTTTTTTTTTTTTTTTTTTT	2668601	ExcessHet	0	none	5.2999999999999994e-5	0	72	5.2999999999999994e-5
chr17-044251720-CTTTTTTTTT-CTTTTTTTTTTTTTTTTTTTTTTTT	chr17	44251720	CTTTTTTTTT	CTTTTTTTTTTTTTTTTTTTTTTTT	2668601	ExcessHet	0	none	0	0	72	1e-6
chr17-044251720-CTTTTTTTTT-CTTTTTTTTTTTTTTTTTTTTTTTTTTT	chr17	44251720	CTTTTTTTTT	CTTTTTTTTTTTTTTTTTTTTTTTTTTT	2668601	ExcessHet	0	none	2.2000000000000003e-5	0	72	2.2000000000000003e-5
chr17-044251720-CTTTTTTTTT-CTTTTTTTTTTTTTTTTTTTTTTTTTTTTTT	chr17	44251720	CTTTTTTTTT	CTTTTTTTTTTTTTTTTTTTTTTTTTTTTTT	2668601	ExcessHet	0	none	0	0	72	1e-6
chr17-044251720-CTTTTTTTTT-CTTTTTTTTTTTTTTTTTTTTTTTTTTTTTTT	chr17	44251720	CTTTTTTTTT	CTTTTTTTTTTTTTTTTTTTTTTTTTTTTTTT	2668601	ExcessHet	0	none	0	0	72	1e-6
chr17-044251720-CTTTTTTTTT-CTTTTTTTTTTTTTTTTTTTTTTTTTTTTTTTT	chr17	44251720	CTTTTTTTTT	CTTTTTTTTTTTTTTTTTTTTTTTTTTTTTTTT	2668601	ExcessHet	0	none	9e-6	0	72	9e-6
chr17-044251720-CTTTTTTTTT-CTTTTTTTTTTTTTTTTTTTTTTTTTTTTTTTTT	chr17	44251720	CTTTTTTTTT	CTTTTTTTTTTTTTTTTTTTTTTTTTTTTTTTTT	2668601	ExcessHet	0	none	3.6999999999999985e-5	0	72	3.6999999999999985e-5
chr17-044251720-CTTTTTTTTT-CTTTTTTTTTTTTTTTTTTTTTTTTTTTTTTTTTT	chr17	44251720	CTTTTTTTTT	CTTTTTTTTTTTTTTTTTTTTTTTTTTTTTTTTTT	2668601	ExcessHet	0	none	0	0	72	1e-6
chr17-044251720-CTTTTTTTTT-TTTTTTTTTT	chr17	44251720	CTTTTTTTTT	TTTTTTTTTT	2668601	ExcessHet	0	none	0.016458	0	72	0.016458
chr17-044251722-TTTTTTTTTTTTTTTTTTG-*	chr17	44251722	TTTTTTTTTTTTTTTTTTG	*	479.97	PASS	0	none	0.006287	2	100	0.006287
chr17-044251722-TTTTTTTTTTTTTTTTTTG-T	chr17	44251722	TTTTTTTTTTTTTTTTTTG	T	479.97	PASS	0	none	0	0	100	1e-6
chr17-044251722-TTTTTTTTTTTTTTTTTTG-TTCTTTTTTTTTTTTTTTTTG	chr17	44251722	TTTTTTTTTTTTTTTTTTG	TTCTTTTTTTTTTTTTTTTTG	479.97	PASS	0	none	0	0	100	1e-6
chr17-044251730-T-*	chr17	44251730	T	*	597094	PASS	0	none	0	0	118	1e-6
chr17-044251730-T-G	chr17	44251730	T	G	597094	PASS	6.118e-5	nfe	1.6699999999999994e-4	0	118	1.6699999999999994e-4
chr17-044251730-T-TG	chr17	44251730	T	TG	597094	PASS	0.056558	nfe	0.03363500000000002	7	118	0.056558
chr17-044251730-T-TTG	chr17	44251730	T	TTG	597094	PASS	1.5171e-4	nfe	1.6699999999999994e-4	0	118	1.6699999999999994e-4
chr17-044251732-TTTTTTTTG-*	chr17	44251732	TTTTTTTTG	*	382174	PASS	0	none	0	0	112	1e-6
chr17-044251732-TTTTTTTTG-GTTTTTTTG	chr17	44251732	TTTTTTTTG	GTTTTTTTG	382174	PASS	0	none	7.740000000000004e-4	1	112	7.740000000000004e-4
chr17-044251732-TTTTTTTTG-T	chr17	44251732	TTTTTTTTG	T	382174	PASS	3.478e-5	nfe	3.160000000000005e-4	0	112	3.160000000000005e-4
chr17-044251732-TTTTTTTTG-TGTTTTTTTG	chr17	44251732	TTTTTTTTG	TGTTTTTTTG	382174	PASS	0	none	0.02156700000000001	2	112	0.02156700000000001
chr17-044251732-TTTTTTTTG-TTGTTTTTTTG	chr17	44251732	TTTTTTTTG	TTGTTTTTTTG	382174	PASS	0	none	4.720000000000004e-4	0	112	4.720000000000004e-4
chr17-044251740-GTT-*	chr17	44251740	GTT	*	431380	ExcessHet	0	none	7.960000000000004e-4	0	40	7.960000000000004e-4
chr17-044251740-GTT-G	chr17	44251740	GTT	G	431380	ExcessHet	0	none	1.47e-4	0	40	1.47e-4
chr17-044251740-GTT-GT	chr17	44251740	GTT	GT	431380	ExcessHet	0	none	0.01026699999999999	3	40	0.01026699999999999
chr17-044251740-GTT-GTTT	chr17	44251740	GTT	GTTT	431380	ExcessHet	0	none	0.18623	9	40	0.18623
chr17-044251740-GTT-GTTTT	chr17	44251740	GTT	GTTTT	431380	ExcessHet	0	none	0.003313	1	40	0.003313
chr17-044251740-GTT-GTTTTT	chr17	44251740	GTT	GTTTTT	431380	ExcessHet	0	none	5.2999999999999994e-5	0	40	5.2999999999999994e-5
chr17-044251740-GTT-TTT	chr17	44251740	GTT	TTT	431380	ExcessHet	0	none	0.05340500000000001	2	40	0.05340500000000001
chr17-044253062-G-A	chr17	44253062	G	A	6694	PASS	2.2408e-4	amr	1.27e-4	1	134	2.2408e-4
chr17-044254454-GCCTC-G	chr17	44254454	GCCTC	G	105.97	VQSRTrancheINDEL99.50to99.90	3.3e-7	nfe	9e-6	0	130	9e-6
chr17-044254454-GCCTC-GC	chr17	44254454	GCCTC	GC	105.97	VQSRTrancheINDEL99.50to99.90	0	none	1.27e-4	0	130	1.27e-4
chr17-044254454-GCCTC-GCCAACCCTC	chr17	44254454	GCCTC	GCCAACCCTC	105.97	VQSRTrancheINDEL99.50to99.90	0	none	0	0	130	1e-6
chr17-044254456-C-*	chr17	44254456	C	*	80.97	VQSRTrancheINDEL99.90to99.95	0	none	1.6699999999999994e-4	0	132	1.6699999999999994e-4
chr17-044254456-C-CA	chr17	44254456	C	CA	80.97	VQSRTrancheINDEL99.90to99.95	1.331e-5	nfe	3.6999999999999985e-5	0	132	3.6999999999999985e-5
chr17-044254456-C-CAA	chr17	44254456	C	CAA	80.97	VQSRTrancheINDEL99.90to99.95	4.18e-6	nfe	9e-6	0	132	9e-6
chr17-044254457-TCCC-*	chr17	44254457	TCCC	*	4098	VQSRTrancheINDEL99.90to99.95	0	none	1.6699999999999994e-4	0	124	1.6699999999999994e-4
chr17-044254457-TCCC-ACCC	chr17	44254457	TCCC	ACCC	4098	VQSRTrancheINDEL99.90to99.95	0	none	0.00105999999999999	0	124	0.00105999999999999
chr17-044254457-TCCC-CCCC	chr17	44254457	TCCC	CCCC	4098	VQSRTrancheINDEL99.90to99.95	0	none	5.2999999999999994e-5	0	124	5.2999999999999994e-5
chr17-044254457-TCCC-GCCC	chr17	44254457	TCCC	GCCC	4098	VQSRTrancheINDEL99.90to99.95	0	none	9e-6	0	124	9e-6
chr17-044254457-TCCC-T	chr17	44254457	TCCC	T	4098	VQSRTrancheINDEL99.90to99.95	5.774e-5	nfe	3.820000000000003e-4	0	124	3.820000000000003e-4
chr17-044254457-TCCC-TACCC	chr17	44254457	TCCC	TACCC	4098	VQSRTrancheINDEL99.90to99.95	0	none	2.5100000000000014e-4	0	124	2.5100000000000014e-4
chr17-044254457-TCCC-TACCCC	chr17	44254457	TCCC	TACCCC	4098	VQSRTrancheINDEL99.90to99.95	0	none	1.0799999999999996e-4	0	124	1.0799999999999996e-4
chr17-044254457-TCCC-TACCCCCC	chr17	44254457	TCCC	TACCCCCC	4098	VQSRTrancheINDEL99.90to99.95	0	none	2.09e-4	1	124	2.09e-4
chr17-044254457-TCCC-TACCCCCCC	chr17	44254457	TCCC	TACCCCCCC	4098	VQSRTrancheINDEL99.90to99.95	0	none	5.2999999999999994e-5	0	124	5.2999999999999994e-5
chr17-044254457-TCCC-TCC	chr17	44254457	TCCC	TCC	4098	VQSRTrancheINDEL99.90to99.95	0	none	0	0	124	1e-6
chr17-044254457-TCCC-TCCCC	chr17	44254457	TCCC	TCCCC	4098	VQSRTrancheINDEL99.90to99.95	0	none	2.2000000000000003e-5	0	124	2.2000000000000003e-5
chr17-044254457-TCCC-TCCCCCCC	chr17	44254457	TCCC	TCCCCCCC	4098	VQSRTrancheINDEL99.90to99.95	0	none	9e-6	0	124	9e-6
chr17-044254457-TCCC-TCCCCCCCCCCCCCGCCCCCCCCCC	chr17	44254457	TCCC	TCCCCCCCCCCCCCGCCCCCCCCCC	4098	VQSRTrancheINDEL99.90to99.95	0	none	0	0	124	1e-6
chr17-044254457-TCCC-TGCCC	chr17	44254457	TCCC	TGCCC	4098	VQSRTrancheINDEL99.90to99.95	0	none	6.330000000000003e-4	0	124	6.330000000000003e-4
chr17-044254457-TCCC-TGCCCC	chr17	44254457	TCCC	TGCCCC	4098	VQSRTrancheINDEL99.90to99.95	0	none	1.47e-4	0	124	1.47e-4
chr17-044254457-TCCC-TGCCCCCC	chr17	44254457	TCCC	TGCCCCCC	4098	VQSRTrancheINDEL99.90to99.95	0	none	1.6699999999999994e-4	0	124	1.6699999999999994e-4
chr17-044254457-TCCC-TGCCCCCCC	chr17	44254457	TCCC	TGCCCCCCC	4098	VQSRTrancheINDEL99.90to99.95	0	none	9e-6	0	124	9e-6
chr17-044254458-C-*	chr17	44254458	C	*	3246	PASS	0	none	4.490000000000005e-4	0	82	4.490000000000005e-4
chr17-044254458-C-A	chr17	44254458	C	A	3246	PASS	0.0013251	nfe	0.00418	0	82	0.00418
chr17-044254458-C-G	chr17	44254458	C	G	3246	PASS	4.5355e-4	nfe	6.560000000000002e-4	0	82	6.560000000000002e-4
chr17-044254460-CACCCTCCCAGGCCCAG-*	chr17	44254460	CACCCTCCCAGGCCCAG	*	1019	VQSRTrancheINDEL99.95to100.00	0	none	5.180000000000002e-4	0	118	5.180000000000002e-4
chr17-044254460-CACCCTCCCAGGCCCAG-AACCCTCCCAGGCCCAG	chr17	44254460	CACCCTCCCAGGCCCAG	AACCCTCCCAGGCCCAG	1019	VQSRTrancheINDEL99.95to100.00	0	none	1.0799999999999996e-4	0	118	1.0799999999999996e-4
chr17-044254460-CACCCTCCCAGGCCCAG-C	chr17	44254460	CACCCTCCCAGGCCCAG	C	1019	VQSRTrancheINDEL99.95to100.00	3.178e-5	nfe	2.2000000000000003e-5	0	118	3.178e-5
chr17-044254460-CACCCTCCCAGGCCCAG-CCCCAACCCTCCCAGGCCCAG	chr17	44254460	CACCCTCCCAGGCCCAG	CCCCAACCCTCCCAGGCCCAG	1019	VQSRTrancheINDEL99.95to100.00	0	none	7.099999999999998e-5	0	118	7.099999999999998e-5
chr17-044254460-CACCCTCCCAGGCCCAG-CCCCAGGCCCAG	chr17	44254460	CACCCTCCCAGGCCCAG	CCCCAGGCCCAG	1019	VQSRTrancheINDEL99.95to100.00	0	none	0	0	118	1e-6
chr17-044254460-CACCCTCCCAGGCCCAG-CCCCCAACCCTCCCAGGCCCAG	chr17	44254460	CACCCTCCCAGGCCCAG	CCCCCAACCCTCCCAGGCCCAG	1019	VQSRTrancheINDEL99.95to100.00	0	none	2.7300000000000035e-4	0	118	2.7300000000000035e-4
chr17-044254460-CACCCTCCCAGGCCCAG-CCCCTCCCAGGCCCAG	chr17	44254460	CACCCTCCCAGGCCCAG	CCCCTCCCAGGCCCAG	1019	VQSRTrancheINDEL99.95to100.00	0	none	2.2999999999999995e-4	0	118	2.2999999999999995e-4
chr17-044254461-ACCCTCCCAGG-*	chr17	44254461	ACCCTCCCAGG	*	20150	VQSRTrancheINDEL99.95to100.00	0	none	4.490000000000005e-4	0	46	4.490000000000005e-4
chr17-044254461-ACCCTCCCAGG-A	chr17	44254461	ACCCTCCCAGG	A	20150	VQSRTrancheINDEL99.95to100.00	6.03e-6	nfe	9e-6	0	46	9e-6
chr17-044254461-ACCCTCCCAGG-AACCCCTCCCAGG	chr17	44254461	ACCCTCCCAGG	AACCCCTCCCAGG	20150	VQSRTrancheINDEL99.95to100.00	0	none	9e-6	0	46	9e-6
chr17-044254461-ACCCTCCCAGG-ACCCAACCCCGCCCACCCCCCCCCCTCCCAGG	chr17	44254461	ACCCTCCCAGG	ACCCAACCCCGCCCACCCCCCCCCCTCCCAGG	20150	VQSRTrancheINDEL99.95to100.00	0	none	0	0	46	1e-6
chr17-044254461-ACCCTCCCAGG-ACCCAGG	chr17	44254461	ACCCTCCCAGG	ACCCAGG	20150	VQSRTrancheINDEL99.95to100.00	0	none	0	0	46	1e-6
chr17-044254461-ACCCTCCCAGG-CCCCTCCCAGG	chr17	44254461	ACCCTCCCAGG	CCCCTCCCAGG	20150	VQSRTrancheINDEL99.95to100.00	0	none	0.01884	1	46	0.01884
chr17-044254464-CTCCCAGGCCCAG-*	chr17	44254464	CTCCCAGGCCCAG	*	3942	VQSRTrancheINDEL99.90to99.95	0	none	3.6000000000000035e-4	0	118	3.6000000000000035e-4
chr17-044254464-CTCCCAGGCCCAG-ATCCCAGGCCCAG	chr17	44254464	CTCCCAGGCCCAG	ATCCCAGGCCCAG	3942	VQSRTrancheINDEL99.90to99.95	0	none	2.2000000000000003e-5	0	118	2.2000000000000003e-5
chr17-044254464-CTCCCAGGCCCAG-C	chr17	44254464	CTCCCAGGCCCAG	C	3942	VQSRTrancheINDEL99.90to99.95	3.8e-7	nfe	9e-6	0	118	9e-6
chr17-044254464-CTCCCAGGCCCAG-CAATCCCAGGCCCAG	chr17	44254464	CTCCCAGGCCCAG	CAATCCCAGGCCCAG	3942	VQSRTrancheINDEL99.90to99.95	0	none	4.500000000000005e-4	0	118	4.500000000000005e-4
chr17-044254464-CTCCCAGGCCCAG-CATCCCAGGCCCAG	chr17	44254464	CTCCCAGGCCCAG	CATCCCAGGCCCAG	3942	VQSRTrancheINDEL99.90to99.95	0	none	3.820000000000003e-4	0	118	3.820000000000003e-4
chr17-044254464-CTCCCAGGCCCAG-CCATCCCAGGCCCAG	chr17	44254464	CTCCCAGGCCCAG	CCATCCCAGGCCCAG	3942	VQSRTrancheINDEL99.90to99.95	0	none	0	0	118	1e-6
chr17-044254464-CTCCCAGGCCCAG-CCCCAGGCCCAG	chr17	44254464	CTCCCAGGCCCAG	CCCCAGGCCCAG	3942	VQSRTrancheINDEL99.90to99.95	0	none	3.160000000000005e-4	0	118	3.160000000000005e-4
chr17-044254465-T-*	chr17	44254465	T	*	59136	ExcessHet	0	none	7.950000000000004e-4	0	24	7.950000000000004e-4
chr17-044254465-T-A	chr17	44254465	T	A	59136	ExcessHet	0.062666	eas	0.04013200000000001	7	24	0.062666
chr17-044254465-T-C	chr17	44254465	T	C	59136	ExcessHet	0.014208	nfe	0.002908	0	24	0.014208
chr17-044254465-T-G	chr17	44254465	T	G	59136	ExcessHet	9.33e-5	nfe	2.2000000000000003e-5	0	24	9.33e-5
chr17-044254466-CCCAGG-*	chr17	44254466	CCCAGG	*	2489	VQSRTrancheINDEL99.95to100.00	0	none	2.2899999999999996e-4	0	68	2.2899999999999996e-4
chr17-044254466-CCCAGG-ACCAGG	chr17	44254466	CCCAGG	ACCAGG	2489	VQSRTrancheINDEL99.95to100.00	0	none	0.002611	0	68	0.002611
chr17-044254466-CCCAGG-C	chr17	44254466	CCCAGG	C	2489	VQSRTrancheINDEL99.95to100.00	2.783e-5	nfe	3.6999999999999985e-5	0	68	3.6999999999999985e-5
chr17-044254467-CCAGG-*	chr17	44254467	CCAGG	*	456.97	VQSRTrancheINDEL99.90to99.95	0	none	3.160000000000005e-4	0	122	3.160000000000005e-4
chr17-044254467-CCAGG-C	chr17	44254467	CCAGG	C	456.97	VQSRTrancheINDEL99.90to99.95	9.532e-5	nfe	3.6999999999999985e-5	0	122	9.532e-5
chr17-044254467-CCAGG-CG	chr17	44254467	CCAGG	CG	456.97	VQSRTrancheINDEL99.90to99.95	0	none	1.47e-4	0	122	1.47e-4
chr17-044254468-CAGG-*	chr17	44254468	CAGG	*	2352.97	VQSRTrancheINDEL99.95to100.00	0	none	6.330000000000003e-4	0	124	6.330000000000003e-4
chr17-044254468-CAGG-C	chr17	44254468	CAGG	C	2352.97	VQSRTrancheINDEL99.95to100.00	7.9039e-4	nfe	0.00176699999999999	0	124	0.00176699999999999
chr17-044254468-CAGG-CG	chr17	44254468	CAGG	CG	2352.97	VQSRTrancheINDEL99.95to100.00	0	none	3.6000000000000035e-4	0	124	3.6000000000000035e-4
chr17-044254469-AGGCCCAG-*	chr17	44254469	AGGCCCAG	*	7021	VQSRTrancheINDEL99.95to100.00	0	none	0.003036	0	40	0.003036
chr17-044254469-AGGCCCAG-A	chr17	44254469	AGGCCCAG	A	7021	VQSRTrancheINDEL99.95to100.00	0	none	9e-6	0	40	9e-6
chr17-044254469-AGGCCCAG-AACCCCGGCCCAG	chr17	44254469	AGGCCCAG	AACCCCGGCCCAG	7021	VQSRTrancheINDEL99.95to100.00	0	none	0	0	40	1e-6
chr17-044254469-AGGCCCAG-AACCCGGCCCAG	chr17	44254469	AGGCCCAG	AACCCGGCCCAG	7021	VQSRTrancheINDEL99.95to100.00	0	none	0	0	40	1e-6
chr17-044254469-AGGCCCAG-ACCCAG	chr17	44254469	AGGCCCAG	ACCCAG	7021	VQSRTrancheINDEL99.95to100.00	0	none	0	0	40	1e-6
chr17-044254469-AGGCCCAG-AGCCCAG	chr17	44254469	AGGCCCAG	AGCCCAG	7021	VQSRTrancheINDEL99.95to100.00	0	none	6.999999999999998e-5	0	40	6.999999999999998e-5
chr17-044254469-AGGCCCAG-CGGCCCAG	chr17	44254469	AGGCCCAG	CGGCCCAG	7021	VQSRTrancheINDEL99.95to100.00	0	none	0.00489	0	40	0.00489
chr17-044254470-G-*	chr17	44254470	G	*	6655	PASS	0	none	0.003263	0	42	0.003263
chr17-044254470-G-C	chr17	44254470	G	C	6655	PASS	0.0070206	nfe	0.005531	0	42	0.0070206
chr17-044254470-G-T	chr17	44254470	G	T	6655	PASS	1e-6	nfe	9e-6	0	42	9e-6
chr17-044254471-GCCCAGC-*	chr17	44254471	GCCCAGC	*	275	VQSRTrancheINDEL99.95to100.00	0	none	0.002364	0	120	0.002364
chr17-044254471-GCCCAGC-ACCCAGC	chr17	44254471	GCCCAGC	ACCCAGC	275	VQSRTrancheINDEL99.95to100.00	0	none	3.6999999999999985e-5	0	120	3.6999999999999985e-5
chr17-044254471-GCCCAGC-CCCCAGC	chr17	44254471	GCCCAGC	CCCCAGC	275	VQSRTrancheINDEL99.95to100.00	0	none	3.6999999999999985e-5	0	120	3.6999999999999985e-5
chr17-044254471-GCCCAGC-G	chr17	44254471	GCCCAGC	G	275	VQSRTrancheINDEL99.95to100.00	0	none	0	0	120	1e-6
chr17-044254471-GCCCAGC-GCCCCCCCCCCAGC	chr17	44254471	GCCCAGC	GCCCCCCCCCCAGC	275	VQSRTrancheINDEL99.95to100.00	0	none	0	0	120	1e-6
chr17-044254471-GCCCAGC-GCCCCCCCCCCCCCCAGC	chr17	44254471	GCCCAGC	GCCCCCCCCCCCCCCAGC	275	VQSRTrancheINDEL99.95to100.00	0	none	0	0	120	1e-6
chr17-044254475-A-*	chr17	44254475	A	*	3843	PASS	0	none	8.67e-4	0	42	8.67e-4
chr17-044254475-A-C	chr17	44254475	A	C	3843	PASS	0.0048027	nfe	0.002135	0	42	0.0048027
chr17-044254475-A-G	chr17	44254475	A	G	3843	PASS	5.7548e-4	nfe	8.9e-5	0	42	5.7548e-4
chr17-044254476-G-*	chr17	44254476	G	*	4042	PASS	0	none	4.490000000000005e-4	0	46	4.490000000000005e-4
chr17-044254476-G-A	chr17	44254476	G	A	4042	PASS	4.392e-5	nfe	2.2000000000000003e-5	0	46	4.392e-5
chr17-044254476-G-C	chr17	44254476	G	C	4042	PASS	0.0039161	nfe	0.002634	0	46	0.0039161
chr17-044254476-G-T	chr17	44254476	G	T	4042	PASS	0	none	9e-6	0	46	9e-6
chr17-044254482-A-C	chr17	44254482	A	C	1779	PASS	6.6169e-4	nfe	0.00127499999999999	1	48	0.00127499999999999
chr17-044254486-T-A	chr17	44254486	T	A	7013	PASS	0.006691	eas	0.007284	1	46	0.007284
chr17-044254486-T-C	chr17	44254486	T	C	7013	PASS	9.3e-7	nfe	9e-6	0	46	9e-6
chr17-044255435-C-T	chr17	44255435	C	T	5098277	PASS	0.15971	nfe	0.14288900000000002	26	134	0.15971
chr17-044255440-T-C	chr17	44255440	T	C	1316662	PASS	0.042682	nfe	0.03639	5	134	0.042682
chr17-044255703-C-T	chr17	44255703	C	T	1093758	PASS	0.020547	nfe	0.01553799999999999	2	134	0.020547
chr17-044257284-A-G	chr17	44257284	A	G	1216819	PASS	0.045082	nfe	0.03365000000000002	5	134	0.045082
chr17-044257582-T-C	chr17	44257582	T	C	11873578	PASS	0.2745	afr	0.159417	15	134	0.2745
chr17-044257767-C-T	chr17	44257767	C	T	5130874	PASS	0.080049	nfe	0.06252700000000001	11	134	0.080049
chr17-044257829-G-C	chr17	44257829	G	C	278426	PASS	0.007125	nfe	0.003144	3	134	0.007125
chr17-044258019-G-A	chr17	44258019	G	A	3082145	PASS	0.045079	nfe	0.033411	5	134	0.045079
chr17-044258317-G-A	chr17	44258317	G	A	6947629	PASS	0.30267	afr	0.14022500000000002	13	134	0.30267
chr17-044258616-C-T	chr17	44258616	C	T	13840	PASS	9.9367e-4	nfe	2.09e-4	1	134	9.9367e-4
chr17-044259056-G-A	chr17	44259056	G	A	1208418	PASS	0.078451	eas	0.02663800000000001	3	134	0.078451
chr17-044259415-G-A	chr17	44259415	G	A	3012189	PASS	0.045447	nfe	0.03772200000000001	5	134	0.045447
chr17-044259613-C-T	chr17	44259613	C	T	2984168	PASS	0.044799	nfe	0.03357000000000002	5	134	0.044799
chr17-044259681-A-AC	chr17	44259681	A	AC	2241738.97	PASS	0.11422	amr	0.03796100000000001	4	134	0.11422
chr17-044259723-C-T	chr17	44259723	C	T	15159334	PASS	0.53585	eas	0.199374	22	134	0.53585
chr17-044259964-A-G	chr17	44259964	A	G	926	PASS	6.52e-6	nfe	0	1	134	6.52e-6
chr17-044260608-G-A	chr17	44260608	G	A	18283768	PASS	0.32139	afr	0.202043	22	134	0.32139
chr17-044260880-A-G	chr17	44260880	A	G	6205820	PASS	0.23225	afr	0.12166500000000002	16	134	0.23225
chr17-044261577-T-C	chr17	44261577	T	C	2341190	PASS	0.12176	eas	0.039719	4	134	0.12176
chr17-044261630-T-A	chr17	44261630	T	A	2506173	PASS	9.24e-6	sas	0	0	134	9.24e-6
chr17-044261630-T-G	chr17	44261630	T	G	2506173	PASS	0.063445	eas	0.03780100000000001	6	134	0.063445
chr17-044261750-G-GC	chr17	44261750	G	GC	3612961	PASS	0.24755	afr	0.12143000000000002	14	128	0.24755
chr17-044261750-G-T	chr17	44261750	G	T	3612961	PASS	0	none	9e-6	0	128	9e-6
chr17-044261935-G-C	chr17	44261935	G	C	9940185	PASS	9.02e-6	nfe	0	0	72	9.02e-6
chr17-044261935-G-T	chr17	44261935	G	T	9940185	PASS	0.71408	sas	0.5914170000000006	52	72	0.71408
chr17-044262056-C-T	chr17	44262056	C	T	2894984	PASS	0.53657	sas	0.35410399999999986	0	2	0.53657
chr17-044262581-G-T	chr17	44262581	G	T	888530	PASS	0.030885	nfe	0.024465	3	134	0.030885
chr17-044262740-C-T	chr17	44262740	C	T	611250	PASS	0.021666	nfe	0.01131299999999999	1	134	0.021666
chr17-044276472-A-G	chr17	44276472	A	G	62997	PASS	0.22841	nfe	0.043399	0	0	0.22841
chr17-044276764-T-*	chr17	44276764	T	*	5080	PASS	0	none	0.00112799999999999	0	0	0.00112799999999999
chr17-044276764-T-C	chr17	44276764	T	C	5080	PASS	0	none	0.003942	0	0	0.003942
chr17-044302502-ATTTT-A	chr17	44302502	ATTTT	A	8930.97	PASS	0	none	2.2000000000000003e-5	0	0	2.2000000000000003e-5
chr17-044302502-ATTTT-AT	chr17	44302502	ATTTT	AT	8930.97	PASS	0	none	2.2000000000000003e-5	0	0	2.2000000000000003e-5
chr17-044302502-ATTTT-ATT	chr17	44302502	ATTTT	ATT	8930.97	PASS	0	none	8.66e-4	0	0	8.66e-4
chr17-044302502-ATTTT-ATTT	chr17	44302502	ATTTT	ATTT	8930.97	PASS	0	none	0.004502	0	0	0.004502
chr17-044302502-ATTTT-ATTTTT	chr17	44302502	ATTTT	ATTTTT	8930.97	PASS	0	none	8.180000000000003e-4	0	0	8.180000000000003e-4
chr17-044302502-ATTTT-ATTTTTT	chr17	44302502	ATTTT	ATTTTTT	8930.97	PASS	0	none	9e-6	0	0	9e-6
chr17-044302502-ATTTT-ATTTTTTT	chr17	44302502	ATTTT	ATTTTTTT	8930.97	PASS	0	none	0	0	0	1e-6
chr17-044302637-G-A	chr17	44302637	G	A	107747	PASS	0.57702	nfe	0.07817800000000001	0	0	0.57702
chr17-044302709-T-*	chr17	44302709	T	*	38781	PASS	0	none	0	0	0	1e-6
chr17-044302709-T-C	chr17	44302709	T	C	38781	PASS	0.081769	nfe	0.02799500000000001	0	0	0.081769
chr17-044308774-T-*	chr17	44308774	T	*	186	VQSRTrancheINDEL99.90to99.95	0	none	0	0	46	1e-6
chr17-044308774-T-G	chr17	44308774	T	G	186	VQSRTrancheINDEL99.90to99.95	1.15e-6	nfe	0	0	46	1.15e-6
chr17-044308774-T-TG	chr17	44308774	T	TG	186	VQSRTrancheINDEL99.90to99.95	4.8e-7	nfe	6.999999999999998e-5	1	46	6.999999999999998e-5
chr17-044308780-T-*	chr17	44308780	T	*	698	PASS	0	none	0	0	48	1e-6
chr17-044308780-T-C	chr17	44308780	T	C	698	PASS	1.21e-6	nfe	2.9400000000000004e-4	0	48	2.9400000000000004e-4
chr17-044308780-T-G	chr17	44308780	T	G	698	PASS	0	none	6.999999999999998e-5	0	48	6.999999999999998e-5
chr17-044308782-C-*	chr17	44308782	C	*	772	VQSRTrancheINDEL99.95to100.00	0	none	0	0	54	1e-6
chr17-044308782-C-A	chr17	44308782	C	A	772	VQSRTrancheINDEL99.95to100.00	0	none	0	0	54	1e-6
chr17-044308782-C-CGGGAG	chr17	44308782	C	CGGGAG	772	VQSRTrancheINDEL99.95to100.00	0	none	0	0	54	1e-6
chr17-044308782-C-G	chr17	44308782	C	G	772	VQSRTrancheINDEL99.95to100.00	5.48e-6	nfe	4.940000000000003e-4	0	54	4.940000000000003e-4
chr17-044308786-A-*	chr17	44308786	A	*	1867	VQSRTrancheINDEL99.95to100.00	0	none	0	0	44	1e-6
chr17-044308786-A-AG	chr17	44308786	A	AG	1867	VQSRTrancheINDEL99.95to100.00	0	none	0	0	44	1e-6
chr17-044308786-A-C	chr17	44308786	A	C	1867	VQSRTrancheINDEL99.95to100.00	0	none	0	0	44	1e-6
chr17-044308786-A-G	chr17	44308786	A	G	1867	VQSRTrancheINDEL99.95to100.00	4.556e-5	eas	9.620000000000004e-4	1	44	9.620000000000004e-4
chr17-044308786-A-T	chr17	44308786	A	T	1867	VQSRTrancheINDEL99.95to100.00	1.22e-6	nfe	8.9e-5	0	44	8.9e-5
chr17-044308791-TG-*	chr17	44308791	TG	*	12212	VQSRTrancheINDEL99.90to99.95	0	none	0	0	30	1e-6
chr17-044308791-TG-AG	chr17	44308791	TG	AG	12212	VQSRTrancheINDEL99.90to99.95	0	none	9e-6	0	30	9e-6
chr17-044308791-TG-GG	chr17	44308791	TG	GG	12212	VQSRTrancheINDEL99.90to99.95	0	none	0.006532	2	30	0.006532
chr17-044308791-TG-T	chr17	44308791	TG	T	12212	VQSRTrancheINDEL99.90to99.95	2.475e-5	eas	6.999999999999998e-5	0	30	6.999999999999998e-5
chr17-044308791-TG-TGG	chr17	44308791	TG	TGG	12212	VQSRTrancheINDEL99.90to99.95	0	none	0.00115299999999999	0	30	0.00115299999999999
chr17-044308791-TG-TGGG	chr17	44308791	TG	TGGG	12212	VQSRTrancheINDEL99.90to99.95	0	none	9e-6	0	30	9e-6
chr17-044308791-TG-TGGGG	chr17	44308791	TG	TGGGG	12212	VQSRTrancheINDEL99.90to99.95	0	none	0	0	30	1e-6
chr17-044308791-TG-TGGGGG	chr17	44308791	TG	TGGGGG	12212	VQSRTrancheINDEL99.90to99.95	0	none	0	0	30	1e-6
chr17-044308791-TG-TGGGGGG	chr17	44308791	TG	TGGGGGG	12212	VQSRTrancheINDEL99.90to99.95	0	none	4.710000000000004e-4	1	30	4.710000000000004e-4
chr17-044308791-TG-TGGGGGGCGCGGGGGGGGGGG	chr17	44308791	TG	TGGGGGGCGCGGGGGGGGGGG	12212	VQSRTrancheINDEL99.90to99.95	0	none	0	0	30	1e-6
chr17-044308791-TG-TGGGGGGG	chr17	44308791	TG	TGGGGGGG	12212	VQSRTrancheINDEL99.90to99.95	0	none	2.2000000000000003e-5	0	30	2.2000000000000003e-5
chr17-044308791-TG-TGGGGGGGG	chr17	44308791	TG	TGGGGGGGG	12212	VQSRTrancheINDEL99.90to99.95	0	none	0	0	30	1e-6
chr17-044308791-TG-TGGGGGGGGGGGG	chr17	44308791	TG	TGGGGGGGGGGGG	12212	VQSRTrancheINDEL99.90to99.95	0	none	0	0	30	1e-6
chr17-044308791-TG-TTGGGGGGCGCGGGGGGGGGGG	chr17	44308791	TG	TTGGGGGGCGCGGGGGGGGGGG	12212	VQSRTrancheINDEL99.90to99.95	0	none	0	0	30	1e-6
chr17-044308948-C-A	chr17	44308948	C	A	249835	PASS	0	none	9e-6	0	124	9e-6
chr17-044308948-C-G	chr17	44308948	C	G	249835	PASS	0.039425	mid	0.021971	3	124	0.039425
chr17-044308987-T-G	chr17	44308987	T	G	101	VQSRTrancheSNP99.80to99.90	1.771e-5	nfe	7.099999999999998e-5	0	112	7.099999999999998e-5
chr17-044312446-C-T	chr17	44312446	C	T	728344	PASS	0.067166	nfe	0.05252700000000002	6	134	0.067166
chr17-044312718-A-*	chr17	44312718	A	*	1954	PASS	0	none	0.00178699999999999	0	30	0.00178699999999999
chr17-044312718-A-C	chr17	44312718	A	C	1954	PASS	9.0334e-4	eas	0.00171399999999999	1	30	0.00171399999999999
chr17-044312723-T-*	chr17	44312723	T	*	1563	VQSRTrancheINDEL99.90to99.95	0	none	0.00201	0	42	0.00201
chr17-044312723-T-G	chr17	44312723	T	G	1563	VQSRTrancheINDEL99.90to99.95	8.503e-5	eas	0.00117799999999999	1	42	0.00117799999999999
chr17-044312723-T-TG	chr17	44312723	T	TG	1563	VQSRTrancheINDEL99.90to99.95	4.6e-7	nfe	3.6999999999999985e-5	0	42	3.6999999999999985e-5
chr17-044312723-T-TGCCGG	chr17	44312723	T	TGCCGG	1563	VQSRTrancheINDEL99.90to99.95	0	none	0	0	42	1e-6
chr17-044312724-C-*	chr17	44312724	C	*	1442	PASS	0	none	0.002009	0	22	0.002009
chr17-044312724-C-G	chr17	44312724	C	G	1442	PASS	6.421e-5	eas	0.00120099999999999	1	22	0.00120099999999999
chr17-044312727-TCC-*	chr17	44312727	TCC	*	608	VQSRTrancheINDEL99.50to99.90	0	none	0.002059	0	30	0.002059
chr17-044312727-TCC-CCC	chr17	44312727	TCC	CCC	608	VQSRTrancheINDEL99.50to99.90	0	none	5.630000000000005e-4	0	30	5.630000000000005e-4
chr17-044312727-TCC-GCC	chr17	44312727	TCC	GCC	608	VQSRTrancheINDEL99.50to99.90	0	none	9e-6	0	30	9e-6
chr17-044312727-TCC-T	chr17	44312727	TCC	T	608	VQSRTrancheINDEL99.50to99.90	0	none	3.6999999999999985e-5	0	30	3.6999999999999985e-5
chr17-044312727-TCC-TC	chr17	44312727	TCC	TC	608	VQSRTrancheINDEL99.50to99.90	0	none	0	0	30	1e-6
chr17-044313678-CTTTTTTTTTTTT-*	chr17	44313678	CTTTTTTTTTTTT	*	718492	ExcessHet	0	none	5.2999999999999994e-5	0	52	5.2999999999999994e-5
chr17-044313678-CTTTTTTTTTTTT-ATTTTTTTTTTTT	chr17	44313678	CTTTTTTTTTTTT	ATTTTTTTTTTTT	718492	ExcessHet	0	none	9e-6	0	52	9e-6
chr17-044313678-CTTTTTTTTTTTT-C	chr17	44313678	CTTTTTTTTTTTT	C	718492	ExcessHet	0	none	0	0	52	1e-6
chr17-044313678-CTTTTTTTTTTTT-CTTTTT	chr17	44313678	CTTTTTTTTTTTT	CTTTTT	718492	ExcessHet	0	none	3.6999999999999985e-5	0	52	3.6999999999999985e-5
chr17-044313678-CTTTTTTTTTTTT-CTTTTTT	chr17	44313678	CTTTTTTTTTTTT	CTTTTTT	718492	ExcessHet	0	none	2.9400000000000004e-4	0	52	2.9400000000000004e-4
chr17-044313678-CTTTTTTTTTTTT-CTTTTTTT	chr17	44313678	CTTTTTTTTTTTT	CTTTTTTT	718492	ExcessHet	0	none	0.00181299999999999	0	52	0.00181299999999999
chr17-044313678-CTTTTTTTTTTTT-CTTTTTTTT	chr17	44313678	CTTTTTTTTTTTT	CTTTTTTTT	718492	ExcessHet	0	none	0.006227	0	52	0.006227
chr17-044313678-CTTTTTTTTTTTT-CTTTTTTTTT	chr17	44313678	CTTTTTTTTTTTT	CTTTTTTTTT	718492	ExcessHet	0	none	0.01721100000000001	2	52	0.01721100000000001
chr17-044313678-CTTTTTTTTTTTT-CTTTTTTTTTT	chr17	44313678	CTTTTTTTTTTTT	CTTTTTTTTTT	718492	ExcessHet	0	none	0.04835900000000002	4	52	0.04835900000000002
chr17-044313678-CTTTTTTTTTTTT-CTTTTTTTTTTT	chr17	44313678	CTTTTTTTTTTTT	CTTTTTTTTTTT	718492	ExcessHet	0	none	0.152427	15	52	0.152427
chr17-044313678-CTTTTTTTTTTTT-CTTTTTTTTTTTTT	chr17	44313678	CTTTTTTTTTTTT	CTTTTTTTTTTTTT	718492	ExcessHet	0	none	0.137738	5	52	0.137738
chr17-044313678-CTTTTTTTTTTTT-CTTTTTTTTTTTTTT	chr17	44313678	CTTTTTTTTTTTT	CTTTTTTTTTTTTTT	718492	ExcessHet	0	none	0.02626100000000002	2	52	0.02626100000000002
chr17-044313678-CTTTTTTTTTTTT-CTTTTTTTTTTTTTTT	chr17	44313678	CTTTTTTTTTTTT	CTTTTTTTTTTTTTTT	718492	ExcessHet	0	none	0.003289	0	52	0.003289
chr17-044313678-CTTTTTTTTTTTT-CTTTTTTTTTTTTTTTT	chr17	44313678	CTTTTTTTTTTTT	CTTTTTTTTTTTTTTTT	718492	ExcessHet	0	none	2.720000000000003e-4	0	52	2.720000000000003e-4
chr17-044313678-CTTTTTTTTTTTT-CTTTTTTTTTTTTTTTTT	chr17	44313678	CTTTTTTTTTTTT	CTTTTTTTTTTTTTTTTT	718492	ExcessHet	0	none	2.2000000000000003e-5	0	52	2.2000000000000003e-5
chr17-044313678-CTTTTTTTTTTTT-CTTTTTTTTTTTTTTTTTT	chr17	44313678	CTTTTTTTTTTTT	CTTTTTTTTTTTTTTTTTT	718492	ExcessHet	0	none	2.2000000000000003e-5	0	52	2.2000000000000003e-5
chr17-044313678-CTTTTTTTTTTTT-TTTTTTTTTTTTT	chr17	44313678	CTTTTTTTTTTTT	TTTTTTTTTTTTT	718492	ExcessHet	0	none	0.00127499999999999	0	52	0.00127499999999999
chr17-044313679-T-*	chr17	44313679	T	*	93	PASS	0	none	0.226947	19	40	0.226947
chr17-044313679-T-A	chr17	44313679	T	A	93	PASS	2.234e-5	nfe	8.9e-5	0	40	8.9e-5
chr17-044313679-T-C	chr17	44313679	T	C	93	PASS	0	none	0	0	40	1e-6
chr17-044313959-C-T	chr17	44313959	C	T	4860	PASS	0.0067895	nfe	0.00139399999999999	0	0	0.0067895
chr17-044314673-CTGGGG-*	chr17	44314673	CTGGGG	*	191164.97	VQSRTrancheINDEL97.00to99.00	0	none	9e-6	0	96	9e-6
chr17-044314673-CTGGGG-C	chr17	44314673	CTGGGG	C	191164.97	VQSRTrancheINDEL97.00to99.00	9.83e-6	nfe	9e-6	0	96	9.83e-6
chr17-044314673-CTGGGG-CG	chr17	44314673	CTGGGG	CG	191164.97	VQSRTrancheINDEL97.00to99.00	0	none	1.47e-4	0	96	1.47e-4
chr17-044314673-CTGGGG-CGG	chr17	44314673	CTGGGG	CGG	191164.97	VQSRTrancheINDEL97.00to99.00	0	none	0.002312	0	96	0.002312
chr17-044314673-CTGGGG-CGGG	chr17	44314673	CTGGGG	CGGG	191164.97	VQSRTrancheINDEL97.00to99.00	0	none	0.00939699999999999	0	96	0.00939699999999999
chr17-044314673-CTGGGG-CGGGG	chr17	44314673	CTGGGG	CGGGG	191164.97	VQSRTrancheINDEL97.00to99.00	0	none	0.01823300000000001	0	96	0.01823300000000001
chr17-044314673-CTGGGG-CGGGGGGGGGTGGGG	chr17	44314673	CTGGGG	CGGGGGGGGGTGGGG	191164.97	VQSRTrancheINDEL97.00to99.00	0	none	0	0	96	1e-6
chr17-044314673-CTGGGG-CGGGGTGGGG	chr17	44314673	CTGGGG	CGGGGTGGGG	191164.97	VQSRTrancheINDEL97.00to99.00	0	none	0	0	96	1e-6
chr17-044314673-CTGGGG-CGGGTGGGG	chr17	44314673	CTGGGG	CGGGTGGGG	191164.97	VQSRTrancheINDEL97.00to99.00	0	none	3.6999999999999985e-5	0	96	3.6999999999999985e-5
chr17-044314673-CTGGGG-CGGTGGGG	chr17	44314673	CTGGGG	CGGTGGGG	191164.97	VQSRTrancheINDEL97.00to99.00	0	none	5.640000000000005e-4	0	96	5.640000000000005e-4
chr17-044314673-CTGGGG-CGTGGGG	chr17	44314673	CTGGGG	CGTGGGG	191164.97	VQSRTrancheINDEL97.00to99.00	0	none	0.0038	2	96	0.0038
chr17-044314673-CTGGGG-CTTGGGG	chr17	44314673	CTGGGG	CTTGGGG	191164.97	VQSRTrancheINDEL97.00to99.00	0	none	5.870000000000005e-4	0	96	5.870000000000005e-4
chr17-044314674-TGGGG-*	chr17	44314674	TGGGG	*	3581789	ExcessHet	0	none	0.02515300000000002	0	90	0.02515300000000002
chr17-044314674-TGGGG-GGGGG	chr17	44314674	TGGGG	GGGGG	3581789	ExcessHet	0	none	0.022132	4	90	0.022132
chr17-044314674-TGGGG-T	chr17	44314674	TGGGG	T	3581789	ExcessHet	0.0036138	afr	9.88999999999999e-4	0	90	0.0036138
chr17-044314674-TGGGG-TAGGGG	chr17	44314674	TGGGG	TAGGGG	3581789	ExcessHet	0	none	2.2000000000000003e-5	0	90	2.2000000000000003e-5
chr17-044314674-TGGGG-TCGGGG	chr17	44314674	TGGGG	TCGGGG	3581789	ExcessHet	0	none	0	0	90	1e-6
chr17-044314674-TGGGG-TG	chr17	44314674	TGGGG	TG	3581789	ExcessHet	0	none	0.02430500000000001	1	90	0.02430500000000001
chr17-044314674-TGGGG-TGG	chr17	44314674	TGGGG	TGG	3581789	ExcessHet	0	none	0.159151	21	90	0.159151
chr17-044314674-TGGGG-TGGG	chr17	44314674	TGGGG	TGGG	3581789	ExcessHet	0	none	0.29022499999999934	35	90	0.29022499999999934
chr17-044314674-TGGGG-TGGGGG	chr17	44314674	TGGGG	TGGGGG	3581789	ExcessHet	0	none	0.03768100000000001	7	90	0.03768100000000001
chr17-044314674-TGGGG-TGGGGGG	chr17	44314674	TGGGG	TGGGGGG	3581789	ExcessHet	0	none	0.003935	0	90	0.003935
chr17-044314674-TGGGG-TGGGGGGG	chr17	44314674	TGGGG	TGGGGGGG	3581789	ExcessHet	0	none	3.1600000000000047e-4	0	90	3.1600000000000047e-4
chr17-044314674-TGGGG-TTGGGGG	chr17	44314674	TGGGG	TTGGGGG	3581789	ExcessHet	0	none	1.27e-4	0	90	1.27e-4
chr17-044314675-G-*	chr17	44314675	G	*	64453	VQSRTrancheINDEL99.50to99.90	0	none	0.37463899999999933	19	84	0.37463899999999933
chr17-044314675-G-A	chr17	44314675	G	A	64453	VQSRTrancheINDEL99.50to99.90	0.017949	amr	8.330000000000005e-4	0	84	0.017949
chr17-044314675-G-C	chr17	44314675	G	C	64453	VQSRTrancheINDEL99.50to99.90	5.3293e-4	afr	4.7999999999999974e-5	0	84	5.3293e-4
chr17-044314675-G-GA	chr17	44314675	G	GA	64453	VQSRTrancheINDEL99.50to99.90	0.001472	amr	4.7999999999999974e-5	0	84	0.001472
chr17-044314675-G-GC	chr17	44314675	G	GC	64453	VQSRTrancheINDEL99.50to99.90	0	none	0	0	84	1e-6
chr17-044314675-G-T	chr17	44314675	G	T	64453	VQSRTrancheINDEL99.50to99.90	0.4044	eas	0.002455	0	84	0.4044
chr17-044314676-G-*	chr17	44314676	G	*	251835	VQSRTrancheINDEL99.50to99.90	0	none	0.197309	16	42	0.197309
chr17-044314676-G-A	chr17	44314676	G	A	251835	VQSRTrancheINDEL99.50to99.90	0.047825	nfe	0.01276099999999999	1	42	0.047825
chr17-044314676-G-C	chr17	44314676	G	C	251835	VQSRTrancheINDEL99.50to99.90	0.0052171	afr	1.27e-4	0	42	0.0052171
chr17-044314676-G-GGC	chr17	44314676	G	GGC	251835	VQSRTrancheINDEL99.50to99.90	1.855e-5	sas	0	0	42	1.855e-5
chr17-044314676-G-T	chr17	44314676	G	T	251835	VQSRTrancheINDEL99.50to99.90	0.10774	eas	0.00135099999999999	0	42	0.10774
chr17-044314677-G-*	chr17	44314677	G	*	58244	VQSRTrancheINDEL99.50to99.90	0	none	0.00920499999999999	0	60	0.00920499999999999
chr17-044314677-G-A	chr17	44314677	G	A	58244	VQSRTrancheINDEL99.50to99.90	0.013231	amr	0.01509899999999999	1	60	0.01509899999999999
chr17-044314677-G-C	chr17	44314677	G	C	58244	VQSRTrancheINDEL99.50to99.90	2.2133e-4	afr	7.299999999999999e-5	0	60	2.2133e-4
chr17-044314677-G-GA	chr17	44314677	G	GA	58244	VQSRTrancheINDEL99.50to99.90	0.0010164	sas	0	0	60	0.0010164
chr17-044314677-G-GC	chr17	44314677	G	GC	58244	VQSRTrancheINDEL99.50to99.90	4.199e-5	nfe	2.2000000000000003e-5	0	60	4.199e-5
chr17-044314677-G-GT	chr17	44314677	G	GT	58244	VQSRTrancheINDEL99.50to99.90	6.4083e-4	sas	0	0	60	6.4083e-4
chr17-044314677-G-T	chr17	44314677	G	T	58244	VQSRTrancheINDEL99.50to99.90	0.0019052	eas	1.31e-4	0	60	0.0019052
chr17-044314688-GCGCTCCA-*	chr17	44314688	GCGCTCCA	*	7800	VQSRTrancheINDEL99.50to99.90	0	none	2.9400000000000004e-4	0	78	2.9400000000000004e-4
chr17-044314688-GCGCTCCA-CCGCTCCA	chr17	44314688	GCGCTCCA	CCGCTCCA	7800	VQSRTrancheINDEL99.50to99.90	0	none	4.720000000000004e-4	0	78	4.720000000000004e-4
chr17-044314688-GCGCTCCA-G	chr17	44314688	GCGCTCCA	G	7800	VQSRTrancheINDEL99.50to99.90	1.0796e-4	nfe	8.910000000000005e-4	0	78	8.910000000000005e-4
chr17-044314688-GCGCTCCA-GCCGCTCCA	chr17	44314688	GCGCTCCA	GCCGCTCCA	7800	VQSRTrancheINDEL99.50to99.90	0	none	0	0	78	1e-6
chr17-044314688-GCGCTCCA-GGCTCCA	chr17	44314688	GCGCTCCA	GGCTCCA	7800	VQSRTrancheINDEL99.50to99.90	0	none	0.00362	0	78	0.00362
chr17-044314688-GCGCTCCA-GGGGCCACCCGCTCCA	chr17	44314688	GCGCTCCA	GGGGCCACCCGCTCCA	7800	VQSRTrancheINDEL99.50to99.90	0	none	0	0	78	1e-6
chr17-044314688-GCGCTCCA-GGGGCCCCGCTCCA	chr17	44314688	GCGCTCCA	GGGGCCCCGCTCCA	7800	VQSRTrancheINDEL99.50to99.90	0	none	0	0	78	1e-6
chr17-044314688-GCGCTCCA-GGGGCCCGCTCCA	chr17	44314688	GCGCTCCA	GGGGCCCGCTCCA	7800	VQSRTrancheINDEL99.50to99.90	0	none	0	0	78	1e-6
chr17-044314688-GCGCTCCA-GGGGGCCCGCTCCA	chr17	44314688	GCGCTCCA	GGGGGCCCGCTCCA	7800	VQSRTrancheINDEL99.50to99.90	0	none	0	0	78	1e-6
chr17-044314688-GCGCTCCA-GGGGGGCCGCTCCA	chr17	44314688	GCGCTCCA	GGGGGGCCGCTCCA	7800	VQSRTrancheINDEL99.50to99.90	0	none	9e-6	0	78	9e-6
chr17-044314709-T-A	chr17	44314709	T	A	9847667	PASS	1.072e-5	nfe	7.099999999999998e-5	0	102	7.099999999999998e-5
chr17-044314709-T-C	chr17	44314709	T	C	9847667	PASS	0.88741	eas	0.46065499999999937	41	102	0.88741
chr17-044314712-T-A	chr17	44314712	T	A	1194	VQSRTrancheSNP99.80to99.90	5.2554e-4	eas	9.620000000000004e-4	1	62	9.620000000000004e-4
chr17-044314879-T-C	chr17	44314879	T	C	25582	PASS	3.343e-5	nfe	2.2999999999999995e-4	1	134	2.2999999999999995e-4
chr17-044315072-C-T	chr17	44315072	C	T	2070732	PASS	0.067806	nfe	0.05442400000000002	6	134	0.067806
chr17-044315254-T-C	chr17	44315254	T	C	14095716	PASS	0.86398	eas	0.4350939999999998	39	134	0.86398
chr17-044315361-C-G	chr17	44315361	C	G	331	PASS	0.0012692	mid	3.6999999999999985e-5	1	40	0.0012692
chr17-044315400-G-A	chr17	44315400	G	A	583648	PASS	0.12106	eas	0.053707	2	82	0.12106
chr17-044315636-T-A	chr17	44315636	T	A	3258	PASS	5.3948e-4	eas	0.00154199999999999	1	44	0.00154199999999999
chr17-044316808-C-A	chr17	44316808	C	A	963	VQSRTrancheSNP99.90to99.95	0.0017634	nfe	0.00125299999999999	1	118	0.0017634
chr17-044316812-C-*	chr17	44316812	C	*	87	PASS	0	none	2.2000000000000003e-5	0	126	2.2000000000000003e-5
chr17-044316812-C-A	chr17	44316812	C	A	87	PASS	1.7299e-4	nfe	2.2000000000000003e-5	1	126	1.7299e-4
chr17-044316812-C-T	chr17	44316812	C	T	87	PASS	0	none	9e-6	0	126	9e-6
chr17-044316820-CTTTTTTTTT-*	chr17	44316820	CTTTTTTTTT	*	2267187	PASS	0	none	9e-6	0	78	9e-6
chr17-044316820-CTTTTTTTTT-ATTTTTTTTT	chr17	44316820	CTTTTTTTTT	ATTTTTTTTT	2267187	PASS	0	none	0	0	78	1e-6
chr17-044316820-CTTTTTTTTT-C	chr17	44316820	CTTTTTTTTT	C	2267187	PASS	5.133e-5	nfe	0	0	78	5.133e-5
chr17-044316820-CTTTTTTTTT-CT	chr17	44316820	CTTTTTTTTT	CT	2267187	PASS	0	none	8.9e-5	0	78	8.9e-5
chr17-044316820-CTTTTTTTTT-CTT	chr17	44316820	CTTTTTTTTT	CTT	2267187	PASS	0	none	4.04e-4	0	78	4.04e-4
chr17-044316820-CTTTTTTTTT-CTTT	chr17	44316820	CTTTTTTTTT	CTTT	2267187	PASS	0	none	0.002186	1	78	0.002186
chr17-044316820-CTTTTTTTTT-CTTTT	chr17	44316820	CTTTTTTTTT	CTTTT	2267187	PASS	0	none	0.00853499999999998	2	78	0.00853499999999998
chr17-044316820-CTTTTTTTTT-CTTTTT	chr17	44316820	CTTTTTTTTT	CTTTTT	2267187	PASS	0	none	0.02363400000000002	4	78	0.02363400000000002
chr17-044316820-CTTTTTTTTT-CTTTTTT	chr17	44316820	CTTTTTTTTT	CTTTTTT	2267187	PASS	0	none	0.06721500000000001	7	78	0.06721500000000001
chr17-044316820-CTTTTTTTTT-CTTTTTTT	chr17	44316820	CTTTTTTTTT	CTTTTTTT	2267187	PASS	0	none	0.161299	12	78	0.161299
chr17-044316820-CTTTTTTTTT-CTTTTTTTT	chr17	44316820	CTTTTTTTTT	CTTTTTTTT	2267187	PASS	0	none	0.2873	25	78	0.2873
chr17-044316820-CTTTTTTTTT-CTTTTTTTTTT	chr17	44316820	CTTTTTTTTT	CTTTTTTTTTT	2267187	PASS	0	none	0.051887	3	78	0.051887
chr17-044316820-CTTTTTTTTT-CTTTTTTTTTTT	chr17	44316820	CTTTTTTTTT	CTTTTTTTTTTT	2267187	PASS	0	none	0.006799	0	78	0.006799
chr17-044316820-CTTTTTTTTT-CTTTTTTTTTTTT	chr17	44316820	CTTTTTTTTT	CTTTTTTTTTTTT	2267187	PASS	0	none	7.730000000000004e-4	0	78	7.730000000000004e-4
chr17-044316820-CTTTTTTTTT-CTTTTTTTTTTTTT	chr17	44316820	CTTTTTTTTT	CTTTTTTTTTTTTT	2267187	PASS	0	none	2.08e-4	0	78	2.08e-4
chr17-044316820-CTTTTTTTTT-CTTTTTTTTTTTTTT	chr17	44316820	CTTTTTTTTT	CTTTTTTTTTTTTTT	2267187	PASS	0	none	0	0	78	1e-6
chr17-044316820-CTTTTTTTTT-TTTTTTTTTT	chr17	44316820	CTTTTTTTTT	TTTTTTTTTT	2267187	PASS	0	none	1.6699999999999994e-4	0	78	1.6699999999999994e-4
chr17-044316821-T-*	chr17	44316821	T	*	253	PASS	0	none	0.4626529999999993	40	74	0.4626529999999993
chr17-044316821-T-A	chr17	44316821	T	A	253	PASS	0.0033085	nfe	3.160000000000005e-4	0	74	0.0033085
chr17-044316822-T-*	chr17	44316822	T	*	117	VQSRTrancheINDEL97.00to99.00	0	none	0.3150909999999998	28	56	0.3150909999999998
chr17-044316822-T-C	chr17	44316822	T	C	117	VQSRTrancheINDEL97.00to99.00	5.2291e-4	nfe	0	0	56	5.2291e-4
chr17-044316822-T-TTC	chr17	44316822	T	TTC	117	VQSRTrancheINDEL97.00to99.00	0	none	2.9400000000000004e-4	0	56	2.9400000000000004e-4
chr17-044316823-T-*	chr17	44316823	T	*	73	PASS	0	none	0.129386	15	64	0.129386
chr17-044316823-T-C	chr17	44316823	T	C	73	PASS	1.485e-4	nfe	3.8200000000000034e-4	0	64	3.8200000000000034e-4
chr17-044316824-T-*	chr17	44316824	T	*	84	PASS	0	none	0.04432400000000001	9	104	0.04432400000000001
chr17-044316824-T-A	chr17	44316824	T	A	84	PASS	4.73e-6	nfe	0	0	104	4.73e-6
chr17-044316824-T-C	chr17	44316824	T	C	84	PASS	9.6e-6	nfe	8.9e-5	0	104	8.9e-5
chr17-044316825-T-*	chr17	44316825	T	*	108	PASS	0	none	0.01463699999999999	2	116	0.01463699999999999
chr17-044316825-T-C	chr17	44316825	T	C	108	PASS	1.01e-6	nfe	2.2000000000000003e-5	0	116	2.2000000000000003e-5
chr17-044316915-C-T	chr17	44316915	C	T	92863	PASS	0.21698	eas	0.00852099999999998	1	132	0.21698
chr17-044316918-G-C	chr17	44316918	G	C	42888	PASS	0.0056926	mid	0.004186	1	134	0.0056926
chr17-044316918-G-T	chr17	44316918	G	T	42888	PASS	0	none	0	0	134	1e-6
chr17-044317093-A-G	chr17	44317093	A	G	4011246	PASS	0.94883	eas	0.5795690000000004	38	66	0.94883
chr17-044317849-CAAAG-C	chr17	44317849	CAAAG	C	421246.97	PASS	0.098242	sas	0.02023200000000001	3	134	0.098242
chr17-044317872-G-A	chr17	44317872	G	A	260319	PASS	2.2371e-4	eas	9e-6	0	134	2.2371e-4
chr17-044317872-G-T	chr17	44317872	G	T	260319	PASS	0.032726	nfe	0.017777	7	134	0.032726
chr17-044317920-C-T	chr17	44317920	C	T	65238	PASS	0.0078584	nfe	0.004084	1	134	0.0078584
chr17-044319528-C-T	chr17	44319528	C	T	143139	PASS	0.086144	amr	0.03774400000000001	0	0	0.086144
chr17-044320123-T-C	chr17	44320123	T	C	1238	PASS	8.1e-6	nfe	0	1	134	8.1e-6
chr17-044320218-C-T	chr17	44320218	C	T	101291	PASS	0.024872	amr	0.00118099999999999	1	134	0.024872
chr17-044320292-C-G	chr17	44320292	C	G	858598	PASS	7.41e-6	amr	0	0	134	7.41e-6
chr17-044320292-C-T	chr17	44320292	C	T	858598	PASS	0.018248	nfe	0.01071199999999998	3	134	0.018248
chr17-044320684-A-*	chr17	44320684	A	*	27380415	PASS	0	none	0	0	134	1e-6
chr17-044320684-A-G	chr17	44320684	A	G	27380415	PASS	0.88112	eas	0.46275999999999934	42	134	0.88112
chr17-044320789-C-T	chr17	44320789	C	T	553397	PASS	0.096224	sas	0.01925500000000001	3	134	0.096224
chr17-044321168-A-C	chr17	44321168	A	C	16096	PASS	1.3155e-4	nfe	2.5100000000000014e-4	1	134	2.5100000000000014e-4
chr17-044321224-G-A	chr17	44321224	G	A	51943	PASS	0.0057056	sas	0.00113199999999999	1	134	0.0057056
chr17-044321288-C-T	chr17	44321288	C	T	232998	PASS	0.070153	afr	0.006577	1	134	0.070153
chr17-044321389-C-A	chr17	44321389	C	A	19219661	PASS	0.88084	eas	0.46175899999999936	42	134	0.88084
chr17-044321434-G-A	chr17	44321434	G	A	2729937	PASS	0.089266	nfe	0.05346200000000001	8	134	0.089266
chr17-044321629-C-T	chr17	44321629	C	T	611673	PASS	0.024358	nfe	0.01796200000000002	4	134	0.024358
chr17-044321855-C-T	chr17	44321855	C	T	431835	PASS	0.098084	sas	0.02121000000000002	3	134	0.098084
chr17-044322386-C-T	chr17	44322386	C	T	795853	PASS	0.098515	sas	0.027487	3	134	0.098515
chr17-044322789-T-G	chr17	44322789	T	G	780913	PASS	0.031896	mid	0.02306100000000001	6	134	0.031896
chr17-044322886-G-GC	chr17	44322886	G	GC	10497.97	VQSRTrancheINDEL95.00to96.00	8.9208e-4	nfe	3.3800000000000046e-4	1	134	8.9208e-4
chr17-044322961-C-T	chr17	44322961	C	T	895279	PASS	0.203	eas	0.04336400000000001	3	128	0.203
chr17-044323188-G-A	chr17	44323188	G	A	1217408	PASS	1.956e-4	sas	3.6999999999999985e-5	0	134	1.956e-4
chr17-044323188-G-C	chr17	44323188	G	C	1217408	PASS	0.048906	nfe	0.03540600000000002	5	134	0.048906
chr17-044323245-C-T	chr17	44323245	C	T	454	PASS	7.42e-6	amr	0	1	134	7.42e-6
chr17-044323433-TGCCCCATCCCCACCC-T	chr17	44323433	TGCCCCATCCCCACCC	T	2789.97	VQSRTrancheINDEL99.95to100.00	0.0018322	amr	7.500000000000004e-4	0	132	0.0018322
chr17-044323433-TGCCCCATCCCCACCC-TGGCCCCATCCCCACCC	chr17	44323433	TGCCCCATCCCCACCC	TGGCCCCATCCCCACCC	2789.97	VQSRTrancheINDEL99.95to100.00	0	none	2.5100000000000014e-4	1	132	2.5100000000000014e-4
chr17-044323433-TGCCCCATCCCCACCC-TGGGCCCCATCCCCACCC	chr17	44323433	TGCCCCATCCCCACCC	TGGGCCCCATCCCCACCC	2789.97	VQSRTrancheINDEL99.95to100.00	0	none	9e-6	0	132	9e-6
chr17-044323434-GCCCCATCCCCACCC-*	chr17	44323434	GCCCCATCCCCACCC	*	205543.97	VQSRTrancheINDEL99.95to100.00	0	none	7.500000000000004e-4	0	130	7.500000000000004e-4
chr17-044323434-GCCCCATCCCCACCC-G	chr17	44323434	GCCCCATCCCCACCC	G	205543.97	VQSRTrancheINDEL99.95to100.00	2.1964e-4	nfe	2.09e-4	0	130	2.1964e-4
chr17-044323434-GCCCCATCCCCACCC-GC	chr17	44323434	GCCCCATCCCCACCC	GC	205543.97	VQSRTrancheINDEL99.95to100.00	0	none	0	2	130	1e-6
chr17-044323434-GCCCCATCCCCACCC-GCCCATCCCCACCC	chr17	44323434	GCCCCATCCCCACCC	GCCCATCCCCACCC	205543.97	VQSRTrancheINDEL99.95to100.00	0	none	0	0	130	1e-6
chr17-044323434-GCCCCATCCCCACCC-GCCCCCAAACCCCCCATCCCCACCC	chr17	44323434	GCCCCATCCCCACCC	GCCCCCAAACCCCCCATCCCCACCC	205543.97	VQSRTrancheINDEL99.95to100.00	0	none	0	0	130	1e-6
chr17-044323434-GCCCCATCCCCACCC-GCCCCCAAACCCCCCCCCCCCCCCCCCCCCATCCCCACCC	chr17	44323434	GCCCCATCCCCACCC	GCCCCCAAACCCCCCCCCCCCCCCCCCCCCATCCCCACCC	205543.97	VQSRTrancheINDEL99.95to100.00	0	none	0	0	130	1e-6
chr17-044323434-GCCCCATCCCCACCC-GCCCCCATCCCCACCC	chr17	44323434	GCCCCATCCCCACCC	GCCCCCATCCCCACCC	205543.97	VQSRTrancheINDEL99.95to100.00	0	none	0.00924899999999998	4	130	0.00924899999999998
chr17-044323434-GCCCCATCCCCACCC-GCCCCCCATCCCCACCC	chr17	44323434	GCCCCATCCCCACCC	GCCCCCCATCCCCACCC	205543.97	VQSRTrancheINDEL99.95to100.00	0	none	0.00204	5	130	0.00204
chr17-044323434-GCCCCATCCCCACCC-GCCCCCCCATCCCCACCC	chr17	44323434	GCCCCATCCCCACCC	GCCCCCCCATCCCCACCC	205543.97	VQSRTrancheINDEL99.95to100.00	0	none	9e-6	0	130	9e-6
chr17-044323434-GCCCCATCCCCACCC-GCCCCCCCCCCCCATCCCCACCC	chr17	44323434	GCCCCATCCCCACCC	GCCCCCCCCCCCCATCCCCACCC	205543.97	VQSRTrancheINDEL99.95to100.00	0	none	0	0	130	1e-6
chr17-044323434-GCCCCATCCCCACCC-GGCCCCCATCCCCACCC	chr17	44323434	GCCCCATCCCCACCC	GGCCCCCATCCCCACCC	205543.97	VQSRTrancheINDEL99.95to100.00	0	none	0.002364	5	130	0.002364
chr17-044323434-GCCCCATCCCCACCC-GGCCCCCCATCCCCACCC	chr17	44323434	GCCCCATCCCCACCC	GGCCCCCCATCCCCACCC	205543.97	VQSRTrancheINDEL99.95to100.00	0	none	2.09e-4	0	130	2.09e-4
chr17-044323434-GCCCCATCCCCACCC-GGCCCCCCCATCCCCACCC	chr17	44323434	GCCCCATCCCCACCC	GGCCCCCCCATCCCCACCC	205543.97	VQSRTrancheINDEL99.95to100.00	0	none	2.2000000000000003e-5	0	130	2.2000000000000003e-5
chr17-044323434-GCCCCATCCCCACCC-GGCCCCCCCCATCCCCACCC	chr17	44323434	GCCCCATCCCCACCC	GGCCCCCCCCATCCCCACCC	205543.97	VQSRTrancheINDEL99.95to100.00	0	none	2.2000000000000003e-5	0	130	2.2000000000000003e-5
chr17-044323434-GCCCCATCCCCACCC-GGCCCCCCCCCATCCCCACCC	chr17	44323434	GCCCCATCCCCACCC	GGCCCCCCCCCATCCCCACCC	205543.97	VQSRTrancheINDEL99.95to100.00	0	none	1.0799999999999996e-4	0	130	1.0799999999999996e-4
chr17-044323434-GCCCCATCCCCACCC-GGCCCCCCCCCCATCCCCACCC	chr17	44323434	GCCCCATCCCCACCC	GGCCCCCCCCCCATCCCCACCC	205543.97	VQSRTrancheINDEL99.95to100.00	0	none	1.0799999999999996e-4	0	130	1.0799999999999996e-4
chr17-044323434-GCCCCATCCCCACCC-GGCCCCCCCCCCCATCCCCACCC	chr17	44323434	GCCCCATCCCCACCC	GGCCCCCCCCCCCATCCCCACCC	205543.97	VQSRTrancheINDEL99.95to100.00	0	none	7.099999999999998e-5	0	130	7.099999999999998e-5
chr17-044323434-GCCCCATCCCCACCC-GGCCCCCCCCCCCCATCCCCACCC	chr17	44323434	GCCCCATCCCCACCC	GGCCCCCCCCCCCCATCCCCACCC	205543.97	VQSRTrancheINDEL99.95to100.00	0	none	9e-6	0	130	9e-6
chr17-044323434-GCCCCATCCCCACCC-GGCCCCCCCCCCCCCATCCCCACCC	chr17	44323434	GCCCCATCCCCACCC	GGCCCCCCCCCCCCCATCCCCACCC	205543.97	VQSRTrancheINDEL99.95to100.00	0	none	0	0	130	1e-6
chr17-044323434-GCCCCATCCCCACCC-GGCCCCCCCCCCCCCCATCCCCACCC	chr17	44323434	GCCCCATCCCCACCC	GGCCCCCCCCCCCCCCATCCCCACCC	205543.97	VQSRTrancheINDEL99.95to100.00	0	none	9e-6	1	130	9e-6
chr17-044323434-GCCCCATCCCCACCC-GGCCCCCCCCCCCCCCCATCCCCACCC	chr17	44323434	GCCCCATCCCCACCC	GGCCCCCCCCCCCCCCCATCCCCACCC	205543.97	VQSRTrancheINDEL99.95to100.00	0	none	0	1	130	1e-6
chr17-044323434-GCCCCATCCCCACCC-GGCCCCCCCCCCCCCCCCATCCCCACCC	chr17	44323434	GCCCCATCCCCACCC	GGCCCCCCCCCCCCCCCCATCCCCACCC	205543.97	VQSRTrancheINDEL99.95to100.00	0	none	0	0	130	1e-6
chr17-044323434-GCCCCATCCCCACCC-GGCCCCCCCCCCCCCCCCCATCCCCACCC	chr17	44323434	GCCCCATCCCCACCC	GGCCCCCCCCCCCCCCCCCATCCCCACCC	205543.97	VQSRTrancheINDEL99.95to100.00	0	none	0	0	130	1e-6
chr17-044323434-GCCCCATCCCCACCC-GGCCCCCCCCCCCCCCCCCCATCCCCACCC	chr17	44323434	GCCCCATCCCCACCC	GGCCCCCCCCCCCCCCCCCCATCCCCACCC	205543.97	VQSRTrancheINDEL99.95to100.00	0	none	0	0	130	1e-6
chr17-044323434-GCCCCATCCCCACCC-GGCCCCCCCCCCCCCCCCCCCATCCCCACCC	chr17	44323434	GCCCCATCCCCACCC	GGCCCCCCCCCCCCCCCCCCCATCCCCACCC	205543.97	VQSRTrancheINDEL99.95to100.00	0	none	0	0	130	1e-6
chr17-044323434-GCCCCATCCCCACCC-GGCCCCCCCCCCCCCCCCCCCCATCCCCACCC	chr17	44323434	GCCCCATCCCCACCC	GGCCCCCCCCCCCCCCCCCCCCATCCCCACCC	205543.97	VQSRTrancheINDEL99.95to100.00	0	none	9e-6	0	130	9e-6
chr17-044323434-GCCCCATCCCCACCC-GGCCCCCCCCCCCCCCCCCCCCCATCCCCACCC	chr17	44323434	GCCCCATCCCCACCC	GGCCCCCCCCCCCCCCCCCCCCCATCCCCACCC	205543.97	VQSRTrancheINDEL99.95to100.00	0	none	3.6999999999999985e-5	0	130	3.6999999999999985e-5
chr17-044323434-GCCCCATCCCCACCC-GGCCCCCCCCCCCCCCCCCCCCCCATCCCCACCC	chr17	44323434	GCCCCATCCCCACCC	GGCCCCCCCCCCCCCCCCCCCCCCATCCCCACCC	205543.97	VQSRTrancheINDEL99.95to100.00	0	none	1.27e-4	0	130	1.27e-4
chr17-044323434-GCCCCATCCCCACCC-GGCCCCCCCCCCCCCCCCCCCCCCCATCCCCACCC	chr17	44323434	GCCCCATCCCCACCC	GGCCCCCCCCCCCCCCCCCCCCCCCATCCCCACCC	205543.97	VQSRTrancheINDEL99.95to100.00	0	none	9e-6	1	130	9e-6
chr17-044323434-GCCCCATCCCCACCC-GGCCCCCCCCCCCCCCCCCCCCCCCCCATCCCCACCC	chr17	44323434	GCCCCATCCCCACCC	GGCCCCCCCCCCCCCCCCCCCCCCCCCATCCCCACCC	205543.97	VQSRTrancheINDEL99.95to100.00	0	none	0	0	130	1e-6
chr17-044323434-GCCCCATCCCCACCC-GGGCCCCCATCCCCACCC	chr17	44323434	GCCCCATCCCCACCC	GGGCCCCCATCCCCACCC	205543.97	VQSRTrancheINDEL99.95to100.00	0	none	3.6999999999999985e-5	0	130	3.6999999999999985e-5
chr17-044323434-GCCCCATCCCCACCC-GGGCCCCCCCCCCATCCCCACCC	chr17	44323434	GCCCCATCCCCACCC	GGGCCCCCCCCCCATCCCCACCC	205543.97	VQSRTrancheINDEL99.95to100.00	0	none	0	0	130	1e-6
chr17-044323434-GCCCCATCCCCACCC-GGGCCCCCCCCCCCCATCCCCACCC	chr17	44323434	GCCCCATCCCCACCC	GGGCCCCCCCCCCCCATCCCCACCC	205543.97	VQSRTrancheINDEL99.95to100.00	0	none	0	0	130	1e-6
chr17-044323434-GCCCCATCCCCACCC-GGGCCCCCCCCCCCCCCCCATCCCCACCC	chr17	44323434	GCCCCATCCCCACCC	GGGCCCCCCCCCCCCCCCCATCCCCACCC	205543.97	VQSRTrancheINDEL99.95to100.00	0	none	0	0	130	1e-6
chr17-044323434-GCCCCATCCCCACCC-GGGCCCCCCCCCCCCCCCCCATCCCCACCC	chr17	44323434	GCCCCATCCCCACCC	GGGCCCCCCCCCCCCCCCCCATCCCCACCC	205543.97	VQSRTrancheINDEL99.95to100.00	0	none	0	0	130	1e-6
chr17-044323434-GCCCCATCCCCACCC-GGGCCCCCCCCCCCCCCCCCCCCCATCCCCACCC	chr17	44323434	GCCCCATCCCCACCC	GGGCCCCCCCCCCCCCCCCCCCCCATCCCCACCC	205543.97	VQSRTrancheINDEL99.95to100.00	0	none	0	0	130	1e-6
chr17-044323434-GCCCCATCCCCACCC-GGGCCCCCCCCCCCCCCCCCCCCCCATCCCCACCC	chr17	44323434	GCCCCATCCCCACCC	GGGCCCCCCCCCCCCCCCCCCCCCCATCCCCACCC	205543.97	VQSRTrancheINDEL99.95to100.00	0	none	0	0	130	1e-6
chr17-044323434-GCCCCATCCCCACCC-GGGCCCCCCCCCCCCCCCCCCCCCCCATCCCCACCC	chr17	44323434	GCCCCATCCCCACCC	GGGCCCCCCCCCCCCCCCCCCCCCCCATCCCCACCC	205543.97	VQSRTrancheINDEL99.95to100.00	0	none	0	0	130	1e-6
chr17-044323434-GCCCCATCCCCACCC-GGGCCCCCCCCCCCCCCCCCCCCCCCCCCCCCCCCCCCCCCCCCCCCCATCCCCACCC	chr17	44323434	GCCCCATCCCCACCC	GGGCCCCCCCCCCCCCCCCCCCCCCCCCCCCCCCCCCCCCCCCCCCCCATCCCCACCC	205543.97	VQSRTrancheINDEL99.95to100.00	0	none	0	0	130	1e-6
chr17-044323434-GCCCCATCCCCACCC-GTCCCCACCC	chr17	44323434	GCCCCATCCCCACCC	GTCCCCACCC	205543.97	VQSRTrancheINDEL99.95to100.00	0	none	0	0	130	1e-6
chr17-044323435-CCCCATCCCCACCCG-*	chr17	44323435	CCCCATCCCCACCCG	*	10884	VQSRTrancheINDEL99.95to100.00	0	none	0.00113099999999999	2	102	0.00113099999999999
chr17-044323435-CCCCATCCCCACCCG-C	chr17	44323435	CCCCATCCCCACCCG	C	10884	VQSRTrancheINDEL99.95to100.00	5.8613e-4	nfe	8.9e-5	0	102	5.8613e-4
chr17-044323435-CCCCATCCCCACCCG-CCCCCACCCG	chr17	44323435	CCCCATCCCCACCCG	CCCCCACCCG	10884	VQSRTrancheINDEL99.95to100.00	0	none	0.00171699999999999	0	102	0.00171699999999999
chr17-044323435-CCCCATCCCCACCCG-GCCCATCCCCACCCG	chr17	44323435	CCCCATCCCCACCCG	GCCCATCCCCACCCG	10884	VQSRTrancheINDEL99.95to100.00	0	none	4.270000000000005e-4	0	102	4.270000000000005e-4
chr17-044323436-CCCATCCCCACCCG-*	chr17	44323436	CCCATCCCCACCCG	*	3048.97	VQSRTrancheINDEL99.95to100.00	0	none	0.003169	2	128	0.003169
chr17-044323436-CCCATCCCCACCCG-C	chr17	44323436	CCCATCCCCACCCG	C	3048.97	VQSRTrancheINDEL99.95to100.00	4.225e-5	nfe	5.2999999999999994e-5	0	128	5.2999999999999994e-5
chr17-044323436-CCCATCCCCACCCG-CCCCCACCCG	chr17	44323436	CCCATCCCCACCCG	CCCCCACCCG	3048.97	VQSRTrancheINDEL99.95to100.00	0	none	5.640000000000005e-4	1	128	5.640000000000005e-4
chr17-044323436-CCCATCCCCACCCG-CCCCG	chr17	44323436	CCCATCCCCACCCG	CCCCG	3048.97	VQSRTrancheINDEL99.95to100.00	0	none	0	0	128	1e-6
chr17-044323437-CCATCCCCACCCG-*	chr17	44323437	CCATCCCCACCCG	*	1477.97	VQSRTrancheINDEL99.95to100.00	0	none	0.004058	3	128	0.004058
chr17-044323437-CCATCCCCACCCG-C	chr17	44323437	CCATCCCCACCCG	C	1477.97	VQSRTrancheINDEL99.95to100.00	1.12e-6	nfe	9e-6	0	128	9e-6
chr17-044323437-CCATCCCCACCCG-CCCCCACCCG	chr17	44323437	CCATCCCCACCCG	CCCCCACCCG	1477.97	VQSRTrancheINDEL99.95to100.00	0	none	1.47e-4	1	128	1.47e-4
chr17-044323438-CATCCCCACCCG-*	chr17	44323438	CATCCCCACCCG	*	76374.97	VQSRTrancheINDEL99.95to100.00	0	none	0.004313	4	128	0.004313
chr17-044323438-CATCCCCACCCG-C	chr17	44323438	CATCCCCACCCG	C	76374.97	VQSRTrancheINDEL99.95to100.00	4.89e-6	sas	9e-6	0	128	9e-6
chr17-044323438-CATCCCCACCCG-CAAATCCCCACCCG	chr17	44323438	CATCCCCACCCG	CAAATCCCCACCCG	76374.97	VQSRTrancheINDEL99.95to100.00	0	none	2.2000000000000003e-5	0	128	2.2000000000000003e-5
chr17-044323438-CATCCCCACCCG-CAATCCCCACCCG	chr17	44323438	CATCCCCACCCG	CAATCCCCACCCG	76374.97	VQSRTrancheINDEL99.95to100.00	0	none	2.2000000000000003e-5	0	128	2.2000000000000003e-5
chr17-044323438-CATCCCCACCCG-CCAAATCCCCACCCG	chr17	44323438	CATCCCCACCCG	CCAAATCCCCACCCG	76374.97	VQSRTrancheINDEL99.95to100.00	0	none	2.2000000000000003e-5	0	128	2.2000000000000003e-5
chr17-044323438-CATCCCCACCCG-CCAATCCCCACCCG	chr17	44323438	CATCCCCACCCG	CCAATCCCCACCCG	76374.97	VQSRTrancheINDEL99.95to100.00	0	none	3.6999999999999985e-5	0	128	3.6999999999999985e-5
chr17-044323438-CATCCCCACCCG-CCACCCCCCCCCCCCCCCCCCCCCCCCCCCCCGGCCTTTCTGAAAGGGAGGGAATCCCCACCCG	chr17	44323438	CATCCCCACCCG	CCACCCCCCCCCCCCCCCCCCCCCCCCCCCCCGGCCTTTCTGAAAGGGAGGGAATCCCCACCCG	76374.97	VQSRTrancheINDEL99.95to100.00	0	none	0	0	128	1e-6
chr17-044323438-CATCCCCACCCG-CCCCCACCCG	chr17	44323438	CATCCCCACCCG	CCCCCACCCG	76374.97	VQSRTrancheINDEL99.95to100.00	0	none	0.005492	4	128	0.005492
chr17-044323438-CATCCCCACCCG-CTCCCCACCCG	chr17	44323438	CATCCCCACCCG	CTCCCCACCCG	76374.97	VQSRTrancheINDEL99.95to100.00	0	none	0	0	128	1e-6
chr17-044323439-ATCCC-*	chr17	44323439	ATCCC	*	246037	VQSRTrancheINDEL99.95to100.00	0	none	0.01016999999999999	8	66	0.01016999999999999
chr17-044323439-ATCCC-A	chr17	44323439	ATCCC	A	246037	VQSRTrancheINDEL99.95to100.00	1.193e-5	nfe	0	0	66	1.193e-5
chr17-044323439-ATCCC-AAAACCCCCCCCCCCCCCCCCCCCCCCCCCCTCCC	chr17	44323439	ATCCC	AAAACCCCCCCCCCCCCCCCCCCCCCCCCCCTCCC	246037	VQSRTrancheINDEL99.95to100.00	0	none	0	0	66	1e-6
chr17-044323439-ATCCC-AAAACCCCCCCCCCCCCTCCC	chr17	44323439	ATCCC	AAAACCCCCCCCCCCCCTCCC	246037	VQSRTrancheINDEL99.95to100.00	0	none	0	0	66	1e-6
chr17-044323439-ATCCC-AAACCCCCCCCCCCCCCCCCTCCC	chr17	44323439	ATCCC	AAACCCCCCCCCCCCCCCCCTCCC	246037	VQSRTrancheINDEL99.95to100.00	0	none	9e-6	0	66	9e-6
chr17-044323439-ATCCC-AAACCCCCCCCCCCCCCCCTCCC	chr17	44323439	ATCCC	AAACCCCCCCCCCCCCCCCTCCC	246037	VQSRTrancheINDEL99.95to100.00	0	none	9e-6	0	66	9e-6
chr17-044323439-ATCCC-AAACCCCCCCCCCCCCCCTCCC	chr17	44323439	ATCCC	AAACCCCCCCCCCCCCCCTCCC	246037	VQSRTrancheINDEL99.95to100.00	0	none	2.2000000000000003e-5	0	66	2.2000000000000003e-5
chr17-044323439-ATCCC-AAACCCCCCCCCCCCCCTCCC	chr17	44323439	ATCCC	AAACCCCCCCCCCCCCCTCCC	246037	VQSRTrancheINDEL99.95to100.00	0	none	5.2999999999999994e-5	0	66	5.2999999999999994e-5
chr17-044323439-ATCCC-AAACCCCCCCCCCCCCTCCC	chr17	44323439	ATCCC	AAACCCCCCCCCCCCCTCCC	246037	VQSRTrancheINDEL99.95to100.00	0	none	2.2000000000000003e-5	0	66	2.2000000000000003e-5
chr17-044323439-ATCCC-AAACCCCCCCCCCCCTCCC	chr17	44323439	ATCCC	AAACCCCCCCCCCCCTCCC	246037	VQSRTrancheINDEL99.95to100.00	0	none	9e-6	1	66	9e-6
chr17-044323439-ATCCC-AAACCCCCCCTCCC	chr17	44323439	ATCCC	AAACCCCCCCTCCC	246037	VQSRTrancheINDEL99.95to100.00	0	none	9e-6	0	66	9e-6
chr17-044323439-ATCCC-AAACCCCCCTCCC	chr17	44323439	ATCCC	AAACCCCCCTCCC	246037	VQSRTrancheINDEL99.95to100.00	0	none	0	0	66	1e-6
chr17-044323439-ATCCC-AAACCTCCC	chr17	44323439	ATCCC	AAACCTCCC	246037	VQSRTrancheINDEL99.95to100.00	0	none	9e-6	0	66	9e-6
chr17-044323439-ATCCC-AAACTCCC	chr17	44323439	ATCCC	AAACTCCC	246037	VQSRTrancheINDEL99.95to100.00	0	none	2.2000000000000003e-5	0	66	2.2000000000000003e-5
chr17-044323439-ATCCC-AACACCCCCCCCCCCCCCTCCC	chr17	44323439	ATCCC	AACACCCCCCCCCCCCCCTCCC	246037	VQSRTrancheINDEL99.95to100.00	0	none	0	1	66	1e-6
chr17-044323439-ATCCC-AACACCCCCCCCCCCCTCCC	chr17	44323439	ATCCC	AACACCCCCCCCCCCCTCCC	246037	VQSRTrancheINDEL99.95to100.00	0	none	0	0	66	1e-6
chr17-044323439-ATCCC-AACCCCCCCCCCCCCCCCCCCCCCTCCC	chr17	44323439	ATCCC	AACCCCCCCCCCCCCCCCCCCCCCTCCC	246037	VQSRTrancheINDEL99.95to100.00	0	none	0	0	66	1e-6
chr17-044323439-ATCCC-AACCCCCCCCCCCCCCCCCCCCCTCCC	chr17	44323439	ATCCC	AACCCCCCCCCCCCCCCCCCCCCTCCC	246037	VQSRTrancheINDEL99.95to100.00	0	none	0	0	66	1e-6
chr17-044323439-ATCCC-AACCCCCCCCCCCCCCCCCCTCCC	chr17	44323439	ATCCC	AACCCCCCCCCCCCCCCCCCTCCC	246037	VQSRTrancheINDEL99.95to100.00	0	none	0	0	66	1e-6
chr17-044323439-ATCCC-AACCCCCCCCCCCCCCCCCTCCC	chr17	44323439	ATCCC	AACCCCCCCCCCCCCCCCCTCCC	246037	VQSRTrancheINDEL99.95to100.00	0	none	0	0	66	1e-6
chr17-044323439-ATCCC-AACCCCCCCCCCCCCCCCTCCC	chr17	44323439	ATCCC	AACCCCCCCCCCCCCCCCTCCC	246037	VQSRTrancheINDEL99.95to100.00	0	none	2.2899999999999996e-4	0	66	2.2899999999999996e-4
chr17-044323439-ATCCC-AACCCCCCCCCCCCCCCTCCC	chr17	44323439	ATCCC	AACCCCCCCCCCCCCCCTCCC	246037	VQSRTrancheINDEL99.95to100.00	0	none	1.0799999999999996e-4	0	66	1.0799999999999996e-4
chr17-044323439-ATCCC-AACCCCCCCCCCCCCCTCCC	chr17	44323439	ATCCC	AACCCCCCCCCCCCCCTCCC	246037	VQSRTrancheINDEL99.95to100.00	0	none	6.999999999999998e-5	1	66	6.999999999999998e-5
chr17-044323439-ATCCC-AACCCCCCCCCCCCCTCCC	chr17	44323439	ATCCC	AACCCCCCCCCCCCCTCCC	246037	VQSRTrancheINDEL99.95to100.00	0	none	1.88e-4	0	66	1.88e-4
chr17-044323439-ATCCC-AACCCCCCCCCCCCTCCC	chr17	44323439	ATCCC	AACCCCCCCCCCCCTCCC	246037	VQSRTrancheINDEL99.95to100.00	0	none	9e-6	0	66	9e-6
chr17-044323439-ATCCC-AACCCCCCCCCCCTCCC	chr17	44323439	ATCCC	AACCCCCCCCCCCTCCC	246037	VQSRTrancheINDEL99.95to100.00	0	none	0	0	66	1e-6
chr17-044323439-ATCCC-AACCCCCCCCCCTCCC	chr17	44323439	ATCCC	AACCCCCCCCCCTCCC	246037	VQSRTrancheINDEL99.95to100.00	0	none	3.6999999999999985e-5	0	66	3.6999999999999985e-5
chr17-044323439-ATCCC-AACCCCCCCCTCCC	chr17	44323439	ATCCC	AACCCCCCCCTCCC	246037	VQSRTrancheINDEL99.95to100.00	0	none	0	0	66	1e-6
chr17-044323439-ATCCC-AACCCCCCCTCCC	chr17	44323439	ATCCC	AACCCCCCCTCCC	246037	VQSRTrancheINDEL99.95to100.00	0	none	0	0	66	1e-6
chr17-044323439-ATCCC-AACCCCCCTCCC	chr17	44323439	ATCCC	AACCCCCCTCCC	246037	VQSRTrancheINDEL99.95to100.00	0	none	9e-6	0	66	9e-6
chr17-044323439-ATCCC-AACCCCCTCCC	chr17	44323439	ATCCC	AACCCCCTCCC	246037	VQSRTrancheINDEL99.95to100.00	0	none	9e-6	0	66	9e-6
chr17-044323439-ATCCC-AACCCCTCCC	chr17	44323439	ATCCC	AACCCCTCCC	246037	VQSRTrancheINDEL99.95to100.00	0	none	0	0	66	1e-6
chr17-044323439-ATCCC-AACCCTCCC	chr17	44323439	ATCCC	AACCCTCCC	246037	VQSRTrancheINDEL99.95to100.00	0	none	6.999999999999998e-5	0	66	6.999999999999998e-5
chr17-044323439-ATCCC-AACCTCCC	chr17	44323439	ATCCC	AACCTCCC	246037	VQSRTrancheINDEL99.95to100.00	0	none	5.2999999999999994e-5	0	66	5.2999999999999994e-5
chr17-044323439-ATCCC-AACTCCC	chr17	44323439	ATCCC	AACTCCC	246037	VQSRTrancheINDEL99.95to100.00	0	none	0	0	66	1e-6
chr17-044323439-ATCCC-AAGACCCCCCCCCCCCCCCTCCC	chr17	44323439	ATCCC	AAGACCCCCCCCCCCCCCCTCCC	246037	VQSRTrancheINDEL99.95to100.00	0	none	0	0	66	1e-6
chr17-044323439-ATCCC-AAGCCCCCCCCCCCCCCCCCCCTCCC	chr17	44323439	ATCCC	AAGCCCCCCCCCCCCCCCCCCCTCCC	246037	VQSRTrancheINDEL99.95to100.00	0	none	0	0	66	1e-6
chr17-044323439-ATCCC-AAGCCCCCCCCCCCCCCCCCTCCC	chr17	44323439	ATCCC	AAGCCCCCCCCCCCCCCCCCTCCC	246037	VQSRTrancheINDEL99.95to100.00	0	none	2.2000000000000003e-5	0	66	2.2000000000000003e-5
chr17-044323439-ATCCC-AAGCCCCCCCCCCCCCCCCTCCC	chr17	44323439	ATCCC	AAGCCCCCCCCCCCCCCCCTCCC	246037	VQSRTrancheINDEL99.95to100.00	0	none	9e-6	0	66	9e-6
chr17-044323439-ATCCC-AAGCCCCCCCCCCCCCCCTCCC	chr17	44323439	ATCCC	AAGCCCCCCCCCCCCCCCTCCC	246037	VQSRTrancheINDEL99.95to100.00	0	none	3.6999999999999985e-5	0	66	3.6999999999999985e-5
chr17-044323439-ATCCC-AAGCCCCCCCCCCCCCCTCCC	chr17	44323439	ATCCC	AAGCCCCCCCCCCCCCCTCCC	246037	VQSRTrancheINDEL99.95to100.00	0	none	6.999999999999998e-5	0	66	6.999999999999998e-5
chr17-044323439-ATCCC-AAGCCCCCCCCCCCCCTCCC	chr17	44323439	ATCCC	AAGCCCCCCCCCCCCCTCCC	246037	VQSRTrancheINDEL99.95to100.00	0	none	8.9e-5	0	66	8.9e-5
chr17-044323439-ATCCC-AAGCCCCCCCCCCCCTCCC	chr17	44323439	ATCCC	AAGCCCCCCCCCCCCTCCC	246037	VQSRTrancheINDEL99.95to100.00	0	none	5.2999999999999994e-5	0	66	5.2999999999999994e-5
chr17-044323439-ATCCC-AAGCCCCCCCCCCCTCCC	chr17	44323439	ATCCC	AAGCCCCCCCCCCCTCCC	246037	VQSRTrancheINDEL99.95to100.00	0	none	2.2000000000000003e-5	0	66	2.2000000000000003e-5
chr17-044323439-ATCCC-AAGCCCCCCCCTCCC	chr17	44323439	ATCCC	AAGCCCCCCCCTCCC	246037	VQSRTrancheINDEL99.95to100.00	0	none	9e-6	0	66	9e-6
chr17-044323439-ATCCC-AAGCCCCCCCTCCC	chr17	44323439	ATCCC	AAGCCCCCCCTCCC	246037	VQSRTrancheINDEL99.95to100.00	0	none	2.2000000000000003e-5	0	66	2.2000000000000003e-5
chr17-044323439-ATCCC-AAGCCCCCCTCCC	chr17	44323439	ATCCC	AAGCCCCCCTCCC	246037	VQSRTrancheINDEL99.95to100.00	0	none	0	0	66	1e-6
chr17-044323439-ATCCC-AAGCCTCCC	chr17	44323439	ATCCC	AAGCCTCCC	246037	VQSRTrancheINDEL99.95to100.00	0	none	0	1	66	1e-6
chr17-044323439-ATCCC-AAGCTCCC	chr17	44323439	ATCCC	AAGCTCCC	246037	VQSRTrancheINDEL99.95to100.00	0	none	9e-6	0	66	9e-6
chr17-044323439-ATCCC-ACACCCCCCCCCCCCCCCCTCCC	chr17	44323439	ATCCC	ACACCCCCCCCCCCCCCCCTCCC	246037	VQSRTrancheINDEL99.95to100.00	0	none	0	0	66	1e-6
chr17-044323439-ATCCC-ACACCCCCCCCCCCCTCCC	chr17	44323439	ATCCC	ACACCCCCCCCCCCCTCCC	246037	VQSRTrancheINDEL99.95to100.00	0	none	0	0	66	1e-6
chr17-044323439-ATCCC-ACACCCCCCCCTCCC	chr17	44323439	ATCCC	ACACCCCCCCCTCCC	246037	VQSRTrancheINDEL99.95to100.00	0	none	0	0	66	1e-6
chr17-044323439-ATCCC-ACACCCCCCTCCC	chr17	44323439	ATCCC	ACACCCCCCTCCC	246037	VQSRTrancheINDEL99.95to100.00	0	none	0	0	66	1e-6
chr17-044323439-ATCCC-ACCC	chr17	44323439	ATCCC	ACCC	246037	VQSRTrancheINDEL99.95to100.00	0	none	2.720000000000003e-4	0	66	2.720000000000003e-4
chr17-044323439-ATCCC-ACCCCCCCCCCCCCCCCCTCCC	chr17	44323439	ATCCC	ACCCCCCCCCCCCCCCCCTCCC	246037	VQSRTrancheINDEL99.95to100.00	0	none	2.2000000000000003e-5	0	66	2.2000000000000003e-5
chr17-044323439-ATCCC-ACCCCCCCCCCCCCCCTCCC	chr17	44323439	ATCCC	ACCCCCCCCCCCCCCCTCCC	246037	VQSRTrancheINDEL99.95to100.00	0	none	0	0	66	1e-6
chr17-044323439-ATCCC-ACCCCCCCCCTCCC	chr17	44323439	ATCCC	ACCCCCCCCCTCCC	246037	VQSRTrancheINDEL99.95to100.00	0	none	0	0	66	1e-6
chr17-044323439-ATCCC-ACCCCCCCCTCCC	chr17	44323439	ATCCC	ACCCCCCCCTCCC	246037	VQSRTrancheINDEL99.95to100.00	0	none	0	0	66	1e-6
chr17-044323439-ATCCC-ACCCCCCTCCC	chr17	44323439	ATCCC	ACCCCCCTCCC	246037	VQSRTrancheINDEL99.95to100.00	0	none	0	0	66	1e-6
chr17-044323439-ATCCC-ACCCCCTCCC	chr17	44323439	ATCCC	ACCCCCTCCC	246037	VQSRTrancheINDEL99.95to100.00	0	none	1.0799999999999996e-4	1	66	1.0799999999999996e-4
chr17-044323439-ATCCC-ACCCCTCCC	chr17	44323439	ATCCC	ACCCCTCCC	246037	VQSRTrancheINDEL99.95to100.00	0	none	7.020000000000006e-4	1	66	7.020000000000006e-4
chr17-044323439-ATCCC-ACCCTCCC	chr17	44323439	ATCCC	ACCCTCCC	246037	VQSRTrancheINDEL99.95to100.00	0	none	0.00142099999999999	3	66	0.00142099999999999
chr17-044323439-ATCCC-ACCTCCC	chr17	44323439	ATCCC	ACCTCCC	246037	VQSRTrancheINDEL99.95to100.00	0	none	0.002685	2	66	0.002685
chr17-044323439-ATCCC-ACTCCC	chr17	44323439	ATCCC	ACTCCC	246037	VQSRTrancheINDEL99.95to100.00	0	none	0.002186	1	66	0.002186
chr17-044323439-ATCCC-AGACCCCCCCCCCCCCCCCCTCCC	chr17	44323439	ATCCC	AGACCCCCCCCCCCCCCCCCTCCC	246037	VQSRTrancheINDEL99.95to100.00	0	none	0	0	66	1e-6
chr17-044323439-ATCCC-AGACCCCCCCCTCCC	chr17	44323439	ATCCC	AGACCCCCCCCTCCC	246037	VQSRTrancheINDEL99.95to100.00	0	none	0	0	66	1e-6
chr17-044323439-ATCCC-AGACCTCCC	chr17	44323439	ATCCC	AGACCTCCC	246037	VQSRTrancheINDEL99.95to100.00	0	none	0	0	66	1e-6
chr17-044323439-ATCCC-AGCCCCCCCCCCCCCCCCCCCCCCTCCC	chr17	44323439	ATCCC	AGCCCCCCCCCCCCCCCCCCCCCCTCCC	246037	VQSRTrancheINDEL99.95to100.00	0	none	0	1	66	1e-6
chr17-044323439-ATCCC-AGCCCCCCCCCCCCCCCCCCCCCTCCC	chr17	44323439	ATCCC	AGCCCCCCCCCCCCCCCCCCCCCTCCC	246037	VQSRTrancheINDEL99.95to100.00	0	none	0	0	66	1e-6
chr17-044323439-ATCCC-AGCCCCCCCCCCCCCCCCCCCCTCCC	chr17	44323439	ATCCC	AGCCCCCCCCCCCCCCCCCCCCTCCC	246037	VQSRTrancheINDEL99.95to100.00	0	none	2.2000000000000003e-5	0	66	2.2000000000000003e-5
chr17-044323439-ATCCC-AGCCCCCCCCCCCCCCCCCCTCCC	chr17	44323439	ATCCC	AGCCCCCCCCCCCCCCCCCCTCCC	246037	VQSRTrancheINDEL99.95to100.00	0	none	0	0	66	1e-6
chr17-044323439-ATCCC-AGCCCCCCCCCCCCCCCCTCCC	chr17	44323439	ATCCC	AGCCCCCCCCCCCCCCCCTCCC	246037	VQSRTrancheINDEL99.95to100.00	0	none	3.6999999999999985e-5	0	66	3.6999999999999985e-5
chr17-044323439-ATCCC-AGCCCCCCCCCCCCCCCTCCC	chr17	44323439	ATCCC	AGCCCCCCCCCCCCCCCTCCC	246037	VQSRTrancheINDEL99.95to100.00	0	none	9e-6	0	66	9e-6
chr17-044323439-ATCCC-AGCCCCCCCCCCCCCCTCCC	chr17	44323439	ATCCC	AGCCCCCCCCCCCCCCTCCC	246037	VQSRTrancheINDEL99.95to100.00	0	none	1.47e-4	1	66	1.47e-4
chr17-044323439-ATCCC-AGCCCCCCCCCCCCCTCCC	chr17	44323439	ATCCC	AGCCCCCCCCCCCCCTCCC	246037	VQSRTrancheINDEL99.95to100.00	0	none	1.88e-4	0	66	1.88e-4
chr17-044323439-ATCCC-AGCCCCCCCCCCCCTCCC	chr17	44323439	ATCCC	AGCCCCCCCCCCCCTCCC	246037	VQSRTrancheINDEL99.95to100.00	0	none	2.2000000000000003e-5	1	66	2.2000000000000003e-5
chr17-044323439-ATCCC-AGCCCCCCCCCTCCC	chr17	44323439	ATCCC	AGCCCCCCCCCTCCC	246037	VQSRTrancheINDEL99.95to100.00	0	none	0	1	66	1e-6
chr17-044323439-ATCCC-AGCCCCCCCCTCCC	chr17	44323439	ATCCC	AGCCCCCCCCTCCC	246037	VQSRTrancheINDEL99.95to100.00	0	none	9e-6	0	66	9e-6
chr17-044323439-ATCCC-AGCCCCCCCTCCC	chr17	44323439	ATCCC	AGCCCCCCCTCCC	246037	VQSRTrancheINDEL99.95to100.00	0	none	2.2000000000000003e-5	0	66	2.2000000000000003e-5
chr17-044323439-ATCCC-AGCCCCCCTCCC	chr17	44323439	ATCCC	AGCCCCCCTCCC	246037	VQSRTrancheINDEL99.95to100.00	0	none	0	0	66	1e-6
chr17-044323439-ATCCC-AGCCCCTCCC	chr17	44323439	ATCCC	AGCCCCTCCC	246037	VQSRTrancheINDEL99.95to100.00	0	none	0	0	66	1e-6
chr17-044323439-ATCCC-AGCCCTCCC	chr17	44323439	ATCCC	AGCCCTCCC	246037	VQSRTrancheINDEL99.95to100.00	0	none	0	0	66	1e-6
chr17-044323439-ATCCC-AGCCTCCC	chr17	44323439	ATCCC	AGCCTCCC	246037	VQSRTrancheINDEL99.95to100.00	0	none	9e-6	0	66	9e-6
chr17-044323439-ATCCC-AGGCCCCCCCCCCCCCCCCTCCC	chr17	44323439	ATCCC	AGGCCCCCCCCCCCCCCCCTCCC	246037	VQSRTrancheINDEL99.95to100.00	0	none	0	0	66	1e-6
chr17-044323439-ATCCC-AGGCCCCCCCCCCCCCCTCCC	chr17	44323439	ATCCC	AGGCCCCCCCCCCCCCCTCCC	246037	VQSRTrancheINDEL99.95to100.00	0	none	0	0	66	1e-6
chr17-044323439-ATCCC-AGGCCCCCCCCCCCCCTCCC	chr17	44323439	ATCCC	AGGCCCCCCCCCCCCCTCCC	246037	VQSRTrancheINDEL99.95to100.00	0	none	0	0	66	1e-6
chr17-044323439-ATCCC-AGGCCCCCCCCCCCCTCCC	chr17	44323439	ATCCC	AGGCCCCCCCCCCCCTCCC	246037	VQSRTrancheINDEL99.95to100.00	0	none	0	0	66	1e-6
chr17-044323439-ATCCC-AGGCCCCCCCCTCCC	chr17	44323439	ATCCC	AGGCCCCCCCCTCCC	246037	VQSRTrancheINDEL99.95to100.00	0	none	0	0	66	1e-6
chr17-044323439-ATCCC-ATTCCC	chr17	44323439	ATCCC	ATTCCC	246037	VQSRTrancheINDEL99.95to100.00	0	none	9e-6	0	66	9e-6
chr17-044323439-ATCCC-CTCCC	chr17	44323439	ATCCC	CTCCC	246037	VQSRTrancheINDEL99.95to100.00	0	none	0.00814299999999999	0	66	0.00814299999999999
chr17-044323439-ATCCC-TTCCC	chr17	44323439	ATCCC	TTCCC	246037	VQSRTrancheINDEL99.95to100.00	0	none	0	0	66	1e-6
chr17-044323440-TCCCCACCCGCCCCCA-*	chr17	44323440	TCCCCACCCGCCCCCA	*	294390	VQSRTrancheINDEL99.95to100.00	0	none	0.010536	7	68	0.010536
chr17-044323440-TCCCCACCCGCCCCCA-ACCCCACCCGCCCCCA	chr17	44323440	TCCCCACCCGCCCCCA	ACCCCACCCGCCCCCA	294390	VQSRTrancheINDEL99.95to100.00	0	none	0.00154299999999999	0	68	0.00154299999999999
chr17-044323440-TCCCCACCCGCCCCCA-CCCCCACCCGCCCCCA	chr17	44323440	TCCCCACCCGCCCCCA	CCCCCACCCGCCCCCA	294390	VQSRTrancheINDEL99.95to100.00	0	none	0.01687700000000002	18	68	0.01687700000000002
chr17-044323440-TCCCCACCCGCCCCCA-GCCCCACCCGCCCCCA	chr17	44323440	TCCCCACCCGCCCCCA	GCCCCACCCGCCCCCA	294390	VQSRTrancheINDEL99.95to100.00	0	none	6.999999999999998e-5	0	68	6.999999999999998e-5
chr17-044323440-TCCCCACCCGCCCCCA-T	chr17	44323440	TCCCCACCCGCCCCCA	T	294390	VQSRTrancheINDEL99.95to100.00	0	none	0	0	68	1e-6
chr17-044323440-TCCCCACCCGCCCCCA-TCCCACCCGCCCCCA	chr17	44323440	TCCCCACCCGCCCCCA	TCCCACCCGCCCCCA	294390	VQSRTrancheINDEL99.95to100.00	0	none	9e-6	0	68	9e-6
chr17-044323440-TCCCCACCCGCCCCCA-TCCCCCACCCGCCCCCA	chr17	44323440	TCCCCACCCGCCCCCA	TCCCCCACCCGCCCCCA	294390	VQSRTrancheINDEL99.95to100.00	0	none	6.999999999999998e-5	0	68	6.999999999999998e-5
chr17-044323440-TCCCCACCCGCCCCCA-TCCCCCCACCCGCCCCCA	chr17	44323440	TCCCCACCCGCCCCCA	TCCCCCCACCCGCCCCCA	294390	VQSRTrancheINDEL99.95to100.00	0	none	5.2999999999999994e-5	0	68	5.2999999999999994e-5
chr17-044323440-TCCCCACCCGCCCCCA-TCCCCCCCACCCGCCCCCA	chr17	44323440	TCCCCACCCGCCCCCA	TCCCCCCCACCCGCCCCCA	294390	VQSRTrancheINDEL99.95to100.00	0	none	4.270000000000005e-4	0	68	4.270000000000005e-4
chr17-044323440-TCCCCACCCGCCCCCA-TCCCCCCCCACCCGCCCCCA	chr17	44323440	TCCCCACCCGCCCCCA	TCCCCCCCCACCCGCCCCCA	294390	VQSRTrancheINDEL99.95to100.00	0	none	3.6999999999999985e-5	1	68	3.6999999999999985e-5
chr17-044323440-TCCCCACCCGCCCCCA-TCCCCCCCCCACCCGCCCCCA	chr17	44323440	TCCCCACCCGCCCCCA	TCCCCCCCCCACCCGCCCCCA	294390	VQSRTrancheINDEL99.95to100.00	0	none	0	0	68	1e-6
chr17-044323440-TCCCCACCCGCCCCCA-TCCCCCCCCCCACCCGCCCCCA	chr17	44323440	TCCCCACCCGCCCCCA	TCCCCCCCCCCACCCGCCCCCA	294390	VQSRTrancheINDEL99.95to100.00	0	none	9e-6	0	68	9e-6
chr17-044323440-TCCCCACCCGCCCCCA-TCCCCCCCCCCCACCCGCCCCCA	chr17	44323440	TCCCCACCCGCCCCCA	TCCCCCCCCCCCACCCGCCCCCA	294390	VQSRTrancheINDEL99.95to100.00	0	none	3.6999999999999985e-5	0	68	3.6999999999999985e-5
chr17-044323440-TCCCCACCCGCCCCCA-TCCCCCCCCCCCCACCCGCCCCCA	chr17	44323440	TCCCCACCCGCCCCCA	TCCCCCCCCCCCCACCCGCCCCCA	294390	VQSRTrancheINDEL99.95to100.00	0	none	0	0	68	1e-6
chr17-044323440-TCCCCACCCGCCCCCA-TCCCCCCCCCCCCCACCCGCCCCCA	chr17	44323440	TCCCCACCCGCCCCCA	TCCCCCCCCCCCCCACCCGCCCCCA	294390	VQSRTrancheINDEL99.95to100.00	0	none	0	1	68	1e-6
chr17-044323440-TCCCCACCCGCCCCCA-TCCCCCCCCCCCCCCCCCCACCCGCCCCCA	chr17	44323440	TCCCCACCCGCCCCCA	TCCCCCCCCCCCCCCCCCCACCCGCCCCCA	294390	VQSRTrancheINDEL99.95to100.00	0	none	2.2000000000000003e-5	0	68	2.2000000000000003e-5
chr17-044323440-TCCCCACCCGCCCCCA-TCCCCCCCCCCCCCCCCCCCACCCGCCCCCA	chr17	44323440	TCCCCACCCGCCCCCA	TCCCCCCCCCCCCCCCCCCCACCCGCCCCCA	294390	VQSRTrancheINDEL99.95to100.00	0	none	0	0	68	1e-6
chr17-044323440-TCCCCACCCGCCCCCA-TCCCCCCCCCCCCCCCCCCCCACCCGCCCCCA	chr17	44323440	TCCCCACCCGCCCCCA	TCCCCCCCCCCCCCCCCCCCCACCCGCCCCCA	294390	VQSRTrancheINDEL99.95to100.00	0	none	0	0	68	1e-6
chr17-044323440-TCCCCACCCGCCCCCA-TCCCCCCCCCCCCCCCCCCCCCCACCCGCCCCCA	chr17	44323440	TCCCCACCCGCCCCCA	TCCCCCCCCCCCCCCCCCCCCCCACCCGCCCCCA	294390	VQSRTrancheINDEL99.95to100.00	0	none	0	0	68	1e-6
chr17-044323440-TCCCCACCCGCCCCCA-TTCCCCCCCACCCGCCCCCA	chr17	44323440	TCCCCACCCGCCCCCA	TTCCCCCCCACCCGCCCCCA	294390	VQSRTrancheINDEL99.95to100.00	0	none	0	0	68	1e-6
chr17-044323441-C-*	chr17	44323441	C	*	805	PASS	0	none	0.00159299999999999	2	72	0.00159299999999999
chr17-044323441-C-G	chr17	44323441	C	G	805	PASS	3.4379e-4	nfe	0	0	72	3.4379e-4
chr17-044323441-C-T	chr17	44323441	C	T	805	PASS	1.865e-4	amr	8.9e-5	0	72	1.865e-4
chr17-044323443-CCACCCG-*	chr17	44323443	CCACCCG	*	222.97	VQSRTrancheINDEL99.95to100.00	0	none	0.00156999999999999	2	120	0.00156999999999999
chr17-044323443-CCACCCG-C	chr17	44323443	CCACCCG	C	222.97	VQSRTrancheINDEL99.95to100.00	3.4224e-4	amr	9e-6	0	120	3.4224e-4
chr17-044323444-CACCCGCCCCCACCCCACCT-*	chr17	44323444	CACCCGCCCCCACCCCACCT	*	4488	VQSRTrancheINDEL99.95to100.00	0	none	0.00159499999999999	2	124	0.00159499999999999
chr17-044323444-CACCCGCCCCCACCCCACCT-AACCCGCCCCCACCCCACCT	chr17	44323444	CACCCGCCCCCACCCCACCT	AACCCGCCCCCACCCCACCT	4488	VQSRTrancheINDEL99.95to100.00	0	none	5.2999999999999994e-5	0	124	5.2999999999999994e-5
chr17-044323444-CACCCGCCCCCACCCCACCT-C	chr17	44323444	CACCCGCCCCCACCCCACCT	C	4488	VQSRTrancheINDEL99.95to100.00	6.531e-5	amr	9e-6	0	124	6.531e-5
chr17-044323444-CACCCGCCCCCACCCCACCT-CCCCAACCCGCCCCCACCCCACCT	chr17	44323444	CACCCGCCCCCACCCCACCT	CCCCAACCCGCCCCCACCCCACCT	4488	VQSRTrancheINDEL99.95to100.00	0	none	0	0	124	1e-6
chr17-044323444-CACCCGCCCCCACCCCACCT-CCCCCCACCCCACCT	chr17	44323444	CACCCGCCCCCACCCCACCT	CCCCCCACCCCACCT	4488	VQSRTrancheINDEL99.95to100.00	0	none	1.27e-4	0	124	1.27e-4
chr17-044323444-CACCCGCCCCCACCCCACCT-CCCCGCCCCCACCCCACCT	chr17	44323444	CACCCGCCCCCACCCCACCT	CCCCGCCCCCACCCCACCT	4488	VQSRTrancheINDEL99.95to100.00	0	none	5.640000000000005e-4	0	124	5.640000000000005e-4
chr17-044323445-ACCC-*	chr17	44323445	ACCC	*	419741	ExcessHet	0	none	0.00256	2	60	0.00256
chr17-044323445-ACCC-A	chr17	44323445	ACCC	A	419741	ExcessHet	6.832e-5	nfe	0	0	60	6.832e-5
chr17-044323445-ACCC-ACCAGCCCCCCC	chr17	44323445	ACCC	ACCAGCCCCCCC	419741	ExcessHet	0	none	0	0	60	1e-6
chr17-044323445-ACCC-ACCCC	chr17	44323445	ACCC	ACCCC	419741	ExcessHet	0	none	9e-6	0	60	9e-6
chr17-044323445-ACCC-ACCCCCC	chr17	44323445	ACCC	ACCCCCC	419741	ExcessHet	0	none	9e-6	0	60	9e-6
chr17-044323445-ACCC-ACCCCCCC	chr17	44323445	ACCC	ACCCCCCC	419741	ExcessHet	0	none	0	0	60	1e-6
chr17-044323445-ACCC-ACCCCCCCC	chr17	44323445	ACCC	ACCCCCCCC	419741	ExcessHet	0	none	3.6999999999999985e-5	0	60	3.6999999999999985e-5
chr17-044323445-ACCC-ACCCCCCCCC	chr17	44323445	ACCC	ACCCCCCCCC	419741	ExcessHet	0	none	2.2000000000000003e-5	0	60	2.2000000000000003e-5
chr17-044323445-ACCC-ACCCCCCCCCC	chr17	44323445	ACCC	ACCCCCCCCCC	419741	ExcessHet	0	none	2.2000000000000003e-5	0	60	2.2000000000000003e-5
chr17-044323445-ACCC-ACCCCCCCCCCC	chr17	44323445	ACCC	ACCCCCCCCCCC	419741	ExcessHet	0	none	5.2999999999999994e-5	0	60	5.2999999999999994e-5
chr17-044323445-ACCC-ACCCCCCCCCCCC	chr17	44323445	ACCC	ACCCCCCCCCCCC	419741	ExcessHet	0	none	9e-6	0	60	9e-6
chr17-044323445-ACCC-ACCCCCCCCCCCCC	chr17	44323445	ACCC	ACCCCCCCCCCCCC	419741	ExcessHet	0	none	2.2000000000000003e-5	1	60	2.2000000000000003e-5
chr17-044323445-ACCC-AGCCCCCCC	chr17	44323445	ACCC	AGCCCCCCC	419741	ExcessHet	0	none	0	0	60	1e-6
chr17-044323445-ACCC-CCCC	chr17	44323445	ACCC	CCCC	419741	ExcessHet	0	none	0.03403300000000001	15	60	0.03403300000000001
chr17-044323445-ACCC-TCCC	chr17	44323445	ACCC	TCCC	419741	ExcessHet	0	none	0	0	60	1e-6
chr17-044323446-CCCG-*	chr17	44323446	CCCG	*	1231	VQSRTrancheINDEL99.95to100.00	0	none	0.00186599999999999	2	126	0.00186599999999999
chr17-044323446-CCCG-C	chr17	44323446	CCCG	C	1231	VQSRTrancheINDEL99.95to100.00	1.8315e-4	amr	9e-6	0	126	1.8315e-4
chr17-044323446-CCCG-GCCG	chr17	44323446	CCCG	GCCG	1231	VQSRTrancheINDEL99.95to100.00	0	none	0	0	126	1e-6
chr17-044323446-CCCG-TCCG	chr17	44323446	CCCG	TCCG	1231	VQSRTrancheINDEL99.95to100.00	0	none	0	0	126	1e-6
chr17-044323447-CCGCCCCCACCCCACCT-*	chr17	44323447	CCGCCCCCACCCCACCT	*	142	VQSRTrancheINDEL99.95to100.00	0	none	0.00191599999999999	2	126	0.00191599999999999
chr17-044323447-CCGCCCCCACCCCACCT-ACGCCCCCACCCCACCT	chr17	44323447	CCGCCCCCACCCCACCT	ACGCCCCCACCCCACCT	142	VQSRTrancheINDEL99.95to100.00	0	none	0	0	126	1e-6
chr17-044323447-CCGCCCCCACCCCACCT-C	chr17	44323447	CCGCCCCCACCCCACCT	C	142	VQSRTrancheINDEL99.95to100.00	1.112e-5	amr	0	0	126	1.112e-5
chr17-044323447-CCGCCCCCACCCCACCT-CCCCCCACCCCACCT	chr17	44323447	CCGCCCCCACCCCACCT	CCCCCCACCCCACCT	142	VQSRTrancheINDEL99.95to100.00	0	none	0	0	126	1e-6
chr17-044323447-CCGCCCCCACCCCACCT-TCGCCCCCACCCCACCT	chr17	44323447	CCGCCCCCACCCCACCT	TCGCCCCCACCCCACCT	142	VQSRTrancheINDEL99.95to100.00	0	none	0	0	126	1e-6
chr17-044323448-CG-*	chr17	44323448	CG	*	6850482	PASS	0	none	0.00117999999999999	0	124	0.00117999999999999
chr17-044323448-CG-AG	chr17	44323448	CG	AG	6850482	PASS	0	none	0.27562199999999937	22	124	0.27562199999999937
chr17-044323448-CG-C	chr17	44323448	CG	C	6850482	PASS	0.0074443	amr	0.00139899999999999	1	124	0.0074443
chr17-044323448-CG-CAG	chr17	44323448	CG	CAG	6850482	PASS	0	none	9e-6	0	124	9e-6
chr17-044323448-CG-CCCCAG	chr17	44323448	CG	CCCCAG	6850482	PASS	0	none	0	0	124	1e-6
chr17-044323448-CG-GG	chr17	44323448	CG	GG	6850482	PASS	0	none	0	2	124	1e-6
chr17-044323449-G-*	chr17	44323449	G	*	388655	ExcessHet	0	none	0.00171699999999999	1	54	0.00171699999999999
chr17-044323449-G-A	chr17	44323449	G	A	388655	ExcessHet	0.0025437	amr	2.09e-4	0	54	0.0025437
chr17-044323449-G-C	chr17	44323449	G	C	388655	ExcessHet	0.15983	nfe	0.031568	11	54	0.15983
chr17-044323449-G-GCCCCCCC	chr17	44323449	G	GCCCCCCC	388655	ExcessHet	0	none	9e-6	0	54	9e-6
chr17-044323454-CACCCCACCT-*	chr17	44323454	CACCCCACCT	*	3295.97	VQSRTrancheINDEL99.95to100.00	0	none	9e-6	0	134	9e-6
chr17-044323454-CACCCCACCT-C	chr17	44323454	CACCCCACCT	C	3295.97	VQSRTrancheINDEL99.95to100.00	9.95e-6	amr	3.6999999999999985e-5	0	134	3.6999999999999985e-5
chr17-044323454-CACCCCACCT-CCCCCACCT	chr17	44323454	CACCCCACCT	CCCCCACCT	3295.97	VQSRTrancheINDEL99.95to100.00	0	none	5.870000000000004e-4	1	134	5.870000000000004e-4
chr17-044323455-A-*	chr17	44323455	A	*	349352	ExcessHet	0	none	7.020000000000006e-4	1	44	7.020000000000006e-4
chr17-044323455-A-ACCC	chr17	44323455	A	ACCC	349352	ExcessHet	5.379e-5	amr	0	0	44	5.379e-5
chr17-044323455-A-ACCCCCC	chr17	44323455	A	ACCCCCC	349352	ExcessHet	1.2347e-4	amr	9e-6	0	44	1.2347e-4
chr17-044323455-A-ACCCCCCC	chr17	44323455	A	ACCCCCCC	349352	ExcessHet	1.2378e-4	sas	0	0	44	1.2378e-4
chr17-044323455-A-ACCCCCCCC	chr17	44323455	A	ACCCCCCCC	349352	ExcessHet	0	none	0	0	44	1e-6
chr17-044323455-A-ACCCCCCCCC	chr17	44323455	A	ACCCCCCCCC	349352	ExcessHet	2.34e-6	nfe	9e-6	0	44	9e-6
chr17-044323455-A-ACCCCCCCCCC	chr17	44323455	A	ACCCCCCCCCC	349352	ExcessHet	0	none	9e-6	0	44	9e-6
chr17-044323455-A-C	chr17	44323455	A	C	349352	ExcessHet	0.15403	amr	0.02409100000000001	7	44	0.15403
chr17-044323455-A-T	chr17	44323455	A	T	349352	ExcessHet	0	none	0	0	44	1e-6
chr17-044323459-CACCT-*	chr17	44323459	CACCT	*	34097	VQSRTrancheINDEL95.00to96.00	0	none	1.6699999999999994e-4	0	134	1.6699999999999994e-4
chr17-044323459-CACCT-C	chr17	44323459	CACCT	C	34097	VQSRTrancheINDEL95.00to96.00	0.0022526	amr	7.270000000000004e-4	0	134	0.0022526
chr17-044323459-CACCT-CCCT	chr17	44323459	CACCT	CCCT	34097	VQSRTrancheINDEL95.00to96.00	0	none	1.0799999999999996e-4	1	134	1.0799999999999996e-4
chr17-044323459-CACCT-TACCT	chr17	44323459	CACCT	TACCT	34097	VQSRTrancheINDEL95.00to96.00	0	none	9.87999999999999e-4	1	134	9.87999999999999e-4
chr17-044323460-A-*	chr17	44323460	A	*	302108	VQSRTrancheINDEL99.95to100.00	0	none	0.00117799999999999	1	46	0.00117799999999999
chr17-044323460-A-ACCC	chr17	44323460	A	ACCC	302108	VQSRTrancheINDEL99.95to100.00	0	none	0	0	46	1e-6
chr17-044323460-A-C	chr17	44323460	A	C	302108	VQSRTrancheINDEL99.95to100.00	0.1377	amr	0.01952600000000001	6	46	0.1377
chr17-044323463-T-*	chr17	44323463	T	*	246240	PASS	0	none	9.859999999999992e-4	0	42	9.859999999999992e-4
chr17-044323463-T-C	chr17	44323463	T	C	246240	PASS	0.13454	amr	0.01505399999999998	5	42	0.13454
chr17-044323463-T-G	chr17	44323463	T	G	246240	PASS	0	none	0	0	42	1e-6
chr17-044323634-G-A	chr17	44323634	G	A	1370785	PASS	0.067244	nfe	0.05461100000000002	6	134	0.067244
chr17-044323917-G-A	chr17	44323917	G	A	111746	PASS	0.092418	sas	0.018715	1	8	0.092418
chr17-044323917-G-T	chr17	44323917	G	T	111746	PASS	0	none	0	0	8	1e-6
chr17-044349558-G-A	chr17	44349558	G	A	686589	PASS	0.0072156	mid	0.006034	1	134	0.0072156
chr17-044349558-G-C	chr17	44349558	G	C	686589	PASS	3e-7	nfe	9e-6	0	134	9e-6
chr17-044349572-G-A	chr17	44349572	G	A	15773097	PASS	0.39934	afr	0.169086	14	134	0.39934
chr17-044350176-G-A	chr17	44350176	G	A	23046444	PASS	0	none	0	0	134	1e-6
chr17-044350176-G-C	chr17	44350176	G	C	23046444	PASS	4.7363e-4	sas	3.6999999999999985e-5	0	134	4.7363e-4
chr17-044350176-G-GAGTC	chr17	44350176	G	GAGTC	23046444	PASS	0.50119	eas	0.28050199999999964	33	134	0.50119
chr17-044350262-TAGTC-CAGTC	chr17	44350262	TAGTC	CAGTC	2813597	PASS	0	none	0.03796100000000001	5	134	0.03796100000000001
chr17-044350262-TAGTC-T	chr17	44350262	TAGTC	T	2813597	PASS	1.663e-5	nfe	9e-6	0	134	1.663e-5
chr17-044350364-G-A	chr17	44350364	G	A	16462667	PASS	0.49896	eas	0.26821899999999965	32	134	0.49896
chr17-044351131-C-T	chr17	44351131	C	T	45699	PASS	1.1826e-4	afr	7.740000000000004e-4	1	134	7.740000000000004e-4
chr17-044351170-G-A	chr17	44351170	G	A	4464175	PASS	0.079378	nfe	0.04462500000000002	5	134	0.079378
chr17-044351475-C-G	chr17	44351475	C	G	22649	PASS	0.0031637	nfe	0.004656	2	6	0.004656
chr17-044351475-C-T	chr17	44351475	C	T	22649	PASS	1.5337e-4	nfe	9e-6	0	6	1.5337e-4
chr17-044351479-T-G	chr17	44351479	T	G	1319	PASS	8.234e-5	nfe	4.710000000000004e-4	1	36	4.710000000000004e-4
chr17-044351483-T-G	chr17	44351483	T	G	1394	PASS	2.8069e-4	nfe	5.850000000000005e-4	0	24	5.850000000000005e-4
chr17-044351586-G-A	chr17	44351586	G	A	77581	PASS	0.0015331	nfe	7.040000000000005e-4	1	134	0.0015331
chr17-044352132-C-T	chr17	44352132	C	T	190302	PASS	0.0030889	nfe	0.00159499999999999	1	134	0.0030889
chr17-044352876-C-T	chr17	44352876	C	T	13044548	PASS	0.67112	afr	0.3261969999999995	43	134	0.67112
chr17-044353926-G-A	chr17	44353926	G	A	223	PASS	0	none	1.27e-4	0	10	1.27e-4
chr17-044354156-C-T	chr17	44354156	C	T	385167	PASS	0.097383	nfe	0.05753200000000001	5	36	0.097383
chr17-044354276-G-A	chr17	44354276	G	A	72	PASS	3.2e-7	nfe	3.6999999999999985e-5	0	76	3.6999999999999985e-5
chr17-044354276-G-T	chr17	44354276	G	T	72	PASS	0	none	0	0	76	1e-6
chr17-044356087-G-A	chr17	44356087	G	A	448093	PASS	0.017929	nfe	0.01359299999999999	1	134	0.017929
chr17-044356087-G-T	chr17	44356087	G	T	448093	PASS	0	none	0	0	134	1e-6
chr17-044359632-G-A	chr17	44359632	G	A	2367916	PASS	0.10851	mid	0.068335	10	134	0.10851
chr17-044359688-C-T	chr17	44359688	C	T	10251	PASS	0.0013316	nfe	2.5100000000000014e-4	1	134	0.0013316
chr17-044359709-A-*	chr17	44359709	A	*	2665	VQSRTrancheINDEL99.95to100.00	0	none	9e-6	0	48	9e-6
chr17-044359709-A-AAC	chr17	44359709	A	AAC	2665	VQSRTrancheINDEL99.95to100.00	0	none	0	0	48	1e-6
chr17-044359709-A-AC	chr17	44359709	A	AC	2665	VQSRTrancheINDEL99.95to100.00	3.8e-7	nfe	0	0	48	1e-6
chr17-044359709-A-C	chr17	44359709	A	C	2665	VQSRTrancheINDEL99.95to100.00	4.6217e-4	eas	0.00291	0	48	0.00291
chr17-044359880-C-A	chr17	44359880	C	A	217745	PASS	0.030993	sas	0.005931	1	134	0.030993
chr17-044359880-C-G	chr17	44359880	C	G	217745	PASS	4.8e-6	nfe	0	0	134	4.8e-6
chr17-044359880-C-T	chr17	44359880	C	T	217745	PASS	0	none	0	0	134	1e-6
chr17-044360051-C-T	chr17	44360051	C	T	14373	PASS	3.9353e-4	amr	2.2999999999999995e-4	1	134	3.9353e-4
chr17-044363606-TG-*	chr17	44363606	TG	*	523	PASS	0	none	0	0	88	1e-6
chr17-044363606-TG-CG	chr17	44363606	TG	CG	523	PASS	0	none	9e-6	0	88	9e-6
chr17-044363606-TG-GG	chr17	44363606	TG	GG	523	PASS	0	none	0	0	88	1e-6
chr17-044363606-TG-T	chr17	44363606	TG	T	523	PASS	0	none	1.0799999999999996e-4	1	88	1.0799999999999996e-4
chr17-044363606-TG-TGG	chr17	44363606	TG	TGG	523	PASS	0	none	2.2000000000000003e-5	0	88	2.2000000000000003e-5
chr17-044363607-G-*	chr17	44363607	G	*	63	PASS	0	none	1.27e-4	1	88	1.27e-4
chr17-044363607-G-A	chr17	44363607	G	A	63	PASS	0	none	9e-6	0	88	9e-6
chr17-044363607-G-T	chr17	44363607	G	T	63	PASS	0	none	0	0	88	1e-6
chr17-044363800-G-T	chr17	44363800	G	T	16308	PASS	0.0050559	nfe	9.610000000000004e-4	0	0	0.0050559
chr17-044364976-T-C	chr17	44364976	T	C	4340105	PASS	0.42564	eas	0.3737259999999995	51	134	0.42564
chr17-044365136-G-A	chr17	44365136	G	A	281823	PASS	0.014273	mid	0.01246499999999998	1	134	0.014273
chr17-044372047-C-T	chr17	44372047	C	T	37097	PASS	0.0054782	mid	0.003541	0	44	0.0054782
chr17-044372421-G-A	chr17	44372421	G	A	12553954	PASS	0.41161	eas	0.3659969999999993	50	134	0.41161
chr17-044372421-G-C	chr17	44372421	G	C	12553954	PASS	0	none	2.2000000000000003e-5	0	134	2.2000000000000003e-5
chr17-044373913-CTT-C	chr17	44373913	CTT	C	973210	PASS	2.5756e-4	nfe	0.00124899999999999	0	0	0.00124899999999999
chr17-044373913-CTT-CT	chr17	44373913	CTT	CT	973210	PASS	0	none	0.2722199999999993	0	0	0.2722199999999993
chr17-044373913-CTT-CTTT	chr17	44373913	CTT	CTTT	973210	PASS	0	none	0.01249799999999999	0	0	0.01249799999999999
chr17-044373913-CTT-CTTTT	chr17	44373913	CTT	CTTTT	973210	PASS	0	none	2.500000000000001e-4	0	0	2.500000000000001e-4
chr17-044373913-CTT-CTTTTT	chr17	44373913	CTT	CTTTTT	973210	PASS	0	none	0	0	0	1e-6
chr17-044373913-CTT-CTTTTTTT	chr17	44373913	CTT	CTTTTTTT	973210	PASS	0	none	0	0	0	1e-6
chr17-044373913-CTT-CTTTTTTTTTT	chr17	44373913	CTT	CTTTTTTTTTT	973210	PASS	0	none	0	0	0	1e-6
chr17-044373913-CTT-TTT	chr17	44373913	CTT	TTT	973210	PASS	0	none	8.9e-5	0	0	8.9e-5
chr17-044373924-G-*	chr17	44373924	G	*	2374	PASS	0	none	7.710000000000004e-4	0	0	7.710000000000004e-4
chr17-044373924-G-A	chr17	44373924	G	A	2374	PASS	0	none	0	0	0	1e-6
chr17-044373924-G-C	chr17	44373924	G	C	2374	PASS	0	none	0	0	0	1e-6
chr17-044373924-G-T	chr17	44373924	G	T	2374	PASS	0.0011098	nfe	0.00127299999999999	0	0	0.00127299999999999
chr17-044373937-G-A	chr17	44373937	G	A	1243937	PASS	0.39545	eas	0.27692799999999956	0	0	0.39545
chr17-044374970-G-*	chr17	44374970	G	*	223326	PASS	0	none	9e-6	0	50	9e-6
chr17-044374970-G-A	chr17	44374970	G	A	223326	PASS	0.0063454	nfe	0.003668	1	50	0.0063454
chr17-044374970-G-C	chr17	44374970	G	C	223326	PASS	0.0013023	nfe	5.2999999999999994e-5	0	50	0.0013023
chr17-044374976-G-C	chr17	44374976	G	C	2211	PASS	0.10853	nfe	0.00181199999999999	0	26	0.10853
chr17-044374981-A-C	chr17	44374981	A	C	884	PASS	0.012939	nfe	6.550000000000003e-4	0	20	0.012939
chr17-044375697-A-C	chr17	44375697	A	C	20330697	PASS	0.42225	eas	0.36699699999999935	50	134	0.42225
chr17-044375716-C-T	chr17	44375716	C	T	177330	PASS	0.0038082	nfe	0.002415	2	134	0.0038082
chr17-044376875-C-T	chr17	44376875	C	T	8139908	PASS	0.42189	eas	0.3659189999999994	45	118	0.42189
chr17-044376902-T-C	chr17	44376902	T	C	13126217	PASS	0.7552	afr	0.4506019999999993	49	124	0.7552
chr17-044376974-A-G	chr17	44376974	A	G	4229244	PASS	0.12791	mid	0.08579600000000001	11	128	0.12791
chr17-044377095-G-C	chr17	44377095	G	C	20575112	PASS	0.42072	eas	0.3660779999999993	50	134	0.42072
chr17-044377198-CTTTT-ATTTT	chr17	44377198	CTTTT	ATTTT	2154041	ExcessHet	0	none	0	0	96	1e-6
chr17-044377198-CTTTT-C	chr17	44377198	CTTTT	C	2154041	ExcessHet	9.4e-7	nfe	3.6999999999999985e-5	0	96	3.6999999999999985e-5
chr17-044377198-CTTTT-CT	chr17	44377198	CTTTT	CT	2154041	ExcessHet	0	none	0.00101099999999999	0	96	0.00101099999999999
chr17-044377198-CTTTT-CTT	chr17	44377198	CTTTT	CTT	2154041	ExcessHet	0	none	0.01502299999999998	3	96	0.01502299999999998
chr17-044377198-CTTTT-CTTT	chr17	44377198	CTTTT	CTTT	2154041	ExcessHet	0	none	0.28379999999999983	22	96	0.28379999999999983
chr17-044377198-CTTTT-CTTTTT	chr17	44377198	CTTTT	CTTTTT	2154041	ExcessHet	0	none	0.132608	15	96	0.132608
chr17-044377198-CTTTT-CTTTTTT	chr17	44377198	CTTTT	CTTTTTT	2154041	ExcessHet	0	none	0.002237	3	96	0.002237
chr17-044377198-CTTTT-CTTTTTTT	chr17	44377198	CTTTT	CTTTTTTT	2154041	ExcessHet	0	none	3.6999999999999985e-5	0	96	3.6999999999999985e-5
chr17-044377198-CTTTT-TTTTT	chr17	44377198	CTTTT	TTTTT	2154041	ExcessHet	0	none	1.47e-4	0	96	1.47e-4
chr17-044377654-TGAGCCCCTG-T	chr17	44377654	TGAGCCCCTG	T	19210256.97	PASS	0.42167	eas	0.3659159999999993	51	134	0.42167
chr17-044377830-CAT-C	chr17	44377830	CAT	C	1407.97	VQSRTrancheINDEL95.00to96.00	8.06e-5	nfe	1.87e-4	0	6	1.87e-4
chr17-044377830-CAT-CATAT	chr17	44377830	CAT	CATAT	1407.97	VQSRTrancheINDEL95.00to96.00	0	none	4.260000000000005e-4	0	6	4.260000000000005e-4
chr17-044377890-AG-*	chr17	44377890	AG	*	219211	ExcessHet	0	none	2.2000000000000003e-5	0	0	2.2000000000000003e-5
chr17-044377890-AG-A	chr17	44377890	AG	A	219211	ExcessHet	3.2291e-4	nfe	7.710000000000004e-4	0	0	7.710000000000004e-4
chr17-044377890-AG-AGG	chr17	44377890	AG	AGG	219211	ExcessHet	0	none	3.150000000000005e-4	0	0	3.150000000000005e-4
chr17-044377890-AG-CG	chr17	44377890	AG	CG	219211	ExcessHet	0	none	0	0	0	1e-6
chr17-044377890-AG-GG	chr17	44377890	AG	GG	219211	ExcessHet	0	none	0.08183700000000001	0	0	0.08183700000000001
chr17-044377890-AG-TG	chr17	44377890	AG	TG	219211	ExcessHet	0	none	0.002182	0	0	0.002182
chr17-044377904-T-G	chr17	44377904	T	G	13322	VQSRTrancheINDEL99.50to99.90	0.0029819	eas	0.019869	0	0	0.019869
chr17-044377904-T-TG	chr17	44377904	T	TG	13322	VQSRTrancheINDEL99.50to99.90	2.65e-6	nfe	9e-6	0	0	9e-6
chr17-044377909-T-G	chr17	44377909	T	G	4809	PASS	7.3912e-4	eas	0.01119399999999999	0	0	0.01119399999999999
chr17-044377913-G-C	chr17	44377913	G	C	100	VQSRTrancheSNP99.80to99.90	2.55e-6	nfe	2.5100000000000014e-4	0	112	2.5100000000000014e-4
chr17-044378228-TA-AA	chr17	44378228	TA	AA	65342	ExcessHet	0	none	9e-6	0	120	9e-6
chr17-044378228-TA-GA	chr17	44378228	TA	GA	65342	ExcessHet	0	none	0	0	120	1e-6
chr17-044378228-TA-T	chr17	44378228	TA	T	65342	ExcessHet	0.0083941	sas	0.03414200000000001	0	120	0.03414200000000001
chr17-044378228-TA-TAA	chr17	44378228	TA	TAA	65342	ExcessHet	0	none	0.018851	2	120	0.018851
chr17-044378228-TA-TAAA	chr17	44378228	TA	TAAA	65342	ExcessHet	0	none	5.2999999999999994e-5	0	120	5.2999999999999994e-5
chr17-044378349-G-A	chr17	44378349	G	A	716124	PASS	0.037036	mid	0.024677	4	134	0.037036
chr17-044378440-G-A	chr17	44378440	G	A	6516	PASS	3.1468e-4	amr	5.2999999999999994e-5	1	134	3.1468e-4
chr17-044378585-G-A	chr17	44378585	G	A	201182	PASS	0.0091397	nfe	0.004416	2	134	0.0091397
chr17-044383546-C-T	chr17	44383546	C	T	1089	PASS	2.082e-5	nfe	0	1	134	2.082e-5
chr17-044385476-G-T	chr17	44385476	G	T	210430	PASS	0.0062661	nfe	0.004263	1	134	0.0062661
chr17-044385686-G-C	chr17	44385686	G	C	759697	PASS	0.013391	nfe	0.00974599999999999	1	134	0.013391
chr17-044398189-C-T	chr17	44398189	C	T	1257150	PASS	0.042115	nfe	0.02245300000000002	5	134	0.042115
chr17-044398302-T-C	chr17	44398302	T	C	330407	PASS	0.016521	sas	0.005571	1	134	0.016521
chr17-044398594-A-C	chr17	44398594	A	C	719008	PASS	0.027851	nfe	0.016591	4	134	0.027851
chr17-044398615-G-C	chr17	44398615	G	C	26918664	PASS	0.62393	nfe	0.5798030000000004	89	134	0.62393
chr17-044398615-G-T	chr17	44398615	G	T	26918664	PASS	7.677e-5	amr	2.2000000000000003e-5	0	134	7.677e-5
chr17-044399041-G-A	chr17	44399041	G	A	3966784	PASS	0.057842	nfe	0.041558	11	134	0.057842
chr17-044399486-C-G	chr17	44399486	C	G	180575	PASS	0.0010072	sas	2.2999999999999995e-4	0	134	0.0010072
chr17-044399486-C-T	chr17	44399486	C	T	180575	PASS	0.027972	amr	0.00137499999999999	1	134	0.027972
chr17-044399662-G-A	chr17	44399662	G	A	23192	PASS	2.455e-5	nfe	1.27e-4	1	134	1.27e-4
chr17-044400017-T-C	chr17	44400017	T	C	872816	PASS	0.012659	nfe	0.01044999999999999	1	134	0.012659
chr17-044405795-C-T	chr17	44405795	C	T	59931	PASS	0.090246	eas	0.004031	1	118	0.090246
chr17-044405865-T-A	chr17	44405865	T	A	11299864	PASS	0.62532	nfe	0.5659190000000002	88	134	0.62532
chr17-044406163-T-A	chr17	44406163	T	A	12780169	PASS	0.63598	mid	0.6148950000000001	87	130	0.63598
chr17-044424324-C-A	chr17	44424324	C	A	18598825	PASS	0.61787	nfe	0.5730640000000004	88	134	0.61787
chr17-044435248-CA-AA	chr17	44435248	CA	AA	17591	PASS	0	none	0.00189099999999999	0	122	0.00189099999999999
chr17-044435248-CA-C	chr17	44435248	CA	C	17591	PASS	5.5379e-4	amr	0.00393	0	122	0.00393
chr17-044435248-CA-CAA	chr17	44435248	CA	CAA	17591	PASS	0	none	0.002239	0	122	0.002239
chr17-044435248-CA-CAAA	chr17	44435248	CA	CAAA	17591	PASS	0	none	0	0	122	1e-6
chr17-044436688-A-C	chr17	44436688	A	C	57	PASS	1.0337e-4	eas	0	1	134	1.0337e-4
chr17-044436746-A-AC	chr17	44436746	A	AC	9309451.97	PASS	0.63468	mid	0.6113350000000001	89	134	0.63468
chr17-044436746-A-AG	chr17	44436746	A	AG	9309451.97	PASS	0	none	0	0	134	1e-6
chr17-044436748-G-C	chr17	44436748	G	C	9317642	PASS	0	none	2.2000000000000003e-5	0	134	2.2000000000000003e-5
chr17-044436748-G-T	chr17	44436748	G	T	9317642	PASS	0.64397	mid	0.6113620000000001	89	134	0.64397
chr17-044436891-G-A	chr17	44436891	G	A	2907213	PASS	0.60826	amr	0.5240290000000006	16	20	0.60826
chr17-044436891-G-T	chr17	44436891	G	T	2907213	PASS	0	none	9e-6	0	20	9e-6
chr17-044464933-ATTT-*	chr17	44464933	ATTT	*	112624	PASS	0	none	9.610000000000004e-4	0	0	9.610000000000004e-4
chr17-044464933-ATTT-A	chr17	44464933	ATTT	A	112624	PASS	0	none	0	0	0	1e-6
chr17-044464933-ATTT-AT	chr17	44464933	ATTT	AT	112624	PASS	0	none	0.00134599999999999	0	0	0.00134599999999999
chr17-044464933-ATTT-ATT	chr17	44464933	ATTT	ATT	112624	PASS	0	none	0.05417300000000002	0	0	0.05417300000000002
chr17-044464933-ATTT-ATTTT	chr17	44464933	ATTT	ATTTT	112624	PASS	0	none	0.01388399999999999	0	0	0.01388399999999999
chr17-044464933-ATTT-ATTTTT	chr17	44464933	ATTT	ATTTTT	112624	PASS	0	none	1.47e-4	0	0	1.47e-4
chr17-044464933-ATTT-ATTTTTTT	chr17	44464933	ATTT	ATTTTTTT	112624	PASS	0	none	0	0	0	1e-6
chr17-044464933-ATTT-TTTT	chr17	44464933	ATTT	TTTT	112624	PASS	0	none	2.2000000000000003e-5	0	0	2.2000000000000003e-5
chr17-044465093-A-AAAAAAT	chr17	44465093	A	AAAAAAT	9245.97	PASS	0	none	0	0	0	1e-6
chr17-044465093-A-AAATAAT	chr17	44465093	A	AAATAAT	9245.97	PASS	0.13042	nfe	0.003815	0	0	0.13042
chr17-044473235-T-C	chr17	44473235	T	C	61388	PASS	0.39731	nfe	0.04387800000000002	0	0	0.39731
chr17-044473336-G-A	chr17	44473336	G	A	54	PASS	0	none	2.2000000000000003e-5	0	0	2.2000000000000003e-5
chr17-044473338-G-C	chr17	44473338	G	C	96	PASS	0	none	2.2000000000000003e-5	0	0	2.2000000000000003e-5
chr17-044473341-A-G	chr17	44473341	A	G	160	PASS	0	none	5.2999999999999994e-5	0	0	5.2999999999999994e-5
chr17-044473348-A-C	chr17	44473348	A	C	404	PASS	0	none	8.9e-5	0	0	8.9e-5
chr17-044473348-A-G	chr17	44473348	A	G	404	PASS	0	none	6.999999999999998e-5	0	0	6.999999999999998e-5
chr17-044474419-TA-AA	chr17	44474419	TA	AA	1805	PASS	0	none	9e-6	0	0	9e-6
chr17-044474419-TA-T	chr17	44474419	TA	T	1805	PASS	2.9981e-4	eas	4.480000000000004e-4	0	0	4.480000000000004e-4
chr17-044474419-TA-TAA	chr17	44474419	TA	TAA	1805	PASS	0	none	3.810000000000003e-4	0	0	3.810000000000003e-4
chr17-044474420-A-*	chr17	44474420	A	*	753	PASS	0	none	4.480000000000004e-4	0	0	4.480000000000004e-4
chr17-044474420-A-T	chr17	44474420	A	T	753	PASS	0	none	1.27e-4	0	0	1.27e-4
chr17-044474996-CTTTT-*	chr17	44474996	CTTTT	*	1994358	ExcessHet	0	none	0	0	110	1e-6
chr17-044474996-CTTTT-C	chr17	44474996	CTTTT	C	1994358	ExcessHet	0	none	9e-6	0	110	9e-6
chr17-044474996-CTTTT-CT	chr17	44474996	CTTTT	CT	1994358	ExcessHet	0	none	2.2999999999999995e-4	0	110	2.2999999999999995e-4
chr17-044474996-CTTTT-CTT	chr17	44474996	CTTTT	CTT	1994358	ExcessHet	0	none	0.018635	3	110	0.018635
chr17-044474996-CTTTT-CTTT	chr17	44474996	CTTTT	CTTT	1994358	ExcessHet	0	none	0.391877	38	110	0.391877
chr17-044474996-CTTTT-CTTTTT	chr17	44474996	CTTTT	CTTTTT	1994358	ExcessHet	0	none	0.03594100000000001	6	110	0.03594100000000001
chr17-044474996-CTTTT-CTTTTTT	chr17	44474996	CTTTT	CTTTTTT	1994358	ExcessHet	0	none	3.3800000000000046e-4	0	110	3.3800000000000046e-4
chr17-044474996-CTTTT-TTTTT	chr17	44474996	CTTTT	TTTTT	1994358	ExcessHet	0	none	5.2999999999999994e-5	0	110	5.2999999999999994e-5
chr17-044557317-G-*	chr17	44557317	G	*	206179	PASS	0	none	0	0	0	1e-6
chr17-044557317-G-C	chr17	44557317	G	C	206179	PASS	0.21657	mid	0.07318400000000001	0	0	0.21657
chr17-044557457-A-G	chr17	44557457	A	G	336	PASS	0.0022217	afr	6.999999999999998e-5	0	0	0.0022217
chr17-044557457-A-T	chr17	44557457	A	T	336	PASS	0	none	0	0	0	1e-6
chr17-044557529-C-A	chr17	44557529	C	A	582	PASS	7.565e-5	nfe	3.6999999999999985e-5	0	2	7.565e-5
chr17-044557529-C-G	chr17	44557529	C	G	582	PASS	0	none	0	0	2	1e-6
chr17-044557647-CG-AG	chr17	44557647	CG	AG	9395	VQSRTrancheINDEL95.00to96.00	0	none	0	0	0	1e-6
chr17-044557647-CG-C	chr17	44557647	CG	C	9395	VQSRTrancheINDEL95.00to96.00	3.0373e-4	afr	4.940000000000003e-4	0	0	4.940000000000003e-4
chr17-044557647-CG-CGG	chr17	44557647	CG	CGG	9395	VQSRTrancheINDEL95.00to96.00	0	none	0.00110399999999999	0	0	0.00110399999999999
chr17-044557647-CG-CGGG	chr17	44557647	CG	CGGG	9395	VQSRTrancheINDEL95.00to96.00	0	none	9e-6	0	0	9e-6
chr17-044557647-CG-GG	chr17	44557647	CG	GG	9395	VQSRTrancheINDEL95.00to96.00	0	none	9e-6	0	0	9e-6
chr17-044557648-G-*	chr17	44557648	G	*	52	PASS	0	none	4.940000000000003e-4	0	2	4.940000000000003e-4
chr17-044557648-G-T	chr17	44557648	G	T	52	PASS	0	none	0	0	2	1e-6
chr17-044557838-C-A	chr17	44557838	C	A	3596	PASS	3.3259e-4	amr	9e-6	1	134	3.3259e-4
chr17-044558348-T-C	chr17	44558348	T	C	1067794	PASS	0.055467	amr	0.034448	7	134	0.055467
chr17-044559617-GA-AA	chr17	44559617	GA	AA	21790	PASS	0	none	1.47e-4	0	40	1.47e-4
chr17-044559617-GA-G	chr17	44559617	GA	G	21790	PASS	3.856e-5	nfe	6.999999999999998e-5	0	40	6.999999999999998e-5
chr17-044559617-GA-GAA	chr17	44559617	GA	GAA	21790	PASS	0	none	0.01159699999999999	1	40	0.01159699999999999
chr17-044559617-GA-GAAA	chr17	44559617	GA	GAAA	21790	PASS	0	none	3.6999999999999985e-5	0	40	3.6999999999999985e-5
chr17-044559686-G-T	chr17	44559686	G	T	967627	PASS	0.69727	nfe	0.32016499999999937	3	6	0.69727
chr17-044597057-CAAAAAAA-AAAAAAAA	chr17	44597057	CAAAAAAA	AAAAAAAA	12506	PASS	0	none	1.0699999999999996e-4	0	0	1.0699999999999996e-4
chr17-044597057-CAAAAAAA-C	chr17	44597057	CAAAAAAA	C	12506	PASS	0	none	9e-6	0	0	9e-6
chr17-044597057-CAAAAAAA-CA	chr17	44597057	CAAAAAAA	CA	12506	PASS	0	none	2.2000000000000003e-5	0	0	2.2000000000000003e-5
chr17-044597057-CAAAAAAA-CAA	chr17	44597057	CAAAAAAA	CAA	12506	PASS	0	none	1.0699999999999996e-4	0	0	1.0699999999999996e-4
chr17-044597057-CAAAAAAA-CAAA	chr17	44597057	CAAAAAAA	CAAA	12506	PASS	0	none	2.500000000000001e-4	0	0	2.500000000000001e-4
chr17-044597057-CAAAAAAA-CAAAA	chr17	44597057	CAAAAAAA	CAAAA	12506	PASS	0	none	6.310000000000003e-4	0	0	6.310000000000003e-4
chr17-044597057-CAAAAAAA-CAAAAA	chr17	44597057	CAAAAAAA	CAAAAA	12506	PASS	0	none	0.002406	0	0	0.002406
chr17-044597057-CAAAAAAA-CAAAAAA	chr17	44597057	CAAAAAAA	CAAAAAA	12506	PASS	0	none	0.00166299999999999	0	0	0.00166299999999999
chr17-044597057-CAAAAAAA-CAAAAAAAA	chr17	44597057	CAAAAAAA	CAAAAAAAA	12506	PASS	0	none	0.002606	0	0	0.002606
chr17-044597057-CAAAAAAA-CAAAAAAAAA	chr17	44597057	CAAAAAAA	CAAAAAAAAA	12506	PASS	0	none	7.240000000000005e-4	0	0	7.240000000000005e-4
chr17-044597057-CAAAAAAA-CAAAAAAAAAA	chr17	44597057	CAAAAAAA	CAAAAAAAAAA	12506	PASS	0	none	1.6699999999999994e-4	0	0	1.6699999999999994e-4
chr17-044597057-CAAAAAAA-CAAAAAAAAAAA	chr17	44597057	CAAAAAAA	CAAAAAAAAAAA	12506	PASS	0	none	9e-6	0	0	9e-6
chr17-044597135-T-A	chr17	44597135	T	A	35472	PASS	0	none	0.02527300000000001	0	0	0.02527300000000001
chr17-044645341-C-T	chr17	44645341	C	T	283	PASS	2.983e-5	nfe	0	1	132	2.983e-5
chr17-044645506-G-A	chr17	44645506	G	A	7760216	PASS	0.58065	eas	0.40435199999999943	55	134	0.58065
chr17-044645607-C-T	chr17	44645607	C	T	1302026	PASS	0.26239	sas	0.15683200000000003	23	134	0.26239
chr17-044645723-CTTT-C	chr17	44645723	CTTT	C	1183503.97	ExcessHet	3.23e-6	nfe	9e-6	0	80	9e-6
chr17-044645723-CTTT-CT	chr17	44645723	CTTT	CT	1183503.97	ExcessHet	0	none	0.00113099999999999	0	80	0.00113099999999999
chr17-044645723-CTTT-CTT	chr17	44645723	CTTT	CTT	1183503.97	ExcessHet	0	none	0.04522500000000001	2	80	0.04522500000000001
chr17-044645723-CTTT-CTTTT	chr17	44645723	CTTT	CTTTT	1183503.97	ExcessHet	0	none	0.300825	35	80	0.300825
chr17-044645723-CTTT-CTTTTT	chr17	44645723	CTTT	CTTTTT	1183503.97	ExcessHet	0	none	0.03394600000000002	0	80	0.03394600000000002
chr17-044645723-CTTT-CTTTTTT	chr17	44645723	CTTT	CTTTTTT	1183503.97	ExcessHet	0	none	0.00129999999999999	0	80	0.00129999999999999
chr17-044645723-CTTT-CTTTTTTT	chr17	44645723	CTTT	CTTTTTTT	1183503.97	ExcessHet	0	none	2.2000000000000003e-5	0	80	2.2000000000000003e-5
chr17-044646768-TAAAA-CAAAA	chr17	44646768	TAAAA	CAAAA	21260	PASS	0	none	9e-6	0	0	9e-6
chr17-044646768-TAAAA-T	chr17	44646768	TAAAA	T	21260	PASS	0	none	9e-6	0	0	9e-6
chr17-044646768-TAAAA-TA	chr17	44646768	TAAAA	TA	21260	PASS	0	none	6.999999999999998e-5	0	0	6.999999999999998e-5
chr17-044646768-TAAAA-TAA	chr17	44646768	TAAAA	TAA	21260	PASS	0	none	0.00168799999999999	0	0	0.00168799999999999
chr17-044646768-TAAAA-TAAA	chr17	44646768	TAAAA	TAAA	21260	PASS	0	none	0.01338699999999999	0	0	0.01338699999999999
chr17-044646768-TAAAA-TAAAAA	chr17	44646768	TAAAA	TAAAAA	21260	PASS	0	none	0.00149199999999999	0	0	0.00149199999999999
chr17-044646768-TAAAA-TAAAAAA	chr17	44646768	TAAAA	TAAAAAA	21260	PASS	0	none	3.6999999999999985e-5	0	0	3.6999999999999985e-5
chr17-044648620-A-G	chr17	44648620	A	G	46438	PASS	0.16954	nfe	0.03336900000000001	0	0	0.16954
chr17-044648684-G-A	chr17	44648684	G	A	11105	PASS	0.0048013	nfe	0.006888	0	0	0.006888
chr17-044649437-G-A	chr17	44649437	G	A	7912	PASS	0.17768	nfe	0.005987	0	0	0.17768
chr17-044656265-C-G	chr17	44656265	C	G	412796	PASS	0.21554	sas	0.084487	1	2	0.21554
chr17-044656268-T-TG	chr17	44656268	T	TG	568912.97	PASS	0.39515	afr	0.167971	0	2	0.39515
chr17-044656268-T-TGG	chr17	44656268	T	TGG	568912.97	PASS	0.03635	afr	0.003562	0	2	0.03635
chr17-044656268-T-TGGG	chr17	44656268	T	TGGG	568912.97	PASS	0.015048	afr	9.610000000000004e-4	0	2	0.015048
chr17-044656271-G-C	chr17	44656271	G	C	476850	PASS	0.018777	eas	5.850000000000005e-4	0	2	0.018777
chr17-044656271-G-GA	chr17	44656271	G	GA	476850	PASS	7.5783e-4	sas	2.08e-4	0	2	7.5783e-4
chr17-044656271-G-GC	chr17	44656271	G	GC	476850	PASS	0.24625	sas	0.095691	1	2	0.24625
chr17-044656271-G-GGT	chr17	44656271	G	GGT	476850	PASS	1.233e-5	nfe	5.2999999999999994e-5	0	2	5.2999999999999994e-5
chr17-044656271-G-GT	chr17	44656271	G	GT	476850	PASS	0.001932	nfe	4.940000000000003e-4	0	2	0.001932
chr17-044656271-G-T	chr17	44656271	G	T	476850	PASS	2.4348e-4	afr	2.500000000000001e-4	0	2	2.500000000000001e-4
chr17-044656549-GC-G	chr17	44656549	GC	G	29690.97	VQSRTrancheINDEL95.00to96.00	0.011267	afr	0.003751	0	120	0.011267
chr17-044656549-GC-GCC	chr17	44656549	GC	GCC	29690.97	VQSRTrancheINDEL95.00to96.00	0	none	0.003042	0	120	0.003042
chr17-044656549-GC-GCCC	chr17	44656549	GC	GCCC	29690.97	VQSRTrancheINDEL95.00to96.00	0	none	3.6999999999999985e-5	0	120	3.6999999999999985e-5
chr17-044656557-C-G	chr17	44656557	C	G	201	PASS	3.6e-7	nfe	0	0	122	1e-6
chr17-044656557-C-T	chr17	44656557	C	T	201	PASS	1e-6	nfe	0	0	122	1e-6
chr17-044656802-G-*	chr17	44656802	G	*	38305	PASS	0	none	9e-6	0	24	9e-6
chr17-044656802-G-A	chr17	44656802	G	A	38305	PASS	0.044525	afr	0.006763	0	24	0.044525
chr17-044656809-G-*	chr17	44656809	G	*	71	PASS	0	none	9e-6	0	18	9e-6
chr17-044656809-G-A	chr17	44656809	G	A	71	PASS	0	none	2.2000000000000003e-5	0	18	2.2000000000000003e-5
chr17-044657373-GA-*	chr17	44657373	GA	*	322	VQSRTrancheINDEL95.00to96.00	0	none	0	0	88	1e-6
chr17-044657373-GA-AA	chr17	44657373	GA	AA	322	VQSRTrancheINDEL95.00to96.00	0	none	1.0799999999999996e-4	0	88	1.0799999999999996e-4
chr17-044657373-GA-G	chr17	44657373	GA	G	322	VQSRTrancheINDEL95.00to96.00	1.83e-6	nfe	3.6999999999999985e-5	0	88	3.6999999999999985e-5
chr17-044657373-GA-GAA	chr17	44657373	GA	GAA	322	VQSRTrancheINDEL95.00to96.00	0	none	9e-6	0	88	9e-6
chr17-044657373-GA-TA	chr17	44657373	GA	TA	322	VQSRTrancheINDEL95.00to96.00	0	none	1.0799999999999996e-4	0	88	1.0799999999999996e-4
chr17-044657378-CTTTTTTTTTT-*	chr17	44657378	CTTTTTTTTTT	*	2337794	VQSRTrancheINDEL97.00to99.00	0	none	7.010000000000006e-4	0	6	7.010000000000006e-4
chr17-044657378-CTTTTTTTTTT-ATTTTTTTTTT	chr17	44657378	CTTTTTTTTTT	ATTTTTTTTTT	2337794	VQSRTrancheINDEL97.00to99.00	0	none	5.39e-4	0	6	5.39e-4
chr17-044657378-CTTTTTTTTTT-C	chr17	44657378	CTTTTTTTTTT	C	2337794	VQSRTrancheINDEL97.00to99.00	2.45e-6	nfe	0	0	6	2.45e-6
chr17-044657378-CTTTTTTTTTT-CTT	chr17	44657378	CTTTTTTTTTT	CTT	2337794	VQSRTrancheINDEL97.00to99.00	0	none	8.9e-5	0	6	8.9e-5
chr17-044657378-CTTTTTTTTTT-CTTT	chr17	44657378	CTTTTTTTTTT	CTTT	2337794	VQSRTrancheINDEL97.00to99.00	0	none	7.250000000000005e-4	0	6	7.250000000000005e-4
chr17-044657378-CTTTTTTTTTT-CTTTT	chr17	44657378	CTTTTTTTTTT	CTTTT	2337794	VQSRTrancheINDEL97.00to99.00	0	none	0.003234	0	6	0.003234
chr17-044657378-CTTTTTTTTTT-CTTTTT	chr17	44657378	CTTTTTTTTTT	CTTTTT	2337794	VQSRTrancheINDEL97.00to99.00	0	none	0.01380799999999999	0	6	0.01380799999999999
chr17-044657378-CTTTTTTTTTT-CTTTTTT	chr17	44657378	CTTTTTTTTTT	CTTTTTT	2337794	VQSRTrancheINDEL97.00to99.00	0	none	0.040033	1	6	0.040033
chr17-044657378-CTTTTTTTTTT-CTTTTTTT	chr17	44657378	CTTTTTTTTTT	CTTTTTTT	2337794	VQSRTrancheINDEL97.00to99.00	0	none	0.113742	0	6	0.113742
chr17-044657378-CTTTTTTTTTT-CTTTTTTTT	chr17	44657378	CTTTTTTTTTT	CTTTTTTTT	2337794	VQSRTrancheINDEL97.00to99.00	0	none	0.20346400000000003	2	6	0.20346400000000003
chr17-044657378-CTTTTTTTTTT-CTTTTTTTTT	chr17	44657378	CTTTTTTTTTT	CTTTTTTTTT	2337794	VQSRTrancheINDEL97.00to99.00	0	none	0.2756269999999995	1	6	0.2756269999999995
chr17-044657378-CTTTTTTTTTT-CTTTTTTTTTTT	chr17	44657378	CTTTTTTTTTT	CTTTTTTTTTTT	2337794	VQSRTrancheINDEL97.00to99.00	0	none	0.02810600000000001	0	6	0.02810600000000001
chr17-044657378-CTTTTTTTTTT-CTTTTTTTTTTTT	chr17	44657378	CTTTTTTTTTT	CTTTTTTTTTTTT	2337794	VQSRTrancheINDEL97.00to99.00	0	none	0.003791	0	6	0.003791
chr17-044657378-CTTTTTTTTTT-CTTTTTTTTTTTTT	chr17	44657378	CTTTTTTTTTT	CTTTTTTTTTTTTT	2337794	VQSRTrancheINDEL97.00to99.00	0	none	5.160000000000003e-4	0	6	5.160000000000003e-4
chr17-044657378-CTTTTTTTTTT-CTTTTTTTTTTTTTT	chr17	44657378	CTTTTTTTTTT	CTTTTTTTTTTTTTT	2337794	VQSRTrancheINDEL97.00to99.00	0	none	9e-6	0	6	9e-6
chr17-044657378-CTTTTTTTTTT-TTTTTTTTTTT	chr17	44657378	CTTTTTTTTTT	TTTTTTTTTTT	2337794	VQSRTrancheINDEL97.00to99.00	0	none	4.710000000000004e-4	0	6	4.710000000000004e-4
chr17-044657379-T-*	chr17	44657379	T	*	2881	VQSRTrancheINDEL97.00to99.00	0	none	0.5339160000000006	3	6	0.5339160000000006
chr17-044657379-T-A	chr17	44657379	T	A	2881	VQSRTrancheINDEL97.00to99.00	0.065043	nfe	0.00185999999999999	0	6	0.065043
chr17-044657379-T-C	chr17	44657379	T	C	2881	VQSRTrancheINDEL97.00to99.00	4.093e-5	nfe	2.2000000000000003e-5	0	6	4.093e-5
chr17-044657379-T-TTA	chr17	44657379	T	TTA	2881	VQSRTrancheINDEL97.00to99.00	0	none	0	0	6	1e-6
chr17-044657380-T-*	chr17	44657380	T	*	1119	PASS	0	none	0.42453999999999975	2	8	0.42453999999999975
chr17-044657380-T-A	chr17	44657380	T	A	1119	PASS	0.0096148	nfe	0.00186199999999999	0	8	0.0096148
chr17-044657381-T-*	chr17	44657381	T	*	63	PASS	0	none	0.21966500000000003	0	26	0.21966500000000003
chr17-044657381-T-A	chr17	44657381	T	A	63	PASS	6.2311e-4	nfe	0.00151799999999999	0	26	0.00151799999999999
chr17-044657381-T-C	chr17	44657381	T	C	63	PASS	0	none	9e-6	0	26	9e-6
chr17-044662400-C-T	chr17	44662400	C	T	2009	PASS	2.1521e-4	nfe	9e-6	1	134	2.1521e-4
chr17-044665157-T-C	chr17	44665157	T	C	636600	PASS	0.25895	sas	0.142183	8	42	0.25895
chr17-044665280-G-A	chr17	44665280	G	A	19760	PASS	0.0054804	nfe	0.003371	1	126	0.0054804
chr17-044666578-C-T	chr17	44666578	C	T	22185	PASS	0.0017701	nfe	2.9400000000000004e-4	1	134	0.0017701
chr17-044666842-A-T	chr17	44666842	A	T	770503	PASS	0.026742	nfe	0.01527499999999999	4	134	0.026742
chr17-044666870-A-C	chr17	44666870	A	C	12020308	PASS	0.42402	afr	0.209026	27	134	0.42402
chr17-044667105-G-A	chr17	44667105	G	A	124986	PASS	0.010671	afr	0.00184199999999999	1	134	0.010671
chr17-044667812-A-G	chr17	44667812	A	G	413372	PASS	0.012298	nfe	0.007224	2	134	0.012298
chr17-044669549-A-AT	chr17	44669549	A	AT	112994.97	PASS	0.0096561	nfe	0.00588	1	134	0.0096561
chr17-044669991-C-T	chr17	44669991	C	T	1474	PASS	0.0016756	amr	3.590000000000004e-4	0	0	0.0016756
chr17-044673150-C-A	chr17	44673150	C	A	483147	PASS	0.1195	eas	0.06959000000000001	13	132	0.1195
chr17-044673314-CTTAAG-C	chr17	44673314	CTTAAG	C	16911.97	PASS	0.0016239	sas	7.270000000000004e-4	1	134	0.0016239
chr17-044673318-A-*	chr17	44673318	A	*	6788	PASS	0	none	7.270000000000004e-4	1	134	7.270000000000004e-4
chr17-044673318-A-T	chr17	44673318	A	T	6788	PASS	0.0018337	afr	1.88e-4	0	134	0.0018337
chr17-044673530-A-T	chr17	44673530	A	T	36728	PASS	0.002327	nfe	0.00137499999999999	1	134	0.002327
chr17-044673582-G-T	chr17	44673582	G	T	6274	PASS	4.6452e-4	nfe	1.6699999999999994e-4	1	134	4.6452e-4
chr17-044673697-A-G	chr17	44673697	A	G	1140961	PASS	0.12405	eas	0.07739100000000003	13	134	0.12405
chr17-044674236-A-G	chr17	44674236	A	G	224108	PASS	0.038869	eas	0.01299	1	134	0.038869
chr17-044674239-C-T	chr17	44674239	C	T	16669844	PASS	0.91008	mid	0.8968110000000007	121	134	0.91008
chr17-044674275-A-G	chr17	44674275	A	G	147905	PASS	0.068397	afr	0.00844399999999999	1	134	0.068397
chr17-044678927-C-G	chr17	44678927	C	G	3009	PASS	2.3608e-4	mid	5.2999999999999994e-5	1	134	2.3608e-4
chr17-044679170-TA-*	chr17	44679170	TA	*	455251	PASS	0	none	3.6000000000000035e-4	0	134	3.6000000000000035e-4
chr17-044679170-TA-AA	chr17	44679170	TA	AA	455251	PASS	0	none	0.07229900000000002	13	134	0.07229900000000002
chr17-044679170-TA-T	chr17	44679170	TA	T	455251	PASS	1.309e-5	nfe	7.099999999999998e-5	0	134	7.099999999999998e-5
chr17-044679170-TA-TAA	chr17	44679170	TA	TAA	455251	PASS	0	none	9.87999999999999e-4	0	134	9.87999999999999e-4
chr17-044679170-TA-TAAA	chr17	44679170	TA	TAAA	455251	PASS	0	none	2.2000000000000003e-5	0	134	2.2000000000000003e-5
chr17-044679170-TA-TAAAAAAAAA	chr17	44679170	TA	TAAAAAAAAA	455251	PASS	0	none	5.2999999999999994e-5	0	134	5.2999999999999994e-5
chr17-044679170-TA-TAAAAAAAAAAAA	chr17	44679170	TA	TAAAAAAAAAAAA	455251	PASS	0	none	0	0	134	1e-6
chr17-044679170-TA-TAAATAAAAA	chr17	44679170	TA	TAAATAAAAA	455251	PASS	0	none	0	0	134	1e-6
chr17-044680436-C-G	chr17	44680436	C	G	2802	PASS	2.8626e-4	nfe	1.47e-4	1	134	2.8626e-4
chr17-044683824-G-A	chr17	44683824	G	A	44916	PASS	0.0022412	mid	0.00209	1	134	0.0022412
chr17-044689757-G-A	chr17	44689757	G	A	68960	PASS	0.010647	afr	0.00181699999999999	1	134	0.010647
chr17-044689934-C-CGG	chr17	44689934	C	CGG	82413.97	PASS	0.022166	afr	0.002415	1	134	0.022166
chr17-044693111-G-C	chr17	44693111	G	C	51125	PASS	0.43377	nfe	0.03427000000000001	0	0	0.43377
chr17-044693139-G-T	chr17	44693139	G	T	11275	PASS	0.021518	nfe	0.007714	0	0	0.021518
chr17-044693276-A-G	chr17	44693276	A	G	98184	PASS	0.64635	nfe	0.06875400000000002	0	0	0.64635
chr17-044708574-A-C	chr17	44708574	A	C	6522	PASS	0.020369	afr	0.00216	1	60	0.020369
chr17-044708740-G-C	chr17	44708740	G	C	44331	PASS	0.028071	afr	0.002942	1	134	0.028071
chr17-044708802-G-A	chr17	44708802	G	A	595091	PASS	0.038141	nfe	0.03367600000000002	4	134	0.038141
chr17-044708845-G-A	chr17	44708845	G	A	2776237	PASS	1.36e-6	nfe	0	0	134	1.36e-6
chr17-044708845-G-C	chr17	44708845	G	C	2776237	PASS	0.26602	sas	0.172237	25	134	0.26602
chr17-044708982-C-T	chr17	44708982	C	T	164093	PASS	0.02916	sas	0.01291099999999999	2	134	0.02916
chr17-044709195-C-T	chr17	44709195	C	T	132301	PASS	0.031318	afr	0.007146	1	134	0.031318
chr17-044709262-G-C	chr17	44709262	G	C	1925196	PASS	0.12745	eas	0.08465700000000001	13	134	0.12745
chr17-044709343-G-A	chr17	44709343	G	A	329032	PASS	0.019548	mid	0.01173199999999999	4	134	0.019548
chr17-044719711-CT-C	chr17	44719711	CT	C	3558.97	VQSRTrancheINDEL95.00to96.00	0.0015077	eas	6.550000000000003e-4	0	22	0.0015077
chr17-044719711-CT-CTT	chr17	44719711	CT	CTT	3558.97	VQSRTrancheINDEL95.00to96.00	0	none	0.00134599999999999	2	22	0.00134599999999999
chr17-044719794-G-A	chr17	44719794	G	A	6596	PASS	0.005448	nfe	0.00181599999999999	1	104	0.005448
chr17-044719987-G-A	chr17	44719987	G	A	1611	PASS	6.1621e-4	nfe	2.5100000000000014e-4	1	122	6.1621e-4
chr17-044720150-G-T	chr17	44720150	G	T	190012	PASS	0.067634	nfe	0.03390800000000001	4	126	0.067634
chr17-044720380-G-A	chr17	44720380	G	A	186012	PASS	0.10545	eas	0.04651500000000001	5	68	0.10545
chr17-044720530-A-G	chr17	44720530	A	G	606293	PASS	0.73123	afr	0.228143	8	16	0.73123
chr17-044722743-G-A	chr17	44722743	G	A	39660	PASS	0.026536	afr	0.002917	1	134	0.026536
chr17-044723046-C-*	chr17	44723046	C	*	1867441	PASS	0	none	0	0	134	1e-6
chr17-044723046-C-T	chr17	44723046	C	T	1867441	PASS	0.088774	nfe	0.07173700000000002	12	134	0.088774
chr17-044729776-G-C	chr17	44729776	G	C	108364	PASS	0.0074062	nfe	0.006964	1	130	0.0074062
chr17-044730912-T-G	chr17	44730912	T	G	234822	PASS	0.020138	nfe	0.014827	3	132	0.020138
chr17-044731123-G-A	chr17	44731123	G	A	2859394	PASS	0.34579	afr	0.191342	27	134	0.34579
chr17-044731348-G-A	chr17	44731348	G	A	5961	PASS	0	none	0	0	18	1e-6
chr17-044731348-G-T	chr17	44731348	G	T	5961	PASS	0.013867	afr	0.00117699999999999	0	18	0.013867
chr17-044732056-T-A	chr17	44732056	T	A	68450	PASS	0.0098694	mid	0.005158	2	128	0.0098694
chr17-044732112-CT-AT	chr17	44732112	CT	AT	33811	PASS	0	none	0	0	132	1e-6
chr17-044732112-CT-C	chr17	44732112	CT	C	33811	PASS	0.010359	afr	0.00184199999999999	1	132	0.010359
chr17-044732638-C-T	chr17	44732638	C	T	88650	PASS	0.050235	mid	0.023083	0	0	0.050235
chr17-044732690-A-C	chr17	44732690	A	C	57	PASS	0	none	0	0	0	1e-6
chr17-044732690-A-T	chr17	44732690	A	T	57	PASS	0	none	0	0	0	1e-6
chr17-044732726-C-T	chr17	44732726	C	T	245777	PASS	0.15394	nfe	0.085472	0	0	0.15394
chr17-044732865-CAAAAAAAAA-*	chr17	44732865	CAAAAAAAAA	*	27452	PASS	0	none	0	0	0	1e-6
chr17-044732865-CAAAAAAAAA-AAAAAAAAAA	chr17	44732865	CAAAAAAAAA	AAAAAAAAAA	27452	PASS	0	none	4.710000000000004e-4	0	0	4.710000000000004e-4
chr17-044732865-CAAAAAAAAA-C	chr17	44732865	CAAAAAAAAA	C	27452	PASS	0	none	5.2999999999999994e-5	0	0	5.2999999999999994e-5
chr17-044732865-CAAAAAAAAA-CAAAAA	chr17	44732865	CAAAAAAAAA	CAAAAA	27452	PASS	0	none	5.2999999999999994e-5	0	0	5.2999999999999994e-5
chr17-044732865-CAAAAAAAAA-CAAAAAA	chr17	44732865	CAAAAAAAAA	CAAAAAA	27452	PASS	0	none	8.9e-5	0	0	8.9e-5
chr17-044732865-CAAAAAAAAA-CAAAAAAA	chr17	44732865	CAAAAAAAAA	CAAAAAAA	27452	PASS	0	none	0.00176099999999999	0	0	0.00176099999999999
chr17-044732865-CAAAAAAAAA-CAAAAAAAA	chr17	44732865	CAAAAAAAAA	CAAAAAAAA	27452	PASS	0	none	0.01059499999999998	0	0	0.01059499999999998
chr17-044732865-CAAAAAAAAA-CAAAAAAAAAA	chr17	44732865	CAAAAAAAAA	CAAAAAAAAAA	27452	PASS	0	none	0.00555	0	0	0.00555
chr17-044732865-CAAAAAAAAA-CAAAAAAAAAAA	chr17	44732865	CAAAAAAAAA	CAAAAAAAAAAA	27452	PASS	0	none	4.940000000000003e-4	0	0	4.940000000000003e-4
chr17-044732865-CAAAAAAAAA-CAAAAAAAAAAAA	chr17	44732865	CAAAAAAAAA	CAAAAAAAAAAAA	27452	PASS	0	none	2.2000000000000003e-5	0	0	2.2000000000000003e-5
chr17-044733706-G-A	chr17	44733706	G	A	10725	PASS	0.01604	afr	0.002506	0	10	0.01604
chr17-044734251-C-T	chr17	44734251	C	T	29439	PASS	0.010427	afr	0.00181699999999999	1	134	0.010427
chr17-044734294-C-G	chr17	44734294	C	G	512629	PASS	0.038018	nfe	0.03354300000000002	4	134	0.038018
chr17-044747034-C-A	chr17	44747034	C	A	9611109	PASS	0.7373	eas	0.4296859999999998	57	134	0.7373
chr17-044747034-C-G	chr17	44747034	C	G	9611109	PASS	0.012363	afr	0.002465	1	134	0.012363
chr17-044747034-C-T	chr17	44747034	C	T	9611109	PASS	1.018e-5	afr	2.2000000000000003e-5	0	134	2.2000000000000003e-5
chr17-044747280-T-C	chr17	44747280	T	C	28382772	PASS	0.93335	afr	0.8897120000000003	116	134	0.93335
chr17-044747311-A-G	chr17	44747311	A	G	78157	PASS	0.0029341	nfe	0.002565	1	134	0.0029341
chr17-044747363-G-A	chr17	44747363	G	A	14582007	PASS	0.73825	eas	0.4299019999999998	57	134	0.73825
chr17-044747526-C-T	chr17	44747526	C	T	189920	PASS	0.016021	mid	0.005931	1	134	0.016021
chr17-044748209-C-A	chr17	44748209	C	A	28055	PASS	0.0022088	nfe	0.00159499999999999	1	130	0.0022088
chr17-044748463-C-G	chr17	44748463	C	G	2504	PASS	2.626e-5	nfe	0	1	134	2.626e-5
chr17-044748814-G-T	chr17	44748814	G	T	31	PASS	0	none	0	0	4	1e-6
chr17-044748930-CA-C	chr17	44748930	CA	C	624171.97	PASS	0.012613	nfe	0.006244	0	0	0.012613
chr17-044750305-G-A	chr17	44750305	G	A	3678108	PASS	0.80611	afr	0.6354420000000004	74	102	0.80611
chr17-044750305-G-C	chr17	44750305	G	C	3678108	PASS	0	none	9e-6	0	102	9e-6
chr17-044750305-G-T	chr17	44750305	G	T	3678108	PASS	0	none	0	0	102	1e-6
chr17-044752259-C-G	chr17	44752259	C	G	1163490	PASS	0.25661	sas	0.15673700000000002	17	80	0.25661
chr17-044752374-T-G	chr17	44752374	T	G	141	PASS	0	none	3.6999999999999985e-5	0	0	3.6999999999999985e-5
chr17-044759066-T-*	chr17	44759066	T	*	149	VQSRTrancheSNP99.80to99.90	0	none	0	0	0	1e-6
chr17-044759066-T-A	chr17	44759066	T	A	149	VQSRTrancheSNP99.80to99.90	3.332e-5	nfe	4.260000000000005e-4	0	0	4.260000000000005e-4
chr17-044759132-G-*	chr17	44759132	G	*	868	PASS	0	none	6.999999999999998e-5	0	0	6.999999999999998e-5
chr17-044759132-G-C	chr17	44759132	G	C	868	PASS	0.0045232	eas	0.00105599999999999	0	0	0.0045232
chr17-044759132-G-T	chr17	44759132	G	T	868	PASS	0	none	9e-6	0	0	9e-6
chr17-044759899-T-C	chr17	44759899	T	C	682	PASS	0	none	0	1	134	1e-6
chr17-044760003-G-A	chr17	44760003	G	A	1079	PASS	1.0305e-4	nfe	9e-6	1	134	1.0305e-4
chr17-044769626-T-*	chr17	44769626	T	*	23496220	PASS	0	none	0.002165	0	134	0.002165
chr17-044769626-T-C	chr17	44769626	T	C	23496220	PASS	0.88717	afr	0.8753530000000005	114	134	0.88717
chr17-044769665-C-G	chr17	44769665	C	G	12204273	PASS	0.73802	eas	0.42635999999999974	55	134	0.73802
chr17-044770070-C-G	chr17	44770070	C	G	8129339	PASS	0.26999	nfe	0.22162	33	134	0.26999
chr17-044770070-C-T	chr17	44770070	C	T	8129339	PASS	7.42e-6	amr	1.0799999999999996e-4	0	134	1.0799999999999996e-4
chr17-044772241-C-G	chr17	44772241	C	G	74349	PASS	0.0020617	nfe	0.00161999999999999	2	134	0.0020617
chr17-044772346-AG-A	chr17	44772346	AG	A	3946	VQSRTrancheINDEL95.00to96.00	3.5884e-4	sas	2.2000000000000003e-5	0	10	3.5884e-4
chr17-044772346-AG-AGG	chr17	44772346	AG	AGG	3946	VQSRTrancheINDEL95.00to96.00	0	none	2.2899999999999996e-4	0	10	2.2899999999999996e-4
chr17-044772346-AG-CG	chr17	44772346	AG	CG	3946	VQSRTrancheINDEL95.00to96.00	0	none	6.999999999999998e-5	0	10	6.999999999999998e-5
chr17-044772346-AG-GG	chr17	44772346	AG	GG	3946	VQSRTrancheINDEL95.00to96.00	0	none	9e-6	0	10	9e-6
chr17-044772346-AG-TG	chr17	44772346	AG	TG	3946	VQSRTrancheINDEL95.00to96.00	0	none	0	0	10	1e-6
chr17-044772353-GT-*	chr17	44772353	GT	*	134263	VQSRTrancheINDEL99.00to99.50	0	none	0	0	134	1e-6
chr17-044772353-GT-G	chr17	44772353	GT	G	134263	VQSRTrancheINDEL99.00to99.50	0.0015989	sas	5.2999999999999994e-5	0	134	0.0015989
chr17-044772353-GT-TT	chr17	44772353	GT	TT	134263	VQSRTrancheINDEL99.00to99.50	0	none	0.002415	1	134	0.002415
chr17-044772839-T-TGCCC	chr17	44772839	T	TGCCC	4518.97	VQSRTrancheINDEL99.90to99.95	9.856e-5	nfe	1.6699999999999994e-4	1	134	1.6699999999999994e-4
chr17-044772984-T-*	chr17	44772984	T	*	22968707	PASS	0	none	0	0	134	1e-6
chr17-044772984-T-C	chr17	44772984	T	C	22968707	PASS	0.45276	sas	0.3556199999999997	51	134	0.45276
chr17-044774266-G-A	chr17	44774266	G	A	12090470	PASS	0.79389	eas	0.6031610000000007	81	134	0.79389
chr17-044774361-C-T	chr17	44774361	C	T	14380666	PASS	0.79295	eas	0.6159640000000002	81	134	0.79295
chr17-044774693-C-T	chr17	44774693	C	T	8304142	PASS	0.32315	afr	0.247222	33	134	0.32315
chr17-044775236-G-T	chr17	44775236	G	T	42646143	PASS	0.79167	eas	0.6204570000000003	81	134	0.79167
chr17-044775242-T-C	chr17	44775242	T	C	65803796	PASS	0.90763	mid	0.8901460000000003	115	134	0.90763
chr17-044775780-C-G	chr17	44775780	C	G	4588180	PASS	0.25554	sas	0.17679	26	134	0.25554
chr17-044776045-G-A	chr17	44776045	G	A	416	PASS	0	none	0	1	134	1e-6
chr17-044776059-A-*	chr17	44776059	A	*	15537899	PASS	0	none	5.2999999999999994e-5	0	134	5.2999999999999994e-5
chr17-044776059-A-G	chr17	44776059	A	G	15537899	PASS	0.79245	eas	0.6217030000000002	81	134	0.79245
chr17-044776071-A-G	chr17	44776071	A	G	2336	PASS	1.1948e-4	nfe	2.2000000000000003e-5	1	134	1.1948e-4
chr17-044776326-C-T	chr17	44776326	C	T	8536668	PASS	0.74864	eas	0.4247919999999997	54	134	0.74864
chr17-044776685-G-A	chr17	44776685	G	A	4140340	PASS	0.24734	sas	0.176521	27	134	0.24734
chr17-044776829-G-A	chr17	44776829	G	A	67513	PASS	0.0060024	sas	0.00135099999999999	2	134	0.0060024
chr17-044776840-G-A	chr17	44776840	G	A	16830517	PASS	0.74521	eas	0.42703599999999975	54	134	0.74521
chr17-044777018-TG-T	chr17	44777018	TG	T	15661.97	VQSRTrancheINDEL95.00to96.00	7.3101e-4	nfe	3.160000000000005e-4	1	134	7.3101e-4
chr17-044777134-G-A	chr17	44777134	G	A	12628995	PASS	0.745	eas	0.4257109999999998	54	134	0.745
chr17-044777242-T-C	chr17	44777242	T	C	21410143	PASS	0.79182	eas	0.6204570000000003	81	134	0.79182
chr17-044777880-T-C	chr17	44777880	T	C	43781194	PASS	0.79179	eas	0.6207280000000003	81	134	0.79179
chr17-044778104-T-C	chr17	44778104	T	C	28603714	PASS	0.79222	eas	0.6691600000000005	87	134	0.79222
chr17-044778186-T-C	chr17	44778186	T	C	22914315	PASS	0.79201	eas	0.6207010000000003	81	134	0.79201
chr17-044778378-A-G	chr17	44778378	A	G	361517	PASS	0.044559	amr	0.03040700000000001	6	134	0.044559
chr17-044779135-G-A	chr17	44779135	G	A	6578	PASS	6.2705e-4	nfe	1.6699999999999994e-4	1	134	6.2705e-4
chr17-044779135-G-T	chr17	44779135	G	T	6578	PASS	0	none	0	0	134	1e-6
chr17-044779348-G-A	chr17	44779348	G	A	79666	PASS	0.0087609	mid	0.004518	2	134	0.0087609
chr17-044779807-C-T	chr17	44779807	C	T	1217719	PASS	0.034521	nfe	0.02783200000000002	3	134	0.034521
chr17-044779823-C-G	chr17	44779823	C	G	6421	PASS	4.381e-5	amr	2.2000000000000003e-5	1	134	4.381e-5
chr17-044780034-A-C	chr17	44780034	A	C	64	PASS	4.05e-6	nfe	7.099999999999998e-5	0	124	7.099999999999998e-5
chr17-044780062-G-A	chr17	44780062	G	A	34361789	PASS	0.79609	eas	0.6193610000000002	78	130	0.79609
chr17-044780149-C-T	chr17	44780149	C	T	28461242	PASS	0.79083	eas	0.6127370000000002	46	72	0.79083
chr17-044780556-CG-AG	chr17	44780556	CG	AG	1201064	PASS	0	none	9e-6	0	0	9e-6
chr17-044780556-CG-C	chr17	44780556	CG	C	1201064	PASS	8.016e-5	nfe	2.08e-4	0	0	2.08e-4
chr17-044780556-CG-CAG	chr17	44780556	CG	CAG	1201064	PASS	0	none	0	0	0	1e-6
chr17-044780556-CG-CGG	chr17	44780556	CG	CGG	1201064	PASS	0	none	0.3075719999999996	0	0	0.3075719999999996
chr17-044780556-CG-CGGG	chr17	44780556	CG	CGGG	1201064	PASS	0	none	3.150000000000005e-4	0	0	3.150000000000005e-4
chr17-044780556-CG-GG	chr17	44780556	CG	GG	1201064	PASS	0	none	9e-6	0	0	9e-6
chr17-044795211-C-A	chr17	44795211	C	A	72429	PASS	0.6046	nfe	0.05167	0	0	0.6046
chr17-044797502-C-T	chr17	44797502	C	T	36787	PASS	0.56933	nfe	0.02765100000000002	0	0	0.56933
chr17-044798972-G-C	chr17	44798972	G	C	134801	PASS	0.59557	nfe	0.097852	0	0	0.59557
chr17-044799497-T-C	chr17	44799497	T	C	75787	PASS	0.4976	nfe	0.05486500000000002	0	0	0.4976
chr17-044804072-C-G	chr17	44804072	C	G	808	PASS	0	none	3.150000000000005e-4	0	0	3.150000000000005e-4
chr17-044804266-G-T	chr17	44804266	G	T	24573	PASS	0.013395	mid	0.00671	0	16	0.013395
chr17-044804300-TAAA-T	chr17	44804300	TAAA	T	248218.97	PASS	0	none	0	0	46	1e-6
chr17-044804300-TAAA-TA	chr17	44804300	TAAA	TA	248218.97	PASS	0	none	0.00139599999999999	0	46	0.00139599999999999
chr17-044804300-TAAA-TAA	chr17	44804300	TAAA	TAA	248218.97	PASS	0	none	0.053334	10	46	0.053334
chr17-044804300-TAAA-TAAAA	chr17	44804300	TAAA	TAAAA	248218.97	PASS	0	none	0.06886700000000003	3	46	0.06886700000000003
chr17-044804300-TAAA-TAAAAA	chr17	44804300	TAAA	TAAAAA	248218.97	PASS	0	none	0.002634	0	46	0.002634
chr17-044804300-TAAA-TAAAAAA	chr17	44804300	TAAA	TAAAAAA	248218.97	PASS	0	none	6.999999999999998e-5	0	46	6.999999999999998e-5
chr17-044805605-G-A	chr17	44805605	G	A	200032	PASS	0.0052924	nfe	0.003651	1	134	0.0052924
chr17-044830494-C-A	chr17	44830494	C	A	5867	PASS	0.0025074	nfe	3.3800000000000046e-4	1	130	0.0025074
chr17-044848191-C-T	chr17	44848191	C	T	17595591	PASS	0.78722	afr	0.6336410000000006	87	134	0.78722
chr17-044848240-C-T	chr17	44848240	C	T	127273	PASS	0.010801	nfe	0.005648	1	134	0.010801
chr17-044849112-C-*	chr17	44849112	C	*	1258	PASS	0	none	9e-6	0	126	9e-6
chr17-044849112-C-T	chr17	44849112	C	T	1258	PASS	0.0016956	eas	3.6999999999999985e-5	0	126	0.0016956
chr17-044849113-G-*	chr17	44849113	G	*	1185	PASS	0	none	9e-6	0	106	9e-6
chr17-044849113-G-A	chr17	44849113	G	A	1185	PASS	5.1303e-4	afr	7.099999999999998e-5	0	106	5.1303e-4
chr17-044849113-G-C	chr17	44849113	G	C	1185	PASS	2.04e-6	nfe	0	0	106	2.04e-6
chr17-044849115-A-*	chr17	44849115	A	*	192	PASS	0	none	9e-6	0	86	9e-6
chr17-044849115-A-C	chr17	44849115	A	C	192	PASS	8.845e-5	eas	3.600000000000004e-4	0	86	3.600000000000004e-4
chr17-044849117-C-*	chr17	44849117	C	*	921	PASS	0	none	9e-6	0	120	9e-6
chr17-044849117-C-G	chr17	44849117	C	G	921	PASS	5.354e-5	amr	9e-6	0	120	5.354e-5
chr17-044849117-C-T	chr17	44849117	C	T	921	PASS	1.743e-5	afr	9e-6	0	120	1.743e-5
chr17-044849118-G-*	chr17	44849118	G	*	373	PASS	0	none	9e-6	0	100	9e-6
chr17-044849118-G-A	chr17	44849118	G	A	373	PASS	0	none	9e-6	0	100	9e-6
chr17-044849118-G-C	chr17	44849118	G	C	373	PASS	2.88e-6	nfe	2.2000000000000003e-5	0	100	2.2000000000000003e-5
chr17-044849118-G-GCCC	chr17	44849118	G	GCCC	373	PASS	0	none	0	0	100	1e-6
chr17-044849118-G-GCCCCC	chr17	44849118	G	GCCCCC	373	PASS	0	none	0	0	100	1e-6
chr17-044849122-AC-*	chr17	44849122	AC	*	3973	VQSRTrancheINDEL96.00to97.00	0	none	9e-6	0	48	9e-6
chr17-044849122-AC-A	chr17	44849122	AC	A	3973	VQSRTrancheINDEL96.00to97.00	1.723e-5	eas	9e-6	0	48	1.723e-5
chr17-044849122-AC-ACC	chr17	44849122	AC	ACC	3973	VQSRTrancheINDEL96.00to97.00	0	none	9e-6	0	48	9e-6
chr17-044849122-AC-ACCC	chr17	44849122	AC	ACCC	3973	VQSRTrancheINDEL96.00to97.00	0	none	9e-6	0	48	9e-6
chr17-044849122-AC-CC	chr17	44849122	AC	CC	3973	VQSRTrancheINDEL96.00to97.00	0	none	0.003795	2	48	0.003795
chr17-044849129-G-A	chr17	44849129	G	A	8447	PASS	0.0010999	afr	1.0699999999999996e-4	0	12	0.0010999
chr17-044849129-G-C	chr17	44849129	G	C	8447	PASS	0.013422	eas	0.007148	1	12	0.013422
chr17-044849132-A-C	chr17	44849132	A	C	3749	VQSRTrancheSNP99.80to99.90	0.0038252	eas	0.003565	1	30	0.0038252
chr17-044849169-C-T	chr17	44849169	C	T	123080	PASS	0.019928	nfe	0.01178399999999999	2	134	0.019928
chr17-044849405-G-A	chr17	44849405	G	A	671902	PASS	0.042268	afr	0.004877	0	134	0.042268
chr17-044849405-G-T	chr17	44849405	G	T	671902	PASS	0.078828	sas	0.02809700000000001	3	134	0.078828
chr17-044850186-C-T	chr17	44850186	C	T	74691	PASS	0.014158	afr	0.007249	1	130	0.014158
chr17-044850260-A-G	chr17	44850260	A	G	8773648	PASS	0.86659	afr	0.6428450000000007	87	134	0.86659
chr17-044850282-C-T	chr17	44850282	C	T	606566	PASS	0.081871	nfe	0.049482	7	134	0.081871
chr17-044850353-G-*	chr17	44850353	G	*	7128475	PASS	0	none	9e-6	0	134	9e-6
chr17-044850353-G-A	chr17	44850353	G	A	7128475	PASS	0.41933	mid	0.338894	48	134	0.41933
chr17-044850355-G-A	chr17	44850355	G	A	354299	PASS	0.024519	nfe	0.01667	5	134	0.024519
chr17-044850361-G-A	chr17	44850361	G	A	6252	PASS	2.2409e-4	amr	1.27e-4	1	134	2.2409e-4
chr17-044850488-T-G	chr17	44850488	T	G	96319	PASS	0.016021	mid	0.007171	1	128	0.016021
chr17-044850597-G-A	chr17	44850597	G	A	1502864	PASS	0.29815	eas	0.221988	35	110	0.29815
chr17-044850618-T-C	chr17	44850618	T	C	41726	PASS	0.0097449	mid	0.005413	3	110	0.0097449
chr17-044850686-T-*	chr17	44850686	T	*	3010583	PASS	0	none	0	0	76	1e-6
chr17-044850686-T-A	chr17	44850686	T	A	3010583	PASS	0	none	9e-6	0	76	9e-6
chr17-044850686-T-C	chr17	44850686	T	C	3010583	PASS	0.78364	afr	0.5628390000000003	53	76	0.78364
chr17-044850692-C-T	chr17	44850692	C	T	618	PASS	1.1096e-4	nfe	6.999999999999998e-5	0	70	1.1096e-4
chr17-044850832-C-T	chr17	44850832	C	T	170142	PASS	0.049978	mid	0.03711300000000001	1	6	0.049978
chr17-044851416-C-G	chr17	44851416	C	G	703	PASS	0	none	0	1	134	1e-6
chr17-044852291-G-*	chr17	44852291	G	*	507896	PASS	0	none	0	0	134	1e-6
chr17-044852291-G-C	chr17	44852291	G	C	507896	PASS	0.0864	nfe	0.047346	7	134	0.0864
chr17-044852391-C-G	chr17	44852391	C	G	721203	PASS	0.039331	nfe	0.02557800000000001	4	134	0.039331
chr17-044852602-T-C	chr17	44852602	T	C	12961811	PASS	0.81627	afr	0.6383240000000006	87	134	0.81627
chr17-044852617-G-T	chr17	44852617	G	T	3380774	PASS	0.2513	nfe	0.20476600000000003	30	134	0.2513
chr17-044853491-G-A	chr17	44853491	G	A	3451640	PASS	0.14022	eas	0.102962	16	134	0.14022
chr17-044854120-G-A	chr17	44854120	G	A	56404	PASS	0.0080486	nfe	0.005056	1	134	0.0080486
chr17-044854825-C-T	chr17	44854825	C	T	4297952	PASS	0.18917	mid	0.155109	23	134	0.18917
chr17-044854876-C-T	chr17	44854876	C	T	3839045	PASS	0.21186	afr	0.112983	16	134	0.21186
chr17-044855106-A-G	chr17	44855106	A	G	8952418	PASS	0.47393	eas	0.35229599999999966	47	134	0.47393
chr17-044857004-A-G	chr17	44857004	A	G	14127457	PASS	0.85413	afr	0.6601360000000003	88	132	0.85413
chr17-044857047-T-C	chr17	44857047	T	C	1348273	PASS	0.2059	afr	0.053783	4	134	0.2059
chr17-044857326-T-C	chr17	44857326	T	C	7699556	PASS	0.84368	afr	0.6659920000000004	85	122	0.84368
chr17-044857687-G-A	chr17	44857687	G	A	64407	PASS	0.086698	amr	0.02173900000000001	0	0	0.086698
chr17-044857691-T-C	chr17	44857691	T	C	154931	PASS	0.25213	eas	0.05904800000000002	0	0	0.25213
chr17-044857691-T-G	chr17	44857691	T	G	154931	PASS	0	none	0	0	0	1e-6
chr17-044859641-GCACACA-ACACACA	chr17	44859641	GCACACA	ACACACA	1618098	ExcessHet	0	none	3.160000000000005e-4	0	124	3.160000000000005e-4
chr17-044859641-GCACACA-CCACACA	chr17	44859641	GCACACA	CCACACA	1618098	ExcessHet	0	none	9e-6	0	124	9e-6
chr17-044859641-GCACACA-G	chr17	44859641	GCACACA	G	1618098	ExcessHet	2.282e-5	sas	0	0	124	2.282e-5
chr17-044859641-GCACACA-GCA	chr17	44859641	GCACACA	GCA	1618098	ExcessHet	0	none	0.00149699999999999	0	124	0.00149699999999999
chr17-044859641-GCACACA-GCACA	chr17	44859641	GCACACA	GCACA	1618098	ExcessHet	0	none	0.07793200000000002	11	124	0.07793200000000002
chr17-044859641-GCACACA-GCACACACA	chr17	44859641	GCACACA	GCACACACA	1618098	ExcessHet	0	none	0.14807	22	124	0.14807
chr17-044859641-GCACACA-GCACACACACA	chr17	44859641	GCACACA	GCACACACACA	1618098	ExcessHet	0	none	0.00332	0	124	0.00332
chr17-044859641-GCACACA-GCACACACACACA	chr17	44859641	GCACACA	GCACACACACACA	1618098	ExcessHet	0	none	0.003803	0	124	0.003803
chr17-044859641-GCACACA-GCACACACACACACA	chr17	44859641	GCACACA	GCACACACACACACA	1618098	ExcessHet	0	none	0.003981	0	124	0.003981
chr17-044859641-GCACACA-GCACACACACACACACA	chr17	44859641	GCACACA	GCACACACACACACACA	1618098	ExcessHet	0	none	3.6999999999999985e-5	0	124	3.6999999999999985e-5
chr17-044859641-GCACACA-GCACACACACACACACACA	chr17	44859641	GCACACA	GCACACACACACACACACA	1618098	ExcessHet	0	none	0	0	124	1e-6
chr17-044859643-A-*	chr17	44859643	A	*	9032	PASS	0	none	0.07954800000000001	11	78	0.07954800000000001
chr17-044859643-A-G	chr17	44859643	A	G	9032	PASS	0.0033932	mid	9.390000000000004e-4	0	78	0.0033932
chr17-044859725-TAC-*	chr17	44859725	TAC	*	7814	PASS	0	none	0	0	126	1e-6
chr17-044859725-TAC-CAC	chr17	44859725	TAC	CAC	7814	PASS	0	none	9e-6	0	126	9e-6
chr17-044859725-TAC-T	chr17	44859725	TAC	T	7814	PASS	0.0020484	afr	0.00176699999999999	1	126	0.0020484
chr17-044859725-TAC-TACAC	chr17	44859725	TAC	TACAC	7814	PASS	0	none	1.0799999999999996e-4	0	126	1.0799999999999996e-4
chr17-044859737-C-T	chr17	44859737	C	T	1929570	PASS	0.20301	eas	0.103816	17	132	0.20301
chr17-044859803-G-A	chr17	44859803	G	A	2980088	PASS	0.18261	mid	0.128173	17	134	0.18261
chr17-044859803-G-C	chr17	44859803	G	C	2980088	PASS	8.562e-5	mid	0	0	134	8.562e-5
chr17-044860091-G-A	chr17	44860091	G	A	43492	PASS	0.004443	eas	0.00120499999999999	1	134	0.004443
chr17-044860178-G-C	chr17	44860178	G	C	49872	PASS	0.016556	afr	0.00214	1	134	0.016556
chr17-044860253-C-A	chr17	44860253	C	A	72227	PASS	0.0053198	nfe	0.002841	1	134	0.0053198
chr17-044860381-C-G	chr17	44860381	C	G	3644244	PASS	0.19163	mid	0.158663	22	134	0.19163
chr17-044860595-ATTTTTTTTTTT-*	chr17	44860595	ATTTTTTTTTTT	*	1661996	ExcessHet	0	none	9e-6	0	94	9e-6
chr17-044860595-ATTTTTTTTTTT-A	chr17	44860595	ATTTTTTTTTTT	A	1661996	ExcessHet	0.0071298	sas	4.04e-4	0	94	0.0071298
chr17-044860595-ATTTTTTTTTTT-AT	chr17	44860595	ATTTTTTTTTTT	AT	1661996	ExcessHet	0	none	5.2999999999999994e-5	0	94	5.2999999999999994e-5
chr17-044860595-ATTTTTTTTTTT-ATTTT	chr17	44860595	ATTTTTTTTTTT	ATTTT	1661996	ExcessHet	0	none	8.9e-5	0	94	8.9e-5
chr17-044860595-ATTTTTTTTTTT-ATTTTT	chr17	44860595	ATTTTTTTTTTT	ATTTTT	1661996	ExcessHet	0	none	3.160000000000005e-4	1	94	3.160000000000005e-4
chr17-044860595-ATTTTTTTTTTT-ATTTTTT	chr17	44860595	ATTTTTTTTTTT	ATTTTTT	1661996	ExcessHet	0	none	0.002637	0	94	0.002637
chr17-044860595-ATTTTTTTTTTT-ATTTTTTT	chr17	44860595	ATTTTTTTTTTT	ATTTTTTT	1661996	ExcessHet	0	none	0.01271399999999999	0	94	0.01271399999999999
chr17-044860595-ATTTTTTTTTTT-ATTTTTTTT	chr17	44860595	ATTTTTTTTTTT	ATTTTTTTT	1661996	ExcessHet	0	none	0.036431	10	94	0.036431
chr17-044860595-ATTTTTTTTTTT-ATTTTTTTTT	chr17	44860595	ATTTTTTTTTTT	ATTTTTTTTT	1661996	ExcessHet	0	none	0.102501	5	94	0.102501
chr17-044860595-ATTTTTTTTTTT-ATTTTTTTTTT	chr17	44860595	ATTTTTTTTTTT	ATTTTTTTTTT	1661996	ExcessHet	0	none	0.205783	16	94	0.205783
chr17-044860595-ATTTTTTTTTTT-ATTTTTTTTTTTT	chr17	44860595	ATTTTTTTTTTT	ATTTTTTTTTTTT	1661996	ExcessHet	0	none	0.160132	14	94	0.160132
chr17-044860595-ATTTTTTTTTTT-ATTTTTTTTTTTTT	chr17	44860595	ATTTTTTTTTTT	ATTTTTTTTTTTTT	1661996	ExcessHet	0	none	0.03053300000000002	2	94	0.03053300000000002
chr17-044860595-ATTTTTTTTTTT-ATTTTTTTTTTTTTT	chr17	44860595	ATTTTTTTTTTT	ATTTTTTTTTTTTTT	1661996	ExcessHet	0	none	0.004897	0	94	0.004897
chr17-044860595-ATTTTTTTTTTT-ATTTTTTTTTTTTTTT	chr17	44860595	ATTTTTTTTTTT	ATTTTTTTTTTTTTTT	1661996	ExcessHet	0	none	4.720000000000004e-4	0	94	4.720000000000004e-4
chr17-044860595-ATTTTTTTTTTT-ATTTTTTTTTTTTTTTT	chr17	44860595	ATTTTTTTTTTT	ATTTTTTTTTTTTTTTT	1661996	ExcessHet	0	none	8.9e-5	0	94	8.9e-5
chr17-044860595-ATTTTTTTTTTT-ATTTTTTTTTTTTTTTTTTT	chr17	44860595	ATTTTTTTTTTT	ATTTTTTTTTTTTTTTTTTT	1661996	ExcessHet	0	none	0	0	94	1e-6
chr17-044860595-ATTTTTTTTTTT-TTTTTTTTTTTT	chr17	44860595	ATTTTTTTTTTT	TTTTTTTTTTTT	1661996	ExcessHet	0	none	8.9e-5	1	94	8.9e-5
chr17-044860601-T-*	chr17	44860601	T	*	158	PASS	0	none	0.00110799999999999	1	132	0.00110799999999999
chr17-044860601-T-A	chr17	44860601	T	A	158	PASS	0	none	0	0	132	1e-6
chr17-044862691-C-T	chr17	44862691	C	T	822330	PASS	0.17363	amr	0.03966600000000001	3	134	0.17363
chr17-044862920-C-A	chr17	44862920	C	A	155349	PASS	0.016415	mid	0.007612	1	134	0.016415
chr17-044863102-TCTC-T	chr17	44863102	TCTC	T	1022395.97	PASS	0.20805	nfe	0.18081900000000004	30	126	0.20805
chr17-044863103-CT-*	chr17	44863103	CT	*	215	PASS	0	none	0.18081000000000003	30	124	0.18081000000000003
chr17-044863103-CT-C	chr17	44863103	CT	C	215	PASS	0	none	0	0	124	1e-6
chr17-044863103-CT-TT	chr17	44863103	CT	TT	215	PASS	0	none	0	0	124	1e-6
chr17-044863104-TCC-*	chr17	44863104	TCC	*	151950	PASS	0	none	0.178564	29	122	0.178564
chr17-044863104-TCC-CCC	chr17	44863104	TCC	CCC	151950	PASS	0	none	3.6999999999999985e-5	0	122	3.6999999999999985e-5
chr17-044863104-TCC-T	chr17	44863104	TCC	T	151950	PASS	0	none	9e-6	0	122	9e-6
chr17-044863104-TCC-TC	chr17	44863104	TCC	TC	151950	PASS	0	none	0.01474399999999999	3	122	0.01474399999999999
chr17-044863105-CCTCTTT-*	chr17	44863105	CCTCTTT	*	425292	PASS	0	none	0.17891200000000002	31	126	0.17891200000000002
chr17-044863105-CCTCTTT-ACTCTTT	chr17	44863105	CCTCTTT	ACTCTTT	425292	PASS	0	none	2.2000000000000003e-5	0	126	2.2000000000000003e-5
chr17-044863105-CCTCTTT-C	chr17	44863105	CCTCTTT	C	425292	PASS	4.946e-5	nfe	1.689999999999999e-4	0	126	1.689999999999999e-4
chr17-044863105-CCTCTTT-CCTTT	chr17	44863105	CCTCTTT	CCTTT	425292	PASS	0	none	0	0	126	1e-6
chr17-044863105-CCTCTTT-CT	chr17	44863105	CCTCTTT	CT	425292	PASS	0	none	0.003001	0	126	0.003001
chr17-044863105-CCTCTTT-CTCTCTTT	chr17	44863105	CCTCTTT	CTCTCTTT	425292	PASS	0	none	0	0	126	1e-6
chr17-044863105-CCTCTTT-CTT	chr17	44863105	CCTCTTT	CTT	425292	PASS	0	none	0.02795700000000001	4	126	0.02795700000000001
chr17-044863105-CCTCTTT-TCTCTTT	chr17	44863105	CCTCTTT	TCTCTTT	425292	PASS	0	none	0	0	126	1e-6
chr17-044863106-CTCT-*	chr17	44863106	CTCT	*	1892	PASS	0	none	0.04583400000000001	11	98	0.04583400000000001
chr17-044863106-CTCT-C	chr17	44863106	CTCT	C	1892	PASS	0.0028835	eas	9e-6	0	98	0.0028835
chr17-044863106-CTCT-TTCT	chr17	44863106	CTCT	TTCT	1892	PASS	0	none	5.640000000000005e-4	0	98	5.640000000000005e-4
chr17-044863107-TC-*	chr17	44863107	TC	*	44494	PASS	0	none	0.04255100000000002	7	94	0.04255100000000002
chr17-044863107-TC-AC	chr17	44863107	TC	AC	44494	PASS	0	none	5.2999999999999994e-5	0	94	5.2999999999999994e-5
chr17-044863107-TC-CC	chr17	44863107	TC	CC	44494	PASS	0	none	0	0	94	1e-6
chr17-044863107-TC-T	chr17	44863107	TC	T	44494	PASS	0.026517	afr	0.02301000000000001	4	94	0.026517
chr17-044863108-CTTTT-*	chr17	44863108	CTTTT	*	352041	ExcessHet	0	none	0.03685300000000002	5	76	0.03685300000000002
chr17-044863108-CTTTT-ATTTT	chr17	44863108	CTTTT	ATTTT	352041	ExcessHet	0	none	9e-6	0	76	9e-6
chr17-044863108-CTTTT-C	chr17	44863108	CTTTT	C	352041	ExcessHet	5.29e-5	nfe	7.299999999999999e-5	0	76	7.299999999999999e-5
chr17-044863108-CTTTT-CT	chr17	44863108	CTTTT	CT	352041	ExcessHet	0	none	7.710000000000004e-4	0	76	7.710000000000004e-4
chr17-044863108-CTTTT-CTT	chr17	44863108	CTTTT	CTT	352041	ExcessHet	0	none	0.01125099999999999	1	76	0.01125099999999999
chr17-044863108-CTTTT-CTTT	chr17	44863108	CTTTT	CTTT	352041	ExcessHet	0	none	0.091693	15	76	0.091693
chr17-044863108-CTTTT-CTTTTT	chr17	44863108	CTTTT	CTTTTT	352041	ExcessHet	0	none	0.08190700000000001	13	76	0.08190700000000001
chr17-044863108-CTTTT-CTTTTTT	chr17	44863108	CTTTT	CTTTTTT	352041	ExcessHet	0	none	0.006069	1	76	0.006069
chr17-044863108-CTTTT-CTTTTTTT	chr17	44863108	CTTTT	CTTTTTTT	352041	ExcessHet	0	none	1.7199999999999995e-4	0	76	1.7199999999999995e-4
chr17-044863108-CTTTT-CTTTTTTTT	chr17	44863108	CTTTT	CTTTTTTTT	352041	ExcessHet	0	none	0	0	76	1e-6
chr17-044863108-CTTTT-TTTTT	chr17	44863108	CTTTT	TTTTT	352041	ExcessHet	0	none	0.00194399999999999	0	76	0.00194399999999999
chr17-044863233-A-G	chr17	44863233	A	G	38074	PASS	0.012406	afr	0.00662	0	86	0.012406
chr17-044863289-T-A	chr17	44863289	T	A	58364	PASS	0	none	0	0	54	1e-6
chr17-044863289-T-C	chr17	44863289	T	C	58364	PASS	0.027059	nfe	0.01317099999999998	3	54	0.027059
chr17-044863410-C-T	chr17	44863410	C	T	291003	PASS	0.075082	nfe	0.043314	4	108	0.075082
chr17-044864100-T-C	chr17	44864100	T	C	951805	PASS	0.27598	nfe	0.21184400000000003	2	10	0.27598
chr17-044864149-C-A	chr17	44864149	C	A	786976	PASS	0.25971	nfe	0.193628	0	0	0.25971
chr17-044864852-G-A	chr17	44864852	G	A	23054	PASS	0.0023153	nfe	0.00142399999999999	1	134	0.0023153
chr17-044865387-C-G	chr17	44865387	C	G	2391191	PASS	0	none	0	0	42	1e-6
chr17-044865387-C-T	chr17	44865387	C	T	2391191	PASS	0.77003	afr	0.5414270000000008	24	42	0.77003
chr17-044867762-G-A	chr17	44867762	G	A	22919	PASS	0.0018705	mid	0.002389	1	134	0.002389
chr17-044867928-A-*	chr17	44867928	A	*	8809137	PASS	0	none	2.9400000000000004e-4	0	134	2.9400000000000004e-4
chr17-044867928-A-G	chr17	44867928	A	G	8809137	PASS	0.81657	afr	0.6365910000000006	85	134	0.81657
chr17-044868171-ATT-A	chr17	44868171	ATT	A	13616	PASS	0	none	5.2999999999999994e-5	0	130	5.2999999999999994e-5
chr17-044868171-ATT-AT	chr17	44868171	ATT	AT	13616	PASS	0	none	0	0	130	1e-6
chr17-044868171-ATT-ATTT	chr17	44868171	ATT	ATTT	13616	PASS	0	none	0.01193999999999999	2	130	0.01193999999999999
chr17-044868171-ATT-GTT	chr17	44868171	ATT	GTT	13616	PASS	0	none	9e-6	0	130	9e-6
chr17-044868173-TAAAA-*	chr17	44868173	TAAAA	*	1589328	ExcessHet	0	none	9e-6	0	126	9e-6
chr17-044868173-TAAAA-AAAAA	chr17	44868173	TAAAA	AAAAA	1589328	ExcessHet	0	none	1.27e-4	0	126	1.27e-4
chr17-044868173-TAAAA-T	chr17	44868173	TAAAA	T	1589328	ExcessHet	6.033e-5	nfe	1.6699999999999994e-4	0	126	1.6699999999999994e-4
chr17-044868173-TAAAA-TA	chr17	44868173	TAAAA	TA	1589328	ExcessHet	0	none	0.003549	0	126	0.003549
chr17-044868173-TAAAA-TAA	chr17	44868173	TAAAA	TAA	1589328	ExcessHet	0	none	0.03598300000000001	6	126	0.03598300000000001
chr17-044868173-TAAAA-TAAA	chr17	44868173	TAAAA	TAAA	1589328	ExcessHet	0	none	0.206986	26	126	0.206986
chr17-044868173-TAAAA-TAAAAA	chr17	44868173	TAAAA	TAAAAA	1589328	ExcessHet	0	none	0.190977	29	126	0.190977
chr17-044868173-TAAAA-TAAAAAA	chr17	44868173	TAAAA	TAAAAAA	1589328	ExcessHet	0	none	0.02173400000000001	2	126	0.02173400000000001
chr17-044868173-TAAAA-TAAAAAAA	chr17	44868173	TAAAA	TAAAAAAA	1589328	ExcessHet	0	none	0.00161999999999999	0	126	0.00161999999999999
chr17-044868173-TAAAA-TAAAAAAAA	chr17	44868173	TAAAA	TAAAAAAAA	1589328	ExcessHet	0	none	7.099999999999998e-5	0	126	7.099999999999998e-5
chr17-044868173-TAAAA-TAAAAAAAAA	chr17	44868173	TAAAA	TAAAAAAAAA	1589328	ExcessHet	0	none	2.2000000000000003e-5	0	126	2.2000000000000003e-5
chr17-044868173-TAAAA-TAAAAAAAAAAA	chr17	44868173	TAAAA	TAAAAAAAAAAA	1589328	ExcessHet	0	none	9e-6	0	126	9e-6
chr17-044868173-TAAAA-TTAAAAA	chr17	44868173	TAAAA	TTAAAAA	1589328	ExcessHet	0	none	2.2999999999999995e-4	0	126	2.2999999999999995e-4
chr17-044868173-TAAAA-TTAAAAAA	chr17	44868173	TAAAA	TTAAAAAA	1589328	ExcessHet	0	none	0	0	126	1e-6
chr17-044868173-TAAAA-TTAAAAAAA	chr17	44868173	TAAAA	TTAAAAAAA	1589328	ExcessHet	0	none	0	0	126	1e-6
chr17-044868174-A-*	chr17	44868174	A	*	620933	PASS	0	none	0.226782	32	92	0.226782
chr17-044868174-A-T	chr17	44868174	A	T	620933	PASS	0.44613	eas	0.073287	10	92	0.44613
chr17-044868175-A-*	chr17	44868175	A	*	61946	ExcessHet	0	none	0.03632400000000001	6	70	0.03632400000000001
chr17-044868175-A-T	chr17	44868175	A	T	61946	ExcessHet	0.080119	eas	0.035065	6	70	0.080119
chr17-044868176-A-*	chr17	44868176	A	*	4128	PASS	0	none	0.003651	0	118	0.003651
chr17-044868176-A-T	chr17	44868176	A	T	4128	PASS	0.0011057	amr	0.00317	1	118	0.00317
chr17-044868177-A-*	chr17	44868177	A	*	237	PASS	0	none	1.47e-4	0	130	1.47e-4
chr17-044868177-A-T	chr17	44868177	A	T	237	PASS	2.696e-5	sas	1.27e-4	0	130	1.27e-4
chr17-044868279-CTACTT-C	chr17	44868279	CTACTT	C	111908.97	PASS	0.0071303	nfe	0.003575	1	134	0.0071303
chr17-044868395-G-A	chr17	44868395	G	A	249683	PASS	0.022585	nfe	0.01493299999999998	3	134	0.022585
chr17-044868499-A-G	chr17	44868499	A	G	6475323	PASS	0.91659	afr	0.6374540000000005	82	126	0.91659
chr17-044872440-G-A	chr17	44872440	G	A	5993256	PASS	0.27962	sas	0.26767899999999967	41	134	0.27962
chr17-044872624-C-T	chr17	44872624	C	T	171049	PASS	0.13578	afr	0.01835300000000001	1	126	0.13578
chr17-044872749-C-G	chr17	44872749	C	G	883375	PASS	0.18367	mid	0.11792700000000002	13	100	0.18367
chr17-044875823-A-T	chr17	44875823	A	T	5029	PASS	8.3898e-4	nfe	2.7300000000000035e-4	1	134	8.3898e-4
chr17-044876041-A-G	chr17	44876041	A	G	4258905	PASS	0.25421	afr	0.165988	23	134	0.25421
chr17-044876139-AGGAGG-A	chr17	44876139	AGGAGG	A	789.97	PASS	0	none	0	1	134	1e-6
chr17-044876141-G-*	chr17	44876141	G	*	149	PASS	0	none	0	1	134	1e-6
chr17-044876141-G-T	chr17	44876141	G	T	149	PASS	0	none	0	0	134	1e-6
chr17-044879382-G-A	chr17	44879382	G	A	58414	PASS	0.010739	nfe	0.005668	1	100	0.010739
chr17-044879430-T-A	chr17	44879430	T	A	1630711	PASS	1.82e-6	nfe	0	0	128	1.82e-6
chr17-044879430-T-C	chr17	44879430	T	C	1630711	PASS	0.20057	mid	0.12957700000000005	17	128	0.20057
chr17-044879759-G-A	chr17	44879759	G	A	3486476	PASS	0.27917	sas	0.26778299999999966	39	126	0.27917
chr17-044879759-G-C	chr17	44879759	G	C	3486476	PASS	0	none	0	0	126	1e-6
chr17-044879766-C-A	chr17	44879766	C	A	115373	PASS	1.5237e-4	sas	1.0799999999999996e-4	0	122	1.5237e-4
chr17-044879766-C-T	chr17	44879766	C	T	115373	PASS	0.015633	afr	0.007662	1	122	0.015633
chr17-044879771-C-G	chr17	44879771	C	G	8351682	PASS	0	none	0	0	124	1e-6
chr17-044879771-C-T	chr17	44879771	C	T	8351682	PASS	0.83961	afr	0.6392600000000006	79	124	0.83961
chr17-044880338-C-A	chr17	44880338	C	A	5378	PASS	0.0020899	mid	4.04e-4	1	92	0.0020899
chr17-044880338-C-T	chr17	44880338	C	T	5378	PASS	2.13e-6	nfe	7.099999999999998e-5	0	92	7.099999999999998e-5
chr17-044880407-G-T	chr17	44880407	G	T	11414	PASS	0.0022627	sas	0.00105999999999999	1	126	0.0022627
chr17-044880487-A-G	chr17	44880487	A	G	8372432	PASS	0.81348	afr	0.6375580000000006	83	132	0.81348
chr17-044881834-AAGAG-A	chr17	44881834	AAGAG	A	32164.97	PASS	8.464e-5	nfe	2.2000000000000003e-5	1	126	8.464e-5
chr17-044881834-AAGAG-AAG	chr17	44881834	AAGAG	AAG	32164.97	PASS	0	none	0.01332799999999999	3	126	0.01332799999999999
chr17-044881834-AAGAG-AAGAGAG	chr17	44881834	AAGAG	AAGAGAG	32164.97	PASS	0	none	0.00125299999999999	1	126	0.00125299999999999
chr17-044881838-G-*	chr17	44881838	G	*	72631	PASS	0	none	2.2000000000000003e-5	1	128	2.2000000000000003e-5
chr17-044881838-G-A	chr17	44881838	G	A	72631	PASS	0.0014587	eas	8.9e-5	0	128	0.0014587
chr17-044881838-G-C	chr17	44881838	G	C	72631	PASS	0.0051	mid	0.004979	0	128	0.0051
chr17-044881969-T-C	chr17	44881969	T	C	362630	PASS	0.078842	nfe	0.04215100000000002	5	70	0.078842
chr17-044881990-G-A	chr17	44881990	G	A	2056543	PASS	0.36103	mid	0.25702599999999975	13	58	0.36103
chr17-044883220-C-T	chr17	44883220	C	T	432917	PASS	0.054151	amr	0.02658500000000001	9	134	0.054151
chr17-044883256-G-A	chr17	44883256	G	A	3446132	PASS	0.27912	sas	0.2671659999999996	41	134	0.27912
chr17-044883548-C-A	chr17	44883548	C	A	1708	PASS	6.229e-5	sas	0	0	134	6.229e-5
chr17-044883548-C-T	chr17	44883548	C	T	1708	PASS	1.6659e-4	nfe	9e-6	1	134	1.6659e-4
chr17-044883641-CGTCTT-C	chr17	44883641	CGTCTT	C	19176252	PASS	0	none	9e-6	0	134	9e-6
chr17-044883641-CGTCTT-TGTCTT	chr17	44883641	CGTCTT	TGTCTT	19176252	PASS	0	none	0.5943370000000006	82	134	0.5943370000000006
chr17-044885200-C-CA	chr17	44885200	C	CA	495496	PASS	0	none	9e-6	0	134	9e-6
chr17-044885200-C-T	chr17	44885200	C	T	495496	PASS	0.12137	sas	0.03101800000000001	3	134	0.12137
chr17-044885341-GAAA-AAAA	chr17	44885341	GAAA	AAAA	138200	ExcessHet	0	none	0.00797199999999999	0	118	0.00797199999999999
chr17-044885341-GAAA-G	chr17	44885341	GAAA	G	138200	ExcessHet	0	none	0	0	118	1e-6
chr17-044885341-GAAA-GA	chr17	44885341	GAAA	GA	138200	ExcessHet	0	none	1.0799999999999996e-4	0	118	1.0799999999999996e-4
chr17-044885341-GAAA-GAA	chr17	44885341	GAAA	GAA	138200	ExcessHet	0	none	0.01251199999999999	0	118	0.01251199999999999
chr17-044885341-GAAA-GAAAA	chr17	44885341	GAAA	GAAAA	138200	ExcessHet	0	none	0.056217	4	118	0.056217
chr17-044885341-GAAA-GAAAAA	chr17	44885341	GAAA	GAAAAA	138200	ExcessHet	0	none	2.2999999999999995e-4	0	118	2.2999999999999995e-4
chr17-044885341-GAAA-GAAAAAA	chr17	44885341	GAAA	GAAAAAA	138200	ExcessHet	0	none	7.270000000000005e-4	0	118	7.270000000000005e-4
chr17-044885341-GAAA-GAAAAAAAAAAAA	chr17	44885341	GAAA	GAAAAAAAAAAAA	138200	ExcessHet	0	none	0	0	118	1e-6
chr17-044885425-T-C	chr17	44885425	T	C	546698	PASS	0.17153	amr	0.04102500000000001	3	134	0.17153
chr17-044885440-C-T	chr17	44885440	C	T	1702536	PASS	0.24593	mid	0.155585	18	132	0.24593
chr17-044886785-C-T	chr17	44886785	C	T	1628	PASS	9.384e-5	nfe	9e-6	1	134	9.384e-5
chr17-044886843-A-G	chr17	44886843	A	G	15941	PASS	0.0015177	afr	8.69e-4	1	132	0.0015177
chr17-044886873-T-C	chr17	44886873	T	C	659309	PASS	0.085774	nfe	0.04472600000000001	7	130	0.085774
chr17-044894067-CAAAA-AAAAA	chr17	44894067	CAAAA	AAAAA	563124	PASS	0	none	6.999999999999998e-5	0	0	6.999999999999998e-5
chr17-044894067-CAAAA-C	chr17	44894067	CAAAA	C	563124	PASS	3.9e-5	nfe	3.6999999999999985e-5	0	0	3.9e-5
chr17-044894067-CAAAA-CA	chr17	44894067	CAAAA	CA	563124	PASS	0	none	0.00161399999999999	0	0	0.00161399999999999
chr17-044894067-CAAAA-CAA	chr17	44894067	CAAAA	CAA	563124	PASS	0	none	0.01155899999999998	0	0	0.01155899999999998
chr17-044894067-CAAAA-CAAA	chr17	44894067	CAAAA	CAAA	563124	PASS	0	none	0.06176600000000001	0	0	0.06176600000000001
chr17-044894067-CAAAA-CAAAAA	chr17	44894067	CAAAA	CAAAAA	563124	PASS	0	none	0.16809600000000002	0	0	0.16809600000000002
chr17-044894067-CAAAA-CAAAAAA	chr17	44894067	CAAAA	CAAAAAA	563124	PASS	0	none	0.01695100000000001	0	0	0.01695100000000001
chr17-044894067-CAAAA-CAAAAAAA	chr17	44894067	CAAAA	CAAAAAAA	563124	PASS	0	none	8.420000000000002e-4	0	0	8.420000000000002e-4
chr17-044894067-CAAAA-CAAAAAAAA	chr17	44894067	CAAAA	CAAAAAAAA	563124	PASS	0	none	6.999999999999998e-5	0	0	6.999999999999998e-5
chr17-044894198-T-C	chr17	44894198	T	C	941718	PASS	0.1723	mid	0.11849	9	58	0.1723
chr17-044894202-C-T	chr17	44894202	C	T	1920166	PASS	0.27705	sas	0.246308	20	62	0.27705
chr17-044894211-TA-AA	chr17	44894211	TA	AA	6653	PASS	0	none	9e-6	0	78	9e-6
chr17-044894211-TA-T	chr17	44894211	TA	T	6653	PASS	9.9962e-4	nfe	0.005357	1	78	0.005357
chr17-044894211-TA-TAA	chr17	44894211	TA	TAA	6653	PASS	0	none	0.00166699999999999	0	78	0.00166699999999999
chr17-044901186-T-C	chr17	44901186	T	C	7981755	PASS	0.2818	sas	0.2673279999999996	41	134	0.2818
chr17-044901390-A-G	chr17	44901390	A	G	33048	PASS	8.366e-5	afr	1.6699999999999994e-4	0	134	1.6699999999999994e-4
chr17-044901390-A-T	chr17	44901390	A	T	33048	PASS	0.0058238	mid	0.00115599999999999	1	134	0.0058238
chr17-044901394-CTGT-C	chr17	44901394	CTGT	C	20361.97	PASS	3.0475e-4	sas	4.950000000000003e-4	1	134	4.950000000000003e-4
chr17-044901424-G-A	chr17	44901424	G	A	34443	PASS	0.0031794	mid	0.00132599999999999	1	134	0.0031794
chr17-044901658-T-C	chr17	44901658	T	C	3514571	PASS	0.18985	mid	0.154652	22	134	0.18985
chr17-044901720-ATTTTG-A	chr17	44901720	ATTTTG	A	184601	PASS	0.039954	afr	0.01021499999999999	1	134	0.039954
chr17-044901720-ATTTTG-GTTTTG	chr17	44901720	ATTTTG	GTTTTG	184601	PASS	0	none	2.09e-4	0	134	2.09e-4
chr17-044901724-TG-*	chr17	44901724	TG	*	1289.97	PASS	0	none	0.01021499999999999	1	132	0.01021499999999999
chr17-044901724-TG-T	chr17	44901724	TG	T	1289.97	PASS	1.1091e-4	nfe	2.2000000000000003e-5	0	132	1.1091e-4
chr17-044901788-C-T	chr17	44901788	C	T	1729488	PASS	0.18299	mid	0.15123300000000003	22	134	0.18299
chr17-044902224-G-A	chr17	44902224	G	A	5216837	PASS	0.24994	afr	0.163753	23	134	0.24994
chr17-044902302-C-A	chr17	44902302	C	A	16083188	PASS	0.28008	sas	0.26767899999999967	41	134	0.28008
chr17-044902549-A-C	chr17	44902549	A	C	110707	PASS	0.0027349	sas	0.00113199999999999	1	134	0.0027349
chr17-044902821-G-A	chr17	44902821	G	A	7941322	PASS	0.28027	sas	0.2672199999999996	41	134	0.28027
chr17-044903606-CA-AA	chr17	44903606	CA	AA	163901	PASS	0	none	5.2999999999999994e-5	0	134	5.2999999999999994e-5
chr17-044903606-CA-C	chr17	44903606	CA	C	163901	PASS	0	none	9e-6	0	134	9e-6
chr17-044903606-CA-GA	chr17	44903606	CA	GA	163901	PASS	0	none	7.099999999999998e-5	0	134	7.099999999999998e-5
chr17-044903606-CA-TA	chr17	44903606	CA	TA	163901	PASS	0	none	0.00820999999999999	2	134	0.00820999999999999
chr17-044903736-T-C	chr17	44903736	T	C	8062235	PASS	0.34628	nfe	0.30366999999999933	52	134	0.34628
chr17-044903746-C-A	chr17	44903746	C	A	1247632	PASS	0	none	0	0	134	1e-6
chr17-044903746-C-G	chr17	44903746	C	G	1247632	PASS	5.4182e-4	eas	9e-6	0	134	5.4182e-4
chr17-044903746-C-T	chr17	44903746	C	T	1247632	PASS	0.14948	sas	0.04110500000000001	3	134	0.14948
chr17-044903862-G-A	chr17	44903862	G	A	810	PASS	4.574e-5	nfe	0	1	134	4.574e-5
chr17-044903871-G-GAGT	chr17	44903871	G	GAGT	22694042.97	PASS	0.30061	mid	0.2898169999999994	46	134	0.30061
chr17-044904131-C-T	chr17	44904131	C	T	6772378	PASS	0.20614	eas	0.10409	19	134	0.20614
chr17-044904286-A-G	chr17	44904286	A	G	17448593	PASS	0.31588	nfe	0.29529899999999965	45	134	0.31588
chr17-044904865-T-C	chr17	44904865	T	C	81175	PASS	0.0015122	nfe	0.00110799999999999	1	134	0.0015122
chr17-044904920-A-G	chr17	44904920	A	G	13936027	PASS	0.28086	sas	0.26767899999999967	41	134	0.28086
chr17-044905361-G-A	chr17	44905361	G	A	1818141	PASS	0.26701	nfe	0.236514	25	80	0.26701
chr17-044907009-G-A	chr17	44907009	G	A	782651	PASS	0.19643	afr	0.099528	7	66	0.19643
chr17-044907319-G-C	chr17	44907319	G	C	12342452	PASS	0.27985	sas	0.26770599999999967	41	134	0.27985
chr17-044907331-C-T	chr17	44907331	C	T	1047787	PASS	0.035989	nfe	0.02263800000000002	5	134	0.035989
chr17-044907474-G-A	chr17	44907474	G	A	7965958	PASS	0.27741	sas	0.2674899999999997	41	134	0.27741
chr17-044907842-A-C	chr17	44907842	A	C	700728	PASS	0.16461	amr	0.04233100000000002	3	134	0.16461
chr17-044908334-C-CCCAAGTCCTGGCTGCTCTGTCCAGT	chr17	44908334	C	CCCAAGTCCTGGCTGCTCTGTCCAGT	4010384.97	PASS	0.27813	sas	0.242474	41	130	0.27813
chr17-044908334-C-CCCAAGTCCTGGCTGCTCTGTCTAGT	chr17	44908334	C	CCCAAGTCCTGGCTGCTCTGTCTAGT	4010384.97	PASS	0	none	0	0	130	1e-6
chr17-044908404-C-G	chr17	44908404	C	G	1224335	PASS	0	none	0	0	110	1e-6
chr17-044908404-C-T	chr17	44908404	C	T	1224335	PASS	0.32964	afr	0.181252	19	110	0.32964
chr17-044908455-T-*	chr17	44908455	T	*	1764966	PASS	0	none	0	0	52	1e-6
chr17-044908455-T-C	chr17	44908455	T	C	1764966	PASS	0.4429	mid	0.36108299999999993	21	52	0.4429
chr17-044908475-A-C	chr17	44908475	A	C	397	PASS	0	none	2.93e-4	0	26	2.93e-4
chr17-044908475-A-G	chr17	44908475	A	G	397	PASS	0	none	0	0	26	1e-6
chr17-044908501-A-G	chr17	44908501	A	G	387749	PASS	0.15033	mid	0.109818	2	10	0.15033
chr17-044909614-C-*	chr17	44909614	C	*	18309.97	PASS	0	none	0.005013	0	0	0.005013
chr17-044909614-C-CT	chr17	44909614	C	CT	18309.97	PASS	2.4564e-4	nfe	0.00887899999999999	0	0	0.00887899999999999
chr17-044909614-C-CTCCCCG	chr17	44909614	C	CTCCCCG	18309.97	PASS	0	none	5.39e-4	0	0	5.39e-4
chr17-044909615-C-*	chr17	44909615	C	*	49253	PASS	0	none	0.00491	0	0	0.00491
chr17-044909615-C-T	chr17	44909615	C	T	49253	PASS	2.5125e-4	nfe	0.03209700000000002	0	0	0.03209700000000002
chr17-044909617-CCCT-*	chr17	44909617	CCCT	*	11711	PASS	0	none	0.00486	0	0	0.00486
chr17-044909617-CCCT-ACCT	chr17	44909617	CCCT	ACCT	11711	PASS	0	none	9e-6	0	0	9e-6
chr17-044909617-CCCT-C	chr17	44909617	CCCT	C	11711	PASS	0	none	9e-6	0	0	9e-6
chr17-044909617-CCCT-CCGCCT	chr17	44909617	CCCT	CCGCCT	11711	PASS	0	none	0.005628	0	0	0.005628
chr17-044909617-CCCT-CGCCT	chr17	44909617	CCCT	CGCCT	11711	PASS	0	none	9e-6	0	0	9e-6
chr17-044909617-CCCT-GCCT	chr17	44909617	CCCT	GCCT	11711	PASS	0	none	9e-6	0	0	9e-6
chr17-044909620-TCC-*	chr17	44909620	TCC	*	56916	PASS	0	none	0.002107	0	0	0.002107
chr17-044909620-TCC-ACC	chr17	44909620	TCC	ACC	56916	PASS	0	none	9e-6	0	0	9e-6
chr17-044909620-TCC-CCC	chr17	44909620	TCC	CCC	56916	PASS	0	none	0.028471	0	0	0.028471
chr17-044909620-TCC-GCC	chr17	44909620	TCC	GCC	56916	PASS	0	none	0.005448	0	0	0.005448
chr17-044909620-TCC-T	chr17	44909620	TCC	T	56916	PASS	0	none	9e-6	0	0	9e-6
chr17-044909620-TCC-TC	chr17	44909620	TCC	TC	56916	PASS	0	none	4.03e-4	0	0	4.03e-4
chr17-044910114-G-C	chr17	44910114	G	C	3733375	PASS	0	none	0	0	134	1e-6
chr17-044910114-G-T	chr17	44910114	G	T	3733375	PASS	0.20945	eas	0.104036	19	134	0.20945
chr17-044910144-G-A	chr17	44910144	G	A	747227	PASS	0.029138	nfe	0.02113	4	134	0.029138
chr17-044910155-G-A	chr17	44910155	G	A	8978066	PASS	0.19021	mid	0.15826	22	134	0.19021
chr17-044910156-T-C	chr17	44910156	T	C	13875524	PASS	0.27954	sas	0.2673009999999996	41	134	0.27954
chr17-044910724-G-C	chr17	44910724	G	C	8618099	PASS	0.2799	sas	0.2661139999999995	41	134	0.2799
chr17-044910809-G-A	chr17	44910809	G	A	2124556	PASS	0.20521	afr	0.110645	16	134	0.20521
chr17-044911556-T-G	chr17	44911556	T	G	7069245	PASS	0.25648	afr	0.15804400000000002	18	134	0.25648
chr17-044911591-T-C	chr17	44911591	T	C	24475065	PASS	0.53138	mid	0.48999799999999943	70	134	0.53138
chr17-044911695-C-T	chr17	44911695	C	T	1638226	PASS	0.1442	eas	0.036231	5	134	0.1442
chr17-044911720-C-T	chr17	44911720	C	T	4485640	PASS	0.23534	afr	0.10094800000000002	12	134	0.23534
chr17-044912284-C-T	chr17	44912284	C	T	232306	PASS	0.12732	nfe	0.08018100000000002	0	0	0.12732
chr17-044912370-G-*	chr17	44912370	G	*	122380	PASS	0	none	0	0	0	1e-6
chr17-044912370-G-T	chr17	44912370	G	T	122380	PASS	0.062949	sas	0.05257500000000002	0	0	0.062949
chr17-044912972-C-T	chr17	44912972	C	T	2881674	PASS	0.35606	nfe	0.2952319999999997	30	82	0.35606
chr17-044913311-C-T	chr17	44913311	C	T	435291	PASS	0.0098593	nfe	0.005828	1	134	0.0098593
chr17-044913329-C-A	chr17	44913329	C	A	387193	PASS	0.0080519	nfe	0.005442	1	134	0.0080519
chr17-044913442-G-A	chr17	44913442	G	A	10449834	PASS	0.24742	afr	0.154921	17	134	0.24742
chr17-044913526-C-A	chr17	44913526	C	A	1488084	PASS	0.036942	amr	0.02624000000000002	8	134	0.036942
chr17-044914014-T-A	chr17	44914014	T	A	538	PASS	0.0017256	nfe	1.6699999999999994e-4	0	96	0.0017256
chr17-044914020-T-A	chr17	44914020	T	A	760	PASS	6.456e-4	nfe	8.9e-5	1	94	6.456e-4
chr17-044914081-C-T	chr17	44914081	C	T	448142	PASS	0.019909	nfe	0.01178299999999999	3	130	0.019909
chr17-044914365-GCACACA-ACACACA	chr17	44914365	GCACACA	ACACACA	170169	ExcessHet	0	none	0	0	110	1e-6
chr17-044914365-GCACACA-CCACACA	chr17	44914365	GCACACA	CCACACA	170169	ExcessHet	0	none	0	0	110	1e-6
chr17-044914365-GCACACA-G	chr17	44914365	GCACACA	G	170169	ExcessHet	4e-6	nfe	9e-6	0	110	9e-6
chr17-044914365-GCACACA-GAACACACA	chr17	44914365	GCACACA	GAACACACA	170169	ExcessHet	0	none	0	0	110	1e-6
chr17-044914365-GCACACA-GCA	chr17	44914365	GCACACA	GCA	170169	ExcessHet	0	none	0.00193999999999999	0	110	0.00193999999999999
chr17-044914365-GCACACA-GCACA	chr17	44914365	GCACACA	GCACA	170169	ExcessHet	0	none	0.058743	10	110	0.058743
chr17-044914365-GCACACA-GCACACACA	chr17	44914365	GCACACA	GCACACACA	170169	ExcessHet	0	none	0.00789299999999998	2	110	0.00789299999999998
chr17-044914365-GCACACA-GCACACACACA	chr17	44914365	GCACACA	GCACACACACA	170169	ExcessHet	0	none	5.2999999999999994e-5	0	110	5.2999999999999994e-5
chr17-044914373-A-ACACC	chr17	44914373	A	ACACC	2012074	PASS	0	none	9e-6	0	112	9e-6
chr17-044914373-A-ACC	chr17	44914373	A	ACC	2012074	PASS	0.28706	afr	0.17178400000000002	14	112	0.28706
chr17-044914373-A-C	chr17	44914373	A	C	2012074	PASS	2.1139e-4	sas	8.9e-5	0	112	2.1139e-4
chr17-044914681-T-C	chr17	44914681	T	C	1433108	PASS	0.29498	mid	0.204371	16	58	0.29498
chr17-044914709-G-A	chr17	44914709	G	A	343740	PASS	0.12769	amr	0.03852600000000002	2	88	0.12769
chr17-044914709-G-T	chr17	44914709	G	T	343740	PASS	0	none	9e-6	0	88	9e-6
chr17-044914826-CG-C	chr17	44914826	CG	C	2418915.97	PASS	0.16975	mid	0.13618100000000002	21	132	0.16975
chr17-044914884-G-A	chr17	44914884	G	A	2855838	PASS	0.17029	mid	0.14178500000000002	20	134	0.17029
chr17-044915346-C-G	chr17	44915346	C	G	1754003	PASS	2.745e-5	nfe	0	0	134	2.745e-5
chr17-044915346-C-T	chr17	44915346	C	T	1754003	PASS	0.0481	nfe	0.036071	5	134	0.0481
chr17-044915750-G-T	chr17	44915750	G	T	4232320	PASS	0.49337	afr	0.4151659999999996	63	134	0.49337
chr17-044916004-A-AAAT	chr17	44916004	A	AAAT	292431	PASS	0	none	0	0	0	1e-6
chr17-044916004-A-AAT	chr17	44916004	A	AAT	292431	PASS	0	none	4.710000000000004e-4	0	0	4.710000000000004e-4
chr17-044916004-A-AT	chr17	44916004	A	AT	292431	PASS	0.019117	nfe	0.01181999999999999	0	0	0.019117
chr17-044916004-A-G	chr17	44916004	A	G	292431	PASS	0	none	0	0	0	1e-6
chr17-044916004-A-T	chr17	44916004	A	T	292431	PASS	0.11682	nfe	0.12170500000000002	0	0	0.12170500000000002
chr17-044925304-A-G	chr17	44925304	A	G	95638	PASS	0.054726	nfe	0.05955400000000002	0	0	0.05955400000000002
chr17-044925336-A-G	chr17	44925336	A	G	65310	PASS	0.042829	nfe	0.035966	0	0	0.042829
chr17-044925785-CAAAA-C	chr17	44925785	CAAAA	C	32447.97	PASS	0.0016374	nfe	5.4e-4	1	70	0.0016374
chr17-044925785-CAAAA-CAAA	chr17	44925785	CAAAA	CAAA	32447.97	PASS	0	none	2.5100000000000014e-4	0	70	2.5100000000000014e-4
chr17-044925785-CAAAA-CAAAAA	chr17	44925785	CAAAA	CAAAAA	32447.97	PASS	0	none	0.00241	0	70	0.00241
chr17-044925785-CAAAA-CAAAAAA	chr17	44925785	CAAAA	CAAAAAA	32447.97	PASS	0	none	0	0	70	1e-6
chr17-044925960-T-C	chr17	44925960	T	C	125224	PASS	0.0071832	nfe	0.004416	1	134	0.0071832
chr17-044926098-G-A	chr17	44926098	G	A	1020	PASS	1.583e-5	sas	0	1	134	1.583e-5
chr17-044926116-T-C	chr17	44926116	T	C	15534240	PASS	0.54679	afr	0.3236039999999994	34	134	0.54679
chr17-044926117-G-A	chr17	44926117	G	A	219463	PASS	0.003013	mid	0.003068	1	134	0.003068
chr17-044926210-C-T	chr17	44926210	C	T	1670590	PASS	0.1195	sas	0.047533	3	134	0.1195
chr17-044926538-C-G	chr17	44926538	C	G	3169082	PASS	0.22039	sas	0.103768	11	134	0.22039
chr17-044926539-T-G	chr17	44926539	T	G	3168408	PASS	0.22036	sas	0.103768	11	134	0.22036
chr17-044927068-G-A	chr17	44927068	G	A	1387395	PASS	0.084711	nfe	0.045558	6	134	0.084711
chr17-044927173-G-T	chr17	44927173	G	T	772905	PASS	0.13923	eas	0.043211	6	134	0.13923
chr17-044928354-G-T	chr17	44928354	G	T	112887	PASS	0.010105	afr	0.00184199999999999	1	134	0.010105
chr17-044928501-T-C	chr17	44928501	T	C	41751	PASS	0.00123	nfe	4.730000000000004e-4	1	134	0.00123
chr17-044928502-C-T	chr17	44928502	C	T	41707	PASS	0.0012282	nfe	4.730000000000004e-4	1	134	0.0012282
chr17-044931537-C-A	chr17	44931537	C	A	6814047	PASS	0.2424	mid	0.189213	23	134	0.2424
chr17-044931602-T-C	chr17	44931602	T	C	1805277	PASS	0.085124	nfe	0.045798	6	134	0.085124
chr17-044932030-C-T	chr17	44932030	C	T	66381	PASS	0.010987	afr	0.00214	1	134	0.010987
chr17-044932429-C-A	chr17	44932429	C	A	5444135	PASS	0.40475	nfe	0.363754	55	134	0.40475
chr17-044932518-G-A	chr17	44932518	G	A	5741534	PASS	0.47404	afr	0.392755	55	134	0.47404
chr17-044932696-G-A	chr17	44932696	G	A	1111318	PASS	0.18424	afr	0.04043900000000002	5	134	0.18424
chr17-044933083-G-A	chr17	44933083	G	A	454898	PASS	0.14503	afr	0.03748200000000001	5	134	0.14503
chr17-044934410-G-A	chr17	44934410	G	A	90032	PASS	0.0031005	sas	0.001966	1	134	0.0031005
chr17-044934540-G-A	chr17	44934540	G	A	6773093	PASS	0.24215	mid	0.189213	23	134	0.24215
chr17-044934603-C-G	chr17	44934603	C	G	72887	PASS	0.002742	nfe	0.002015	1	134	0.002742
chr17-044935277-C-G	chr17	44935277	C	G	12032	PASS	0.0012378	nfe	3.6000000000000035e-4	1	134	0.0012378
chr17-044935523-A-G	chr17	44935523	A	G	968173	PASS	0.13967	mid	0.07723000000000001	12	134	0.13967
chr17-044936003-C-A	chr17	44936003	C	A	657967	PASS	0.015018	nfe	0.01029399999999999	2	134	0.015018
chr17-044936004-C-A	chr17	44936004	C	A	658707	PASS	0.015073	nfe	0.01029399999999999	2	134	0.015073
chr17-044936242-C-T	chr17	44936242	C	T	78121	PASS	0.0021288	nfe	0.00110799999999999	1	134	0.0021288
chr17-044936452-A-G	chr17	44936452	A	G	2217	PASS	2.1685e-4	nfe	2.2000000000000003e-5	1	134	2.1685e-4
chr17-044959689-C-T	chr17	44959689	C	T	66629	PASS	0.076853	afr	0.023268	0	0	0.076853
chr17-044959823-G-C	chr17	44959823	G	C	1687558	PASS	0.74835	afr	0.40729599999999955	1	2	0.74835
chr17-044960455-GCAGACCCAGAAA-G	chr17	44960455	GCAGACCCAGAAA	G	814568.97	PASS	0.15581	afr	0.02966400000000001	5	134	0.15581
chr17-044960462-C-*	chr17	44960462	C	*	493	PASS	0	none	0.02966400000000001	5	134	0.02966400000000001
chr17-044960462-C-G	chr17	44960462	C	G	493	PASS	0	none	0	0	134	1e-6
chr17-044960467-A-*	chr17	44960467	A	*	515	PASS	0	none	0.02966400000000001	5	134	0.02966400000000001
chr17-044960467-A-G	chr17	44960467	A	G	515	PASS	2.5655e-4	eas	0	0	134	2.5655e-4
chr17-044967312-G-A	chr17	44967312	G	A	5333531	PASS	0.19718	afr	0.17728300000000002	27	130	0.19718
chr17-044967554-C-T	chr17	44967554	C	T	610465	PASS	0.011578	mid	0.007198	1	134	0.011578
chr17-044968018-CG-*	chr17	44968018	CG	*	77	PASS	0	none	0	0	8	1e-6
chr17-044968018-CG-C	chr17	44968018	CG	C	77	PASS	0	none	0	0	8	1e-6
chr17-044968018-CG-CAG	chr17	44968018	CG	CAG	77	PASS	0	none	0	0	8	1e-6
chr17-044968018-CG-TG	chr17	44968018	CG	TG	77	PASS	0	none	0	0	8	1e-6
chr17-044968059-G-*	chr17	44968059	G	*	124	PASS	0	none	0	0	2	1e-6
chr17-044968059-G-A	chr17	44968059	G	A	124	PASS	0	none	6.999999999999998e-5	0	2	6.999999999999998e-5
chr17-045023913-A-*	chr17	45023913	A	*	400353	PASS	0	none	0	0	0	1e-6
chr17-045023913-A-C	chr17	45023913	A	C	400353	PASS	0.54743	amr	0.204103	0	0	0.54743
chr17-045023949-T-A	chr17	45023949	T	A	978	PASS	0	none	0	0	0	1e-6
chr17-045023949-T-G	chr17	45023949	T	G	978	PASS	0.0016748	nfe	2.2899999999999996e-4	0	0	0.0016748
chr17-045024014-C-G	chr17	45024014	C	G	1122257	PASS	0	none	9e-6	0	2	9e-6
chr17-045024014-C-T	chr17	45024014	C	T	1122257	PASS	0.63076	amr	0.3918339999999993	2	2	0.63076
chr17-045024218-T-C	chr17	45024218	T	C	9305626	PASS	0.99671	nfe	0.903703	130	130	0.99671
chr17-045024302-TGTGTGTGTGTGTGTGTGTGTGTGTGTGTGTGTGTGTGG-*	chr17	45024302	TGTGTGTGTGTGTGTGTGTGTGTGTGTGTGTGTGTGTGG	*	974.97	PASS	0	none	2.2000000000000003e-5	0	110	2.2000000000000003e-5
chr17-045024302-TGTGTGTGTGTGTGTGTGTGTGTGTGTGTGTGTGTGTGG-T	chr17	45024302	TGTGTGTGTGTGTGTGTGTGTGTGTGTGTGTGTGTGTGG	T	974.97	PASS	4.7706e-4	afr	5.870000000000005e-4	1	110	5.870000000000005e-4
chr17-045024304-TGTGTGTGTGTGTGTGTGTGTGTGTGTGTGTGTGTGG-*	chr17	45024304	TGTGTGTGTGTGTGTGTGTGTGTGTGTGTGTGTGTGG	*	114253.97	PASS	0	none	7.099999999999998e-5	0	108	7.099999999999998e-5
chr17-045024304-TGTGTGTGTGTGTGTGTGTGTGTGTGTGTGTGTGTGG-T	chr17	45024304	TGTGTGTGTGTGTGTGTGTGTGTGTGTGTGTGTGTGG	T	114253.97	PASS	0.082351	afr	0.005233	2	108	0.082351
chr17-045024305-G-*	chr17	45024305	G	*	352	VQSRTrancheINDEL95.00to96.00	0	none	0.005365	2	134	0.005365
chr17-045024305-G-GTGTGTC	chr17	45024305	G	GTGTGTC	352	VQSRTrancheINDEL95.00to96.00	0	none	0	0	134	1e-6
chr17-045024305-G-GTGTGTGTC	chr17	45024305	G	GTGTGTGTC	352	VQSRTrancheINDEL95.00to96.00	0	none	0	0	134	1e-6
chr17-045024305-G-T	chr17	45024305	G	T	352	VQSRTrancheINDEL95.00to96.00	0	none	0	0	134	1e-6
chr17-045024306-TGTGTGTGTGTGTGTGTGTGTGTGTGTGTGTGTGG-*	chr17	45024306	TGTGTGTGTGTGTGTGTGTGTGTGTGTGTGTGTGG	*	13533	PASS	0	none	0.005257	1	102	0.005257
chr17-045024306-TGTGTGTGTGTGTGTGTGTGTGTGTGTGTGTGTGG-CGTGTGTGTGTGTGTGTGTGTGTGTGTGTGTGTGG	chr17	45024306	TGTGTGTGTGTGTGTGTGTGTGTGTGTGTGTGTGG	CGTGTGTGTGTGTGTGTGTGTGTGTGTGTGTGTGG	13533	PASS	0	none	7.099999999999998e-5	0	102	7.099999999999998e-5
chr17-045024306-TGTGTGTGTGTGTGTGTGTGTGTGTGTGTGTGTGG-GGTGTGTGTGTGTGTGTGTGTGTGTGTGTGTGTGG	chr17	45024306	TGTGTGTGTGTGTGTGTGTGTGTGTGTGTGTGTGG	GGTGTGTGTGTGTGTGTGTGTGTGTGTGTGTGTGG	13533	PASS	0	none	0	0	102	1e-6
chr17-045024306-TGTGTGTGTGTGTGTGTGTGTGTGTGTGTGTGTGG-T	chr17	45024306	TGTGTGTGTGTGTGTGTGTGTGTGTGTGTGTGTGG	T	13533	PASS	0.003388	afr	3.6000000000000035e-4	1	102	0.003388
chr17-045024307-G-*	chr17	45024307	G	*	1595	VQSRTrancheSNP99.80to99.90	0	none	0.005777	2	134	0.005777
chr17-045024307-G-T	chr17	45024307	G	T	1595	VQSRTrancheSNP99.80to99.90	0	none	2.2000000000000003e-5	0	134	2.2000000000000003e-5
chr17-045024308-TGTGTGTGTGTGTGTGTGTGTGTGTGTGTGTGG-*	chr17	45024308	TGTGTGTGTGTGTGTGTGTGTGTGTGTGTGTGG	*	782.97	PASS	0	none	0.00575	2	130	0.00575
chr17-045024308-TGTGTGTGTGTGTGTGTGTGTGTGTGTGTGTGG-T	chr17	45024308	TGTGTGTGTGTGTGTGTGTGTGTGTGTGTGTGG	T	782.97	PASS	4.03e-6	nfe	2.2000000000000003e-5	0	130	2.2000000000000003e-5
chr17-045024310-TGTGTGTGTGTGTGTGTGTGTGTGTGTGTGG-*	chr17	45024310	TGTGTGTGTGTGTGTGTGTGTGTGTGTGTGG	*	789.97	PASS	0	none	0.005825	2	110	0.005825
chr17-045024310-TGTGTGTGTGTGTGTGTGTGTGTGTGTGTGG-T	chr17	45024310	TGTGTGTGTGTGTGTGTGTGTGTGTGTGTGG	T	789.97	PASS	4.7420000000000003e-05	nfe	2.9400000000000004e-4	0	110	2.9400000000000004e-4
chr17-045024312-TGTGTGTGTGTGTGTGTGTGTGTGTGTGG-*	chr17	45024312	TGTGTGTGTGTGTGTGTGTGTGTGTGTGG	*	10014.97	PASS	0	none	0.00624	2	128	0.00624
chr17-045024312-TGTGTGTGTGTGTGTGTGTGTGTGTGTGG-T	chr17	45024312	TGTGTGTGTGTGTGTGTGTGTGTGTGTGG	T	10014.97	PASS	7.4313e-4	nfe	0.005776	1	128	0.005776
chr17-045024314-TGTGTGTGTGTGTGTGTGTGTGTGTGG-*	chr17	45024314	TGTGTGTGTGTGTGTGTGTGTGTGTGG	*	135347	ExcessHet	0	none	0.01068399999999998	3	128	0.01068399999999998
chr17-045024314-TGTGTGTGTGTGTGTGTGTGTGTGTGG-GGTGTGTGTGTGTGTGTGTGTGTGTGG	chr17	45024314	TGTGTGTGTGTGTGTGTGTGTGTGTGG	GGTGTGTGTGTGTGTGTGTGTGTGTGG	135347	ExcessHet	0	none	0	0	128	1e-6
chr17-045024314-TGTGTGTGTGTGTGTGTGTGTGTGTGG-T	chr17	45024314	TGTGTGTGTGTGTGTGTGTGTGTGTGG	T	135347	ExcessHet	0.027426	nfe	0.05268100000000002	14	128	0.05268100000000002
chr17-045024316-TGTGTGTGTGTGTGTGTGTGTGTGG-*	chr17	45024316	TGTGTGTGTGTGTGTGTGTGTGTGG	*	2129303	PASS	0	none	0.02391000000000001	8	134	0.02391000000000001
chr17-045024316-TGTGTGTGTGTGTGTGTGTGTGTGG-GGTGTGTGTGTGTGTGTGTGTGTGG	chr17	45024316	TGTGTGTGTGTGTGTGTGTGTGTGG	GGTGTGTGTGTGTGTGTGTGTGTGG	2129303	PASS	0	none	0	0	134	1e-6
chr17-045024316-TGTGTGTGTGTGTGTGTGTGTGTGG-T	chr17	45024316	TGTGTGTGTGTGTGTGTGTGTGTGG	T	2129303	PASS	0.20979	nfe	0.143193	22	134	0.20979
chr17-045024318-TGTGTGTGTGTGTGTGTGTGTGG-*	chr17	45024318	TGTGTGTGTGTGTGTGTGTGTGG	*	707944.97	PASS	0	none	0.15730900000000003	26	130	0.15730900000000003
chr17-045024318-TGTGTGTGTGTGTGTGTGTGTGG-T	chr17	45024318	TGTGTGTGTGTGTGTGTGTGTGG	T	707944.97	PASS	0.18146	afr	0.02541700000000001	1	130	0.18146
chr17-045024319-G-*	chr17	45024319	G	*	385	PASS	0	none	0.182466	27	130	0.182466
chr17-045024319-G-A	chr17	45024319	G	A	385	PASS	2.1564e-4	sas	5.2999999999999994e-5	0	130	2.1564e-4
chr17-045024320-TGTGTGTGTGTGTGTGTGTGG-*	chr17	45024320	TGTGTGTGTGTGTGTGTGTGG	*	66005	PASS	0	none	0.18216900000000005	27	130	0.18216900000000005
chr17-045024320-TGTGTGTGTGTGTGTGTGTGG-AGTGTGTGTGTGTGTGTGTGG	chr17	45024320	TGTGTGTGTGTGTGTGTGTGG	AGTGTGTGTGTGTGTGTGTGG	66005	PASS	0	none	0	0	130	1e-6
chr17-045024320-TGTGTGTGTGTGTGTGTGTGG-GGTGTGTGTGTGTGTGTGTGG	chr17	45024320	TGTGTGTGTGTGTGTGTGTGG	GGTGTGTGTGTGTGTGTGTGG	66005	PASS	0	none	0	0	130	1e-6
chr17-045024320-TGTGTGTGTGTGTGTGTGTGG-T	chr17	45024320	TGTGTGTGTGTGTGTGTGTGG	T	66005	PASS	0.016368	afr	0.003473	0	130	0.016368
chr17-045024321-G-*	chr17	45024321	G	*	13485	PASS	0	none	0.185942	27	130	0.185942
chr17-045024321-G-A	chr17	45024321	G	A	13485	PASS	0.0012435	sas	5.180000000000002e-4	0	130	0.0012435
chr17-045024321-G-C	chr17	45024321	G	C	13485	PASS	0	none	0	0	130	1e-6
chr17-045024322-TGTGTGTGTGTGTGTGTGG-*	chr17	45024322	TGTGTGTGTGTGTGTGTGG	*	50689	PASS	0	none	0.185137	27	130	0.185137
chr17-045024322-TGTGTGTGTGTGTGTGTGG-GGTGTGTGTGTGTGTGTGG	chr17	45024322	TGTGTGTGTGTGTGTGTGG	GGTGTGTGTGTGTGTGTGG	50689	PASS	0	none	0	0	130	1e-6
chr17-045024322-TGTGTGTGTGTGTGTGTGG-T	chr17	45024322	TGTGTGTGTGTGTGTGTGG	T	50689	PASS	0.034624	eas	0.01107899999999999	1	130	0.034624
chr17-045024323-G-*	chr17	45024323	G	*	42	PASS	0	none	0.19666300000000003	28	128	0.19666300000000003
chr17-045024323-G-C	chr17	45024323	G	C	42	PASS	0	none	0	0	128	1e-6
chr17-045024324-TGTGTGTGTGTGTGTGG-*	chr17	45024324	TGTGTGTGTGTGTGTGG	*	376284.97	PASS	0	none	0.191149	27	120	0.191149
chr17-045024324-TGTGTGTGTGTGTGTGG-T	chr17	45024324	TGTGTGTGTGTGTGTGG	T	376284.97	PASS	0.16862	amr	0.041578	5	120	0.16862
chr17-045024326-TGTGTGTGTGTGTGG-*	chr17	45024326	TGTGTGTGTGTGTGG	*	948981.97	PASS	0	none	0.220628	31	118	0.220628
chr17-045024326-TGTGTGTGTGTGTGG-T	chr17	45024326	TGTGTGTGTGTGTGG	T	948981.97	PASS	0.22603	amr	0.10213400000000002	19	118	0.22603
chr17-045024328-TGTGTGTGTGTGG-*	chr17	45024328	TGTGTGTGTGTGG	*	2583164.97	PASS	0	none	0.28880899999999937	42	118	0.28880899999999937
chr17-045024328-TGTGTGTGTGTGG-T	chr17	45024328	TGTGTGTGTGTGG	T	2583164.97	PASS	0.38242	afr	0.192405	24	118	0.38242
chr17-045024330-TGTGTGTGTGGGG-*	chr17	45024330	TGTGTGTGTGGGG	*	9432678.97	PASS	0	none	0.448977	64	124	0.448977
chr17-045024330-TGTGTGTGTGGGG-T	chr17	45024330	TGTGTGTGTGGGG	T	9432678.97	PASS	1.1488e-4	nfe	2.2000000000000003e-5	0	124	1.1488e-4
chr17-045024330-TGTGTGTGTGGGG-TGG	chr17	45024330	TGTGTGTGTGGGG	TGG	9432678.97	PASS	0	none	0.31073299999999965	52	124	0.31073299999999965
chr17-045024331-GTGTGTGTGGGGA-*	chr17	45024331	GTGTGTGTGGGGA	*	15811.97	PASS	0	none	0.7170730000000002	95	116	0.7170730000000002
chr17-045024331-GTGTGTGTGGGGA-G	chr17	45024331	GTGTGTGTGGGGA	G	15811.97	PASS	7.904e-5	nfe	0	0	116	7.904e-5
chr17-045024331-GTGTGTGTGGGGA-GGGGGA	chr17	45024331	GTGTGTGTGGGGA	GGGGGA	15811.97	PASS	0	none	4.270000000000005e-4	0	116	4.270000000000005e-4
chr17-045024332-TGTGTGTGGGG-*	chr17	45024332	TGTGTGTGGGG	*	3781521.97	PASS	0	none	0.7164410000000001	92	110	0.7164410000000001
chr17-045024332-TGTGTGTGGGG-T	chr17	45024332	TGTGTGTGGGG	T	3781521.97	PASS	0.0016155	nfe	1.88e-4	0	110	0.0016155
chr17-045024332-TGTGTGTGGGG-TGG	chr17	45024332	TGTGTGTGGGG	TGG	3781521.97	PASS	0	none	0.095735	9	110	0.095735
chr17-045024333-GTGTGT-*	chr17	45024333	GTGTGT	*	6114.97	PASS	0	none	0.80556	108	118	0.80556
chr17-045024333-GTGTGT-G	chr17	45024333	GTGTGT	G	6114.97	PASS	0.0012266	nfe	8.9e-5	0	118	0.0012266
chr17-045024334-TGTGTGGGG-*	chr17	45024334	TGTGTGGGG	*	968953.97	PASS	0	none	0.805533	108	118	0.805533
chr17-045024334-TGTGTGGGG-T	chr17	45024334	TGTGTGGGG	T	968953.97	PASS	0.013026	nfe	4.270000000000005e-4	0	118	0.013026
chr17-045024334-TGTGTGGGG-TGG	chr17	45024334	TGTGTGGGG	TGG	968953.97	PASS	0	none	0.02374100000000002	3	118	0.02374100000000002
chr17-045024335-GTGT-*	chr17	45024335	GTGT	*	11172.97	VQSRTrancheINDEL99.90to99.95	0	none	0.827493	111	118	0.827493
chr17-045024335-GTGT-G	chr17	45024335	GTGT	G	11172.97	VQSRTrancheINDEL99.90to99.95	0.0045751	sas	1.27e-4	0	118	0.0045751
chr17-045024335-GTGT-GGT	chr17	45024335	GTGT	GGT	11172.97	VQSRTrancheINDEL99.90to99.95	0	none	0	0	118	1e-6
chr17-045024336-TGTGGGG-*	chr17	45024336	TGTGGGG	*	428005.97	PASS	0	none	0.8276650000000001	111	118	0.8276650000000001
chr17-045024336-TGTGGGG-T	chr17	45024336	TGTGGGG	T	428005.97	PASS	0.0018045	nfe	2.2000000000000003e-5	0	118	0.0018045
chr17-045024336-TGTGGGG-TGG	chr17	45024336	TGTGGGG	TGG	428005.97	PASS	0	none	0.01047199999999999	1	118	0.01047199999999999
chr17-045024337-GT-*	chr17	45024337	GT	*	811.97	VQSRTrancheINDEL99.50to99.90	0	none	0.8374850000000005	111	118	0.8374850000000005
chr17-045024337-GT-G	chr17	45024337	GT	G	811.97	VQSRTrancheINDEL99.50to99.90	3.69e-4	sas	2.2000000000000003e-5	0	118	3.69e-4
chr17-045024338-TGGGGA-*	chr17	45024338	TGGGGA	*	98056.97	PASS	0	none	0.8374940000000004	111	118	0.8374940000000004
chr17-045024338-TGGGGA-T	chr17	45024338	TGGGGA	T	98056.97	PASS	0	none	0	0	118	1e-6
chr17-045024338-TGGGGA-TGGA	chr17	45024338	TGGGGA	TGGA	98056.97	PASS	0	none	0.002064	0	118	0.002064
chr17-045024339-G-*	chr17	45024339	G	*	46791.97	PASS	0	none	0.8394090000000007	111	118	0.8394090000000007
chr17-045024339-G-GT	chr17	45024339	G	GT	46791.97	PASS	0.3099	eas	0.00125499999999999	0	118	0.3099
chr17-045024339-G-GTGTGTGTGT	chr17	45024339	G	GTGTGTGTGT	46791.97	PASS	0	none	9e-6	0	118	9e-6
chr17-045024340-GGGA-*	chr17	45024340	GGGA	*	699534	PASS	0	none	0.5171830000000017	4	122	0.5171830000000017
chr17-045024340-GGGA-G	chr17	45024340	GGGA	G	699534	PASS	0.0016282	sas	0.0021	0	122	0.0021
chr17-045024340-GGGA-GTGGA	chr17	45024340	GGGA	GTGGA	699534	PASS	0	none	0.002197	0	122	0.002197
chr17-045024340-GGGA-GTGTGGA	chr17	45024340	GGGA	GTGTGGA	699534	PASS	0	none	7.980000000000016e-4	0	122	7.980000000000016e-4
chr17-045024340-GGGA-GTGTGTGGA	chr17	45024340	GGGA	GTGTGTGGA	699534	PASS	0	none	8.860000000000014e-4	0	122	8.860000000000014e-4
chr17-045024340-GGGA-GTGTGTGTGGA	chr17	45024340	GGGA	GTGTGTGTGGA	699534	PASS	0	none	3.0100000000000124e-4	0	122	3.0100000000000124e-4
chr17-045024340-GGGA-GTGTGTGTGTGGA	chr17	45024340	GGGA	GTGTGTGTGTGGA	699534	PASS	0	none	4e-5	0	122	4e-5
chr17-045024340-GGGA-TGGA	chr17	45024340	GGGA	TGGA	699534	PASS	0	none	0.20609500000000008	0	122	0.20609500000000008
chr17-045029943-T-A	chr17	45029943	T	A	164528	PASS	0.015492	nfe	0.01316699999999998	4	116	0.015492
chr17-045029981-C-A	chr17	45029981	C	A	3158	PASS	0.0061775	afr	1.0799999999999996e-4	1	126	0.0061775
chr17-045030081-TAC-T	chr17	45030081	TAC	T	6486200.97	PASS	0.31607	afr	0.190345	26	134	0.31607
chr17-045030221-C-T	chr17	45030221	C	T	5416250	PASS	0.31601	afr	0.190253	25	132	0.31601
chr17-045030240-A-AT	chr17	45030240	A	AT	64227.97	PASS	0.026412	afr	0.002615	1	132	0.026412
chr17-045030246-T-C	chr17	45030246	T	C	4105	PASS	0.0066256	afr	1.0799999999999996e-4	1	132	0.0066256
chr17-045033786-A-G	chr17	45033786	A	G	4007411	PASS	0.43594	afr	0.32963199999999976	2	2	0.43594
chr17-045033794-A-G	chr17	45033794	A	G	11824164	PASS	0.99782	nfe	0.9050740000000002	2	2	0.99782
chr17-045034072-T-C	chr17	45034072	T	C	52735	PASS	0.035233	afr	0.00174299999999999	1	134	0.035233
chr17-045034236-G-A	chr17	45034236	G	A	78463	PASS	0.035586	afr	0.00174299999999999	1	134	0.035586
chr17-045034320-G-A	chr17	45034320	G	A	17436731	PASS	0.33085	nfe	0.30361599999999933	31	134	0.33085
chr17-045034863-CCT-C	chr17	45034863	CCT	C	249258.97	PASS	0.0068294	amr	0.004544	1	134	0.0068294
chr17-045034865-T-*	chr17	45034865	T	*	807	PASS	0	none	0.004544	1	134	0.004544
chr17-045034865-T-C	chr17	45034865	T	C	807	PASS	1.937e-5	nfe	0	0	134	1.937e-5
chr17-045034917-C-T	chr17	45034917	C	T	14986	PASS	1.853e-4	nfe	3.6000000000000035e-4	1	134	3.6000000000000035e-4
chr17-045054112-A-T	chr17	45054112	A	T	13626725	PASS	0.76507	afr	0.41880299999999976	0	0	0.76507
chr17-045054254-ATT-*	chr17	45054254	ATT	*	2474039	PASS	0	none	0.01905300000000001	0	0	0.01905300000000001
chr17-045054254-ATT-A	chr17	45054254	ATT	A	2474039	PASS	2.605e-5	nfe	3.590000000000004e-4	0	0	3.590000000000004e-4
chr17-045054254-ATT-AT	chr17	45054254	ATT	AT	2474039	PASS	0	none	0.03336900000000001	0	0	0.03336900000000001
chr17-045054254-ATT-ATTT	chr17	45054254	ATT	ATTT	2474039	PASS	0	none	0.02627700000000002	0	0	0.02627700000000002
chr17-045054254-ATT-ATTTT	chr17	45054254	ATT	ATTTT	2474039	PASS	0	none	1.87e-4	0	0	1.87e-4
chr17-045054254-ATT-ATTTTTT	chr17	45054254	ATT	ATTTTTT	2474039	PASS	0	none	0	0	0	1e-6
chr17-045054254-ATT-TTT	chr17	45054254	ATT	TTT	2474039	PASS	0	none	0.193896	0	0	0.193896
chr17-045060965-T-G	chr17	45060965	T	G	578459	PASS	0.22737	amr	0.143458	0	4	0.22737
chr17-045061041-G-T	chr17	45061041	G	T	94067	PASS	0.16925	afr	0.01511099999999998	0	54	0.16925
chr17-045061229-C-T	chr17	45061229	C	T	1990830	PASS	0.20514	nfe	0.17483200000000002	29	130	0.20514
chr17-045061248-C-A	chr17	45061248	C	A	170	PASS	2.03e-6	nfe	1.0799999999999996e-4	1	116	1.0799999999999996e-4
chr17-045061815-CGT-AGT	chr17	45061815	CGT	AGT	124	VQSRTrancheINDEL95.00to96.00	0	none	0	0	12	1e-6
chr17-045061815-CGT-C	chr17	45061815	CGT	C	124	VQSRTrancheINDEL95.00to96.00	0	none	0	0	12	1e-6
chr17-045081534-G-A	chr17	45081534	G	A	1968698	PASS	0.22928	nfe	0.18771	30	130	0.22928
chr17-045081557-G-A	chr17	45081557	G	A	4502	PASS	4.9545e-4	nfe	2.2999999999999995e-4	1	132	4.9545e-4
chr17-045081557-G-T	chr17	45081557	G	T	4502	PASS	0	none	0	0	132	1e-6
chr17-045086359-A-G	chr17	45086359	A	G	127	PASS	2.1e-6	nfe	0	1	126	2.1e-6
chr17-045086388-A-G	chr17	45086388	A	G	5834264	PASS	0.88987	afr	0.6539280000000002	90	130	0.88987
chr17-045086483-T-C	chr17	45086483	T	C	8697401	PASS	0.63686	afr	0.5511170000000001	87	134	0.63686
chr17-045086799-A-T	chr17	45086799	A	T	115103	PASS	0.11312	afr	0.01104999999999999	1	128	0.11312
chr17-045093539-C-G	chr17	45093539	C	G	11898683	PASS	1.17e-6	nfe	0	0	132	1.17e-6
chr17-045093539-C-T	chr17	45093539	C	T	11898683	PASS	0.97197	afr	0.919006	126	132	0.97197
chr17-045093786-C-T	chr17	45093786	C	T	6807082	PASS	0.32261	afr	0.192016	26	134	0.32261
chr17-045093859-C-T	chr17	45093859	C	T	6050	PASS	4.5661e-4	nfe	1.47e-4	1	132	4.5661e-4
chr17-045096087-T-G	chr17	45096087	T	G	15244	VQSRTrancheSNP99.90to99.95	0.0085571	eas	0.01168199999999999	5	60	0.01168199999999999
chr17-045096091-G-GTT	chr17	45096091	G	GTT	4890	VQSRTrancheINDEL97.00to99.00	0	none	9e-6	0	72	9e-6
chr17-045096091-G-T	chr17	45096091	G	T	4890	VQSRTrancheINDEL97.00to99.00	0.0010599	eas	0.004409	1	72	0.004409
chr17-045096094-A-*	chr17	45096094	A	*	473	PASS	0	none	9e-6	0	124	9e-6
chr17-045096094-A-G	chr17	45096094	A	G	473	PASS	7.3e-7	nfe	0	0	124	1e-6
chr17-045096094-A-T	chr17	45096094	A	T	473	PASS	1.501e-5	nfe	3.3800000000000046e-4	0	124	3.3800000000000046e-4
chr17-045096099-GC-G	chr17	45096099	GC	G	8064	VQSRTrancheINDEL99.50to99.90	0	none	0	0	70	1e-6
chr17-045096099-GC-TC	chr17	45096099	GC	TC	8064	VQSRTrancheINDEL99.50to99.90	0	none	0.006952	1	70	0.006952
chr17-045096108-T-A	chr17	45096108	T	A	239	VQSRTrancheSNP99.80to99.90	2.255e-5	eas	3.160000000000005e-4	0	120	3.160000000000005e-4
chr17-045096117-G-A	chr17	45096117	G	A	146	VQSRTrancheSNP99.80to99.90	0	none	0	0	112	1e-6
chr17-045096117-G-T	chr17	45096117	G	T	146	VQSRTrancheSNP99.80to99.90	1.626e-5	afr	1.6699999999999994e-4	0	112	1.6699999999999994e-4
chr17-045096148-A-G	chr17	45096148	A	G	438998	PASS	0.087774	amr	0.024571	3	134	0.087774
chr17-045096370-CA-C	chr17	45096370	CA	C	38483.97	PASS	0.018924	afr	0.002065	1	134	0.018924
chr17-045098466-G-A	chr17	45098466	G	A	4361	PASS	0.0034788	afr	5.2999999999999994e-5	1	134	0.0034788
chr17-045098538-C-T	chr17	45098538	C	T	2403656	PASS	0.26313	eas	0.104117	7	134	0.26313
chr17-045098734-G-A	chr17	45098734	G	A	1561	PASS	0.0027204	afr	5.2999999999999994e-5	1	132	0.0027204
chr17-045099254-G-A	chr17	45099254	G	A	2437071	PASS	0.31104	afr	0.185177	25	130	0.31104
chr17-045099264-A-C	chr17	45099264	A	C	4742097	PASS	0.43556	nfe	0.38503599999999977	54	130	0.43556
chr17-045099264-A-T	chr17	45099264	A	T	4742097	PASS	0	none	0	0	130	1e-6
chr17-045099436-C-T	chr17	45099436	C	T	7899305	PASS	0.31217	sas	0.26201099999999933	34	134	0.31217
chr17-045103201-C-A	chr17	45103201	C	A	2012	PASS	0	none	0	0	134	1e-6
chr17-045103201-C-T	chr17	45103201	C	T	2012	PASS	0.0017069	afr	3.6999999999999985e-5	1	134	0.0017069
chr17-045103249-C-T	chr17	45103249	C	T	1899008	PASS	0.31468	afr	0.184891	25	132	0.31468
chr17-045103610-G-T	chr17	45103610	G	T	518590	PASS	0.045081	sas	0.025949	6	134	0.045081
chr17-045103711-C-T	chr17	45103711	C	T	5283	PASS	0.0034903	afr	7.099999999999998e-5	1	134	0.0034903
chr17-045103919-A-G	chr17	45103919	A	G	51548589	PASS	0.99171	eas	0.96718	130	134	0.99171
chr17-045103957-A-G	chr17	45103957	A	G	5011864	PASS	0.16231	mid	0.12352	28	134	0.16231
chr17-045104569-TAG-T	chr17	45104569	TAG	T	438435.97	PASS	0.24996	eas	0.04607900000000002	1	60	0.24996
chr17-045104826-C-T	chr17	45104826	C	T	25287	PASS	0.0052413	afr	0.00115599999999999	1	134	0.0052413
chr17-045105144-C-G	chr17	45105144	C	G	2144	PASS	0.0015444	afr	3.6999999999999985e-5	1	134	0.0015444
chr17-045105523-C-T	chr17	45105523	C	T	3790	PASS	0.0036231	afr	7.099999999999998e-5	1	134	0.0036231
chr17-045105524-G-A	chr17	45105524	G	A	245802	PASS	0.11747	afr	0.01146999999999998	1	134	0.11747
chr17-045105527-C-T	chr17	45105527	C	T	474	PASS	0	none	0	1	134	1e-6
chr17-045105660-G-A	chr17	45105660	G	A	10599972	PASS	0.74816	eas	0.43628399999999984	47	134	0.74816
chr17-045105727-C-T	chr17	45105727	C	T	40054	PASS	0.0060119	mid	0.00189099999999999	1	134	0.0060119
chr17-045105740-G-A	chr17	45105740	G	A	5319357	PASS	0.47648	eas	0.31655299999999986	40	134	0.47648
chr17-045105959-GTA-G	chr17	45105959	GTA	G	640.97	PASS	6.572e-5	nfe	9e-6	0	2	6.572e-5
chr17-045105959-GTA-GTATA	chr17	45105959	GTA	GTATA	640.97	PASS	0	none	1.0699999999999996e-4	0	2	1.0699999999999996e-4
chr17-045106035-T-C	chr17	45106035	T	C	3803	PASS	0.0098709	nfe	0.002008	0	0	0.0098709
chr17-045106052-C-T	chr17	45106052	C	T	18323	PASS	0.052551	nfe	0.01015199999999999	0	0	0.052551
chr17-045109773-T-C	chr17	45109773	T	C	123300	PASS	0.41879	nfe	0.08475	0	0	0.41879
chr17-045109842-G-T	chr17	45109842	G	T	1206	PASS	0	none	4.260000000000005e-4	0	0	4.260000000000005e-4
chr17-045109844-G-A	chr17	45109844	G	A	1209	PASS	0	none	4.260000000000005e-4	0	0	4.260000000000005e-4
chr17-045109853-G-*	chr17	45109853	G	*	16073	PASS	0	none	9e-6	0	0	9e-6
chr17-045109853-G-A	chr17	45109853	G	A	16073	PASS	0.17768	mid	0.00983999999999998	0	0	0.17768
chr17-045110089-CAA-*	chr17	45110089	CAA	*	7141.97	PASS	0	none	0	0	0	1e-6
chr17-045110089-CAA-C	chr17	45110089	CAA	C	7141.97	PASS	0	none	0	0	0	1e-6
chr17-045110089-CAA-CA	chr17	45110089	CAA	CA	7141.97	PASS	0	none	0.00107999999999999	0	0	0.00107999999999999
chr17-045110089-CAA-CAAA	chr17	45110089	CAA	CAAA	7141.97	PASS	0	none	0.0031580000000000002	0	0	0.0031580000000000002
chr17-045110089-CAA-CAAAA	chr17	45110089	CAA	CAAAA	7141.97	PASS	0	none	1.47e-4	0	0	1.47e-4
chr17-045110419-G-A	chr17	45110419	G	A	12705	PASS	0.059227	afr	0.007585	0	0	0.059227
chr17-045111523-C-G	chr17	45111523	C	G	21254	PASS	0.031776	nfe	0.01312499999999998	0	0	0.031776
chr17-045111681-A-C	chr17	45111681	A	C	42467	PASS	0.13628	mid	0.02551100000000001	0	0	0.13628
chr17-045111991-T-C	chr17	45111991	T	C	138602	PASS	0.17949	nfe	0.060354	0	0	0.17949
chr17-045112447-G-A	chr17	45112447	G	A	497666	PASS	0.25293	eas	0.024569	2	132	0.25293
chr17-045112954-T-C	chr17	45112954	T	C	751163	PASS	0.033542	sas	0.01375099999999999	2	134	0.033542
chr17-045113290-C-T	chr17	45113290	C	T	6187547	PASS	0.15532	amr	0.124865	28	134	0.15532
chr17-045113414-C-T	chr17	45113414	C	T	821993	PASS	0.19652	afr	0.02073400000000001	1	134	0.19652
chr17-045113478-G-A	chr17	45113478	G	A	2307064	PASS	0.048845	mid	0.03908000000000002	4	134	0.048845
chr17-045113638-T-C	chr17	45113638	T	C	4823762	PASS	0.26418	eas	0.131911	16	134	0.26418
chr17-045113731-T-*	chr17	45113731	T	*	13396380	PASS	0	none	7.980000000000003e-4	0	134	7.980000000000003e-4
chr17-045113731-T-C	chr17	45113731	T	C	13396380	PASS	0.92502	eas	0.649992	87	134	0.92502
chr17-045114425-C-T	chr17	45114425	C	T	6422	PASS	1.5054e-4	nfe	2.09e-4	1	134	2.09e-4
chr17-045115314-C-*	chr17	45115314	C	*	4477478	PASS	0	none	0	0	130	1e-6
chr17-045115314-C-A	chr17	45115314	C	A	4477478	PASS	0.24384	nfe	0.214666	34	130	0.24384
chr17-045115314-C-CA	chr17	45115314	C	CA	4477478	PASS	1.2586e-4	amr	2.7300000000000035e-4	0	130	2.7300000000000035e-4
chr17-045115314-C-CCT	chr17	45115314	C	CCT	4477478	PASS	0	none	0	0	130	1e-6
chr17-045115314-C-CT	chr17	45115314	C	CT	4477478	PASS	0.0032368	amr	6.340000000000003e-4	0	130	0.0032368
chr17-045115315-T-*	chr17	45115315	T	*	42609	VQSRTrancheINDEL99.95to100.00	0	none	0	0	78	1e-6
chr17-045115315-T-A	chr17	45115315	T	A	42609	VQSRTrancheINDEL99.95to100.00	1.764e-5	eas	4.950000000000003e-4	1	78	4.950000000000003e-4
chr17-045115315-T-C	chr17	45115315	T	C	42609	VQSRTrancheINDEL99.95to100.00	0.035543	amr	0.01583000000000002	0	78	0.035543
chr17-045115315-T-G	chr17	45115315	T	G	42609	VQSRTrancheINDEL99.95to100.00	5.26e-6	nfe	0	0	78	5.26e-6
chr17-045115315-T-TCCCCCCCCCCCCCCCCCCCCCCCCCCCCCCCCCCCCCC	chr17	45115315	T	TCCCCCCCCCCCCCCCCCCCCCCCCCCCCCCCCCCCCCC	42609	VQSRTrancheINDEL99.95to100.00	0	none	0	0	78	1e-6
chr17-045115315-T-TGGCC	chr17	45115315	T	TGGCC	42609	VQSRTrancheINDEL99.95to100.00	0	none	0	0	78	1e-6
chr17-045115316-T-*	chr17	45115316	T	*	9610	VQSRTrancheINDEL99.95to100.00	0	none	0	0	126	1e-6
chr17-045115316-T-C	chr17	45115316	T	C	9610	VQSRTrancheINDEL99.95to100.00	1.1498e-4	amr	1.88e-4	0	126	1.88e-4
chr17-045115316-T-G	chr17	45115316	T	G	9610	VQSRTrancheINDEL99.95to100.00	7.7e-7	nfe	6.100000000000004e-4	0	126	6.100000000000004e-4
chr17-045115316-T-TAGCCC	chr17	45115316	T	TAGCCC	9610	VQSRTrancheINDEL99.95to100.00	0	none	0	0	126	1e-6
chr17-045115316-T-TC	chr17	45115316	T	TC	9610	VQSRTrancheINDEL99.95to100.00	1.6539e-4	amr	1.0799999999999996e-4	0	126	1.6539e-4
chr17-045115316-T-TCCCC	chr17	45115316	T	TCCCC	9610	VQSRTrancheINDEL99.95to100.00	2.4319e-4	amr	3.3800000000000046e-4	0	126	3.3800000000000046e-4
chr17-045115316-T-TCCCCC	chr17	45115316	T	TCCCCC	9610	VQSRTrancheINDEL99.95to100.00	2.2247e-4	eas	3.160000000000005e-4	0	126	3.160000000000005e-4
chr17-045115316-T-TCCCCCC	chr17	45115316	T	TCCCCCC	9610	VQSRTrancheINDEL99.95to100.00	9.1e-7	nfe	0	0	126	1e-6
chr17-045115316-T-TCCCCCCCCCC	chr17	45115316	T	TCCCCCCCCCC	9610	VQSRTrancheINDEL99.95to100.00	5.195e-5	sas	2.2000000000000003e-5	0	126	5.195e-5
chr17-045115316-T-TG	chr17	45115316	T	TG	9610	VQSRTrancheINDEL99.95to100.00	2.82e-6	nfe	2.5100000000000014e-4	1	126	2.5100000000000014e-4
chr17-045115316-T-TGC	chr17	45115316	T	TGC	9610	VQSRTrancheINDEL99.95to100.00	3.2e-7	nfe	9e-6	0	126	9e-6
chr17-045115316-T-TGCC	chr17	45115316	T	TGCC	9610	VQSRTrancheINDEL99.95to100.00	0	none	0	0	126	1e-6
chr17-045115316-T-TGCCC	chr17	45115316	T	TGCCC	9610	VQSRTrancheINDEL99.95to100.00	0	none	0	0	126	1e-6
chr17-045115316-T-TGCCCC	chr17	45115316	T	TGCCCC	9610	VQSRTrancheINDEL99.95to100.00	3.2e-7	nfe	2.5100000000000014e-4	0	126	2.5100000000000014e-4
chr17-045115316-T-TGCCCCC	chr17	45115316	T	TGCCCCC	9610	VQSRTrancheINDEL99.95to100.00	0	none	8.9e-5	0	126	8.9e-5
chr17-045115316-T-TGCCCCCC	chr17	45115316	T	TGCCCCCC	9610	VQSRTrancheINDEL99.95to100.00	0	none	7.099999999999998e-5	0	126	7.099999999999998e-5
chr17-045115316-T-TGCCCCCCC	chr17	45115316	T	TGCCCCCCC	9610	VQSRTrancheINDEL99.95to100.00	0	none	0	0	126	1e-6
chr17-045115316-T-TGCCCCCCCCC	chr17	45115316	T	TGCCCCCCCCC	9610	VQSRTrancheINDEL99.95to100.00	0	none	0	0	126	1e-6
chr17-045115316-T-TGCCCCCCCCCCCCC	chr17	45115316	T	TGCCCCCCCCCCCCC	9610	VQSRTrancheINDEL99.95to100.00	0	none	0	0	126	1e-6
chr17-045115316-T-TGG	chr17	45115316	T	TGG	9610	VQSRTrancheINDEL99.95to100.00	0	none	1.6699999999999994e-4	0	126	1.6699999999999994e-4
chr17-045115316-T-TGGCC	chr17	45115316	T	TGGCC	9610	VQSRTrancheINDEL99.95to100.00	0	none	0	0	126	1e-6
chr17-045115316-T-TGGCCC	chr17	45115316	T	TGGCCC	9610	VQSRTrancheINDEL99.95to100.00	0	none	1.47e-4	1	126	1.47e-4
chr17-045115316-T-TGGCCCC	chr17	45115316	T	TGGCCCC	9610	VQSRTrancheINDEL99.95to100.00	0	none	3.6999999999999985e-5	0	126	3.6999999999999985e-5
chr17-045115316-T-TGGCCCCC	chr17	45115316	T	TGGCCCCC	9610	VQSRTrancheINDEL99.95to100.00	0	none	3.6999999999999985e-5	0	126	3.6999999999999985e-5
chr17-045115316-T-TGGCCCCCC	chr17	45115316	T	TGGCCCCCC	9610	VQSRTrancheINDEL99.95to100.00	0	none	0	0	126	1e-6
chr17-045115316-T-TGGCCCCCCCCCC	chr17	45115316	T	TGGCCCCCCCCCC	9610	VQSRTrancheINDEL99.95to100.00	0	none	0	0	126	1e-6
chr17-045115316-T-TGGG	chr17	45115316	T	TGGG	9610	VQSRTrancheINDEL99.95to100.00	0	none	0	0	126	1e-6
chr17-045115316-T-TGGGCCCCCCC	chr17	45115316	T	TGGGCCCCCCC	9610	VQSRTrancheINDEL99.95to100.00	0	none	0	0	126	1e-6
chr17-045115316-T-TTC	chr17	45115316	T	TTC	9610	VQSRTrancheINDEL99.95to100.00	2.9755e-4	amr	9e-6	0	126	2.9755e-4
chr17-045115316-T-TTCC	chr17	45115316	T	TTCC	9610	VQSRTrancheINDEL99.95to100.00	6.899e-5	amr	9e-6	0	126	6.899e-5
chr17-045115316-T-TTCCC	chr17	45115316	T	TTCCC	9610	VQSRTrancheINDEL99.95to100.00	1.044e-5	sas	0	0	126	1.044e-5
chr17-045115316-T-TTCCCC	chr17	45115316	T	TTCCCC	9610	VQSRTrancheINDEL99.95to100.00	1.166e-5	amr	3.6999999999999985e-5	0	126	3.6999999999999985e-5
chr17-045115316-T-TTCCCCCC	chr17	45115316	T	TTCCCCCC	9610	VQSRTrancheINDEL99.95to100.00	7.7e-7	nfe	0	0	126	1e-6
chr17-045115316-T-TTG	chr17	45115316	T	TTG	9610	VQSRTrancheINDEL99.95to100.00	0	none	0	0	126	1e-6
chr17-045115321-A-*	chr17	45115321	A	*	420897	ExcessHet	0	none	2.720000000000003e-4	0	70	2.720000000000003e-4
chr17-045115321-A-C	chr17	45115321	A	C	420897	ExcessHet	0.29793	amr	0.10935300000000002	3	70	0.29793
chr17-045115326-A-*	chr17	45115326	A	*	312280	ExcessHet	0	none	1.88e-4	0	62	1.88e-4
chr17-045115326-A-C	chr17	45115326	A	C	312280	ExcessHet	0.23853	amr	0.085053	1	62	0.23853
chr17-045115326-A-T	chr17	45115326	A	T	312280	ExcessHet	1.746e-5	nfe	8.9e-5	0	62	8.9e-5
chr17-045115389-G-A	chr17	45115389	G	A	4977	PASS	2.1528e-4	nfe	3.6999999999999985e-5	1	130	2.1528e-4
chr17-045115389-G-C	chr17	45115389	G	C	4977	PASS	7.37e-6	nfe	2.2000000000000003e-5	0	130	2.2000000000000003e-5
chr17-045115417-G-A	chr17	45115417	G	A	4062	PASS	4.6441e-4	amr	2.2000000000000003e-5	1	134	4.6441e-4
chr17-045115454-A-G	chr17	45115454	A	G	19662450	PASS	0.67141	eas	0.545488	81	134	0.67141
chr17-045115656-G-GC	chr17	45115656	G	GC	138716.97	PASS	0.10388	afr	0.01110399999999999	1	134	0.10388
chr17-045118296-A-G	chr17	45118296	A	G	3926955	PASS	0.38606	afr	0.07455000000000002	3	134	0.38606
chr17-045118332-G-A	chr17	45118332	G	A	3500074	PASS	0.2989	afr	0.06172400000000002	3	134	0.2989
chr17-045118614-T-C	chr17	45118614	T	C	10467833	PASS	0.50665	eas	0.30426399999999937	37	134	0.50665
chr17-045118683-T-C	chr17	45118683	T	C	1016742	PASS	0.083883	afr	0.031683	7	134	0.083883
chr17-045118755-C-T	chr17	45118755	C	T	41608	PASS	0.003269	nfe	0.00118099999999999	1	134	0.003269
chr17-045118799-G-A	chr17	45118799	G	A	394605	PASS	0.11966	afr	0.012072	1	134	0.11966
chr17-045118804-AC-A	chr17	45118804	AC	A	385081	VQSRTrancheINDEL95.00to96.00	1.9664e-4	eas	0.00103599999999999	0	134	0.00103599999999999
chr17-045118804-AC-ACC	chr17	45118804	AC	ACC	385081	VQSRTrancheINDEL95.00to96.00	0	none	0.01635400000000001	1	134	0.01635400000000001
chr17-045118804-AC-ACCC	chr17	45118804	AC	ACCC	385081	VQSRTrancheINDEL95.00to96.00	0	none	9e-6	0	134	9e-6
chr17-045118804-AC-CC	chr17	45118804	AC	CC	385081	VQSRTrancheINDEL95.00to96.00	0	none	0	0	134	1e-6
chr17-045118812-CACCT-AACCT	chr17	45118812	CACCT	AACCT	181289	VQSRTrancheINDEL95.00to96.00	0	none	0.004621	1	134	0.004621
chr17-045118812-CACCT-C	chr17	45118812	CACCT	C	181289	VQSRTrancheINDEL95.00to96.00	0	none	0	0	134	1e-6
chr17-045118812-CACCT-GACCT	chr17	45118812	CACCT	GACCT	181289	VQSRTrancheINDEL95.00to96.00	0	none	5.2999999999999994e-5	0	134	5.2999999999999994e-5
chr17-045118925-C-T	chr17	45118925	C	T	2629	PASS	4.2035e-4	afr	0	1	134	4.2035e-4
chr17-045119179-G-A	chr17	45119179	G	A	1246513	PASS	0.23869	eas	0.071094	11	134	0.23869
chr17-045119214-G-A	chr17	45119214	G	A	12796	PASS	0.016363	afr	6.100000000000004e-4	1	134	0.016363
chr17-045119214-G-C	chr17	45119214	G	C	12796	PASS	4.25e-6	nfe	8.9e-5	0	134	8.9e-5
chr17-045119217-T-C	chr17	45119217	T	C	3267498	PASS	0.27088	sas	0.21250500000000003	34	134	0.27088
chr17-045119236-GGTTTGTTT-CGTTTGTTT	chr17	45119236	GGTTTGTTT	CGTTTGTTT	82598	PASS	0	none	2.7300000000000035e-4	0	132	2.7300000000000035e-4
chr17-045119236-GGTTTGTTT-G	chr17	45119236	GGTTTGTTT	G	82598	PASS	0	none	0	0	132	1e-6
chr17-045119236-GGTTTGTTT-GGTTT	chr17	45119236	GGTTTGTTT	GGTTT	82598	PASS	0	none	0.005519	0	132	0.005519
chr17-045119236-GGTTTGTTT-GGTTTGTTTGTTT	chr17	45119236	GGTTTGTTT	GGTTTGTTTGTTT	82598	PASS	0	none	0	0	132	1e-6
chr17-045120208-G-C	chr17	45120208	G	C	94882	PASS	0.0061462	nfe	0.005005	2	134	0.0061462
chr17-045120226-G-A	chr17	45120226	G	A	4089509	PASS	0.31344	mid	0.240638	30	134	0.31344
chr17-045120243-G-A	chr17	45120243	G	A	188278	PASS	0.11608	afr	0.01175799999999999	1	134	0.11608
chr17-045120308-T-C	chr17	45120308	T	C	2643604	PASS	0.15645	afr	0.079321	7	134	0.15645
chr17-045120600-G-A	chr17	45120600	G	A	26649	PASS	0.022447	afr	0.00110799999999999	1	134	0.022447
chr17-045120799-A-AG	chr17	45120799	A	AG	20879363.97	PASS	0.99826	nfe	0.9216300000000002	134	134	0.99826
chr17-045121031-G-A	chr17	45121031	G	A	76129	PASS	0.0019384	nfe	0.00135099999999999	2	134	0.0019384
chr17-045121051-T-C	chr17	45121051	T	C	69889	PASS	0.0061056	afr	0.00122899999999999	1	134	0.0061056
chr17-045121099-C-T	chr17	45121099	C	T	3716	PASS	4.9931e-4	nfe	7.099999999999998e-5	1	134	4.9931e-4
chr17-045121143-C-T	chr17	45121143	C	T	531205	PASS	0.11535	afr	0.01175799999999999	1	134	0.11535
chr17-045121454-C-T	chr17	45121454	C	T	2831	PASS	1.198e-5	nfe	9e-6	1	134	1.198e-5
chr17-045121456-A-G	chr17	45121456	A	G	10255130	PASS	0.5785	sas	0.448183	67	134	0.5785
chr17-045132360-CG-C	chr17	45132360	CG	C	1949115	PASS	8.7e-7	nfe	9e-6	0	130	9e-6
chr17-045132360-CG-TG	chr17	45132360	CG	TG	1949115	PASS	0	none	0.08435300000000001	32	130	0.08435300000000001
chr17-045135596-G-T	chr17	45135596	G	T	414552	PASS	0.49401	sas	0.16812300000000002	0	0	0.49401
chr17-045136405-A-C	chr17	45136405	A	C	27226351	PASS	0.92091	eas	0.8345270000000004	116	134	0.92091
chr17-045136909-G-A	chr17	45136909	G	A	43291	PASS	0.0066859	afr	0.00127799999999999	1	134	0.0066859
chr17-045136932-G-T	chr17	45136932	G	T	8528	PASS	4.0833e-4	mid	8.9e-5	1	134	4.0833e-4
chr17-045137005-C-G	chr17	45137005	C	G	96965	PASS	0.01948	afr	0.002465	1	134	0.01948
chr17-045137284-C-T	chr17	45137284	C	T	1101	PASS	1.1867e-4	eas	0	1	134	1.1867e-4
chr17-045138265-C-T	chr17	45138265	C	T	884434	PASS	0.15967	afr	0.07025600000000001	6	130	0.15967
chr17-045138518-C-T	chr17	45138518	C	T	8235	PASS	0.002805	nfe	0.00166299999999999	0	0	0.002805
chr17-045138914-C-T	chr17	45138914	C	T	8425973	PASS	0.62614	afr	0.39413399999999993	42	134	0.62614
chr17-045139105-A-G	chr17	45139105	A	G	2892587	PASS	0.17002	afr	0.07626500000000001	6	134	0.17002
chr17-045143019-C-T	chr17	45143019	C	T	33204	PASS	0.19548	eas	0.01134999999999999	0	0	0.19548
chr17-045143374-G-A	chr17	45143374	G	A	33063	PASS	0.0034863	amr	0.002065	1	132	0.0034863
chr17-045143918-T-C	chr17	45143918	T	C	291298	PASS	0.082659	mid	0.05504400000000001	6	84	0.082659
chr17-045144272-CT-C	chr17	45144272	CT	C	55426.97	PASS	0.18198	nfe	0.02619800000000002	0	0	0.18198
chr17-045148227-G-A	chr17	45148227	G	A	180416	PASS	1.846e-5	nfe	9e-6	0	50	1.846e-5
chr17-045148227-G-C	chr17	45148227	G	C	180416	PASS	0.28661	eas	0.04380399999999999	6	50	0.28661
chr17-045148247-A-C	chr17	45148247	A	C	197	PASS	6.686e-5	nfe	3.3700000000000044e-4	0	48	3.3700000000000044e-4
chr17-045148250-G-T	chr17	45148250	G	T	738	PASS	9.8072e-4	afr	7.020000000000006e-4	0	36	9.8072e-4
chr17-045148587-G-*	chr17	45148587	G	*	1309	PASS	0	none	0	0	134	1e-6
chr17-045148587-G-A	chr17	45148587	G	A	1309	PASS	1.223e-5	nfe	0	1	134	1.223e-5
chr17-045148637-G-A	chr17	45148637	G	A	519	PASS	0	none	0	1	134	1e-6
chr17-045148933-C-T	chr17	45148933	C	T	537	PASS	0	none	0	1	134	1e-6
chr17-045148997-C-T	chr17	45148997	C	T	471	PASS	1.326e-5	nfe	0	1	134	1.326e-5
chr17-045148998-T-C	chr17	45148998	T	C	41952	PASS	0.0066531	nfe	0.00264	1	134	0.0066531
chr17-045149094-GT-*	chr17	45149094	GT	*	157351.97	ExcessHet	0	none	7.099999999999998e-5	0	108	7.099999999999998e-5
chr17-045149094-GT-G	chr17	45149094	GT	G	157351.97	ExcessHet	3.0377e-4	nfe	6.330000000000003e-4	0	108	6.330000000000003e-4
chr17-045149094-GT-GTT	chr17	45149094	GT	GTT	157351.97	ExcessHet	0	none	0.09382	9	108	0.09382
chr17-045149094-GT-GTTT	chr17	45149094	GT	GTTT	157351.97	ExcessHet	0	none	4.950000000000003e-4	0	108	4.950000000000003e-4
chr17-045149094-GT-GTTTT	chr17	45149094	GT	GTTTT	157351.97	ExcessHet	0	none	1.47e-4	0	108	1.47e-4
chr17-045149094-GT-GTTTTT	chr17	45149094	GT	GTTTTT	157351.97	ExcessHet	0	none	3.6999999999999985e-5	0	108	3.6999999999999985e-5
chr17-045149094-GT-GTTTTTTT	chr17	45149094	GT	GTTTTTTT	157351.97	ExcessHet	0	none	9e-6	0	108	9e-6
chr17-045149094-GT-GTTTTTTTTTTT	chr17	45149094	GT	GTTTTTTTTTTT	157351.97	ExcessHet	0	none	0	0	108	1e-6
chr17-045149094-GT-GTTTTTTTTTTTTTT	chr17	45149094	GT	GTTTTTTTTTTTTTT	157351.97	ExcessHet	0	none	0	0	108	1e-6
chr17-045149100-TTTTTC-*	chr17	45149100	TTTTTC	*	60648	PASS	0	none	7.099999999999998e-5	0	134	7.099999999999998e-5
chr17-045149100-TTTTTC-CTTTTC	chr17	45149100	TTTTTC	CTTTTC	60648	PASS	0	none	0.002364	1	134	0.002364
chr17-045149100-TTTTTC-T	chr17	45149100	TTTTTC	T	60648	PASS	8.11e-6	nfe	9e-6	0	134	9e-6
chr17-045149104-TCTTTTTC-*	chr17	45149104	TCTTTTTC	*	5664	PASS	0	none	6.100000000000004e-4	0	134	6.100000000000004e-4
chr17-045149104-TCTTTTTC-CCTTTTTC	chr17	45149104	TCTTTTTC	CCTTTTTC	5664	PASS	0	none	5.2999999999999994e-5	0	134	5.2999999999999994e-5
chr17-045149104-TCTTTTTC-T	chr17	45149104	TCTTTTTC	T	5664	PASS	0	none	0	0	134	1e-6
chr17-045149104-TCTTTTTC-TCCTTTTTC	chr17	45149104	TCTTTTTC	TCCTTTTTC	5664	PASS	0	none	0	1	134	1e-6
chr17-045149104-TCTTTTTC-TTTTTTC	chr17	45149104	TCTTTTTC	TTTTTTC	5664	PASS	0	none	4.950000000000003e-4	0	134	4.950000000000003e-4
chr17-045149105-CTTTTTCTTTTTTT-*	chr17	45149105	CTTTTTCTTTTTTT	*	2346994	PASS	0	none	0.00103599999999999	0	134	0.00103599999999999
chr17-045149105-CTTTTTCTTTTTTT-C	chr17	45149105	CTTTTTCTTTTTTT	C	2346994	PASS	0	none	0	0	134	1e-6
chr17-045149105-CTTTTTCTTTTTTT-CTTTTT	chr17	45149105	CTTTTTCTTTTTTT	CTTTTT	2346994	PASS	0	none	5.2999999999999994e-5	0	134	5.2999999999999994e-5
chr17-045149105-CTTTTTCTTTTTTT-CTTTTTTCTTTTTTT	chr17	45149105	CTTTTTCTTTTTTT	CTTTTTTCTTTTTTT	2346994	PASS	0	none	0.138329	21	134	0.138329
chr17-045149105-CTTTTTCTTTTTTT-CTTTTTTTCTTTTTTT	chr17	45149105	CTTTTTCTTTTTTT	CTTTTTTTCTTTTTTT	2346994	PASS	0	none	0.05951000000000002	6	134	0.05951000000000002
chr17-045149105-CTTTTTCTTTTTTT-CTTTTTTTTCTTTTTTT	chr17	45149105	CTTTTTCTTTTTTT	CTTTTTTTTCTTTTTTT	2346994	PASS	0	none	0.006629	0	134	0.006629
chr17-045149105-CTTTTTCTTTTTTT-CTTTTTTTTTCTTTTTTT	chr17	45149105	CTTTTTCTTTTTTT	CTTTTTTTTTCTTTTTTT	2346994	PASS	0	none	3.3800000000000046e-4	0	134	3.3800000000000046e-4
chr17-045149105-CTTTTTCTTTTTTT-CTTTTTTTTTTCTTTTTTT	chr17	45149105	CTTTTTCTTTTTTT	CTTTTTTTTTTCTTTTTTT	2346994	PASS	0	none	5.2999999999999994e-5	0	134	5.2999999999999994e-5
chr17-045149105-CTTTTTCTTTTTTT-CTTTTTTTTTTTCTTTTTTT	chr17	45149105	CTTTTTCTTTTTTT	CTTTTTTTTTTTCTTTTTTT	2346994	PASS	0	none	0	0	134	1e-6
chr17-045149105-CTTTTTCTTTTTTT-TTTTTTCTTTTTTT	chr17	45149105	CTTTTTCTTTTTTT	TTTTTTCTTTTTTT	2346994	PASS	0	none	0.007302	0	134	0.007302
chr17-045149109-TTC-*	chr17	45149109	TTC	*	73291.97	PASS	0	none	7.270000000000004e-4	0	132	7.270000000000004e-4
chr17-045149109-TTC-T	chr17	45149109	TTC	T	73291.97	PASS	0.016752	sas	0.03881100000000002	3	132	0.03881100000000002
chr17-045149110-TC-*	chr17	45149110	TC	*	2458598.97	PASS	0	none	0.018938	1	134	0.018938
chr17-045149110-TC-T	chr17	45149110	TC	T	2458598.97	PASS	0.23103	sas	0.203122	32	134	0.23103
chr17-045149111-CTTTTTT-*	chr17	45149111	CTTTTTT	*	8655897	PASS	0	none	0.21492000000000003	31	132	0.21492000000000003
chr17-045149111-CTTTTTT-C	chr17	45149111	CTTTTTT	C	8655897	PASS	2.144e-5	nfe	9e-6	0	132	2.144e-5
chr17-045149111-CTTTTTT-CTTTTTTT	chr17	45149111	CTTTTTT	CTTTTTTT	8655897	PASS	0	none	1.6699999999999994e-4	0	132	1.6699999999999994e-4
chr17-045149111-CTTTTTT-CTTTTTTTT	chr17	45149111	CTTTTTT	CTTTTTTTT	8655897	PASS	0	none	7.500000000000004e-4	0	132	7.500000000000004e-4
chr17-045149111-CTTTTTT-TTTTTTT	chr17	45149111	CTTTTTT	TTTTTTT	8655897	PASS	0	none	0.28880199999999934	33	132	0.28880199999999934
chr17-045149295-C-*	chr17	45149295	C	*	63361	PASS	0	none	0	0	134	1e-6
chr17-045149295-C-T	chr17	45149295	C	T	63361	PASS	0.0017118	nfe	8.69e-4	1	134	0.0017118
chr17-045149520-A-G	chr17	45149520	A	G	15153067	PASS	0.28629	sas	0.237158	35	134	0.28629
chr17-045149847-T-C	chr17	45149847	T	C	17811907	PASS	0.28684	sas	0.237239	35	134	0.28684
chr17-045150399-T-TTTGG	chr17	45150399	T	TTTGG	20508087.97	PASS	0.99114	eas	0.9328200000000008	134	134	0.99114
chr17-045150399-T-TTTTTGG	chr17	45150399	T	TTTTTGG	20508087.97	PASS	5.867e-4	sas	3.6999999999999985e-5	0	134	5.867e-4
chr17-045162714-C-T	chr17	45162714	C	T	462953	PASS	0.24732	eas	0.02274400000000001	2	134	0.24732
chr17-045169077-G-A	chr17	45169077	G	A	5423	PASS	2.7623e-4	nfe	3.6999999999999985e-5	1	134	2.7623e-4
chr17-045218126-T-G	chr17	45218126	T	G	8880	PASS	0	none	0.005961	0	0	0.005961
chr17-045218259-T-*	chr17	45218259	T	*	33	PASS	0	none	0.01236799999999998	0	0	0.01236799999999998
chr17-045218259-T-C	chr17	45218259	T	C	33	PASS	0	none	2.2000000000000003e-5	0	0	2.2000000000000003e-5
chr17-045218806-C-T	chr17	45218806	C	T	291	PASS	0	none	2.720000000000003e-4	0	0	2.720000000000003e-4
chr17-045218815-C-T	chr17	45218815	C	T	199	PASS	0	none	8.9e-5	0	0	8.9e-5
chr17-045218816-C-A	chr17	45218816	C	A	248	PASS	0	none	9e-6	0	0	9e-6
chr17-045218816-C-G	chr17	45218816	C	G	248	PASS	0	none	8.9e-5	0	0	8.9e-5
chr17-045218818-C-T	chr17	45218818	C	T	248	PASS	0	none	1.27e-4	0	0	1.27e-4
chr17-045230816-A-C	chr17	45230816	A	C	2822817	PASS	0.62328	afr	0.25568099999999966	24	128	0.62328
chr17-045230816-A-G	chr17	45230816	A	G	2822817	PASS	3.81e-6	nfe	2.2000000000000003e-5	0	128	2.2000000000000003e-5
chr17-045232575-G-A	chr17	45232575	G	A	1806843	PASS	0.10039	amr	0.061186	4	132	0.10039
chr17-045232594-AGTGT-A	chr17	45232594	AGTGT	A	17393	PASS	1.03e-5	eas	3.6999999999999985e-5	0	132	3.6999999999999985e-5
chr17-045232594-AGTGT-AGT	chr17	45232594	AGTGT	AGT	17393	PASS	0	none	0.00893699999999999	3	132	0.00893699999999999
chr17-045232594-AGTGT-AGTGTGT	chr17	45232594	AGTGT	AGTGTGT	17393	PASS	0	none	1.47e-4	0	132	1.47e-4
chr17-045232594-AGTGT-CGTGT	chr17	45232594	AGTGT	CGTGT	17393	PASS	0	none	0	0	132	1e-6
chr17-045232596-T-*	chr17	45232596	T	*	6125	PASS	0	none	0.00903899999999999	3	120	0.00903899999999999
chr17-045232596-T-A	chr17	45232596	T	A	6125	PASS	0.0084952	afr	8.9e-5	0	120	0.0084952
chr17-045232776-G-A	chr17	45232776	G	A	1848361	PASS	0.1015	amr	0.06003000000000001	2	112	0.1015
chr17-045232815-T-C	chr17	45232815	T	C	1939582	PASS	0.10147	amr	0.05974000000000001	2	98	0.10147
chr17-045232843-ATGTG-A	chr17	45232843	ATGTG	A	333527	ExcessHet	4.83e-5	nfe	2.08e-4	0	78	2.08e-4
chr17-045232843-ATGTG-ATG	chr17	45232843	ATGTG	ATG	333527	ExcessHet	0	none	0.083296	6	78	0.083296
chr17-045232843-ATGTG-ATGTGTG	chr17	45232843	ATGTG	ATGTGTG	333527	ExcessHet	0	none	3.600000000000004e-4	0	78	3.600000000000004e-4
chr17-045232843-ATGTG-CTGTG	chr17	45232843	ATGTG	CTGTG	333527	ExcessHet	0	none	7.099999999999998e-5	0	78	7.099999999999998e-5
chr17-045232844-T-*	chr17	45232844	T	*	36831	PASS	0	none	0.08328200000000002	6	48	0.08328200000000002
chr17-045232844-T-C	chr17	45232844	T	C	36831	PASS	0.059407	afr	0.002209	0	48	0.059407
chr17-045232911-A-C	chr17	45232911	A	C	136530	PASS	0	none	0	0	80	1e-6
chr17-045232911-A-G	chr17	45232911	A	G	136530	PASS	0.01555	afr	0.0051	1	80	0.01555
chr17-045232926-CTG-C	chr17	45232926	CTG	C	19714.97	PASS	0.0020708	eas	0.004743	3	86	0.004743
chr17-045232926-CTG-CTGTG	chr17	45232926	CTG	CTGTG	19714.97	PASS	0	none	9e-6	0	86	9e-6
chr17-045232926-CTG-CTGTGTG	chr17	45232926	CTG	CTGTGTG	19714.97	PASS	0	none	0	0	86	1e-6
chr17-045232928-G-*	chr17	45232928	G	*	1686	PASS	0	none	0.00474	3	68	0.00474
chr17-045232928-G-C	chr17	45232928	G	C	1686	PASS	0	none	9e-6	0	68	9e-6
chr17-045234052-C-T	chr17	45234052	C	T	660232	PASS	0.050967	mid	0.016538	2	134	0.050967
chr17-045234172-G-A	chr17	45234172	G	A	364	PASS	2.985e-5	amr	0	1	134	2.985e-5
chr17-045234253-A-G	chr17	45234253	A	G	2733496	PASS	0.10066	amr	0.06148300000000002	4	134	0.10066
chr17-045234337-A-C	chr17	45234337	A	C	828284	PASS	0.038506	mid	0.02759200000000001	5	132	0.038506
chr17-045234412-C-T	chr17	45234412	C	T	60799	PASS	0.0055033	nfe	0.003091	1	100	0.0055033
chr17-045234601-T-A	chr17	45234601	T	A	283875	PASS	0.091867	amr	0.04451600000000001	0	0	0.091867
chr17-045234675-A-*	chr17	45234675	A	*	30	PASS	0	none	4.03e-4	0	0	4.03e-4
chr17-045234675-A-C	chr17	45234675	A	C	30	PASS	0	none	0	0	0	1e-6
chr17-045234675-A-G	chr17	45234675	A	G	30	PASS	0	none	9e-6	0	0	9e-6
chr17-045234713-C-CA	chr17	45234713	C	CA	282886.97	PASS	0.22985	afr	0.08060900000000001	0	0	0.22985
chr17-045236037-T-A	chr17	45236037	T	A	794261	PASS	0.09948	amr	0.05675000000000002	4	134	0.09948
chr17-045236093-G-A	chr17	45236093	G	A	49841	PASS	0.0085685	afr	0.00214	1	134	0.0085685
chr17-045236471-T-TG	chr17	45236471	T	TG	1506536.97	PASS	0.53455	afr	0.224546	18	114	0.53455
chr17-045237148-TG-*	chr17	45237148	TG	*	1927710	PASS	0	none	9e-6	0	134	9e-6
chr17-045237148-TG-GG	chr17	45237148	TG	GG	1927710	PASS	0	none	1.0799999999999996e-4	0	134	1.0799999999999996e-4
chr17-045237148-TG-T	chr17	45237148	TG	T	1927710	PASS	0.42527	afr	0.15729	16	134	0.42527
chr17-045237177-A-G	chr17	45237177	A	G	676847	PASS	0.094867	amr	0.05576	4	134	0.094867
chr17-045237474-G-A	chr17	45237474	G	A	50961	PASS	0.0038498	nfe	0.00164499999999999	2	134	0.0038498
chr17-045237756-G-C	chr17	45237756	G	C	24887	PASS	0.0050784	sas	0.00154599999999999	2	132	0.0050784
chr17-045238129-C-T	chr17	45238129	C	T	410	PASS	1.485e-5	nfe	6.999999999999998e-5	0	12	6.999999999999998e-5
chr17-045238180-G-A	chr17	45238180	G	A	516017	PASS	0.30448	afr	0.117784	2	22	0.30448
chr17-045238180-G-C	chr17	45238180	G	C	516017	PASS	0	none	0	0	22	1e-6
chr17-045238561-C-T	chr17	45238561	C	T	260823	PASS	0.031253	mid	0.00927599999999998	2	134	0.031253
chr17-045238938-A-T	chr17	45238938	A	T	179790	PASS	0.042632	afr	0.005673	1	134	0.042632
chr17-045238993-G-A	chr17	45238993	G	A	4209866	PASS	0.23285	sas	0.115079	19	134	0.23285
chr17-045239153-T-C	chr17	45239153	T	C	12075933	PASS	0.90771	afr	0.6988360000000005	91	134	0.90771
chr17-045239246-G-C	chr17	45239246	G	C	3342866	PASS	0.56837	afr	0.24233800000000005	22	134	0.56837
chr17-045239275-G-C	chr17	45239275	G	C	283474	PASS	0.25595	eas	0.021895	3	130	0.25595
chr17-045240207-G-A	chr17	45240207	G	A	553234	PASS	0.44889	afr	0.13711600000000002	13	94	0.44889
chr17-045240423-TC-T	chr17	45240423	TC	T	72904.97	PASS	0.022426	sas	0.007716	1	134	0.022426
chr17-045240423-TC-TCC	chr17	45240423	TC	TCC	72904.97	PASS	0	none	0.00115599999999999	0	134	0.00115599999999999
chr17-045240423-TC-TCCC	chr17	45240423	TC	TCCC	72904.97	PASS	0	none	0	0	134	1e-6
chr17-045240424-C-*	chr17	45240424	C	*	423	PASS	0	none	0.007716	1	134	0.007716
chr17-045240424-C-G	chr17	45240424	C	G	423	PASS	0	none	0	0	134	1e-6
chr17-045240429-CCA-ACA	chr17	45240429	CCA	ACA	6799	VQSRTrancheINDEL95.00to96.00	0	none	7.099999999999998e-5	0	134	7.099999999999998e-5
chr17-045240429-CCA-C	chr17	45240429	CCA	C	6799	VQSRTrancheINDEL95.00to96.00	2.1209e-4	amr	7.980000000000003e-4	1	134	7.980000000000003e-4
chr17-045240429-CCA-CACA	chr17	45240429	CCA	CACA	6799	VQSRTrancheINDEL95.00to96.00	0	none	0	0	134	1e-6
chr17-045240429-CCA-CCACA	chr17	45240429	CCA	CCACA	6799	VQSRTrancheINDEL95.00to96.00	0	none	2.5100000000000014e-4	0	134	2.5100000000000014e-4
chr17-045240429-CCA-GCA	chr17	45240429	CCA	GCA	6799	VQSRTrancheINDEL95.00to96.00	0	none	2.9400000000000004e-4	0	134	2.9400000000000004e-4
chr17-045240430-CA-*	chr17	45240430	CA	*	243.97	PASS	0	none	7.980000000000003e-4	1	134	7.980000000000003e-4
chr17-045240430-CA-C	chr17	45240430	CA	C	243.97	PASS	2.04e-6	nfe	7.099999999999998e-5	0	134	7.099999999999998e-5
chr17-045240431-A-*	chr17	45240431	A	*	87818	PASS	0	none	7.740000000000004e-4	1	134	7.740000000000004e-4
chr17-045240431-A-C	chr17	45240431	A	C	87818	PASS	0.013664	mid	0.00940699999999999	1	134	0.013664
chr17-045240680-G-C	chr17	45240680	G	C	108957	PASS	0.0064323	nfe	0.006008	1	134	0.0064323
chr17-045241335-C-A	chr17	45241335	C	A	2868	PASS	0	none	0	1	134	1e-6
chr17-045241362-C-A	chr17	45241362	C	A	413715	PASS	0.015675	mid	0.01102499999999999	4	134	0.015675
chr17-045241411-G-C	chr17	45241411	G	C	61444431	PASS	0.99841	nfe	0.9907290000000004	134	134	0.99841
chr17-045241412-C-A	chr17	45241412	C	A	61657235	PASS	0	none	1.88e-4	0	134	1.88e-4
chr17-045241412-C-G	chr17	45241412	C	G	61657235	PASS	0.99842	nfe	0.9903770000000004	134	134	0.99842
chr17-045241501-G-A	chr17	45241501	G	A	1197	PASS	1.97e-6	nfe	0	1	134	1.97e-6
chr17-045241907-C-*	chr17	45241907	C	*	26846	PASS	0	none	9e-6	0	134	9e-6
chr17-045241907-C-T	chr17	45241907	C	T	26846	PASS	0.0036853	nfe	0.00120499999999999	1	134	0.0036853
chr17-045242067-TCCGCCGCCGCCGCCG-*	chr17	45242067	TCCGCCGCCGCCGCCG	*	5275043.97	PASS	0	none	8.9e-5	0	98	8.9e-5
chr17-045242067-TCCGCCGCCGCCGCCG-T	chr17	45242067	TCCGCCGCCGCCGCCG	T	5275043.97	PASS	0	none	0	0	98	1e-6
chr17-045242067-TCCGCCGCCGCCGCCG-TCCG	chr17	45242067	TCCGCCGCCGCCGCCG	TCCG	5275043.97	PASS	0	none	2.5100000000000014e-4	0	98	2.5100000000000014e-4
chr17-045242067-TCCGCCGCCGCCGCCG-TCCGCCG	chr17	45242067	TCCGCCGCCGCCGCCG	TCCGCCG	5275043.97	PASS	0	none	4.490000000000005e-4	0	98	4.490000000000005e-4
chr17-045242067-TCCGCCGCCGCCGCCG-TCCGCCGCCG	chr17	45242067	TCCGCCGCCGCCGCCG	TCCGCCGCCG	5275043.97	PASS	0	none	0.006157	0	98	0.006157
chr17-045242067-TCCGCCGCCGCCGCCG-TCCGCCGCCGCCG	chr17	45242067	TCCGCCGCCGCCGCCG	TCCGCCGCCGCCG	5275043.97	PASS	0	none	0.197294	19	98	0.197294
chr17-045242067-TCCGCCGCCGCCGCCG-TCCGCCGCCGCCGCCGCCG	chr17	45242067	TCCGCCGCCGCCGCCG	TCCGCCGCCGCCGCCGCCG	5275043.97	PASS	0	none	0.04706000000000001	3	98	0.04706000000000001
chr17-045242067-TCCGCCGCCGCCGCCG-TCCGCCGCCGCCGCCGCCGCCG	chr17	45242067	TCCGCCGCCGCCGCCG	TCCGCCGCCGCCGCCGCCGCCG	5275043.97	PASS	0	none	7.099999999999998e-5	0	98	7.099999999999998e-5
chr17-045242067-TCCGCCGCCGCCGCCG-TCCGCCGCCGCCGCCGCCGCCGCCG	chr17	45242067	TCCGCCGCCGCCGCCG	TCCGCCGCCGCCGCCGCCGCCGCCG	5275043.97	PASS	0	none	8.9e-5	0	98	8.9e-5
chr17-045242070-G-*	chr17	45242070	G	*	55	PASS	0	none	0.209605	18	70	0.209605
chr17-045242070-G-A	chr17	45242070	G	A	55	PASS	0	none	2.2000000000000003e-5	0	70	2.2000000000000003e-5
chr17-045242070-G-T	chr17	45242070	G	T	55	PASS	0	none	0	0	70	1e-6
chr17-045242403-C-T	chr17	45242403	C	T	10564719	PASS	0.50529	nfe	0.42625199999999974	68	134	0.50529
chr17-045242999-A-G	chr17	45242999	A	G	375115	PASS	0.26979	eas	0.023406	3	134	0.26979
chr17-045243187-G-A	chr17	45243187	G	A	157174	PASS	0.020146	afr	0.002665	1	134	0.020146
chr17-045244081-C-T	chr17	45244081	C	T	58044	PASS	0.002467	nfe	0.00157099999999999	1	134	0.002467
chr17-045244113-A-G	chr17	45244113	A	G	30072	PASS	6.9158e-4	mid	6.340000000000003e-4	1	134	6.9158e-4
chr17-045244171-C-T	chr17	45244171	C	T	204144	PASS	0.0073712	mid	0.004595	1	134	0.0073712
chr17-045245820-A-G	chr17	45245820	A	G	5321	PASS	1.96e-6	nfe	3.6999999999999985e-5	0	18	3.6999999999999985e-5
chr17-045245820-A-T	chr17	45245820	A	T	5321	PASS	0.0060293	eas	0.003109	1	18	0.0060293
chr17-045245826-T-G	chr17	45245826	T	G	3260	PASS	0.0021898	amr	0.002809	0	34	0.002809
chr17-045245831-A-T	chr17	45245831	A	T	47	PASS	0	none	2.2000000000000003e-5	0	124	2.2000000000000003e-5
chr17-045246206-C-T	chr17	45246206	C	T	266228	PASS	0.010699	nfe	0.00888599999999999	3	134	0.010699
chr17-045247038-G-T	chr17	45247038	G	T	106142	PASS	0.012538	amr	0.006318	2	134	0.012538
chr17-045247181-C-T	chr17	45247181	C	T	642	PASS	3.24e-6	nfe	0	1	134	3.24e-6
chr17-045247244-C-T	chr17	45247244	C	T	31409	PASS	0.085875	amr	0.004262	1	128	0.085875
chr17-045247532-G-GGGAGCGAGCGCA	chr17	45247532	G	GGGAGCGAGCGCA	100627.97	PASS	0	none	5.2999999999999994e-5	0	0	5.2999999999999994e-5
chr17-045247532-G-GGGGCGAGCGCA	chr17	45247532	G	GGGGCGAGCGCA	100627.97	PASS	0	none	9e-6	0	0	9e-6
chr17-045247532-G-GGGGGCGAGCGCA	chr17	45247532	G	GGGGGCGAGCGCA	100627.97	PASS	0.08884	afr	0.036338	0	0	0.08884
chr17-045254648-A-G	chr17	45254648	A	G	2816942	PASS	0.50005	afr	0.18005000000000002	20	134	0.50005
chr17-045254998-A-G	chr17	45254998	A	G	1781793	PASS	0.13283	afr	0.07983	6	134	0.13283
chr17-045255758-C-T	chr17	45255758	C	T	51884068	PASS	0.46392	nfe	0.4022439999999994	65	134	0.46392
chr17-045256190-G-C	chr17	45256190	G	C	255	PASS	2.814e-5	nfe	5.2999999999999994e-5	1	28	5.2999999999999994e-5
chr17-045256196-T-A	chr17	45256196	T	A	128	PASS	1.059e-5	nfe	5.2999999999999994e-5	1	42	5.2999999999999994e-5
chr17-045256230-C-T	chr17	45256230	C	T	88288	PASS	0.0038697	nfe	0.00171799999999999	1	134	0.0038697
chr17-045256333-G-A	chr17	45256333	G	A	2236536	PASS	0.29784	afr	0.05576	6	134	0.29784
chr17-045256418-AAGAC-A	chr17	45256418	AAGAC	A	19196310.97	PASS	0.51336	nfe	0.446398	69	134	0.51336
chr17-045256422-C-*	chr17	45256422	C	*	8890	PASS	0	none	0.446398	69	134	0.446398
chr17-045256422-C-G	chr17	45256422	C	G	8890	PASS	5.7148e-4	nfe	7.099999999999998e-5	0	134	5.7148e-4
chr17-045257132-T-C	chr17	45257132	T	C	443821	PASS	0.020219	nfe	0.01215099999999999	3	134	0.020219
chr17-045257282-C-A	chr17	45257282	C	A	15182031	PASS	0.50066	nfe	0.4304699999999998	67	134	0.50066
chr17-045257286-T-C	chr17	45257286	T	C	15219249	PASS	0.49836	nfe	0.4304699999999998	67	134	0.49836
chr17-045257332-C-T	chr17	45257332	C	T	47959	PASS	0.0092697	afr	0.002364	1	132	0.0092697
chr17-045259769-G-*	chr17	45259769	G	*	125863	PASS	0	none	2.2000000000000003e-5	0	0	2.2000000000000003e-5
chr17-045259769-G-C	chr17	45259769	G	C	125863	PASS	0	none	0	0	0	1e-6
chr17-045259769-G-T	chr17	45259769	G	T	125863	PASS	0.20442	sas	0.08485700000000002	0	0	0.20442
chr17-045259804-T-C	chr17	45259804	T	C	106001	PASS	0.20442	nfe	0.07249000000000001	0	0	0.20442
chr17-045260102-CAAAAAA-AAAAAAA	chr17	45260102	CAAAAAA	AAAAAAA	27809	PASS	0	none	5.850000000000005e-4	0	0	5.850000000000005e-4
chr17-045260102-CAAAAAA-C	chr17	45260102	CAAAAAA	C	27809	PASS	0	none	2.2000000000000003e-5	0	0	2.2000000000000003e-5
chr17-045260102-CAAAAAA-CA	chr17	45260102	CAAAAAA	CA	27809	PASS	0	none	5.2999999999999994e-5	0	0	5.2999999999999994e-5
chr17-045260102-CAAAAAA-CAA	chr17	45260102	CAAAAAA	CAA	27809	PASS	0	none	3.150000000000005e-4	0	0	3.150000000000005e-4
chr17-045260102-CAAAAAA-CAAA	chr17	45260102	CAAAAAA	CAAA	27809	PASS	0	none	0.00100799999999999	0	0	0.00100799999999999
chr17-045260102-CAAAAAA-CAAAA	chr17	45260102	CAAAAAA	CAAAA	27809	PASS	0	none	0.00156499999999999	0	0	0.00156499999999999
chr17-045260102-CAAAAAA-CAAAAA	chr17	45260102	CAAAAAA	CAAAAA	27809	PASS	0	none	0.00532	0	0	0.00532
chr17-045260102-CAAAAAA-CAAAAAAA	chr17	45260102	CAAAAAA	CAAAAAAA	27809	PASS	0	none	0.00960599999999999	0	0	0.00960599999999999
chr17-045260102-CAAAAAA-CAAAAAAAA	chr17	45260102	CAAAAAA	CAAAAAAAA	27809	PASS	0	none	0.00146699999999999	0	0	0.00146699999999999
chr17-045260102-CAAAAAA-CAAAAAAAAA	chr17	45260102	CAAAAAA	CAAAAAAAAA	27809	PASS	0	none	2.93e-4	0	0	2.93e-4
chr17-045260102-CAAAAAA-CAAAAAAAAAAA	chr17	45260102	CAAAAAA	CAAAAAAAAAAA	27809	PASS	0	none	9e-6	0	0	9e-6
chr17-045260134-G-C	chr17	45260134	G	C	154570	PASS	0.55189	nfe	0.099645	0	0	0.55189
chr17-045262392-C-A	chr17	45262392	C	A	291412	PASS	0	none	0	0	96	1e-6
chr17-045262392-C-G	chr17	45262392	C	G	291412	PASS	0.59474	afr	0.053994	8	96	0.59474
chr17-045262515-C-*	chr17	45262515	C	*	2530	PASS	0	none	2.2899999999999996e-4	0	0	2.2899999999999996e-4
chr17-045262515-C-T	chr17	45262515	C	T	2530	PASS	0.0013038	nfe	8.420000000000002e-4	0	0	0.0013038
chr17-045264420-G-A	chr17	45264420	G	A	3777	PASS	9.8203e-4	nfe	3.6000000000000035e-4	1	134	9.8203e-4
chr17-045264546-G-T	chr17	45264546	G	T	589392	PASS	0.10551	eas	0.049455	6	134	0.10551
chr17-045264774-G-C	chr17	45264774	G	C	25592405	PASS	0.77183	afr	0.7144600000000001	92	134	0.77183
chr17-045264939-C-A	chr17	45264939	C	A	10579017	PASS	0.55805	amr	0.48783399999999943	75	134	0.55805
chr17-045265033-C-T	chr17	45265033	C	T	58923	PASS	0.019685	afr	0.002665	1	134	0.019685
chr17-045266706-G-A	chr17	45266706	G	A	11849198	PASS	0.65741	eas	0.5690050000000002	84	134	0.65741
chr17-045266998-CA-C	chr17	45266998	CA	C	20388.97	PASS	0.0044367	afr	4.950000000000003e-4	1	134	0.0044367
chr17-045267000-T-TGA	chr17	45267000	T	TGA	20388.97	PASS	0.0042919	afr	4.950000000000003e-4	1	134	0.0042919
chr17-045267039-G-C	chr17	45267039	G	C	2494	PASS	9.33e-6	nfe	0	1	134	9.33e-6
chr17-045267040-C-A	chr17	45267040	C	A	2494	PASS	9.27e-6	nfe	0	1	134	9.27e-6
chr17-045267442-T-C	chr17	45267442	T	C	92057	PASS	0.0036502	nfe	0.00164499999999999	1	134	0.0036502
chr17-045268090-G-*	chr17	45268090	G	*	82352	PASS	0	none	9e-6	0	28	9e-6
chr17-045268090-G-A	chr17	45268090	G	A	82352	PASS	0.0344	mid	0.01219399999999998	0	28	0.0344
chr17-045271279-C-G	chr17	45271279	C	G	220391	PASS	0.023587	mid	0.00831399999999999	1	134	0.023587
chr17-045273672-C-G	chr17	45273672	C	G	724391	PASS	0.13805	eas	0.018516	2	134	0.13805
chr17-045273760-G-C	chr17	45273760	G	C	16459724	PASS	0.56164	amr	0.5044170000000007	75	134	0.56164
chr17-045273823-G-A	chr17	45273823	G	A	1976	PASS	3.334e-5	nfe	2.2000000000000003e-5	1	134	3.334e-5
chr17-045274129-C-T	chr17	45274129	C	T	70951	PASS	0.0026129	sas	0.00157099999999999	1	134	0.0026129
chr17-045274150-G-A	chr17	45274150	G	A	6640	PASS	3e-7	nfe	9e-6	0	134	9e-6
chr17-045274150-G-T	chr17	45274150	G	T	6640	PASS	0.001918	afr	3.6999999999999985e-5	1	134	0.001918
chr17-045274682-C-A	chr17	45274682	C	A	1848718	PASS	0	none	0	0	132	1e-6
chr17-045274682-C-T	chr17	45274682	C	T	1848718	PASS	0.13413	amr	0.10921500000000002	8	132	0.13413
chr17-045281874-A-G	chr17	45281874	A	G	103386	PASS	0.2613	nfe	0.07278400000000002	0	0	0.2613
chr17-045285094-G-A	chr17	45285094	G	A	11207	PASS	0.0017752	nfe	8.930000000000006e-4	1	134	0.0017752
chr17-045286337-G-A	chr17	45286337	G	A	170676	PASS	0.0074067	nfe	0.006809	1	134	0.0074067
chr17-045286666-C-A	chr17	45286666	C	A	2120	PASS	7.2e-7	nfe	0	1	134	1e-6
chr17-045286809-G-C	chr17	45286809	G	C	194327	PASS	0.010841	afr	0.00229	1	134	0.010841
chr17-045287272-C-T	chr17	45287272	C	T	412499	PASS	0.011017	nfe	0.00712	3	134	0.011017
chr17-045287371-C-A	chr17	45287371	C	A	1719476	PASS	0.099716	eas	0.05306100000000001	7	134	0.099716
chr17-045287474-G-T	chr17	45287474	G	T	44190	PASS	0.030409	afr	0.00164499999999999	1	134	0.030409
chr17-045287494-G-A	chr17	45287494	G	A	2154	PASS	6.171e-5	nfe	3.6999999999999985e-5	1	134	6.171e-5
chr17-045287499-G-A	chr17	45287499	G	A	183299	PASS	0.081418	afr	0.00964099999999999	1	134	0.081418
chr17-045289181-G-T	chr17	45289181	G	T	568613	PASS	0.19056	afr	0.03793500000000001	2	134	0.19056
chr17-045289402-C-T	chr17	45289402	C	T	6253	PASS	3.842e-5	sas	2.09e-4	1	134	2.09e-4
chr17-045290614-G-A	chr17	45290614	G	A	317635	PASS	0.012525	mid	0.004749	1	134	0.012525
chr17-045290896-T-C	chr17	45290896	T	C	186559	PASS	0.043282	amr	0.01021499999999999	2	134	0.043282
chr17-045290952-G-A	chr17	45290952	G	A	239	PASS	3.09e-6	nfe	0	1	130	3.09e-6
chr17-045394931-A-C	chr17	45394931	A	C	117	PASS	0	none	6.999999999999998e-5	0	0	6.999999999999998e-5
chr17-045394931-A-G	chr17	45394931	A	G	117	PASS	0	none	0	0	0	1e-6
chr17-045394931-A-T	chr17	45394931	A	T	117	PASS	0	none	9e-6	0	0	9e-6
chr17-045394945-A-T	chr17	45394945	A	T	38	PASS	0	none	0	0	0	1e-6
chr17-045394955-A-G	chr17	45394955	A	G	562629	PASS	0.41406	afr	0.241458	0	0	0.41406
chr17-045395141-A-G	chr17	45395141	A	G	1676287	PASS	0.36916	eas	0.234496	32	110	0.36916
chr17-045395229-G-T	chr17	45395229	G	T	331	PASS	1.644e-5	nfe	0	1	134	1.644e-5
chr17-045395459-G-C	chr17	45395459	G	C	3188727	PASS	0.12101	mid	0.083396	10	134	0.12101
chr17-045395663-CCGAACTG-C	chr17	45395663	CCGAACTG	C	568997.97	PASS	0.01475	nfe	0.01154899999999998	2	134	0.01475
chr17-045395941-C-G	chr17	45395941	C	G	5533669	PASS	0.18173	nfe	0.15080200000000002	30	134	0.18173
chr17-045395958-C-T	chr17	45395958	C	T	1628	PASS	0	none	0	1	134	1e-6
chr17-045396391-A-G	chr17	45396391	A	G	2542	PASS	2.08e-6	nfe	9e-6	1	134	9e-6
chr17-045396998-G-A	chr17	45396998	G	A	3494	PASS	4.55e-6	nfe	9e-6	1	134	9e-6
chr17-045397074-C-G	chr17	45397074	C	G	10945928	PASS	0.51131	eas	0.3366789999999999	37	134	0.51131
chr17-045397302-C-A	chr17	45397302	C	A	1200123	PASS	1.5862e-4	sas	0	0	128	1.5862e-4
chr17-045397302-C-G	chr17	45397302	C	G	1200123	PASS	0.19753	mid	0.148678	31	128	0.19753
chr17-045402574-A-T	chr17	45402574	A	T	39442	PASS	0.0048521	nfe	0.00214	1	134	0.0048521
chr17-045402802-A-C	chr17	45402802	A	C	46409	PASS	0.0015524	nfe	0.00105999999999999	1	134	0.0015524
chr17-045403482-G-C	chr17	45403482	G	C	6262262	PASS	0.60713	mid	0.5069320000000006	67	132	0.60713
chr17-045403558-A-G	chr17	45403558	A	G	2457	PASS	3.5613e-4	nfe	9e-6	2	134	3.5613e-4
chr17-045403861-C-G	chr17	45403861	C	G	64068	PASS	0.0048898	nfe	0.002065	2	134	0.0048898
chr17-045403861-C-T	chr17	45403861	C	T	64068	PASS	2.7e-5	amr	0	0	134	2.7e-5
chr17-045404175-C-G	chr17	45404175	C	G	72127	PASS	0.003215	sas	0.00115599999999999	1	134	0.003215
chr17-045404193-T-A	chr17	45404193	T	A	1553032	PASS	0.03977	mid	0.028894	2	134	0.03977
chr17-045404376-C-G	chr17	45404376	C	G	598033	PASS	0.011449	nfe	0.00964099999999999	2	134	0.011449
chr17-045404482-C-A	chr17	45404482	C	A	131791	PASS	0.0059208	nfe	0.00189099999999999	1	134	0.0059208
chr17-045404851-G-C	chr17	45404851	G	C	60727	PASS	0.0079776	sas	0.00108399999999999	1	134	0.0079776
chr17-045404898-C-T	chr17	45404898	C	T	1632473	PASS	0.051371	nfe	0.03083200000000001	4	134	0.051371
chr17-045405216-G-C	chr17	45405216	G	C	58079	PASS	0.0046654	nfe	0.002314	1	134	0.0046654
chr17-045405576-T-*	chr17	45405576	T	*	10271	VQSRTrancheSNP99.90to99.95	0	none	0	0	24	1e-6
chr17-045405576-T-A	chr17	45405576	T	A	10271	VQSRTrancheSNP99.90to99.95	0.01316	nfe	0.005554	1	24	0.01316
chr17-045405587-T-A	chr17	45405587	T	A	15525	VQSRTrancheSNP99.90to99.95	0.013218	eas	0.006376	3	18	0.013218
chr17-045405593-G-A	chr17	45405593	G	A	13844	PASS	9.0597e-4	mid	3.150000000000005e-4	0	28	9.0597e-4
chr17-045405593-G-C	chr17	45405593	G	C	13844	PASS	4.8562e-4	eas	0.00159099999999999	0	28	0.00159099999999999
chr17-045405654-C-T	chr17	45405654	C	T	15535	PASS	0.0011884	nfe	2.5100000000000014e-4	1	134	0.0011884
chr17-045406185-C-T	chr17	45406185	C	T	3087819	PASS	0.19206	mid	0.15236300000000003	30	134	0.19206
chr17-045407853-G-A	chr17	45407853	G	A	29233	PASS	0.13628	nfe	0.02010600000000002	0	0	0.13628
chr17-045409851-G-A	chr17	45409851	G	A	458472	PASS	0.15595	nfe	0.12170500000000002	3	16	0.15595
chr17-045409916-G-C	chr17	45409916	G	C	4039658	PASS	0.91141	afr	0.6790200000000006	69	102	0.91141
chr17-045410058-T-C	chr17	45410058	T	C	2101608	PASS	0.1966	mid	0.15801700000000002	31	134	0.1966
chr17-045410072-C-T	chr17	45410072	C	T	3545	PASS	9.3039e-4	nfe	1.47e-4	1	134	9.3039e-4
chr17-045410208-C-A	chr17	45410208	C	A	3998762	PASS	0.18257	nfe	0.159444	31	134	0.18257
chr17-045410208-C-T	chr17	45410208	C	T	3998762	PASS	2e-6	nfe	0	0	134	2e-6
chr17-045410239-G-T	chr17	45410239	G	T	406567	PASS	0.20736	afr	0.01448599999999999	1	134	0.20736
chr17-045410405-C-G	chr17	45410405	C	G	2016	PASS	0	none	0	0	22	1e-6
chr17-045410405-C-T	chr17	45410405	C	T	2016	PASS	1.346e-4	nfe	5.2999999999999994e-5	1	22	1.346e-4
chr17-045410427-A-T	chr17	45410427	A	T	633	PASS	3.1527e-4	eas	7.010000000000006e-4	2	22	7.010000000000006e-4
chr17-045410437-A-T	chr17	45410437	A	T	1582	PASS	0.0015081	eas	0.00191099999999999	2	34	0.00191099999999999
chr17-045410448-A-T	chr17	45410448	A	T	3026	VQSRTrancheSNP99.90to99.95	0.0048539	eas	0.00392	0	28	0.0048539
chr17-045410459-A-*	chr17	45410459	A	*	6902	PASS	0	none	0	0	24	1e-6
chr17-045410459-A-C	chr17	45410459	A	C	6902	PASS	0	none	0	0	24	1e-6
chr17-045410459-A-T	chr17	45410459	A	T	6902	PASS	0.013469	eas	0.006248	1	24	0.013469
chr17-045410460-G-GTTTT	chr17	45410460	G	GTTTT	429	VQSRTrancheINDEL95.00to96.00	0	none	0	0	58	1e-6
chr17-045410460-G-T	chr17	45410460	G	T	429	VQSRTrancheINDEL95.00to96.00	3.3394e-4	eas	4.940000000000003e-4	0	58	4.940000000000003e-4
chr17-045410467-C-*	chr17	45410467	C	*	21977	VQSRTrancheSNP99.90to99.95	0	none	9e-6	0	16	9e-6
chr17-045410467-C-A	chr17	45410467	C	A	21977	VQSRTrancheSNP99.90to99.95	0	none	0	0	16	1e-6
chr17-045410467-C-G	chr17	45410467	C	G	21977	VQSRTrancheSNP99.90to99.95	0.092849	eas	0.016696	4	16	0.092849
chr17-045410479-A-T	chr17	45410479	A	T	2359	VQSRTrancheSNP99.90to99.95	0.0066733	nfe	0.003946	1	32	0.0066733
chr17-045429642-G-C	chr17	45429642	G	C	29987579	PASS	0.72543	nfe	0.6605780000000003	102	134	0.72543
chr17-045429931-C-A	chr17	45429931	C	A	1496303	PASS	0	none	2.2000000000000003e-5	0	28	2.2000000000000003e-5
chr17-045429931-C-T	chr17	45429931	C	T	1496303	PASS	0.18528	nfe	0.103362	9	28	0.18528
chr17-045429956-G-A	chr17	45429956	G	A	152	PASS	0	none	8.9e-5	0	40	8.9e-5
chr17-045430037-G-A	chr17	45430037	G	A	2543826	PASS	0.1848	nfe	0.126315	29	110	0.1848
chr17-045430073-C-T	chr17	45430073	C	T	55856	PASS	0.0039787	nfe	0.00161999999999999	1	130	0.0039787
chr17-045430283-A-G	chr17	45430283	A	G	6847814	PASS	0.18482	mid	0.15567500000000004	31	134	0.18482
chr17-045434232-T-C	chr17	45434232	T	C	54946	PASS	0.17768	nfe	0.03909700000000001	0	0	0.17768
chr17-045437588-G-A	chr17	45437588	G	A	10011179	PASS	0.18371	mid	0.15486	28	126	0.18371
chr17-045437993-C-T	chr17	45437993	C	T	432020	PASS	0.037898	amr	0.006034	1	134	0.037898
chr17-045439372-A-C	chr17	45439372	A	C	37116108	PASS	0.82066	afr	0.682292	104	134	0.82066
chr17-045439372-A-T	chr17	45439372	A	T	37116108	PASS	1.032e-5	sas	0	0	134	1.032e-5
chr17-045439373-G-A	chr17	45439373	G	A	8983413	PASS	0.1842	mid	0.15572900000000003	31	134	0.1842
chr17-045439623-C-T	chr17	45439623	C	T	295634	PASS	0.082314	afr	0.004979	1	134	0.082314
chr17-045439688-G-*	chr17	45439688	G	*	11941352	PASS	0	none	0	0	134	1e-6
chr17-045439688-G-A	chr17	45439688	G	A	11941352	PASS	0.18287	mid	0.15274	31	134	0.18287
chr17-045439886-T-C	chr17	45439886	T	C	5919177	PASS	0.18341	mid	0.15360200000000002	31	134	0.18341
chr17-045440366-C-*	chr17	45440366	C	*	702824	PASS	0	none	0	0	134	1e-6
chr17-045440366-C-T	chr17	45440366	C	T	702824	PASS	0.050178	nfe	0.028495	4	134	0.050178
chr17-045440786-A-G	chr17	45440786	A	G	1640868	PASS	0.7245	afr	0.4130379999999997	0	0	0.7245
chr17-045440786-A-T	chr17	45440786	A	T	1640868	PASS	0	none	2.2000000000000003e-5	0	0	2.2000000000000003e-5
chr17-045440834-T-G	chr17	45440834	T	G	40	PASS	0	none	9e-6	0	0	9e-6
chr17-045445409-TTGTG-*	chr17	45445409	TTGTG	*	10004723.97	VQSRTrancheINDEL99.50to99.90	0	none	0	0	134	1e-6
chr17-045445409-TTGTG-T	chr17	45445409	TTGTG	T	10004723.97	VQSRTrancheINDEL99.50to99.90	0.18189	mid	0.15309	31	134	0.18189
chr17-045446019-TC-T	chr17	45446019	TC	T	946916.97	PASS	0	none	0	0	46	1e-6
chr17-045446019-TC-TCC	chr17	45446019	TC	TCC	946916.97	PASS	0	none	0.13052300000000003	12	46	0.13052300000000003
chr17-045450515-G-A	chr17	45450515	G	A	1122	VQSRTrancheSNP99.80to99.90	2.904e-5	nfe	0	1	134	2.904e-5
chr17-045450853-AT-A	chr17	45450853	AT	A	33025.97	VQSRTrancheINDEL99.50to99.90	6.4512e-4	nfe	0.003423	1	134	0.003423
chr17-045450853-AT-ATT	chr17	45450853	AT	ATT	33025.97	VQSRTrancheINDEL99.50to99.90	0	none	0.002841	0	134	0.002841
chr17-045452961-TA-CA	chr17	45452961	TA	CA	6348	VQSRTrancheINDEL99.50to99.90	0	none	0	0	34	1e-6
chr17-045452961-TA-T	chr17	45452961	TA	T	6348	VQSRTrancheINDEL99.50to99.90	9.596e-5	nfe	3.590000000000004e-4	0	34	3.590000000000004e-4
chr17-045452961-TA-TAA	chr17	45452961	TA	TAA	6348	VQSRTrancheINDEL99.50to99.90	0	none	6.550000000000003e-4	0	34	6.550000000000003e-4
chr17-045453184-G-A	chr17	45453184	G	A	15206597	PASS	0.59418	sas	0.4660319999999994	70	134	0.59418
chr17-045453673-C-T	chr17	45453673	C	T	161349	PASS	0.0015671	nfe	0.00103599999999999	1	134	0.0015671
chr17-045454560-C-T	chr17	45454560	C	T	2826507	VQSRTrancheSNP99.70to99.80	0.18082	mid	0.142539	31	134	0.18082
chr17-045458292-T-G	chr17	45458292	T	G	1002	VQSRTrancheSNP99.90to99.95	5.76e-6	nfe	0	1	134	5.76e-6
chr17-045458385-G-T	chr17	45458385	G	T	144592	PASS	0.02954	afr	0.00209	1	134	0.02954
chr17-045458586-C-T	chr17	45458586	C	T	17415801	PASS	0.76404	afr	0.6763350000000007	104	134	0.76404
chr17-045468527-T-C	chr17	45468527	T	C	10441737	PASS	0.18727	mid	0.158206	31	134	0.18727
chr17-045468691-G-T	chr17	45468691	G	T	6025876	VQSRTrancheSNP99.80to99.90	0.18197	mid	0.154221	31	134	0.18197
chr17-045475034-G-C	chr17	45475034	G	C	10102	VQSRTrancheSNP99.80to99.90	1.0164e-4	nfe	1.27e-4	1	134	1.27e-4
chr17-045475171-G-A	chr17	45475171	G	A	13914007	PASS	0.18712	mid	0.158556	31	134	0.18712
chr17-045475351-G-A	chr17	45475351	G	A	11667509	PASS	2.5119e-4	nfe	7.099999999999998e-5	0	134	2.5119e-4
chr17-045475351-G-C	chr17	45475351	G	C	11667509	PASS	0.18515	mid	0.15796300000000002	31	134	0.18515
chr17-045475446-A-G	chr17	45475446	A	G	9709923	VQSRTrancheSNP99.95to100.00	0.10233	mid	0.15042500000000003	31	134	0.15042500000000003
chr17-045475555-C-T	chr17	45475555	C	T	11331138	VQSRTrancheSNP99.70to99.80	0.18671	mid	0.158179	31	134	0.18671
chr17-045475784-T-C	chr17	45475784	T	C	33912843	PASS	0.61241	sas	0.5201890000000007	72	134	0.61241
chr17-045475887-C-T	chr17	45475887	C	T	25716	VQSRTrancheSNP99.80to99.90	0.0012582	nfe	5.41e-4	1	134	0.0012582
chr17-045476064-T-C	chr17	45476064	T	C	6187	PASS	0.0040968	sas	4.710000000000004e-4	0	10	0.0040968
chr17-045476130-AATAT-A	chr17	45476130	AATAT	A	17973.97	VQSRTrancheINDEL97.00to99.00	0	none	0	0	0	1e-6
chr17-045476130-AATAT-AAT	chr17	45476130	AATAT	AAT	17973.97	VQSRTrancheINDEL97.00to99.00	0	none	0.007611	0	0	0.007611
chr17-045476198-TTA-T	chr17	45476198	TTA	T	1720.97	PASS	0	none	7.950000000000004e-4	0	0	7.950000000000004e-4
chr17-045476198-TTA-TTATA	chr17	45476198	TTA	TTATA	1720.97	PASS	0	none	5.2999999999999994e-5	0	0	5.2999999999999994e-5
chr17-045476200-A-*	chr17	45476200	A	*	47	PASS	0	none	7.950000000000004e-4	0	0	7.950000000000004e-4
chr17-045476200-A-T	chr17	45476200	A	T	47	PASS	0	none	9e-6	0	0	9e-6
chr17-045477429-A-G	chr17	45477429	A	G	2103962	PASS	0.80404	afr	0.43319	0	0	0.80404
chr17-045477429-A-T	chr17	45477429	A	T	2103962	PASS	0	none	0	0	0	1e-6
chr17-045477433-CAAAAAA-AAAAAAA	chr17	45477433	CAAAAAA	AAAAAAA	599669	VQSRTrancheINDEL99.00to99.50	0	none	2.2000000000000003e-5	0	0	2.2000000000000003e-5
chr17-045477433-CAAAAAA-C	chr17	45477433	CAAAAAA	C	599669	VQSRTrancheINDEL99.00to99.50	0	none	0	0	0	1e-6
chr17-045477433-CAAAAAA-CA	chr17	45477433	CAAAAAA	CA	599669	VQSRTrancheINDEL99.00to99.50	0	none	2.2000000000000003e-5	0	0	2.2000000000000003e-5
chr17-045477433-CAAAAAA-CAA	chr17	45477433	CAAAAAA	CAA	599669	VQSRTrancheINDEL99.00to99.50	0	none	4.940000000000003e-4	0	0	4.940000000000003e-4
chr17-045477433-CAAAAAA-CAAA	chr17	45477433	CAAAAAA	CAAA	599669	VQSRTrancheINDEL99.00to99.50	0	none	0.002957	0	0	0.002957
chr17-045477433-CAAAAAA-CAAAA	chr17	45477433	CAAAAAA	CAAAA	599669	VQSRTrancheINDEL99.00to99.50	0	none	0.016767	0	0	0.016767
chr17-045477433-CAAAAAA-CAAAAA	chr17	45477433	CAAAAAA	CAAAAA	599669	VQSRTrancheINDEL99.00to99.50	0	none	0.07203700000000002	0	0	0.07203700000000002
chr17-045477433-CAAAAAA-CAAAAAAA	chr17	45477433	CAAAAAA	CAAAAAAA	599669	VQSRTrancheINDEL99.00to99.50	0	none	0.04122100000000001	0	0	0.04122100000000001
chr17-045477433-CAAAAAA-CAAAAAAAA	chr17	45477433	CAAAAAA	CAAAAAAAA	599669	VQSRTrancheINDEL99.00to99.50	0	none	0.02000000000000002	0	0	0.02000000000000002
chr17-045477433-CAAAAAA-CAAAAAAAAA	chr17	45477433	CAAAAAA	CAAAAAAAAA	599669	VQSRTrancheINDEL99.00to99.50	0	none	0.02823300000000001	0	0	0.02823300000000001
chr17-045477433-CAAAAAA-CAAAAAAAAAA	chr17	45477433	CAAAAAA	CAAAAAAAAAA	599669	VQSRTrancheINDEL99.00to99.50	0	none	0.003057	0	0	0.003057
chr17-045477433-CAAAAAA-CAAAAAAAAAAA	chr17	45477433	CAAAAAA	CAAAAAAAAAAA	599669	VQSRTrancheINDEL99.00to99.50	0	none	6.080000000000004e-4	0	0	6.080000000000004e-4
chr17-045477433-CAAAAAA-CAAAAAAAAAAAA	chr17	45477433	CAAAAAA	CAAAAAAAAAAAA	599669	VQSRTrancheINDEL99.00to99.50	0	none	0	0	0	1e-6
chr17-045477433-CAAAAAA-CAAAAAAAAAAAAA	chr17	45477433	CAAAAAA	CAAAAAAAAAAAAA	599669	VQSRTrancheINDEL99.00to99.50	0	none	2.2000000000000003e-5	0	0	2.2000000000000003e-5
chr17-045477434-A-*	chr17	45477434	A	*	468	PASS	0	none	0.095578	0	0	0.095578
chr17-045477434-A-C	chr17	45477434	A	C	468	PASS	0.017079	eas	4.03e-4	0	0	0.017079
chr17-045477449-G-*	chr17	45477449	G	*	7488	VQSRTrancheSNP99.80to99.90	0	none	7.480000000000004e-4	0	0	7.480000000000004e-4
chr17-045477449-G-A	chr17	45477449	G	A	7488	VQSRTrancheSNP99.80to99.90	5.7159e-4	nfe	0.005884	0	0	0.005884
chr17-045477449-G-T	chr17	45477449	G	T	7488	VQSRTrancheSNP99.80to99.90	0	none	5.2999999999999994e-5	0	0	5.2999999999999994e-5
chr17-045477455-C-*	chr17	45477455	C	*	1643	VQSRTrancheSNP99.80to99.90	0	none	8.9e-5	0	0	8.9e-5
chr17-045477455-C-A	chr17	45477455	C	A	1643	VQSRTrancheSNP99.80to99.90	1.3174e-4	nfe	0.00115199999999999	0	0	0.00115199999999999
chr17-045477536-T-A	chr17	45477536	T	A	6251863	PASS	0.8131	afr	0.6257090000000003	7	10	0.8131
chr17-045477650-AC-A	chr17	45477650	AC	A	21888	VQSRTrancheINDEL97.00to99.00	0	none	9e-6	0	122	9e-6
chr17-045477650-AC-TC	chr17	45477650	AC	TC	21888	VQSRTrancheINDEL97.00to99.00	0	none	5.41e-4	1	122	5.41e-4
chr17-045477797-C-T	chr17	45477797	C	T	77458	VQSRTrancheSNP99.70to99.80	0.0037834	mid	9.400000000000004e-4	1	134	0.0037834
chr17-045477887-A-G	chr17	45477887	A	G	12558782	PASS	0.18397	mid	0.15834	31	134	0.18397
chr17-045482305-G-A	chr17	45482305	G	A	85	VQSRTrancheSNP99.80to99.90	0	none	0	0	100	1e-6
chr17-045482359-CAAG-C	chr17	45482359	CAAG	C	1401.97	VQSRTrancheINDEL99.00to99.50	0	none	1.27e-4	0	56	1.27e-4
chr17-045482359-CAAG-CAG	chr17	45482359	CAAG	CAG	1401.97	VQSRTrancheINDEL99.00to99.50	0	none	2.720000000000003e-4	0	56	2.720000000000003e-4
chr17-045482359-CAAG-CCTAAG	chr17	45482359	CAAG	CCTAAG	1401.97	VQSRTrancheINDEL99.00to99.50	0	none	0	0	56	1e-6
chr17-045482360-AAGGAAG-*	chr17	45482360	AAGGAAG	*	172114	VQSRTrancheINDEL97.00to99.00	0	none	4.720000000000004e-4	0	56	4.720000000000004e-4
chr17-045482360-AAGGAAG-A	chr17	45482360	AAGGAAG	A	172114	VQSRTrancheINDEL97.00to99.00	0	none	0	0	56	1e-6
chr17-045482360-AAGGAAG-AAAG	chr17	45482360	AAGGAAG	AAAG	172114	VQSRTrancheINDEL97.00to99.00	0	none	2.2000000000000003e-5	0	56	2.2000000000000003e-5
chr17-045482360-AAGGAAG-AATCAGGAAG	chr17	45482360	AAGGAAG	AATCAGGAAG	172114	VQSRTrancheINDEL97.00to99.00	0	none	0	0	56	1e-6
chr17-045482360-AAGGAAG-ACAGGAAG	chr17	45482360	AAGGAAG	ACAGGAAG	172114	VQSRTrancheINDEL97.00to99.00	0	none	0	0	56	1e-6
chr17-045482360-AAGGAAG-AGAAG	chr17	45482360	AAGGAAG	AGAAG	172114	VQSRTrancheINDEL97.00to99.00	0	none	9e-6	0	56	9e-6
chr17-045482360-AAGGAAG-ATAGGAAG	chr17	45482360	AAGGAAG	ATAGGAAG	172114	VQSRTrancheINDEL97.00to99.00	0	none	3.6999999999999985e-5	0	56	3.6999999999999985e-5
chr17-045482360-AAGGAAG-ATTAGGAAG	chr17	45482360	AAGGAAG	ATTAGGAAG	172114	VQSRTrancheINDEL97.00to99.00	0	none	2.2000000000000003e-5	0	56	2.2000000000000003e-5
chr17-045482360-AAGGAAG-ATTCAATAGGAAG	chr17	45482360	AAGGAAG	ATTCAATAGGAAG	172114	VQSRTrancheINDEL97.00to99.00	0	none	9e-6	0	56	9e-6
chr17-045482360-AAGGAAG-ATTCAGGAAG	chr17	45482360	AAGGAAG	ATTCAGGAAG	172114	VQSRTrancheINDEL97.00to99.00	0	none	0.058284	0	56	0.058284
chr17-045482360-AAGGAAG-ATTCATTTAGGAAG	chr17	45482360	AAGGAAG	ATTCATTTAGGAAG	172114	VQSRTrancheINDEL97.00to99.00	0	none	2.2000000000000003e-5	0	56	2.2000000000000003e-5
chr17-045482360-AAGGAAG-ATTCATTTCAGGAAG	chr17	45482360	AAGGAAG	ATTCATTTCAGGAAG	172114	VQSRTrancheINDEL97.00to99.00	0	none	5.2999999999999994e-5	0	56	5.2999999999999994e-5
chr17-045482360-AAGGAAG-ATTCATTTCGAGGAAG	chr17	45482360	AAGGAAG	ATTCATTTCGAGGAAG	172114	VQSRTrancheINDEL97.00to99.00	0	none	8.67e-4	0	56	8.67e-4
chr17-045482360-AAGGAAG-ATTTAGGAAG	chr17	45482360	AAGGAAG	ATTTAGGAAG	172114	VQSRTrancheINDEL97.00to99.00	0	none	9e-6	0	56	9e-6
chr17-045482360-AAGGAAG-CAGGAAG	chr17	45482360	AAGGAAG	CAGGAAG	172114	VQSRTrancheINDEL97.00to99.00	0	none	0	0	56	1e-6
chr17-045482361-AGG-*	chr17	45482361	AGG	*	124667	VQSRTrancheINDEL97.00to99.00	0	none	2.2899999999999996e-4	0	46	2.2899999999999996e-4
chr17-045482361-AGG-A	chr17	45482361	AGG	A	124667	VQSRTrancheINDEL97.00to99.00	0	none	5.2999999999999994e-5	0	46	5.2999999999999994e-5
chr17-045482361-AGG-AATTTGG	chr17	45482361	AGG	AATTTGG	124667	VQSRTrancheINDEL97.00to99.00	0	none	2.2000000000000003e-5	0	46	2.2000000000000003e-5
chr17-045482361-AGG-ACATTTGG	chr17	45482361	AGG	ACATTTGG	124667	VQSRTrancheINDEL97.00to99.00	0	none	3.6999999999999985e-5	0	46	3.6999999999999985e-5
chr17-045482361-AGG-AG	chr17	45482361	AGG	AG	124667	VQSRTrancheINDEL97.00to99.00	0	none	9e-6	0	46	9e-6
chr17-045482361-AGG-ATATGG	chr17	45482361	AGG	ATATGG	124667	VQSRTrancheINDEL97.00to99.00	0	none	9e-6	0	46	9e-6
chr17-045482361-AGG-ATCATTTGG	chr17	45482361	AGG	ATCATTTGG	124667	VQSRTrancheINDEL97.00to99.00	0	none	6.999999999999998e-5	0	46	6.999999999999998e-5
chr17-045482361-AGG-ATCTGG	chr17	45482361	AGG	ATCTGG	124667	VQSRTrancheINDEL97.00to99.00	0	none	9e-6	0	46	9e-6
chr17-045482361-AGG-ATGG	chr17	45482361	AGG	ATGG	124667	VQSRTrancheINDEL97.00to99.00	0	none	6.999999999999998e-5	0	46	6.999999999999998e-5
chr17-045482361-AGG-ATTCATTTGG	chr17	45482361	AGG	ATTCATTTGG	124667	VQSRTrancheINDEL97.00to99.00	0	none	2.2000000000000003e-5	0	46	2.2000000000000003e-5
chr17-045482361-AGG-ATTCGG	chr17	45482361	AGG	ATTCGG	124667	VQSRTrancheINDEL97.00to99.00	0	none	3.6999999999999985e-5	0	46	3.6999999999999985e-5
chr17-045482361-AGG-ATTGG	chr17	45482361	AGG	ATTGG	124667	VQSRTrancheINDEL97.00to99.00	0	none	3.6999999999999985e-5	0	46	3.6999999999999985e-5
chr17-045482361-AGG-ATTTCGG	chr17	45482361	AGG	ATTTCGG	124667	VQSRTrancheINDEL97.00to99.00	0	none	9e-6	0	46	9e-6
chr17-045482361-AGG-ATTTGG	chr17	45482361	AGG	ATTTGG	124667	VQSRTrancheINDEL97.00to99.00	0	none	0.02951500000000001	0	46	0.02951500000000001
chr17-045482361-AGG-GGG	chr17	45482361	AGG	GGG	124667	VQSRTrancheINDEL97.00to99.00	0	none	2.2000000000000003e-5	0	46	2.2000000000000003e-5
chr17-045482361-AGG-TGG	chr17	45482361	AGG	TGG	124667	VQSRTrancheINDEL97.00to99.00	0	none	2.2899999999999996e-4	0	46	2.2899999999999996e-4
chr17-045482362-GGA-*	chr17	45482362	GGA	*	126988	VQSRTrancheINDEL96.00to97.00	0	none	3.8200000000000034e-4	0	48	3.8200000000000034e-4
chr17-045482362-GGA-AGA	chr17	45482362	GGA	AGA	126988	VQSRTrancheINDEL96.00to97.00	0	none	9e-6	0	48	9e-6
chr17-045482362-GGA-CGA	chr17	45482362	GGA	CGA	126988	VQSRTrancheINDEL96.00to97.00	0	none	0.03161	0	48	0.03161
chr17-045482362-GGA-G	chr17	45482362	GGA	G	126988	VQSRTrancheINDEL96.00to97.00	0	none	9e-6	0	48	9e-6
chr17-045482362-GGA-GACATTTCGA	chr17	45482362	GGA	GACATTTCGA	126988	VQSRTrancheINDEL96.00to97.00	0	none	9e-6	0	48	9e-6
chr17-045482362-GGA-GCATTGCGA	chr17	45482362	GGA	GCATTGCGA	126988	VQSRTrancheINDEL96.00to97.00	0	none	0	0	48	1e-6
chr17-045482362-GGA-GCATTTCGA	chr17	45482362	GGA	GCATTTCGA	126988	VQSRTrancheINDEL96.00to97.00	0	none	2.2899999999999996e-4	0	48	2.2899999999999996e-4
chr17-045482362-GGA-GCCCGA	chr17	45482362	GGA	GCCCGA	126988	VQSRTrancheINDEL96.00to97.00	0	none	9e-6	0	48	9e-6
chr17-045482362-GGA-GCCTTTCGA	chr17	45482362	GGA	GCCTTTCGA	126988	VQSRTrancheINDEL96.00to97.00	0	none	9e-6	0	48	9e-6
chr17-045482362-GGA-GCGA	chr17	45482362	GGA	GCGA	126988	VQSRTrancheINDEL96.00to97.00	0	none	3.6999999999999985e-5	0	48	3.6999999999999985e-5
chr17-045482362-GGA-GGTCATTTCGA	chr17	45482362	GGA	GGTCATTTCGA	126988	VQSRTrancheINDEL96.00to97.00	0	none	9e-6	0	48	9e-6
chr17-045482362-GGA-GGTCGA	chr17	45482362	GGA	GGTCGA	126988	VQSRTrancheINDEL96.00to97.00	0	none	0	0	48	1e-6
chr17-045482362-GGA-GTCATTTCGA	chr17	45482362	GGA	GTCATTTCGA	126988	VQSRTrancheINDEL96.00to97.00	0	none	2.2899999999999996e-4	0	48	2.2899999999999996e-4
chr17-045482362-GGA-GTCGA	chr17	45482362	GGA	GTCGA	126988	VQSRTrancheINDEL96.00to97.00	0	none	6.999999999999998e-5	0	48	6.999999999999998e-5
chr17-045482362-GGA-GTGCGA	chr17	45482362	GGA	GTGCGA	126988	VQSRTrancheINDEL96.00to97.00	0	none	9e-6	0	48	9e-6
chr17-045482362-GGA-GTTCGA	chr17	45482362	GGA	GTTCGA	126988	VQSRTrancheINDEL96.00to97.00	0	none	6.999999999999998e-5	0	48	6.999999999999998e-5
chr17-045482362-GGA-TGA	chr17	45482362	GGA	TGA	126988	VQSRTrancheINDEL96.00to97.00	0	none	0	0	48	1e-6
chr17-045482589-C-T	chr17	45482589	C	T	269835	PASS	0.018883	amr	0.01141799999999998	2	134	0.018883
chr17-045482633-C-*	chr17	45482633	C	*	27616	PASS	0	none	0	0	132	1e-6
chr17-045482633-C-G	chr17	45482633	C	G	27616	PASS	0.0031169	nfe	0.00154599999999999	1	132	0.0031169
chr17-045503161-AC-A	chr17	45503161	AC	A	59278.97	VQSRTrancheINDEL99.50to99.90	0.0014268	mid	0.00147299999999999	2	130	0.00147299999999999
chr17-045503457-G-A	chr17	45503457	G	A	1760	VQSRTrancheSNP99.90to99.95	1.364e-5	nfe	0	1	130	1.364e-5
chr17-045503649-C-A	chr17	45503649	C	A	413063	PASS	0.024276	nfe	0.01419599999999998	2	130	0.024276
chr17-045507973-C-T	chr17	45507973	C	T	172254	PASS	0.019213	nfe	0.00977	2	128	0.019213
chr17-045508380-C-A	chr17	45508380	C	A	341750	PASS	0	none	9e-6	0	130	9e-6
chr17-045508380-C-T	chr17	45508380	C	T	341750	PASS	0.018674	sas	0.006886	4	130	0.018674
chr17-045510184-C-T	chr17	45510184	C	T	305197	PASS	0.1909	afr	0.014712	1	108	0.1909
chr17-045510213-GAA-*	chr17	45510213	GAA	*	542845	ExcessHet	0	none	7.099999999999998e-5	0	82	7.099999999999998e-5
chr17-045510213-GAA-AAA	chr17	45510213	GAA	AAA	542845	ExcessHet	0	none	0.002611	0	82	0.002611
chr17-045510213-GAA-G	chr17	45510213	GAA	G	542845	ExcessHet	0	none	0	0	82	1e-6
chr17-045510213-GAA-GA	chr17	45510213	GAA	GA	542845	ExcessHet	0	none	0.08686800000000003	4	82	0.08686800000000003
chr17-045510213-GAA-GAAA	chr17	45510213	GAA	GAAA	542845	ExcessHet	0	none	0.08984200000000002	7	82	0.08984200000000002
chr17-045510213-GAA-GAAAA	chr17	45510213	GAA	GAAAA	542845	ExcessHet	0	none	5.860000000000005e-4	0	82	5.860000000000005e-4
chr17-045510213-GAA-GAAAAA	chr17	45510213	GAA	GAAAAA	542845	ExcessHet	0	none	0	0	82	1e-6
chr17-045510213-GAA-TAA	chr17	45510213	GAA	TAA	542845	ExcessHet	0	none	0	0	82	1e-6
chr17-045513300-CA-*	chr17	45513300	CA	*	16129	PASS	0	none	0	0	4	1e-6
chr17-045513300-CA-AA	chr17	45513300	CA	AA	16129	PASS	0	none	0.002731	0	4	0.002731
chr17-045513300-CA-C	chr17	45513300	CA	C	16129	PASS	0	none	9e-6	0	4	9e-6
chr17-045513300-CA-CAA	chr17	45513300	CA	CAA	16129	PASS	0	none	0.002656	0	4	0.002656
chr17-045513308-CAA-*	chr17	45513308	CAA	*	453901	VQSRTrancheINDEL99.50to99.90	0	none	0	0	4	1e-6
chr17-045513308-CAA-AAA	chr17	45513308	CAA	AAA	453901	VQSRTrancheINDEL99.50to99.90	0	none	0.00173699999999999	0	4	0.00173699999999999
chr17-045513308-CAA-C	chr17	45513308	CAA	C	453901	VQSRTrancheINDEL99.50to99.90	2.283e-5	sas	0	0	4	2.283e-5
chr17-045513308-CAA-CA	chr17	45513308	CAA	CA	453901	VQSRTrancheINDEL99.50to99.90	0	none	0.003943	0	4	0.003943
chr17-045513308-CAA-CAAA	chr17	45513308	CAA	CAAA	453901	VQSRTrancheINDEL99.50to99.90	0	none	0.07025600000000001	2	4	0.07025600000000001
chr17-045513308-CAA-CAAAA	chr17	45513308	CAA	CAAAA	453901	VQSRTrancheINDEL99.50to99.90	0	none	0.004426	0	4	0.004426
chr17-045513308-CAA-CAAAAA	chr17	45513308	CAA	CAAAAA	453901	VQSRTrancheINDEL99.50to99.90	0	none	5.2999999999999994e-5	0	4	5.2999999999999994e-5
chr17-045513378-G-T	chr17	45513378	G	T	5272	VQSRTrancheSNP99.80to99.90	0.002075	nfe	7.480000000000004e-4	0	14	0.002075
chr17-045514048-G-A	chr17	45514048	G	A	34395	VQSRTrancheSNP99.80to99.90	0.022649	nfe	0.00968699999999999	1	10	0.022649
chr17-045514495-G-A	chr17	45514495	G	A	969956	ExcessHet	0.0554	mid	0.11785700000000002	13	120	0.11785700000000002
chr17-045514508-G-A	chr17	45514508	G	A	13137	VQSRTrancheSNP99.90to99.95	3.8775e-4	nfe	0.00105999999999999	1	130	0.00105999999999999
chr17-045514527-C-T	chr17	45514527	C	T	43899	VQSRTrancheSNP99.80to99.90	0.0020235	afr	0.006602	2	130	0.006602
chr17-045514618-C-*	chr17	45514618	C	*	24208843	ExcessHet	0	none	0	0	130	1e-6
chr17-045514618-C-CG	chr17	45514618	C	CG	24208843	ExcessHet	0.43042	afr	0.34547599999999945	45	130	0.43042
chr17-045514618-C-G	chr17	45514618	C	G	24208843	ExcessHet	1.026e-5	afr	1.27e-4	0	130	1.27e-4
chr17-045514618-C-T	chr17	45514618	C	T	24208843	ExcessHet	1.3165e-4	nfe	5.2999999999999994e-5	0	130	1.3165e-4
chr17-045514639-G-A	chr17	45514639	G	A	7814	VQSRTrancheSNP99.80to99.90	4.0194e-4	nfe	6.800000000000003e-4	1	130	6.800000000000003e-4
chr17-045514758-T-*	chr17	45514758	T	*	1327	VQSRTrancheSNP99.80to99.90	0	none	2.2000000000000003e-5	0	130	2.2000000000000003e-5
chr17-045514758-T-C	chr17	45514758	T	C	1327	VQSRTrancheSNP99.80to99.90	0	none	0	1	130	1e-6
chr17-045514845-C-T	chr17	45514845	C	T	39519	VQSRTrancheSNP99.70to99.80	0.0010116	nfe	0.00269	0	128	0.00269
chr17-045514935-G-A	chr17	45514935	G	A	230996	ExcessHet	0.013573	nfe	0.03507500000000001	9	122	0.03507500000000001
chr17-045514956-G-A	chr17	45514956	G	A	24301	VQSRTrancheSNP99.90to99.95	0.0013759	mid	0.003498	3	130	0.003498
chr17-045514968-T-C	chr17	45514968	T	C	730297	PASS	0.033434	nfe	0.01593100000000002	5	130	0.033434
chr17-045515286-G-A	chr17	45515286	G	A	9231	VQSRTrancheSNP99.90to99.95	0.0010654	nfe	0.00142299999999999	1	118	0.00142299999999999
chr17-045515328-T-C	chr17	45515328	T	C	249130	PASS	0.2467	afr	0.02257000000000002	1	110	0.2467
chr17-045515335-T-A	chr17	45515335	T	A	736386	ExcessHet	0	none	9e-6	0	96	9e-6
chr17-045515335-T-C	chr17	45515335	T	C	736386	ExcessHet	0.097739	eas	0.08791900000000001	7	96	0.097739
chr17-045515406-G-A	chr17	45515406	G	A	24665	VQSRTrancheSNP99.90to99.95	0.026138	afr	0.007623	1	62	0.026138
chr17-045515406-G-T	chr17	45515406	G	T	24665	VQSRTrancheSNP99.90to99.95	0	none	6.999999999999998e-5	0	62	6.999999999999998e-5
chr17-045519279-G-A	chr17	45519279	G	A	12600	VQSRTrancheSNP99.80to99.90	6.9859e-4	nfe	0.002015	2	128	0.002015
chr17-045519315-C-T	chr17	45519315	C	T	37373	VQSRTrancheSNP99.80to99.90	0.016056	afr	0.00264	1	130	0.016056
chr17-045519321-T-C	chr17	45519321	T	C	955681	VQSRTrancheSNP99.90to99.95	0.27818	afr	0.02568100000000001	1	130	0.27818
chr17-045519328-T-A	chr17	45519328	T	A	3720817	ExcessHet	0	none	0	1	126	1e-6
chr17-045519328-T-C	chr17	45519328	T	C	3720817	ExcessHet	0.20041	eas	0.15230300000000002	20	126	0.20041
chr17-045519399-G-A	chr17	45519399	G	A	102024	VQSRTrancheSNP99.95to100.00	0.023045	afr	0.01608900000000001	1	130	0.023045
chr17-045519399-G-T	chr17	45519399	G	T	102024	VQSRTrancheSNP99.95to100.00	1.4391e-4	sas	1.27e-4	0	130	1.4391e-4
chr17-045519431-A-G	chr17	45519431	A	G	13199	VQSRTrancheSNP99.80to99.90	9.2130999999999e-4	nfe	0.00101199999999999	1	130	0.00101199999999999
chr17-045519498-C-A	chr17	45519498	C	A	154	VQSRTrancheSNP99.90to99.95	0	none	9e-6	0	128	9e-6
chr17-045519498-C-T	chr17	45519498	C	T	154	VQSRTrancheSNP99.90to99.95	1.1073e-4	afr	0	1	128	1.1073e-4
chr17-045519506-C-A	chr17	45519506	C	A	276565	ExcessHet	0	none	0	0	116	1e-6
chr17-045519506-C-T	chr17	45519506	C	T	276565	ExcessHet	0.051752	nfe	0.06543900000000001	15	116	0.06543900000000001
chr17-045521257-A-C	chr17	45521257	A	C	72428	VQSRTrancheSNP99.80to99.90	1.49e-6	nfe	2.2000000000000003e-5	0	108	2.2000000000000003e-5
chr17-045521257-A-G	chr17	45521257	A	G	72428	VQSRTrancheSNP99.80to99.90	0.016946	nfe	0.03399800000000001	1	108	0.03399800000000001
chr17-045521290-G-A	chr17	45521290	G	A	56357	VQSRTrancheSNP99.70to99.80	0.01042	nfe	0.00958799999999999	3	130	0.01042
chr17-045521290-G-T	chr17	45521290	G	T	56357	VQSRTrancheSNP99.70to99.80	0	none	0	0	130	1e-6
chr17-045521350-C-A	chr17	45521350	C	A	41755	VQSRTrancheSNP99.80to99.90	0.071817	afr	0.004185	1	128	0.071817
chr17-045521398-G-A	chr17	45521398	G	A	8251313	ExcessHet	0.4046	sas	0.3310409999999997	45	126	0.4046
chr17-045521555-A-G	chr17	45521555	A	G	70905	VQSRTrancheSNP99.70to99.80	0.010606	mid	0.005287	1	128	0.010606
chr17-045533850-GTT-G	chr17	45533850	GTT	G	73200.97	VQSRTrancheINDEL99.50to99.90	2.305e-4	nfe	2.93e-4	0	20	2.93e-4
chr17-045533850-GTT-GT	chr17	45533850	GTT	GT	73200.97	VQSRTrancheINDEL99.50to99.90	0	none	2.2000000000000003e-5	0	20	2.2000000000000003e-5
chr17-045533850-GTT-GTTT	chr17	45533850	GTT	GTTT	73200.97	VQSRTrancheINDEL99.50to99.90	0	none	0.04135	0	20	0.04135
chr17-045533850-GTT-GTTTT	chr17	45533850	GTT	GTTTT	73200.97	VQSRTrancheINDEL99.50to99.90	0	none	0.00173799999999999	0	20	0.00173799999999999
chr17-045533850-GTT-GTTTTT	chr17	45533850	GTT	GTTTTT	73200.97	VQSRTrancheINDEL99.50to99.90	0	none	1.27e-4	0	20	1.27e-4
chr17-045533850-GTT-GTTTTTT	chr17	45533850	GTT	GTTTTTT	73200.97	VQSRTrancheINDEL99.50to99.90	0	none	0	0	20	1e-6
chr17-045533850-GTT-GTTTTTTT	chr17	45533850	GTT	GTTTTTTT	73200.97	VQSRTrancheINDEL99.50to99.90	0	none	0	0	20	1e-6
chr17-045533874-C-A	chr17	45533874	C	A	776	VQSRTrancheSNP99.80to99.90	0	none	3.6999999999999985e-5	0	16	3.6999999999999985e-5
chr17-045533874-C-T	chr17	45533874	C	T	776	VQSRTrancheSNP99.80to99.90	4.8e-5	nfe	6.080000000000004e-4	0	16	6.080000000000004e-4
chr17-045533929-C-G	chr17	45533929	C	G	74945	VQSRTrancheSNP99.70to99.80	0.011757	amr	0.03354600000000002	0	20	0.03354600000000002
chr17-045534040-A-G	chr17	45534040	A	G	342925	ExcessHet	0.32562	sas	0.13982100000000003	8	28	0.32562
chr17-045534204-G-A	chr17	45534204	G	A	76	VQSRTrancheSNP99.80to99.90	6.308e-5	amr	0	1	124	6.308e-5
chr17-045534261-T-A	chr17	45534261	T	A	25353	PASS	0.0038725	sas	0.005203	1	80	0.005203
chr17-045534261-T-C	chr17	45534261	T	C	25353	PASS	0.0013786	nfe	0.005922	2	80	0.005922
chr17-045534261-T-G	chr17	45534261	T	G	25353	PASS	1.4702e-4	nfe	0.00125099999999999	0	80	0.00125099999999999
chr17-045534286-A-AT	chr17	45534286	A	AT	13152717	VQSRTrancheINDEL99.50to99.90	8.957e-5	nfe	2.2000000000000003e-5	0	82	8.957e-5
chr17-045534286-A-T	chr17	45534286	A	T	13152717	VQSRTrancheINDEL99.50to99.90	0.99505999999999994	nfe	0.9293910000000004	82	82	0.99505999999999994
chr17-045534317-CTTTTTT-ATTTTTT	chr17	45534317	CTTTTTT	ATTTTTT	246623	ExcessHet	0	none	2.2000000000000003e-5	0	42	2.2000000000000003e-5
chr17-045534317-CTTTTTT-C	chr17	45534317	CTTTTTT	C	246623	ExcessHet	0	none	5.2999999999999994e-5	0	42	5.2999999999999994e-5
chr17-045534317-CTTTTTT-CATTTTTT	chr17	45534317	CTTTTTT	CATTTTTT	246623	ExcessHet	0	none	0	0	42	1e-6
chr17-045534317-CTTTTTT-CT	chr17	45534317	CTTTTTT	CT	246623	ExcessHet	0	none	0.00159099999999999	0	42	0.00159099999999999
chr17-045534317-CTTTTTT-CTT	chr17	45534317	CTTTTTT	CTT	246623	ExcessHet	0	none	0.004737	0	42	0.004737
chr17-045534317-CTTTTTT-CTTT	chr17	45534317	CTTTTTT	CTTT	246623	ExcessHet	0	none	0.01605100000000001	0	42	0.01605100000000001
chr17-045534317-CTTTTTT-CTTTT	chr17	45534317	CTTTTTT	CTTTT	246623	ExcessHet	0	none	0.04653600000000001	1	42	0.04653600000000001
chr17-045534317-CTTTTTT-CTTTTT	chr17	45534317	CTTTTTT	CTTTTT	246623	ExcessHet	0	none	0.007438	1	42	0.007438
chr17-045534317-CTTTTTT-CTTTTTTT	chr17	45534317	CTTTTTT	CTTTTTTT	246623	ExcessHet	0	none	0.082386	1	42	0.082386
chr17-045534317-CTTTTTT-CTTTTTTTT	chr17	45534317	CTTTTTT	CTTTTTTTT	246623	ExcessHet	0	none	0.003972	1	42	0.003972
chr17-045534317-CTTTTTT-CTTTTTTTTT	chr17	45534317	CTTTTTT	CTTTTTTTTT	246623	ExcessHet	0	none	0	0	42	1e-6
chr17-045534317-CTTTTTT-CTTTTTTTTTT	chr17	45534317	CTTTTTT	CTTTTTTTTTT	246623	ExcessHet	0	none	0	0	42	1e-6
chr17-045534317-CTTTTTT-CTTTTTTTTTTTTT	chr17	45534317	CTTTTTT	CTTTTTTTTTTTTT	246623	ExcessHet	0	none	0	0	42	1e-6
chr17-045534317-CTTTTTT-TTTTTTT	chr17	45534317	CTTTTTT	TTTTTTT	246623	ExcessHet	0	none	0.00105699999999999	0	42	0.00105699999999999
chr17-045534339-A-T	chr17	45534339	A	T	30	VQSRTrancheSNP99.80to99.90	3.46e-6	nfe	9e-6	0	72	9e-6
chr17-045534342-A-C	chr17	45534342	A	C	117627	PASS	0.068465	afr	0.010564	1	76	0.068465
chr17-045534342-A-T	chr17	45534342	A	T	117627	PASS	0	none	9e-6	0	76	9e-6
chr17-045534346-C-*	chr17	45534346	C	*	48	VQSRTrancheSNP99.80to99.90	0	none	5.2999999999999994e-5	0	74	5.2999999999999994e-5
chr17-045534346-C-A	chr17	45534346	C	A	48	VQSRTrancheSNP99.80to99.90	0	none	9e-6	0	74	9e-6
chr17-045534404-C-A	chr17	45534404	C	A	4975	VQSRTrancheSNP99.80to99.90	4.2609e-4	nfe	0.003061	0	40	0.003061
chr17-045539245-TAA-*	chr17	45539245	TAA	*	1388105	ExcessHet	0	none	9e-6	0	110	9e-6
chr17-045539245-TAA-AAA	chr17	45539245	TAA	AAA	1388105	ExcessHet	0	none	2.2000000000000003e-5	0	110	2.2000000000000003e-5
chr17-045539245-TAA-T	chr17	45539245	TAA	T	1388105	ExcessHet	2.71e-6	nfe	3.6999999999999985e-5	0	110	3.6999999999999985e-5
chr17-045539245-TAA-TA	chr17	45539245	TAA	TA	1388105	ExcessHet	0	none	0.04227700000000002	3	110	0.04227700000000002
chr17-045539245-TAA-TAAA	chr17	45539245	TAA	TAAA	1388105	ExcessHet	0	none	0.16157400000000002	27	110	0.16157400000000002
chr17-045539245-TAA-TAAAA	chr17	45539245	TAA	TAAAA	1388105	ExcessHet	0	none	0.00127699999999999	1	110	0.00127699999999999
chr17-045539245-TAA-TAAAAA	chr17	45539245	TAA	TAAAAA	1388105	ExcessHet	0	none	2.2000000000000003e-5	0	110	2.2000000000000003e-5
chr17-045539246-A-*	chr17	45539246	A	*	254	PASS	0	none	0.04234300000000002	3	98	0.04234300000000002
chr17-045539246-A-C	chr17	45539246	A	C	254	PASS	0	none	0	0	98	1e-6
chr17-045539246-A-T	chr17	45539246	A	T	254	PASS	0	none	9e-6	0	98	9e-6
chr17-045539254-A-G	chr17	45539254	A	G	432	VQSRTrancheSNP99.90to99.95	0	none	0	1	134	1e-6
chr17-045539268-A-AG	chr17	45539268	A	AG	2254.97	VQSRTrancheINDEL99.50to99.90	2.673e-4	nfe	1.88e-4	1	132	2.673e-4
chr17-045539269-GAA-AAA	chr17	45539269	GAA	AAA	632781	ExcessHet	0	none	5.870000000000005e-4	0	120	5.870000000000005e-4
chr17-045539269-GAA-G	chr17	45539269	GAA	G	632781	ExcessHet	0	none	0	0	120	1e-6
chr17-045539269-GAA-GA	chr17	45539269	GAA	GA	632781	ExcessHet	0	none	0.07947800000000001	15	120	0.07947800000000001
chr17-045539269-GAA-GAAA	chr17	45539269	GAA	GAAA	632781	ExcessHet	0	none	0.01122999999999999	2	120	0.01122999999999999
chr17-045540089-G-*	chr17	45540089	G	*	4811726	VQSRTrancheSNP99.80to99.90	0	none	0	0	30	1e-6
chr17-045540089-G-T	chr17	45540089	G	T	4811726	VQSRTrancheSNP99.80to99.90	0.73414	sas	0.6154400000000001	12	30	0.73414
chr17-045542648-ACAGAATTG-A	chr17	45542648	ACAGAATTG	A	26577	VQSRTrancheINDEL99.00to99.50	0.0091651	afr	0.00246	1	64	0.0091651
chr17-045542648-ACAGAATTG-GCAGAATTG	chr17	45542648	ACAGAATTG	GCAGAATTG	26577	VQSRTrancheINDEL99.00to99.50	0	none	0	0	64	1e-6
chr17-045545460-A-C	chr17	45545460	A	C	408731	PASS	0	none	6.999999999999998e-5	0	0	6.999999999999998e-5
chr17-045545460-A-G	chr17	45545460	A	G	408731	PASS	0.32781	nfe	0.156343	0	0	0.32781
chr17-045547643-TAAAG-T	chr17	45547643	TAAAG	T	1037680.97	VQSRTrancheINDEL99.50to99.90	0.18206	afr	0.01640500000000001	1	130	0.18206
chr17-045547644-AAAG-*	chr17	45547644	AAAG	*	3138.97	VQSRTrancheINDEL99.50to99.90	0	none	0.01640500000000001	1	130	0.01640500000000001
chr17-045547644-AAAG-A	chr17	45547644	AAAG	A	3138.97	VQSRTrancheINDEL99.50to99.90	0	none	0	0	130	1e-6
chr17-045547646-A-*	chr17	45547646	A	*	1447	PASS	0	none	0.016431	1	130	0.016431
chr17-045547646-A-G	chr17	45547646	A	G	1447	PASS	0	none	9e-6	0	130	9e-6
chr17-045547715-A-C	chr17	45547715	A	C	83803	VQSRTrancheSNP99.80to99.90	6.0313e-4	sas	0	0	130	6.0313e-4
chr17-045547715-A-G	chr17	45547715	A	G	83803	VQSRTrancheSNP99.80to99.90	0.003119	sas	0.002289	1	130	0.003119
chr17-045547926-G-*	chr17	45547926	G	*	277178	PASS	0	none	9e-6	0	130	9e-6
chr17-045547926-G-A	chr17	45547926	G	A	277178	PASS	0.0026186	nfe	0.00181699999999999	2	130	0.0026186
chr17-045547982-C-T	chr17	45547982	C	T	5468754	ExcessHet	0.15253	eas	0.18358700000000003	18	130	0.18358700000000003
chr17-045547991-C-G	chr17	45547991	C	G	7584135	ExcessHet	0.26424	eas	0.190674	18	130	0.26424
chr17-045548113-T-A	chr17	45548113	T	A	40418	VQSRTrancheSNP99.90to99.95	0	none	9e-6	0	130	9e-6
chr17-045548113-T-C	chr17	45548113	T	C	40418	VQSRTrancheSNP99.90to99.95	2.8401e-4	amr	0.004543	1	130	0.004543
chr17-045548125-T-C	chr17	45548125	T	C	294580	VQSRTrancheSNP99.95to100.00	0.0079758	sas	0.006599	3	118	0.0079758
chr17-045548675-GT-G	chr17	45548675	GT	G	449748.97	VQSRTrancheINDEL99.50to99.90	0.0084163	nfe	0.005956	1	130	0.0084163
chr17-045548681-G-A	chr17	45548681	G	A	1536934	ExcessHet	0.2735	amr	0.02974000000000001	1	130	0.2735
chr17-045548949-G-A	chr17	45548949	G	A	275120	PASS	0.11732	nfe	0.03385200000000002	8	122	0.11732
chr17-045549003-A-G	chr17	45549003	A	G	83641	VQSRTrancheSNP99.70to99.80	0.0014475	nfe	5.41e-4	1	130	0.0014475
chr17-045549019-T-A	chr17	45549019	T	A	2243	VQSRTrancheSNP99.80to99.90	0	none	0	1	130	1e-6
chr17-045549031-G-A	chr17	45549031	G	A	299724	VQSRTrancheSNP99.95to100.00	3.195e-5	amr	3.6999999999999985e-5	0	116	3.6999999999999985e-5
chr17-045549031-G-C	chr17	45549031	G	C	299724	VQSRTrancheSNP99.95to100.00	0.0026275	mid	0.041564	6	116	0.041564
chr17-045549373-G-A	chr17	45549373	G	A	116331	VQSRTrancheSNP99.80to99.90	0.052239	nfe	0.020942	1	128	0.052239
chr17-045549391-C-T	chr17	45549391	C	T	1343800	VQSRTrancheSNP99.70to99.80	0.17869	afr	0.01637900000000001	1	130	0.17869
chr17-045549402-G-C	chr17	45549402	G	C	108365	PASS	0.03172	nfe	0.02279000000000001	2	124	0.03172
chr17-045549402-G-T	chr17	45549402	G	T	108365	PASS	1.4089e-4	afr	7.099999999999998e-5	0	124	1.4089e-4
chr17-045549492-C-T	chr17	45549492	C	T	48151746	PASS	0.58403	mid	0.5192120000000007	76	128	0.58403
chr17-045549628-A-G	chr17	45549628	A	G	592552	VQSRTrancheSNP99.90to99.95	0.17754	afr	0.01411699999999998	1	130	0.17754
chr17-045550180-A-G	chr17	45550180	A	G	732686	VQSRTrancheSNP99.95to100.00	0.19926	afr	0.01830300000000001	1	130	0.19926
chr17-045550322-T-C	chr17	45550322	T	C	1867	PASS	4.332e-4	mid	9e-6	2	130	4.332e-4
chr17-045550380-C-T	chr17	45550380	C	T	136048	PASS	0.16318	afr	0.01600700000000001	0	124	0.16318
chr17-045550576-A-*	chr17	45550576	A	*	2741	VQSRTrancheSNP99.90to99.95	0	none	2.2000000000000003e-5	0	0	2.2000000000000003e-5
chr17-045550576-A-G	chr17	45550576	A	G	2741	VQSRTrancheSNP99.90to99.95	0.0012774	mid	7.950000000000004e-4	0	0	0.0012774
chr17-045550576-A-T	chr17	45550576	A	T	2741	VQSRTrancheSNP99.90to99.95	1.8194e-4	nfe	0.00119999999999999	0	0	0.00119999999999999
chr17-045550590-T-G	chr17	45550590	T	G	24119	VQSRTrancheINDEL99.50to99.90	0.014701	sas	0.02770400000000002	0	0	0.02770400000000002
chr17-045550590-T-TG	chr17	45550590	T	TG	24119	VQSRTrancheINDEL99.50to99.90	0	none	0	0	0	1e-6
chr17-045550598-G-C	chr17	45550598	G	C	2397021	VQSRTrancheSNP99.80to99.90	0.24137	sas	0.164275	0	76	0.24137
chr17-045550720-G-T	chr17	45550720	G	T	50464	PASS	0.03782	nfe	0.01288999999999999	0	0	0.03782
chr17-045550768-C-T	chr17	45550768	C	T	15962	VQSRTrancheSNP99.80to99.90	0.36498	eas	0.00911299999999998	0	0	0.36498
chr17-045585759-A-G	chr17	45585759	A	G	20951	VQSRTrancheSNP99.90to99.95	0.0082303	nfe	0.00846399999999998	0	112	0.00846399999999998
chr17-045585803-T-C	chr17	45585803	T	C	3962801	VQSRTrancheSNP99.90to99.95	0.19289	nfe	0.17905400000000002	34	134	0.19289
chr17-045585843-G-A	chr17	45585843	G	A	565412	ExcessHet	0.0070553	nfe	0.092664	21	128	0.092664
chr17-045585847-CA-C	chr17	45585847	CA	C	7203522.97	VQSRTrancheINDEL99.50to99.90	4.0046e-4	eas	8.69e-4	0	132	8.69e-4
chr17-045585847-CA-CAA	chr17	45585847	CA	CAA	7203522.97	VQSRTrancheINDEL99.50to99.90	0	none	0.06396800000000002	3	132	0.06396800000000002
chr17-045585847-CA-CAAA	chr17	45585847	CA	CAAA	7203522.97	VQSRTrancheINDEL99.50to99.90	0	none	1.47e-4	0	132	1.47e-4
chr17-045585847-CA-CAAAA	chr17	45585847	CA	CAAAA	7203522.97	VQSRTrancheINDEL99.50to99.90	0	none	2.2999999999999995e-4	0	132	2.2999999999999995e-4
chr17-045585847-CA-CAAAAA	chr17	45585847	CA	CAAAAA	7203522.97	VQSRTrancheINDEL99.50to99.90	0	none	0.14059400000000002	31	132	0.14059400000000002
chr17-045585847-CA-CAAAAAA	chr17	45585847	CA	CAAAAAA	7203522.97	VQSRTrancheINDEL99.50to99.90	0	none	0.00142399999999999	0	132	0.00142399999999999
chr17-045585847-CA-CAAAAAAA	chr17	45585847	CA	CAAAAAAA	7203522.97	VQSRTrancheINDEL99.50to99.90	0	none	1.0799999999999996e-4	0	132	1.0799999999999996e-4
chr17-045585847-CA-CAAAAAAAA	chr17	45585847	CA	CAAAAAAAA	7203522.97	VQSRTrancheINDEL99.50to99.90	0	none	2.7300000000000035e-4	0	132	2.7300000000000035e-4
chr17-045585847-CA-CAAAAAAAAA	chr17	45585847	CA	CAAAAAAAAA	7203522.97	VQSRTrancheINDEL99.50to99.90	0	none	9e-6	0	132	9e-6
chr17-045585881-C-A	chr17	45585881	C	A	28265296	VQSRTrancheSNP99.80to99.90	0.22543	nfe	0.179997	34	134	0.22543
chr17-045585939-G-A	chr17	45585939	G	A	556373	ExcessHet	0.0060006	nfe	0.02509900000000002	2	132	0.02509900000000002
chr17-045586011-G-T	chr17	45586011	G	T	18507	VQSRTrancheSNP99.70to99.80	5.5724e-4	nfe	2.2999999999999995e-4	1	134	5.5724e-4
chr17-045586089-C-CT	chr17	45586089	C	CT	23383552.97	ExcessHet	0.43493	nfe	0.4396369999999999	59	134	0.4396369999999999
chr17-045586095-T-C	chr17	45586095	T	C	7478573	ExcessHet	0.21696	nfe	0.179646	35	134	0.21696
chr17-045586160-C-T	chr17	45586160	C	T	10674	VQSRTrancheSNP99.90to99.95	1.6811e-4	nfe	0.00137499999999999	1	134	0.00137499999999999
chr17-045586178-C-*	chr17	45586178	C	*	1344089	ExcessHet	0	none	5.2999999999999994e-5	0	130	5.2999999999999994e-5
chr17-045586178-C-T	chr17	45586178	C	T	1344089	ExcessHet	0.047972	nfe	0.11753900000000002	26	130	0.11753900000000002
chr17-045586242-G-A	chr17	45586242	G	A	819	VQSRTrancheSNP99.80to99.90	0	none	5.2999999999999994e-5	1	134	5.2999999999999994e-5
chr17-045586257-T-C	chr17	45586257	T	C	25824082	ExcessHet	0.42716	sas	0.4376389999999999	64	132	0.4376389999999999
chr17-045586258-C-G	chr17	45586258	C	G	25818120	ExcessHet	0.42726	sas	0.4375309999999999	64	132	0.4375309999999999
chr17-045586331-A-*	chr17	45586331	A	*	120895	VQSRTrancheSNP99.95to100.00	0	none	0.002916	0	124	0.002916
chr17-045586331-A-G	chr17	45586331	A	G	120895	VQSRTrancheSNP99.95to100.00	0	none	9e-6	0	124	9e-6
chr17-045586331-A-T	chr17	45586331	A	T	120895	VQSRTrancheSNP99.95to100.00	0.002801	mid	0.02422000000000001	2	124	0.02422000000000001
chr17-045586395-G-T	chr17	45586395	G	T	20466748	ExcessHet	0.3675	eas	0.4187479999999997	54	128	0.4187479999999997
chr17-045586414-C-G	chr17	45586414	C	G	2115977	VQSRTrancheSNP99.90to99.95	0.18443	nfe	0.146929	26	128	0.18443
chr17-045586477-C-T	chr17	45586477	C	T	1991668	ExcessHet	0.11823	nfe	0.123137	23	124	0.123137
chr17-045586493-A-G	chr17	45586493	A	G	1652047	ExcessHet	0.10634	nfe	0.12221700000000002	22	130	0.12221700000000002
chr17-045586567-T-C	chr17	45586567	T	C	609908	PASS	0.0057574	mid	0.08985600000000002	19	110	0.08985600000000002
chr17-045586567-T-G	chr17	45586567	T	G	609908	PASS	0	none	0	0	110	1e-6
chr17-045586584-C-G	chr17	45586584	C	G	522220	PASS	0.0038851	nfe	0.08731100000000001	19	122	0.08731100000000001
chr17-045586584-C-T	chr17	45586584	C	T	522220	PASS	2.557e-5	afr	9e-6	0	122	2.557e-5
chr17-045586678-T-C	chr17	45586678	T	C	779628	VQSRTrancheSNP99.95to100.00	0.01198	mid	0.132612	17	112	0.132612
chr17-045586721-G-A	chr17	45586721	G	A	63605	PASS	6.1017e-4	amr	0.003982	1	134	0.003982
chr17-045586796-T-C	chr17	45586796	T	C	80272	VQSRTrancheSNP99.95to100.00	7.2405e-4	amr	0.02189200000000001	2	126	0.02189200000000001
chr17-045586846-C-G	chr17	45586846	C	G	692771	VQSRTrancheSNP99.95to100.00	0.092359	afr	0.01488099999999999	1	134	0.092359
chr17-045586846-C-T	chr17	45586846	C	T	692771	VQSRTrancheSNP99.95to100.00	5.97e-5	afr	9e-6	0	134	5.97e-5
chr17-045586865-T-G	chr17	45586865	T	G	2795611	VQSRTrancheSNP99.95to100.00	0.13545	nfe	0.17039600000000002	31	132	0.17039600000000002
chr17-045586867-G-A	chr17	45586867	G	A	571688	VQSRTrancheSNP99.95to100.00	0.039915	afr	0.01503799999999998	2	134	0.039915
chr17-045586881-C-T	chr17	45586881	C	T	34964	PASS	0.021308	nfe	0.01264799999999999	1	132	0.021308
chr17-045586900-G-A	chr17	45586900	G	A	2064278	VQSRTrancheSNP99.95to100.00	0.12455	nfe	0.159579	30	134	0.159579
chr17-045586969-C-G	chr17	45586969	C	G	2571146	VQSRTrancheSNP99.95to100.00	0.21713	nfe	0.172928	32	132	0.21713
chr17-045587076-G-A	chr17	45587076	G	A	315114	ExcessHet	0.048666	nfe	0.079474	16	118	0.079474
chr17-045592971-CT-C	chr17	45592971	CT	C	10057.97	PASS	0.0035751	afr	0	0	0	0.0035751
chr17-045592971-CT-CTT	chr17	45592971	CT	CTT	10057.97	PASS	0	none	0.00970999999999999	0	0	0.00970999999999999
chr17-045592971-CT-CTTT	chr17	45592971	CT	CTTT	10057.97	PASS	0	none	2.2899999999999996e-4	0	0	2.2899999999999996e-4
chr17-045600723-T-A	chr17	45600723	T	A	24697	VQSRTrancheSNP99.90to99.95	0.0269	eas	0.01085999999999999	4	16	0.0269
chr17-045600723-T-C	chr17	45600723	T	C	24697	VQSRTrancheSNP99.90to99.95	7.68e-6	nfe	2.2000000000000003e-5	0	16	2.2000000000000003e-5
chr17-045600728-T-A	chr17	45600728	T	A	39979	VQSRTrancheSNP99.95to100.00	0.043602	eas	0.01509899999999998	11	26	0.043602
chr17-045600728-T-C	chr17	45600728	T	C	39979	VQSRTrancheSNP99.95to100.00	0	none	0	0	26	1e-6
chr17-045600733-T-A	chr17	45600733	T	A	20627	VQSRTrancheSNP99.90to99.95	0.018738	eas	0.00841999999999999	3	30	0.018738
chr17-045600733-T-C	chr17	45600733	T	C	20627	VQSRTrancheSNP99.90to99.95	0	none	0	0	30	1e-6
chr17-045600751-T-A	chr17	45600751	T	A	3096	VQSRTrancheSNP99.90to99.95	0.0026231	afr	0.001985	1	36	0.0026231
chr17-045600755-T-A	chr17	45600755	T	A	1057	VQSRTrancheSNP99.80to99.90	3.4323e-4	eas	5.180000000000002e-4	1	96	5.180000000000002e-4
chr17-045600758-T-A	chr17	45600758	T	A	1083	VQSRTrancheSNP99.80to99.90	2.7014e-4	eas	6.100000000000004e-4	1	84	6.100000000000004e-4
chr17-045600759-C-A	chr17	45600759	C	A	605	VQSRTrancheSNP99.80to99.90	6.967e-5	afr	4.490000000000005e-4	1	88	4.490000000000005e-4
chr17-045600763-T-A	chr17	45600763	T	A	1964	VQSRTrancheSNP99.90to99.95	0.0012932	afr	0.00139499999999999	0	30	0.00139499999999999
chr17-045600856-C-A	chr17	45600856	C	A	134862	VQSRTrancheSNP99.90to99.95	0.041802	afr	0.004646	1	134	0.041802
chr17-045601133-G-A	chr17	45601133	G	A	561	VQSRTrancheSNP99.90to99.95	2.5244e-4	afr	0	1	134	2.5244e-4
chr17-045601141-C-T	chr17	45601141	C	T	34513	PASS	0.0012805	eas	0.00699	1	134	0.00699
chr17-045601375-CG-AG	chr17	45601375	CG	AG	1192433	VQSRTrancheINDEL99.50to99.90	0	none	0.01730200000000001	1	134	0.01730200000000001
chr17-045601375-CG-C	chr17	45601375	CG	C	1192433	VQSRTrancheINDEL99.50to99.90	4.586e-5	sas	0	0	134	4.586e-5
chr17-045601375-CG-TG	chr17	45601375	CG	TG	1192433	VQSRTrancheINDEL99.50to99.90	0	none	0	0	134	1e-6
chr17-045601393-AGCCCCGGGCACCAGTGCGCATGTTGTAG-A	chr17	45601393	AGCCCCGGGCACCAGTGCGCATGTTGTAG	A	13847	VQSRTrancheINDEL99.95to100.00	2.384e-5	nfe	9e-6	0	134	2.384e-5
chr17-045601393-AGCCCCGGGCACCAGTGCGCATGTTGTAG-TGCCCCGGGCACCAGTGCGCATGTTGTAG	chr17	45601393	AGCCCCGGGCACCAGTGCGCATGTTGTAG	TGCCCCGGGCACCAGTGCGCATGTTGTAG	13847	VQSRTrancheINDEL99.95to100.00	0	none	3.160000000000005e-4	1	134	3.160000000000005e-4
chr17-045601399-G-*	chr17	45601399	G	*	17161	VQSRTrancheSNP99.80to99.90	0	none	9e-6	0	134	9e-6
chr17-045601399-G-A	chr17	45601399	G	A	17161	VQSRTrancheSNP99.80to99.90	1.5984e-4	nfe	5.2999999999999994e-5	1	134	1.5984e-4
chr17-045601432-A-C	chr17	45601432	A	C	335990	PASS	0.089756	afr	0.005648	1	134	0.089756
chr17-045601432-A-G	chr17	45601432	A	G	335990	PASS	1.2089e-4	amr	1.0799999999999996e-4	0	134	1.2089e-4
chr17-045601755-G-A	chr17	45601755	G	A	26810758	VQSRTrancheSNP99.80to99.90	0.16747	mid	0.178676	34	134	0.178676
chr17-045601766-A-G	chr17	45601766	A	G	29926817	VQSRTrancheSNP99.80to99.90	0.19186	mid	0.19632800000000003	35	134	0.19632800000000003
chr17-045601804-C-T	chr17	45601804	C	T	742193	VQSRTrancheSNP99.90to99.95	0.053383	afr	0.020919	1	134	0.053383
chr17-045601827-G-A	chr17	45601827	G	A	32326517	VQSRTrancheSNP99.80to99.90	0.23948	nfe	0.18936400000000003	34	132	0.23948
chr17-045601830-T-C	chr17	45601830	T	C	338467	PASS	0.047354	afr	0.006732	1	134	0.047354
chr17-045602332-A-*	chr17	45602332	A	*	98389	PASS	0	none	0	0	102	1e-6
chr17-045602332-A-G	chr17	45602332	A	G	98389	PASS	0.016136	afr	0.03075200000000002	11	102	0.03075200000000002
chr17-045602375-CTTCT-C	chr17	45602375	CTTCT	C	42574	VQSRTrancheINDEL99.50to99.90	0.002746	mid	0.00194099999999999	2	134	0.002746
chr17-045602375-CTTCT-TTTCT	chr17	45602375	CTTCT	TTTCT	42574	VQSRTrancheINDEL99.50to99.90	0	none	9e-6	0	134	9e-6
chr17-045602376-TTC-*	chr17	45602376	TTC	*	565.97	VQSRTrancheINDEL99.50to99.90	0	none	0.00194099999999999	2	134	0.00194099999999999
chr17-045602376-TTC-T	chr17	45602376	TTC	T	565.97	VQSRTrancheINDEL99.50to99.90	3.107e-5	nfe	0	0	134	3.107e-5
chr17-045608460-A-G	chr17	45608460	A	G	9503748	PASS	0.26495	nfe	0.178343	34	132	0.26495
chr17-045608543-G-A	chr17	45608543	G	A	91333	PASS	0.0024294	nfe	0.00259	1	134	0.00259
chr17-045608881-C-A	chr17	45608881	C	A	76536	PASS	0	none	0	0	134	1e-6
chr17-045608881-C-T	chr17	45608881	C	T	76536	PASS	0.0046916	nfe	0.002015	2	134	0.0046916
chr17-045608980-G-*	chr17	45608980	G	*	1464	VQSRTrancheSNP99.80to99.90	0	none	3.6999999999999985e-5	0	106	3.6999999999999985e-5
chr17-045608980-G-A	chr17	45608980	G	A	1464	VQSRTrancheSNP99.80to99.90	0	none	2.2000000000000003e-5	0	106	2.2000000000000003e-5
chr17-045608980-G-T	chr17	45608980	G	T	1464	VQSRTrancheSNP99.80to99.90	0.0015587	nfe	0.00105899999999999	1	106	0.0015587
chr17-045608983-CTT-*	chr17	45608983	CTT	*	3152	VQSRTrancheINDEL99.90to99.95	0	none	1.47e-4	0	108	1.47e-4
chr17-045608983-CTT-ATT	chr17	45608983	CTT	ATT	3152	VQSRTrancheINDEL99.90to99.95	0	none	0.00161899999999999	0	108	0.00161899999999999
chr17-045608983-CTT-C	chr17	45608983	CTT	C	3152	VQSRTrancheINDEL99.90to99.95	0	none	0	0	108	1e-6
chr17-045608985-TAAAAAA-*	chr17	45608985	TAAAAAA	*	3805674	ExcessHet	0	none	7.099999999999998e-5	0	116	7.099999999999998e-5
chr17-045608985-TAAAAAA-AAAAAAA	chr17	45608985	TAAAAAA	AAAAAAA	3805674	ExcessHet	0	none	3.160000000000005e-4	0	116	3.160000000000005e-4
chr17-045608985-TAAAAAA-T	chr17	45608985	TAAAAAA	T	3805674	ExcessHet	2.61e-6	nfe	0	0	116	2.61e-6
chr17-045608985-TAAAAAA-TA	chr17	45608985	TAAAAAA	TA	3805674	ExcessHet	0	none	0	0	116	1e-6
chr17-045608985-TAAAAAA-TAA	chr17	45608985	TAAAAAA	TAA	3805674	ExcessHet	0	none	1.0799999999999996e-4	0	116	1.0799999999999996e-4
chr17-045608985-TAAAAAA-TAAA	chr17	45608985	TAAAAAA	TAAA	3805674	ExcessHet	0	none	9.160000000000004e-4	1	116	9.160000000000004e-4
chr17-045608985-TAAAAAA-TAAAA	chr17	45608985	TAAAAAA	TAAAA	3805674	ExcessHet	0	none	0.01324599999999998	1	116	0.01324599999999998
chr17-045608985-TAAAAAA-TAAAAA	chr17	45608985	TAAAAAA	TAAAAA	3805674	ExcessHet	0	none	0.121337	16	116	0.121337
chr17-045608985-TAAAAAA-TAAAAAAA	chr17	45608985	TAAAAAA	TAAAAAAA	3805674	ExcessHet	0	none	0.363603	39	116	0.363603
chr17-045608985-TAAAAAA-TAAAAAAAA	chr17	45608985	TAAAAAA	TAAAAAAAA	3805674	ExcessHet	0	none	0.04449600000000001	7	116	0.04449600000000001
chr17-045608985-TAAAAAA-TAAAAAAAAA	chr17	45608985	TAAAAAA	TAAAAAAAAA	3805674	ExcessHet	0	none	0.003117	0	116	0.003117
chr17-045608985-TAAAAAA-TAAAAAAAAAA	chr17	45608985	TAAAAAA	TAAAAAAAAAA	3805674	ExcessHet	0	none	1.47e-4	0	116	1.47e-4
chr17-045608985-TAAAAAA-TAAAAAAAAAAA	chr17	45608985	TAAAAAA	TAAAAAAAAAAA	3805674	ExcessHet	0	none	9e-6	0	116	9e-6
chr17-045608985-TAAAAAA-TAAAAAAAAAAAA	chr17	45608985	TAAAAAA	TAAAAAAAAAAAA	3805674	ExcessHet	0	none	0	0	116	1e-6
chr17-045608985-TAAAAAA-TAAAAAAAAAAAAA	chr17	45608985	TAAAAAA	TAAAAAAAAAAAAA	3805674	ExcessHet	0	none	0	0	116	1e-6
chr17-045609000-AAAAG-*	chr17	45609000	AAAAG	*	71563.97	VQSRTrancheINDEL99.50to99.90	0	none	4.730000000000004e-4	0	130	4.730000000000004e-4
chr17-045609000-AAAAG-A	chr17	45609000	AAAAG	A	71563.97	VQSRTrancheINDEL99.50to99.90	0.0052578	sas	0.005724	1	130	0.005724
chr17-045609000-AAAAG-AAAAAGAAAG	chr17	45609000	AAAAG	AAAAAGAAAG	71563.97	VQSRTrancheINDEL99.50to99.90	0	none	0	0	130	1e-6
chr17-045609000-AAAAG-ACACACCCAAAG	chr17	45609000	AAAAG	ACACACCCAAAG	71563.97	VQSRTrancheINDEL99.50to99.90	0	none	0	0	130	1e-6
chr17-045609001-AAAG-*	chr17	45609001	AAAG	*	1760.97	VQSRTrancheINDEL99.50to99.90	0	none	0.006344	1	132	0.006344
chr17-045609001-AAAG-A	chr17	45609001	AAAG	A	1760.97	VQSRTrancheINDEL99.50to99.90	7.944e-5	sas	5.2999999999999994e-5	0	132	7.944e-5
chr17-045609002-A-*	chr17	45609002	A	*	4177	PASS	0	none	0.006395	1	132	0.006395
chr17-045609002-A-ACAC	chr17	45609002	A	ACAC	4177	PASS	0	none	0	0	132	1e-6
chr17-045609002-A-AG	chr17	45609002	A	AG	4177	PASS	1.1631e-4	nfe	1.6699999999999994e-4	0	132	1.6699999999999994e-4
chr17-045609002-A-C	chr17	45609002	A	C	4177	PASS	0	none	9e-6	0	132	9e-6
chr17-045609002-A-G	chr17	45609002	A	G	4177	PASS	7.996e-5	nfe	1.0799999999999996e-4	0	132	1.0799999999999996e-4
chr17-045609004-G-*	chr17	45609004	G	*	217	VQSRTrancheSNP99.90to99.95	0	none	0.006368	1	124	0.006368
chr17-045609004-G-A	chr17	45609004	G	A	217	VQSRTrancheSNP99.90to99.95	5.092e-5	sas	5.2999999999999994e-5	0	124	5.2999999999999994e-5
chr17-045609004-G-C	chr17	45609004	G	C	217	VQSRTrancheSNP99.90to99.95	0	none	0	0	124	1e-6
chr17-045609053-A-C	chr17	45609053	A	C	8811428	PASS	0.2474	nfe	0.17805700000000002	34	134	0.2474
chr17-045609054-A-G	chr17	45609054	A	G	8776206	PASS	0.24529	nfe	0.17644	34	134	0.24529
chr17-045630585-C-T	chr17	45630585	C	T	14896	PASS	0.037168	nfe	0.007301	0	0	0.037168
chr17-045630589-C-A	chr17	45630589	C	A	14821	PASS	0.037168	nfe	0.007197	0	0	0.037168
chr17-045635291-T-C	chr17	45635291	T	C	5009	PASS	0	none	0.003739	0	0	0.003739
chr17-045642411-TTGTGTGTGTGTGTGTGTGTGTGTG-*	chr17	45642411	TTGTGTGTGTGTGTGTGTGTGTGTG	*	17814	PASS	0	none	2.2000000000000003e-5	0	0	2.2000000000000003e-5
chr17-045642411-TTGTGTGTGTGTGTGTGTGTGTGTG-GTGTGTGTGTGTGTGTGTGTGTGTG	chr17	45642411	TTGTGTGTGTGTGTGTGTGTGTGTG	GTGTGTGTGTGTGTGTGTGTGTGTG	17814	PASS	0	none	0	0	0	1e-6
chr17-045642411-TTGTGTGTGTGTGTGTGTGTGTGTG-T	chr17	45642411	TTGTGTGTGTGTGTGTGTGTGTGTG	T	17814	PASS	0	none	2.08e-4	0	0	2.08e-4
chr17-045642411-TTGTGTGTGTGTGTGTGTGTGTGTG-TTGTGTGTGTGTG	chr17	45642411	TTGTGTGTGTGTGTGTGTGTGTGTG	TTGTGTGTGTGTG	17814	PASS	0	none	6.999999999999998e-5	0	0	6.999999999999998e-5
chr17-045642411-TTGTGTGTGTGTGTGTGTGTGTGTG-TTGTGTGTGTGTGTG	chr17	45642411	TTGTGTGTGTGTGTGTGTGTGTGTG	TTGTGTGTGTGTGTG	17814	PASS	0	none	3.6999999999999985e-5	0	0	3.6999999999999985e-5
chr17-045642411-TTGTGTGTGTGTGTGTGTGTGTGTG-TTGTGTGTGTGTGTGTG	chr17	45642411	TTGTGTGTGTGTGTGTGTGTGTGTG	TTGTGTGTGTGTGTGTG	17814	PASS	0	none	2.720000000000003e-4	0	0	2.720000000000003e-4
chr17-045642411-TTGTGTGTGTGTGTGTGTGTGTGTG-TTGTGTGTGTGTGTGTGTG	chr17	45642411	TTGTGTGTGTGTGTGTGTGTGTGTG	TTGTGTGTGTGTGTGTGTG	17814	PASS	0	none	8.420000000000002e-4	0	0	8.420000000000002e-4
chr17-045642411-TTGTGTGTGTGTGTGTGTGTGTGTG-TTGTGTGTGTGTGTGTGTGTG	chr17	45642411	TTGTGTGTGTGTGTGTGTGTGTGTG	TTGTGTGTGTGTGTGTGTGTG	17814	PASS	0	none	5.850000000000005e-4	0	0	5.850000000000005e-4
chr17-045642411-TTGTGTGTGTGTGTGTGTGTGTGTG-TTGTGTGTGTGTGTGTGTGTGTG	chr17	45642411	TTGTGTGTGTGTGTGTGTGTGTGTG	TTGTGTGTGTGTGTGTGTGTGTG	17814	PASS	0	none	0.00141899999999999	0	0	0.00141899999999999
chr17-045642411-TTGTGTGTGTGTGTGTGTGTGTGTG-TTGTGTGTGTGTGTGTGTGTGTGTGTG	chr17	45642411	TTGTGTGTGTGTGTGTGTGTGTGTG	TTGTGTGTGTGTGTGTGTGTGTGTGTG	17814	PASS	0	none	0.00171199999999999	0	0	0.00171199999999999
chr17-045642411-TTGTGTGTGTGTGTGTGTGTGTGTG-TTGTGTGTGTGTGTGTGTGTGTGTGTGTG	chr17	45642411	TTGTGTGTGTGTGTGTGTGTGTGTG	TTGTGTGTGTGTGTGTGTGTGTGTGTGTG	17814	PASS	0	none	0.00100799999999999	0	0	0.00100799999999999
chr17-045642411-TTGTGTGTGTGTGTGTGTGTGTGTG-TTGTGTGTGTGTGTGTGTGTGTGTGTGTGTG	chr17	45642411	TTGTGTGTGTGTGTGTGTGTGTGTG	TTGTGTGTGTGTGTGTGTGTGTGTGTGTGTG	17814	PASS	0	none	9.610000000000004e-4	0	0	9.610000000000004e-4
chr17-045642411-TTGTGTGTGTGTGTGTGTGTGTGTG-TTGTGTGTGTGTGTGTGTGTGTGTGTGTGTGTG	chr17	45642411	TTGTGTGTGTGTGTGTGTGTGTGTG	TTGTGTGTGTGTGTGTGTGTGTGTGTGTGTGTG	17814	PASS	0	none	8.890000000000005e-4	0	0	8.890000000000005e-4
chr17-045642411-TTGTGTGTGTGTGTGTGTGTGTGTG-TTGTGTGTGTGTGTGTGTGTGTGTGTGTGTGTGTG	chr17	45642411	TTGTGTGTGTGTGTGTGTGTGTGTG	TTGTGTGTGTGTGTGTGTGTGTGTGTGTGTGTGTG	17814	PASS	0	none	4.260000000000005e-4	0	0	4.260000000000005e-4
chr17-045642411-TTGTGTGTGTGTGTGTGTGTGTGTG-TTGTGTGTGTGTGTGTGTGTGTGTGTGTGTGTGTGTG	chr17	45642411	TTGTGTGTGTGTGTGTGTGTGTGTG	TTGTGTGTGTGTGTGTGTGTGTGTGTGTGTGTGTGTG	17814	PASS	0	none	2.720000000000003e-4	0	0	2.720000000000003e-4
chr17-045642411-TTGTGTGTGTGTGTGTGTGTGTGTG-TTGTGTGTGTGTGTGTGTGTGTGTGTGTGTGTGTGTGTG	chr17	45642411	TTGTGTGTGTGTGTGTGTGTGTGTG	TTGTGTGTGTGTGTGTGTGTGTGTGTGTGTGTGTGTGTG	17814	PASS	0	none	8.9e-5	0	0	8.9e-5
chr17-045642411-TTGTGTGTGTGTGTGTGTGTGTGTG-TTGTGTGTGTGTGTGTGTGTGTGTGTGTGTGTGTGTGTGTG	chr17	45642411	TTGTGTGTGTGTGTGTGTGTGTGTG	TTGTGTGTGTGTGTGTGTGTGTGTGTGTGTGTGTGTGTGTG	17814	PASS	0	none	3.6999999999999985e-5	0	0	3.6999999999999985e-5
chr17-045642411-TTGTGTGTGTGTGTGTGTGTGTGTG-TTGTGTGTGTGTGTGTGTGTGTGTGTGTGTGTGTGTGTGTGTG	chr17	45642411	TTGTGTGTGTGTGTGTGTGTGTGTG	TTGTGTGTGTGTGTGTGTGTGTGTGTGTGTGTGTGTGTGTGTG	17814	PASS	0	none	0	0	0	1e-6
chr17-045652338-GTTT-G	chr17	45652338	GTTT	G	26075.97	PASS	0	none	9e-6	0	0	9e-6
chr17-045652338-GTTT-GT	chr17	45652338	GTTT	GT	26075.97	PASS	0	none	9.839999999999994e-4	0	0	9.839999999999994e-4
chr17-045652338-GTTT-GTT	chr17	45652338	GTTT	GTT	26075.97	PASS	0	none	0.02055300000000001	0	0	0.02055300000000001
chr17-045652338-GTTT-GTTTT	chr17	45652338	GTTT	GTTTT	26075.97	PASS	0	none	2.500000000000001e-4	0	0	2.500000000000001e-4
chr17-045652338-GTTT-GTTTTTTT	chr17	45652338	GTTT	GTTTTTTT	26075.97	PASS	0	none	0	0	0	1e-6
chr17-045653187-TTGTGTG-T	chr17	45653187	TTGTGTG	T	30833.97	PASS	0	none	9e-6	0	0	9e-6
chr17-045653187-TTGTGTG-TTG	chr17	45653187	TTGTGTG	TTG	30833.97	PASS	0	none	3.6999999999999985e-5	0	0	3.6999999999999985e-5
chr17-045653187-TTGTGTG-TTGTG	chr17	45653187	TTGTGTG	TTGTG	30833.97	PASS	0	none	0.00129699999999999	0	0	0.00129699999999999
chr17-045653187-TTGTGTG-TTGTGTGTG	chr17	45653187	TTGTGTG	TTGTGTGTG	30833.97	PASS	0	none	0.014695	0	0	0.014695
chr17-045653187-TTGTGTG-TTGTGTGTGTG	chr17	45653187	TTGTGTG	TTGTGTGTGTG	30833.97	PASS	0	none	0.00341	0	0	0.00341
chr17-045653187-TTGTGTG-TTGTGTGTGTGTG	chr17	45653187	TTGTGTG	TTGTGTGTGTGTG	30833.97	PASS	0	none	1.27e-4	0	0	1.27e-4
chr17-045653227-G-A	chr17	45653227	G	A	49	PASS	0	none	9e-6	0	0	9e-6
chr17-045653232-G-A	chr17	45653232	G	A	19105	PASS	0.11863	nfe	0.01262899999999999	0	0	0.11863
chr17-045653232-G-T	chr17	45653232	G	T	19105	PASS	0	none	9e-6	0	0	9e-6
chr17-045784487-C-T	chr17	45784487	C	T	1775277	PASS	0.15689	amr	0.142969	21	134	0.15689
chr17-045807036-C-T	chr17	45807036	C	T	929694	PASS	0.043311	nfe	0.031922	7	134	0.043311
chr17-045816350-C-T	chr17	45816350	C	T	2821047	PASS	0.2252	nfe	0.180212	35	134	0.2252
chr17-045816385-A-G	chr17	45816385	A	G	3586726	PASS	0.2213	nfe	0.18120900000000004	35	134	0.2213
chr17-045816403-GC-G	chr17	45816403	GC	G	5433911.97	PASS	0.221	nfe	0.18142500000000003	35	134	0.221
chr17-045816406-TGCCTG-T	chr17	45816406	TGCCTG	T	5411415.97	PASS	0.22109	nfe	0.18139800000000003	35	134	0.22109
chr17-045816555-T-A	chr17	45816555	T	A	497	PASS	2.082e-5	nfe	0	1	134	2.082e-5
chr17-045821324-C-T	chr17	45821324	C	T	42821	PASS	0.0041962	afr	0.00147299999999999	1	134	0.0041962
chr17-045821521-T-C	chr17	45821521	T	C	3810499	PASS	0.2187	nfe	0.17708700000000002	35	134	0.2187
chr17-045829360-A-C	chr17	45829360	A	C	7622337	PASS	0.21891	nfe	0.17587400000000003	35	134	0.21891
chr17-045829462-G-A	chr17	45829462	G	A	6178748	PASS	0.21669	nfe	0.17592800000000003	35	134	0.21669
chr17-045829607-G-A	chr17	45829607	G	A	596467	PASS	0.020782	mid	0.01212499999999999	4	134	0.020782
chr17-045829777-G-A	chr17	45829777	G	A	5531526	PASS	0.21603	nfe	0.175632	35	134	0.21603
chr17-045830273-C-A	chr17	45830273	C	A	2551907	PASS	0.11831	eas	0.06554700000000001	9	132	0.11831
chr17-045830275-C-CAGGTGG	chr17	45830275	C	CAGGTGG	10244193	PASS	0.22088	nfe	0.17697900000000005	35	134	0.22088
chr17-045830275-C-T	chr17	45830275	C	T	10244193	PASS	9.413e-5	nfe	5.2999999999999994e-5	0	134	9.413e-5
chr17-045830379-C-T	chr17	45830379	C	T	5838572	PASS	0.2207	nfe	0.17627800000000002	35	134	0.2207
chr17-045830530-T-C	chr17	45830530	T	C	5732336	PASS	0.221	nfe	0.17697900000000005	35	134	0.221
chr17-045830600-G-A	chr17	45830600	G	A	4744428	PASS	0.22115	nfe	0.176629	35	134	0.22115
chr17-045830785-C-T	chr17	45830785	C	T	4700675	PASS	0.21645	nfe	0.17538900000000002	35	134	0.21645
chr17-045830786-C-T	chr17	45830786	C	T	4702538	PASS	0.21611	nfe	0.17538900000000002	35	134	0.21611
chr17-045833036-G-C	chr17	45833036	G	C	1233804	PASS	0.11705	eas	0.068469	8	134	0.11705
chr17-045833089-G-A	chr17	45833089	G	A	17081039	PASS	0.81167	eas	0.5605880000000002	67	134	0.81167
chr17-045833141-C-A	chr17	45833141	C	A	6579378	PASS	0	none	0	0	134	1e-6
chr17-045833141-C-T	chr17	45833141	C	T	6579378	PASS	0.22042	nfe	0.17695200000000005	35	134	0.22042
chr17-045833272-G-A	chr17	45833272	G	A	553376	PASS	0.086111	afr	0.01401299999999998	1	134	0.086111
chr17-045833287-T-C	chr17	45833287	T	C	39297284	PASS	0.99151	eas	0.882153	119	134	0.99151
chr17-045833504-G-A	chr17	45833504	G	A	38884	PASS	0.0041872	mid	4.730000000000004e-4	1	134	0.0041872
chr17-045833655-CG-AG	chr17	45833655	CG	AG	10489	PASS	0	none	1.47e-4	1	132	1.47e-4
chr17-045833655-CG-C	chr17	45833655	CG	C	10489	PASS	2.64e-6	nfe	0	0	132	2.64e-6
chr17-045833670-G-A	chr17	45833670	G	A	7333737	PASS	0.21696	nfe	0.17689800000000003	35	134	0.21696
chr17-045833693-TCCCCACCC-T	chr17	45833693	TCCCCACCC	T	39923.97	VQSRTrancheINDEL99.95to100.00	1.039e-5	nfe	2.2000000000000003e-5	0	128	2.2000000000000003e-5
chr17-045833693-TCCCCACCC-TCCCCCACCC	chr17	45833693	TCCCCACCC	TCCCCCACCC	39923.97	VQSRTrancheINDEL99.95to100.00	0	none	9.640000000000004e-4	0	128	9.640000000000004e-4
chr17-045833693-TCCCCACCC-TCCCCCCACCC	chr17	45833693	TCCCCACCC	TCCCCCCACCC	39923.97	VQSRTrancheINDEL99.95to100.00	0	none	0	0	128	1e-6
chr17-045833693-TCCCCACCC-TCCCCCCCACCC	chr17	45833693	TCCCCACCC	TCCCCCCCACCC	39923.97	VQSRTrancheINDEL99.95to100.00	0	none	5.870000000000004e-4	0	128	5.870000000000004e-4
chr17-045833693-TCCCCACCC-TCCCCCCCCACCC	chr17	45833693	TCCCCACCC	TCCCCCCCCACCC	39923.97	VQSRTrancheINDEL99.95to100.00	0	none	2.2000000000000003e-5	0	128	2.2000000000000003e-5
chr17-045833693-TCCCCACCC-TCCCCCCCCCACCC	chr17	45833693	TCCCCACCC	TCCCCCCCCCACCC	39923.97	VQSRTrancheINDEL99.95to100.00	0	none	1.27e-4	0	128	1.27e-4
chr17-045833693-TCCCCACCC-TCCCCCCCCCCACCC	chr17	45833693	TCCCCACCC	TCCCCCCCCCCACCC	39923.97	VQSRTrancheINDEL99.95to100.00	0	none	0.00166899999999999	0	128	0.00166899999999999
chr17-045833693-TCCCCACCC-TCCCCCCCCCCCACCC	chr17	45833693	TCCCCACCC	TCCCCCCCCCCCACCC	39923.97	VQSRTrancheINDEL99.95to100.00	0	none	1.47e-4	0	128	1.47e-4
chr17-045833693-TCCCCACCC-TCCCCCCCCCCCCACCC	chr17	45833693	TCCCCACCC	TCCCCCCCCCCCCACCC	39923.97	VQSRTrancheINDEL99.95to100.00	0	none	0	0	128	1e-6
chr17-045833693-TCCCCACCC-TCCCCCCCCCCCCCACCC	chr17	45833693	TCCCCACCC	TCCCCCCCCCCCCCACCC	39923.97	VQSRTrancheINDEL99.95to100.00	0	none	0	0	128	1e-6
chr17-045833693-TCCCCACCC-TCCCCCCCCCCCCCCCACCC	chr17	45833693	TCCCCACCC	TCCCCCCCCCCCCCCCACCC	39923.97	VQSRTrancheINDEL99.95to100.00	0	none	0	0	128	1e-6
chr17-045833693-TCCCCACCC-TCGGGGGGCCCCCACCC	chr17	45833693	TCCCCACCC	TCGGGGGGCCCCCACCC	39923.97	VQSRTrancheINDEL99.95to100.00	0	none	0	0	128	1e-6
chr17-045833693-TCCCCACCC-TGGCCCCACCC	chr17	45833693	TCCCCACCC	TGGCCCCACCC	39923.97	VQSRTrancheINDEL99.95to100.00	0	none	0	0	128	1e-6
chr17-045833693-TCCCCACCC-TGGCCCCCCCCCCCACCC	chr17	45833693	TCCCCACCC	TGGCCCCCCCCCCCACCC	39923.97	VQSRTrancheINDEL99.95to100.00	0	none	0	0	128	1e-6
chr17-045833693-TCCCCACCC-TGGGCCCCACCC	chr17	45833693	TCCCCACCC	TGGGCCCCACCC	39923.97	VQSRTrancheINDEL99.95to100.00	0	none	9e-6	0	128	9e-6
chr17-045833693-TCCCCACCC-TGGGCCCCCCCCCACCC	chr17	45833693	TCCCCACCC	TGGGCCCCCCCCCACCC	39923.97	VQSRTrancheINDEL99.95to100.00	0	none	0	0	128	1e-6
chr17-045833693-TCCCCACCC-TGGGCCCCCCCCCCCACCC	chr17	45833693	TCCCCACCC	TGGGCCCCCCCCCCCACCC	39923.97	VQSRTrancheINDEL99.95to100.00	0	none	0	0	128	1e-6
chr17-045833693-TCCCCACCC-TGGGCCCCCCCCCCCCCACCC	chr17	45833693	TCCCCACCC	TGGGCCCCCCCCCCCCCACCC	39923.97	VQSRTrancheINDEL99.95to100.00	0	none	0	0	128	1e-6
chr17-045833693-TCCCCACCC-TGGGCCCCCCCCCCCCCCACCC	chr17	45833693	TCCCCACCC	TGGGCCCCCCCCCCCCCCACCC	39923.97	VQSRTrancheINDEL99.95to100.00	0	none	0	0	128	1e-6
chr17-045833693-TCCCCACCC-TGGGGCCCCCCACCC	chr17	45833693	TCCCCACCC	TGGGGCCCCCCACCC	39923.97	VQSRTrancheINDEL99.95to100.00	0	none	0	0	128	1e-6
chr17-045833693-TCCCCACCC-TGGGGCCCCCCCCCACCC	chr17	45833693	TCCCCACCC	TGGGGCCCCCCCCCACCC	39923.97	VQSRTrancheINDEL99.95to100.00	0	none	2.2000000000000003e-5	0	128	2.2000000000000003e-5
chr17-045833693-TCCCCACCC-TGGGGCCCCCCCCCCCACCC	chr17	45833693	TCCCCACCC	TGGGGCCCCCCCCCCCACCC	39923.97	VQSRTrancheINDEL99.95to100.00	0	none	9e-6	0	128	9e-6
chr17-045833693-TCCCCACCC-TGGGGCCCCCCCCCCCCACCC	chr17	45833693	TCCCCACCC	TGGGGCCCCCCCCCCCCACCC	39923.97	VQSRTrancheINDEL99.95to100.00	0	none	0	0	128	1e-6
chr17-045833693-TCCCCACCC-TGGGGGCCCCACCC	chr17	45833693	TCCCCACCC	TGGGGGCCCCACCC	39923.97	VQSRTrancheINDEL99.95to100.00	0	none	0	0	128	1e-6
chr17-045833693-TCCCCACCC-TGGGGGCCCCCCCCCACCC	chr17	45833693	TCCCCACCC	TGGGGGCCCCCCCCCACCC	39923.97	VQSRTrancheINDEL99.95to100.00	0	none	3.6999999999999985e-5	0	128	3.6999999999999985e-5
chr17-045833693-TCCCCACCC-TGGGGGCCCCCCCCCCCCACCC	chr17	45833693	TCCCCACCC	TGGGGGCCCCCCCCCCCCACCC	39923.97	VQSRTrancheINDEL99.95to100.00	0	none	0	0	128	1e-6
chr17-045833693-TCCCCACCC-TGGGGGCCCCCCCCCCCCCACCC	chr17	45833693	TCCCCACCC	TGGGGGCCCCCCCCCCCCCACCC	39923.97	VQSRTrancheINDEL99.95to100.00	0	none	0	0	128	1e-6
chr17-045833693-TCCCCACCC-TGGGGGCCCCCCCCCCCCCCCCCCCACCC	chr17	45833693	TCCCCACCC	TGGGGGCCCCCCCCCCCCCCCCCCCACCC	39923.97	VQSRTrancheINDEL99.95to100.00	0	none	9e-6	0	128	9e-6
chr17-045833693-TCCCCACCC-TGGGGGCCCCCCCCCCCCCCCCCCCCCCCCACCC	chr17	45833693	TCCCCACCC	TGGGGGCCCCCCCCCCCCCCCCCCCCCCCCACCC	39923.97	VQSRTrancheINDEL99.95to100.00	0	none	0	0	128	1e-6
chr17-045833693-TCCCCACCC-TGGGGGGCCCCACCC	chr17	45833693	TCCCCACCC	TGGGGGGCCCCACCC	39923.97	VQSRTrancheINDEL99.95to100.00	0	none	0	0	128	1e-6
chr17-045833693-TCCCCACCC-TGGGGGGCCCCCACCC	chr17	45833693	TCCCCACCC	TGGGGGGCCCCCACCC	39923.97	VQSRTrancheINDEL99.95to100.00	0	none	9e-6	0	128	9e-6
chr17-045833693-TCCCCACCC-TGGGGGGCCCCCCCCACCC	chr17	45833693	TCCCCACCC	TGGGGGGCCCCCCCCACCC	39923.97	VQSRTrancheINDEL99.95to100.00	0	none	0	0	128	1e-6
chr17-045833693-TCCCCACCC-TGGGGGGCCCCCCCCCACCC	chr17	45833693	TCCCCACCC	TGGGGGGCCCCCCCCCACCC	39923.97	VQSRTrancheINDEL99.95to100.00	0	none	3.6999999999999985e-5	0	128	3.6999999999999985e-5
chr17-045833693-TCCCCACCC-TGGGGGGCCCCCCCCCCACCC	chr17	45833693	TCCCCACCC	TGGGGGGCCCCCCCCCCACCC	39923.97	VQSRTrancheINDEL99.95to100.00	0	none	2.2000000000000003e-5	0	128	2.2000000000000003e-5
chr17-045833693-TCCCCACCC-TGGGGGGCCCCCCCCCCCACCC	chr17	45833693	TCCCCACCC	TGGGGGGCCCCCCCCCCCACCC	39923.97	VQSRTrancheINDEL99.95to100.00	0	none	0	0	128	1e-6
chr17-045833693-TCCCCACCC-TGGGGGGCCCCCCCCCCCCACCC	chr17	45833693	TCCCCACCC	TGGGGGGCCCCCCCCCCCCACCC	39923.97	VQSRTrancheINDEL99.95to100.00	0	none	9e-6	0	128	9e-6
chr17-045833693-TCCCCACCC-TGGGGGGCCCCCCCCCCCCCACCC	chr17	45833693	TCCCCACCC	TGGGGGGCCCCCCCCCCCCCACCC	39923.97	VQSRTrancheINDEL99.95to100.00	0	none	0	0	128	1e-6
chr17-045833693-TCCCCACCC-TGGGGGGCCCCCCCCCCCCCCCACCC	chr17	45833693	TCCCCACCC	TGGGGGGCCCCCCCCCCCCCCCACCC	39923.97	VQSRTrancheINDEL99.95to100.00	0	none	0	0	128	1e-6
chr17-045833693-TCCCCACCC-TGGGGGGCCCCCCCCCCCCCCCCCCCACCC	chr17	45833693	TCCCCACCC	TGGGGGGCCCCCCCCCCCCCCCCCCCACCC	39923.97	VQSRTrancheINDEL99.95to100.00	0	none	0	0	128	1e-6
chr17-045833693-TCCCCACCC-TGGGGGGCCCCCCCCCCCCCCCCCCCCACCC	chr17	45833693	TCCCCACCC	TGGGGGGCCCCCCCCCCCCCCCCCCCCACCC	39923.97	VQSRTrancheINDEL99.95to100.00	0	none	0	0	128	1e-6
chr17-045833693-TCCCCACCC-TGGGGGGGCCCCACCC	chr17	45833693	TCCCCACCC	TGGGGGGGCCCCACCC	39923.97	VQSRTrancheINDEL99.95to100.00	0	none	0	0	128	1e-6
chr17-045833693-TCCCCACCC-TGGGGGGGCCCCCACCC	chr17	45833693	TCCCCACCC	TGGGGGGGCCCCCACCC	39923.97	VQSRTrancheINDEL99.95to100.00	0	none	0	0	128	1e-6
chr17-045833693-TCCCCACCC-TGGGGGGGCCCCCCCACCC	chr17	45833693	TCCCCACCC	TGGGGGGGCCCCCCCACCC	39923.97	VQSRTrancheINDEL99.95to100.00	0	none	9e-6	0	128	9e-6
chr17-045833693-TCCCCACCC-TGGGGGGGCCCCCCCCCACCC	chr17	45833693	TCCCCACCC	TGGGGGGGCCCCCCCCCACCC	39923.97	VQSRTrancheINDEL99.95to100.00	0	none	9e-6	0	128	9e-6
chr17-045833693-TCCCCACCC-TGGGGGGGCCCCCCCCCCACCC	chr17	45833693	TCCCCACCC	TGGGGGGGCCCCCCCCCCACCC	39923.97	VQSRTrancheINDEL99.95to100.00	0	none	0	0	128	1e-6
chr17-045833693-TCCCCACCC-TGGGGGGGCCCCCCCCCCCCCCCACCC	chr17	45833693	TCCCCACCC	TGGGGGGGCCCCCCCCCCCCCCCACCC	39923.97	VQSRTrancheINDEL99.95to100.00	0	none	0	0	128	1e-6
chr17-045833693-TCCCCACCC-TGGGGGGGGCCCCCCCACCC	chr17	45833693	TCCCCACCC	TGGGGGGGGCCCCCCCACCC	39923.97	VQSRTrancheINDEL99.95to100.00	0	none	9e-6	0	128	9e-6
chr17-045833693-TCCCCACCC-TGGGGGGGGCCCCCCCCCACCC	chr17	45833693	TCCCCACCC	TGGGGGGGGCCCCCCCCCACCC	39923.97	VQSRTrancheINDEL99.95to100.00	0	none	0	0	128	1e-6
chr17-045833693-TCCCCACCC-TGGGGGGGGCCCCCCCCCCCACCC	chr17	45833693	TCCCCACCC	TGGGGGGGGCCCCCCCCCCCACCC	39923.97	VQSRTrancheINDEL99.95to100.00	0	none	0	0	128	1e-6
chr17-045833693-TCCCCACCC-TGGGGGGGGCCCCCCCCCCCCACCC	chr17	45833693	TCCCCACCC	TGGGGGGGGCCCCCCCCCCCCACCC	39923.97	VQSRTrancheINDEL99.95to100.00	0	none	0	0	128	1e-6
chr17-045833693-TCCCCACCC-TGGGGGGGGCCCCCCCCCCCCCCCCCCCACCC	chr17	45833693	TCCCCACCC	TGGGGGGGGCCCCCCCCCCCCCCCCCCCACCC	39923.97	VQSRTrancheINDEL99.95to100.00	0	none	0	0	128	1e-6
chr17-045833693-TCCCCACCC-TGGGGGGGGCCCGCCCCCCCCCCCCCACCC	chr17	45833693	TCCCCACCC	TGGGGGGGGCCCGCCCCCCCCCCCCCACCC	39923.97	VQSRTrancheINDEL99.95to100.00	0	none	0	0	128	1e-6
chr17-045833693-TCCCCACCC-TGGGGGGGGGCCCCCACCC	chr17	45833693	TCCCCACCC	TGGGGGGGGGCCCCCACCC	39923.97	VQSRTrancheINDEL99.95to100.00	0	none	9e-6	0	128	9e-6
chr17-045833693-TCCCCACCC-TGGGGGGGGGCCCCCCCCACCC	chr17	45833693	TCCCCACCC	TGGGGGGGGGCCCCCCCCACCC	39923.97	VQSRTrancheINDEL99.95to100.00	0	none	0	0	128	1e-6
chr17-045833693-TCCCCACCC-TGGGGGGGGGCCCCCCCCCCCACCC	chr17	45833693	TCCCCACCC	TGGGGGGGGGCCCCCCCCCCCACCC	39923.97	VQSRTrancheINDEL99.95to100.00	0	none	0	0	128	1e-6
chr17-045833693-TCCCCACCC-TGGGGGGGGGCCCCCCCCCCCCCCCCCCACCC	chr17	45833693	TCCCCACCC	TGGGGGGGGGCCCCCCCCCCCCCCCCCCACCC	39923.97	VQSRTrancheINDEL99.95to100.00	0	none	0	0	128	1e-6
chr17-045833693-TCCCCACCC-TGGGGGGGGGGCCCCCCCCCCCCCCCCCCCCACCC	chr17	45833693	TCCCCACCC	TGGGGGGGGGGCCCCCCCCCCCCCCCCCCCCACCC	39923.97	VQSRTrancheINDEL99.95to100.00	0	none	0	0	128	1e-6
chr17-045833693-TCCCCACCC-TGGGGGGGGGGGCCCCCCCCCCACCC	chr17	45833693	TCCCCACCC	TGGGGGGGGGGGCCCCCCCCCCACCC	39923.97	VQSRTrancheINDEL99.95to100.00	0	none	0	0	128	1e-6
chr17-045833986-C-T	chr17	45833986	C	T	8046084	PASS	0.2206	nfe	0.17714100000000002	35	134	0.2206
chr17-045834058-CG-C	chr17	45834058	CG	C	8264517	PASS	0	none	0	0	134	1e-6
chr17-045834058-CG-TG	chr17	45834058	CG	TG	8264517	PASS	0	none	0.17700600000000002	35	134	0.17700600000000002
chr17-045834067-T-C	chr17	45834067	T	C	144334	PASS	0.0056575	nfe	0.003626	1	134	0.0056575
chr17-045834077-T-C	chr17	45834077	T	C	7838342	PASS	0.21925	nfe	0.17695200000000005	35	134	0.21925
chr17-045834159-C-T	chr17	45834159	C	T	3004480	PASS	0.1968	nfe	0.17633200000000002	35	134	0.1968
chr17-045834532-C-CGCTTACCTGCACAGCT	chr17	45834532	C	CGCTTACCTGCACAGCT	3165386	PASS	9.1e-7	nfe	0	0	134	1e-6
chr17-045834532-C-T	chr17	45834532	C	T	3165386	PASS	0.22023	nfe	0.172749	35	134	0.22023
chr17-045834793-G-C	chr17	45834793	G	C	5105980	PASS	0.22098	nfe	0.17700600000000002	35	134	0.22098
chr17-045834860-T-A	chr17	45834860	T	A	448	PASS	5.61e-6	nfe	0	1	134	5.61e-6
chr17-045834901-TG-T	chr17	45834901	TG	T	2374260.97	PASS	5.71e-6	nfe	0	0	132	5.71e-6
chr17-045834901-TG-TGG	chr17	45834901	TG	TGG	2374260.97	PASS	0	none	0.173683	33	132	0.173683
chr17-045834901-TG-TGGG	chr17	45834901	TG	TGGG	2374260.97	PASS	0	none	2.5100000000000014e-4	0	132	2.5100000000000014e-4
chr17-045834916-C-T	chr17	45834916	C	T	2774213	PASS	0.2096	nfe	0.172938	35	134	0.2096
chr17-045834928-G-A	chr17	45834928	G	A	924691	PASS	0.21926	eas	0.05998500000000001	3	134	0.21926
chr17-045834928-G-T	chr17	45834928	G	T	924691	PASS	0	none	0	0	134	1e-6
chr17-045834976-G-A	chr17	45834976	G	A	763083	PASS	0.12032	eas	0.06442700000000001	8	134	0.12032
chr17-045835048-G-A	chr17	45835048	G	A	8099	PASS	2.7137e-4	amr	0	0	132	2.7137e-4
chr17-045835048-G-C	chr17	45835048	G	C	8099	PASS	0.0024686	mid	8.69e-4	1	132	0.0024686
chr17-045835088-T-C	chr17	45835088	T	C	784218	PASS	0.20667	nfe	0.145661	32	100	0.20667
chr17-045835124-C-G	chr17	45835124	C	G	649676	PASS	0.21434	nfe	0.13772700000000002	10	42	0.21434
chr17-045835216-C-T	chr17	45835216	C	T	365554	PASS	0.20777	nfe	0.105211	0	0	0.20777
chr17-045835269-A-G	chr17	45835269	A	G	233003	PASS	0.17964	nfe	0.082746	0	0	0.17964
chr17-045835357-T-C	chr17	45835357	T	C	127546	PASS	0.16322	nfe	0.058009	0	0	0.16322
chr17-045844981-C-T	chr17	45844981	C	T	1994	PASS	1.94e-6	nfe	0	1	134	1.94e-6
chr17-045845274-G-A	chr17	45845274	G	A	5652105	PASS	0.11779	eas	0.07101400000000001	8	134	0.11779
chr17-045845330-C-T	chr17	45845330	C	T	7609	PASS	4.699e-5	nfe	9e-6	1	134	4.699e-5
chr17-045845531-G-A	chr17	45845531	G	A	820672	PASS	0.017685	nfe	0.01092099999999999	1	134	0.017685
chr17-045845576-T-C	chr17	45845576	T	C	13528158	PASS	0.22121	nfe	0.17703300000000002	35	134	0.22121
chr17-045845814-G-A	chr17	45845814	G	A	59912129	PASS	0.7987	eas	0.5580440000000001	67	134	0.7987
chr17-045845900-G-A	chr17	45845900	G	A	19191354	PASS	0.22097	nfe	0.17719400000000002	35	134	0.22097
chr17-045846044-C-G	chr17	45846044	C	G	519163	PASS	0	none	0	0	134	1e-6
chr17-045846044-C-T	chr17	45846044	C	T	519163	PASS	0.0073187	nfe	0.004646	2	134	0.0073187
chr17-045846288-G-A	chr17	45846288	G	A	20866974	PASS	6.9499e-4	afr	0	0	134	6.9499e-4
chr17-045846288-G-C	chr17	45846288	G	C	20866974	PASS	0.22103	nfe	0.17711400000000002	35	134	0.22103
chr17-045846317-A-G	chr17	45846317	A	G	23774725	PASS	0.22102	nfe	0.17711400000000002	35	134	0.22102
chr17-045846337-C-T	chr17	45846337	C	T	24920713	PASS	0.22065	nfe	0.176683	35	134	0.22065
chr17-045846518-G-A	chr17	45846518	G	A	494517	PASS	0.032699	afr	0.003829	1	134	0.032699
chr17-045846532-A-G	chr17	45846532	A	G	89761654	PASS	0.99153	eas	0.8777640000000007	118	134	0.99153
chr17-045846559-C-A	chr17	45846559	C	A	34450	PASS	1.3983e-4	afr	1.47e-4	0	134	1.47e-4
chr17-045846559-C-T	chr17	45846559	C	T	34450	PASS	2.1265e-4	eas	0	1	134	2.1265e-4
chr17-045846568-T-C	chr17	45846568	T	C	16000182	PASS	0.22102	nfe	0.17708700000000002	35	134	0.22102
chr17-045846637-A-G	chr17	45846637	A	G	149088	PASS	0.0030195	nfe	0.00135099999999999	1	134	0.0030195
chr17-045846707-T-C	chr17	45846707	T	C	14836965	PASS	0.22102	nfe	0.17714100000000002	35	134	0.22102
chr17-045846764-G-A	chr17	45846764	G	A	12767231	PASS	0.22102	nfe	0.17706000000000002	35	134	0.22102
chr17-045846834-C-A	chr17	45846834	C	A	14442826	PASS	3e-7	nfe	9e-6	0	134	9e-6
chr17-045846834-C-G	chr17	45846834	C	G	14442826	PASS	0.22102	nfe	0.17711400000000002	35	134	0.22102
chr17-045846834-C-T	chr17	45846834	C	T	14442826	PASS	8.4e-7	nfe	0	0	134	1e-6
chr17-045846853-T-C	chr17	45846853	T	C	13962131	PASS	0.22105	nfe	0.17714100000000002	35	134	0.22105
chr17-045846865-G-A	chr17	45846865	G	A	12910343	PASS	0.22106	nfe	0.17714100000000002	35	134	0.22106
chr17-045846971-A-C	chr17	45846971	A	C	6600442	PASS	0.24425	afr	0.203499	36	134	0.24425
chr17-045847046-T-C	chr17	45847046	T	C	22332610	PASS	0.93333	eas	0.8191940000000005	115	134	0.93333
chr17-045847046-T-G	chr17	45847046	T	G	22332610	PASS	0	none	0	0	134	1e-6
chr17-045847155-G-A	chr17	45847155	G	A	1336796	PASS	0.19913	nfe	0.15147500000000003	35	134	0.19913
chr17-045895048-CGTGTGTGTGT-C	chr17	45895048	CGTGTGTGTGT	C	19076	PASS	0	none	9e-6	0	0	9e-6
chr17-045895048-CGTGTGTGTGT-CGT	chr17	45895048	CGTGTGTGTGT	CGT	19076	PASS	0	none	3.6999999999999985e-5	0	0	3.6999999999999985e-5
chr17-045895048-CGTGTGTGTGT-CGTGT	chr17	45895048	CGTGTGTGTGT	CGTGT	19076	PASS	0	none	7.480000000000004e-4	0	0	7.480000000000004e-4
chr17-045895048-CGTGTGTGTGT-CGTGTGT	chr17	45895048	CGTGTGTGTGT	CGTGTGT	19076	PASS	0	none	0.00149199999999999	0	0	0.00149199999999999
chr17-045895048-CGTGTGTGTGT-CGTGTGTGT	chr17	45895048	CGTGTGTGTGT	CGTGTGTGT	19076	PASS	0	none	0.006604	0	0	0.006604
chr17-045895048-CGTGTGTGTGT-CGTGTGTGTGTGT	chr17	45895048	CGTGTGTGTGT	CGTGTGTGTGTGT	19076	PASS	0	none	0.00183499999999999	0	0	0.00183499999999999
chr17-045895048-CGTGTGTGTGT-CGTGTGTGTGTGTGT	chr17	45895048	CGTGTGTGTGT	CGTGTGTGTGTGTGT	19076	PASS	0	none	5.160000000000003e-4	0	0	5.160000000000003e-4
chr17-045895048-CGTGTGTGTGT-CGTGTGTGTGTGTGTGT	chr17	45895048	CGTGTGTGTGT	CGTGTGTGTGTGTGTGT	19076	PASS	0	none	6.999999999999998e-5	0	0	6.999999999999998e-5
chr17-045895048-CGTGTGTGTGT-CGTGTGTGTGTGTGTGTGT	chr17	45895048	CGTGTGTGTGT	CGTGTGTGTGTGTGTGTGT	19076	PASS	0	none	9e-6	0	0	9e-6
chr17-045895048-CGTGTGTGTGT-CGTGTGTGTGTGTGTGTGTGT	chr17	45895048	CGTGTGTGTGT	CGTGTGTGTGTGTGTGTGTGT	19076	PASS	0	none	9e-6	0	0	9e-6
chr17-045895048-CGTGTGTGTGT-TGTGTGTGTGT	chr17	45895048	CGTGTGTGTGT	TGTGTGTGTGT	19076	PASS	0	none	9e-6	0	0	9e-6
chr17-045932090-GAA-G	chr17	45932090	GAA	G	8274.97	PASS	0	none	5.2999999999999994e-5	0	0	5.2999999999999994e-5
chr17-045932090-GAA-GA	chr17	45932090	GAA	GA	8274.97	PASS	0	none	0.002157	0	0	0.002157
chr17-045932090-GAA-GAAA	chr17	45932090	GAA	GAAA	8274.97	PASS	0	none	0.003866	0	0	0.003866
chr17-045932090-GAA-GAAAA	chr17	45932090	GAA	GAAAA	8274.97	PASS	0	none	9e-6	0	0	9e-6
chr17-045932090-GAA-GAAAAA	chr17	45932090	GAA	GAAAAA	8274.97	PASS	0	none	3.6999999999999985e-5	0	0	3.6999999999999985e-5
chr17-045962325-A-G	chr17	45962325	A	G	7242134	PASS	0.22091	nfe	0.17711400000000002	35	134	0.22091
chr17-045971767-T-C	chr17	45971767	T	C	7318798	PASS	0.21637	nfe	0.17727500000000002	35	134	0.21637
chr17-045971963-C-T	chr17	45971963	C	T	13453709	PASS	0.22197	nfe	0.177383	35	134	0.22197
chr17-045972063-G-T	chr17	45972063	G	T	27037	PASS	7.351e-5	nfe	1.47e-4	1	134	1.47e-4
chr17-045972184-G-A	chr17	45972184	G	A	7899837	PASS	0.21492	nfe	0.176844	35	134	0.21492
chr17-045974038-G-A	chr17	45974038	G	A	3054599	PASS	0.4476	eas	0.338684	9	32	0.4476
chr17-045974043-T-A	chr17	45974043	T	A	6333297	PASS	0.80468	amr	0.684463	25	34	0.80468
chr17-045974043-T-C	chr17	45974043	T	C	6333297	PASS	0	none	0	0	34	1e-6
chr17-045974147-G-A	chr17	45974147	G	A	83144	PASS	0.040417	afr	0.006266	1	130	0.040417
chr17-045974222-C-G	chr17	45974222	C	G	3965765	PASS	0.21252	nfe	0.17595500000000003	35	134	0.21252
chr17-045974223-T-G	chr17	45974223	T	G	3965549	PASS	0.21317	nfe	0.17598200000000003	35	134	0.21317
chr17-045974246-A-G	chr17	45974246	A	G	3186047	PASS	0.21389	nfe	0.176763	35	134	0.21389
chr17-045974480-A-G	chr17	45974480	A	G	5674021	PASS	0.22019	nfe	0.177329	35	134	0.22019
chr17-045974558-G-A	chr17	45974558	G	A	3336389	PASS	0.1998	nfe	0.17692500000000003	35	134	0.1998
chr17-045974564-A-G	chr17	45974564	A	G	27410	PASS	0.0033533	nfe	0.00115599999999999	2	134	0.0033533
chr17-045974643-T-C	chr17	45974643	T	C	2270449	PASS	0.21045	nfe	0.16900500000000002	35	134	0.21045
chr17-045974882-G-A	chr17	45974882	G	A	34456	PASS	0.10825	afr	0.007432	0	10	0.10825
chr17-045974887-G-C	chr17	45974887	G	C	213	PASS	0	none	2.2000000000000003e-5	0	10	2.2000000000000003e-5
chr17-045974889-G-A	chr17	45974889	G	A	81	PASS	0	none	0	0	6	1e-6
chr17-045974918-G-A	chr17	45974918	G	A	388424	PASS	0.15086	nfe	0.10545100000000002	0	0	0.15086
chr17-045978272-T-A	chr17	45978272	T	A	4611029	PASS	0.21717	nfe	0.177329	35	134	0.21717
chr17-045978281-A-T	chr17	45978281	A	T	4851738	PASS	0.21589	nfe	0.17727500000000002	35	134	0.21589
chr17-045978471-T-G	chr17	45978471	T	G	1127	PASS	3.6773e-4	eas	0.00105799999999999	0	76	0.00105799999999999
chr17-045978478-TG-GG	chr17	45978478	TG	GG	42130	VQSRTrancheINDEL99.50to99.90	0	none	0.00137299999999999	3	82	0.00137299999999999
chr17-045978478-TG-T	chr17	45978478	TG	T	42130	VQSRTrancheINDEL99.50to99.90	0.0042791	nfe	0.002386	0	82	0.0042791
chr17-045978478-TG-TGGGGGGGTGG	chr17	45978478	TG	TGGGGGGGTGG	42130	VQSRTrancheINDEL99.50to99.90	0	none	0	0	82	1e-6
chr17-045978478-TG-TGGGGGGTGG	chr17	45978478	TG	TGGGGGGTGG	42130	VQSRTrancheINDEL99.50to99.90	0	none	2.2999999999999995e-4	0	82	2.2999999999999995e-4
chr17-045978485-A-C	chr17	45978485	A	C	4519	PASS	1.719e-5	nfe	9e-6	0	80	1.719e-5
chr17-045978485-A-G	chr17	45978485	A	G	4519	PASS	2.422e-5	nfe	9e-6	0	80	2.422e-5
chr17-045978485-A-T	chr17	45978485	A	T	4519	PASS	0.01552	nfe	0.004665	1	80	0.01552
chr17-045978491-A-C	chr17	45978491	A	C	742	PASS	1.2414e-4	eas	1.0799999999999996e-4	0	94	1.2414e-4
chr17-045978491-A-T	chr17	45978491	A	T	742	PASS	0.0011609	nfe	7.500000000000004e-4	0	94	0.0011609
chr17-045978492-TG-GG	chr17	45978492	TG	GG	4505	VQSRTrancheINDEL99.50to99.90	0	none	0.005408	2	80	0.005408
chr17-045978492-TG-T	chr17	45978492	TG	T	4505	VQSRTrancheINDEL99.50to99.90	0	none	0	0	80	1e-6
chr17-045978731-C-A	chr17	45978731	C	A	5010749	PASS	3.567e-5	sas	9e-6	0	104	3.567e-5
chr17-045978731-C-G	chr17	45978731	C	G	5010749	PASS	0.80834	nfe	0.7045700000000006	81	104	0.80834
chr17-045978872-A-G	chr17	45978872	A	G	317273	PASS	0.18197	nfe	0.10034600000000002	1	2	0.18197
chr17-045978872-A-T	chr17	45978872	A	T	317273	PASS	0	none	0	0	2	1e-6
chr17-045979067-T-C	chr17	45979067	T	C	84828	PASS	0.11001	nfe	0.033183	0	0	0.11001
chr17-045979068-G-A	chr17	45979068	G	A	84828	PASS	0.11727	nfe	0.033183	0	0	0.11727
chr17-045980229-G-A	chr17	45980229	G	A	72792	PASS	0.2219	nfe	0.04185900000000001	0	0	0.2219
chr17-045980505-T-C	chr17	45980505	T	C	12987	PASS	0	none	0.006888	0	0	0.006888
chr17-045980507-A-*	chr17	45980507	A	*	8745	PASS	0	none	0.006012	0	0	0.006012
chr17-045980507-A-C	chr17	45980507	A	C	8745	PASS	0	none	0.004604	0	0	0.004604
chr17-045980507-A-T	chr17	45980507	A	T	8745	PASS	0	none	2.2000000000000003e-5	0	0	2.2000000000000003e-5
chr17-045982882-G-A	chr17	45982882	G	A	1200556	PASS	0.22156	nfe	0.15656300000000004	35	134	0.22156
chr17-045983126-G-A	chr17	45983126	G	A	1324746	PASS	0.057508	nfe	0.041371	8	134	0.057508
chr17-045983409-C-T	chr17	45983409	C	T	11273932	PASS	0.22113	nfe	0.177787	35	134	0.22113
chr17-045983441-G-A	chr17	45983441	G	A	448888	PASS	0.030831	afr	0.005802	1	134	0.030831
chr17-045983492-C-G	chr17	45983492	C	G	2218	PASS	3.85e-6	sas	0	1	134	3.85e-6
chr17-045983493-A-G	chr17	45983493	A	G	3550156	PASS	0.12004	mid	0.05578700000000001	10	134	0.12004
chr17-045983657-G-A	chr17	45983657	G	A	17000615	PASS	0.22107	nfe	0.17789500000000005	35	134	0.22107
chr17-045983659-C-T	chr17	45983659	C	T	7987788	PASS	0.18978	amr	0.10188800000000002	16	134	0.18978
chr17-045983670-T-C	chr17	45983670	T	C	17508381	PASS	0.22107	nfe	0.17792200000000002	35	134	0.22107
chr17-045983757-CGGA-C	chr17	45983757	CGGA	C	1317188	PASS	2.3608e-4	mid	5.2999999999999994e-5	0	134	2.3608e-4
chr17-045983757-CGGA-TGGA	chr17	45983757	CGGA	TGGA	1317188	PASS	0	none	0.017803	2	134	0.017803
chr17-045983912-C-T	chr17	45983912	C	T	6397135	PASS	0.2211	nfe	0.17452700000000002	35	134	0.2211
chr17-045983951-C-T	chr17	45983951	C	T	195540	PASS	0.031154	afr	0.005725	1	134	0.031154
chr17-045983967-ACCTCCCAGG-A	chr17	45983967	ACCTCCCAGG	A	696104	PASS	0.04392	nfe	0.02171200000000001	7	134	0.04392
chr17-045983967-ACCTCCCAGG-CCCTCCCAGG	chr17	45983967	ACCTCCCAGG	CCCTCCCAGG	696104	PASS	0	none	0	0	134	1e-6
chr17-045983974-A-*	chr17	45983974	A	*	1130	PASS	0	none	0.02171200000000001	7	134	0.02171200000000001
chr17-045983974-A-G	chr17	45983974	A	G	1130	PASS	0	none	9e-6	0	134	9e-6
chr17-045984070-G-A	chr17	45984070	G	A	3063	PASS	3.827e-5	nfe	2.2000000000000003e-5	0	134	3.827e-5
chr17-045984070-G-T	chr17	45984070	G	T	3063	PASS	1.5353e-4	nfe	9e-6	1	134	1.5353e-4
chr17-045986968-T-C	chr17	45986968	T	C	5678949	PASS	0.2195	nfe	0.177706	35	134	0.2195
chr17-045989975-C-CAACCCAAACACACCCAACA	chr17	45989975	C	CAACCCAAACACACCCAACA	62514	VQSRTrancheINDEL95.00to96.00	0	none	0	0	134	1e-6
chr17-045989975-C-T	chr17	45989975	C	T	62514	VQSRTrancheINDEL95.00to96.00	0.0021006	nfe	0.00115599999999999	1	134	0.0021006
chr17-045990016-T-C	chr17	45990016	T	C	10035657	PASS	0.58495	eas	0.229362	28	134	0.58495
chr17-045990034-T-C	chr17	45990034	T	C	6896300	PASS	0.22104	nfe	0.17789500000000005	35	134	0.22104
chr17-045990142-A-G	chr17	45990142	A	G	5043605	PASS	0.21689	nfe	0.177868	35	134	0.21689
chr17-045990180-T-C	chr17	45990180	T	C	4204455	PASS	0.20519	nfe	0.177841	35	134	0.20519
chr17-045990226-G-A	chr17	45990226	G	A	493	PASS	1.439e-5	sas	0	1	134	1.439e-5
chr17-045990395-C-T	chr17	45990395	C	T	6607	PASS	0.0013498	amr	4.710000000000004e-4	0	40	0.0013498
chr17-045990465-T-C	chr17	45990465	T	C	1956324	PASS	0.21074	nfe	0.15578000000000003	0	0	0.21074
chr17-045990481-G-T	chr17	45990481	G	T	2393201	PASS	0.5672	eas	0.185706	0	0	0.5672
chr17-045990579-A-*	chr17	45990579	A	*	89900	PASS	0	none	2.720000000000003e-4	0	0	2.720000000000003e-4
chr17-045990579-A-G	chr17	45990579	A	G	89900	PASS	0.020386	nfe	0.00794699999999998	0	0	0.020386
chr17-045991558-G-A	chr17	45991558	G	A	9671201	PASS	0.22105	nfe	0.17622500000000002	35	134	0.22105
chr17-045991558-G-T	chr17	45991558	G	T	9671201	PASS	5.8568e-4	sas	7.099999999999998e-5	0	134	5.8568e-4
chr17-045993928-T-C	chr17	45993928	T	C	4157744	PASS	0.22121	nfe	0.177652	35	134	0.22121
chr17-045996368-T-C	chr17	45996368	T	C	365699	PASS	0.034307	afr	0.006034	1	134	0.034307
chr17-045996373-G-A	chr17	45996373	G	A	11056929	PASS	0.22093	nfe	0.177841	35	134	0.22093
chr17-045996500-A-C	chr17	45996500	A	C	30446	PASS	0.014372	eas	0.00824899999999999	3	80	0.014372
chr17-045996504-G-C	chr17	45996504	G	C	43676	PASS	0.0095144	eas	0.00918399999999998	4	76	0.0095144
chr17-045996523-A-G	chr17	45996523	A	G	11218012	PASS	0.22244	nfe	0.178289	35	132	0.22244
chr17-045996607-T-C	chr17	45996607	T	C	10561242	PASS	0.22104	nfe	0.17792200000000002	35	134	0.22104
chr17-045996652-G-A	chr17	45996652	G	A	3201571	PASS	0.10418	mid	0.051939	8	134	0.10418
chr17-045996684-C-T	chr17	45996684	C	T	3678	PASS	2.0175e-4	sas	9e-6	1	134	2.0175e-4
chr17-045996704-CGCCTGGAGGGGTAGGGCTGT-*	chr17	45996704	CGCCTGGAGGGGTAGGGCTGT	*	535139	PASS	0	none	0	0	134	1e-6
chr17-045996704-CGCCTGGAGGGGTAGGGCTGT-C	chr17	45996704	CGCCTGGAGGGGTAGGGCTGT	C	535139	PASS	4.619e-5	sas	9e-6	0	134	4.619e-5
chr17-045996704-CGCCTGGAGGGGTAGGGCTGT-GGCCTGGAGGGGTAGGGCTGT	chr17	45996704	CGCCTGGAGGGGTAGGGCTGT	GGCCTGGAGGGGTAGGGCTGT	535139	PASS	0	none	7.099999999999998e-5	0	134	7.099999999999998e-5
chr17-045996704-CGCCTGGAGGGGTAGGGCTGT-TGCCTGGAGGGGTAGGGCTGT	chr17	45996704	CGCCTGGAGGGGTAGGGCTGT	TGCCTGGAGGGGTAGGGCTGT	535139	PASS	0	none	0.00938099999999999	2	134	0.00938099999999999
chr17-045996756-C-T	chr17	45996756	C	T	6642	PASS	2.9054e-4	nfe	7.099999999999998e-5	1	134	2.9054e-4
chr17-045996767-G-A	chr17	45996767	G	A	3204444	PASS	0.13037	mid	0.07798000000000002	8	134	0.13037
chr17-045999100-A-G	chr17	45999100	A	G	2837112	PASS	0.2153	nfe	0.165665	35	134	0.2153
chr17-045999299-A-G	chr17	45999299	A	G	7980497	PASS	0.22104	nfe	0.17803000000000002	35	134	0.22104
chr17-045999345-G-A	chr17	45999345	G	A	607414	PASS	0.11524	afr	0.00917199999999998	1	134	0.11524
chr17-045999678-T-C	chr17	45999678	T	C	38312246	PASS	0.99783	nfe	0.9759330000000004	134	134	0.99783
chr17-046010385-G-A	chr17	46010385	G	A	2061	PASS	0.0031684	afr	9e-6	1	134	0.0031684
chr17-046010431-G-A	chr17	46010431	G	A	140012	PASS	0.004099	nfe	0.00219	1	134	0.004099
chr17-046010479-G-A	chr17	46010479	G	A	76596	PASS	0.006401	sas	0.00130199999999999	1	134	0.006401
chr17-046014358-G-A	chr17	46014358	G	A	9298564	PASS	0.22908	nfe	0.17706000000000002	35	134	0.22908
chr17-046014414-G-A	chr17	46014414	G	A	5311444	PASS	0.43976	eas	0.173988	27	134	0.43976
chr17-046014428-A-G	chr17	46014428	A	G	51421	PASS	0.002878	nfe	0.00118099999999999	1	134	0.002878
chr17-046018486-A-G	chr17	46018486	A	G	1876	PASS	1.7741e-4	nfe	3.6999999999999985e-5	1	134	1.7741e-4
chr17-046024197-T-C	chr17	46024197	T	C	10009563	PASS	0.22208	nfe	0.176413	35	134	0.22208
chr17-046024221-TG-CG	chr17	46024221	TG	CG	15113	PASS	0	none	9e-6	0	134	9e-6
chr17-046024221-TG-T	chr17	46024221	TG	T	15113	PASS	2.1906e-4	nfe	1.47e-4	1	134	2.1906e-4
chr17-046024225-GA-G	chr17	46024225	GA	G	1743.97	PASS	2.9934e-4	sas	0	0	132	2.9934e-4
chr17-046024225-GA-GAA	chr17	46024225	GA	GAA	1743.97	PASS	0	none	0.00103599999999999	0	132	0.00103599999999999
chr17-046024235-GAAT-CAAT	chr17	46024235	GAAT	CAAT	75537	PASS	0	none	0	0	134	1e-6
chr17-046024235-GAAT-G	chr17	46024235	GAAT	G	75537	PASS	0.0019549	nfe	0.00113199999999999	1	134	0.0019549
chr17-046024237-A-*	chr17	46024237	A	*	10700	PASS	0	none	0.00113199999999999	1	134	0.00113199999999999
chr17-046024237-A-ACCAAACACACC	chr17	46024237	A	ACCAAACACACC	10700	PASS	0	none	0	0	134	1e-6
chr17-046024237-A-G	chr17	46024237	A	G	10700	PASS	3.929e-5	sas	1.27e-4	0	134	1.27e-4
chr17-046024247-G-A	chr17	46024247	G	A	320778	PASS	0.099342	afr	0.00917199999999998	1	134	0.099342
chr17-046024409-ATTT-A	chr17	46024409	ATTT	A	1710500.97	PASS	0	none	0	0	134	1e-6
chr17-046024409-ATTT-ATTTT	chr17	46024409	ATTT	ATTTT	1710500.97	PASS	0	none	0.161114	35	134	0.161114
chr17-046024412-TA-*	chr17	46024412	TA	*	8442	PASS	0	none	0	0	130	1e-6
chr17-046024412-TA-AA	chr17	46024412	TA	AA	8442	PASS	0	none	5.2999999999999994e-5	0	130	5.2999999999999994e-5
chr17-046024412-TA-T	chr17	46024412	TA	T	8442	PASS	7.91e-6	sas	1.27e-4	0	130	1.27e-4
chr17-046024412-TA-TAA	chr17	46024412	TA	TAA	8442	PASS	0	none	0.002841	0	130	0.002841
chr17-046024412-TA-TAAA	chr17	46024412	TA	TAAA	8442	PASS	0	none	0	0	130	1e-6
chr17-046024412-TA-TGA	chr17	46024412	TA	TGA	8442	PASS	0	none	0	0	130	1e-6
chr17-046024412-TA-TTAA	chr17	46024412	TA	TTAA	8442	PASS	0	none	7.040000000000005e-4	0	130	7.040000000000005e-4
chr17-046024413-A-*	chr17	46024413	A	*	3547	PASS	0	none	1.27e-4	0	132	1.27e-4
chr17-046024413-A-T	chr17	46024413	A	T	3547	PASS	0.0010724	mid	2.2999999999999995e-4	0	132	0.0010724
chr17-046024483-T-C	chr17	46024483	T	C	1617359	PASS	0	none	0	0	92	1e-6
chr17-046024483-T-TA	chr17	46024483	T	TA	1617359	PASS	0	none	0	0	92	1e-6
chr17-046024483-T-TC	chr17	46024483	T	TC	1617359	PASS	0.18785	nfe	0.154314	20	92	0.18785
chr17-046024483-T-TCC	chr17	46024483	T	TCC	1617359	PASS	0	none	0	0	92	1e-6
chr17-046024505-A-*	chr17	46024505	A	*	1607226	PASS	0	none	3.6999999999999985e-5	0	62	3.6999999999999985e-5
chr17-046024505-A-G	chr17	46024505	A	G	1607226	PASS	0.19413	nfe	0.154134	15	62	0.19413
chr17-046024635-G-A	chr17	46024635	G	A	97019	PASS	0.051547	sas	0.01443399999999999	0	0	0.051547
chr17-046024720-A-G	chr17	46024720	A	G	510	PASS	0	none	3.6999999999999985e-5	0	0	3.6999999999999985e-5
chr17-046024720-A-T	chr17	46024720	A	T	510	PASS	0	none	0.00119999999999999	0	0	0.00119999999999999
chr17-046030836-A-G	chr17	46030836	A	G	62331	PASS	0.12259	nfe	0.032865	0	0	0.12259
chr17-046030989-G-*	chr17	46030989	G	*	165723	PASS	0	none	0	0	0	1e-6
chr17-046030989-G-A	chr17	46030989	G	A	165723	PASS	0.15372	nfe	0.07014200000000001	0	0	0.15372
chr17-046031116-A-AGCCCTCT	chr17	46031116	A	AGCCCTCT	911556.97	PASS	0.17833	nfe	0.132228	22	80	0.17833
chr17-046031494-C-T	chr17	46031494	C	T	2238	PASS	1.1589e-4	sas	0	1	134	1.1589e-4
chr17-046031540-A-G	chr17	46031540	A	G	8228107	PASS	0.22104	nfe	0.17703300000000002	35	134	0.22104
chr17-046031822-C-G	chr17	46031822	C	G	5301482	PASS	0.21688	nfe	0.171106	35	134	0.21688
chr17-046031822-C-T	chr17	46031822	C	T	5301482	PASS	1.176e-5	nfe	0	0	134	1.176e-5
chr17-046031882-G-A	chr17	46031882	G	A	5373367	PASS	0.21878	nfe	0.174015	35	134	0.21878
chr17-046032108-G-A	chr17	46032108	G	A	18584065	PASS	0.5627	sas	0.3600779999999999	53	134	0.5627
chr17-046032403-C-G	chr17	46032403	C	G	2644162	PASS	0.22508	nfe	0.16036	35	134	0.22508
chr17-046032477-A-G	chr17	46032477	A	G	1823983	PASS	0.40632	eas	0.14520300000000003	25	134	0.40632
chr17-046032661-T-A	chr17	46032661	T	A	63947	PASS	0.086762	afr	0.00846599999999998	1	120	0.086762
chr17-046032905-G-A	chr17	46032905	G	A	2808167	PASS	0.31886	afr	0.20579100000000003	38	134	0.31886
chr17-046033166-G-A	chr17	46033166	G	A	8086539	PASS	0.22036	nfe	0.17697900000000005	35	134	0.22036
chr17-046033175-G-A	chr17	46033175	G	A	7989906	PASS	0.2198	nfe	0.17697900000000005	35	134	0.2198
chr17-046033304-C-G	chr17	46033304	C	G	6330725	PASS	0.32101	afr	0.219921	38	134	0.32101
chr17-046033522-A-T	chr17	46033522	A	T	5704558	PASS	0.21988	nfe	0.17697900000000005	35	134	0.21988
chr17-046034247-A-G	chr17	46034247	A	G	6539343	PASS	0.22098	nfe	0.17703300000000002	35	134	0.22098
chr17-046034461-C-A	chr17	46034461	C	A	2956456	PASS	0.20681	nfe	0.16962300000000002	34	122	0.20681
chr17-046037708-T-C	chr17	46037708	T	C	5861	PASS	0	none	0.003891	0	0	0.003891
chr17-046037985-T-A	chr17	46037985	T	A	82233	PASS	0	none	0	0	0	1e-6
chr17-046037985-T-C	chr17	46037985	T	C	82233	PASS	0.12358	nfe	0.04270900000000001	0	0	0.12358
chr17-046038074-T-C	chr17	46038074	T	C	337807	PASS	0.24062	afr	0.12175900000000002	0	0	0.24062
chr17-046038203-C-A	chr17	46038203	C	A	579156	PASS	0.18187999999999999	nfe	0.138402	18	86	0.18187999999999999
chr17-046038364-G-A	chr17	46038364	G	A	1868861	PASS	0.20829	nfe	0.163645	35	134	0.20829
chr17-046038364-G-GT	chr17	46038364	G	GT	1868861	PASS	0	none	9e-6	0	134	9e-6
chr17-046038381-T-G	chr17	46038381	T	G	48872	PASS	0.0069934	nfe	0.004033	1	134	0.0069934
chr17-046038520-C-T	chr17	46038520	C	T	4980957	PASS	0.221	nfe	0.17703300000000002	35	134	0.221
chr17-046038872-G-A	chr17	46038872	G	A	4176181	PASS	0.22442	nfe	0.17186	35	134	0.22442
chr17-046038939-C-A	chr17	46038939	C	A	1119	PASS	2.11e-6	nfe	0	1	134	2.11e-6
chr17-046038946-T-C	chr17	46038946	T	C	4518064	PASS	0.21986	nfe	0.17428500000000002	35	134	0.21986
chr17-046039477-C-A	chr17	46039477	C	A	5125590	PASS	0.55559	sas	0.3311949999999997	53	134	0.55559
chr17-046039477-C-G	chr17	46039477	C	G	5125590	PASS	0	none	9e-6	0	134	9e-6
chr17-046039584-T-G	chr17	46039584	T	G	3689413	PASS	0.31739	afr	0.21541700000000005	38	134	0.31739
chr17-046039627-C-T	chr17	46039627	C	T	66659	PASS	0.0066253	nfe	0.003855	1	134	0.0066253
chr17-046039753-A-G	chr17	46039753	A	G	5705335	PASS	0.22105	nfe	0.17703300000000002	35	134	0.22105
chr17-046039769-C-T	chr17	46039769	C	T	1321794	PASS	0.45699	eas	0.038201	1	134	0.45699
chr17-046039998-A-C	chr17	46039998	A	C	606	PASS	0	none	0	1	134	1e-6
chr17-046040031-A-G	chr17	46040031	A	G	1877941	PASS	0.20913	nfe	0.16860100000000003	35	134	0.20913
chr17-046041878-TTGTGTGTGTGTG-*	chr17	46041878	TTGTGTGTGTGTG	*	11526	PASS	0	none	0.00336	0	0	0.00336
chr17-046041878-TTGTGTGTGTGTG-GTGTGTGTGTGTG	chr17	46041878	TTGTGTGTGTGTG	GTGTGTGTGTGTG	11526	PASS	0	none	0.002157	0	0	0.002157
chr17-046041878-TTGTGTGTGTGTG-T	chr17	46041878	TTGTGTGTGTGTG	T	11526	PASS	0	none	5.2999999999999994e-5	0	0	5.2999999999999994e-5
chr17-046041878-TTGTGTGTGTGTG-TTGTGTGTG	chr17	46041878	TTGTGTGTGTGTG	TTGTGTGTG	11526	PASS	0	none	4.480000000000004e-4	0	0	4.480000000000004e-4
chr17-046041878-TTGTGTGTGTGTG-TTGTGTGTGGGTGTGTGTGTGTGTG	chr17	46041878	TTGTGTGTGTGTG	TTGTGTGTGGGTGTGTGTGTGTGTG	11526	PASS	0	none	0	0	0	1e-6
chr17-046041878-TTGTGTGTGTGTG-TTGTGTGTGTG	chr17	46041878	TTGTGTGTGTGTG	TTGTGTGTGTG	11526	PASS	0	none	0.00178599999999999	0	0	0.00178599999999999
chr17-046041878-TTGTGTGTGTGTG-TTGTGTGTGTGTGTG	chr17	46041878	TTGTGTGTGTGTG	TTGTGTGTGTGTGTG	11526	PASS	0	none	0.002207	0	0	0.002207
chr17-046041878-TTGTGTGTGTGTG-TTGTGTGTGTGTGTGTG	chr17	46041878	TTGTGTGTGTGTG	TTGTGTGTGTGTGTGTG	11526	PASS	0	none	1.27e-4	0	0	1.27e-4
chr17-046041878-TTGTGTGTGTGTG-TTGTGTGTGTGTGTGTGTG	chr17	46041878	TTGTGTGTGTGTG	TTGTGTGTGTGTGTGTGTG	11526	PASS	0	none	9e-6	0	0	9e-6
chr17-046041878-TTGTGTGTGTGTG-TTGTGTGTGTGTGTGTGTGTG	chr17	46041878	TTGTGTGTGTGTG	TTGTGTGTGTGTGTGTGTGTG	11526	PASS	0	none	6.999999999999998e-5	0	0	6.999999999999998e-5
chr17-046041878-TTGTGTGTGTGTG-TTGTGTGTGTGTGTGTGTGTGTGTG	chr17	46041878	TTGTGTGTGTGTG	TTGTGTGTGTGTGTGTGTGTGTGTG	11526	PASS	0	none	2.500000000000001e-4	0	0	2.500000000000001e-4
chr17-046041878-TTGTGTGTGTGTG-TTGTGTGTGTGTGTGTGTGTGTGTGTG	chr17	46041878	TTGTGTGTGTGTG	TTGTGTGTGTGTGTGTGTGTGTGTGTG	11526	PASS	0	none	3.6999999999999985e-5	0	0	3.6999999999999985e-5
chr17-046041878-TTGTGTGTGTGTG-TTGTGTGTGTGTGTGTGTGTGTGTGTGTG	chr17	46041878	TTGTGTGTGTGTG	TTGTGTGTGTGTGTGTGTGTGTGTGTGTG	11526	PASS	0	none	9e-6	0	0	9e-6
chr17-046041878-TTGTGTGTGTGTG-TTGTGTGTGTGTGTGTGTGTGTGTGTGTGTG	chr17	46041878	TTGTGTGTGTGTG	TTGTGTGTGTGTGTGTGTGTGTGTGTGTGTG	11526	PASS	0	none	3.6999999999999985e-5	0	0	3.6999999999999985e-5
chr17-046041878-TTGTGTGTGTGTG-TTGTGTGTGTGTGTGTGTGTGTGTGTGTGTGTG	chr17	46041878	TTGTGTGTGTGTG	TTGTGTGTGTGTGTGTGTGTGTGTGTGTGTGTG	11526	PASS	0	none	9e-6	0	0	9e-6
chr17-046041910-G-A	chr17	46041910	G	A	5510	PASS	0	none	0.003385	0	0	0.003385
chr17-046041910-G-GTA	chr17	46041910	G	GTA	5510	PASS	0	none	6.999999999999998e-5	0	0	6.999999999999998e-5
chr17-046041954-C-T	chr17	46041954	C	T	11294	PASS	0.028464	nfe	0.007662	0	0	0.028464
chr17-046042001-A-G	chr17	46042001	A	G	58840	PASS	0.24661	nfe	0.04217700000000002	0	0	0.24661
chr17-046042001-A-T	chr17	46042001	A	T	58840	PASS	0	none	9e-6	0	0	9e-6
chr17-046049399-C-A	chr17	46049399	C	A	30170	PASS	0.017035	nfe	0.01789600000000002	0	0	0.01789600000000002
chr17-046049919-CTTTT-C	chr17	46049919	CTTTT	C	64147.97	PASS	0	none	9e-6	0	0	9e-6
chr17-046049919-CTTTT-CT	chr17	46049919	CTTTT	CT	64147.97	PASS	0	none	5.39e-4	0	0	5.39e-4
chr17-046049919-CTTTT-CTT	chr17	46049919	CTTTT	CTT	64147.97	PASS	0	none	0.02158000000000001	0	0	0.02158000000000001
chr17-046049919-CTTTT-CTTT	chr17	46049919	CTTTT	CTTT	64147.97	PASS	0	none	0.006965	0	0	0.006965
chr17-046049919-CTTTT-CTTTTT	chr17	46049919	CTTTT	CTTTTT	64147.97	PASS	0	none	0.004425	0	0	0.004425
chr17-046049919-CTTTT-CTTTTTT	chr17	46049919	CTTTT	CTTTTTT	64147.97	PASS	0	none	2.2899999999999996e-4	0	0	2.2899999999999996e-4
chr17-046049919-CTTTT-CTTTTTTT	chr17	46049919	CTTTT	CTTTTTTT	64147.97	PASS	0	none	9e-6	0	0	9e-6
chr17-046050105-GTGGTTTCACCA-G	chr17	46050105	GTGGTTTCACCA	G	352165.97	PASS	0.24051	nfe	0.08341400000000002	0	0	0.24051
chr17-046050108-GTT-*	chr17	46050108	GTT	*	86.97	PASS	0	none	0.08341400000000002	0	0	0.08341400000000002
chr17-046050108-GTT-G	chr17	46050108	GTT	G	86.97	PASS	0	none	0	0	0	1e-6
chr17-046050113-A-*	chr17	46050113	A	*	96	PASS	0	none	0.08341400000000002	0	0	0.08341400000000002
chr17-046050113-A-G	chr17	46050113	A	G	96	PASS	0	none	0	0	0	1e-6
chr17-046050115-CAT-*	chr17	46050115	CAT	*	86.97	PASS	0	none	0.08341400000000002	0	0	0.08341400000000002
chr17-046050115-CAT-C	chr17	46050115	CAT	C	86.97	PASS	0	none	0	0	0	1e-6
chr17-046050759-AC-A	chr17	46050759	AC	A	3039696	PASS	3.2e-7	nfe	0	0	134	1e-6
chr17-046050759-AC-CC	chr17	46050759	AC	CC	3039696	PASS	0	none	0.176683	35	134	0.176683
chr17-046050802-A-C	chr17	46050802	A	C	5618	PASS	4.4266e-4	nfe	1.6699999999999994e-4	1	134	4.4266e-4
chr17-046050814-G-A	chr17	46050814	G	A	174335	PASS	0.0054874	eas	9e-6	0	134	0.0054874
chr17-046050814-G-C	chr17	46050814	G	C	174335	PASS	0.089311	afr	0.00901599999999999	1	134	0.089311
chr17-046050814-G-T	chr17	46050814	G	T	174335	PASS	0	none	0	0	134	1e-6
chr17-046066786-TAAAC-*	chr17	46066786	TAAAC	*	3187636	PASS	0	none	2.2000000000000003e-5	0	134	2.2000000000000003e-5
chr17-046066786-TAAAC-CAAAC	chr17	46066786	TAAAC	CAAAC	3187636	PASS	0	none	0.17590100000000003	35	134	0.17590100000000003
chr17-046066786-TAAAC-T	chr17	46066786	TAAAC	T	3187636	PASS	0	none	0	0	134	1e-6
chr17-046066848-T-C	chr17	46066848	T	C	544515	PASS	0.46368	eas	0.036417	1	134	0.46368
chr17-046066868-T-C	chr17	46066868	T	C	447494	PASS	0.052544	nfe	0.03261300000000001	4	134	0.052544
chr17-046067448-G-A	chr17	46067448	G	A	1034	PASS	1.913e-5	nfe	0	1	134	1.913e-5
chr17-046067448-G-C	chr17	46067448	G	C	1034	PASS	0	none	0	0	134	1e-6
chr17-046067448-G-T	chr17	46067448	G	T	1034	PASS	0	none	9e-6	0	134	9e-6
chr17-046082306-A-G	chr17	46082306	A	G	1055889	PASS	0.19534	nfe	0.167505	35	130	0.19534
chr17-046082329-C-T	chr17	46082329	C	T	1256452	PASS	0.20153	nfe	0.17007300000000003	35	132	0.20153
chr17-046082340-C-G	chr17	46082340	C	G	304458	PASS	0.18007	afr	0.031709	2	134	0.18007
chr17-046082359-C-T	chr17	46082359	C	T	1317127	PASS	0.19394	nfe	0.17167200000000002	35	134	0.19394
chr17-046082483-T-C	chr17	46082483	T	C	2880641	PASS	0.21982	nfe	0.17679	35	134	0.21982
chr17-046082622-G-A	chr17	46082622	G	A	1299700	PASS	0.19769	nfe	0.16849300000000003	35	134	0.19769
chr17-046082684-G-A	chr17	46082684	G	A	912225	PASS	0.1979	nfe	0.15042500000000003	35	134	0.1979
chr17-046094152-G-A	chr17	46094152	G	A	3394	PASS	0	none	0	0	6	1e-6
chr17-046094152-G-T	chr17	46094152	G	T	3394	PASS	0.0012838	nfe	7.710000000000004e-4	0	6	0.0012838
chr17-046094188-G-A	chr17	46094188	G	A	615344	PASS	0.1353	nfe	0.12474000000000005	1	10	0.1353
chr17-046094188-G-C	chr17	46094188	G	C	615344	PASS	0	none	0	0	10	1e-6
chr17-046094199-C-A	chr17	46094199	C	A	701027	PASS	0.14642	nfe	0.125423	1	14	0.14642
chr17-046094199-C-T	chr17	46094199	C	T	701027	PASS	0	none	0	0	14	1e-6
chr17-046094388-C-A	chr17	46094388	C	A	32918	PASS	4.4548e-4	sas	9e-6	0	132	4.4548e-4
chr17-046094388-C-T	chr17	46094388	C	T	32918	PASS	0.0059111	mid	0.002339	2	132	0.0059111
chr17-046094391-G-A	chr17	46094391	G	A	1827863	PASS	0.41258	eas	0.148874	24	130	0.41258
chr17-046094507-C-T	chr17	46094507	C	T	5067	PASS	3.2837e-4	nfe	1.47e-4	1	134	3.2837e-4
chr17-046094839-CA-C	chr17	46094839	CA	C	3046504.97	PASS	0.1862	nfe	0.17450000000000002	35	134	0.1862
chr17-046094840-A-*	chr17	46094840	A	*	546	PASS	0	none	0.17450000000000002	35	134	0.17450000000000002
chr17-046094840-A-G	chr17	46094840	A	G	546	PASS	0	none	0	0	134	1e-6
chr17-046094840-A-T	chr17	46094840	A	T	546	PASS	0	none	0	0	134	1e-6
chr17-046156694-A-G	chr17	46156694	A	G	38329	PASS	0.17016	nfe	0.02424400000000001	0	0	0.17016
chr17-046156899-CAAAAA-AAAAAA	chr17	46156899	CAAAAA	AAAAAA	29363	PASS	0	none	8.9e-5	0	0	8.9e-5
chr17-046156899-CAAAAA-C	chr17	46156899	CAAAAA	C	29363	PASS	0	none	3.6999999999999985e-5	0	0	3.6999999999999985e-5
chr17-046156899-CAAAAA-CA	chr17	46156899	CAAAAA	CA	29363	PASS	0	none	6.999999999999998e-5	0	0	6.999999999999998e-5
chr17-046156899-CAAAAA-CAA	chr17	46156899	CAAAAA	CAA	29363	PASS	0	none	1.47e-4	0	0	1.47e-4
chr17-046156899-CAAAAA-CAAA	chr17	46156899	CAAAAA	CAAA	29363	PASS	0	none	0.00139399999999999	0	0	0.00139399999999999
chr17-046156899-CAAAAA-CAAAA	chr17	46156899	CAAAAA	CAAAA	29363	PASS	0	none	0.004731	0	0	0.004731
chr17-046156899-CAAAAA-CAAAAAA	chr17	46156899	CAAAAA	CAAAAAA	29363	PASS	0	none	0.00163899999999999	0	0	0.00163899999999999
chr17-046156899-CAAAAA-CAAAAAAA	chr17	46156899	CAAAAA	CAAAAAAA	29363	PASS	0	none	1.6699999999999994e-4	0	0	1.6699999999999994e-4
chr17-046156899-CAAAAA-CAAAAAAAAA	chr17	46156899	CAAAAA	CAAAAAAAAA	29363	PASS	0	none	9e-6	0	0	9e-6
chr17-046156899-CAAAAA-CAAAAAAAAAA	chr17	46156899	CAAAAA	CAAAAAAAAAA	29363	PASS	0	none	2.2000000000000003e-5	0	0	2.2000000000000003e-5
chr17-046156899-CAAAAA-CAAAAAAAAAAA	chr17	46156899	CAAAAA	CAAAAAAAAAAA	29363	PASS	0	none	9e-6	0	0	9e-6
chr17-046156899-CAAAAA-CAAAAAAAAAAAA	chr17	46156899	CAAAAA	CAAAAAAAAAAAA	29363	PASS	0	none	1.87e-4	0	0	1.87e-4
chr17-046156899-CAAAAA-CAAAAAAAAAAAAA	chr17	46156899	CAAAAA	CAAAAAAAAAAAAA	29363	PASS	0	none	6.310000000000003e-4	0	0	6.310000000000003e-4
chr17-046156899-CAAAAA-CAAAAAAAAAAAAAA	chr17	46156899	CAAAAA	CAAAAAAAAAAAAAA	29363	PASS	0	none	9.370000000000004e-4	0	0	9.370000000000004e-4
chr17-046156899-CAAAAA-CAAAAAAAAAAAAAAA	chr17	46156899	CAAAAA	CAAAAAAAAAAAAAAA	29363	PASS	0	none	0.00151599999999999	0	0	0.00151599999999999
chr17-046156899-CAAAAA-CAAAAAAAAAAAAAAAA	chr17	46156899	CAAAAA	CAAAAAAAAAAAAAAAA	29363	PASS	0	none	0.00185999999999999	0	0	0.00185999999999999
chr17-046156899-CAAAAA-CAAAAAAAAAAAAAAAAA	chr17	46156899	CAAAAA	CAAAAAAAAAAAAAAAAA	29363	PASS	0	none	0.00100799999999999	0	0	0.00100799999999999
chr17-046156899-CAAAAA-CAAAAAAAAAAAAAAAAAA	chr17	46156899	CAAAAA	CAAAAAAAAAAAAAAAAAA	29363	PASS	0	none	4.480000000000004e-4	0	0	4.480000000000004e-4
chr17-046156899-CAAAAA-CAAAAAAAAAAAAAAAAAAA	chr17	46156899	CAAAAA	CAAAAAAAAAAAAAAAAAAA	29363	PASS	0	none	9e-6	0	0	9e-6
chr17-046156899-CAAAAA-CAAAAAAAAAAAAAAAAAAAA	chr17	46156899	CAAAAA	CAAAAAAAAAAAAAAAAAAAA	29363	PASS	0	none	9e-6	0	0	9e-6
chr17-046156899-CAAAAA-CAAAAAAAAAAAAAAAAAAAAA	chr17	46156899	CAAAAA	CAAAAAAAAAAAAAAAAAAAAA	29363	PASS	0	none	9e-6	0	0	9e-6
chr17-046156899-CAAAAA-CAGAAAAAAAAAAAAAAA	chr17	46156899	CAAAAA	CAGAAAAAAAAAAAAAAA	29363	PASS	0	none	9e-6	0	0	9e-6
chr17-046170172-C-CA	chr17	46170172	C	CA	20481.97	PASS	0.16501	nfe	0.01022999999999999	0	0	0.16501
chr17-046170172-C-CAA	chr17	46170172	C	CAA	20481.97	PASS	0	none	1.6699999999999994e-4	0	0	1.6699999999999994e-4
chr17-046170182-A-C	chr17	46170182	A	C	20953	PASS	0.21568	nfe	0.01082899999999999	0	0	0.21568
chr17-046170252-CTTTTT-C	chr17	46170252	CTTTTT	C	26917.97	PASS	0	none	9e-6	0	0	9e-6
chr17-046170252-CTTTTT-CT	chr17	46170252	CTTTTT	CT	26917.97	PASS	0	none	2.2000000000000003e-5	0	0	2.2000000000000003e-5
chr17-046170252-CTTTTT-CTT	chr17	46170252	CTTTTT	CTT	26917.97	PASS	0	none	0.00119999999999999	0	0	0.00119999999999999
chr17-046170252-CTTTTT-CTTT	chr17	46170252	CTTTTT	CTTT	26917.97	PASS	0	none	0.006321	0	0	0.006321
chr17-046170252-CTTTTT-CTTTT	chr17	46170252	CTTTTT	CTTTT	26917.97	PASS	0	none	0.01002199999999999	0	0	0.01002199999999999
chr17-046170252-CTTTTT-CTTTTTT	chr17	46170252	CTTTTT	CTTTTTT	26917.97	PASS	0	none	9.839999999999994e-4	0	0	9.839999999999994e-4
chr17-046170252-CTTTTT-CTTTTTTT	chr17	46170252	CTTTTT	CTTTTTTT	26917.97	PASS	0	none	0	0	0	1e-6
chr17-046170307-G-A	chr17	46170307	G	A	82847	PASS	0.22	nfe	0.040026	0	0	0.22
chr17-046170676-G-A	chr17	46170676	G	A	3569470	PASS	0.26034	nfe	0.165961	35	134	0.26034
chr17-046170837-T-C	chr17	46170837	T	C	88555	PASS	0.0044723	nfe	0.002565	2	134	0.0044723
chr17-046171133-G-C	chr17	46171133	G	C	9463894	PASS	0.45361	eas	0.149456	16	134	0.45361
chr17-046171403-TCTA-CCTA	chr17	46171403	TCTA	CCTA	19204745	PASS	0	none	0.178703	35	134	0.178703
chr17-046171403-TCTA-T	chr17	46171403	TCTA	T	19204745	PASS	0	none	0	0	134	1e-6
chr17-046171448-G-A	chr17	46171448	G	A	19771704	PASS	0.22197	nfe	0.17816400000000002	35	134	0.22197
chr17-046171464-C-A	chr17	46171464	C	A	33967	PASS	1.0195e-4	nfe	0	0	134	1.0195e-4
chr17-046171464-C-T	chr17	46171464	C	T	33967	PASS	8.4502e-4	nfe	5.180000000000002e-4	1	134	8.4502e-4
chr17-046171471-T-C	chr17	46171471	T	C	6662173	ExcessHet	0.17441	nfe	0.143131	29	134	0.17441
chr17-046171482-G-A	chr17	46171482	G	A	4936259	PASS	0.17362	nfe	0.10992000000000002	15	134	0.17362
chr17-046171482-G-C	chr17	46171482	G	C	4936259	PASS	0	none	0	0	134	1e-6
chr17-046171730-A-C	chr17	46171730	A	C	6060661	ExcessHet	0.17718	nfe	0.141274	29	134	0.17718
chr17-046171833-T-G	chr17	46171833	T	G	7937432	ExcessHet	0.17723	nfe	0.14275400000000002	29	134	0.17723
chr17-046172255-A-G	chr17	46172255	A	G	7379550	PASS	0.2663	nfe	0.17644	35	134	0.2663
chr17-046193356-T-C	chr17	46193356	T	C	112677	PASS	0	none	6.540000000000003e-4	0	0	6.540000000000003e-4
chr17-046193356-T-TGACGGCGGC	chr17	46193356	T	TGACGGCGGC	112677	PASS	0	none	0	0	0	1e-6
chr17-046193356-T-TGGC	chr17	46193356	T	TGGC	112677	PASS	0	none	0	0	0	1e-6
chr17-046193356-T-TGGCGGC	chr17	46193356	T	TGGCGGC	112677	PASS	0.0024215	nfe	2.93e-4	0	0	0.0024215
chr17-046193356-T-TGGCGGCGAC	chr17	46193356	T	TGGCGGCGAC	112677	PASS	0	none	0	0	0	1e-6
chr17-046193356-T-TGGCGGCGGC	chr17	46193356	T	TGGCGGCGGC	112677	PASS	0.44888	nfe	0.04100900000000001	0	0	0.44888
chr17-046193356-T-TGGCGGCGGCGGC	chr17	46193356	T	TGGCGGCGGCGGC	112677	PASS	0	none	9e-6	0	0	9e-6
chr17-046193356-T-TGGTGGCGGC	chr17	46193356	T	TGGTGGCGGC	112677	PASS	0	none	2.2000000000000003e-5	0	0	2.2000000000000003e-5
chr17-046193443-A-*	chr17	46193443	A	*	59859	PASS	0	none	0	0	0	1e-6
chr17-046193443-A-G	chr17	46193443	A	G	59859	PASS	0.58787	nfe	0.038168	0	0	0.58787
chr17-046243474-A-*	chr17	46243474	A	*	4545857	VQSRTrancheINDEL99.50to99.90	0	none	8.9e-5	0	64	8.9e-5
chr17-046243474-A-AAG	chr17	46243474	A	AAG	4545857	VQSRTrancheINDEL99.50to99.90	0.99417	nfe	0.42115099999999966	63	64	0.99417
chr17-046243474-A-G	chr17	46243474	A	G	4545857	VQSRTrancheINDEL99.50to99.90	5.494e-5	nfe	0.00256	0	64	0.00256
chr17-046243907-A-C	chr17	46243907	A	C	5277233	PASS	0.45684	eas	0.15158300000000002	16	134	0.45684
chr17-046244027-A-C	chr17	46244027	A	C	122	PASS	1.1557e-4	nfe	8.9e-5	0	122	1.1557e-4
chr17-046244038-G-C	chr17	46244038	G	C	330	PASS	5.56e-5	amr	2.720000000000003e-4	0	112	2.720000000000003e-4
chr17-046244044-A-C	chr17	46244044	A	C	292	VQSRTrancheSNP99.80to99.90	3.719e-5	nfe	2.2999999999999995e-4	0	114	2.2999999999999995e-4
chr17-046244062-T-A	chr17	46244062	T	A	358	VQSRTrancheSNP99.70to99.80	1.447e-5	nfe	5.180000000000002e-4	0	98	5.180000000000002e-4
chr17-046244062-T-C	chr17	46244062	T	C	358	VQSRTrancheSNP99.70to99.80	0	none	0	0	98	1e-6
chr17-046244112-A-C	chr17	46244112	A	C	463902	VQSRTrancheSNP99.95to100.00	0	none	0	0	122	1e-6
chr17-046244112-A-G	chr17	46244112	A	G	463902	VQSRTrancheSNP99.95to100.00	0.13095	nfe	0.08294	23	122	0.13095
chr17-046244161-C-T	chr17	46244161	C	T	5239662	VQSRTrancheSNP99.95to100.00	0.21951	nfe	0.176413	35	134	0.21951
chr17-046244222-C-T	chr17	46244222	C	T	111749	VQSRTrancheSNP99.70to99.80	0.0091047	sas	0.00259	2	134	0.0091047
chr17-046244254-C-G	chr17	46244254	C	G	337333	PASS	0	none	0	0	134	1e-6
chr17-046244254-C-T	chr17	46244254	C	T	337333	PASS	0.10287	afr	0.00945899999999999	1	134	0.10287
chr17-046244489-C-G	chr17	46244489	C	G	209714	PASS	0.0030339	mid	0.00274	1	128	0.0030339
chr17-046244523-A-T	chr17	46244523	A	T	224775	PASS	0.0059173	afr	0.03601200000000001	1	128	0.03601200000000001
chr17-046244915-G-T	chr17	46244915	G	T	67094	VQSRTrancheSNP99.80to99.90	0.0030422	nfe	0.00130199999999999	1	128	0.0030422
chr17-046245030-A-G	chr17	46245030	A	G	3002490	VQSRTrancheSNP99.90to99.95	0.37682	sas	0.390029	35	86	0.390029
chr17-046245030-A-T	chr17	46245030	A	T	3002490	VQSRTrancheSNP99.90to99.95	0	none	0	0	86	1e-6
chr17-046245069-G-A	chr17	46245069	G	A	254060	VQSRTrancheSNP99.70to99.80	0.11705	afr	0.01038899999999999	1	102	0.11705
chr17-046245153-A-T	chr17	46245153	A	T	1361	VQSRTrancheSNP99.90to99.95	0.001199	afr	9.610000000000004e-4	0	16	0.001199
chr17-046245157-G-T	chr17	46245157	G	T	527	VQSRTrancheSNP99.80to99.90	1.5404e-4	nfe	5.170000000000003e-4	0	48	5.170000000000003e-4
chr17-046245183-A-T	chr17	46245183	A	T	4930	VQSRTrancheSNP99.90to99.95	0.0094283	eas	0.002782	0	12	0.0094283
chr17-046245188-A-T	chr17	46245188	A	T	9213	VQSRTrancheSNP99.90to99.95	0.023692	eas	0.005937	2	8	0.023692
chr17-046245193-A-C	chr17	46245193	A	C	6854	VQSRTrancheSNP99.90to99.95	0	none	0	0	18	1e-6
chr17-046245193-A-G	chr17	46245193	A	G	6854	VQSRTrancheSNP99.90to99.95	0	none	0	0	18	1e-6
chr17-046245193-A-T	chr17	46245193	A	T	6854	VQSRTrancheSNP99.90to99.95	0.011845	eas	0.003944	2	18	0.011845
chr17-046259401-C-T	chr17	46259401	C	T	813844	ExcessHet	0.06851	nfe	0.10686	23	126	0.10686
chr17-046259481-T-C	chr17	46259481	T	C	6067688	ExcessHet	0.083762	mid	0.154194	33	134	0.154194
chr17-046259481-T-G	chr17	46259481	T	G	6067688	ExcessHet	2.345e-5	sas	0	0	134	2.345e-5
chr17-046259500-T-C	chr17	46259500	T	C	62188213	PASS	0.99828	nfe	0.9706210000000002	133	134	0.99828
chr17-046259508-C-G	chr17	46259508	C	G	406245	VQSRTrancheSNP99.95to100.00	0.078959	afr	0.02427900000000001	1	134	0.078959
chr17-046259545-G-C	chr17	46259545	G	C	70668	VQSRTrancheSNP99.90to99.95	0.001138	nfe	0.004263	2	134	0.004263
chr17-046259546-A-G	chr17	46259546	A	G	249054	PASS	0.02838	afr	0.005545	1	134	0.02838
chr17-046259577-C-T	chr17	46259577	C	T	20260302	ExcessHet	0.18962	nfe	0.159229	32	134	0.18962
chr17-046259596-G-A	chr17	46259596	G	A	12765833	ExcessHet	0.15354	nfe	0.15680600000000003	32	134	0.15680600000000003
chr17-046259596-G-T	chr17	46259596	G	T	12765833	ExcessHet	3.86e-6	sas	0	0	134	3.86e-6
chr17-046259610-C-T	chr17	46259610	C	T	80556403	ExcessHet	0.98897	eas	0.8023190000000007	100	134	0.98897
chr17-046259631-C-A	chr17	46259631	C	A	43625806	VQSRTrancheSNP99.95to100.00	7.005e-5	mid	9e-6	0	134	7.005e-5
chr17-046259631-C-G	chr17	46259631	C	G	43625806	VQSRTrancheSNP99.95to100.00	0.35709	nfe	0.30647899999999945	54	134	0.35709
chr17-046259681-G-A	chr17	46259681	G	A	541761	ExcessHet	0.001951	afr	0.058442	15	122	0.058442
chr17-046259756-C-T	chr17	46259756	C	T	7812428	PASS	0.16614	nfe	0.114407	16	134	0.16614
chr17-046259843-C-G	chr17	46259843	C	G	4977570	ExcessHet	4.027e-5	sas	0	0	134	4.027e-5
chr17-046259843-C-T	chr17	46259843	C	T	4977570	ExcessHet	0.03834	nfe	0.14162400000000003	29	134	0.14162400000000003
chr17-046259910-G-A	chr17	46259910	G	A	7617094	VQSRTrancheSNP99.95to100.00	0.30974	eas	0.115482	18	134	0.30974
chr17-046259910-G-T	chr17	46259910	G	T	7617094	VQSRTrancheSNP99.95to100.00	1.0371e-4	sas	0	0	134	1.0371e-4
chr17-046259925-C-G	chr17	46259925	C	G	1200084	ExcessHet	2.177e-5	eas	9e-6	0	134	2.177e-5
chr17-046259925-C-T	chr17	46259925	C	T	1200084	ExcessHet	0.010687	amr	0.039879	11	134	0.039879
chr17-046259984-T-C	chr17	46259984	T	C	4218350	ExcessHet	0.039701	mid	0.132422	28	134	0.132422
chr17-046260000-G-A	chr17	46260000	G	A	3666049	ExcessHet	0.030972	mid	0.131804	28	134	0.131804
chr17-046260063-G-C	chr17	46260063	G	C	33125778	VQSRTrancheSNP99.95to100.00	0.22475	nfe	0.18164	35	134	0.22475
chr17-046260082-A-C	chr17	46260082	A	C	1772458	ExcessHet	0.040728	afr	0.092996	19	132	0.092996
chr17-046260134-TGCAGCGCGGGCAGCAGCGCGGGCA-*	chr17	46260134	TGCAGCGCGGGCAGCAGCGCGGGCA	*	7764820.97	VQSRTrancheINDEL99.95to100.00	0	none	2.2000000000000003e-5	0	124	2.2000000000000003e-5
chr17-046260134-TGCAGCGCGGGCAGCAGCGCGGGCA-T	chr17	46260134	TGCAGCGCGGGCAGCAGCGCGGGCA	T	7764820.97	VQSRTrancheINDEL99.95to100.00	1.384e-5	nfe	2.2000000000000003e-5	0	124	2.2000000000000003e-5
chr17-046260134-TGCAGCGCGGGCAGCAGCGCGGGCA-TGCAGCGCGGGCA	chr17	46260134	TGCAGCGCGGGCAGCAGCGCGGGCA	TGCAGCGCGGGCA	7764820.97	VQSRTrancheINDEL99.95to100.00	0	none	0.46614899999999937	53	124	0.46614899999999937
chr17-046260134-TGCAGCGCGGGCAGCAGCGCGGGCA-TGCAGCGCGGGCAGCAGCGCGGGCAGCAGCGCGGGCA	chr17	46260134	TGCAGCGCGGGCAGCAGCGCGGGCA	TGCAGCGCGGGCAGCAGCGCGGGCAGCAGCGCGGGCA	7764820.97	VQSRTrancheINDEL99.95to100.00	0	none	8.9e-5	0	124	8.9e-5
chr17-046260139-CGCGG-*	chr17	46260139	CGCGG	*	1531.97	VQSRTrancheINDEL99.95to100.00	0	none	0.46631099999999936	53	124	0.46631099999999936
chr17-046260139-CGCGG-C	chr17	46260139	CGCGG	C	1531.97	VQSRTrancheINDEL99.95to100.00	2.685e-4	amr	9e-6	0	124	2.685e-4
chr17-046260146-AGCAGCGCG-*	chr17	46260146	AGCAGCGCG	*	115242	VQSRTrancheINDEL99.90to99.95	0	none	0.4662059999999994	53	120	0.4662059999999994
chr17-046260146-AGCAGCGCG-A	chr17	46260146	AGCAGCGCG	A	115242	VQSRTrancheINDEL99.90to99.95	3.2217e-4	amr	9e-6	0	120	3.2217e-4
chr17-046260146-AGCAGCGCG-TGCAGCGCG	chr17	46260146	AGCAGCGCG	TGCAGCGCG	115242	VQSRTrancheINDEL99.90to99.95	0	none	0.02522400000000001	0	120	0.02522400000000001
chr17-046260158-A-*	chr17	46260158	A	*	10689439	VQSRTrancheSNP99.95to100.00	0	none	5.2999999999999994e-5	0	124	5.2999999999999994e-5
chr17-046260158-A-T	chr17	46260158	A	T	10689439	VQSRTrancheSNP99.95to100.00	0.66445	sas	0.4963009999999995	58	124	0.66445
chr17-046260231-C-G	chr17	46260231	C	G	6343813	VQSRTrancheSNP99.90to99.95	0.29852	eas	0.155379	22	134	0.29852
chr17-046260232-G-A	chr17	46260232	G	A	6333144	VQSRTrancheSNP99.90to99.95	0.29822	eas	0.155136	22	134	0.29822
chr17-046260247-C-T	chr17	46260247	C	T	5684	VQSRTrancheSNP99.80to99.90	1.0868e-4	amr	1.27e-4	1	134	1.27e-4
chr17-046260311-G-A	chr17	46260311	G	A	3045569	ExcessHet	0.071436	nfe	0.131615	28	134	0.131615
chr17-046260323-A-G	chr17	46260323	A	G	262473	VQSRTrancheSNP99.95to100.00	0.008931	mid	0.00828799999999999	3	134	0.008931
chr17-046260329-G-A	chr17	46260329	G	A	37309	VQSRTrancheSNP99.80to99.90	0.0010778	nfe	0.00154599999999999	1	134	0.00154599999999999
chr17-046260394-AG-A	chr17	46260394	AG	A	22482463	ExcessHet	0	none	9e-6	0	134	9e-6
chr17-046260394-AG-GG	chr17	46260394	AG	GG	22482463	ExcessHet	0	none	0.2660059999999995	43	134	0.2660059999999995
chr17-046260398-T-TA	chr17	46260398	T	TA	83496129.97	VQSRTrancheINDEL99.00to99.50	0.99406	nfe	0.9626000000000006	133	134	0.99406
chr17-046260398-T-TG	chr17	46260398	T	TG	83496129.97	VQSRTrancheINDEL99.00to99.50	8.42e-6	nfe	8.9e-5	0	134	8.9e-5
chr17-046260537-C-G	chr17	46260537	C	G	4015917	VQSRTrancheSNP99.95to100.00	0.13161	nfe	0.16860100000000003	35	134	0.16860100000000003
chr17-046260550-C-T	chr17	46260550	C	T	30276	VQSRTrancheSNP99.90to99.95	0.0010428	nfe	0.006524	1	130	0.006524
chr17-046260561-C-CCGTGTTCTCGGG	chr17	46260561	C	CCGTGTTCTCGGG	457342	VQSRTrancheINDEL95.00to96.00	0	none	0	0	128	1e-6
chr17-046260561-C-CCTTGGTCTCGGG	chr17	46260561	C	CCTTGGTCTCGGG	457342	VQSRTrancheINDEL95.00to96.00	0	none	0	0	128	1e-6
chr17-046260561-C-CCTTGGTCTCTGG	chr17	46260561	C	CCTTGGTCTCTGG	457342	VQSRTrancheINDEL95.00to96.00	0	none	9e-6	0	128	9e-6
chr17-046260561-C-CCTTGTGCTCTGG	chr17	46260561	C	CCTTGTGCTCTGG	457342	VQSRTrancheINDEL95.00to96.00	0	none	0	0	128	1e-6
chr17-046260561-C-CCTTGTTATCTGG	chr17	46260561	C	CCTTGTTATCTGG	457342	VQSRTrancheINDEL95.00to96.00	0	none	0	0	128	1e-6
chr17-046260561-C-CCTTGTTCACTGG	chr17	46260561	C	CCTTGTTCACTGG	457342	VQSRTrancheINDEL95.00to96.00	8.2e-7	nfe	0	0	128	1e-6
chr17-046260561-C-CCTTGTTCCCTGG	chr17	46260561	C	CCTTGTTCCCTGG	457342	VQSRTrancheINDEL95.00to96.00	0	none	0	0	128	1e-6
chr17-046260561-C-CCTTGTTCGCTGG	chr17	46260561	C	CCTTGTTCGCTGG	457342	VQSRTrancheINDEL95.00to96.00	0	none	0	0	128	1e-6
chr17-046260561-C-CCTTGTTCTCCGG	chr17	46260561	C	CCTTGTTCTCCGG	457342	VQSRTrancheINDEL95.00to96.00	0	none	0	0	128	1e-6
chr17-046260561-C-CCTTGTTCTCGGG	chr17	46260561	C	CCTTGTTCTCGGG	457342	VQSRTrancheINDEL95.00to96.00	2.179e-5	nfe	5.2999999999999994e-5	0	128	5.2999999999999994e-5
chr17-046260561-C-CCTTGTTCTCTAG	chr17	46260561	C	CCTTGTTCTCTAG	457342	VQSRTrancheINDEL95.00to96.00	3.4e-7	nfe	0	0	128	1e-6
chr17-046260561-C-CCTTGTTCTCTGA	chr17	46260561	C	CCTTGTTCTCTGA	457342	VQSRTrancheINDEL95.00to96.00	0	none	0	0	128	1e-6
chr17-046260561-C-CCTTGTTCTCTGG	chr17	46260561	C	CCTTGTTCTCTGG	457342	VQSRTrancheINDEL95.00to96.00	0.0041961	amr	0.03085400000000001	2	128	0.03085400000000001
chr17-046260561-C-CCTTGTTCTCTGT	chr17	46260561	C	CCTTGTTCTCTGT	457342	VQSRTrancheINDEL95.00to96.00	1.5e-6	nfe	5.2999999999999994e-5	0	128	5.2999999999999994e-5
chr17-046260561-C-CCTTGTTCTCTTG	chr17	46260561	C	CCTTGTTCTCTTG	457342	VQSRTrancheINDEL95.00to96.00	3.4e-7	nfe	0	0	128	1e-6
chr17-046260561-C-CCTTGTTCTGG	chr17	46260561	C	CCTTGTTCTGG	457342	VQSRTrancheINDEL95.00to96.00	0	none	0	0	128	1e-6
chr17-046260561-C-CCTTGTTCTGTGG	chr17	46260561	C	CCTTGTTCTGTGG	457342	VQSRTrancheINDEL95.00to96.00	0	none	0	0	128	1e-6
chr17-046260561-C-CCTTGTTCTTTTG	chr17	46260561	C	CCTTGTTCTTTTG	457342	VQSRTrancheINDEL95.00to96.00	0	none	9e-6	0	128	9e-6
chr17-046260561-C-CCTTTTTCTCTGG	chr17	46260561	C	CCTTTTTCTCTGG	457342	VQSRTrancheINDEL95.00to96.00	3.4e-7	nfe	0	0	128	1e-6
chr17-046260561-C-G	chr17	46260561	C	G	457342	VQSRTrancheINDEL95.00to96.00	3.9665e-4	nfe	0.00169299999999999	0	128	0.00169299999999999
chr17-046260562-C-CTTG	chr17	46260562	C	CTTG	4533.97	VQSRTrancheINDEL95.00to96.00	9.115e-5	nfe	8.920000000000005e-4	0	128	8.920000000000005e-4
chr17-046260562-C-CTTGTTCTCTGGA	chr17	46260562	C	CTTGTTCTCTGGA	4533.97	VQSRTrancheINDEL95.00to96.00	0	none	0	1	128	1e-6
chr17-046260620-CTTTTTTTTTTT-*	chr17	46260620	CTTTTTTTTTTT	*	6798295	VQSRTrancheINDEL99.50to99.90	0	none	1.47e-4	0	124	1.47e-4
chr17-046260620-CTTTTTTTTTTT-C	chr17	46260620	CTTTTTTTTTTT	C	6798295	VQSRTrancheINDEL99.50to99.90	1.8884e-4	eas	9e-6	0	124	1.8884e-4
chr17-046260620-CTTTTTTTTTTT-CT	chr17	46260620	CTTTTTTTTTTT	CT	6798295	VQSRTrancheINDEL99.50to99.90	0	none	0.008415	0	124	0.008415
chr17-046260620-CTTTTTTTTTTT-CTT	chr17	46260620	CTTTTTTTTTTT	CTT	6798295	VQSRTrancheINDEL99.50to99.90	0	none	5.870000000000005e-4	0	124	5.870000000000005e-4
chr17-046260620-CTTTTTTTTTTT-CTTT	chr17	46260620	CTTTTTTTTTTT	CTTT	6798295	VQSRTrancheINDEL99.50to99.90	0	none	7.500000000000004e-4	0	124	7.500000000000004e-4
chr17-046260620-CTTTTTTTTTTT-CTTTT	chr17	46260620	CTTTTTTTTTTT	CTTTT	6798295	VQSRTrancheINDEL99.50to99.90	0	none	0.118407	30	124	0.118407
chr17-046260620-CTTTTTTTTTTT-CTTTTT	chr17	46260620	CTTTTTTTTTTT	CTTTTT	6798295	VQSRTrancheINDEL99.50to99.90	0	none	0.005518	1	124	0.005518
chr17-046260620-CTTTTTTTTTTT-CTTTTTT	chr17	46260620	CTTTTTTTTTTT	CTTTTTT	6798295	VQSRTrancheINDEL99.50to99.90	0	none	0.003905	1	124	0.003905
chr17-046260620-CTTTTTTTTTTT-CTTTTTTT	chr17	46260620	CTTTTTTTTTTT	CTTTTTTT	6798295	VQSRTrancheINDEL99.50to99.90	0	none	0.03233800000000002	2	124	0.03233800000000002
chr17-046260620-CTTTTTTTTTTT-CTTTTTTTT	chr17	46260620	CTTTTTTTTTTT	CTTTTTTTT	6798295	VQSRTrancheINDEL99.50to99.90	0	none	0.00872699999999999	1	124	0.00872699999999999
chr17-046260620-CTTTTTTTTTTT-CTTTTTTTTT	chr17	46260620	CTTTTTTTTTTT	CTTTTTTTTT	6798295	VQSRTrancheINDEL99.50to99.90	0	none	0.01429799999999999	3	124	0.01429799999999999
chr17-046260620-CTTTTTTTTTTT-CTTTTTTTTTT	chr17	46260620	CTTTTTTTTTTT	CTTTTTTTTTT	6798295	VQSRTrancheINDEL99.50to99.90	0	none	0.04808100000000002	6	124	0.04808100000000002
chr17-046260620-CTTTTTTTTTTT-CTTTTTTTTTTTT	chr17	46260620	CTTTTTTTTTTT	CTTTTTTTTTTTT	6798295	VQSRTrancheINDEL99.50to99.90	0	none	0.2592949999999999	36	124	0.2592949999999999
chr17-046260620-CTTTTTTTTTTT-CTTTTTTTTTTTTT	chr17	46260620	CTTTTTTTTTTT	CTTTTTTTTTTTTT	6798295	VQSRTrancheINDEL99.50to99.90	0	none	0.15218700000000002	9	124	0.15218700000000002
chr17-046260620-CTTTTTTTTTTT-CTTTTTTTTTTTTTT	chr17	46260620	CTTTTTTTTTTT	CTTTTTTTTTTTTTT	6798295	VQSRTrancheINDEL99.50to99.90	0	none	0.04709300000000001	1	124	0.04709300000000001
chr17-046260620-CTTTTTTTTTTT-CTTTTTTTTTTTTTTT	chr17	46260620	CTTTTTTTTTTT	CTTTTTTTTTTTTTTT	6798295	VQSRTrancheINDEL99.50to99.90	0	none	0.01151899999999998	0	124	0.01151899999999998
chr17-046260620-CTTTTTTTTTTT-CTTTTTTTTTTTTTTTT	chr17	46260620	CTTTTTTTTTTT	CTTTTTTTTTTTTTTTT	6798295	VQSRTrancheINDEL99.50to99.90	0	none	0.002464	0	124	0.002464
chr17-046260620-CTTTTTTTTTTT-CTTTTTTTTTTTTTTTTT	chr17	46260620	CTTTTTTTTTTT	CTTTTTTTTTTTTTTTTT	6798295	VQSRTrancheINDEL99.50to99.90	0	none	4.720000000000004e-4	0	124	4.720000000000004e-4
chr17-046260620-CTTTTTTTTTTT-CTTTTTTTTTTTTTTTTTT	chr17	46260620	CTTTTTTTTTTT	CTTTTTTTTTTTTTTTTTT	6798295	VQSRTrancheINDEL99.50to99.90	0	none	8.9e-5	0	124	8.9e-5
chr17-046260620-CTTTTTTTTTTT-CTTTTTTTTTTTTTTTTTTT	chr17	46260620	CTTTTTTTTTTT	CTTTTTTTTTTTTTTTTTTT	6798295	VQSRTrancheINDEL99.50to99.90	0	none	7.099999999999998e-5	0	124	7.099999999999998e-5
chr17-046260620-CTTTTTTTTTTT-CTTTTTTTTTTTTTTTTTTTT	chr17	46260620	CTTTTTTTTTTT	CTTTTTTTTTTTTTTTTTTTT	6798295	VQSRTrancheINDEL99.50to99.90	0	none	0	0	124	1e-6
chr17-046260620-CTTTTTTTTTTT-TTTTTTTTTTTT	chr17	46260620	CTTTTTTTTTTT	TTTTTTTTTTTT	6798295	VQSRTrancheINDEL99.50to99.90	0	none	1.6699999999999994e-4	0	124	1.6699999999999994e-4
chr17-046260621-T-*	chr17	46260621	T	*	247.97	VQSRTrancheINDEL99.50to99.90	0	none	0.225683	44	94	0.225683
chr17-046260621-T-TC	chr17	46260621	T	TC	247.97	VQSRTrancheINDEL99.50to99.90	0.0014125	afr	0.002488	0	94	0.002488
chr17-046260622-T-*	chr17	46260622	T	*	54	PASS	0	none	0.181111	37	102	0.181111
chr17-046260622-T-C	chr17	46260622	T	C	54	PASS	3.6351e-4	afr	7.740000000000004e-4	0	102	7.740000000000004e-4
chr17-046260627-T-*	chr17	46260627	T	*	331	VQSRTrancheSNP99.80to99.90	0	none	0.135609	32	130	0.135609
chr17-046260627-T-C	chr17	46260627	T	C	331	VQSRTrancheSNP99.80to99.90	1.26e-6	nfe	3.3800000000000046e-4	0	130	3.3800000000000046e-4
chr17-046260645-C-*	chr17	46260645	C	*	1378723	ExcessHet	0	none	0.00191599999999999	0	130	0.00191599999999999
chr17-046260645-C-G	chr17	46260645	C	G	1378723	ExcessHet	0	none	0	0	130	1e-6
chr17-046260645-C-T	chr17	46260645	C	T	1378723	ExcessHet	0.15687	nfe	0.12611500000000003	27	130	0.15687
chr17-046260717-G-A	chr17	46260717	G	A	650	VQSRTrancheSNP99.90to99.95	4.19e-6	nfe	0	1	134	4.19e-6
chr17-046260717-G-T	chr17	46260717	G	T	650	VQSRTrancheSNP99.90to99.95	0	none	0	0	134	1e-6
chr17-046260726-C-T	chr17	46260726	C	T	1397351	VQSRTrancheSNP99.80to99.90	0.31906	eas	0.117283	18	134	0.31906
chr17-046260729-T-C	chr17	46260729	T	C	1526416	ExcessHet	0.12614	nfe	0.128065	28	134	0.128065
chr17-046266927-C-G	chr17	46266927	C	G	82200	PASS	0.31092	nfe	0.02018500000000002	0	0	0.31092
chr17-046266934-G-T	chr17	46266934	G	T	323089	PASS	0.4808	nfe	0.04406400000000002	0	0	0.4808
chr17-046266951-G-A	chr17	46266951	G	A	42034	PASS	0.40959	nfe	0.01028199999999999	0	0	0.40959
chr17-046266992-T-C	chr17	46266992	T	C	101252	PASS	0.38285	nfe	0.03215000000000002	0	0	0.38285
chr17-046266992-T-G	chr17	46266992	T	G	101252	PASS	0	none	0	0	0	1e-6
chr17-046267002-C-G	chr17	46267002	C	G	107853	PASS	6.7213e-4	nfe	1.47e-4	0	0	6.7213e-4
chr17-046267002-C-T	chr17	46267002	C	T	107853	PASS	0.34809	amr	0.028683	0	0	0.34809
chr17-046267010-G-A	chr17	46267010	G	A	314477	PASS	0.46919	nfe	0.06485900000000001	0	0	0.46919
chr17-046267011-C-T	chr17	46267011	C	T	161552	PASS	0.32891	nfe	0.03928300000000001	0	0	0.32891
chr17-046267019-G-*	chr17	46267019	G	*	165015	PASS	0	none	2.2000000000000003e-5	0	0	2.2000000000000003e-5
chr17-046267019-G-A	chr17	46267019	G	A	165015	PASS	0.30298	nfe	0.03864800000000001	0	0	0.30298
chr17-046267043-A-*	chr17	46267043	A	*	587137	PASS	0	none	0	0	10	1e-6
chr17-046267043-A-C	chr17	46267043	A	C	587137	PASS	0.31974	nfe	0.11635300000000004	6	10	0.31974
chr17-046267080-G-*	chr17	46267080	G	*	1036329	ExcessHet	0	none	7.099999999999998e-5	0	92	7.099999999999998e-5
chr17-046267080-G-A	chr17	46267080	G	A	1036329	ExcessHet	0	none	0	0	92	1e-6
chr17-046267080-G-T	chr17	46267080	G	T	1036329	ExcessHet	0.2239	nfe	0.114223	27	92	0.2239
chr17-046267090-T-*	chr17	46267090	T	*	2110325	PASS	0	none	7.099999999999998e-5	0	104	7.099999999999998e-5
chr17-046267090-T-C	chr17	46267090	T	C	2110325	PASS	0.27223	nfe	0.154122	35	104	0.27223
chr17-046267095-G-T	chr17	46267095	G	T	754851	ExcessHet	0.20763	nfe	0.108681	32	104	0.20763
chr17-046267165-G-A	chr17	46267165	G	A	1043626	ExcessHet	0.19168	nfe	0.13734600000000002	32	134	0.19168
chr17-046267175-C-A	chr17	46267175	C	A	2055047	ExcessHet	0.20307	nfe	0.134279	29	134	0.20307
chr17-046267186-C-T	chr17	46267186	C	T	2071662	ExcessHet	0.20749	nfe	0.134359	29	134	0.20749
chr17-046267229-G-T	chr17	46267229	G	T	3294708	ExcessHet	0.21475	nfe	0.136108	29	134	0.21475
chr17-046267230-C-A	chr17	46267230	C	A	3294414	ExcessHet	0.21469	nfe	0.136054	29	134	0.21469
chr17-046267260-TA-CA	chr17	46267260	TA	CA	922	VQSRTrancheINDEL95.00to96.00	0	none	0	0	134	1e-6
chr17-046267260-TA-T	chr17	46267260	TA	T	922	VQSRTrancheINDEL95.00to96.00	2.29e-6	nfe	0	1	134	2.29e-6
chr17-046267266-C-G	chr17	46267266	C	G	604	PASS	5e-7	nfe	0	1	134	1e-6
chr17-046267329-A-G	chr17	46267329	A	G	767	PASS	7.07e-6	nfe	9e-6	1	134	9e-6
chr17-046267371-GGCTGGTGACCCT-G	chr17	46267371	GGCTGGTGACCCT	G	6396526.97	ExcessHet	0.17153	nfe	0.14603800000000003	29	134	0.17153
chr17-046267403-C-G	chr17	46267403	C	G	799806	PASS	0.093684	eas	0.03529900000000002	7	134	0.093684
chr17-046267444-T-*	chr17	46267444	T	*	13603312	PASS	0	none	9e-6	0	134	9e-6
chr17-046267444-T-G	chr17	46267444	T	G	13603312	PASS	0.22056	nfe	0.17635900000000002	35	134	0.22056
chr17-046267456-G-A	chr17	46267456	G	A	6813118	ExcessHet	0.18369	nfe	0.14638700000000002	29	134	0.18369
chr17-046267492-A-G	chr17	46267492	A	G	8289243	ExcessHet	0.18427	nfe	0.14630700000000002	29	134	0.18427
chr17-046267560-A-G	chr17	46267560	A	G	7588936	ExcessHet	0.18383	nfe	0.14636100000000002	29	134	0.18383
chr17-046267604-T-C	chr17	46267604	T	C	6398741	ExcessHet	0.18743	nfe	0.14633400000000002	29	134	0.18743
chr17-046267622-C-G	chr17	46267622	C	G	13121151	PASS	0.242	nfe	0.176521	35	134	0.242
chr17-046267622-C-T	chr17	46267622	C	T	13121151	PASS	4.97e-5	nfe	0	0	134	4.97e-5
chr17-046268673-A-G	chr17	46268673	A	G	867530	ExcessHet	0.11748	mid	0.137473	31	132	0.137473
chr17-046268788-G-T	chr17	46268788	G	T	6307	PASS	0.0028909	nfe	0.00108399999999999	1	132	0.0028909
chr17-046274765-G-T	chr17	46274765	G	T	55750	PASS	0.25514	nfe	0.03456100000000001	0	0	0.25514
chr17-046274783-CTTTT-*	chr17	46274783	CTTTT	*	48330.97	PASS	0	none	0	0	0	1e-6
chr17-046274783-CTTTT-C	chr17	46274783	CTTTT	C	48330.97	PASS	0.13563	nfe	0.01716100000000001	0	0	0.13563
chr17-046274783-CTTTT-CT	chr17	46274783	CTTTT	CT	48330.97	PASS	0	none	1.27e-4	0	0	1.27e-4
chr17-046274783-CTTTT-CTT	chr17	46274783	CTTTT	CTT	48330.97	PASS	0	none	0.004196	0	0	0.004196
chr17-046274783-CTTTT-CTTT	chr17	46274783	CTTTT	CTTT	48330.97	PASS	0	none	0.00115199999999999	0	0	0.00115199999999999
chr17-046274783-CTTTT-CTTTTT	chr17	46274783	CTTTT	CTTTTT	48330.97	PASS	0	none	7.010000000000006e-4	0	0	7.010000000000006e-4
chr17-046274986-G-A	chr17	46274986	G	A	114639	PASS	0.29944	nfe	0.04252300000000002	0	0	0.29944
chr17-046274995-C-T	chr17	46274995	C	T	432331	PASS	0.49286	amr	0.131191	0	0	0.49286
chr17-046275066-AT-A	chr17	46275066	AT	A	194074.97	ExcessHet	0.28074	amr	0.06628000000000002	2	4	0.28074
chr17-046275134-C-T	chr17	46275134	C	T	361007	ExcessHet	0.30044	amr	0.09373400000000004	12	32	0.30044
chr17-046275255-A-G	chr17	46275255	A	G	2308343	PASS	0.35064	nfe	0.17835700000000002	34	96	0.35064
chr17-046275267-GT-G	chr17	46275267	GT	G	3228156.97	PASS	0.35199	nfe	0.17459100000000002	35	102	0.35199
chr17-046275273-G-A	chr17	46275273	G	A	3310750	PASS	0.3549	nfe	0.17414300000000002	35	104	0.3549
chr17-046275445-T-C	chr17	46275445	T	C	3943	PASS	0.0010294	nfe	5.870000000000005e-4	1	116	0.0010294
chr17-046275506-A-G	chr17	46275506	A	G	4041863	PASS	0.2975	nfe	0.17672500000000002	32	98	0.2975
chr17-046295633-C-A	chr17	46295633	C	A	756142	PASS	0	none	8.9e-5	0	2	8.9e-5
chr17-046295633-C-G	chr17	46295633	C	G	756142	PASS	0	none	7.240000000000005e-4	0	2	7.240000000000005e-4
chr17-046295633-C-T	chr17	46295633	C	T	756142	PASS	0.6464	sas	0.187649	0	2	0.6464
chr17-046296478-G-A	chr17	46296478	G	A	151279	PASS	0.70852	sas	0.06558	0	0	0.70852
chr17-046296520-C-T	chr17	46296520	C	T	208610	PASS	0.75416	sas	0.08745000000000001	0	0	0.75416
chr17-046296772-T-A	chr17	46296772	T	A	5287	VQSRTrancheSNP99.80to99.90	0	none	2.500000000000001e-4	0	0	2.500000000000001e-4
chr17-046296772-T-C	chr17	46296772	T	C	5287	VQSRTrancheSNP99.80to99.90	0.0050999	sas	0.00336	0	0	0.0050999
chr17-046296772-T-G	chr17	46296772	T	G	5287	VQSRTrancheSNP99.80to99.90	0	none	1.0699999999999996e-4	0	0	1.0699999999999996e-4
chr17-046296777-T-A	chr17	46296777	T	A	9694	PASS	0	none	2.2899999999999996e-4	0	0	2.2899999999999996e-4
chr17-046296777-T-C	chr17	46296777	T	C	9694	PASS	0.011567	sas	0.006888	0	0	0.011567
chr17-046296777-T-G	chr17	46296777	T	G	9694	PASS	0	none	3.6999999999999985e-5	0	0	3.6999999999999985e-5
chr17-046296784-T-A	chr17	46296784	T	A	4926	PASS	0	none	0	0	0	1e-6
chr17-046296784-T-C	chr17	46296784	T	C	4926	PASS	0.0037708	sas	0.003486	0	0	0.0037708
chr17-046296784-T-G	chr17	46296784	T	G	4926	PASS	0	none	6.999999999999998e-5	0	0	6.999999999999998e-5
chr17-046296802-T-A	chr17	46296802	T	A	1551	VQSRTrancheSNP99.80to99.90	9.35e-6	nfe	3.6999999999999985e-5	0	0	3.6999999999999985e-5
chr17-046296802-T-C	chr17	46296802	T	C	1551	VQSRTrancheSNP99.80to99.90	0	none	0.00103199999999999	0	0	0.00103199999999999
chr17-046296804-C-A	chr17	46296804	C	A	1062	PASS	0	none	8.9e-5	0	0	8.9e-5
chr17-046296804-C-T	chr17	46296804	C	T	1062	PASS	0	none	4.03e-4	0	0	4.03e-4
chr17-046296821-T-A	chr17	46296821	T	A	2058	PASS	1.1252e-4	nfe	2.08e-4	0	2	2.08e-4
chr17-046296821-T-C	chr17	46296821	T	C	2058	PASS	5.6999e-4	nfe	0.002008	0	2	0.002008
chr17-046296893-G-A	chr17	46296893	G	A	137	PASS	2.939e-5	nfe	2.2000000000000003e-5	1	40	2.939e-5
chr17-046297021-C-G	chr17	46297021	C	G	90143	PASS	0.055163	eas	0.04678400000000001	0	70	0.055163
chr17-046297344-A-G	chr17	46297344	A	G	55866433	VQSRTrancheSNP99.80to99.90	0.96733	eas	0.6552810000000001	88	130	0.96733
chr17-046297356-G-A	chr17	46297356	G	A	32145	PASS	0.007493	eas	0.01690500000000002	0	130	0.01690500000000002
chr17-046297460-G-A	chr17	46297460	G	A	669639	VQSRTrancheSNP99.95to100.00	0.087143	eas	0.06776200000000002	3	128	0.087143
chr17-046297487-G-A	chr17	46297487	G	A	1175242	VQSRTrancheSNP99.80to99.90	0.33762	eas	0.118018	1	120	0.33762
chr17-046297763-A-G	chr17	46297763	A	G	418	VQSRTrancheSNP99.90to99.95	7.267e-5	nfe	0	1	126	7.267e-5
chr17-046297776-T-C	chr17	46297776	T	C	2042	VQSRTrancheSNP99.80to99.90	2.1261e-4	sas	1.88e-4	1	120	2.1261e-4
chr17-046297815-G-A	chr17	46297815	G	A	15666	VQSRTrancheSNP99.90to99.95	0.014739	afr	0.002264	1	118	0.014739
chr17-046297848-A-G	chr17	46297848	A	G	2553525	VQSRTrancheSNP99.90to99.95	0.3463	nfe	0.19004	36	96	0.3463
chr17-046299066-T-C	chr17	46299066	T	C	1322	VQSRTrancheSNP99.70to99.80	0	none	5.620000000000005e-4	0	0	5.620000000000005e-4
chr17-046299087-G-A	chr17	46299087	G	A	233	VQSRTrancheSNP99.80to99.90	0	none	1.6699999999999994e-4	0	0	1.6699999999999994e-4
chr17-046305454-A-G	chr17	46305454	A	G	3134945	VQSRTrancheSNP99.90to99.95	0.4718	nfe	0.154823	16	34	0.4718
chr17-046306192-AT-A	chr17	46306192	AT	A	10601	VQSRTrancheINDEL99.50to99.90	0.0018202	afr	0.003009	0	24	0.003009
chr17-046306192-AT-ATT	chr17	46306192	AT	ATT	10601	VQSRTrancheINDEL99.50to99.90	0	none	0.00784799999999998	1	24	0.00784799999999998
chr17-046306192-AT-TT	chr17	46306192	AT	TT	10601	VQSRTrancheINDEL99.50to99.90	0	none	9e-6	0	24	9e-6
chr17-046306216-CTT-*	chr17	46306216	CTT	*	46852.97	ExcessHet	0	none	2.2000000000000003e-5	0	26	2.2000000000000003e-5
chr17-046306216-CTT-C	chr17	46306216	CTT	C	46852.97	ExcessHet	0	none	2.2000000000000003e-5	0	26	2.2000000000000003e-5
chr17-046306216-CTT-CT	chr17	46306216	CTT	CT	46852.97	ExcessHet	0	none	0.02917900000000001	1	26	0.02917900000000001
chr17-046306216-CTT-CTTT	chr17	46306216	CTT	CTTT	46852.97	ExcessHet	0	none	0.01261199999999999	0	26	0.01261199999999999
chr17-046306216-CTT-CTTTT	chr17	46306216	CTT	CTTTT	46852.97	ExcessHet	0	none	3.6999999999999985e-5	0	26	3.6999999999999985e-5
chr17-046311136-CAAAAAAAAAAAAA-*	chr17	46311136	CAAAAAAAAAAAAA	*	1938887	VQSRTrancheINDEL99.50to99.90	0	none	1.47e-4	0	18	1.47e-4
chr17-046311136-CAAAAAAAAAAAAA-AAAAAAAAAAAAAA	chr17	46311136	CAAAAAAAAAAAAA	AAAAAAAAAAAAAA	1938887	VQSRTrancheINDEL99.50to99.90	0	none	2.08e-4	0	18	2.08e-4
chr17-046311136-CAAAAAAAAAAAAA-C	chr17	46311136	CAAAAAAAAAAAAA	C	1938887	VQSRTrancheINDEL99.50to99.90	0	none	0	0	18	1e-6
chr17-046311136-CAAAAAAAAAAAAA-CAAAAA	chr17	46311136	CAAAAAAAAAAAAA	CAAAAA	1938887	VQSRTrancheINDEL99.50to99.90	0	none	9e-6	0	18	9e-6
chr17-046311136-CAAAAAAAAAAAAA-CAAAAAA	chr17	46311136	CAAAAAAAAAAAAA	CAAAAAA	1938887	VQSRTrancheINDEL99.50to99.90	0	none	3.6999999999999985e-5	0	18	3.6999999999999985e-5
chr17-046311136-CAAAAAAAAAAAAA-CAAAAAAA	chr17	46311136	CAAAAAAAAAAAAA	CAAAAAAA	1938887	VQSRTrancheINDEL99.50to99.90	0	none	2.08e-4	0	18	2.08e-4
chr17-046311136-CAAAAAAAAAAAAA-CAAAAAAAA	chr17	46311136	CAAAAAAAAAAAAA	CAAAAAAAA	1938887	VQSRTrancheINDEL99.50to99.90	0	none	0.00115299999999999	0	18	0.00115299999999999
chr17-046311136-CAAAAAAAAAAAAA-CAAAAAAAAAA	chr17	46311136	CAAAAAAAAAAAAA	CAAAAAAAAAA	1938887	VQSRTrancheINDEL99.50to99.90	0	none	0.002257	0	18	0.002257
chr17-046311136-CAAAAAAAAAAAAA-CAAAAAAAAAAA	chr17	46311136	CAAAAAAAAAAAAA	CAAAAAAAAAAA	1938887	VQSRTrancheINDEL99.50to99.90	0	none	0.126402	1	18	0.126402
chr17-046311136-CAAAAAAAAAAAAA-CAAAAAAAAAAAA	chr17	46311136	CAAAAAAAAAAAAA	CAAAAAAAAAAAA	1938887	VQSRTrancheINDEL99.50to99.90	0	none	0.110752	5	18	0.110752
chr17-046311136-CAAAAAAAAAAAAA-CAAAAAAAAAAAAAA	chr17	46311136	CAAAAAAAAAAAAA	CAAAAAAAAAAAAAA	1938887	VQSRTrancheINDEL99.50to99.90	0	none	0.12629500000000002	5	18	0.12629500000000002
chr17-046311136-CAAAAAAAAAAAAA-CAAAAAAAAAAAAAAA	chr17	46311136	CAAAAAAAAAAAAA	CAAAAAAAAAAAAAAA	1938887	VQSRTrancheINDEL99.50to99.90	0	none	0.03598400000000001	2	18	0.03598400000000001
chr17-046311136-CAAAAAAAAAAAAA-CAAAAAAAAAAAAAAAA	chr17	46311136	CAAAAAAAAAAAAA	CAAAAAAAAAAAAAAAA	1938887	VQSRTrancheINDEL99.50to99.90	0	none	0.006943	1	18	0.006943
chr17-046311136-CAAAAAAAAAAAAA-CAAAAAAAAAAAAAAAAA	chr17	46311136	CAAAAAAAAAAAAA	CAAAAAAAAAAAAAAAAA	1938887	VQSRTrancheINDEL99.50to99.90	0	none	0.00137099999999999	0	18	0.00137099999999999
chr17-046311136-CAAAAAAAAAAAAA-CAAAAAAAAAAAAAAAAAA	chr17	46311136	CAAAAAAAAAAAAA	CAAAAAAAAAAAAAAAAAA	1938887	VQSRTrancheINDEL99.50to99.90	0	none	3.810000000000003e-4	0	18	3.810000000000003e-4
chr17-046311136-CAAAAAAAAAAAAA-CAAAAAAAAAAAAAAAAAAA	chr17	46311136	CAAAAAAAAAAAAA	CAAAAAAAAAAAAAAAAAAA	1938887	VQSRTrancheINDEL99.50to99.90	0	none	2.2000000000000003e-5	0	18	2.2000000000000003e-5
chr17-046311136-CAAAAAAAAAAAAA-CAAAAAAAAAAAAAAAAAAAA	chr17	46311136	CAAAAAAAAAAAAA	CAAAAAAAAAAAAAAAAAAAA	1938887	VQSRTrancheINDEL99.50to99.90	0	none	3.6999999999999985e-5	0	18	3.6999999999999985e-5
chr17-046311136-CAAAAAAAAAAAAA-CAAAAAAAAAAAAAAAAAAAAA	chr17	46311136	CAAAAAAAAAAAAA	CAAAAAAAAAAAAAAAAAAAAA	1938887	VQSRTrancheINDEL99.50to99.90	0	none	9e-6	0	18	9e-6
chr17-046311136-CAAAAAAAAAAAAA-CAAAAAAAAAAAAAAAAAAAAAA	chr17	46311136	CAAAAAAAAAAAAA	CAAAAAAAAAAAAAAAAAAAAAA	1938887	VQSRTrancheINDEL99.50to99.90	0	none	9e-6	0	18	9e-6
chr17-046311136-CAAAAAAAAAAAAA-CAAAAAAAAAAAAAAAAAAAAAAA	chr17	46311136	CAAAAAAAAAAAAA	CAAAAAAAAAAAAAAAAAAAAAAA	1938887	VQSRTrancheINDEL99.50to99.90	0	none	0	0	18	1e-6
chr17-046311136-CAAAAAAAAAAAAA-CAAAAAAAAAAAAAAAAAAAAAAAA	chr17	46311136	CAAAAAAAAAAAAA	CAAAAAAAAAAAAAAAAAAAAAAAA	1938887	VQSRTrancheINDEL99.50to99.90	0	none	0	0	18	1e-6
chr17-046311214-G-A	chr17	46311214	G	A	342739	PASS	0.11248	sas	0.07750800000000002	0	50	0.11248
chr17-046311214-G-C	chr17	46311214	G	C	342739	PASS	2.2683e-4	nfe	2.2899999999999996e-4	0	50	2.2899999999999996e-4
chr17-046311214-G-T	chr17	46311214	G	T	342739	PASS	0.031499	nfe	0.047451	2	50	0.047451
chr17-046311331-G-C	chr17	46311331	G	C	27872	VQSRTrancheSNP99.70to99.80	0	none	9e-6	0	34	9e-6
chr17-046311331-G-T	chr17	46311331	G	T	27872	VQSRTrancheSNP99.70to99.80	4.1015e-4	afr	0.01815000000000001	0	34	0.01815000000000001
chr17-046311370-A-G	chr17	46311370	A	G	3904	VQSRTrancheSNP99.80to99.90	6.301e-4	nfe	0.00164099999999999	1	46	0.00164099999999999
chr17-046323002-A-*	chr17	46323002	A	*	35	VQSRTrancheSNP99.80to99.90	0	none	9e-6	0	26	9e-6
chr17-046323002-A-C	chr17	46323002	A	C	35	VQSRTrancheSNP99.80to99.90	0.0012316	nfe	0	1	26	0.0012316
chr17-046330638-A-C	chr17	46330638	A	C	116160	PASS	0.007271	amr	0.03499900000000001	0	42	0.03499900000000001
chr17-046330700-C-A	chr17	46330700	C	A	431154	VQSRTrancheSNP99.80to99.90	0.019749	amr	0.142793	0	40	0.142793
chr17-046331040-A-G	chr17	46331040	A	G	23354690	PASS	0.99049	eas	0.3973289999999993	40	42	0.99049
chr17-046331232-A-*	chr17	46331232	A	*	382347	VQSRTrancheSNP99.70to99.80	0	none	0	0	42	1e-6
chr17-046331232-A-C	chr17	46331232	A	C	382347	VQSRTrancheSNP99.70to99.80	0.031358	mid	0.034733	0	42	0.034733
chr17-046331232-A-T	chr17	46331232	A	T	382347	VQSRTrancheSNP99.70to99.80	0	none	8.9e-5	0	42	8.9e-5
chr17-046331410-T-A	chr17	46331410	T	A	2837581	PASS	1.62e-6	nfe	0.00124999999999999	0	42	0.00124999999999999
chr17-046331410-T-C	chr17	46331410	T	C	2837581	PASS	0.34103	sas	0.43214599999999986	0	42	0.43214599999999986
chr17-046331410-T-G	chr17	46331410	T	G	2837581	PASS	0	none	9e-6	0	42	9e-6
chr17-046331429-G-A	chr17	46331429	G	A	10922706	PASS	0.6938	sas	0.6206200000000003	105	126	0.6938
chr17-046331429-G-T	chr17	46331429	G	T	10922706	PASS	0	none	0	0	126	1e-6
chr17-046331638-T-C	chr17	46331638	T	C	2696421	ExcessHet	0.097628	mid	0.130862	29	134	0.130862
chr17-046331799-G-A	chr17	46331799	G	A	2228775	ExcessHet	0.15445	nfe	0.14175800000000002	31	134	0.15445
chr17-046331889-A-G	chr17	46331889	A	G	6489367	PASS	0.66266	sas	0.4535369999999993	72	134	0.66266
chr17-046331905-C-A	chr17	46331905	C	A	49209	VQSRTrancheSNP99.80to99.90	0	none	0	0	134	1e-6
chr17-046331905-C-T	chr17	46331905	C	T	49209	VQSRTrancheSNP99.80to99.90	0.0089196	nfe	0.005211	2	134	0.0089196
chr17-046332096-AACTTTGGTCATGACAGTGATCTCCC-A	chr17	46332096	AACTTTGGTCATGACAGTGATCTCCC	A	5243.97	VQSRTrancheINDEL99.50to99.90	9.6971e-4	nfe	8.680000000000001e-4	0	84	9.6971e-4
chr17-046332103-G-*	chr17	46332103	G	*	64	VQSRTrancheSNP99.70to99.80	0	none	8.67e-4	0	72	8.67e-4
chr17-046332103-G-A	chr17	46332103	G	A	64	VQSRTrancheSNP99.70to99.80	1.148e-5	nfe	0	0	72	1.148e-5
chr17-046332108-G-*	chr17	46332108	G	*	6078	PASS	0	none	8.67e-4	0	74	8.67e-4
chr17-046332108-G-A	chr17	46332108	G	A	6078	PASS	0.03791	eas	0.00156799999999999	0	74	0.03791
chr17-046332114-G-*	chr17	46332114	G	*	294	VQSRTrancheSNP99.80to99.90	0	none	8.67e-4	0	74	8.67e-4
chr17-046332114-G-T	chr17	46332114	G	T	294	VQSRTrancheSNP99.80to99.90	0	none	9e-6	0	74	9e-6
chr17-046332413-C-T	chr17	46332413	C	T	36907	PASS	0.052437	afr	0.005275	0	48	0.052437
chr17-046332419-C-T	chr17	46332419	C	T	109156	PASS	0.0085993	nfe	0.00967299999999999	0	56	0.00967299999999999
chr17-046332421-A-C	chr17	46332421	A	C	10270608	ExcessHet	0.73234	sas	0.5817570000000004	34	54	0.73234
chr17-046332524-GTTTT-G	chr17	46332524	GTTTT	G	281243	VQSRTrancheINDEL99.90to99.95	0	none	0	0	122	1e-6
chr17-046332524-GTTTT-GTTT	chr17	46332524	GTTTT	GTTT	281243	VQSRTrancheINDEL99.90to99.95	0	none	0	0	122	1e-6
chr17-046332524-GTTTT-GTTTTT	chr17	46332524	GTTTT	GTTTTT	281243	VQSRTrancheINDEL99.90to99.95	0	none	0.02017200000000002	0	122	0.02017200000000002
chr17-046332524-GTTTT-GTTTTTT	chr17	46332524	GTTTT	GTTTTTT	281243	VQSRTrancheINDEL99.90to99.95	0	none	0.049386	3	122	0.049386
chr17-046332524-GTTTT-GTTTTTTT	chr17	46332524	GTTTT	GTTTTTTT	281243	VQSRTrancheINDEL99.90to99.95	0	none	0.00139899999999999	0	122	0.00139899999999999
chr17-046332524-GTTTT-GTTTTTTTT	chr17	46332524	GTTTT	GTTTTTTTT	281243	VQSRTrancheINDEL99.90to99.95	0	none	2.2000000000000003e-5	0	122	2.2000000000000003e-5
chr17-046332524-GTTTT-TTTTT	chr17	46332524	GTTTT	TTTTT	281243	VQSRTrancheINDEL99.90to99.95	0	none	9e-6	0	122	9e-6
chr17-046332533-TG-GG	chr17	46332533	TG	GG	1134	VQSRTrancheINDEL99.50to99.90	0	none	2.2000000000000003e-5	0	128	2.2000000000000003e-5
chr17-046332533-TG-T	chr17	46332533	TG	T	1134	VQSRTrancheINDEL99.50to99.90	3.9482e-4	eas	3.6000000000000035e-4	0	128	3.9482e-4
chr17-046332534-G-*	chr17	46332534	G	*	10381	VQSRTrancheSNP99.70to99.80	0	none	3.6000000000000035e-4	0	122	3.6000000000000035e-4
chr17-046332534-G-T	chr17	46332534	G	T	10381	VQSRTrancheSNP99.70to99.80	0.0015603	afr	0.005749	0	122	0.005749
chr17-046332538-GTTT-*	chr17	46332538	GTTT	*	617111	ExcessHet	0	none	9e-6	0	76	9e-6
chr17-046332538-GTTT-G	chr17	46332538	GTTT	G	617111	ExcessHet	1.018e-5	amr	0	0	76	1.018e-5
chr17-046332538-GTTT-GT	chr17	46332538	GTTT	GT	617111	ExcessHet	0	none	9.630000000000004e-4	0	76	9.630000000000004e-4
chr17-046332538-GTTT-GTGTTTT	chr17	46332538	GTTT	GTGTTTT	617111	ExcessHet	0	none	1.6699999999999994e-4	0	76	1.6699999999999994e-4
chr17-046332538-GTTT-GTT	chr17	46332538	GTTT	GTT	617111	ExcessHet	0	none	0.154139	22	76	0.154139
chr17-046332538-GTTT-GTTTT	chr17	46332538	GTTT	GTTTT	617111	ExcessHet	0	none	0.10953200000000002	5	76	0.10953200000000002
chr17-046332538-GTTT-GTTTTT	chr17	46332538	GTTT	GTTTTT	617111	ExcessHet	0	none	2.08e-4	0	76	2.08e-4
chr17-046332538-GTTT-GTTTTTT	chr17	46332538	GTTT	GTTTTTT	617111	ExcessHet	0	none	0	0	76	1e-6
chr17-046332538-GTTT-GTTTTTTTT	chr17	46332538	GTTT	GTTTTTTTT	617111	ExcessHet	0	none	0	0	76	1e-6
chr17-046332538-GTTT-TTTT	chr17	46332538	GTTT	TTTT	617111	ExcessHet	0	none	1.27e-4	0	76	1.27e-4
chr17-046332539-T-*	chr17	46332539	T	*	805788.97	ExcessHet	0	none	0.15018000000000004	21	74	0.15018000000000004
chr17-046332539-T-TG	chr17	46332539	T	TG	805788.97	ExcessHet	0.42299	eas	0.05545600000000001	4	74	0.42299
chr17-046332650-C-T	chr17	46332650	C	T	1863384	ExcessHet	0.19936	nfe	0.13612900000000003	22	96	0.19936
chr17-046332679-G-A	chr17	46332679	G	A	458	VQSRTrancheSNP99.80to99.90	5.9e-7	nfe	9e-6	0	86	9e-6
chr17-046332679-G-T	chr17	46332679	G	T	458	VQSRTrancheSNP99.80to99.90	1.41e-6	nfe	0	0	86	1.41e-6
chr17-046332813-T-C	chr17	46332813	T	C	3860244	VQSRTrancheSNP99.90to99.95	0.65748	sas	0.5912840000000005	15	20	0.65748
chr17-046337241-G-C	chr17	46337241	G	C	11293777	VQSRTrancheSNP99.90to99.95	0.98291	nfe	0.4057449999999994	50	52	0.98291
chr17-046337741-C-T	chr17	46337741	C	T	96108	PASS	0.036972	afr	0.004789	1	50	0.036972
chr17-046339659-G-A	chr17	46339659	G	A	35429	PASS	3.653e-4	afr	0.01999800000000001	1	44	0.01999800000000001
chr17-046352888-G-C	chr17	46352888	G	C	797744	ExcessHet	0.12492	nfe	0.123373	23	106	0.12492
chr17-046353066-T-C	chr17	46353066	T	C	67828	PASS	0.0057764	sas	0.002993	1	134	0.0057764
chr17-046353066-T-G	chr17	46353066	T	G	67828	PASS	8.3e-7	nfe	9e-6	0	134	9e-6
chr17-046409090-A-G	chr17	46409090	A	G	16273	VQSRTrancheSNP99.80to99.90	0.014723	afr	0.003093	1	124	0.014723
chr17-046409094-A-G	chr17	46409094	A	G	2803	VQSRTrancheSNP99.90to99.95	9.0286e-4	nfe	4.720000000000004e-4	1	124	9.0286e-4
chr17-046409118-AT-A	chr17	46409118	AT	A	69717	VQSRTrancheINDEL99.00to99.50	0.017785	mid	0.011281	5	116	0.017785
chr17-046409118-AT-TT	chr17	46409118	AT	TT	69717	VQSRTrancheINDEL99.00to99.50	0	none	0	0	116	1e-6
chr17-046409240-G-A	chr17	46409240	G	A	50	VQSRTrancheSNP99.80to99.90	0	none	0	0	68	1e-6
chr17-046409240-G-T	chr17	46409240	G	T	50	VQSRTrancheSNP99.80to99.90	5.928e-5	nfe	6.999999999999998e-5	0	68	6.999999999999998e-5
chr17-046409243-G-A	chr17	46409243	G	A	982	PASS	5.5362e-4	amr	4.720000000000004e-4	0	60	5.5362e-4
chr17-046409243-G-T	chr17	46409243	G	T	982	PASS	2.55e-4	afr	2.5100000000000014e-4	0	60	2.55e-4
chr17-046422332-G-A	chr17	46422332	G	A	576094	PASS	0.43906	nfe	0.18758500000000003	0	0	0.43906
chr17-046422429-T-C	chr17	46422429	T	C	1571013	PASS	0.45986	nfe	0.25209699999999946	25	50	0.45986
chr17-046422729-A-G	chr17	46422729	A	G	3525443	PASS	0.48584	mid	0.2649699999999996	49	84	0.48584
chr17-046475060-A-C	chr17	46475060	A	C	50455	VQSRTrancheSNP99.80to99.90	0.13788	afr	0.01285199999999999	1	114	0.13788
chr17-046476790-G-A	chr17	46476790	G	A	1910486	VQSRTrancheSNP99.80to99.90	0.2937	nfe	0.2525149999999995	21	56	0.2937
chr17-046476815-C-T	chr17	46476815	C	T	45925	VQSRTrancheSNP99.80to99.90	0.032596	afr	0.003493	1	68	0.032596
chr17-046476860-C-T	chr17	46476860	C	T	256161	VQSRTrancheSNP99.80to99.90	0.050377	mid	0.01664	4	68	0.050377
chr17-046476999-G-A	chr17	46476999	G	A	520956	VQSRTrancheSNP99.80to99.90	0.94958	eas	0.23879600000000004	0	0	0.94958
chr17-046477037-A-G	chr17	46477037	A	G	31844	PASS	0.023179	nfe	0.00849099999999998	0	0	0.023179
chr17-046487250-G-A	chr17	46487250	G	A	46516	PASS	0.084386	eas	0.005967	1	36	0.084386
chr17-046504623-G-A	chr17	46504623	G	A	62	PASS	0	none	0	0	0	1e-6
chr17-046512452-CACCCCACCCT-*	chr17	46512452	CACCCCACCCT	*	6697	VQSRTrancheINDEL99.90to99.95	0	none	3.6999999999999985e-5	0	2	3.6999999999999985e-5
chr17-046512452-CACCCCACCCT-AACCCCACCCT	chr17	46512452	CACCCCACCCT	AACCCCACCCT	6697	VQSRTrancheINDEL99.90to99.95	0	none	0	0	2	1e-6
chr17-046512452-CACCCCACCCT-C	chr17	46512452	CACCCCACCCT	C	6697	VQSRTrancheINDEL99.90to99.95	7.8551e-4	afr	6.999999999999998e-5	0	2	7.8551e-4
chr17-046512452-CACCCCACCCT-CAACCCCACCCT	chr17	46512452	CACCCCACCCT	CAACCCCACCCT	6697	VQSRTrancheINDEL99.90to99.95	0	none	6.310000000000003e-4	0	2	6.310000000000003e-4
chr17-046512452-CACCCCACCCT-CATACCCCACCCT	chr17	46512452	CACCCCACCCT	CATACCCCACCCT	6697	VQSRTrancheINDEL99.90to99.95	0	none	9e-6	0	2	9e-6
chr17-046512452-CACCCCACCCT-CCCCCACCCT	chr17	46512452	CACCCCACCCT	CCCCCACCCT	6697	VQSRTrancheINDEL99.90to99.95	0	none	0.00331	0	2	0.00331
chr17-046512453-ACCCCACCC-*	chr17	46512453	ACCCCACCC	*	17558	VQSRTrancheINDEL99.90to99.95	0	none	0.003537	0	0	0.003537
chr17-046512453-ACCCCACCC-A	chr17	46512453	ACCCCACCC	A	17558	VQSRTrancheINDEL99.90to99.95	0	none	0	0	0	1e-6
chr17-046512453-ACCCCACCC-AACCCCCACCC	chr17	46512453	ACCCCACCC	AACCCCCACCC	17558	VQSRTrancheINDEL99.90to99.95	0	none	0	0	0	1e-6
chr17-046512453-ACCCCACCC-ACCCCCACCC	chr17	46512453	ACCCCACCC	ACCCCCACCC	17558	VQSRTrancheINDEL99.90to99.95	0	none	0.002881	0	0	0.002881
chr17-046512453-ACCCCACCC-ACCCCCCACCC	chr17	46512453	ACCCCACCC	ACCCCCCACCC	17558	VQSRTrancheINDEL99.90to99.95	0	none	2.2000000000000003e-5	0	0	2.2000000000000003e-5
chr17-046512453-ACCCCACCC-ACCCCCCCCCACCC	chr17	46512453	ACCCCACCC	ACCCCCCCCCACCC	17558	VQSRTrancheINDEL99.90to99.95	0	none	9e-6	0	0	9e-6
chr17-046512453-ACCCCACCC-ACCCCCCCCCCCCCCCCCCCACCC	chr17	46512453	ACCCCACCC	ACCCCCCCCCCCCCCCCCCCACCC	17558	VQSRTrancheINDEL99.90to99.95	0	none	0	0	0	1e-6
chr17-046512453-ACCCCACCC-AGCCCCACCC	chr17	46512453	ACCCCACCC	AGCCCCACCC	17558	VQSRTrancheINDEL99.90to99.95	0	none	0	0	0	1e-6
chr17-046512453-ACCCCACCC-ATACCCCCACCC	chr17	46512453	ACCCCACCC	ATACCCCCACCC	17558	VQSRTrancheINDEL99.90to99.95	0	none	0	0	0	1e-6
chr17-046512453-ACCCCACCC-ATCCCCACCC	chr17	46512453	ACCCCACCC	ATCCCCACCC	17558	VQSRTrancheINDEL99.90to99.95	0	none	0	0	0	1e-6
chr17-046512453-ACCCCACCC-ATGCCCCCCCACCC	chr17	46512453	ACCCCACCC	ATGCCCCCCCACCC	17558	VQSRTrancheINDEL99.90to99.95	0	none	9e-6	0	0	9e-6
chr17-046512453-ACCCCACCC-ATTCCCCACCC	chr17	46512453	ACCCCACCC	ATTCCCCACCC	17558	VQSRTrancheINDEL99.90to99.95	0	none	0	0	0	1e-6
chr17-046512453-ACCCCACCC-ATTCCCCCCCACCC	chr17	46512453	ACCCCACCC	ATTCCCCCCCACCC	17558	VQSRTrancheINDEL99.90to99.95	0	none	2.2000000000000003e-5	0	0	2.2000000000000003e-5
chr17-046512453-ACCCCACCC-ATTGCCCCCCACCC	chr17	46512453	ACCCCACCC	ATTGCCCCCCACCC	17558	VQSRTrancheINDEL99.90to99.95	0	none	9e-6	0	0	9e-6
chr17-046512453-ACCCCACCC-CCCCCACCC	chr17	46512453	ACCCCACCC	CCCCCACCC	17558	VQSRTrancheINDEL99.90to99.95	0	none	0.01218599999999998	0	0	0.01218599999999998
chr17-046512457-CACCCTA-*	chr17	46512457	CACCCTA	*	4439.97	VQSRTrancheINDEL99.50to99.90	0	none	1.47e-4	0	4	1.47e-4
chr17-046512457-CACCCTA-C	chr17	46512457	CACCCTA	C	4439.97	VQSRTrancheINDEL99.50to99.90	0	none	0	0	4	1e-6
chr17-046512457-CACCCTA-CCCCCCAAACCCTA	chr17	46512457	CACCCTA	CCCCCCAAACCCTA	4439.97	VQSRTrancheINDEL99.50to99.90	0	none	6.999999999999998e-5	0	4	6.999999999999998e-5
chr17-046512457-CACCCTA-CCCCCCAACCCTA	chr17	46512457	CACCCTA	CCCCCCAACCCTA	4439.97	VQSRTrancheINDEL99.50to99.90	0	none	9e-6	0	4	9e-6
chr17-046512457-CACCCTA-CCCCTA	chr17	46512457	CACCCTA	CCCCTA	4439.97	VQSRTrancheINDEL99.50to99.90	0	none	0.003537	1	4	0.003537
chr17-046512458-A-*	chr17	46512458	A	*	39501	VQSRTrancheINDEL99.90to99.95	0	none	0.003765	1	2	0.003765
chr17-046512458-A-AAC	chr17	46512458	A	AAC	39501	VQSRTrancheINDEL99.90to99.95	0	none	0	0	2	1e-6
chr17-046512458-A-AC	chr17	46512458	A	AC	39501	VQSRTrancheINDEL99.90to99.95	7.2028e-4	sas	1.6699999999999994e-4	0	2	7.2028e-4
chr17-046512458-A-ACCCCC	chr17	46512458	A	ACCCCC	39501	VQSRTrancheINDEL99.90to99.95	0	none	9e-6	0	2	9e-6
chr17-046512458-A-C	chr17	46512458	A	C	39501	VQSRTrancheINDEL99.90to99.95	0.061855	eas	0.027336	0	2	0.061855
chr17-046512458-A-T	chr17	46512458	A	T	39501	VQSRTrancheINDEL99.90to99.95	0	none	0	0	2	1e-6
chr17-046512459-C-*	chr17	46512459	C	*	128	PASS	0	none	1.27e-4	0	2	1.27e-4
chr17-046512459-C-A	chr17	46512459	C	A	128	PASS	0	none	3.6999999999999985e-5	0	2	3.6999999999999985e-5
chr17-046512460-CCTA-*	chr17	46512460	CCTA	*	1234	VQSRTrancheINDEL99.50to99.90	0	none	1.27e-4	0	2	1.27e-4
chr17-046512460-CCTA-C	chr17	46512460	CCTA	C	1234	VQSRTrancheINDEL99.50to99.90	3.807e-5	nfe	7.240000000000005e-4	0	2	7.240000000000005e-4
chr17-046512460-CCTA-CA	chr17	46512460	CCTA	CA	1234	VQSRTrancheINDEL99.50to99.90	0	none	0	0	2	1e-6
chr17-046512460-CCTA-TCTA	chr17	46512460	CCTA	TCTA	1234	VQSRTrancheINDEL99.50to99.90	0	none	0	0	2	1e-6
chr17-046512461-CTA-*	chr17	46512461	CTA	*	8006	VQSRTrancheINDEL99.50to99.90	0	none	9.610000000000004e-4	0	4	9.610000000000004e-4
chr17-046512461-CTA-C	chr17	46512461	CTA	C	8006	VQSRTrancheINDEL99.50to99.90	5.2321e-4	nfe	0.005602	1	4	0.005602
chr17-046512461-CTA-CA	chr17	46512461	CTA	CA	8006	VQSRTrancheINDEL99.50to99.90	0	none	9e-6	0	4	9e-6
chr17-046512461-CTA-CAATA	chr17	46512461	CTA	CAATA	8006	VQSRTrancheINDEL99.50to99.90	0	none	0	0	4	1e-6
chr17-046512461-CTA-CATA	chr17	46512461	CTA	CATA	8006	VQSRTrancheINDEL99.50to99.90	0	none	9e-6	0	4	9e-6
chr17-046512461-CTA-CCATA	chr17	46512461	CTA	CCATA	8006	VQSRTrancheINDEL99.50to99.90	0	none	3.3700000000000044e-4	0	4	3.3700000000000044e-4
chr17-046512461-CTA-TTA	chr17	46512461	CTA	TTA	8006	VQSRTrancheINDEL99.50to99.90	0	none	0	0	4	1e-6
chr17-046512462-TACCC-*	chr17	46512462	TACCC	*	40024	VQSRTrancheINDEL99.95to100.00	0	none	0.006759	1	2	0.006759
chr17-046512462-TACCC-AACCC	chr17	46512462	TACCC	AACCC	40024	VQSRTrancheINDEL99.95to100.00	0	none	0.004247	0	2	0.004247
chr17-046512462-TACCC-CACCC	chr17	46512462	TACCC	CACCC	40024	VQSRTrancheINDEL99.95to100.00	0	none	0.02015900000000001	0	2	0.02015900000000001
chr17-046512462-TACCC-T	chr17	46512462	TACCC	T	40024	VQSRTrancheINDEL99.95to100.00	0	none	0	0	2	1e-6
chr17-046512463-ACCCCACCCT-*	chr17	46512463	ACCCCACCCT	*	8674	VQSRTrancheINDEL99.50to99.90	0	none	0.006503	1	2	0.006503
chr17-046512463-ACCCCACCCT-A	chr17	46512463	ACCCCACCCT	A	8674	VQSRTrancheINDEL99.50to99.90	0	none	0	0	2	1e-6
chr17-046512463-ACCCCACCCT-AACCCCCACCCT	chr17	46512463	ACCCCACCCT	AACCCCCACCCT	8674	VQSRTrancheINDEL99.50to99.90	0	none	6.999999999999998e-5	0	2	6.999999999999998e-5
chr17-046512463-ACCCCACCCT-AACCCCCCCCACCCT	chr17	46512463	ACCCCACCCT	AACCCCCCCCACCCT	8674	VQSRTrancheINDEL99.50to99.90	0	none	5.2999999999999994e-5	0	2	5.2999999999999994e-5
chr17-046512463-ACCCCACCCT-ACCCCCACCCT	chr17	46512463	ACCCCACCCT	ACCCCCACCCT	8674	VQSRTrancheINDEL99.50to99.90	0	none	5.2999999999999994e-5	0	2	5.2999999999999994e-5
chr17-046512463-ACCCCACCCT-ACCCCCCCCCCACCCT	chr17	46512463	ACCCCACCCT	ACCCCCCCCCCACCCT	8674	VQSRTrancheINDEL99.50to99.90	0	none	0	0	2	1e-6
chr17-046512463-ACCCCACCCT-CCCCCACCCT	chr17	46512463	ACCCCACCCT	CCCCCACCCT	8674	VQSRTrancheINDEL99.50to99.90	0	none	0.002332	0	2	0.002332
chr17-046512463-ACCCCACCCT-GCCCCACCCT	chr17	46512463	ACCCCACCCT	GCCCCACCCT	8674	VQSRTrancheINDEL99.50to99.90	0	none	0	0	2	1e-6
chr17-046512463-ACCCCACCCT-TCCCCACCCT	chr17	46512463	ACCCCACCCT	TCCCCACCCT	8674	VQSRTrancheINDEL99.50to99.90	0	none	9.370000000000004e-4	0	2	9.370000000000004e-4
chr17-046512472-T-*	chr17	46512472	T	*	14910	VQSRTrancheSNP99.90to99.95	0	none	2.720000000000003e-4	0	2	2.720000000000003e-4
chr17-046512472-T-A	chr17	46512472	T	A	14910	VQSRTrancheSNP99.90to99.95	0.0012336	eas	9.370000000000004e-4	0	2	0.0012336
chr17-046512472-T-C	chr17	46512472	T	C	14910	VQSRTrancheSNP99.90to99.95	0.014591	sas	0.006347	1	2	0.014591
chr17-046512473-A-*	chr17	46512473	A	*	2697	VQSRTrancheINDEL99.50to99.90	0	none	1.27e-4	0	2	1.27e-4
chr17-046512473-A-AAC	chr17	46512473	A	AAC	2697	VQSRTrancheINDEL99.50to99.90	0	none	0	0	2	1e-6
chr17-046512473-A-AACC	chr17	46512473	A	AACC	2697	VQSRTrancheINDEL99.50to99.90	0	none	0	0	2	1e-6
chr17-046512473-A-ACCCCCC	chr17	46512473	A	ACCCCCC	2697	VQSRTrancheINDEL99.50to99.90	0	none	0	0	2	1e-6
chr17-046512473-A-C	chr17	46512473	A	C	2697	VQSRTrancheINDEL99.50to99.90	8.8248e-4	sas	9.130000000000004e-4	1	2	9.130000000000004e-4
chr17-046512473-A-T	chr17	46512473	A	T	2697	VQSRTrancheINDEL99.50to99.90	4.1908e-4	sas	2.93e-4	0	2	4.1908e-4
chr17-046512529-C-G	chr17	46512529	C	G	49431	PASS	0.06649	mid	0.006913	0	0	0.06649
chr17-046512955-G-A	chr17	46512955	G	A	3889	VQSRTrancheSNP99.80to99.90	9.72e-5	nfe	0	0	52	9.72e-5
chr17-046512955-G-C	chr17	46512955	G	C	3889	VQSRTrancheSNP99.80to99.90	2.327e-5	nfe	9e-6	1	52	2.327e-5
chr17-046513244-C-G	chr17	46513244	C	G	179472	PASS	0.0093257	nfe	0.003643	4	54	0.0093257
chr17-046513289-G-A	chr17	46513289	G	A	12097	VQSRTrancheSNP99.90to99.95	0.0010113	afr	0.00433	0	52	0.00433
chr17-046513420-T-C	chr17	46513420	T	C	80666	VQSRTrancheSNP99.90to99.95	0.093684	afr	0.01152199999999998	1	50	0.093684
chr17-046513657-G-A	chr17	46513657	G	A	23040	PASS	0.094571	afr	0.00870099999999999	1	14	0.094571
chr17-046514972-G-A	chr17	46514972	G	A	91	VQSRTrancheSNP99.90to99.95	0	none	2.2000000000000003e-5	0	48	2.2000000000000003e-5
chr17-046514979-T-C	chr17	46514979	T	C	91	VQSRTrancheSNP99.90to99.95	0	none	2.2000000000000003e-5	0	48	2.2000000000000003e-5
chr17-046516981-T-C	chr17	46516981	T	C	85043	VQSRTrancheSNP99.80to99.90	0.046833	afr	0.006871	2	48	0.046833
chr17-046517444-T-C	chr17	46517444	T	C	236028	PASS	0.18437	afr	0.01939400000000001	1	48	0.18437
chr17-046528656-T-G	chr17	46528656	T	G	12773	PASS	0.0032116	eas	0.007349	1	112	0.007349
chr17-046528707-AGAGT-A	chr17	46528707	AGAGT	A	261694	VQSRTrancheINDEL99.00to99.50	0.014489	mid	0.00805199999999999	2	126	0.014489
chr17-046528707-AGAGT-GGAGT	chr17	46528707	AGAGT	GGAGT	261694	VQSRTrancheINDEL99.00to99.50	0	none	0	0	126	1e-6
chr17-046528711-T-*	chr17	46528711	T	*	174	VQSRTrancheSNP99.80to99.90	0	none	0.00805199999999999	2	128	0.00805199999999999
chr17-046528711-T-A	chr17	46528711	T	A	174	VQSRTrancheSNP99.80to99.90	3.02e-5	amr	1.0799999999999996e-4	0	128	1.0799999999999996e-4
chr17-046528724-CAAAAAAA-AAAAAAAA	chr17	46528724	CAAAAAAA	AAAAAAAA	2622350	ExcessHet	0	none	3.6999999999999985e-5	0	100	3.6999999999999985e-5
chr17-046528724-CAAAAAAA-C	chr17	46528724	CAAAAAAA	C	2622350	ExcessHet	4.15e-5	nfe	9e-6	0	100	4.15e-5
chr17-046528724-CAAAAAAA-CA	chr17	46528724	CAAAAAAA	CA	2622350	ExcessHet	0	none	1.0799999999999996e-4	0	100	1.0799999999999996e-4
chr17-046528724-CAAAAAAA-CAA	chr17	46528724	CAAAAAAA	CAA	2622350	ExcessHet	0	none	8.440000000000002e-4	0	100	8.440000000000002e-4
chr17-046528724-CAAAAAAA-CAAA	chr17	46528724	CAAAAAAA	CAAA	2622350	ExcessHet	0	none	0.005334	1	100	0.005334
chr17-046528724-CAAAAAAA-CAAAA	chr17	46528724	CAAAAAAA	CAAAA	2622350	ExcessHet	0	none	0.01897300000000002	1	100	0.01897300000000002
chr17-046528724-CAAAAAAA-CAAAAA	chr17	46528724	CAAAAAAA	CAAAAA	2622350	ExcessHet	0	none	0.074133	6	100	0.074133
chr17-046528724-CAAAAAAA-CAAAAAA	chr17	46528724	CAAAAAAA	CAAAAAA	2622350	ExcessHet	0	none	0.30983799999999967	30	100	0.30983799999999967
chr17-046528724-CAAAAAAA-CAAAAAAAA	chr17	46528724	CAAAAAAA	CAAAAAAAA	2622350	ExcessHet	0	none	0.00147099999999999	0	100	0.00147099999999999
chr17-046528724-CAAAAAAA-CAAAAAAAAA	chr17	46528724	CAAAAAAA	CAAAAAAAAA	2622350	ExcessHet	0	none	9e-6	0	100	9e-6
chr17-046528725-A-*	chr17	46528725	A	*	171	VQSRTrancheSNP99.80to99.90	0	none	0.41287899999999966	38	82	0.41287899999999966
chr17-046528725-A-C	chr17	46528725	A	C	171	VQSRTrancheSNP99.80to99.90	4.6345e-4	eas	0	0	82	4.6345e-4
chr17-046528798-G-A	chr17	46528798	G	A	2939908	ExcessHet	0.022476	amr	0.041673	2	118	0.041673
chr17-046528798-G-C	chr17	46528798	G	C	2939908	ExcessHet	1.8633e-4	nfe	4.720000000000004e-4	0	118	4.720000000000004e-4
chr17-046528798-G-T	chr17	46528798	G	T	2939908	ExcessHet	0.19205	nfe	0.157787	25	118	0.19205
chr17-046528910-G-A	chr17	46528910	G	A	31877	VQSRTrancheSNP99.90to99.95	0.0029493	nfe	0.00179199999999999	1	132	0.0029493
chr17-046528954-A-G	chr17	46528954	A	G	49394	VQSRTrancheSNP99.80to99.90	0.010106	nfe	0.006367	1	120	0.010106
chr17-046540397-C-A	chr17	46540397	C	A	4188248	PASS	0	none	9e-6	0	94	9e-6
chr17-046540397-C-G	chr17	46540397	C	G	4188248	PASS	0	none	1.0799999999999996e-4	0	94	1.0799999999999996e-4
chr17-046540397-C-T	chr17	46540397	C	T	4188248	PASS	0.98334	nfe	0.847691	94	94	0.98334
chr17-046540949-TAAGTC-T	chr17	46540949	TAAGTC	T	750027.97	VQSRTrancheINDEL99.50to99.90	0.074409	mid	0.04818500000000002	4	122	0.074409
chr17-046540952-G-*	chr17	46540952	G	*	321	VQSRTrancheSNP99.80to99.90	0	none	0.04818500000000002	4	122	0.04818500000000002
chr17-046540952-G-A	chr17	46540952	G	A	321	VQSRTrancheSNP99.80to99.90	3.4203e-4	afr	0	0	122	3.4203e-4
chr17-046541004-T-C	chr17	46541004	T	C	730953	ExcessHet	0.14674	nfe	0.11733600000000002	22	100	0.14674
chr17-046546292-T-C	chr17	46546292	T	C	11672	VQSRTrancheSNP99.90to99.95	0.0039882	afr	0.002515	1	132	0.0039882
chr17-046546365-C-T	chr17	46546365	C	T	597203	ExcessHet	0.086118	nfe	0.11658400000000002	25	134	0.11658400000000002
chr17-046546423-T-C	chr17	46546423	T	C	7333506	PASS	0.76995	mid	0.6570770000000001	97	126	0.76995
chr17-046548174-GGT-G	chr17	46548174	GGT	G	63625.97	PASS	0.02401	afr	0.0052	1	60	0.02401
chr17-046548175-G-*	chr17	46548175	G	*	147	PASS	0	none	0.0052	1	62	0.0052
chr17-046548175-G-A	chr17	46548175	G	A	147	PASS	5.79e-6	nfe	9e-6	0	62	9e-6
chr17-046548294-T-C	chr17	46548294	T	C	4647	VQSRTrancheSNP99.80to99.90	5.631e-5	nfe	7.099999999999998e-5	1	134	7.099999999999998e-5
chr17-046548500-A-C	chr17	46548500	A	C	26962089	VQSRTrancheSNP99.80to99.90	0.24828	nfe	0.177356	36	134	0.24828
chr17-046548500-A-T	chr17	46548500	A	T	26962089	VQSRTrancheSNP99.80to99.90	3.8e-7	nfe	0	0	134	1e-6
chr17-046548526-G-A	chr17	46548526	G	A	528713	VQSRTrancheSNP99.80to99.90	0.014802	mid	0.00917199999999998	3	134	0.014802
chr17-046548562-C-A	chr17	46548562	C	A	84571396	PASS	0.81374	mid	0.738345	108	134	0.81374
chr17-046548670-G-A	chr17	46548670	G	A	10168308	ExcessHet	0.13797	nfe	0.151879	31	134	0.151879
chr17-046548981-T-C	chr17	46548981	T	C	36438325	ExcessHet	0.19701	nfe	0.15869000000000005	32	134	0.19701
chr17-046549294-C-G	chr17	46549294	C	G	145313679	PASS	0.99696	nfe	0.9663130000000008	134	134	0.99696
chr17-046549407-A-C	chr17	46549407	A	C	10903411	PASS	0.47218	sas	0.544802	88	126	0.544802
chr17-046549500-T-C	chr17	46549500	T	C	1789678	ExcessHet	0.11698	nfe	0.12666700000000003	26	134	0.12666700000000003
chr17-046549661-G-A	chr17	46549661	G	A	2019196	ExcessHet	0.1276	mid	0.13088200000000005	28	132	0.13088200000000005
chr17-046549751-A-G	chr17	46549751	A	G	2795156	PASS	0.53752	sas	0.3769409999999996	46	118	0.53752
chr17-046549767-C-A	chr17	46549767	C	A	19412	PASS	0	none	0	0	124	1e-6
chr17-046549767-C-T	chr17	46549767	C	T	19412	PASS	0.0048512	nfe	0.004057	0	124	0.0048512
chr17-046550281-C-T	chr17	46550281	C	T	30308	VQSRTrancheSNP99.80to99.90	0.0040104	nfe	0.006015	0	16	0.006015
chr17-046550283-A-C	chr17	46550283	A	C	3174045	VQSRTrancheSNP99.80to99.90	0.66024	sas	0.4378379999999999	2	8	0.66024
chr17-046550283-A-G	chr17	46550283	A	G	3174045	VQSRTrancheSNP99.80to99.90	0	none	0	0	8	1e-6
chr17-046550386-GTTTTTT-G	chr17	46550386	GTTTTTT	G	218020	ExcessHet	2.047e-5	sas	0	0	34	2.047e-5
chr17-046550386-GTTTTTT-GT	chr17	46550386	GTTTTTT	GT	218020	ExcessHet	0	none	9e-6	0	34	9e-6
chr17-046550386-GTTTTTT-GTTT	chr17	46550386	GTTTTTT	GTTT	218020	ExcessHet	0	none	5.2999999999999994e-5	0	34	5.2999999999999994e-5
chr17-046550386-GTTTTTT-GTTTT	chr17	46550386	GTTTTTT	GTTTT	218020	ExcessHet	0	none	0.003489	0	34	0.003489
chr17-046550386-GTTTTTT-GTTTTT	chr17	46550386	GTTTTTT	GTTTTT	218020	ExcessHet	0	none	0.04862900000000001	0	34	0.04862900000000001
chr17-046550386-GTTTTTT-GTTTTTTT	chr17	46550386	GTTTTTT	GTTTTTTT	218020	ExcessHet	0	none	0.02286700000000001	1	34	0.02286700000000001
chr17-046550386-GTTTTTT-GTTTTTTTT	chr17	46550386	GTTTTTT	GTTTTTTTT	218020	ExcessHet	0	none	8.430000000000002e-4	0	34	8.430000000000002e-4
chr17-046550386-GTTTTTT-GTTTTTTTTT	chr17	46550386	GTTTTTT	GTTTTTTTTT	218020	ExcessHet	0	none	3.6999999999999985e-5	0	34	3.6999999999999985e-5
chr17-046550386-GTTTTTT-TTTTTTT	chr17	46550386	GTTTTTT	TTTTTTT	218020	ExcessHet	0	none	6.999999999999998e-5	0	34	6.999999999999998e-5
chr17-046550387-T-*	chr17	46550387	T	*	283	PASS	0	none	0.05263500000000001	0	42	0.05263500000000001
chr17-046550387-T-C	chr17	46550387	T	C	283	PASS	0	none	2.2000000000000003e-5	0	42	2.2000000000000003e-5
chr17-046550395-TTG-GTG	chr17	46550395	TTG	GTG	22942	VQSRTrancheINDEL97.00to99.00	0	none	0.002259	0	42	0.002259
chr17-046550395-TTG-T	chr17	46550395	TTG	T	22942	VQSRTrancheINDEL97.00to99.00	1.077e-5	nfe	6.999999999999998e-5	0	42	6.999999999999998e-5
chr17-046550395-TTG-TCTG	chr17	46550395	TTG	TCTG	22942	VQSRTrancheINDEL97.00to99.00	0	none	0	0	42	1e-6
chr17-046550395-TTG-TGTG	chr17	46550395	TTG	TGTG	22942	VQSRTrancheINDEL97.00to99.00	0	none	0.004686	0	42	0.004686
chr17-046550400-TG-*	chr17	46550400	TG	*	3514	VQSRTrancheINDEL97.00to99.00	0	none	2.2000000000000003e-5	0	48	2.2000000000000003e-5
chr17-046550400-TG-GG	chr17	46550400	TG	GG	3514	VQSRTrancheINDEL97.00to99.00	0	none	9e-6	0	48	9e-6
chr17-046550400-TG-T	chr17	46550400	TG	T	3514	VQSRTrancheINDEL97.00to99.00	2.8561e-4	sas	0.00132299999999999	0	48	0.00132299999999999
chr17-046550401-GTTTT-*	chr17	46550401	GTTTT	*	276120	ExcessHet	0	none	0.00124999999999999	0	28	0.00124999999999999
chr17-046550401-GTTTT-G	chr17	46550401	GTTTT	G	276120	ExcessHet	0	none	0	0	28	1e-6
chr17-046550401-GTTTT-GATTTT	chr17	46550401	GTTTT	GATTTT	276120	ExcessHet	0	none	9e-6	0	28	9e-6
chr17-046550401-GTTTT-GTGTTTTT	chr17	46550401	GTTTT	GTGTTTTT	276120	ExcessHet	0	none	0	0	28	1e-6
chr17-046550401-GTTTT-GTT	chr17	46550401	GTTTT	GTT	276120	ExcessHet	0	none	0.00181199999999999	0	28	0.00181199999999999
chr17-046550401-GTTTT-GTTT	chr17	46550401	GTTTT	GTTT	276120	ExcessHet	0	none	0.07497700000000002	6	28	0.07497700000000002
chr17-046550401-GTTTT-GTTTTT	chr17	46550401	GTTTT	GTTTTT	276120	ExcessHet	0	none	0.071237	2	28	0.071237
chr17-046550401-GTTTT-GTTTTTT	chr17	46550401	GTTTT	GTTTTTT	276120	ExcessHet	0	none	0.00117699999999999	0	28	0.00117699999999999
chr17-046550401-GTTTT-GTTTTTTT	chr17	46550401	GTTTT	GTTTTTTT	276120	ExcessHet	0	none	0	0	28	1e-6
chr17-046550401-GTTTT-TTTTT	chr17	46550401	GTTTT	TTTTT	276120	ExcessHet	0	none	0.00115299999999999	0	28	0.00115299999999999
chr17-046550402-T-*	chr17	46550402	T	*	131479	VQSRTrancheINDEL99.50to99.90	0	none	0.07492700000000002	6	28	0.07492700000000002
chr17-046550402-T-A	chr17	46550402	T	A	131479	VQSRTrancheINDEL99.50to99.90	0	none	0	0	28	1e-6
chr17-046550402-T-TG	chr17	46550402	T	TG	131479	VQSRTrancheINDEL99.50to99.90	0.11471	eas	0.023102	1	28	0.11471
chr17-046550513-C-T	chr17	46550513	C	T	240498	ExcessHet	0.082909	mid	0.06671400000000002	3	52	0.082909
chr17-046552704-G-GA	chr17	46552704	G	GA	5395.97	VQSRTrancheINDEL97.00to99.00	0.01035	nfe	0.003587	0	0	0.01035
chr17-046552704-G-GAA	chr17	46552704	G	GAA	5395.97	VQSRTrancheINDEL97.00to99.00	0	none	2.500000000000001e-4	0	0	2.500000000000001e-4
chr17-046552704-G-GAAA	chr17	46552704	G	GAAA	5395.97	VQSRTrancheINDEL97.00to99.00	0	none	0	0	0	1e-6
chr17-046553266-C-T	chr17	46553266	C	T	18303211	VQSRTrancheSNP99.90to99.95	0.51732	sas	0.49751799999999946	67	126	0.51732
chr17-046553269-A-C	chr17	46553269	A	C	18341706	VQSRTrancheSNP99.90to99.95	0	none	9e-6	0	124	9e-6
chr17-046553269-A-G	chr17	46553269	A	G	18341706	VQSRTrancheSNP99.90to99.95	0.52313	sas	0.49751799999999946	65	124	0.52313
chr17-046553364-CATAG-*	chr17	46553364	CATAG	*	998.97	VQSRTrancheINDEL99.50to99.90	0	none	3.6999999999999985e-5	0	134	3.6999999999999985e-5
chr17-046553364-CATAG-C	chr17	46553364	CATAG	C	998.97	VQSRTrancheINDEL99.50to99.90	1.214e-5	nfe	0	1	134	1.214e-5
chr17-046553366-TA-*	chr17	46553366	TA	*	3533	VQSRTrancheINDEL99.90to99.95	0	none	0	1	134	1e-6
chr17-046553366-TA-CA	chr17	46553366	TA	CA	3533	VQSRTrancheINDEL99.90to99.95	0	none	0	0	134	1e-6
chr17-046553366-TA-T	chr17	46553366	TA	T	3533	VQSRTrancheINDEL99.90to99.95	5.7704e-4	sas	3.6999999999999985e-5	0	134	5.7704e-4
chr17-046553477-TTCTTC-T	chr17	46553477	TTCTTC	T	2383028.97	ExcessHet	0.046439	mid	0.13092900000000002	26	130	0.13092900000000002
chr17-046553482-CTCTTT-*	chr17	46553482	CTCTTT	*	1613	VQSRTrancheINDEL99.50to99.90	0	none	0.130949	26	128	0.130949
chr17-046553482-CTCTTT-C	chr17	46553482	CTCTTT	C	1613	VQSRTrancheINDEL99.50to99.90	3.463e-5	eas	0	0	128	3.463e-5
chr17-046553482-CTCTTT-TTCTTT	chr17	46553482	CTCTTT	TTCTTT	1613	VQSRTrancheINDEL99.50to99.90	0	none	0	0	128	1e-6
chr17-046553527-A-G	chr17	46553527	A	G	3546961	ExcessHet	0.14941	nfe	0.15227600000000002	29	126	0.15227600000000002
chr17-046553540-G-A	chr17	46553540	G	A	54069	VQSRTrancheSNP99.80to99.90	0.0064764	eas	0.002967	1	132	0.0064764
chr17-046553596-G-*	chr17	46553596	G	*	1804472	ExcessHet	0	none	0	0	120	1e-6
chr17-046553596-G-A	chr17	46553596	G	A	1804472	ExcessHet	0.15942	nfe	0.130866	24	120	0.15942
chr17-046554622-A-G	chr17	46554622	A	G	69125	PASS	0.25478	nfe	0.02828600000000001	0	0	0.25478
chr17-046555174-T-C	chr17	46555174	T	C	25290087	PASS	0.97118	nfe	0.8496440000000002	114	120	0.97118
chr17-046555368-A-G	chr17	46555368	A	G	6588965	ExcessHet	0.1679	nfe	0.15200500000000003	32	132	0.1679
chr17-046555648-G-A	chr17	46555648	G	A	3138508	ExcessHet	0.26871	nfe	0.148839	32	128	0.26871
chr17-046555687-C-A	chr17	46555687	C	A	12157809	PASS	0.83309	sas	0.6381230000000006	88	124	0.83309
chr17-046555687-C-T	chr17	46555687	C	T	12157809	PASS	0.26388	nfe	0.14642800000000003	32	124	0.26388
chr17-046555896-G-T	chr17	46555896	G	T	185	PASS	2.5854e-4	nfe	2.2000000000000003e-5	0	0	2.5854e-4
chr17-046556038-A-G	chr17	46556038	A	G	78935	PASS	0.34758	nfe	0.033024	0	0	0.34758
chr17-046556135-G-A	chr17	46556135	G	A	183616	PASS	0.21873	nfe	0.05926100000000001	0	0	0.21873
chr17-046556164-G-C	chr17	46556164	G	C	1067859	PASS	0.77309	sas	0.31333099999999986	0	0	0.77309
chr17-046557177-T-TG	chr17	46557177	T	TG	271.97	VQSRTrancheINDEL99.50to99.90	0	none	0	1	130	1e-6
chr17-046557277-T-C	chr17	46557277	T	C	1131032	ExcessHet	0.18142	nfe	0.123944	29	116	0.18142
chr17-046557307-T-C	chr17	46557307	T	C	756062	ExcessHet	0.19445	nfe	0.119806	27	108	0.19445
chr17-046557358-ACTTTAC-A	chr17	46557358	ACTTTAC	A	113259.97	VQSRTrancheINDEL99.50to99.90	0.013355	mid	0.007813	2	100	0.013355
chr17-046557361-T-*	chr17	46557361	T	*	584	VQSRTrancheSNP99.90to99.95	0	none	0.007814	2	108	0.007814
chr17-046557361-T-C	chr17	46557361	T	C	584	VQSRTrancheSNP99.90to99.95	0	none	2.2000000000000003e-5	0	108	2.2000000000000003e-5
chr17-046557394-T-G	chr17	46557394	T	G	4218	VQSRTrancheSNP99.70to99.80	4.4235e-4	nfe	3.160000000000005e-4	1	124	4.4235e-4
chr17-046557515-G-A	chr17	46557515	G	A	1468972	ExcessHet	0.17081	nfe	0.137719	29	126	0.17081
chr17-046557552-A-G	chr17	46557552	A	G	248	VQSRTrancheSNP99.90to99.95	0	none	0	1	124	1e-6
chr17-046558836-CTTTTTTTTTTTTTTTTT-*	chr17	46558836	CTTTTTTTTTTTTTTTTT	*	16293	PASS	0	none	0.00103199999999999	0	0	0.00103199999999999
chr17-046558836-CTTTTTTTTTTTTTTTTT-C	chr17	46558836	CTTTTTTTTTTTTTTTTT	C	16293	PASS	0	none	9e-6	0	0	9e-6
chr17-046558836-CTTTTTTTTTTTTTTTTT-CTTTTTTTTTT	chr17	46558836	CTTTTTTTTTTTTTTTTT	CTTTTTTTTTT	16293	PASS	0	none	3.6999999999999985e-5	0	0	3.6999999999999985e-5
chr17-046558836-CTTTTTTTTTTTTTTTTT-CTTTTTTTTTTT	chr17	46558836	CTTTTTTTTTTTTTTTTT	CTTTTTTTTTTT	16293	PASS	0	none	6.999999999999998e-5	0	0	6.999999999999998e-5
chr17-046558836-CTTTTTTTTTTTTTTTTT-CTTTTTTTTTTTT	chr17	46558836	CTTTTTTTTTTTTTTTTT	CTTTTTTTTTTTT	16293	PASS	0	none	3.6999999999999985e-5	0	0	3.6999999999999985e-5
chr17-046558836-CTTTTTTTTTTTTTTTTT-CTTTTTTTTTTTTT	chr17	46558836	CTTTTTTTTTTTTTTTTT	CTTTTTTTTTTTTT	16293	PASS	0	none	0.00190899999999999	0	0	0.00190899999999999
chr17-046558836-CTTTTTTTTTTTTTTTTT-CTTTTTTTTTTTTTT	chr17	46558836	CTTTTTTTTTTTTTTTTT	CTTTTTTTTTTTTTT	16293	PASS	0	none	0.003436	0	0	0.003436
chr17-046558836-CTTTTTTTTTTTTTTTTT-CTTTTTTTTTTTTTTT	chr17	46558836	CTTTTTTTTTTTTTTTTT	CTTTTTTTTTTTTTTT	16293	PASS	0	none	0.001959	0	0	0.001959
chr17-046558836-CTTTTTTTTTTTTTTTTT-CTTTTTTTTTTTTTTTT	chr17	46558836	CTTTTTTTTTTTTTTTTT	CTTTTTTTTTTTTTTTT	16293	PASS	0	none	4.03e-4	0	0	4.03e-4
chr17-046558836-CTTTTTTTTTTTTTTTTT-CTTTTTTTTTTTTTTTTTT	chr17	46558836	CTTTTTTTTTTTTTTTTT	CTTTTTTTTTTTTTTTTTT	16293	PASS	0	none	1.47e-4	0	0	1.47e-4
chr17-046558836-CTTTTTTTTTTTTTTTTT-CTTTTTTTTTTTTTTTTTTT	chr17	46558836	CTTTTTTTTTTTTTTTTT	CTTTTTTTTTTTTTTTTTTT	16293	PASS	0	none	0	0	0	1e-6
chr17-046558836-CTTTTTTTTTTTTTTTTT-CTTTTTTTTTTTTTTTTTTTT	chr17	46558836	CTTTTTTTTTTTTTTTTT	CTTTTTTTTTTTTTTTTTTTT	16293	PASS	0	none	9e-6	0	0	9e-6
chr17-046558836-CTTTTTTTTTTTTTTTTT-CTTTTTTTTTTTTTTTTTTTTTTT	chr17	46558836	CTTTTTTTTTTTTTTTTT	CTTTTTTTTTTTTTTTTTTTTTTT	16293	PASS	0	none	2.2000000000000003e-5	0	0	2.2000000000000003e-5
chr17-046558836-CTTTTTTTTTTTTTTTTT-TTTTTTTTTTTTTTTTTT	chr17	46558836	CTTTTTTTTTTTTTTTTT	TTTTTTTTTTTTTTTTTT	16293	PASS	0	none	5.620000000000005e-4	0	0	5.620000000000005e-4
chr17-046630620-C-T	chr17	46630620	C	T	8481	PASS	8.1277e-4	nfe	9.160000000000004e-4	1	112	9.160000000000004e-4
chr17-046637515-C-A	chr17	46637515	C	A	72959	PASS	0.11649	nfe	0.03098500000000001	0	0	0.11649
chr17-046692763-A-C	chr17	46692763	A	C	42977	PASS	0.08243	afr	0.01427999999999999	0	8	0.08243
chr17-046693988-G-A	chr17	46693988	G	A	11350	VQSRTrancheSNP99.70to99.80	0.035463	afr	0.003312	0	32	0.035463
chr17-046694393-ATAG-A	chr17	46694393	ATAG	A	15870.97	VQSRTrancheINDEL99.50to99.90	8.8316e-4	eas	0.006498	1	130	0.006498
chr17-046694493-G-A	chr17	46694493	G	A	422181	ExcessHet	0.084928	nfe	0.071568	28	130	0.084928
chr17-046694518-C-T	chr17	46694518	C	T	17474	PASS	0.013971	afr	0.002415	1	134	0.013971
chr17-046694563-C-T	chr17	46694563	C	T	58831	PASS	0.016948	mid	0.00815799999999999	5	134	0.016948
chr17-046694740-A-G	chr17	46694740	A	G	68137	VQSRTrancheSNP99.90to99.95	0.02439	mid	0.01086899999999999	5	134	0.02439
chr17-046704858-A-AGT	chr17	46704858	A	AGT	3686171.97	ExcessHet	0.18385	nfe	0.15341300000000002	32	134	0.18385
chr17-046704913-C-G	chr17	46704913	C	G	1619690	ExcessHet	0.18666	nfe	0.152202	32	134	0.18666
chr17-046704913-C-T	chr17	46704913	C	T	1619690	ExcessHet	3.97e-6	nfe	0	0	134	3.97e-6
chr17-046710887-G-*	chr17	46710887	G	*	16364318	PASS	0	none	0	0	134	1e-6
chr17-046710887-G-A	chr17	46710887	G	A	16364318	PASS	0.99702	nfe	0.9749030000000004	134	134	0.99702
chr17-046710944-G-A	chr17	46710944	G	A	5788187	PASS	0.65961	eas	0.2695689999999997	41	134	0.65961
chr17-046713956-T-C	chr17	46713956	T	C	149441	PASS	0.0069134	nfe	0.005622	2	134	0.0069134
chr17-046721850-C-T	chr17	46721850	C	T	46616963	PASS	0.83559	sas	0.6864070000000001	93	134	0.83559
chr17-046728712-AT-A	chr17	46728712	AT	A	21796	PASS	0.002454	afr	0.003169	1	122	0.003169
chr17-046728712-AT-ATT	chr17	46728712	AT	ATT	21796	PASS	0	none	0.01353599999999999	1	122	0.01353599999999999
chr17-046728712-AT-ATTT	chr17	46728712	AT	ATTT	21796	PASS	0	none	2.2000000000000003e-5	0	122	2.2000000000000003e-5
chr17-046728712-AT-ATTTT	chr17	46728712	AT	ATTTT	21796	PASS	0	none	0	0	122	1e-6
chr17-046728712-AT-ATTTTTTT	chr17	46728712	AT	ATTTTTTT	21796	PASS	0	none	0	0	122	1e-6
chr17-046728712-AT-ATTTTTTTTTT	chr17	46728712	AT	ATTTTTTTTTT	21796	PASS	0	none	0	0	122	1e-6
chr17-046728712-AT-ATTTTTTTTTTTT	chr17	46728712	AT	ATTTTTTTTTTTT	21796	PASS	0	none	3.6999999999999985e-5	0	122	3.6999999999999985e-5
chr17-046728712-AT-ATTTTTTTTTTTTTT	chr17	46728712	AT	ATTTTTTTTTTTTTT	21796	PASS	0	none	2.2000000000000003e-5	0	122	2.2000000000000003e-5
chr17-046728712-AT-ATTTTTTTTTTTTTTT	chr17	46728712	AT	ATTTTTTTTTTTTTTT	21796	PASS	0	none	9e-6	0	122	9e-6
chr17-046728712-AT-ATTTTTTTTTTTTTTTTTTTTTTTT	chr17	46728712	AT	ATTTTTTTTTTTTTTTTTTTTTTTT	21796	PASS	0	none	0	0	122	1e-6
chr17-046728712-AT-TT	chr17	46728712	AT	TT	21796	PASS	0	none	1.0799999999999996e-4	0	122	1.0799999999999996e-4
chr17-046728773-CAAA-AAAA	chr17	46728773	CAAA	AAAA	609651	ExcessHet	0	none	9e-6	0	122	9e-6
chr17-046728773-CAAA-C	chr17	46728773	CAAA	C	609651	ExcessHet	1.0891e-4	nfe	1.6699999999999994e-4	0	122	1.6699999999999994e-4
chr17-046728773-CAAA-CA	chr17	46728773	CAAA	CA	609651	ExcessHet	0	none	0.01028999999999999	0	122	0.01028999999999999
chr17-046728773-CAAA-CAA	chr17	46728773	CAAA	CAA	609651	ExcessHet	0	none	0.107225	10	122	0.107225
chr17-046728773-CAAA-CAAAA	chr17	46728773	CAAA	CAAAA	609651	ExcessHet	0	none	0.185406	34	122	0.185406
chr17-046728773-CAAA-CAAAAA	chr17	46728773	CAAA	CAAAAA	609651	ExcessHet	0	none	0.007454	0	122	0.007454
chr17-046728773-CAAA-CAAAAAA	chr17	46728773	CAAA	CAAAAAA	609651	ExcessHet	0	none	1.47e-4	0	122	1.47e-4
chr17-046728773-CAAA-CAAAAAAA	chr17	46728773	CAAA	CAAAAAAA	609651	ExcessHet	0	none	2.2000000000000003e-5	0	122	2.2000000000000003e-5
chr17-046728773-CAAA-CAAAAAAAAAAA	chr17	46728773	CAAA	CAAAAAAAAAAA	609651	ExcessHet	0	none	0	0	122	1e-6
chr17-046751565-G-A	chr17	46751565	G	A	3926012	PASS	0.20998	nfe	0.160387	31	134	0.20998
chr17-046755503-G-A	chr17	46755503	G	A	3268	PASS	4.68e-5	nfe	7.099999999999998e-5	1	134	7.099999999999998e-5
chr17-046755722-ATTTTTTT-*	chr17	46755722	ATTTTTTT	*	2785150	ExcessHet	0	none	0	0	130	1e-6
chr17-046755722-ATTTTTTT-A	chr17	46755722	ATTTTTTT	A	2785150	ExcessHet	1.16e-6	nfe	3.6999999999999985e-5	0	130	3.6999999999999985e-5
chr17-046755722-ATTTTTTT-AT	chr17	46755722	ATTTTTTT	AT	2785150	ExcessHet	0	none	1.0799999999999996e-4	0	130	1.0799999999999996e-4
chr17-046755722-ATTTTTTT-ATT	chr17	46755722	ATTTTTTT	ATT	2785150	ExcessHet	0	none	0.00144799999999999	0	130	0.00144799999999999
chr17-046755722-ATTTTTTT-ATTT	chr17	46755722	ATTTTTTT	ATTT	2785150	ExcessHet	0	none	0.00846899999999998	2	130	0.00846899999999998
chr17-046755722-ATTTTTTT-ATTTT	chr17	46755722	ATTTTTTT	ATTTT	2785150	ExcessHet	0	none	0.04651400000000001	4	130	0.04651400000000001
chr17-046755722-ATTTTTTT-ATTTTT	chr17	46755722	ATTTTTTT	ATTTTT	2785150	ExcessHet	0	none	0.16206600000000002	16	130	0.16206600000000002
chr17-046755722-ATTTTTTT-ATTTTTT	chr17	46755722	ATTTTTTT	ATTTTTT	2785150	ExcessHet	0	none	0.2779339999999995	52	130	0.2779339999999995
chr17-046755722-ATTTTTTT-ATTTTTTTT	chr17	46755722	ATTTTTTT	ATTTTTTTT	2785150	ExcessHet	0	none	0.03537500000000002	0	130	0.03537500000000002
chr17-046755722-ATTTTTTT-ATTTTTTTTT	chr17	46755722	ATTTTTTT	ATTTTTTTTT	2785150	ExcessHet	0	none	0.002917	0	130	0.002917
chr17-046755722-ATTTTTTT-ATTTTTTTTTT	chr17	46755722	ATTTTTTT	ATTTTTTTTTT	2785150	ExcessHet	0	none	2.9400000000000004e-4	0	130	2.9400000000000004e-4
chr17-046755722-ATTTTTTT-ATTTTTTTTTTTTT	chr17	46755722	ATTTTTTT	ATTTTTTTTTTTTT	2785150	ExcessHet	0	none	0	0	130	1e-6
chr17-046755722-ATTTTTTT-ATTTTTTTTTTTTTTT	chr17	46755722	ATTTTTTT	ATTTTTTTTTTTTTTT	2785150	ExcessHet	0	none	0	0	130	1e-6
chr17-046755722-ATTTTTTT-ATTTTTTTTTTTTTTTTTTGGAATTGTTTTTTTTGGTCCCTCTTTTTTTTTTTTTTGTTTTTTTTT	chr17	46755722	ATTTTTTT	ATTTTTTTTTTTTTTTTTTGGAATTGTTTTTTTTGGTCCCTCTTTTTTTTTTTTTTGTTTTTTTTT	2785150	ExcessHet	0	none	0	0	130	1e-6
chr17-046755722-ATTTTTTT-ATTTTTTTTTTTTTTTTTTTTTTTT	chr17	46755722	ATTTTTTT	ATTTTTTTTTTTTTTTTTTTTTTTT	2785150	ExcessHet	0	none	3.6999999999999985e-5	0	130	3.6999999999999985e-5
chr17-046755722-ATTTTTTT-ATTTTTTTTTTTTTTTTTTTTTTTTT	chr17	46755722	ATTTTTTT	ATTTTTTTTTTTTTTTTTTTTTTTTT	2785150	ExcessHet	0	none	0	0	130	1e-6
chr17-046755722-ATTTTTTT-ATTTTTTTTTTTTTTTTTTTTTTTTTTT	chr17	46755722	ATTTTTTT	ATTTTTTTTTTTTTTTTTTTTTTTTTTT	2785150	ExcessHet	0	none	0	0	130	1e-6
chr17-046755722-ATTTTTTT-TTTTTTTT	chr17	46755722	ATTTTTTT	TTTTTTTT	2785150	ExcessHet	0	none	1.47e-4	0	130	1.47e-4
chr17-046755851-C-*	chr17	46755851	C	*	1850951	PASS	0	none	0	0	134	1e-6
chr17-046755851-C-A	chr17	46755851	C	A	1850951	PASS	0.15568	nfe	0.09678600000000002	13	134	0.15568
chr17-046768172-C-T	chr17	46768172	C	T	262490	PASS	0.019903	nfe	0.01018899999999999	3	134	0.019903
chr17-046773579-A-C	chr17	46773579	A	C	108	PASS	8.3e-7	nfe	2.5100000000000014e-4	0	132	2.5100000000000014e-4
chr17-046773602-A-C	chr17	46773602	A	C	1345	PASS	2.739e-5	afr	0.002588	0	112	0.002588
chr17-046773607-A-C	chr17	46773607	A	C	2744	PASS	4.181e-5	nfe	0.003697	0	86	0.003697
chr17-046773609-A-C	chr17	46773609	A	C	1922	PASS	3.603e-5	nfe	0.002611	1	80	0.002611
chr17-046773611-A-C	chr17	46773611	A	C	755	PASS	1.288e-5	eas	0.00112999999999999	0	70	0.00112999999999999
chr17-046773616-T-C	chr17	46773616	T	C	2666	VQSRTrancheINDEL99.95to100.00	0	none	0	0	70	1e-6
chr17-046773616-T-TGGG	chr17	46773616	T	TGGG	2666	VQSRTrancheINDEL99.95to100.00	0	none	1.0799999999999996e-4	0	70	1.0799999999999996e-4
chr17-046773616-T-TGGGG	chr17	46773616	T	TGGGG	2666	VQSRTrancheINDEL99.95to100.00	0	none	2.2000000000000003e-5	0	70	2.2000000000000003e-5
chr17-046773616-T-TGGGGG	chr17	46773616	T	TGGGGG	2666	VQSRTrancheINDEL99.95to100.00	0	none	2.2000000000000003e-5	0	70	2.2000000000000003e-5
chr17-046773616-T-TGGGGGCGGGGGGGGGGGGGGGG	chr17	46773616	T	TGGGGGCGGGGGGGGGGGGGGGG	2666	VQSRTrancheINDEL99.95to100.00	0	none	0	0	70	1e-6
chr17-046773616-T-TGGGGGG	chr17	46773616	T	TGGGGGG	2666	VQSRTrancheINDEL99.95to100.00	0	none	0	0	70	1e-6
chr17-046773616-T-TGGGGGGG	chr17	46773616	T	TGGGGGGG	2666	VQSRTrancheINDEL99.95to100.00	0	none	9e-6	0	70	9e-6
chr17-046773616-T-TGGGGGGGGG	chr17	46773616	T	TGGGGGGGGG	2666	VQSRTrancheINDEL99.95to100.00	0	none	2.2000000000000003e-5	0	70	2.2000000000000003e-5
chr17-046773616-T-TGGGGGGGGGG	chr17	46773616	T	TGGGGGGGGGG	2666	VQSRTrancheINDEL99.95to100.00	0	none	0	0	70	1e-6
chr17-046773616-T-TGGGGGGGGGGG	chr17	46773616	T	TGGGGGGGGGGG	2666	VQSRTrancheINDEL99.95to100.00	0	none	0	0	70	1e-6
chr17-046773616-T-TGGGGGGGGGGGGG	chr17	46773616	T	TGGGGGGGGGGGGG	2666	VQSRTrancheINDEL99.95to100.00	0	none	0	0	70	1e-6
chr17-046773616-T-TGGGGGGGGGGGGGG	chr17	46773616	T	TGGGGGGGGGGGGGG	2666	VQSRTrancheINDEL99.95to100.00	0	none	0	0	70	1e-6
chr17-046773616-T-TGGGGGGGGGGGGGGGG	chr17	46773616	T	TGGGGGGGGGGGGGGGG	2666	VQSRTrancheINDEL99.95to100.00	0	none	0	0	70	1e-6
chr17-046773616-T-TGGGGGGGGGGGGGGGGGG	chr17	46773616	T	TGGGGGGGGGGGGGGGGGG	2666	VQSRTrancheINDEL99.95to100.00	0	none	2.2000000000000003e-5	0	70	2.2000000000000003e-5
chr17-046773616-T-TGGGGGGGGGGGGGGGGGGGGGGGGG	chr17	46773616	T	TGGGGGGGGGGGGGGGGGGGGGGGGG	2666	VQSRTrancheINDEL99.95to100.00	5.4e-7	nfe	0	0	70	1e-6
chr17-046773616-T-TGGGGGGGGGGGGGGGGGGGGGGGGGG	chr17	46773616	T	TGGGGGGGGGGGGGGGGGGGGGGGGGG	2666	VQSRTrancheINDEL99.95to100.00	0	none	9e-6	0	70	9e-6
chr17-046773616-T-TGGGGGGGGGGGGGGGGGGGGGGGGGGGCGGG	chr17	46773616	T	TGGGGGGGGGGGGGGGGGGGGGGGGGGGCGGG	2666	VQSRTrancheINDEL99.95to100.00	0	none	0	0	70	1e-6
chr17-046773616-T-TGGGGGGGGGGGGGGGGGGGGGGGGGGGGG	chr17	46773616	T	TGGGGGGGGGGGGGGGGGGGGGGGGGGGGG	2666	VQSRTrancheINDEL99.95to100.00	0	none	0	0	70	1e-6
chr17-046773616-T-TGGGGGGGGGGGGGGGGGGGGGGGGGGGGGGGCGGGGGGGGGGGGGGGGGGGGGGGGGGGGGGG	chr17	46773616	T	TGGGGGGGGGGGGGGGGGGGGGGGGGGGGGGGCGGGGGGGGGGGGGGGGGGGGGGGGGGGGGGG	2666	VQSRTrancheINDEL99.95to100.00	0	none	0	0	70	1e-6
chr17-046773616-T-TGGGGGGGGGGGGGGGGGGGGGGGGGGGGGGGGCGGGGGGGGGGGGGGGGGG	chr17	46773616	T	TGGGGGGGGGGGGGGGGGGGGGGGGGGGGGGGGCGGGGGGGGGGGGGGGGGG	2666	VQSRTrancheINDEL99.95to100.00	0	none	0	0	70	1e-6
chr17-046773616-T-TGGGGGGGGGGGGGGGGGGGGGGGGGGGGGGGGGG	chr17	46773616	T	TGGGGGGGGGGGGGGGGGGGGGGGGGGGGGGGGGG	2666	VQSRTrancheINDEL99.95to100.00	0	none	0	0	70	1e-6
chr17-046773616-T-TGGGGGGGGGGGGGGGGGGGGGGGGGGGGGGGGGGG	chr17	46773616	T	TGGGGGGGGGGGGGGGGGGGGGGGGGGGGGGGGGGG	2666	VQSRTrancheINDEL99.95to100.00	1.29e-6	nfe	0	0	70	1.29e-6
chr17-046773616-T-TGGGGGGGGGGGGGGGGGGGGGGGGGGGGGGGGGGGGGGGGG	chr17	46773616	T	TGGGGGGGGGGGGGGGGGGGGGGGGGGGGGGGGGGGGGGGGG	2666	VQSRTrancheINDEL99.95to100.00	0	none	0	1	70	1e-6
chr17-046773616-T-TGGGGGGGGGGGGGGGGGGGGGGGGGGGGGGGGGGGGGGGGGGGG	chr17	46773616	T	TGGGGGGGGGGGGGGGGGGGGGGGGGGGGGGGGGGGGGGGGGGGG	2666	VQSRTrancheINDEL99.95to100.00	0	none	0	0	70	1e-6
chr17-046773616-T-TGGGGGGGGGGGGGGGGGGGGGGGGGGGGGGGGGGGGGGGGGGGGGG	chr17	46773616	T	TGGGGGGGGGGGGGGGGGGGGGGGGGGGGGGGGGGGGGGGGGGGGGG	2666	VQSRTrancheINDEL99.95to100.00	0	none	0	0	70	1e-6
chr17-046773616-T-TGGGGGGGGGGGGGGGGGGGGGGGGGGGGGGGGGGGGGGGGGGGGGGG	chr17	46773616	T	TGGGGGGGGGGGGGGGGGGGGGGGGGGGGGGGGGGGGGGGGGGGGGGG	2666	VQSRTrancheINDEL99.95to100.00	0	none	0	0	70	1e-6
chr17-046773616-T-TGGTGGCGGGGGGGGGGGGGGGGGGGGGGGG	chr17	46773616	T	TGGTGGCGGGGGGGGGGGGGGGGGGGGGGGG	2666	VQSRTrancheINDEL99.95to100.00	0	none	0	0	70	1e-6
chr17-046773616-T-TGGTGGGG	chr17	46773616	T	TGGTGGGG	2666	VQSRTrancheINDEL99.95to100.00	0	none	9e-6	0	70	9e-6
chr17-046773616-T-TGGTGGGGGGGG	chr17	46773616	T	TGGTGGGGGGGG	2666	VQSRTrancheINDEL99.95to100.00	0	none	0	0	70	1e-6
chr17-046773616-T-TGGTGGGGGGGGGGGGG	chr17	46773616	T	TGGTGGGGGGGGGGGGG	2666	VQSRTrancheINDEL99.95to100.00	0	none	0	0	70	1e-6
chr17-046773616-T-TGGTGGGGGGGGGGGGGGGG	chr17	46773616	T	TGGTGGGGGGGGGGGGGGGG	2666	VQSRTrancheINDEL99.95to100.00	0	none	0	0	70	1e-6
chr17-046773616-T-TGGTGGGGGGGGGGGGGGGGGGGGGG	chr17	46773616	T	TGGTGGGGGGGGGGGGGGGGGGGGGG	2666	VQSRTrancheINDEL99.95to100.00	0	none	0	0	70	1e-6
chr17-046773616-T-TGGTGGGGGGGGGGGGGGGGGGGGGGG	chr17	46773616	T	TGGTGGGGGGGGGGGGGGGGGGGGGGG	2666	VQSRTrancheINDEL99.95to100.00	0	none	0	0	70	1e-6
chr17-046773616-T-TGTG	chr17	46773616	T	TGTG	2666	VQSRTrancheINDEL99.95to100.00	0	none	0	0	70	1e-6
chr17-046773618-A-*	chr17	46773618	A	*	4901	PASS	0	none	9e-6	0	14	9e-6
chr17-046773618-A-C	chr17	46773618	A	C	4901	PASS	1.468e-5	nfe	7.010000000000006e-4	0	14	7.010000000000006e-4
chr17-046773618-A-G	chr17	46773618	A	G	4901	PASS	3.8735e-4	nfe	0.003791	0	14	0.003791
chr17-046773618-A-T	chr17	46773618	A	T	4901	PASS	3.9205e-4	nfe	0.002958	0	14	0.002958
chr17-046773620-C-*	chr17	46773620	C	*	4896	PASS	0	none	9e-6	0	10	9e-6
chr17-046773620-C-A	chr17	46773620	C	A	4896	PASS	2.25e-6	nfe	9e-6	0	10	9e-6
chr17-046773620-C-G	chr17	46773620	C	G	4896	PASS	0.0011087	nfe	0.007794	0	10	0.007794
chr17-046773620-C-T	chr17	46773620	C	T	4896	PASS	0	none	0	0	10	1e-6
chr17-046773623-TCCCCCCACCCA-*	chr17	46773623	TCCCCCCACCCA	*	20863	VQSRTrancheINDEL99.50to99.90	0	none	2.2000000000000003e-5	0	10	2.2000000000000003e-5
chr17-046773623-TCCCCCCACCCA-ACCCCCCACCCA	chr17	46773623	TCCCCCCACCCA	ACCCCCCACCCA	20863	VQSRTrancheINDEL99.50to99.90	0	none	2.2000000000000003e-5	0	10	2.2000000000000003e-5
chr17-046773623-TCCCCCCACCCA-CCCCCCCACCCA	chr17	46773623	TCCCCCCACCCA	CCCCCCCACCCA	20863	VQSRTrancheINDEL99.50to99.90	0	none	0.003411	0	10	0.003411
chr17-046773623-TCCCCCCACCCA-GCCCCCCACCCA	chr17	46773623	TCCCCCCACCCA	GCCCCCCACCCA	20863	VQSRTrancheINDEL99.50to99.90	0	none	4.260000000000005e-4	0	10	4.260000000000005e-4
chr17-046773623-TCCCCCCACCCA-T	chr17	46773623	TCCCCCCACCCA	T	20863	VQSRTrancheINDEL99.50to99.90	0.0028894	nfe	3.590000000000004e-4	0	10	0.0028894
chr17-046773623-TCCCCCCACCCA-TACCCCCCACCCA	chr17	46773623	TCCCCCCACCCA	TACCCCCCACCCA	20863	VQSRTrancheINDEL99.50to99.90	0	none	2.08e-4	0	10	2.08e-4
chr17-046773623-TCCCCCCACCCA-TCCCACCCA	chr17	46773623	TCCCCCCACCCA	TCCCACCCA	20863	VQSRTrancheINDEL99.50to99.90	0	none	0	0	10	1e-6
chr17-046773623-TCCCCCCACCCA-TCCCCACCCA	chr17	46773623	TCCCCCCACCCA	TCCCCACCCA	20863	VQSRTrancheINDEL99.50to99.90	0	none	0	0	10	1e-6
chr17-046773623-TCCCCCCACCCA-TCCCCCACCCA	chr17	46773623	TCCCCCCACCCA	TCCCCCACCCA	20863	VQSRTrancheINDEL99.50to99.90	0	none	9e-6	0	10	9e-6
chr17-046773623-TCCCCCCACCCA-TCCCCCCCACCCA	chr17	46773623	TCCCCCCACCCA	TCCCCCCCACCCA	20863	VQSRTrancheINDEL99.50to99.90	0	none	0.00185999999999999	0	10	0.00185999999999999
chr17-046773623-TCCCCCCACCCA-TCCCCCCCCCCCACCCA	chr17	46773623	TCCCCCCACCCA	TCCCCCCCCCCCACCCA	20863	VQSRTrancheINDEL99.50to99.90	0	none	8.9e-5	0	10	8.9e-5
chr17-046773623-TCCCCCCACCCA-TGCCCCCCACCCA	chr17	46773623	TCCCCCCACCCA	TGCCCCCCACCCA	20863	VQSRTrancheINDEL99.50to99.90	0	none	0.003487	0	10	0.003487
chr17-046773623-TCCCCCCACCCA-TGCCCCCCCACCCA	chr17	46773623	TCCCCCCACCCA	TGCCCCCCCACCCA	20863	VQSRTrancheINDEL99.50to99.90	0	none	0.0020830000000000002	0	10	0.0020830000000000002
chr17-046773623-TCCCCCCACCCA-TGCCCCCCCCACCCA	chr17	46773623	TCCCCCCACCCA	TGCCCCCCCCACCCA	20863	VQSRTrancheINDEL99.50to99.90	0	none	2.2000000000000003e-5	0	10	2.2000000000000003e-5
chr17-046773623-TCCCCCCACCCA-TGCCCCCCCCCACCCA	chr17	46773623	TCCCCCCACCCA	TGCCCCCCCCCACCCA	20863	VQSRTrancheINDEL99.50to99.90	0	none	0	0	10	1e-6
chr17-046773623-TCCCCCCACCCA-TGCCCCCCCCCCACCCA	chr17	46773623	TCCCCCCACCCA	TGCCCCCCCCCCACCCA	20863	VQSRTrancheINDEL99.50to99.90	0	none	2.08e-4	0	10	2.08e-4
chr17-046773623-TCCCCCCACCCA-TGCCCCCCCCCCCACCCA	chr17	46773623	TCCCCCCACCCA	TGCCCCCCCCCCCACCCA	20863	VQSRTrancheINDEL99.50to99.90	0	none	3.6999999999999985e-5	0	10	3.6999999999999985e-5
chr17-046773623-TCCCCCCACCCA-TGCCCCCCCCCCCCACCCA	chr17	46773623	TCCCCCCACCCA	TGCCCCCCCCCCCCACCCA	20863	VQSRTrancheINDEL99.50to99.90	0	none	1.27e-4	0	10	1.27e-4
chr17-046773623-TCCCCCCACCCA-TGCCCCCCCCCCCCCACCCA	chr17	46773623	TCCCCCCACCCA	TGCCCCCCCCCCCCCACCCA	20863	VQSRTrancheINDEL99.50to99.90	0	none	5.2999999999999994e-5	0	10	5.2999999999999994e-5
chr17-046773623-TCCCCCCACCCA-TGCCCCCCCCCCCCCCACCCA	chr17	46773623	TCCCCCCACCCA	TGCCCCCCCCCCCCCCACCCA	20863	VQSRTrancheINDEL99.50to99.90	0	none	0	0	10	1e-6
chr17-046773623-TCCCCCCACCCA-TGCCCCCCCCCCCCCCCACCCA	chr17	46773623	TCCCCCCACCCA	TGCCCCCCCCCCCCCCCACCCA	20863	VQSRTrancheINDEL99.50to99.90	0	none	0	0	10	1e-6
chr17-046773623-TCCCCCCACCCA-TGGCCCCCCACCCA	chr17	46773623	TCCCCCCACCCA	TGGCCCCCCACCCA	20863	VQSRTrancheINDEL99.50to99.90	0	none	3.6999999999999985e-5	0	10	3.6999999999999985e-5
chr17-046773623-TCCCCCCACCCA-TGGCCCCCCCACCCA	chr17	46773623	TCCCCCCACCCA	TGGCCCCCCCACCCA	20863	VQSRTrancheINDEL99.50to99.90	0	none	0	0	10	1e-6
chr17-046773623-TCCCCCCACCCA-TGGGCCCCCCACCCA	chr17	46773623	TCCCCCCACCCA	TGGGCCCCCCACCCA	20863	VQSRTrancheINDEL99.50to99.90	0	none	9e-6	0	10	9e-6
chr17-046773623-TCCCCCCACCCA-TTCCCCCCCACCCA	chr17	46773623	TCCCCCCACCCA	TTCCCCCCCACCCA	20863	VQSRTrancheINDEL99.50to99.90	0	none	6.310000000000003e-4	0	10	6.310000000000003e-4
chr17-046773623-TCCCCCCACCCA-TTCCCCCCCCCACCCA	chr17	46773623	TCCCCCCACCCA	TTCCCCCCCCCACCCA	20863	VQSRTrancheINDEL99.50to99.90	0	none	9e-6	0	10	9e-6
chr17-046773623-TCCCCCCACCCA-TTCCCCCCCCCCACCCA	chr17	46773623	TCCCCCCACCCA	TTCCCCCCCCCCACCCA	20863	VQSRTrancheINDEL99.50to99.90	0	none	2.2000000000000003e-5	0	10	2.2000000000000003e-5
chr17-046773623-TCCCCCCACCCA-TTCCCCCCCCCCCACCCA	chr17	46773623	TCCCCCCACCCA	TTCCCCCCCCCCCACCCA	20863	VQSRTrancheINDEL99.50to99.90	0	none	0	0	10	1e-6
chr17-046773624-C-*	chr17	46773624	C	*	5220	VQSRTrancheINDEL99.50to99.90	0	none	4.940000000000003e-4	0	10	4.940000000000003e-4
chr17-046773624-C-A	chr17	46773624	C	A	5220	VQSRTrancheINDEL99.50to99.90	2.58e-6	nfe	6.999999999999998e-5	0	10	6.999999999999998e-5
chr17-046773624-C-CA	chr17	46773624	C	CA	5220	VQSRTrancheINDEL99.50to99.90	1.617e-5	sas	9e-6	0	10	1.617e-5
chr17-046773624-C-CT	chr17	46773624	C	CT	5220	VQSRTrancheINDEL99.50to99.90	0	none	2.2000000000000003e-5	0	10	2.2000000000000003e-5
chr17-046773624-C-G	chr17	46773624	C	G	5220	VQSRTrancheINDEL99.50to99.90	8.8161e-4	nfe	0.004937	0	10	0.004937
chr17-046773624-C-T	chr17	46773624	C	T	5220	VQSRTrancheINDEL99.50to99.90	5.1068e-4	nfe	0.002983	0	10	0.002983
chr17-046773630-ACCCAG-*	chr17	46773630	ACCCAG	*	92851	VQSRTrancheINDEL99.50to99.90	0	none	0.003489	0	26	0.003489
chr17-046773630-ACCCAG-A	chr17	46773630	ACCCAG	A	92851	VQSRTrancheINDEL99.50to99.90	2.7243e-4	sas	7.020000000000006e-4	0	26	7.020000000000006e-4
chr17-046773630-ACCCAG-AACCCCAG	chr17	46773630	ACCCAG	AACCCCAG	92851	VQSRTrancheINDEL99.50to99.90	0	none	9e-6	0	26	9e-6
chr17-046773630-ACCCAG-ACCCCAG	chr17	46773630	ACCCAG	ACCCCAG	92851	VQSRTrancheINDEL99.50to99.90	0	none	0.00156599999999999	0	26	0.00156599999999999
chr17-046773630-ACCCAG-ACCCCCAG	chr17	46773630	ACCCAG	ACCCCCAG	92851	VQSRTrancheINDEL99.50to99.90	0	none	6.999999999999998e-5	0	26	6.999999999999998e-5
chr17-046773630-ACCCAG-AGCCCAG	chr17	46773630	ACCCAG	AGCCCAG	92851	VQSRTrancheINDEL99.50to99.90	0	none	0	0	26	1e-6
chr17-046773630-ACCCAG-CCCCAG	chr17	46773630	ACCCAG	CCCCAG	92851	VQSRTrancheINDEL99.50to99.90	0	none	0.02809400000000001	0	26	0.02809400000000001
chr17-046773630-ACCCAG-TCCCAG	chr17	46773630	ACCCAG	TCCCAG	92851	VQSRTrancheINDEL99.50to99.90	0	none	9e-6	0	26	9e-6
chr17-046773640-TCC-*	chr17	46773640	TCC	*	745691	ExcessHet	0	none	0.002985	0	44	0.002985
chr17-046773640-TCC-ACC	chr17	46773640	TCC	ACC	745691	ExcessHet	0	none	6.790000000000002e-4	0	44	6.790000000000002e-4
chr17-046773640-TCC-CCC	chr17	46773640	TCC	CCC	745691	ExcessHet	0	none	0.14275400000000002	0	44	0.14275400000000002
chr17-046773640-TCC-GCC	chr17	46773640	TCC	GCC	745691	ExcessHet	0	none	3.6999999999999985e-5	0	44	3.6999999999999985e-5
chr17-046773640-TCC-T	chr17	46773640	TCC	T	745691	ExcessHet	0	none	9e-6	0	44	9e-6
chr17-046773640-TCC-TC	chr17	46773640	TCC	TC	745691	ExcessHet	0	none	0.03131400000000001	8	44	0.03131400000000001
chr17-046773640-TCC-TCCC	chr17	46773640	TCC	TCCC	745691	ExcessHet	0	none	0.002784	2	44	0.002784
chr17-046773641-C-*	chr17	46773641	C	*	38	PASS	0	none	0.03135000000000001	8	22	0.03135000000000001
chr17-046773641-C-A	chr17	46773641	C	A	38	PASS	0	none	0	0	22	1e-6
chr17-046773641-C-G	chr17	46773641	C	G	38	PASS	0	none	9e-6	0	22	9e-6
chr17-046773641-C-T	chr17	46773641	C	T	38	PASS	4.58e-6	nfe	0	0	22	4.58e-6
chr17-046830801-C-G	chr17	46830801	C	G	300	PASS	5.05e-6	nfe	0	1	134	5.05e-6
chr17-046830801-C-T	chr17	46830801	C	T	300	PASS	0	none	9e-6	0	134	9e-6
chr17-046830897-C-T	chr17	46830897	C	T	3787297	PASS	0.98819	eas	0.2547779999999996	87	134	0.98819
chr17-046830934-A-G	chr17	46830934	A	G	995506	PASS	0.3473	eas	0.08079500000000002	33	134	0.3473
chr17-046851690-CCCGCCG-*	chr17	46851690	CCCGCCG	*	11713	VQSRTrancheINDEL95.00to96.00	0	none	1.0799999999999996e-4	0	102	1.0799999999999996e-4
chr17-046851690-CCCGCCG-C	chr17	46851690	CCCGCCG	C	11713	VQSRTrancheINDEL95.00to96.00	0	none	0	0	102	1e-6
chr17-046851690-CCCGCCG-CCCG	chr17	46851690	CCCGCCG	CCCG	11713	VQSRTrancheINDEL95.00to96.00	0	none	0.004233	1	102	0.004233
chr17-046851690-CCCGCCG-CCCGCCGCCG	chr17	46851690	CCCGCCG	CCCGCCGCCG	11713	VQSRTrancheINDEL95.00to96.00	0	none	0	0	102	1e-6
chr17-046851690-CCCGCCG-TCCGCCG	chr17	46851690	CCCGCCG	TCCGCCG	11713	VQSRTrancheINDEL95.00to96.00	0	none	5.2999999999999994e-5	0	102	5.2999999999999994e-5
chr17-046851692-C-*	chr17	46851692	C	*	45	PASS	0	none	0.004463	1	98	0.004463
chr17-046851692-C-T	chr17	46851692	C	T	45	PASS	0	none	2.2000000000000003e-5	0	98	2.2000000000000003e-5
chr17-046851693-G-*	chr17	46851693	G	*	292	PASS	0	none	0.004437	1	98	0.004437
chr17-046851693-G-A	chr17	46851693	G	A	292	PASS	3.5e-7	nfe	1.47e-4	0	98	1.47e-4
chr17-046851693-G-T	chr17	46851693	G	T	292	PASS	0	none	0	0	98	1e-6
chr17-046872397-C-A	chr17	46872397	C	A	1573130	PASS	0.097429	afr	0.034661	6	134	0.097429
chr17-046872397-C-G	chr17	46872397	C	G	1573130	PASS	0.28289	eas	0.08484500000000002	8	134	0.28289
chr17-046872756-T-*	chr17	46872756	T	*	15695433	PASS	0	none	0	0	126	1e-6
chr17-046872756-T-A	chr17	46872756	T	A	15695433	PASS	0	none	0	0	126	1e-6
chr17-046872756-T-C	chr17	46872756	T	C	15695433	PASS	0.90257	afr	0.7340960000000006	101	126	0.90257
chr17-046872775-T-G	chr17	46872775	T	G	6553	VQSRTrancheINDEL99.50to99.90	0.0017513	sas	0.006986	0	112	0.006986
chr17-046872775-T-TGGG	chr17	46872775	T	TGGG	6553	VQSRTrancheINDEL99.50to99.90	0	none	9e-6	0	112	9e-6
chr17-046872780-A-G	chr17	46872780	A	G	7559	PASS	4.23e-6	sas	1.47e-4	0	112	1.47e-4
chr17-046872780-A-T	chr17	46872780	A	T	7559	PASS	7.3507e-4	afr	0.002966	1	112	0.002966
chr17-046872783-A-*	chr17	46872783	A	*	14633	VQSRTrancheINDEL99.95to100.00	0	none	2.2000000000000003e-5	0	106	2.2000000000000003e-5
chr17-046872783-A-AGGG	chr17	46872783	A	AGGG	14633	VQSRTrancheINDEL99.95to100.00	0	none	0	0	106	1e-6
chr17-046872783-A-G	chr17	46872783	A	G	14633	VQSRTrancheINDEL99.95to100.00	1.8241e-4	sas	9.160000000000004e-4	0	106	9.160000000000004e-4
chr17-046872783-A-T	chr17	46872783	A	T	14633	VQSRTrancheINDEL99.95to100.00	0.0025431	afr	0.004873	4	106	0.004873
chr17-046872789-A-*	chr17	46872789	A	*	30932	VQSRTrancheINDEL99.95to100.00	0	none	2.2000000000000003e-5	0	102	2.2000000000000003e-5
chr17-046872789-A-AGGGGACGGGGAGGGCTG	chr17	46872789	A	AGGGGACGGGGAGGGCTG	30932	VQSRTrancheINDEL99.95to100.00	1.466e-5	afr	0	0	102	1.466e-5
chr17-046872789-A-G	chr17	46872789	A	G	30932	VQSRTrancheINDEL99.95to100.00	1.0776e-4	nfe	7.970000000000003e-4	0	102	7.970000000000003e-4
chr17-046872789-A-T	chr17	46872789	A	T	30932	VQSRTrancheINDEL99.95to100.00	0.0094546	eas	0.00890399999999999	5	102	0.0094546
chr17-046872795-C-*	chr17	46872795	C	*	51720	VQSRTrancheINDEL99.90to99.95	0	none	2.2000000000000003e-5	0	96	2.2000000000000003e-5
chr17-046872795-C-CGGGGTGGGCTG	chr17	46872795	C	CGGGGTGGGCTG	51720	VQSRTrancheINDEL99.90to99.95	0	none	0	0	96	1e-6
chr17-046872795-C-G	chr17	46872795	C	G	51720	VQSRTrancheINDEL99.90to99.95	0.062568	nfe	0.017811	13	96	0.062568
chr17-046872795-C-T	chr17	46872795	C	T	51720	VQSRTrancheINDEL99.90to99.95	1.3946e-4	nfe	5.2999999999999994e-5	0	96	1.3946e-4
chr17-046872800-A-*	chr17	46872800	A	*	10819	VQSRTrancheINDEL99.95to100.00	0	none	0	0	92	1e-6
chr17-046872800-A-AGGGCTGGGGGAGGGGGT	chr17	46872800	A	AGGGCTGGGGGAGGGGGT	10819	VQSRTrancheINDEL99.95to100.00	0	none	0	0	92	1e-6
chr17-046872800-A-AGGGCTGGGGTAGGGGGT	chr17	46872800	A	AGGGCTGGGGTAGGGGGT	10819	VQSRTrancheINDEL99.95to100.00	0	none	0	0	92	1e-6
chr17-046872800-A-AGGGGTT	chr17	46872800	A	AGGGGTT	10819	VQSRTrancheINDEL99.95to100.00	0	none	0	0	92	1e-6
chr17-046872800-A-G	chr17	46872800	A	G	10819	VQSRTrancheINDEL99.95to100.00	1.5187e-4	sas	7.730000000000004e-4	0	92	7.730000000000004e-4
chr17-046872800-A-T	chr17	46872800	A	T	10819	VQSRTrancheINDEL99.95to100.00	0.014067	nfe	0.005333	7	92	0.014067
chr17-046872859-T-C	chr17	46872859	T	C	1395494	PASS	0.30682	eas	0.111747	13	134	0.30682
chr17-046872859-T-G	chr17	46872859	T	G	1395494	PASS	0	none	0	0	134	1e-6
chr17-046872871-G-A	chr17	46872871	G	A	4728143	PASS	0.42386	eas	0.28085299999999963	39	134	0.42386
chr17-046872887-G-A	chr17	46872887	G	A	4857814	PASS	0.50811	eas	0.29762099999999975	40	134	0.50811
chr17-046872887-G-C	chr17	46872887	G	C	4857814	PASS	3.3838e-4	afr	9e-6	0	134	3.3838e-4
chr17-046872887-G-T	chr17	46872887	G	T	4857814	PASS	0	none	0	0	134	1e-6
chr17-046874981-C-T	chr17	46874981	C	T	245313	PASS	0.0089456	nfe	0.006758	2	134	0.0089456
chr17-046875165-G-T	chr17	46875165	G	T	1782110	PASS	0.048006	afr	0.03386300000000002	3	134	0.048006
chr17-046876490-G-C	chr17	46876490	G	C	2846603	PASS	0.27923	afr	0.04297100000000001	1	134	0.27923
chr17-046876977-G-C	chr17	46876977	G	C	21176	PASS	0.0058218	nfe	0.002389	1	134	0.0058218
chr17-046885309-ATT-A	chr17	46885309	ATT	A	673447	VQSRTrancheINDEL95.00to96.00	1.1553e-4	nfe	4.940000000000003e-4	0	0	4.940000000000003e-4
chr17-046885309-ATT-AT	chr17	46885309	ATT	AT	673447	VQSRTrancheINDEL95.00to96.00	0	none	0.033289	0	0	0.033289
chr17-046885309-ATT-ATTT	chr17	46885309	ATT	ATTT	673447	VQSRTrancheINDEL95.00to96.00	0	none	0.165332	0	0	0.165332
chr17-046885309-ATT-ATTTT	chr17	46885309	ATT	ATTTT	673447	VQSRTrancheINDEL95.00to96.00	0	none	0.006836	0	0	0.006836
chr17-046885309-ATT-ATTTTT	chr17	46885309	ATT	ATTTTT	673447	VQSRTrancheINDEL95.00to96.00	0	none	5.2999999999999994e-5	0	0	5.2999999999999994e-5
chr17-046885309-ATT-CTT	chr17	46885309	ATT	CTT	673447	VQSRTrancheINDEL95.00to96.00	0	none	9e-6	0	0	9e-6
chr17-046885309-ATT-GTT	chr17	46885309	ATT	GTT	673447	VQSRTrancheINDEL95.00to96.00	0	none	0	0	0	1e-6
chr17-046885309-ATT-TTT	chr17	46885309	ATT	TTT	673447	VQSRTrancheINDEL95.00to96.00	0	none	3.590000000000004e-4	0	0	3.590000000000004e-4
chr17-046923163-G-C	chr17	46923163	G	C	12380606	PASS	0.46322	eas	0.3753749999999996	50	134	0.46322
chr17-046923181-G-C	chr17	46923181	G	C	40189916	PASS	0.99795	nfe	0.9728440000000004	134	134	0.99795
chr17-046923199-C-A	chr17	46923199	C	A	537134	PASS	0.024418	sas	0.017751	1	134	0.024418
chr17-046923199-C-T	chr17	46923199	C	T	537134	PASS	2.227e-5	eas	2.2000000000000003e-5	0	134	2.227e-5
chr17-046923370-C-A	chr17	46923370	C	A	540038	PASS	0	none	0	0	134	1e-6
chr17-046923370-C-T	chr17	46923370	C	T	540038	PASS	0.060689	amr	0.031789	4	134	0.060689
chr17-046923631-G-A	chr17	46923631	G	A	4034643	PASS	0.61162	nfe	0.4807739999999994	84	134	0.61162
chr17-046923763-C-T	chr17	46923763	C	T	165942	PASS	0.075678	afr	0.01178399999999999	1	134	0.075678
chr17-046923841-A-G	chr17	46923841	A	G	184706	PASS	0.074391	afr	0.01011099999999999	1	134	0.074391
chr17-046923841-A-T	chr17	46923841	A	T	184706	PASS	1.545e-5	eas	0	0	134	1.545e-5
chr17-046923932-C-A	chr17	46923932	C	A	488916	PASS	0.10855	nfe	0.030248	22	134	0.10855
chr17-046923975-G-A	chr17	46923975	G	A	6487	PASS	0.0028272	nfe	2.9400000000000004e-4	1	132	0.0028272
chr17-046924175-G-A	chr17	46924175	G	A	1135713	PASS	0.61372	nfe	0.198167	60	90	0.61372
chr17-046929377-A-G	chr17	46929377	A	G	356	PASS	0	none	0	1	134	1e-6
chr17-046929836-T-A	chr17	46929836	T	A	6576	PASS	5.5187e-4	mid	5.41e-4	0	114	5.5187e-4
chr17-046929841-C-G	chr17	46929841	C	G	832804	PASS	0.12806	amr	0.07271100000000001	7	112	0.12806
chr17-046929847-A-G	chr17	46929847	A	G	6623098	PASS	0.68318	amr	0.6036870000000006	73	110	0.68318
chr17-046930037-G-GC	chr17	46930037	G	GC	349499	PASS	0	none	0	0	0	1e-6
chr17-046930037-G-GT	chr17	46930037	G	GT	349499	PASS	0.62095	amr	0.170082	0	0	0.62095
chr17-046930037-G-GTT	chr17	46930037	G	GTT	349499	PASS	0.0012761	nfe	8.890000000000005e-4	0	0	0.0012761
chr17-046930037-G-T	chr17	46930037	G	T	349499	PASS	0.0028201	sas	0.00146699999999999	0	0	0.0028201
chr17-046930047-ATTTT-*	chr17	46930047	ATTTT	*	214735	PASS	0	none	3.6999999999999985e-5	0	0	3.6999999999999985e-5
chr17-046930047-ATTTT-A	chr17	46930047	ATTTT	A	214735	PASS	0	none	5.2999999999999994e-5	0	0	5.2999999999999994e-5
chr17-046930047-ATTTT-AT	chr17	46930047	ATTTT	AT	214735	PASS	0	none	0.00117599999999999	0	0	0.00117599999999999
chr17-046930047-ATTTT-ATT	chr17	46930047	ATTTT	ATT	214735	PASS	0	none	0.01166299999999999	0	0	0.01166299999999999
chr17-046930047-ATTTT-ATTT	chr17	46930047	ATTTT	ATTT	214735	PASS	0	none	0.118919	0	0	0.118919
chr17-046930047-ATTTT-ATTTTT	chr17	46930047	ATTTT	ATTTTT	214735	PASS	0	none	0.007662	0	0	0.007662
chr17-046930047-ATTTT-ATTTTTT	chr17	46930047	ATTTT	ATTTTTT	214735	PASS	0	none	2.93e-4	0	0	2.93e-4
chr17-046930047-ATTTT-ATTTTTTT	chr17	46930047	ATTTT	ATTTTTTT	214735	PASS	0	none	9e-6	0	0	9e-6
chr17-046930047-ATTTT-CTTTT	chr17	46930047	ATTTT	CTTTT	214735	PASS	0	none	1.27e-4	0	0	1.27e-4
chr17-046930047-ATTTT-TTTTT	chr17	46930047	ATTTT	TTTTT	214735	PASS	0	none	2.93e-4	0	0	2.93e-4
chr17-046930048-T-*	chr17	46930048	T	*	140.97	VQSRTrancheINDEL95.00to96.00	0	none	0.130976	0	0	0.130976
chr17-046930048-T-TCC	chr17	46930048	T	TCC	140.97	VQSRTrancheINDEL95.00to96.00	0	none	2.2000000000000003e-5	0	0	2.2000000000000003e-5
chr17-046930266-A-G	chr17	46930266	A	G	97606	PASS	0.56172	nfe	0.05731600000000001	0	0	0.56172
chr17-046930667-TAAAAA-*	chr17	46930667	TAAAAA	*	553988.97	PASS	0	none	0	0	0	1e-6
chr17-046930667-TAAAAA-T	chr17	46930667	TAAAAA	T	553988.97	PASS	0	none	9e-6	0	0	9e-6
chr17-046930667-TAAAAA-TAA	chr17	46930667	TAAAAA	TAA	553988.97	PASS	0	none	0.00100799999999999	0	0	0.00100799999999999
chr17-046930667-TAAAAA-TAAA	chr17	46930667	TAAAAA	TAAA	553988.97	PASS	0	none	0.188633	0	0	0.188633
chr17-046930667-TAAAAA-TAAAA	chr17	46930667	TAAAAA	TAAAA	553988.97	PASS	0	none	0.06742000000000001	0	0	0.06742000000000001
chr17-046930667-TAAAAA-TAAAAAA	chr17	46930667	TAAAAA	TAAAAAA	553988.97	PASS	0	none	2.08e-4	0	0	2.08e-4
chr17-046930668-A-*	chr17	46930668	A	*	1546	PASS	0	none	0.2565409999999998	0	0	0.2565409999999998
chr17-046930668-A-T	chr17	46930668	A	T	1546	PASS	0	none	1.0699999999999996e-4	0	0	1.0699999999999996e-4
chr17-046930669-A-*	chr17	46930669	A	*	929	PASS	0	none	0.198967	0	0	0.198967
chr17-046930669-A-T	chr17	46930669	A	T	929	PASS	0	none	5.2999999999999994e-5	0	0	5.2999999999999994e-5
chr17-046930920-A-*	chr17	46930920	A	*	73448	PASS	0	none	0	0	134	1e-6
chr17-046930920-A-G	chr17	46930920	A	G	73448	PASS	0.0098494	nfe	0.005031	3	134	0.0098494
chr17-046931016-GA-G	chr17	46931016	GA	G	5600.97	VQSRTrancheINDEL95.00to96.00	2.6094e-4	eas	1.88e-4	0	132	2.6094e-4
chr17-046931016-GA-GAA	chr17	46931016	GA	GAA	5600.97	VQSRTrancheINDEL95.00to96.00	0	none	0.00219	0	132	0.00219
chr17-046931204-G-A	chr17	46931204	G	A	11495515	PASS	0.42387	sas	0.3236579999999994	43	134	0.42387
chr17-046931376-G-C	chr17	46931376	G	C	3730634	PASS	0.41609	sas	0.302152	43	130	0.41609
chr17-046931569-A-G	chr17	46931569	A	G	4446636	PASS	0.68754	amr	0.5816260000000004	31	44	0.68754
chr17-046931651-G-GCAACCT	chr17	46931651	G	GCAACCT	63	PASS	0	none	9e-6	0	32	9e-6
chr17-046931651-G-GCCACCC	chr17	46931651	G	GCCACCC	63	PASS	0	none	0	0	32	1e-6
chr17-046931651-G-GCCACTT	chr17	46931651	G	GCCACTT	63	PASS	0	none	0	0	32	1e-6
chr17-046931651-G-GCCCCCT	chr17	46931651	G	GCCCCCT	63	PASS	0	none	3.6999999999999985e-5	0	32	3.6999999999999985e-5
chr17-046931651-G-T	chr17	46931651	G	T	63	PASS	0	none	0	0	32	1e-6
chr17-046931657-T-C	chr17	46931657	T	C	5072471	PASS	0	none	3.3700000000000044e-4	0	28	3.3700000000000044e-4
chr17-046931657-T-TCCACCC	chr17	46931657	T	TCCACCC	5072471	PASS	0.6558	amr	0.5462670000000007	20	28	0.6558
chr17-046931657-T-TCCAGCC	chr17	46931657	T	TCCAGCC	5072471	PASS	0	none	0	0	28	1e-6
chr17-046931657-T-TCCCCCC	chr17	46931657	T	TCCCCCC	5072471	PASS	0	none	9e-6	0	28	9e-6
chr17-046931683-G-A	chr17	46931683	G	A	60	VQSRTrancheSNP99.80to99.90	0	none	3.6999999999999985e-5	0	46	3.6999999999999985e-5
chr17-046931683-G-T	chr17	46931683	G	T	60	VQSRTrancheSNP99.80to99.90	0	none	8.9e-5	0	46	8.9e-5
chr17-046931690-G-C	chr17	46931690	G	C	280	VQSRTrancheSNP99.80to99.90	0	none	0	0	48	1e-6
chr17-046931690-G-T	chr17	46931690	G	T	280	VQSRTrancheSNP99.80to99.90	1.314e-5	nfe	2.08e-4	0	48	2.08e-4
chr17-046931698-G-A	chr17	46931698	G	A	962	PASS	0	none	3.6999999999999985e-5	0	52	3.6999999999999985e-5
chr17-046931698-G-T	chr17	46931698	G	T	962	PASS	3.054e-5	nfe	4.04e-4	0	52	4.04e-4
chr17-046931720-G-T	chr17	46931720	G	T	176	PASS	1.62e-5	nfe	8.9e-5	0	54	8.9e-5
chr17-046932244-G-A	chr17	46932244	G	A	967874	PASS	0.041203	afr	0.003651	0	134	0.041203
chr17-046932244-G-T	chr17	46932244	G	T	967874	PASS	0.063269	afr	0.01727600000000001	1	134	0.063269
chr17-046934882-T-G	chr17	46934882	T	G	22699863	PASS	0.99715	nfe	0.9907560000000004	134	134	0.99715
chr17-046938469-T-C	chr17	46938469	T	C	2788664	PASS	0.12106	afr	0.08860000000000001	22	134	0.12106
chr17-046938469-T-G	chr17	46938469	T	G	2788664	PASS	3.135e-5	sas	0	0	134	3.135e-5
chr17-046938570-G-GT	chr17	46938570	G	GT	140765	PASS	0.0079074	nfe	0.02038900000000001	3	132	0.02038900000000001
chr17-046938570-G-GTT	chr17	46938570	G	GTT	140765	PASS	3.1e-7	nfe	2.2000000000000003e-5	0	132	2.2000000000000003e-5
chr17-046938570-G-T	chr17	46938570	G	T	140765	PASS	3.17e-6	nfe	0	0	132	3.17e-6
chr17-046938804-AGTGT-A	chr17	46938804	AGTGT	A	64314.97	PASS	0	none	9e-6	0	132	9e-6
chr17-046938804-AGTGT-AGT	chr17	46938804	AGTGT	AGT	64314.97	PASS	0	none	0.003753	1	132	0.003753
chr17-046938804-AGTGT-AGTGTGT	chr17	46938804	AGTGT	AGTGTGT	64314.97	PASS	0	none	0.004851	1	132	0.004851
chr17-046938992-C-T	chr17	46938992	C	T	40289	PASS	0.0014107	mid	0.00122899999999999	1	126	0.0014107
chr17-046939046-G-GCTTTGT	chr17	46939046	G	GCTTTGT	2209005.97	PASS	0	none	0	0	90	1e-6
chr17-046939046-G-GTGGCTTTGT	chr17	46939046	G	GTGGCTTTGT	2209005.97	PASS	0.12516	afr	0.079654	15	90	0.12516
chr17-046939061-T-C	chr17	46939061	T	C	21420891	PASS	0.99784	nfe	0.9171600000000002	70	70	0.99784
chr17-046939875-G-A	chr17	46939875	G	A	443683	PASS	0.46131	nfe	0.157309	0	0	0.46131
chr17-046940279-T-C	chr17	46940279	T	C	8481336	PASS	0.52319	eas	0.46070399999999934	61	134	0.52319
chr17-046940415-A-G	chr17	46940415	A	G	535368	PASS	0.064055	afr	0.01719700000000001	1	134	0.064055
chr17-046940471-G-A	chr17	46940471	G	A	4959351	PASS	0.21772	sas	0.100089	17	134	0.21772
chr17-046940493-A-G	chr17	46940493	A	G	23674155	PASS	0.46641	sas	0.4109489999999995	65	134	0.46641
chr17-046940948-ACT-A	chr17	46940948	ACT	A	14091	PASS	0.0063929	amr	7.030000000000006e-4	2	78	0.0063929
chr17-046940948-ACT-GCT	chr17	46940948	ACT	GCT	14091	PASS	0	none	9e-6	0	78	9e-6
chr17-046941052-C-T	chr17	46941052	C	T	381091	PASS	0.13144	afr	0.06696700000000001	0	0	0.13144
chr17-046941053-G-A	chr17	46941053	G	A	31391	PASS	0.034965	afr	0.004808	0	0	0.034965
chr17-046941097-T-A	chr17	46941097	T	A	1591743	PASS	0	none	0	0	0	1e-6
chr17-046941097-T-C	chr17	46941097	T	C	1591743	PASS	0.53767	eas	0.3404089999999994	0	0	0.53767
chr17-046966452-A-C	chr17	46966452	A	C	231534	PASS	3.02e-6	nfe	9e-6	0	126	9e-6
chr17-046966452-A-G	chr17	46966452	A	G	231534	PASS	0.067417	afr	0.01824800000000001	1	126	0.067417
chr17-046966700-A-G	chr17	46966700	A	G	137495	PASS	0.018226	mid	0.01008499999999999	1	134	0.018226
chr17-046966781-C-A	chr17	46966781	C	A	4586722	PASS	0.5062	eas	0.42598199999999975	61	134	0.5062
chr17-046966802-G-*	chr17	46966802	G	*	120350	PASS	0	none	9e-6	0	134	9e-6
chr17-046966802-G-A	chr17	46966802	G	A	120350	PASS	0.064624	afr	0.00872999999999999	1	134	0.064624
chr17-046978393-CAA-*	chr17	46978393	CAA	*	8819238	PASS	0	none	6.999999999999998e-5	0	52	6.999999999999998e-5
chr17-046978393-CAA-AAA	chr17	46978393	CAA	AAA	8819238	PASS	0	none	2.720000000000003e-4	0	52	2.720000000000003e-4
chr17-046978393-CAA-C	chr17	46978393	CAA	C	8819238	PASS	4.55e-5	nfe	8.9e-5	0	52	8.9e-5
chr17-046978393-CAA-CA	chr17	46978393	CAA	CA	8819238	PASS	0	none	9e-6	0	52	9e-6
chr17-046978393-CAA-CAAA	chr17	46978393	CAA	CAAA	8819238	PASS	0	none	0.01113099999999999	0	52	0.01113099999999999
chr17-046978393-CAA-CAAAA	chr17	46978393	CAA	CAAAA	8819238	PASS	0	none	0.608759	39	52	0.608759
chr17-046978393-CAA-CAAAAA	chr17	46978393	CAA	CAAAAA	8819238	PASS	0	none	0.10120500000000002	4	52	0.10120500000000002
chr17-046978393-CAA-CAAAAAA	chr17	46978393	CAA	CAAAAAA	8819238	PASS	0	none	0.00188699999999999	0	52	0.00188699999999999
chr17-046978393-CAA-CAAAAAAA	chr17	46978393	CAA	CAAAAAAA	8819238	PASS	0	none	0	0	52	1e-6
chr17-046978393-CAA-CCAAA	chr17	46978393	CAA	CCAAA	8819238	PASS	0	none	0	0	52	1e-6
chr17-046978935-G-T	chr17	46978935	G	T	3273026	PASS	0.20903	sas	0.100018	16	118	0.20903
chr17-046978983-T-C	chr17	46978983	T	C	84	PASS	0	none	0	0	100	1e-6
chr17-046978983-T-G	chr17	46978983	T	G	84	PASS	0	none	0	1	100	1e-6
chr17-046978988-T-C	chr17	46978988	T	C	52	PASS	0	none	0	0	90	1e-6
chr17-046978988-T-G	chr17	46978988	T	G	52	PASS	0	none	0	1	90	1e-6
chr17-046979091-G-A	chr17	46979091	G	A	5644	PASS	4.3362e-4	nfe	2.2899999999999996e-4	0	28	4.3362e-4
chr17-046979203-G-A	chr17	46979203	G	A	123	PASS	0	none	0	0	12	1e-6
chr17-047017175-T-C	chr17	47017175	T	C	31588912	VQSRTrancheSNP99.95to100.00	0.51466	sas	0.48426299999999944	66	134	0.51466
chr17-047017180-C-T	chr17	47017180	C	T	94909	PASS	0.0033243	nfe	0.00139899999999999	1	134	0.0033243
chr17-047017181-G-A	chr17	47017181	G	A	11887	VQSRTrancheSNP99.95to100.00	1.378e-5	nfe	9e-6	0	134	1.378e-5
chr17-047017181-G-C	chr17	47017181	G	C	11887	VQSRTrancheSNP99.95to100.00	0	none	0	1	134	1e-6
chr17-047017272-G-T	chr17	47017272	G	T	40253318	VQSRTrancheSNP99.80to99.90	0.5178	sas	0.4818009999999994	66	134	0.5178
chr17-047017630-A-G	chr17	47017630	A	G	42621294	VQSRTrancheSNP99.80to99.90	0.49989	sas	0.48063799999999945	66	134	0.49989
chr17-047017639-G-A	chr17	47017639	G	A	4395953	PASS	0.074058	mid	0.031683	5	134	0.074058
chr17-047017649-G-T	chr17	47017649	G	T	47271979	VQSRTrancheSNP99.80to99.90	0.45865	sas	0.4733889999999994	66	134	0.4733889999999994
chr17-047017714-T-G	chr17	47017714	T	G	19008082	VQSRTrancheSNP99.95to100.00	0.19948	sas	0.133767	21	134	0.19948
chr17-047017726-G-A	chr17	47017726	G	A	17823895	VQSRTrancheSNP99.95to100.00	0.19936	sas	0.133741	21	134	0.19936
chr17-047017859-G-A	chr17	47017859	G	A	3725023	PASS	0.053678	nfe	0.03226700000000002	12	134	0.053678
chr17-047018085-C-T	chr17	47018085	C	T	1586908	PASS	0.017423	mid	0.01235999999999998	1	134	0.017423
chr17-047018312-G-A	chr17	47018312	G	A	27813638	PASS	0.62941	eas	0.198081	23	134	0.62941
chr17-047019000-C-T	chr17	47019000	C	T	50285	VQSRTrancheSNP99.90to99.95	4.3045e-4	afr	3.6000000000000035e-4	1	134	4.3045e-4
chr17-047019284-G-A	chr17	47019284	G	A	555360	VQSRTrancheSNP99.80to99.90	0.012048	mid	0.006602	1	134	0.012048
chr17-047019381-T-A	chr17	47019381	T	A	14020802	VQSRTrancheSNP99.80to99.90	0.19989	sas	0.136834	21	134	0.19989
chr17-047019501-A-G	chr17	47019501	A	G	11705498	VQSRTrancheSNP99.95to100.00	0.18296	sas	0.09753800000000004	17	134	0.18296
chr17-047019579-T-A	chr17	47019579	T	A	10115639	VQSRTrancheSNP99.95to100.00	0.1172	nfe	0.09498700000000002	9	134	0.1172
chr17-047019591-G-C	chr17	47019591	G	C	26030567	VQSRTrancheSNP99.95to100.00	0.26489	nfe	0.232329	24	134	0.26489
chr17-047019658-G-C	chr17	47019658	G	C	8191801	PASS	0.11094	nfe	0.08393300000000002	20	134	0.11094
chr17-047019750-G-*	chr17	47019750	G	*	70864551.97	VQSRTrancheINDEL96.00to97.00	0	none	0	0	134	1e-6
chr17-047019750-G-GC	chr17	47019750	G	GC	70864551.97	VQSRTrancheINDEL96.00to97.00	0.9968	nfe	0.9637380000000006	134	134	0.9968
chr17-047019822-T-C	chr17	47019822	T	C	2310011	PASS	0.076965	mid	0.031629	5	134	0.076965
chr17-047019825-C-T	chr17	47019825	C	T	781595	PASS	0.10182	eas	0.03426200000000001	3	134	0.10182
chr17-047019900-T-G	chr17	47019900	T	G	191426	PASS	0.0051486	nfe	0.004033	1	134	0.0051486
chr17-047021589-G-T	chr17	47021589	G	T	2643777	PASS	0.64042	eas	0.183813	22	132	0.64042
chr17-047022059-C-T	chr17	47022059	C	T	1032953	PASS	0.17493	sas	0.09388700000000004	16	134	0.17493
chr17-047024799-C-A	chr17	47024799	C	A	18518826	PASS	0.98439	eas	0.9299210000000006	132	134	0.98439
chr17-047027469-C-T	chr17	47027469	C	T	1762251	PASS	0.19754	sas	0.131612	19	118	0.19754
chr17-047027711-T-C	chr17	47027711	T	C	35040	PASS	0.0038115	nfe	0.002389	1	120	0.0038115
chr17-047028265-CTTT-*	chr17	47028265	CTTT	*	1617130	ExcessHet	0	none	9e-6	0	118	9e-6
chr17-047028265-CTTT-C	chr17	47028265	CTTT	C	1617130	ExcessHet	2.81e-6	nfe	9e-6	0	118	9e-6
chr17-047028265-CTTT-CT	chr17	47028265	CTTT	CT	1617130	ExcessHet	0	none	0.004414	0	118	0.004414
chr17-047028265-CTTT-CTT	chr17	47028265	CTTT	CTT	1617130	ExcessHet	0	none	0.3829109999999998	48	118	0.3829109999999998
chr17-047028265-CTTT-CTTCTTTTTT	chr17	47028265	CTTT	CTTCTTTTTT	1617130	ExcessHet	0	none	0	0	118	1e-6
chr17-047028265-CTTT-CTTTT	chr17	47028265	CTTT	CTTTT	1617130	ExcessHet	0	none	0.04671200000000001	4	118	0.04671200000000001
chr17-047028265-CTTT-CTTTTT	chr17	47028265	CTTT	CTTTTT	1617130	ExcessHet	0	none	4.500000000000005e-4	0	118	4.500000000000005e-4
chr17-047028265-CTTT-TTTT	chr17	47028265	CTTT	TTTT	1617130	ExcessHet	0	none	0	0	118	1e-6
chr17-047028266-T-*	chr17	47028266	T	*	89	VQSRTrancheINDEL99.50to99.90	0	none	0.3879489999999999	48	114	0.3879489999999999
chr17-047028266-T-C	chr17	47028266	T	C	89	VQSRTrancheINDEL99.50to99.90	1.54e-6	nfe	9e-6	0	114	9e-6
chr17-047028266-T-TTC	chr17	47028266	T	TTC	89	VQSRTrancheINDEL99.50to99.90	0	none	0	0	114	1e-6
chr17-047028339-A-G	chr17	47028339	A	G	2294643	VQSRTrancheSNP99.70to99.80	0.085338	nfe	0.08806400000000002	20	134	0.08806400000000002
chr17-047033221-CAAAAAAAAAAAAAAAAAAA-C	chr17	47033221	CAAAAAAAAAAAAAAAAAAA	C	6736922.97	VQSRTrancheINDEL99.00to99.50	9.95e-6	nfe	0	0	42	9.95e-6
chr17-047033221-CAAAAAAAAAAAAAAAAAAA-CAA	chr17	47033221	CAAAAAAAAAAAAAAAAAAA	CAA	6736922.97	VQSRTrancheINDEL99.00to99.50	0	none	9e-6	0	42	9e-6
chr17-047033221-CAAAAAAAAAAAAAAAAAAA-CAAA	chr17	47033221	CAAAAAAAAAAAAAAAAAAA	CAAA	6736922.97	VQSRTrancheINDEL99.00to99.50	0	none	0	0	42	1e-6
chr17-047033221-CAAAAAAAAAAAAAAAAAAA-CAAAA	chr17	47033221	CAAAAAAAAAAAAAAAAAAA	CAAAA	6736922.97	VQSRTrancheINDEL99.00to99.50	0	none	2.5100000000000014e-4	0	42	2.5100000000000014e-4
chr17-047033221-CAAAAAAAAAAAAAAAAAAA-CAAAAA	chr17	47033221	CAAAAAAAAAAAAAAAAAAA	CAAAAA	6736922.97	VQSRTrancheINDEL99.00to99.50	0	none	0.00110499999999999	0	42	0.00110499999999999
chr17-047033221-CAAAAAAAAAAAAAAAAAAA-CAAAAAA	chr17	47033221	CAAAAAAAAAAAAAAAAAAA	CAAAAAA	6736922.97	VQSRTrancheINDEL99.00to99.50	0	none	0.005018	1	42	0.005018
chr17-047033221-CAAAAAAAAAAAAAAAAAAA-CAAAAAAA	chr17	47033221	CAAAAAAAAAAAAAAAAAAA	CAAAAAAA	6736922.97	VQSRTrancheINDEL99.00to99.50	0	none	0.03592800000000001	4	42	0.03592800000000001
chr17-047033221-CAAAAAAAAAAAAAAAAAAA-CAAAAAAAA	chr17	47033221	CAAAAAAAAAAAAAAAAAAA	CAAAAAAAA	6736922.97	VQSRTrancheINDEL99.00to99.50	0	none	0.137835	10	42	0.137835
chr17-047033221-CAAAAAAAAAAAAAAAAAAA-CAAAAAAAAA	chr17	47033221	CAAAAAAAAAAAAAAAAAAA	CAAAAAAAAA	6736922.97	VQSRTrancheINDEL99.00to99.50	0	none	0.00891599999999999	0	42	0.00891599999999999
chr17-047033221-CAAAAAAAAAAAAAAAAAAA-CAAAAAAAAAA	chr17	47033221	CAAAAAAAAAAAAAAAAAAA	CAAAAAAAAAA	6736922.97	VQSRTrancheINDEL99.00to99.50	0	none	0.002384	0	42	0.002384
chr17-047033221-CAAAAAAAAAAAAAAAAAAA-CAAAAAAAAAAA	chr17	47033221	CAAAAAAAAAAAAAAAAAAA	CAAAAAAAAAAA	6736922.97	VQSRTrancheINDEL99.00to99.50	0	none	0.005557	0	42	0.005557
chr17-047033221-CAAAAAAAAAAAAAAAAAAA-CAAAAAAAAAAAA	chr17	47033221	CAAAAAAAAAAAAAAAAAAA	CAAAAAAAAAAAA	6736922.97	VQSRTrancheINDEL99.00to99.50	0	none	0.02279300000000001	2	42	0.02279300000000001
chr17-047033221-CAAAAAAAAAAAAAAAAAAA-CAAAAAAAAAAAAA	chr17	47033221	CAAAAAAAAAAAAAAAAAAA	CAAAAAAAAAAAAA	6736922.97	VQSRTrancheINDEL99.00to99.50	0	none	0.05314200000000001	4	42	0.05314200000000001
chr17-047033221-CAAAAAAAAAAAAAAAAAAA-CAAAAAAAAAAAAAA	chr17	47033221	CAAAAAAAAAAAAAAAAAAA	CAAAAAAAAAAAAAA	6736922.97	VQSRTrancheINDEL99.00to99.50	0	none	0.03792000000000001	3	42	0.03792000000000001
chr17-047033221-CAAAAAAAAAAAAAAAAAAA-CAAAAAAAAAAAAAAA	chr17	47033221	CAAAAAAAAAAAAAAAAAAA	CAAAAAAAAAAAAAAA	6736922.97	VQSRTrancheINDEL99.00to99.50	0	none	0.04230500000000001	2	42	0.04230500000000001
chr17-047033221-CAAAAAAAAAAAAAAAAAAA-CAAAAAAAAAAAAAAAA	chr17	47033221	CAAAAAAAAAAAAAAAAAAA	CAAAAAAAAAAAAAAAA	6736922.97	VQSRTrancheINDEL99.00to99.50	0	none	0.04241200000000002	4	42	0.04241200000000002
chr17-047033221-CAAAAAAAAAAAAAAAAAAA-CAAAAAAAAAAAAAAAAA	chr17	47033221	CAAAAAAAAAAAAAAAAAAA	CAAAAAAAAAAAAAAAAA	6736922.97	VQSRTrancheINDEL99.00to99.50	0	none	0.06661600000000002	1	42	0.06661600000000002
chr17-047033221-CAAAAAAAAAAAAAAAAAAA-CAAAAAAAAAAAAAAAAAA	chr17	47033221	CAAAAAAAAAAAAAAAAAAA	CAAAAAAAAAAAAAAAAAA	6736922.97	VQSRTrancheINDEL99.00to99.50	0	none	0.07767900000000003	0	42	0.07767900000000003
chr17-047033221-CAAAAAAAAAAAAAAAAAAA-CAAAAAAAAAAAAAAAAAAAA	chr17	47033221	CAAAAAAAAAAAAAAAAAAA	CAAAAAAAAAAAAAAAAAAAA	6736922.97	VQSRTrancheINDEL99.00to99.50	0	none	0.020814	0	42	0.020814
chr17-047033221-CAAAAAAAAAAAAAAAAAAA-CAAAAAAAAAAAAAAAAAAAAA	chr17	47033221	CAAAAAAAAAAAAAAAAAAA	CAAAAAAAAAAAAAAAAAAAAA	6736922.97	VQSRTrancheINDEL99.00to99.50	0	none	0.009773	0	42	0.009773
chr17-047033221-CAAAAAAAAAAAAAAAAAAA-CAAAAAAAAAAAAAAAAAAAAAA	chr17	47033221	CAAAAAAAAAAAAAAAAAAA	CAAAAAAAAAAAAAAAAAAAAAA	6736922.97	VQSRTrancheINDEL99.00to99.50	0	none	0.004609	0	42	0.004609
chr17-047033221-CAAAAAAAAAAAAAAAAAAA-CAAAAAAAAAAAAAAAAAAAAAAA	chr17	47033221	CAAAAAAAAAAAAAAAAAAA	CAAAAAAAAAAAAAAAAAAAAAAA	6736922.97	VQSRTrancheINDEL99.00to99.50	0	none	0.002684	0	42	0.002684
chr17-047033221-CAAAAAAAAAAAAAAAAAAA-CAAAAAAAAAAAAAAAAAAAAAAAA	chr17	47033221	CAAAAAAAAAAAAAAAAAAA	CAAAAAAAAAAAAAAAAAAAAAAAA	6736922.97	VQSRTrancheINDEL99.00to99.50	0	none	0.00191099999999999	0	42	0.00191099999999999
chr17-047033221-CAAAAAAAAAAAAAAAAAAA-CAAAAAAAAAAAAAAAAAAAAAAAAA	chr17	47033221	CAAAAAAAAAAAAAAAAAAA	CAAAAAAAAAAAAAAAAAAAAAAAAA	6736922.97	VQSRTrancheINDEL99.00to99.50	0	none	0.00163999999999999	0	42	0.00163999999999999
chr17-047033221-CAAAAAAAAAAAAAAAAAAA-CAAAAAAAAAAAAAAAAAAAAAAAAAA	chr17	47033221	CAAAAAAAAAAAAAAAAAAA	CAAAAAAAAAAAAAAAAAAAAAAAAAA	6736922.97	VQSRTrancheINDEL99.00to99.50	0	none	0.00120199999999999	0	42	0.00120199999999999
chr17-047033221-CAAAAAAAAAAAAAAAAAAA-CAAAAAAAAAAAAAAAAAAAAAAAAAAA	chr17	47033221	CAAAAAAAAAAAAAAAAAAA	CAAAAAAAAAAAAAAAAAAAAAAAAAAA	6736922.97	VQSRTrancheINDEL99.00to99.50	0	none	8.900000000000005e-4	0	42	8.900000000000005e-4
chr17-047033221-CAAAAAAAAAAAAAAAAAAA-CAAAAAAAAAAAAAAAAAAAAAAAAAAAA	chr17	47033221	CAAAAAAAAAAAAAAAAAAA	CAAAAAAAAAAAAAAAAAAAAAAAAAAAA	6736922.97	VQSRTrancheINDEL99.00to99.50	0	none	8.190000000000003e-4	0	42	8.190000000000003e-4
chr17-047033221-CAAAAAAAAAAAAAAAAAAA-CAAAAAAAAAAAAAAAAAAAAAAAAAAAAA	chr17	47033221	CAAAAAAAAAAAAAAAAAAA	CAAAAAAAAAAAAAAAAAAAAAAAAAAAAA	6736922.97	VQSRTrancheINDEL99.00to99.50	0	none	4.260000000000005e-4	0	42	4.260000000000005e-4
chr17-047033221-CAAAAAAAAAAAAAAAAAAA-CAAAAAAAAAAAAAAAAAAAAAAAAAAAAAA	chr17	47033221	CAAAAAAAAAAAAAAAAAAA	CAAAAAAAAAAAAAAAAAAAAAAAAAAAAAA	6736922.97	VQSRTrancheINDEL99.00to99.50	0	none	4.0400000000000006e-4	0	42	4.0400000000000006e-4
chr17-047033221-CAAAAAAAAAAAAAAAAAAA-CAAAAAAAAAAAAAAAAAAAAAAAAAAAAAAA	chr17	47033221	CAAAAAAAAAAAAAAAAAAA	CAAAAAAAAAAAAAAAAAAAAAAAAAAAAAAA	6736922.97	VQSRTrancheINDEL99.00to99.50	0	none	8.900000000000005e-4	0	42	8.900000000000005e-4
chr17-047033221-CAAAAAAAAAAAAAAAAAAA-CAAAAAAAAAAAAAAAAAAAAAAAAAAAAAAAA	chr17	47033221	CAAAAAAAAAAAAAAAAAAA	CAAAAAAAAAAAAAAAAAAAAAAAAAAAAAAAA	6736922.97	VQSRTrancheINDEL99.00to99.50	0	none	7.960000000000004e-4	0	42	7.960000000000004e-4
chr17-047033221-CAAAAAAAAAAAAAAAAAAA-CAAAAAAAAAAAAAAAAAAAAAAAAAAAAAAAAA	chr17	47033221	CAAAAAAAAAAAAAAAAAAA	CAAAAAAAAAAAAAAAAAAAAAAAAAAAAAAAAA	6736922.97	VQSRTrancheINDEL99.00to99.50	0	none	9.859999999999992e-4	0	42	9.859999999999992e-4
chr17-047033221-CAAAAAAAAAAAAAAAAAAA-CAAAAAAAAAAAAAAAAAAAAAAAAAAAAAAAAAA	chr17	47033221	CAAAAAAAAAAAAAAAAAAA	CAAAAAAAAAAAAAAAAAAAAAAAAAAAAAAAAAA	6736922.97	VQSRTrancheINDEL99.00to99.50	0	none	0.00173899999999999	0	42	0.00173899999999999
chr17-047033221-CAAAAAAAAAAAAAAAAAAA-CAAAAAAAAAAAAAAAAAAAAAAAAAAAAAAAAAAA	chr17	47033221	CAAAAAAAAAAAAAAAAAAA	CAAAAAAAAAAAAAAAAAAAAAAAAAAAAAAAAAAA	6736922.97	VQSRTrancheINDEL99.00to99.50	0	none	0.00161599999999999	0	42	0.00161599999999999
chr17-047033221-CAAAAAAAAAAAAAAAAAAA-CAAAAAAAAAAAAAAAAAAAAAAAAAAAAAAAAAAAA	chr17	47033221	CAAAAAAAAAAAAAAAAAAA	CAAAAAAAAAAAAAAAAAAAAAAAAAAAAAAAAAAAA	6736922.97	VQSRTrancheINDEL99.00to99.50	0	none	0.00100899999999999	0	42	0.00100899999999999
chr17-047033221-CAAAAAAAAAAAAAAAAAAA-CAAAAAAAAAAAAAAAAAAAAAAAAAAAAAAAAAAAAA	chr17	47033221	CAAAAAAAAAAAAAAAAAAA	CAAAAAAAAAAAAAAAAAAAAAAAAAAAAAAAAAAAAA	6736922.97	VQSRTrancheINDEL99.00to99.50	0	none	0.00115399999999999	0	42	0.00115399999999999
chr17-047033221-CAAAAAAAAAAAAAAAAAAA-CAAAAAAAAAAAAAAAAAAAAAAAAAAAAAAAAAAAAAA	chr17	47033221	CAAAAAAAAAAAAAAAAAAA	CAAAAAAAAAAAAAAAAAAAAAAAAAAAAAAAAAAAAAA	6736922.97	VQSRTrancheINDEL99.00to99.50	0	none	0.002209	0	42	0.002209
chr17-047033221-CAAAAAAAAAAAAAAAAAAA-CAAAAAAAAAAAAAAAAAAAAAAAAAAAAAAAAAAAAAAA	chr17	47033221	CAAAAAAAAAAAAAAAAAAA	CAAAAAAAAAAAAAAAAAAAAAAAAAAAAAAAAAAAAAAA	6736922.97	VQSRTrancheINDEL99.00to99.50	0	none	0.003566	0	42	0.003566
chr17-047033221-CAAAAAAAAAAAAAAAAAAA-CAAAAAAAAAAAAAAAAAAAAAAAAAAAAAAAAAAAAAAAA	chr17	47033221	CAAAAAAAAAAAAAAAAAAA	CAAAAAAAAAAAAAAAAAAAAAAAAAAAAAAAAAAAAAAAA	6736922.97	VQSRTrancheINDEL99.00to99.50	0	none	0.002709	0	42	0.002709
chr17-047033221-CAAAAAAAAAAAAAAAAAAA-CAAAAAAAAAAAAAAAAAAAAAAAAAAAAAAAAAAAAAAAAA	chr17	47033221	CAAAAAAAAAAAAAAAAAAA	CAAAAAAAAAAAAAAAAAAAAAAAAAAAAAAAAAAAAAAAAA	6736922.97	VQSRTrancheINDEL99.00to99.50	0	none	0.00144499999999999	0	42	0.00144499999999999
chr17-047033221-CAAAAAAAAAAAAAAAAAAA-CAAAAAAAAAAAAAAAAAAAAAAAAAAAAAAAAAAAAAAAAAA	chr17	47033221	CAAAAAAAAAAAAAAAAAAA	CAAAAAAAAAAAAAAAAAAAAAAAAAAAAAAAAAAAAAAAAAA	6736922.97	VQSRTrancheINDEL99.00to99.50	0	none	4.0400000000000006e-4	0	42	4.0400000000000006e-4
chr17-047033221-CAAAAAAAAAAAAAAAAAAA-CAAAAAAAAAAAAAAAAAAAAAAAAAAAAAAAAAAAAAAAAAAA	chr17	47033221	CAAAAAAAAAAAAAAAAAAA	CAAAAAAAAAAAAAAAAAAAAAAAAAAAAAAAAAAAAAAAAAAA	6736922.97	VQSRTrancheINDEL99.00to99.50	0	none	1.87e-4	0	42	1.87e-4
chr17-047033221-CAAAAAAAAAAAAAAAAAAA-CAAAAAAAAAAAAAAAAAAAAAAAAAAAAAAAAAAAAAAAAAAAA	chr17	47033221	CAAAAAAAAAAAAAAAAAAA	CAAAAAAAAAAAAAAAAAAAAAAAAAAAAAAAAAAAAAAAAAAAA	6736922.97	VQSRTrancheINDEL99.00to99.50	0	none	6.999999999999998e-5	0	42	6.999999999999998e-5
chr17-047033221-CAAAAAAAAAAAAAAAAAAA-CAAAAAAAAAAAAAAAAAAAAAAAAAAAAAAAAAAAAAAAAAAAAA	chr17	47033221	CAAAAAAAAAAAAAAAAAAA	CAAAAAAAAAAAAAAAAAAAAAAAAAAAAAAAAAAAAAAAAAAAAA	6736922.97	VQSRTrancheINDEL99.00to99.50	0	none	3.6999999999999985e-5	0	42	3.6999999999999985e-5
chr17-047033221-CAAAAAAAAAAAAAAAAAAA-CAAAAAAAAAAAAAAAAAAAAAAAAAAAAAAAAAAAAAAAAAAAAAA	chr17	47033221	CAAAAAAAAAAAAAAAAAAA	CAAAAAAAAAAAAAAAAAAAAAAAAAAAAAAAAAAAAAAAAAAAAAA	6736922.97	VQSRTrancheINDEL99.00to99.50	0	none	0	0	42	1e-6
chr17-047033221-CAAAAAAAAAAAAAAAAAAA-CAAAAAAAAAAAAAAAAAAAAAAAAAAAAAAAAAAAAAAAAAAAAAAAAA	chr17	47033221	CAAAAAAAAAAAAAAAAAAA	CAAAAAAAAAAAAAAAAAAAAAAAAAAAAAAAAAAAAAAAAAAAAAAAAA	6736922.97	VQSRTrancheINDEL99.00to99.50	0	none	0	0	42	1e-6
chr17-047033221-CAAAAAAAAAAAAAAAAAAA-CAAAAAAAAAAAAAAAAAAAAAAAAAAAAAAAAAAAAAAAAAAAAAAAAAAAAAAAAAAA	chr17	47033221	CAAAAAAAAAAAAAAAAAAA	CAAAAAAAAAAAAAAAAAAAAAAAAAAAAAAAAAAAAAAAAAAAAAAAAAAAAAAAAAAA	6736922.97	VQSRTrancheINDEL99.00to99.50	0	none	9e-6	0	42	9e-6
chr17-047033221-CAAAAAAAAAAAAAAAAAAA-CAAAAAAAAAAAAAAAAAAAAAAAAAAAAAGAAAAAAAAAAAAAAAAAAAAAAAAAAAAAAAAAA	chr17	47033221	CAAAAAAAAAAAAAAAAAAA	CAAAAAAAAAAAAAAAAAAAAAAAAAAAAAGAAAAAAAAAAAAAAAAAAAAAAAAAAAAAAAAAA	6736922.97	VQSRTrancheINDEL99.00to99.50	0	none	9e-6	0	42	9e-6
chr17-047033222-A-*	chr17	47033222	A	*	193	VQSRTrancheINDEL99.50to99.90	0	none	0.443592	19	36	0.443592
chr17-047033222-A-AAAAAAAAAAAAAAAAAAAAAAAAAAAAAC	chr17	47033222	A	AAAAAAAAAAAAAAAAAAAAAAAAAAAAAC	193	VQSRTrancheINDEL99.50to99.90	0	none	0	0	36	1e-6
chr17-047033222-A-C	chr17	47033222	A	C	193	VQSRTrancheINDEL99.50to99.90	0	none	0.00129799999999999	0	36	0.00129799999999999
chr17-047033229-A-*	chr17	47033229	A	*	326.97	VQSRTrancheINDEL99.50to99.90	0	none	0.200594	15	76	0.200594
chr17-047033229-A-AG	chr17	47033229	A	AG	326.97	VQSRTrancheINDEL99.50to99.90	0	none	4.950000000000003e-4	0	76	4.950000000000003e-4
chr17-047033247-AAAAG-*	chr17	47033247	AAAAG	*	12232	VQSRTrancheINDEL99.50to99.90	0	none	2.09e-4	0	128	2.09e-4
chr17-047033247-AAAAG-A	chr17	47033247	AAAAG	A	12232	VQSRTrancheINDEL99.50to99.90	5.1963e-4	afr	2.2999999999999995e-4	0	128	5.1963e-4
chr17-047033247-AAAAG-AAAAGAAAG	chr17	47033247	AAAAG	AAAAGAAAG	12232	VQSRTrancheINDEL99.50to99.90	0	none	9e-6	0	128	9e-6
chr17-047033247-AAAAG-AAAGAAAG	chr17	47033247	AAAAG	AAAGAAAG	12232	VQSRTrancheINDEL99.50to99.90	0	none	0	0	128	1e-6
chr17-047033247-AAAAG-AGAAAG	chr17	47033247	AAAAG	AGAAAG	12232	VQSRTrancheINDEL99.50to99.90	0	none	0	0	128	1e-6
chr17-047033247-AAAAG-ATAAAG	chr17	47033247	AAAAG	ATAAAG	12232	VQSRTrancheINDEL99.50to99.90	0	none	0	0	128	1e-6
chr17-047033247-AAAAG-GAAAG	chr17	47033247	AAAAG	GAAAG	12232	VQSRTrancheINDEL99.50to99.90	0	none	6.100000000000004e-4	1	128	6.100000000000004e-4
chr17-047033247-AAAAG-TAAAG	chr17	47033247	AAAAG	TAAAG	12232	VQSRTrancheINDEL99.50to99.90	0	none	9e-6	0	128	9e-6
chr17-047033320-G-A	chr17	47033320	G	A	7172213	ExcessHet	2.5532e-4	sas	7.099999999999998e-5	0	134	2.5532e-4
chr17-047033320-G-C	chr17	47033320	G	C	7172213	ExcessHet	0.26584	mid	0.24034200000000003	40	134	0.26584
chr17-047033320-G-T	chr17	47033320	G	T	7172213	ExcessHet	1.7698e-4	nfe	1.47e-4	0	134	1.7698e-4
chr17-047033455-CATCTG-C	chr17	47033455	CATCTG	C	830164.97	ExcessHet	0.056977	nfe	0.10140400000000002	24	134	0.10140400000000002
chr17-047033458-C-*	chr17	47033458	C	*	272	VQSRTrancheSNP99.80to99.90	0	none	0.10138800000000002	24	128	0.10138800000000002
chr17-047033458-C-A	chr17	47033458	C	A	272	VQSRTrancheSNP99.80to99.90	0	none	0	0	128	1e-6
chr17-047041749-C-T	chr17	47041749	C	T	8940	PASS	0	none	0.006991	0	0	0.006991
chr17-047047070-C-G	chr17	47047070	C	G	813634	VQSRTrancheSNP99.95to100.00	0	none	0	0	4	1e-6
chr17-047047070-C-T	chr17	47047070	C	T	813634	VQSRTrancheSNP99.95to100.00	0.097765	amr	0.32884199999999975	0	4	0.32884199999999975
chr17-047049001-G-C	chr17	47049001	G	C	3007963	PASS	0.6235	eas	0.185113	23	128	0.6235
chr17-047049695-C-A	chr17	47049695	C	A	1096447	VQSRTrancheSNP99.80to99.90	0.013835	nfe	0.00958899999999999	3	134	0.013835
chr17-047049703-G-T	chr17	47049703	G	T	1769470	VQSRTrancheSNP99.80to99.90	0.030865	nfe	0.01701300000000001	2	134	0.030865
chr17-047049791-G-A	chr17	47049791	G	A	462128	PASS	0.0067247	nfe	0.003397	2	134	0.0067247
chr17-047049851-AAC-A	chr17	47049851	AAC	A	41317.97	PASS	4.4804e-4	amr	0.00229	1	134	0.00229
chr17-047049852-A-*	chr17	47049852	A	*	381451	VQSRTrancheSNP99.90to99.95	0	none	0.002265	1	134	0.002265
chr17-047049852-A-G	chr17	47049852	A	G	381451	VQSRTrancheSNP99.90to99.95	0.039361	afr	0.003119	0	134	0.039361
chr17-047050057-G-A	chr17	47050057	G	A	109000	VQSRTrancheSNP99.70to99.80	0.015571	sas	0.003575	1	132	0.015571
chr17-047050076-C-T	chr17	47050076	C	T	5786	VQSRTrancheSNP99.90to99.95	2.4117e-4	mid	3.820000000000003e-4	1	134	3.820000000000003e-4
chr17-047050120-C-T	chr17	47050120	C	T	4397619	ExcessHet	0.14108	sas	0.096115	15	134	0.14108
chr17-047050397-G-A	chr17	47050397	G	A	763340	VQSRTrancheSNP99.80to99.90	0.08437	afr	0.01115599999999999	2	134	0.08437
chr17-047050490-T-C	chr17	47050490	T	C	368431	PASS	0.009627	nfe	0.00411	3	134	0.009627
chr17-047050706-C-A	chr17	47050706	C	A	5141374	PASS	0.1953	sas	0.13540800000000003	21	134	0.1953
chr17-047050778-C-A	chr17	47050778	C	A	66962	VQSRTrancheSNP99.70to99.80	0.0032321	nfe	0.002415	1	134	0.0032321
chr17-047050823-C-T	chr17	47050823	C	T	10845849	PASS	0.51404	sas	0.45981599999999934	61	130	0.51404
chr17-047051262-GT-*	chr17	47051262	GT	*	14196	VQSRTrancheINDEL99.50to99.90	0	none	0	0	54	1e-6
chr17-047051262-GT-G	chr17	47051262	GT	G	14196	VQSRTrancheINDEL99.50to99.90	3.6926e-4	afr	0.00117799999999999	0	54	0.00117799999999999
chr17-047051262-GT-GTT	chr17	47051262	GT	GTT	14196	VQSRTrancheINDEL99.50to99.90	0	none	0.00878899999999999	1	54	0.00878899999999999
chr17-047051262-GT-GTTT	chr17	47051262	GT	GTTT	14196	VQSRTrancheINDEL99.50to99.90	0	none	3.6999999999999985e-5	0	54	3.6999999999999985e-5
chr17-047051262-GT-TT	chr17	47051262	GT	TT	14196	VQSRTrancheINDEL99.50to99.90	0	none	2.2000000000000003e-5	0	54	2.2000000000000003e-5
chr17-047051263-T-*	chr17	47051263	T	*	18455	PASS	0	none	0.00117799999999999	0	42	0.00117799999999999
chr17-047051263-T-C	chr17	47051263	T	C	18455	PASS	0	none	2.2000000000000003e-5	0	42	2.2000000000000003e-5
chr17-047051263-T-G	chr17	47051263	T	G	18455	PASS	0.013541	afr	0.00193599999999999	0	42	0.013541
chr17-047051285-GT-G	chr17	47051285	GT	G	4428	VQSRTrancheINDEL95.00to96.00	2.4954e-4	eas	8.67e-4	0	62	8.67e-4
chr17-047051285-GT-GTT	chr17	47051285	GT	GTT	4428	VQSRTrancheINDEL95.00to96.00	0	none	0.00129899999999999	1	62	0.00129899999999999
chr17-047051285-GT-GTTTTT	chr17	47051285	GT	GTTTTT	4428	VQSRTrancheINDEL95.00to96.00	0	none	0	0	62	1e-6
chr17-047051285-GT-TT	chr17	47051285	GT	TT	4428	VQSRTrancheINDEL95.00to96.00	0	none	8.200000000000003e-4	0	62	8.200000000000003e-4
chr17-047051286-T-*	chr17	47051286	T	*	1411	VQSRTrancheSNP99.90to99.95	0	none	8.67e-4	0	64	8.67e-4
chr17-047051286-T-C	chr17	47051286	T	C	1411	VQSRTrancheSNP99.90to99.95	4.6948e-4	eas	9e-6	0	64	4.6948e-4
chr17-047051286-T-G	chr17	47051286	T	G	1411	VQSRTrancheSNP99.90to99.95	4.669e-5	nfe	0	0	64	4.669e-5
chr17-047051293-T-A	chr17	47051293	T	A	528783	PASS	0.074416	nfe	0.06911000000000002	4	76	0.074416
chr17-047051376-T-G	chr17	47051376	T	G	5508140	PASS	0.59413	nfe	0.49538399999999944	42	54	0.59413
chr17-047051396-T-C	chr17	47051396	T	C	882650	VQSRTrancheSNP99.70to99.80	0.10234	sas	0.09361300000000002	3	58	0.10234
chr17-047051426-G-T	chr17	47051426	G	T	72515	PASS	0.049621	afr	0.005532	1	46	0.049621
chr17-047051505-T-C	chr17	47051505	T	C	240548	PASS	0.036173	nfe	0.02816800000000001	0	18	0.036173
chr17-047054165-G-A	chr17	47054165	G	A	99462	PASS	0.0047323	nfe	0.00204	3	134	0.0047323
chr17-047054239-T-C	chr17	47054239	T	C	1266366	PASS	0.088132	mid	0.03224100000000002	5	134	0.088132
chr17-047054272-G-A	chr17	47054272	G	A	370404	PASS	0.01999	sas	0.00977199999999999	2	134	0.01999
chr17-047054389-A-G	chr17	47054389	A	G	26120193	PASS	0.51537	sas	0.4761749999999994	65	134	0.51537
chr17-047054389-A-T	chr17	47054389	A	T	26120193	PASS	0	none	0	0	134	1e-6
chr17-047054548-G-A	chr17	47054548	G	A	5725	VQSRTrancheSNP99.70to99.80	2.199e-5	sas	5.2999999999999994e-5	1	134	5.2999999999999994e-5
chr17-047056106-TAAA-AAAA	chr17	47056106	TAAA	AAAA	15862	PASS	0	none	9e-6	0	0	9e-6
chr17-047056106-TAAA-T	chr17	47056106	TAAA	T	15862	PASS	0	none	8.9e-5	0	0	8.9e-5
chr17-047056106-TAAA-TA	chr17	47056106	TAAA	TA	15862	PASS	0	none	6.080000000000004e-4	0	0	6.080000000000004e-4
chr17-047056106-TAAA-TAA	chr17	47056106	TAAA	TAA	15862	PASS	0	none	0.00872399999999999	0	0	0.00872399999999999
chr17-047056106-TAAA-TAAAA	chr17	47056106	TAAA	TAAAA	15862	PASS	0	none	0.00154099999999999	0	0	0.00154099999999999
chr17-047056106-TAAA-TAAAAA	chr17	47056106	TAAA	TAAAAA	15862	PASS	0	none	5.2999999999999994e-5	0	0	5.2999999999999994e-5
chr17-047056228-C-G	chr17	47056228	C	G	55975	PASS	0.076477	nfe	0.027281	0	0	0.076477
chr17-047056286-A-G	chr17	47056286	A	G	1000390	PASS	0.89859	nfe	0.4429429999999993	0	0	0.89859
chr17-047056298-T-C	chr17	47056298	T	C	862698	PASS	0.78798	nfe	0.388527	0	0	0.78798
chr17-047056298-T-G	chr17	47056298	T	G	862698	PASS	0	none	9e-6	0	0	9e-6
chr17-047056646-C-*	chr17	47056646	C	*	909974	PASS	0	none	5.2999999999999994e-5	0	0	5.2999999999999994e-5
chr17-047056646-C-T	chr17	47056646	C	T	909974	PASS	0.47094	nfe	0.2650929999999996	0	0	0.47094
chr17-047071727-CTTTTTTTTTTTT-*	chr17	47071727	CTTTTTTTTTTTT	*	47559	PASS	0	none	2.2000000000000003e-5	0	0	2.2000000000000003e-5
chr17-047071727-CTTTTTTTTTTTT-C	chr17	47071727	CTTTTTTTTTTTT	C	47559	PASS	0	none	9e-6	0	0	9e-6
chr17-047071727-CTTTTTTTTTTTT-CT	chr17	47071727	CTTTTTTTTTTTT	CT	47559	PASS	0	none	3.590000000000004e-4	0	0	3.590000000000004e-4
chr17-047071727-CTTTTTTTTTTTT-CTT	chr17	47071727	CTTTTTTTTTTTT	CTT	47559	PASS	0	none	3.3700000000000044e-4	0	0	3.3700000000000044e-4
chr17-047071727-CTTTTTTTTTTTT-CTTT	chr17	47071727	CTTTTTTTTTTTT	CTTT	47559	PASS	0	none	0.00100799999999999	0	0	0.00100799999999999
chr17-047071727-CTTTTTTTTTTTT-CTTTT	chr17	47071727	CTTTTTTTTTTTT	CTTTT	47559	PASS	0	none	0.003082	0	0	0.003082
chr17-047071727-CTTTTTTTTTTTT-CTTTTT	chr17	47071727	CTTTTTTTTTTTT	CTTTTT	47559	PASS	0	none	0.01388399999999999	0	0	0.01388399999999999
chr17-047071727-CTTTTTTTTTTTT-CTTTTTT	chr17	47071727	CTTTTTTTTTTTT	CTTTTTT	47559	PASS	0	none	0.001983	0	0	0.001983
chr17-047071727-CTTTTTTTTTTTT-CTTTTTTT	chr17	47071727	CTTTTTTTTTTTT	CTTTTTTT	47559	PASS	0	none	6.999999999999998e-5	0	0	6.999999999999998e-5
chr17-047071727-CTTTTTTTTTTTT-CTTTTTTTTT	chr17	47071727	CTTTTTTTTTTTT	CTTTTTTTTT	47559	PASS	0	none	9e-6	0	0	9e-6
chr17-047071727-CTTTTTTTTTTTT-CTTTTTTTTTT	chr17	47071727	CTTTTTTTTTTTT	CTTTTTTTTTT	47559	PASS	0	none	9e-6	0	0	9e-6
chr17-047071727-CTTTTTTTTTTTT-CTTTTTTTTTTTTT	chr17	47071727	CTTTTTTTTTTTT	CTTTTTTTTTTTTT	47559	PASS	0	none	3.6999999999999985e-5	0	0	3.6999999999999985e-5
chr17-047071727-CTTTTTTTTTTTT-CTTTTTTTTTTTTTT	chr17	47071727	CTTTTTTTTTTTT	CTTTTTTTTTTTTTT	47559	PASS	0	none	6.999999999999998e-5	0	0	6.999999999999998e-5
chr17-047071727-CTTTTTTTTTTTT-CTTTTTTTTTTTTTTT	chr17	47071727	CTTTTTTTTTTTT	CTTTTTTTTTTTTTTT	47559	PASS	0	none	9e-6	0	0	9e-6
chr17-047071727-CTTTTTTTTTTTT-TTTTTTTTTTTTT	chr17	47071727	CTTTTTTTTTTTT	TTTTTTTTTTTTT	47559	PASS	0	none	9e-6	0	0	9e-6
chr17-047072420-T-C	chr17	47072420	T	C	506043	PASS	0.79986	nfe	0.212485	0	0	0.79986
chr17-047120782-A-G	chr17	47120782	A	G	1179	PASS	2.414e-4	nfe	5.2999999999999994e-5	1	130	2.414e-4
chr17-047120977-C-T	chr17	47120977	C	T	1477542	PASS	0.11013	amr	0.06723800000000002	4	134	0.11013
chr17-047121034-G-A	chr17	47121034	G	A	7335517	PASS	0.45927	amr	0.3573489999999998	52	134	0.45927
chr17-047121034-G-C	chr17	47121034	G	C	7335517	PASS	0	none	0	0	134	1e-6
chr17-047132137-G-A	chr17	47132137	G	A	757130	PASS	0.48145	eas	0.09750600000000002	16	132	0.48145
chr17-047132505-A-*	chr17	47132505	A	*	8212	PASS	0	none	0	0	132	1e-6
chr17-047132505-A-G	chr17	47132505	A	G	8212	PASS	0.0035006	afr	5.870000000000004e-4	1	132	0.0035006
chr17-047137265-G-A	chr17	47137265	G	A	706565	PASS	0.087639	mid	0.03357000000000002	5	134	0.087639
chr17-047137319-T-C	chr17	47137319	T	C	1412332	PASS	0.11393	afr	0.06774600000000001	4	134	0.11393
chr17-047137493-C-A	chr17	47137493	C	A	549	PASS	0	none	0	1	134	1e-6
chr17-047138975-C-T	chr17	47138975	C	T	54592	PASS	0.027894	afr	0.003982	1	134	0.027894
chr17-047139972-G-A	chr17	47139972	G	A	1780	PASS	0	none	0.00117599999999999	0	0	0.00117599999999999
chr17-047140010-T-C	chr17	47140010	T	C	12199	PASS	0	none	0.00957999999999999	0	0	0.00957999999999999
chr17-047141988-A-G	chr17	47141988	A	G	1015468	PASS	0.06437	nfe	0.054157	13	134	0.06437
chr17-047143984-TAAA-AAAA	chr17	47143984	TAAA	AAAA	534578	PASS	0	none	0	0	132	1e-6
chr17-047143984-TAAA-T	chr17	47143984	TAAA	T	534578	PASS	0	none	0	0	132	1e-6
chr17-047143984-TAAA-TA	chr17	47143984	TAAA	TA	534578	PASS	0	none	2.09e-4	0	132	2.09e-4
chr17-047143984-TAAA-TAA	chr17	47143984	TAAA	TAA	534578	PASS	0	none	0.089588	15	132	0.089588
chr17-047143984-TAAA-TAAAA	chr17	47143984	TAAA	TAAAA	534578	PASS	0	none	0.00259	0	132	0.00259
chr17-047143984-TAAA-TAAAAA	chr17	47143984	TAAA	TAAAAA	534578	PASS	0	none	9e-6	0	132	9e-6
chr17-047151675-C-T	chr17	47151675	C	T	2283896	PASS	0.44567	amr	0.3338859999999998	49	124	0.44567
chr17-047151721-G-A	chr17	47151721	G	A	315788	PASS	0.06011	nfe	0.04333700000000001	11	128	0.06011
chr17-047151730-T-C	chr17	47151730	T	C	503328	PASS	0.11163	afr	0.06583800000000001	4	130	0.11163
chr17-047151737-C-A	chr17	47151737	C	A	9250	PASS	0.0047504	afr	7.740000000000004e-4	1	132	0.0047504
chr17-047151895-A-G	chr17	47151895	A	G	478	PASS	1.0028e-4	sas	0	1	134	1.0028e-4
chr17-047157394-CAAAAA-*	chr17	47157394	CAAAAA	*	4380453	ExcessHet	0	none	1.0799999999999996e-4	0	118	1.0799999999999996e-4
chr17-047157394-CAAAAA-AAAAAA	chr17	47157394	CAAAAA	AAAAAA	4380453	ExcessHet	0	none	0.021993	0	118	0.021993
chr17-047157394-CAAAAA-C	chr17	47157394	CAAAAA	C	4380453	ExcessHet	0	none	9e-6	0	118	9e-6
chr17-047157394-CAAAAA-CA	chr17	47157394	CAAAAA	CA	4380453	ExcessHet	0	none	5.2999999999999994e-5	0	118	5.2999999999999994e-5
chr17-047157394-CAAAAA-CAA	chr17	47157394	CAAAAA	CAA	4380453	ExcessHet	0	none	5.870000000000005e-4	0	118	5.870000000000005e-4
chr17-047157394-CAAAAA-CAAA	chr17	47157394	CAAAAA	CAAA	4380453	ExcessHet	0	none	0.00942899999999999	0	118	0.00942899999999999
chr17-047157394-CAAAAA-CAAAA	chr17	47157394	CAAAAA	CAAAA	4380453	ExcessHet	0	none	0.09440900000000002	11	118	0.09440900000000002
chr17-047157394-CAAAAA-CAAAAAA	chr17	47157394	CAAAAA	CAAAAAA	4380453	ExcessHet	0	none	0.39131399999999994	50	118	0.39131399999999994
chr17-047157394-CAAAAA-CAAAAAAA	chr17	47157394	CAAAAA	CAAAAAAA	4380453	ExcessHet	0	none	0.02114800000000001	1	118	0.02114800000000001
chr17-047157394-CAAAAA-CAAAAAAAA	chr17	47157394	CAAAAA	CAAAAAAAA	4380453	ExcessHet	0	none	6.330000000000003e-4	0	118	6.330000000000003e-4
chr17-047157394-CAAAAA-CAAAAAAAAA	chr17	47157394	CAAAAA	CAAAAAAAAA	4380453	ExcessHet	0	none	0	0	118	1e-6
chr17-047157394-CAAAAA-CAAAAAAAAAAAAAA	chr17	47157394	CAAAAA	CAAAAAAAAAAAAAA	4380453	ExcessHet	0	none	0	0	118	1e-6
chr17-047158054-G-A	chr17	47158054	G	A	461242	PASS	0.15768	sas	0.07005700000000001	12	124	0.15768
chr17-047158054-G-T	chr17	47158054	G	T	461242	PASS	0	none	0	0	124	1e-6
chr17-047159144-G-GT	chr17	47159144	G	GT	1054	VQSRTrancheINDEL95.00to96.00	1.5116e-4	nfe	5.41e-4	0	132	5.41e-4
chr17-047159144-G-T	chr17	47159144	G	T	1054	VQSRTrancheINDEL95.00to96.00	0	none	0	0	132	1e-6
chr17-047159838-C-G	chr17	47159838	C	G	5836428	PASS	0	none	9e-6	0	132	9e-6
chr17-047159838-C-T	chr17	47159838	C	T	5836428	PASS	0.83664	amr	0.6286800000000003	102	132	0.83664
chr17-047159930-C-G	chr17	47159930	C	G	15000	PASS	0.0033407	nfe	0.002164	1	126	0.0033407
chr17-047159930-C-T	chr17	47159930	C	T	15000	PASS	1.723e-5	sas	9e-6	0	126	1.723e-5
chr17-047160001-CTTTT-*	chr17	47160001	CTTTT	*	270896	ExcessHet	0	none	9e-6	0	100	9e-6
chr17-047160001-CTTTT-ATTTT	chr17	47160001	CTTTT	ATTTT	270896	ExcessHet	0	none	0	0	100	1e-6
chr17-047160001-CTTTT-C	chr17	47160001	CTTTT	C	270896	ExcessHet	5.944e-5	nfe	9e-6	0	100	5.944e-5
chr17-047160001-CTTTT-CT	chr17	47160001	CTTTT	CT	270896	ExcessHet	0	none	8.440000000000002e-4	0	100	8.440000000000002e-4
chr17-047160001-CTTTT-CTT	chr17	47160001	CTTTT	CTT	270896	ExcessHet	0	none	0.00971099999999999	1	100	0.00971099999999999
chr17-047160001-CTTTT-CTTT	chr17	47160001	CTTTT	CTTT	270896	ExcessHet	0	none	0.08503400000000001	25	100	0.08503400000000001
chr17-047160001-CTTTT-CTTTTT	chr17	47160001	CTTTT	CTTTTT	270896	ExcessHet	0	none	0.05362600000000001	12	100	0.05362600000000001
chr17-047160001-CTTTT-CTTTTTT	chr17	47160001	CTTTT	CTTTTTT	270896	ExcessHet	0	none	0.002839	0	100	0.002839
chr17-047160001-CTTTT-CTTTTTTT	chr17	47160001	CTTTT	CTTTTTTT	270896	ExcessHet	0	none	2.09e-4	1	100	2.09e-4
chr17-047160001-CTTTT-CTTTTTTTT	chr17	47160001	CTTTT	CTTTTTTTT	270896	ExcessHet	0	none	9e-6	0	100	9e-6
chr17-047160001-CTTTT-TTTTT	chr17	47160001	CTTTT	TTTTT	270896	ExcessHet	0	none	8.9e-5	0	100	8.9e-5
chr17-047170277-G-A	chr17	47170277	G	A	12088	PASS	0.063681	eas	0.002684	0	50	0.063681
chr17-047170493-T-C	chr17	47170493	T	C	4389	PASS	0	none	0.00156499999999999	0	0	0.00156499999999999
chr17-047170506-T-*	chr17	47170506	T	*	7275	PASS	0	none	5.2999999999999994e-5	0	0	5.2999999999999994e-5
chr17-047170506-T-A	chr17	47170506	T	A	7275	PASS	0	none	0.004425	0	0	0.004425
chr17-047172111-T-C	chr17	47172111	T	C	47725	PASS	0.0063782	nfe	0.003906	2	134	0.0063782
chr17-047172146-CAAA-*	chr17	47172146	CAAA	*	181832	ExcessHet	0	none	2.9400000000000004e-4	0	82	2.9400000000000004e-4
chr17-047172146-CAAA-AAAA	chr17	47172146	CAAA	AAAA	181832	ExcessHet	0	none	0.002486	0	82	0.002486
chr17-047172146-CAAA-C	chr17	47172146	CAAA	C	181832	ExcessHet	0	none	0	1	82	1e-6
chr17-047172146-CAAA-CA	chr17	47172146	CAAA	CA	181832	ExcessHet	0	none	0.00101099999999999	0	82	0.00101099999999999
chr17-047172146-CAAA-CAA	chr17	47172146	CAAA	CAA	181832	ExcessHet	0	none	0.07535400000000002	11	82	0.07535400000000002
chr17-047172146-CAAA-CAAAA	chr17	47172146	CAAA	CAAAA	181832	ExcessHet	0	none	0.06404200000000002	5	82	0.06404200000000002
chr17-047172146-CAAA-CAAAAA	chr17	47172146	CAAA	CAAAAA	181832	ExcessHet	0	none	9.390000000000004e-4	0	82	9.390000000000004e-4
chr17-047172146-CAAA-CAAAAAA	chr17	47172146	CAAA	CAAAAAA	181832	ExcessHet	0	none	0	0	82	1e-6
chr17-047181254-CAAAAAAAAAAAAAAAAAAAAAA-AAAAAAAAAAAAAAAAAAAAAAA	chr17	47181254	CAAAAAAAAAAAAAAAAAAAAAA	AAAAAAAAAAAAAAAAAAAAAAA	254430	VQSRTrancheINDEL99.00to99.50	0	none	0	0	0	1e-6
chr17-047181254-CAAAAAAAAAAAAAAAAAAAAAA-C	chr17	47181254	CAAAAAAAAAAAAAAAAAAAAAA	C	254430	VQSRTrancheINDEL99.00to99.50	0	none	0	0	0	1e-6
chr17-047181254-CAAAAAAAAAAAAAAAAAAAAAA-CA	chr17	47181254	CAAAAAAAAAAAAAAAAAAAAAA	CA	254430	VQSRTrancheINDEL99.00to99.50	0	none	0.00168799999999999	0	0	0.00168799999999999
chr17-047181254-CAAAAAAAAAAAAAAAAAAAAAA-CAA	chr17	47181254	CAAAAAAAAAAAAAAAAAAAAAA	CAA	254430	VQSRTrancheINDEL99.00to99.50	0	none	0.039867	0	0	0.039867
chr17-047181254-CAAAAAAAAAAAAAAAAAAAAAA-CAAA	chr17	47181254	CAAAAAAAAAAAAAAAAAAAAAA	CAAA	254430	VQSRTrancheINDEL99.00to99.50	0	none	0.002256	0	0	0.002256
chr17-047181254-CAAAAAAAAAAAAAAAAAAAAAA-CAAAA	chr17	47181254	CAAAAAAAAAAAAAAAAAAAAAA	CAAAA	254430	VQSRTrancheINDEL99.00to99.50	0	none	5.2999999999999994e-5	0	0	5.2999999999999994e-5
chr17-047181254-CAAAAAAAAAAAAAAAAAAAAAA-CAAAAA	chr17	47181254	CAAAAAAAAAAAAAAAAAAAAAA	CAAAAA	254430	VQSRTrancheINDEL99.00to99.50	0	none	1.27e-4	0	0	1.27e-4
chr17-047181254-CAAAAAAAAAAAAAAAAAAAAAA-CAAAAAA	chr17	47181254	CAAAAAAAAAAAAAAAAAAAAAA	CAAAAAA	254430	VQSRTrancheINDEL99.00to99.50	0	none	1.6699999999999994e-4	0	0	1.6699999999999994e-4
chr17-047181254-CAAAAAAAAAAAAAAAAAAAAAA-CAAAAAAA	chr17	47181254	CAAAAAAAAAAAAAAAAAAAAAA	CAAAAAAA	254430	VQSRTrancheINDEL99.00to99.50	0	none	2.2899999999999996e-4	0	0	2.2899999999999996e-4
chr17-047181254-CAAAAAAAAAAAAAAAAAAAAAA-CAAAAAAAA	chr17	47181254	CAAAAAAAAAAAAAAAAAAAAAA	CAAAAAAAA	254430	VQSRTrancheINDEL99.00to99.50	0	none	0.00122499999999999	0	0	0.00122499999999999
chr17-047181254-CAAAAAAAAAAAAAAAAAAAAAA-CAAAAAAAAA	chr17	47181254	CAAAAAAAAAAAAAAAAAAAAAA	CAAAAAAAAA	254430	VQSRTrancheINDEL99.00to99.50	0	none	1.47e-4	0	0	1.47e-4
chr17-047181254-CAAAAAAAAAAAAAAAAAAAAAA-CAAAAAAAAAA	chr17	47181254	CAAAAAAAAAAAAAAAAAAAAAA	CAAAAAAAAAA	254430	VQSRTrancheINDEL99.00to99.50	0	none	4.480000000000004e-4	0	0	4.480000000000004e-4
chr17-047181254-CAAAAAAAAAAAAAAAAAAAAAA-CAAAAAAAAAAA	chr17	47181254	CAAAAAAAAAAAAAAAAAAAAAA	CAAAAAAAAAAA	254430	VQSRTrancheINDEL99.00to99.50	0	none	3.590000000000004e-4	0	0	3.590000000000004e-4
chr17-047181254-CAAAAAAAAAAAAAAAAAAAAAA-CAAAAAAAAAAAA	chr17	47181254	CAAAAAAAAAAAAAAAAAAAAAA	CAAAAAAAAAAAA	254430	VQSRTrancheINDEL99.00to99.50	0	none	8.9e-5	0	0	8.9e-5
chr17-047181254-CAAAAAAAAAAAAAAAAAAAAAA-CAAAAAAAAAAAAA	chr17	47181254	CAAAAAAAAAAAAAAAAAAAAAA	CAAAAAAAAAAAAA	254430	VQSRTrancheINDEL99.00to99.50	0	none	6.999999999999998e-5	0	0	6.999999999999998e-5
chr17-047181254-CAAAAAAAAAAAAAAAAAAAAAA-CAAAAAAAAAAAAAA	chr17	47181254	CAAAAAAAAAAAAAAAAAAAAAA	CAAAAAAAAAAAAAA	254430	VQSRTrancheINDEL99.00to99.50	0	none	6.999999999999998e-5	0	0	6.999999999999998e-5
chr17-047181254-CAAAAAAAAAAAAAAAAAAAAAA-CAAAAAAAAAAAAAAA	chr17	47181254	CAAAAAAAAAAAAAAAAAAAAAA	CAAAAAAAAAAAAAAA	254430	VQSRTrancheINDEL99.00to99.50	0	none	9e-6	0	0	9e-6
chr17-047181254-CAAAAAAAAAAAAAAAAAAAAAA-CAAAAAAAAAAAAAAAA	chr17	47181254	CAAAAAAAAAAAAAAAAAAAAAA	CAAAAAAAAAAAAAAAA	254430	VQSRTrancheINDEL99.00to99.50	0	none	1.27e-4	0	0	1.27e-4
chr17-047181254-CAAAAAAAAAAAAAAAAAAAAAA-CAAAAAAAAAAAAAAAAA	chr17	47181254	CAAAAAAAAAAAAAAAAAAAAAA	CAAAAAAAAAAAAAAAAA	254430	VQSRTrancheINDEL99.00to99.50	0	none	4.710000000000004e-4	0	0	4.710000000000004e-4
chr17-047181254-CAAAAAAAAAAAAAAAAAAAAAA-CAAAAAAAAAAAAAAAAAA	chr17	47181254	CAAAAAAAAAAAAAAAAAAAAAA	CAAAAAAAAAAAAAAAAAA	254430	VQSRTrancheINDEL99.00to99.50	0	none	0.00163899999999999	0	0	0.00163899999999999
chr17-047181254-CAAAAAAAAAAAAAAAAAAAAAA-CAAAAAAAAAAAAAAAAAAA	chr17	47181254	CAAAAAAAAAAAAAAAAAAAAAA	CAAAAAAAAAAAAAAAAAAA	254430	VQSRTrancheINDEL99.00to99.50	0	none	0.005396	0	0	0.005396
chr17-047181254-CAAAAAAAAAAAAAAAAAAAAAA-CAAAAAAAAAAAAAAAAAAAA	chr17	47181254	CAAAAAAAAAAAAAAAAAAAAAA	CAAAAAAAAAAAAAAAAAAAA	254430	VQSRTrancheINDEL99.00to99.50	0	none	0.01587500000000002	0	0	0.01587500000000002
chr17-047181254-CAAAAAAAAAAAAAAAAAAAAAA-CAAAAAAAAAAAAAAAAAAAAA	chr17	47181254	CAAAAAAAAAAAAAAAAAAAAAA	CAAAAAAAAAAAAAAAAAAAAA	254430	VQSRTrancheINDEL99.00to99.50	0	none	0.01179399999999999	0	0	0.01179399999999999
chr17-047181254-CAAAAAAAAAAAAAAAAAAAAAA-CAAAAAAAAAAAAAAAAAAAAAAA	chr17	47181254	CAAAAAAAAAAAAAAAAAAAAAA	CAAAAAAAAAAAAAAAAAAAAAAA	254430	VQSRTrancheINDEL99.00to99.50	0	none	0.01124599999999999	0	0	0.01124599999999999
chr17-047181254-CAAAAAAAAAAAAAAAAAAAAAA-CAAAAAAAAAAAAAAAAAAAAAAAA	chr17	47181254	CAAAAAAAAAAAAAAAAAAAAAA	CAAAAAAAAAAAAAAAAAAAAAAAA	254430	VQSRTrancheINDEL99.00to99.50	0	none	0.007507	0	0	0.007507
chr17-047181254-CAAAAAAAAAAAAAAAAAAAAAA-CAAAAAAAAAAAAAAAAAAAAAAAAA	chr17	47181254	CAAAAAAAAAAAAAAAAAAAAAA	CAAAAAAAAAAAAAAAAAAAAAAAAA	254430	VQSRTrancheINDEL99.00to99.50	0	none	0.002806	0	0	0.002806
chr17-047181254-CAAAAAAAAAAAAAAAAAAAAAA-CAAAAAAAAAAAAAAAAAAAAAAAAAA	chr17	47181254	CAAAAAAAAAAAAAAAAAAAAAA	CAAAAAAAAAAAAAAAAAAAAAAAAAA	254430	VQSRTrancheINDEL99.00to99.50	0	none	0.00110399999999999	0	0	0.00110399999999999
chr17-047181254-CAAAAAAAAAAAAAAAAAAAAAA-CAAAAAAAAAAAAAAAAAAAAAAAAAAA	chr17	47181254	CAAAAAAAAAAAAAAAAAAAAAA	CAAAAAAAAAAAAAAAAAAAAAAAAAAA	254430	VQSRTrancheINDEL99.00to99.50	0	none	1.6699999999999994e-4	0	0	1.6699999999999994e-4
chr17-047181254-CAAAAAAAAAAAAAAAAAAAAAA-CAAAAAAAAAAAAAAAAAAAAAAAAAAAA	chr17	47181254	CAAAAAAAAAAAAAAAAAAAAAA	CAAAAAAAAAAAAAAAAAAAAAAAAAAAA	254430	VQSRTrancheINDEL99.00to99.50	0	none	6.999999999999998e-5	0	0	6.999999999999998e-5
chr17-047181254-CAAAAAAAAAAAAAAAAAAAAAA-CAAAAAAAAAAAAAAAAAAAAAAAAAAAAA	chr17	47181254	CAAAAAAAAAAAAAAAAAAAAAA	CAAAAAAAAAAAAAAAAAAAAAAAAAAAAA	254430	VQSRTrancheINDEL99.00to99.50	0	none	9e-6	0	0	9e-6
chr17-047181254-CAAAAAAAAAAAAAAAAAAAAAA-CAAAAAAAAAAAAAAAAAAAAAAAAAAAAAAAAAAAAA	chr17	47181254	CAAAAAAAAAAAAAAAAAAAAAA	CAAAAAAAAAAAAAAAAAAAAAAAAAAAAAAAAAAAAA	254430	VQSRTrancheINDEL99.00to99.50	0	none	9e-6	0	0	9e-6
chr17-047181254-CAAAAAAAAAAAAAAAAAAAAAA-CAAAAAAAAAAAAAAAAAAAAAAAAAAAAAAAAAAAAAAA	chr17	47181254	CAAAAAAAAAAAAAAAAAAAAAA	CAAAAAAAAAAAAAAAAAAAAAAAAAAAAAAAAAAAAAAA	254430	VQSRTrancheINDEL99.00to99.50	0	none	0	0	0	1e-6
chr17-047181254-CAAAAAAAAAAAAAAAAAAAAAA-CAAAAAAAAAAAAAAAAAAAAAAAAAAAAAAAAAAAAAAAA	chr17	47181254	CAAAAAAAAAAAAAAAAAAAAAA	CAAAAAAAAAAAAAAAAAAAAAAAAAAAAAAAAAAAAAAAA	254430	VQSRTrancheINDEL99.00to99.50	0	none	0	0	0	1e-6
chr17-047181254-CAAAAAAAAAAAAAAAAAAAAAA-CAAAAAAAAAAAAAAAAAAAAAAAAAAAAAAAAAAAAAAAAAA	chr17	47181254	CAAAAAAAAAAAAAAAAAAAAAA	CAAAAAAAAAAAAAAAAAAAAAAAAAAAAAAAAAAAAAAAAAA	254430	VQSRTrancheINDEL99.00to99.50	0	none	0	0	0	1e-6
chr17-047181263-A-*	chr17	47181263	A	*	59	VQSRTrancheSNP99.80to99.90	0	none	0.04904100000000001	0	4	0.04904100000000001
chr17-047181263-A-C	chr17	47181263	A	C	59	VQSRTrancheSNP99.80to99.90	0	none	5.2999999999999994e-5	0	4	5.2999999999999994e-5
chr17-047181264-A-*	chr17	47181264	A	*	30	VQSRTrancheSNP99.80to99.90	0	none	0.04888200000000001	0	4	0.04888200000000001
chr17-047181264-A-C	chr17	47181264	A	C	30	VQSRTrancheSNP99.80to99.90	0	none	0	0	4	1e-6
chr17-047181265-A-*	chr17	47181265	A	*	1209	VQSRTrancheSNP99.80to99.90	0	none	0.04869600000000001	0	4	0.04869600000000001
chr17-047181265-A-C	chr17	47181265	A	C	1209	VQSRTrancheSNP99.80to99.90	5.0328e-4	sas	2.500000000000001e-4	0	4	5.0328e-4
chr17-047181266-A-*	chr17	47181266	A	*	415	VQSRTrancheINDEL99.50to99.90	0	none	0.04819300000000002	0	6	0.04819300000000002
chr17-047181266-A-ACCC	chr17	47181266	A	ACCC	415	VQSRTrancheINDEL99.50to99.90	0	none	2.2000000000000003e-5	0	6	2.2000000000000003e-5
chr17-047181266-A-C	chr17	47181266	A	C	415	VQSRTrancheINDEL99.50to99.90	0	none	2.2000000000000003e-5	0	6	2.2000000000000003e-5
chr17-047181267-AAAAAAAAAAAAAAAAAAAAC-*	chr17	47181267	AAAAAAAAAAAAAAAAAAAAC	*	302.97	VQSRTrancheINDEL99.00to99.50	0	none	0.047557	0	6	0.047557
chr17-047181267-AAAAAAAAAAAAAAAAAAAAC-A	chr17	47181267	AAAAAAAAAAAAAAAAAAAAC	A	302.97	VQSRTrancheINDEL99.00to99.50	0	none	9e-6	0	6	9e-6
chr17-047181267-AAAAAAAAAAAAAAAAAAAAC-ACCCAAAAAAAAAAAAAAAAAAAC	chr17	47181267	AAAAAAAAAAAAAAAAAAAAC	ACCCAAAAAAAAAAAAAAAAAAAC	302.97	VQSRTrancheINDEL99.00to99.50	0	none	0	0	6	1e-6
chr17-047181269-A-*	chr17	47181269	A	*	134	VQSRTrancheINDEL99.50to99.90	0	none	0.04593700000000002	0	6	0.04593700000000002
chr17-047181269-A-AAC	chr17	47181269	A	AAC	134	VQSRTrancheINDEL99.50to99.90	0	none	0	0	6	1e-6
chr17-047181269-A-C	chr17	47181269	A	C	134	VQSRTrancheINDEL99.50to99.90	0	none	6.999999999999998e-5	0	6	6.999999999999998e-5
chr17-047181270-A-*	chr17	47181270	A	*	178	VQSRTrancheSNP99.80to99.90	0	none	0.045511	0	6	0.045511
chr17-047181270-A-C	chr17	47181270	A	C	178	VQSRTrancheSNP99.80to99.90	0	none	1.0699999999999996e-4	0	6	1.0699999999999996e-4
chr17-047181271-A-*	chr17	47181271	A	*	2300	VQSRTrancheSNP99.80to99.90	0	none	0.045219	0	6	0.045219
chr17-047181271-A-C	chr17	47181271	A	C	2300	VQSRTrancheSNP99.80to99.90	8.542e-5	nfe	0.00193399999999999	0	6	0.00193399999999999
chr17-047181272-A-*	chr17	47181272	A	*	2745	VQSRTrancheINDEL99.50to99.90	0	none	0.044931	0	6	0.044931
chr17-047181272-A-AC	chr17	47181272	A	AC	2745	VQSRTrancheINDEL99.50to99.90	0	none	3.6999999999999985e-5	0	6	3.6999999999999985e-5
chr17-047181272-A-C	chr17	47181272	A	C	2745	VQSRTrancheINDEL99.50to99.90	0.00093513000000000005	eas	0.00151699999999999	0	6	0.00151699999999999
chr17-047181273-A-*	chr17	47181273	A	*	36113	VQSRTrancheINDEL99.00to99.50	0	none	0.04461700000000001	0	6	0.04461700000000001
chr17-047181273-A-AC	chr17	47181273	A	AC	36113	VQSRTrancheINDEL99.00to99.50	0	none	1.0799999999999996e-4	0	6	1.0799999999999996e-4
chr17-047181273-A-C	chr17	47181273	A	C	36113	VQSRTrancheINDEL99.00to99.50	0.0098951	eas	0.01782600000000002	0	6	0.01782600000000002
chr17-047181274-A-*	chr17	47181274	A	*	2310	VQSRTrancheSNP99.80to99.90	0	none	0.04278400000000001	0	8	0.04278400000000001
chr17-047181274-A-C	chr17	47181274	A	C	2310	VQSRTrancheSNP99.80to99.90	5.7721e-4	nfe	0.00105699999999999	0	8	0.00105699999999999
chr17-047181285-AACCCAAAACAAC-*	chr17	47181285	AACCCAAAACAAC	*	766.97	PASS	0	none	3.810000000000003e-4	0	14	3.810000000000003e-4
chr17-047181285-AACCCAAAACAAC-A	chr17	47181285	AACCCAAAACAAC	A	766.97	PASS	0	none	0	0	14	1e-6
chr17-047181285-AACCCAAAACAAC-AAAAACAAC	chr17	47181285	AACCCAAAACAAC	AAAAACAAC	766.97	PASS	0	none	8.9e-5	0	14	8.9e-5
chr17-047181285-AACCCAAAACAAC-ACAAAACAAC	chr17	47181285	AACCCAAAACAAC	ACAAAACAAC	766.97	PASS	0	none	2.2000000000000003e-5	0	14	2.2000000000000003e-5
chr17-047181285-AACCCAAAACAAC-ACCAAAACAAC	chr17	47181285	AACCCAAAACAAC	ACCAAAACAAC	766.97	PASS	0	none	3.590000000000004e-4	0	14	3.590000000000004e-4
chr17-047181286-ACCCAAAACAAC-*	chr17	47181286	ACCCAAAACAAC	*	2644	VQSRTrancheINDEL99.50to99.90	0	none	0.00110399999999999	0	8	0.00110399999999999
chr17-047181286-ACCCAAAACAAC-A	chr17	47181286	ACCCAAAACAAC	A	2644	VQSRTrancheINDEL99.50to99.90	0	none	2.2899999999999996e-4	0	8	2.2899999999999996e-4
chr17-047181286-ACCCAAAACAAC-AAAAACAAC	chr17	47181286	ACCCAAAACAAC	AAAAACAAC	2644	VQSRTrancheINDEL99.50to99.90	0	none	0.00176199999999999	0	8	0.00176199999999999
chr17-047181286-ACCCAAAACAAC-ACAAAACAAC	chr17	47181286	ACCCAAAACAAC	ACAAAACAAC	2644	VQSRTrancheINDEL99.50to99.90	0	none	9e-6	0	8	9e-6
chr17-047181286-ACCCAAAACAAC-ACCAAAACAAC	chr17	47181286	ACCCAAAACAAC	ACCAAAACAAC	2644	VQSRTrancheINDEL99.50to99.90	0	none	9e-6	0	8	9e-6
chr17-047181286-ACCCAAAACAAC-CCCCAAAACAAC	chr17	47181286	ACCCAAAACAAC	CCCCAAAACAAC	2644	VQSRTrancheINDEL99.50to99.90	0	none	1.27e-4	0	8	1.27e-4
chr17-047181287-C-*	chr17	47181287	C	*	6612	VQSRTrancheSNP99.80to99.90	0	none	0.003512	0	4	0.003512
chr17-047181287-C-A	chr17	47181287	C	A	6612	VQSRTrancheSNP99.80to99.90	0.0019347	nfe	0.004146	0	4	0.004146
chr17-047181288-C-*	chr17	47181288	C	*	1642	VQSRTrancheSNP99.70to99.80	0	none	0.002681	0	10	0.002681
chr17-047181288-C-A	chr17	47181288	C	A	1642	VQSRTrancheSNP99.70to99.80	0	none	8.190000000000003e-4	0	10	8.190000000000003e-4
chr17-047181289-C-*	chr17	47181289	C	*	4711	VQSRTrancheSNP99.80to99.90	0	none	0.002556	0	8	0.002556
chr17-047181289-C-A	chr17	47181289	C	A	4711	VQSRTrancheSNP99.80to99.90	0	none	0.003538	0	8	0.003538
chr17-047181294-CAA-*	chr17	47181294	CAA	*	38164	VQSRTrancheINDEL99.50to99.90	0	none	7.480000000000004e-4	0	2	7.480000000000004e-4
chr17-047181294-CAA-AAA	chr17	47181294	CAA	AAA	38164	VQSRTrancheINDEL99.50to99.90	0	none	0.02900200000000002	0	2	0.02900200000000002
chr17-047181294-CAA-C	chr17	47181294	CAA	C	38164	VQSRTrancheINDEL99.50to99.90	0	none	9e-6	0	2	9e-6
chr17-047181297-C-*	chr17	47181297	C	*	34842	VQSRTrancheSNP99.80to99.90	0	none	6.780000000000002e-4	0	6	6.780000000000002e-4
chr17-047181297-C-A	chr17	47181297	C	A	34842	VQSRTrancheSNP99.80to99.90	0.023474	nfe	0.025832	0	6	0.025832
chr17-047181311-GA-*	chr17	47181311	GA	*	14547	VQSRTrancheINDEL95.00to96.00	0	none	2.2000000000000003e-5	0	52	2.2000000000000003e-5
chr17-047181311-GA-AA	chr17	47181311	GA	AA	14547	VQSRTrancheINDEL95.00to96.00	0	none	2.08e-4	0	52	2.08e-4
chr17-047181311-GA-G	chr17	47181311	GA	G	14547	VQSRTrancheINDEL95.00to96.00	0	none	8.9e-5	0	52	8.9e-5
chr17-047181311-GA-GAA	chr17	47181311	GA	GAA	14547	VQSRTrancheINDEL95.00to96.00	0	none	0.006227	3	52	0.006227
chr17-047181311-GA-GAAA	chr17	47181311	GA	GAAA	14547	VQSRTrancheINDEL95.00to96.00	0	none	8.9e-5	0	52	8.9e-5
chr17-047181656-G-T	chr17	47181656	G	T	100886	PASS	0.014415	nfe	0.00815799999999999	1	134	0.014415
chr17-047188797-T-C	chr17	47188797	T	C	320337	PASS	0.11362	afr	0.05783900000000001	2	62	0.11362
chr17-047188956-AG-A	chr17	47188956	AG	A	407975.97	PASS	0.067917	mid	0.03120100000000001	5	130	0.067917
chr17-047188957-G-*	chr17	47188957	G	*	1004	PASS	0	none	0.03120100000000001	5	130	0.03120100000000001
chr17-047188957-G-C	chr17	47188957	G	C	1004	PASS	1.8674e-4	amr	2.2000000000000003e-5	0	130	1.8674e-4
chr17-047189066-C-G	chr17	47189066	C	G	1739962	PASS	0.1129	afr	0.06774600000000001	4	134	0.1129
chr17-047209083-T-G	chr17	47209083	T	G	97	PASS	0	none	2.2000000000000003e-5	1	66	2.2000000000000003e-5
chr17-047209198-C-G	chr17	47209198	C	G	907	PASS	0	none	0	1	130	1e-6
chr17-047209754-G-A	chr17	47209754	G	A	84899	PASS	0.057734	afr	0.005648	1	134	0.057734
chr17-047213662-A-G	chr17	47213662	A	G	53683	PASS	0.050632	afr	0.004415	1	126	0.050632
chr17-047213714-C-A	chr17	47213714	C	A	635792	PASS	0.090807	mid	0.03194700000000001	5	132	0.090807
chr17-047213737-TG-*	chr17	47213737	TG	*	14018332.97	PASS	0	none	0	0	132	1e-6
chr17-047213737-TG-T	chr17	47213737	TG	T	14018332.97	PASS	0.81284	eas	0.6548020000000001	80	132	0.81284
chr17-047213738-G-*	chr17	47213738	G	*	757	PASS	0	none	0.6548290000000001	80	132	0.6548290000000001
chr17-047213738-G-C	chr17	47213738	G	C	757	PASS	0	none	0	0	132	1e-6
chr17-047213871-TGGAGGA-T	chr17	47213871	TGGAGGA	T	229920.97	PASS	1.3887e-4	nfe	2.7300000000000035e-4	0	134	2.7300000000000035e-4
chr17-047213871-TGGAGGA-TGGA	chr17	47213871	TGGAGGA	TGGA	229920.97	PASS	0	none	0.01319999999999998	2	134	0.01319999999999998
chr17-047213871-TGGAGGA-TGGAGGAGGA	chr17	47213871	TGGAGGA	TGGAGGAGGA	229920.97	PASS	0	none	0.004697	0	134	0.004697
chr17-047213871-TGGAGGA-TGGAGGAGGAGGA	chr17	47213871	TGGAGGA	TGGAGGAGGAGGA	229920.97	PASS	0	none	7.510000000000005e-4	1	134	7.510000000000005e-4
chr17-047219759-C-G	chr17	47219759	C	G	59330	PASS	0.047877	afr	0.004314	1	134	0.047877
chr17-047219759-C-T	chr17	47219759	C	T	59330	PASS	3.926e-5	eas	0	0	134	3.926e-5
chr17-047219886-T-C	chr17	47219886	T	C	120253	PASS	0.05328	afr	0.004365	1	134	0.05328
chr17-047221563-T-A	chr17	47221563	T	A	54258	PASS	0.04905	afr	0.004237	1	134	0.04905
chr17-047221595-A-G	chr17	47221595	A	G	33159	PASS	0.0030684	nfe	0.002015	3	134	0.0030684
chr17-047221678-G-A	chr17	47221678	G	A	84197	PASS	0.053335	afr	0.004339	1	134	0.053335
chr17-047221735-A-T	chr17	47221735	A	T	520	PASS	0	none	0	1	134	1e-6
chr17-047221840-G-A	chr17	47221840	G	A	1714	PASS	1.46e-5	nfe	9e-6	1	134	1.46e-5
chr17-047221928-C-T	chr17	47221928	C	T	67164	PASS	0.053378	afr	0.004314	1	134	0.053378
chr17-047221996-T-C	chr17	47221996	T	C	63249	PASS	0.050914	afr	0.004212	1	134	0.050914
chr17-047222226-G-C	chr17	47222226	G	C	72148	PASS	0.048626	afr	0.004314	1	134	0.048626
chr17-047222376-G-A	chr17	47222376	G	A	92845	PASS	0.004706	nfe	0.002314	2	134	0.004706
chr17-047222468-G-A	chr17	47222468	G	A	142551	PASS	0.0065974	nfe	0.004774	1	134	0.0065974
chr17-047222974-C-T	chr17	47222974	C	T	110003	PASS	0.053211	afr	0.004416	1	134	0.053211
chr17-047253717-G-C	chr17	47253717	G	C	519650	PASS	0.42418	eas	0.05979400000000001	0	0	0.42418
chr17-047253819-C-T	chr17	47253819	C	T	11007	PASS	0.0015872	nfe	7.010000000000006e-4	0	2	0.0015872
chr17-047253855-G-A	chr17	47253855	G	A	213860	PASS	0	none	0	0	18	1e-6
chr17-047253855-G-C	chr17	47253855	G	C	213860	PASS	0.19506	eas	0.017511	2	18	0.19506
chr17-047253878-G-A	chr17	47253878	G	A	64	PASS	2.938e-5	sas	0	0	46	2.938e-5
chr17-047253878-G-T	chr17	47253878	G	T	64	PASS	2.5524e-4	sas	9e-6	0	46	2.5524e-4
chr17-047253992-C-A	chr17	47253992	C	A	1790342	PASS	0	none	3.6999999999999985e-5	0	82	3.6999999999999985e-5
chr17-047253992-C-G	chr17	47253992	C	G	1790342	PASS	0.44415	eas	0.188595	18	82	0.44415
chr17-047253992-C-T	chr17	47253992	C	T	1790342	PASS	0	none	0	0	82	1e-6
chr17-047254028-A-*	chr17	47254028	A	*	46	PASS	0	none	0	0	52	1e-6
chr17-047254028-A-C	chr17	47254028	A	C	46	PASS	0	none	0	0	52	1e-6
chr17-047254028-A-G	chr17	47254028	A	G	46	PASS	0	none	5.2999999999999994e-5	0	52	5.2999999999999994e-5
chr17-047254031-G-*	chr17	47254031	G	*	335145	PASS	0	none	0	0	52	1e-6
chr17-047254031-G-A	chr17	47254031	G	A	335145	PASS	0.097412	mid	0.04630900000000002	5	52	0.097412
chr17-047254061-G-A	chr17	47254061	G	A	1008448	PASS	0.43418	eas	0.15044500000000002	4	14	0.43418
chr17-047274546-G-A	chr17	47274546	G	A	35231	PASS	8.4723e-4	nfe	4.05e-4	1	134	8.4723e-4
chr17-047283314-C-T	chr17	47283314	C	T	3019428	PASS	0.10319	eas	0.04417100000000002	8	134	0.10319
chr17-047283364-T-C	chr17	47283364	T	C	9407496	PASS	0.15207	nfe	0.13573100000000002	19	134	0.15207
chr17-047283530-T-C	chr17	47283530	T	C	255835	PASS	0.051754	afr	0.004697	1	134	0.051754
chr17-047283681-G-A	chr17	47283681	G	A	3675603	PASS	0.21158	eas	0.11755200000000002	16	134	0.21158
chr17-047284413-G-A	chr17	47284413	G	A	314280	PASS	0.046764	sas	0.00818399999999999	1	134	0.046764
chr17-047286180-G-T	chr17	47286180	G	T	4103566	PASS	0.22788	eas	0.106293	13	134	0.22788
chr17-047287024-ATTTGT-A	chr17	47287024	ATTTGT	A	5338954.97	PASS	0.21646	eas	0.11311700000000002	15	134	0.21646
chr17-047287028-G-*	chr17	47287028	G	*	4038	PASS	0	none	0.11311700000000002	15	134	0.11311700000000002
chr17-047287028-G-C	chr17	47287028	G	C	4038	PASS	6.43e-5	nfe	9e-6	0	134	6.43e-5
chr17-047287174-T-C	chr17	47287174	T	C	5108052	PASS	0.21695	eas	0.11325200000000002	15	134	0.21695
chr17-047287253-A-G	chr17	47287253	A	G	2811026	PASS	0.12547	mid	0.06830900000000001	12	134	0.12547
chr17-047287356-C-T	chr17	47287356	C	T	11050468	PASS	0.55273	eas	0.4092499999999995	56	132	0.55273
chr17-047289878-G-C	chr17	47289878	G	C	5020519	PASS	0.15084	nfe	0.14057400000000003	20	134	0.15084
chr17-047290303-G-A	chr17	47290303	G	A	3629975	PASS	0.11336	mid	0.06180400000000002	12	134	0.11336
chr17-047290315-C-T	chr17	47290315	C	T	5208640	PASS	0.22765	eas	0.106293	13	134	0.22765
chr17-047290882-G-A	chr17	47290882	G	A	1210064	PASS	0.045649	mid	0.02568400000000001	2	134	0.045649
chr17-047290971-A-C	chr17	47290971	A	C	25256136	PASS	0.55251	eas	0.4107329999999995	57	134	0.55251
chr17-047290971-A-T	chr17	47290971	A	T	25256136	PASS	0.0030977	eas	5.2999999999999994e-5	0	134	0.0030977
chr17-047291543-G-C	chr17	47291543	G	C	135871	PASS	0.16096	eas	0.02498400000000002	0	40	0.16096
chr17-047292411-A-G	chr17	47292411	A	G	15298443	PASS	0.33663	eas	0.2944619999999996	41	134	0.33663
chr17-047292423-G-A	chr17	47292423	G	A	15092301	PASS	0.33664	eas	0.2944619999999996	41	134	0.33664
chr17-047299378-C-T	chr17	47299378	C	T	36124	PASS	2.3608e-4	mid	2.2999999999999995e-4	1	134	2.3608e-4
chr17-047300334-GGCGCGCGC-*	chr17	47300334	GGCGCGCGC	*	158733.97	PASS	0	none	0	0	80	1e-6
chr17-047300334-GGCGCGCGC-G	chr17	47300334	GGCGCGCGC	G	158733.97	PASS	1.4e-6	nfe	0	0	80	1.4e-6
chr17-047300334-GGCGCGCGC-GGAGCGCGCGC	chr17	47300334	GGCGCGCGC	GGAGCGCGCGC	158733.97	PASS	0	none	2.2000000000000003e-5	0	80	2.2000000000000003e-5
chr17-047300334-GGCGCGCGC-GGC	chr17	47300334	GGCGCGCGC	GGC	158733.97	PASS	0	none	3.6999999999999985e-5	0	80	3.6999999999999985e-5
chr17-047300334-GGCGCGCGC-GGCGC	chr17	47300334	GGCGCGCGC	GGCGC	158733.97	PASS	0	none	8.9e-5	0	80	8.9e-5
chr17-047300334-GGCGCGCGC-GGCGCGC	chr17	47300334	GGCGCGCGC	GGCGCGC	158733.97	PASS	0	none	0.01893600000000002	2	80	0.01893600000000002
chr17-047300334-GGCGCGCGC-GGCGCGCGCGC	chr17	47300334	GGCGCGCGC	GGCGCGCGCGC	158733.97	PASS	0	none	0.003798	1	80	0.003798
chr17-047300334-GGCGCGCGC-GGCGCGCGCGCGC	chr17	47300334	GGCGCGCGC	GGCGCGCGCGCGC	158733.97	PASS	0	none	0.002762	0	80	0.002762
chr17-047300334-GGCGCGCGC-GGCGCGCGCGCGCGC	chr17	47300334	GGCGCGCGC	GGCGCGCGCGCGCGC	158733.97	PASS	0	none	2.2000000000000003e-5	0	80	2.2000000000000003e-5
chr17-047300334-GGCGCGCGC-GGCGCGCGCGCGCGCGC	chr17	47300334	GGCGCGCGC	GGCGCGCGCGCGCGCGC	158733.97	PASS	0	none	9e-6	0	80	9e-6
chr17-047300334-GGCGCGCGC-GGCGCGCGCGCGCGCGCGCGC	chr17	47300334	GGCGCGCGC	GGCGCGCGCGCGCGCGCGCGC	158733.97	PASS	0	none	9e-6	0	80	9e-6
chr17-047300334-GGCGCGCGC-GGCGCGCGCGCGCGCGCGCGCGC	chr17	47300334	GGCGCGCGC	GGCGCGCGCGCGCGCGCGCGCGC	158733.97	PASS	0	none	9e-6	0	80	9e-6
chr17-047300334-GGCGCGCGC-GGCGCGCGCGCGCGCGCGCGCGCGC	chr17	47300334	GGCGCGCGC	GGCGCGCGCGCGCGCGCGCGCGCGC	158733.97	PASS	0	none	4.720000000000004e-4	0	80	4.720000000000004e-4
chr17-047300334-GGCGCGCGC-GGCGCGCGCGCGCGCGCGCGCGCGCGC	chr17	47300334	GGCGCGCGC	GGCGCGCGCGCGCGCGCGCGCGCGCGC	158733.97	PASS	0	none	0	0	80	1e-6
chr17-047300334-GGCGCGCGC-GGTGCGCGCGC	chr17	47300334	GGCGCGCGC	GGTGCGCGCGC	158733.97	PASS	0	none	8.9e-5	0	80	8.9e-5
chr17-047300336-C-*	chr17	47300336	C	*	171354	PASS	0	none	0.01911800000000001	2	74	0.01911800000000001
chr17-047300336-C-CGCGT	chr17	47300336	C	CGCGT	171354	PASS	0.025442	nfe	0.00965199999999999	1	74	0.025442
chr17-047300336-C-CGT	chr17	47300336	C	CGT	171354	PASS	2.148e-5	sas	0	0	74	2.148e-5
chr17-047300336-C-T	chr17	47300336	C	T	171354	PASS	3.921e-5	afr	2.2000000000000003e-5	0	74	3.921e-5
chr17-047300338-C-*	chr17	47300338	C	*	16557796.97	PASS	0	none	1.47e-4	0	120	1.47e-4
chr17-047300338-C-CGT	chr17	47300338	C	CGT	16557796.97	PASS	0.54947	nfe	0.49513799999999947	58	120	0.54947
chr17-047300338-C-CGTGT	chr17	47300338	C	CGTGT	16557796.97	PASS	6.466e-5	eas	7.099999999999998e-5	0	120	7.099999999999998e-5
chr17-047300338-C-CGTGTGTGT	chr17	47300338	C	CGTGTGTGT	16557796.97	PASS	2.412e-5	afr	2.2000000000000003e-5	0	120	2.412e-5
chr17-047300338-C-CGTGTGTGTGT	chr17	47300338	C	CGTGTGTGTGT	16557796.97	PASS	1.497e-5	nfe	3.6999999999999985e-5	0	120	3.6999999999999985e-5
chr17-047300340-C-*	chr17	47300340	C	*	907680	VQSRTrancheINDEL95.00to96.00	0	none	9e-6	0	118	9e-6
chr17-047300340-C-CGT	chr17	47300340	C	CGT	907680	VQSRTrancheINDEL95.00to96.00	7.915e-5	nfe	5.2999999999999994e-5	0	118	7.915e-5
chr17-047300340-C-CGTGT	chr17	47300340	C	CGTGT	907680	VQSRTrancheINDEL95.00to96.00	0.0016502	nfe	0.00166899999999999	0	118	0.00166899999999999
chr17-047300340-C-CGTGTGT	chr17	47300340	C	CGTGTGT	907680	VQSRTrancheINDEL95.00to96.00	0.007336	nfe	0.00794799999999998	2	118	0.00794799999999998
chr17-047300340-C-CGTGTGTGT	chr17	47300340	C	CGTGTGTGT	907680	VQSRTrancheINDEL95.00to96.00	0.0064465	mid	0.005466	1	118	0.0064465
chr17-047300340-C-CGTGTGTGTGT	chr17	47300340	C	CGTGTGTGTGT	907680	VQSRTrancheINDEL95.00to96.00	0.050108	mid	0.04202600000000001	8	118	0.050108
chr17-047300340-C-CGTGTGTGTGTGT	chr17	47300340	C	CGTGTGTGTGTGT	907680	VQSRTrancheINDEL95.00to96.00	9.5236e-4	mid	9.87999999999999e-4	0	118	9.87999999999999e-4
chr17-047300340-C-CGTGTGTGTGTGTGT	chr17	47300340	C	CGTGTGTGTGTGTGT	907680	VQSRTrancheINDEL95.00to96.00	6.612e-5	afr	9e-6	0	118	6.612e-5
chr17-047300340-C-CGTGTGTGTGTGTGTGT	chr17	47300340	C	CGTGTGTGTGTGTGTGT	907680	VQSRTrancheINDEL95.00to96.00	1.22e-6	nfe	0	0	118	1.22e-6
chr17-047300340-C-T	chr17	47300340	C	T	907680	VQSRTrancheINDEL95.00to96.00	0.0056709	afr	0.00836299999999999	0	118	0.00836299999999999
chr17-047300342-CGCGCGT-*	chr17	47300342	CGCGCGT	*	1440750	VQSRTrancheINDEL95.00to96.00	0	none	0	0	126	1e-6
chr17-047300342-CGCGCGT-C	chr17	47300342	CGCGCGT	C	1440750	VQSRTrancheINDEL95.00to96.00	1.4654e-4	mid	3.6999999999999985e-5	0	126	1.4654e-4
chr17-047300342-CGCGCGT-CGTGCGCGT	chr17	47300342	CGCGCGT	CGTGCGCGT	1440750	VQSRTrancheINDEL95.00to96.00	0	none	3.6000000000000035e-4	0	126	3.6000000000000035e-4
chr17-047300342-CGCGCGT-CGTGTGCGCGT	chr17	47300342	CGCGCGT	CGTGTGCGCGT	1440750	VQSRTrancheINDEL95.00to96.00	0	none	3.6999999999999985e-5	0	126	3.6999999999999985e-5
chr17-047300342-CGCGCGT-CGTGTGTGTGCGCGT	chr17	47300342	CGCGCGT	CGTGTGTGTGCGCGT	1440750	VQSRTrancheINDEL95.00to96.00	0	none	3.160000000000005e-4	1	126	3.160000000000005e-4
chr17-047300342-CGCGCGT-CGTGTGTGTGTGCGCGT	chr17	47300342	CGCGCGT	CGTGTGTGTGTGCGCGT	1440750	VQSRTrancheINDEL95.00to96.00	0	none	0.004007	1	126	0.004007
chr17-047300342-CGCGCGT-CGTGTGTGTGTGTGCGCGT	chr17	47300342	CGCGCGT	CGTGTGTGTGTGTGCGCGT	1440750	VQSRTrancheINDEL95.00to96.00	0	none	7.099999999999998e-5	0	126	7.099999999999998e-5
chr17-047300342-CGCGCGT-CGTGTGTGTGTGTGTGCGCGT	chr17	47300342	CGCGCGT	CGTGTGTGTGTGTGTGCGCGT	1440750	VQSRTrancheINDEL95.00to96.00	0	none	9e-6	0	126	9e-6
chr17-047300342-CGCGCGT-CGTGTGTGTGTGTGTGTGCGCGT	chr17	47300342	CGCGCGT	CGTGTGTGTGTGTGTGTGCGCGT	1440750	VQSRTrancheINDEL95.00to96.00	0	none	0	0	126	1e-6
chr17-047300342-CGCGCGT-TGCGCGT	chr17	47300342	CGCGCGT	TGCGCGT	1440750	VQSRTrancheINDEL95.00to96.00	0	none	0.061202	11	126	0.061202
chr17-047300344-CGCGT-*	chr17	47300344	CGCGT	*	2242101	VQSRTrancheINDEL95.00to96.00	0	none	2.2000000000000003e-5	0	118	2.2000000000000003e-5
chr17-047300344-CGCGT-C	chr17	47300344	CGCGT	C	2242101	VQSRTrancheINDEL95.00to96.00	3.785e-5	nfe	3.160000000000005e-4	0	118	3.160000000000005e-4
chr17-047300344-CGCGT-CGTGCGT	chr17	47300344	CGCGT	CGTGCGT	2242101	VQSRTrancheINDEL95.00to96.00	0	none	0.04156900000000001	5	118	0.04156900000000001
chr17-047300344-CGCGT-CGTGTGCGT	chr17	47300344	CGCGT	CGTGTGCGT	2242101	VQSRTrancheINDEL95.00to96.00	0	none	7.270000000000005e-4	0	118	7.270000000000005e-4
chr17-047300344-CGCGT-CGTGTGTGCGT	chr17	47300344	CGCGT	CGTGTGTGCGT	2242101	VQSRTrancheINDEL95.00to96.00	0	none	5.41e-4	0	118	5.41e-4
chr17-047300344-CGCGT-CGTGTGTGTGCGT	chr17	47300344	CGCGT	CGTGTGTGTGCGT	2242101	VQSRTrancheINDEL95.00to96.00	0	none	0.00171799999999999	0	118	0.00171799999999999
chr17-047300344-CGCGT-CGTGTGTGTGTGCGT	chr17	47300344	CGCGT	CGTGTGTGTGTGCGT	2242101	VQSRTrancheINDEL95.00to96.00	0	none	0.01837700000000001	0	118	0.01837700000000001
chr17-047300344-CGCGT-CGTGTGTGTGTGTGCGT	chr17	47300344	CGCGT	CGTGTGTGTGTGTGCGT	2242101	VQSRTrancheINDEL95.00to96.00	0	none	0.00105999999999999	0	118	0.00105999999999999
chr17-047300344-CGCGT-CGTGTGTGTGTGTGTGCGT	chr17	47300344	CGCGT	CGTGTGTGTGTGTGTGCGT	2242101	VQSRTrancheINDEL95.00to96.00	0	none	1.27e-4	0	118	1.27e-4
chr17-047300344-CGCGT-CGTGTGTGTGTGTGTGTGTGTGCGT	chr17	47300344	CGCGT	CGTGTGTGTGTGTGTGTGTGTGCGT	2242101	VQSRTrancheINDEL95.00to96.00	0	none	0	0	118	1e-6
chr17-047300344-CGCGT-CGTGTGTGTGTGTGTGTGTGTGTGCGT	chr17	47300344	CGCGT	CGTGTGTGTGTGTGTGTGTGTGTGCGT	2242101	VQSRTrancheINDEL95.00to96.00	0	none	0	0	118	1e-6
chr17-047300344-CGCGT-TGCGT	chr17	47300344	CGCGT	TGCGT	2242101	VQSRTrancheINDEL95.00to96.00	0	none	0.06702500000000002	13	118	0.06702500000000002
chr17-047300346-CGTGTGTGTGT-*	chr17	47300346	CGTGTGTGTGT	*	21118838	ExcessHet	0	none	8.9e-5	0	96	8.9e-5
chr17-047300346-CGTGTGTGTGT-C	chr17	47300346	CGTGTGTGTGT	C	21118838	ExcessHet	0	none	2.2000000000000003e-5	0	96	2.2000000000000003e-5
chr17-047300346-CGTGTGTGTGT-CACGTGTGTGTGTGT	chr17	47300346	CGTGTGTGTGT	CACGTGTGTGTGTGT	21118838	ExcessHet	0	none	2.2000000000000003e-5	0	96	2.2000000000000003e-5
chr17-047300346-CGTGTGTGTGT-CATGTGTGTGTGT	chr17	47300346	CGTGTGTGTGT	CATGTGTGTGTGT	21118838	ExcessHet	0	none	0	0	96	1e-6
chr17-047300346-CGTGTGTGTGT-CGCGCGCGCGCGCGCGCGTGTGTGTGTGT	chr17	47300346	CGTGTGTGTGT	CGCGCGCGCGCGCGCGCGTGTGTGTGTGT	21118838	ExcessHet	0	none	9e-6	0	96	9e-6
chr17-047300346-CGTGTGTGTGT-CGCGCGCGCGCGCGCGTGTGTGTGTGT	chr17	47300346	CGTGTGTGTGT	CGCGCGCGCGCGCGCGTGTGTGTGTGT	21118838	ExcessHet	0	none	0	0	96	1e-6
chr17-047300346-CGTGTGTGTGT-CGCGCGCGCGCGCGCGTGTGTGTGTGTGT	chr17	47300346	CGTGTGTGTGT	CGCGCGCGCGCGCGCGTGTGTGTGTGTGT	21118838	ExcessHet	0	none	9e-6	0	96	9e-6
chr17-047300346-CGTGTGTGTGT-CGCGCGCGCGCGCGCGTGTGTGTGTGTGTGT	chr17	47300346	CGTGTGTGTGT	CGCGCGCGCGCGCGCGTGTGTGTGTGTGTGT	21118838	ExcessHet	0	none	0	0	96	1e-6
chr17-047300346-CGTGTGTGTGT-CGCGCGCGCGCGCGTGTGTGTGTGT	chr17	47300346	CGTGTGTGTGT	CGCGCGCGCGCGCGTGTGTGTGTGT	21118838	ExcessHet	0	none	0	0	96	1e-6
chr17-047300346-CGTGTGTGTGT-CGCGCGCGCGCGCGTGTGTGTGTGTGT	chr17	47300346	CGTGTGTGTGT	CGCGCGCGCGCGCGTGTGTGTGTGTGT	21118838	ExcessHet	0	none	1.6699999999999994e-4	0	96	1.6699999999999994e-4
chr17-047300346-CGTGTGTGTGT-CGCGCGCGCGCGTGTGTGTGTGTGT	chr17	47300346	CGTGTGTGTGT	CGCGCGCGCGCGTGTGTGTGTGTGT	21118838	ExcessHet	0	none	9e-6	0	96	9e-6
chr17-047300346-CGTGTGTGTGT-CGCGCGCGCGCGTGTGTGTGTGTGTGT	chr17	47300346	CGTGTGTGTGT	CGCGCGCGCGCGTGTGTGTGTGTGTGT	21118838	ExcessHet	0	none	3.820000000000003e-4	0	96	3.820000000000003e-4
chr17-047300346-CGTGTGTGTGT-CGCGCGCGCGCGTGTGTGTGTGTGTGTGT	chr17	47300346	CGTGTGTGTGT	CGCGCGCGCGCGTGTGTGTGTGTGTGTGT	21118838	ExcessHet	0	none	5.2999999999999994e-5	0	96	5.2999999999999994e-5
chr17-047300346-CGTGTGTGTGT-CGCGCGCGCGTGCGTGCATGTGTGTGTGTGTGTGT	chr17	47300346	CGTGTGTGTGT	CGCGCGCGCGTGCGTGCATGTGTGTGTGTGTGTGT	21118838	ExcessHet	0	none	2.2000000000000003e-5	0	96	2.2000000000000003e-5
chr17-047300346-CGTGTGTGTGT-CGCGCGCGCGTGCGTGCATGTGTGTGTGTGTGTGTGT	chr17	47300346	CGTGTGTGTGT	CGCGCGCGCGTGCGTGCATGTGTGTGTGTGTGTGTGT	21118838	ExcessHet	0	none	5.2999999999999994e-5	0	96	5.2999999999999994e-5
chr17-047300346-CGTGTGTGTGT-CGCGCGCGCGTGCGTGCATGTGTGTGTGTGTGTGTGTGT	chr17	47300346	CGTGTGTGTGT	CGCGCGCGCGTGCGTGCATGTGTGTGTGTGTGTGTGTGT	21118838	ExcessHet	0	none	0.002889	0	96	0.002889
chr17-047300346-CGTGTGTGTGT-CGCGCGCGCGTGCGTGCATGTGTGTGTGTGTGTGTGTGTGT	chr17	47300346	CGTGTGTGTGT	CGCGCGCGCGTGCGTGCATGTGTGTGTGTGTGTGTGTGTGT	21118838	ExcessHet	0	none	9e-6	0	96	9e-6
chr17-047300346-CGTGTGTGTGT-CGCGCGCGCGTGCGTGCATGTGTGTGTGTGTGTGTGTGTGTGT	chr17	47300346	CGTGTGTGTGT	CGCGCGCGCGTGCGTGCATGTGTGTGTGTGTGTGTGTGTGTGT	21118838	ExcessHet	0	none	9e-6	0	96	9e-6
chr17-047300346-CGTGTGTGTGT-CGCGCGCGCGTGTGTGTGTGTGTGTGTGT	chr17	47300346	CGTGTGTGTGT	CGCGCGCGCGTGTGTGTGTGTGTGTGTGT	21118838	ExcessHet	0	none	0	0	96	1e-6
chr17-047300346-CGTGTGTGTGT-CGCGCGCGTGCGTGCATGTGTGTGTGTGTGTGTGT	chr17	47300346	CGTGTGTGTGT	CGCGCGCGTGCGTGCATGTGTGTGTGTGTGTGTGT	21118838	ExcessHet	0	none	0	0	96	1e-6
chr17-047300346-CGTGTGTGTGT-CGCGCGCGTGCGTGCATGTGTGTGTGTGTGTGTGTGT	chr17	47300346	CGTGTGTGTGT	CGCGCGCGTGCGTGCATGTGTGTGTGTGTGTGTGTGT	21118838	ExcessHet	0	none	5.2999999999999994e-5	0	96	5.2999999999999994e-5
chr17-047300346-CGTGTGTGTGT-CGCGCGCGTGTGTGTGTGTGT	chr17	47300346	CGTGTGTGTGT	CGCGCGCGTGTGTGTGTGTGT	21118838	ExcessHet	0	none	0	0	96	1e-6
chr17-047300346-CGTGTGTGTGT-CGCGCGGGTGTGTGTGTGTGT	chr17	47300346	CGTGTGTGTGT	CGCGCGGGTGTGTGTGTGTGT	21118838	ExcessHet	0	none	0	0	96	1e-6
chr17-047300346-CGTGTGTGTGT-CGCGCGTGCGTGCATGTGTGTGTGTGTGTGTGTGT	chr17	47300346	CGTGTGTGTGT	CGCGCGTGCGTGCATGTGTGTGTGTGTGTGTGTGT	21118838	ExcessHet	0	none	0	0	96	1e-6
chr17-047300346-CGTGTGTGTGT-CGCGCGTGTGTGTGTGT	chr17	47300346	CGTGTGTGTGT	CGCGCGTGTGTGTGTGT	21118838	ExcessHet	0	none	1.0799999999999996e-4	0	96	1.0799999999999996e-4
chr17-047300346-CGTGTGTGTGT-CGCGCGTGTGTGTGTGTGT	chr17	47300346	CGTGTGTGTGT	CGCGCGTGTGTGTGTGTGT	21118838	ExcessHet	0	none	3.3800000000000046e-4	0	96	3.3800000000000046e-4
chr17-047300346-CGTGTGTGTGT-CGCGCGTGTGTGTGTGTGTGT	chr17	47300346	CGTGTGTGTGT	CGCGCGTGTGTGTGTGTGTGT	21118838	ExcessHet	0	none	6.560000000000002e-4	0	96	6.560000000000002e-4
chr17-047300346-CGTGTGTGTGT-CGCGCGTGTGTGTGTGTGTGTGT	chr17	47300346	CGTGTGTGTGT	CGCGCGTGTGTGTGTGTGTGTGT	21118838	ExcessHet	0	none	9e-6	0	96	9e-6
chr17-047300346-CGTGTGTGTGT-CGCGTGTGTGTGTGT	chr17	47300346	CGTGTGTGTGT	CGCGTGTGTGTGTGT	21118838	ExcessHet	0	none	3.820000000000003e-4	0	96	3.820000000000003e-4
chr17-047300346-CGTGTGTGTGT-CGCGTGTGTGTGTGTGT	chr17	47300346	CGTGTGTGTGT	CGCGTGTGTGTGTGTGT	21118838	ExcessHet	0	none	0.003192	0	96	0.003192
chr17-047300346-CGTGTGTGTGT-CGCGTGTGTGTGTGTGTGT	chr17	47300346	CGTGTGTGTGT	CGCGTGTGTGTGTGTGTGT	21118838	ExcessHet	0	none	3.6999999999999985e-5	0	96	3.6999999999999985e-5
chr17-047300346-CGTGTGTGTGT-CGCGTGTGTGTGTGTGTGTGT	chr17	47300346	CGTGTGTGTGT	CGCGTGTGTGTGTGTGTGTGT	21118838	ExcessHet	0	none	0	0	96	1e-6
chr17-047300346-CGTGTGTGTGT-CGCGTGTGTGTGTGTGTGTGTGTGT	chr17	47300346	CGTGTGTGTGT	CGCGTGTGTGTGTGTGTGTGTGTGT	21118838	ExcessHet	0	none	9e-6	0	96	9e-6
chr17-047300346-CGTGTGTGTGT-CGGGTGTGTGTGT	chr17	47300346	CGTGTGTGTGT	CGGGTGTGTGTGT	21118838	ExcessHet	0	none	0	0	96	1e-6
chr17-047300346-CGTGTGTGTGT-CGT	chr17	47300346	CGTGTGTGTGT	CGT	21118838	ExcessHet	0	none	1.88e-4	0	96	1.88e-4
chr17-047300346-CGTGTGTGTGT-CGTGCATGTGTGTGTGTGTGTGTGTGT	chr17	47300346	CGTGTGTGTGT	CGTGCATGTGTGTGTGTGTGTGTGTGT	21118838	ExcessHet	0	none	2.2000000000000003e-5	0	96	2.2000000000000003e-5
chr17-047300346-CGTGTGTGTGT-CGTGT	chr17	47300346	CGTGTGTGTGT	CGTGT	21118838	ExcessHet	0	none	0	0	96	1e-6
chr17-047300346-CGTGTGTGTGT-CGTGTGT	chr17	47300346	CGTGTGTGTGT	CGTGTGT	21118838	ExcessHet	0	none	1.0799999999999996e-4	0	96	1.0799999999999996e-4
chr17-047300346-CGTGTGTGTGT-CGTGTGTGT	chr17	47300346	CGTGTGTGTGT	CGTGTGTGT	21118838	ExcessHet	0	none	0.003217	0	96	0.003217
chr17-047300346-CGTGTGTGTGT-CGTGTGTGTGTGT	chr17	47300346	CGTGTGTGTGT	CGTGTGTGTGTGT	21118838	ExcessHet	0	none	0.4320209999999999	42	96	0.4320209999999999
chr17-047300346-CGTGTGTGTGT-CGTGTGTGTGTGTGT	chr17	47300346	CGTGTGTGTGT	CGTGTGTGTGTGTGT	21118838	ExcessHet	0	none	0.01203399999999999	1	96	0.01203399999999999
chr17-047300346-CGTGTGTGTGT-CGTGTGTGTGTGTGTGT	chr17	47300346	CGTGTGTGTGT	CGTGTGTGTGTGTGTGT	21118838	ExcessHet	0	none	9.150000000000004e-4	0	96	9.150000000000004e-4
chr17-047300346-CGTGTGTGTGT-CGTGTGTGTGTGTGTGTGT	chr17	47300346	CGTGTGTGTGT	CGTGTGTGTGTGTGTGTGT	21118838	ExcessHet	0	none	0.00110699999999999	0	96	0.00110699999999999
chr17-047300346-CGTGTGTGTGT-CGTGTGTGTGTGTGTGTGTGT	chr17	47300346	CGTGTGTGTGT	CGTGTGTGTGTGTGTGTGTGT	21118838	ExcessHet	0	none	0.00108299999999999	0	96	0.00108299999999999
chr17-047300346-CGTGTGTGTGT-CGTGTGTGTGTGTGTGTGTGTGT	chr17	47300346	CGTGTGTGTGT	CGTGTGTGTGTGTGTGTGTGTGT	21118838	ExcessHet	0	none	0.002387	0	96	0.002387
chr17-047300346-CGTGTGTGTGT-CGTGTGTGTGTGTGTGTGTGTGTGT	chr17	47300346	CGTGTGTGTGT	CGTGTGTGTGTGTGTGTGTGTGTGT	21118838	ExcessHet	0	none	1.0799999999999996e-4	0	96	1.0799999999999996e-4
chr17-047300346-CGTGTGTGTGT-CGTGTGTGTGTGTGTGTGTGTGTGTGT	chr17	47300346	CGTGTGTGTGT	CGTGTGTGTGTGTGTGTGTGTGTGTGT	21118838	ExcessHet	0	none	5.2999999999999994e-5	0	96	5.2999999999999994e-5
chr17-047300346-CGTGTGTGTGT-TGTGTGTGTGT	chr17	47300346	CGTGTGTGTGT	TGTGTGTGTGT	21118838	ExcessHet	0	none	0.222643	23	96	0.222643
chr17-047300347-GT-*	chr17	47300347	GT	*	78.97	VQSRTrancheINDEL95.00to96.00	0	none	0.003857	0	116	0.003857
chr17-047300347-GT-G	chr17	47300347	GT	G	78.97	VQSRTrancheINDEL95.00to96.00	0	none	2.2000000000000003e-5	0	116	2.2000000000000003e-5
chr17-047300347-GT-GCGCGCGCGTGCGTGCAT	chr17	47300347	GT	GCGCGCGCGTGCGTGCAT	78.97	VQSRTrancheINDEL95.00to96.00	0	none	0	0	116	1e-6
chr17-047300347-GT-GCGCGCGCGTGCGTGCCT	chr17	47300347	GT	GCGCGCGCGTGCGTGCCT	78.97	VQSRTrancheINDEL95.00to96.00	0	none	0	0	116	1e-6
chr17-047300348-T-*	chr17	47300348	T	*	98500	PASS	0	none	0.003672	0	52	0.003672
chr17-047300348-T-C	chr17	47300348	T	C	98500	PASS	0.050346	afr	0.01704500000000002	1	52	0.050346
chr17-047300348-T-G	chr17	47300348	T	G	98500	PASS	8.207e-5	eas	5.2999999999999994e-5	0	52	8.207e-5
chr17-047300349-GT-*	chr17	47300349	GT	*	352	VQSRTrancheINDEL95.00to96.00	0	none	4.270000000000005e-4	0	126	4.270000000000005e-4
chr17-047300349-GT-CT	chr17	47300349	GT	CT	352	VQSRTrancheINDEL95.00to96.00	0	none	0	0	126	1e-6
chr17-047300349-GT-G	chr17	47300349	GT	G	352	VQSRTrancheINDEL95.00to96.00	0	none	2.2000000000000003e-5	0	126	2.2000000000000003e-5
chr17-047300350-T-*	chr17	47300350	T	*	2927	PASS	0	none	4.720000000000004e-4	0	118	4.720000000000004e-4
chr17-047300350-T-C	chr17	47300350	T	C	2927	PASS	3.7064e-4	afr	8.450000000000003e-4	0	118	8.450000000000003e-4
chr17-047300350-T-G	chr17	47300350	T	G	2927	PASS	0	none	2.2000000000000003e-5	0	118	2.2000000000000003e-5
chr17-047300459-T-C	chr17	47300459	T	C	6886822	PASS	0.18288	eas	0.097967	15	134	0.18288
chr17-047300675-C-T	chr17	47300675	C	T	4422133	PASS	0.18146	eas	0.097801	15	132	0.18146
chr17-047302636-T-C	chr17	47302636	T	C	20055524	PASS	0.82346	eas	0.6997730000000005	89	132	0.82346
chr17-047302881-G-A	chr17	47302881	G	A	115145	PASS	0.016315	eas	0.002841	1	134	0.016315
chr17-047302924-C-A	chr17	47302924	C	A	422	PASS	0	none	0	1	132	1e-6
chr17-047307646-C-T	chr17	47307646	C	T	26676895	PASS	0.47897	nfe	0.4234669999999997	56	134	0.47897
chr17-047310388-ATG-*	chr17	47310388	ATG	*	209.97	VQSRTrancheINDEL95.00to96.00	0	none	0	0	134	1e-6
chr17-047310388-ATG-A	chr17	47310388	ATG	A	209.97	VQSRTrancheINDEL95.00to96.00	4.03e-6	nfe	3.6999999999999985e-5	1	134	3.6999999999999985e-5
chr17-047310917-A-G	chr17	47310917	A	G	63194	PASS	0.056071	sas	0.027096	0	0	0.056071
chr17-047327919-T-C	chr17	47327919	T	C	75541	PASS	0.15971	eas	0.016725	2	80	0.15971
chr17-047328801-A-G	chr17	47328801	A	G	88669	PASS	0.20694	eas	0.032948	0	4	0.20694
chr17-047328979-T-C	chr17	47328979	T	C	123514	PASS	0.44064	nfe	0.079887	0	0	0.44064
chr17-047335263-C-T	chr17	47335263	C	T	130565	PASS	0.013639	nfe	0.00995399999999998	3	134	0.013639
chr17-047341773-A-G	chr17	47341773	A	G	1532893	PASS	0.20315	nfe	0.14766300000000002	21	130	0.20315
chr17-047342101-A-T	chr17	47342101	A	T	493033	PASS	0.22274	eas	0.03702900000000002	6	134	0.22274
chr17-047344919-C-G	chr17	47344919	C	G	396354	PASS	0.16744	eas	0.02361700000000001	6	134	0.16744
chr17-047344983-T-C	chr17	47344983	T	C	445	PASS	1.97e-5	nfe	0	1	134	1.97e-5
chr17-047345239-G-A	chr17	47345239	G	A	326744	PASS	0.22097	eas	0.03604000000000001	6	130	0.22097
chr17-047347749-G-A	chr17	47347749	G	A	3001421	PASS	0.48698	nfe	0.3789159999999997	55	134	0.48698
chr17-047347749-G-GA	chr17	47347749	G	GA	3001421	PASS	0	none	0	0	134	1e-6
chr17-047347749-G-T	chr17	47347749	G	T	3001421	PASS	0	none	1.88e-4	0	134	1.88e-4
chr17-047347778-C-*	chr17	47347778	C	*	5555464	PASS	0	none	0	0	134	1e-6
chr17-047347778-C-T	chr17	47347778	C	T	5555464	PASS	0.72374	afr	0.5708180000000003	79	134	0.72374
chr17-047347921-C-A	chr17	47347921	C	A	738177	PASS	0	none	0	0	134	1e-6
chr17-047347921-C-T	chr17	47347921	C	T	738177	PASS	0.21807000000000001	eas	0.058808	8	134	0.21807000000000001
chr17-047361324-G-C	chr17	47361324	G	C	1197792	PASS	0.33661	eas	0.094746	11	134	0.33661
chr17-047361422-C-T	chr17	47361422	C	T	171667	PASS	0.010949	nfe	0.00880799999999999	4	134	0.010949
chr17-047361520-CAGTG-C	chr17	47361520	CAGTG	C	12435816.97	PASS	0.54468	nfe	0.5080690000000007	67	134	0.54468
chr17-047361553-A-G	chr17	47361553	A	G	1817	PASS	5.4673e-4	nfe	7.099999999999998e-5	1	134	5.4673e-4
chr17-047361586-C-T	chr17	47361586	C	T	4192884	PASS	0.48056	nfe	0.4349319999999998	55	134	0.48056
chr17-047370368-A-G	chr17	47370368	A	G	345404	PASS	0.026677	nfe	0.01846100000000001	6	130	0.026677
chr17-047370436-G-A	chr17	47370436	G	A	484325	PASS	0.16695	eas	0.02372300000000002	6	134	0.16695
chr17-047370466-A-G	chr17	47370466	A	G	1149653	PASS	0.1059	eas	0.058407	5	134	0.1059
chr17-047374384-T-C	chr17	47374384	T	C	4685	PASS	0.0014583	amr	3.820000000000003e-4	1	134	0.0014583
chr17-047374528-G-A	chr17	47374528	G	A	14665119	PASS	0.72499	afr	0.608222	78	134	0.72499
chr17-047374538-G-A	chr17	47374538	G	A	1068	PASS	8.5e-7	nfe	0	1	134	1e-6
chr17-047374891-A-T	chr17	47374891	A	T	266301	PASS	0.016531	nfe	0.01102499999999999	1	134	0.016531
chr17-047375083-CTT-C	chr17	47375083	CTT	C	48192	ExcessHet	2.98e-6	nfe	0	0	116	2.98e-6
chr17-047375083-CTT-CT	chr17	47375083	CTT	CT	48192	ExcessHet	0	none	0.02776500000000002	1	116	0.02776500000000002
chr17-047375083-CTT-CTTT	chr17	47375083	CTT	CTTT	48192	ExcessHet	0	none	0.01906000000000001	1	116	0.01906000000000001
chr17-047375083-CTT-CTTTT	chr17	47375083	CTT	CTTTT	48192	ExcessHet	0	none	3.6999999999999985e-5	0	116	3.6999999999999985e-5
chr17-047375083-CTT-TTT	chr17	47375083	CTT	TTT	48192	ExcessHet	0	none	2.2000000000000003e-5	0	116	2.2000000000000003e-5
chr17-047377517-G-A	chr17	47377517	G	A	1519227	PASS	0.54491	nfe	0.3815919999999997	30	56	0.54491
chr17-047377566-G-A	chr17	47377566	G	A	436460	PASS	0.32785	eas	0.07817100000000002	9	110	0.32785
chr17-047379094-A-C	chr17	47379094	A	C	789832	PASS	0.16606	eas	0.06988900000000002	5	134	0.16606
chr17-047379279-G-T	chr17	47379279	G	T	243148	PASS	0.11418	afr	0.01225599999999998	1	134	0.11418
chr17-047391476-A-T	chr17	47391476	A	T	1031484	PASS	0.16344	eas	0.06897400000000002	5	132	0.16344
chr17-047391492-T-G	chr17	47391492	T	G	898963	PASS	0.11897	mid	0.063624	12	134	0.11897
chr17-047391665-AT-*	chr17	47391665	AT	*	458377	VQSRTrancheINDEL95.00to96.00	0	none	7.980000000000003e-4	0	130	7.980000000000003e-4
chr17-047391665-AT-A	chr17	47391665	AT	A	458377	VQSRTrancheINDEL95.00to96.00	0.10258	eas	0.05441800000000002	5	130	0.10258
chr17-047391665-AT-GT	chr17	47391665	AT	GT	458377	VQSRTrancheINDEL95.00to96.00	0	none	0	0	130	1e-6
chr17-047394028-CA-C	chr17	47394028	CA	C	33808	VQSRTrancheINDEL95.00to96.00	4.416e-5	amr	2.09e-4	0	134	2.09e-4
chr17-047394028-CA-CAA	chr17	47394028	CA	CAA	33808	VQSRTrancheINDEL95.00to96.00	0	none	2.2000000000000003e-5	0	134	2.2000000000000003e-5
chr17-047394028-CA-GA	chr17	47394028	CA	GA	33808	VQSRTrancheINDEL95.00to96.00	0	none	0.003043	1	134	0.003043
chr17-047394077-G-A	chr17	47394077	G	A	72721	PASS	0.052291	afr	0.006137	1	134	0.052291
chr17-047395741-A-G	chr17	47395741	A	G	184877	PASS	0.1657	eas	0.02245300000000002	6	134	0.1657
chr17-047395977-GGTGA-AGTGA	chr17	47395977	GGTGA	AGTGA	126097	PASS	0	none	9e-6	1	134	9e-6
chr17-047395977-GGTGA-G	chr17	47395977	GGTGA	G	126097	PASS	0.049633	afr	0.005365	0	134	0.049633
chr17-047402080-A-C	chr17	47402080	A	C	13534663	PASS	0.48715	nfe	0.4296859999999998	55	134	0.48715
chr17-047402330-G-A	chr17	47402330	G	A	1039258	PASS	0.10466	eas	0.056372	5	132	0.10466
chr17-047402340-C-G	chr17	47402340	C	G	7556835	PASS	0.54498	nfe	0.49335199999999946	67	132	0.54498
chr17-047403757-T-C	chr17	47403757	T	C	29671	PASS	0.011652	mid	0.003982	1	134	0.011652
chr17-047404048-GTT-G	chr17	47404048	GTT	G	297974	ExcessHet	3.6e-7	nfe	3.6999999999999985e-5	0	104	3.6999999999999985e-5
chr17-047404048-GTT-GT	chr17	47404048	GTT	GT	297974	ExcessHet	0	none	0.023598	1	104	0.023598
chr17-047404048-GTT-GTTT	chr17	47404048	GTT	GTTT	297974	ExcessHet	0	none	0.16760200000000003	24	104	0.16760200000000003
chr17-047404048-GTT-GTTTT	chr17	47404048	GTT	GTTTT	297974	ExcessHet	0	none	0.004591	0	104	0.004591
chr17-047404048-GTT-GTTTTT	chr17	47404048	GTT	GTTTTT	297974	ExcessHet	0	none	1.47e-4	0	104	1.47e-4
chr17-047404048-GTT-GTTTTTT	chr17	47404048	GTT	GTTTTTT	297974	ExcessHet	0	none	2.2000000000000003e-5	0	104	2.2000000000000003e-5
chr17-047404048-GTT-TTT	chr17	47404048	GTT	TTT	297974	ExcessHet	0	none	2.2000000000000003e-5	0	104	2.2000000000000003e-5
chr17-047404476-TAA-*	chr17	47404476	TAA	*	571690.97	PASS	0	none	0	0	134	1e-6
chr17-047404476-TAA-T	chr17	47404476	TAA	T	571690.97	PASS	0.074041	nfe	0.04238400000000002	8	134	0.074041
chr17-047409269-C-A	chr17	47409269	C	A	40	PASS	0	none	0	0	4	1e-6
chr17-047409269-C-G	chr17	47409269	C	G	40	PASS	0	none	9e-6	0	4	9e-6
chr17-047409285-T-G	chr17	47409285	T	G	1670381	PASS	0.60271	afr	0.439704	1	4	0.60271
chr17-047409303-CA-AA	chr17	47409303	CA	AA	19029	PASS	0	none	0.003615	0	20	0.003615
chr17-047409303-CA-C	chr17	47409303	CA	C	19029	PASS	0	none	9e-6	0	20	9e-6
chr17-047409350-C-T	chr17	47409350	C	T	21154	PASS	0.0071791	mid	0.00324	1	74	0.0071791
chr17-047412885-C-T	chr17	47412885	C	T	2044494	PASS	0.33628	eas	0.094799	11	134	0.33628
chr17-047412909-C-T	chr17	47412909	C	T	49162	PASS	0.0084585	eas	0.00254	1	134	0.0084585
chr17-047413045-A-T	chr17	47413045	A	T	426	PASS	1.1553e-4	nfe	0	1	134	1.1553e-4
chr17-047414975-A-G	chr17	47414975	A	G	1085760	PASS	0.10657	eas	0.05725400000000001	5	132	0.10657
chr17-047423624-T-*	chr17	47423624	T	*	1270	PASS	0	none	2.2899999999999996e-4	0	2	2.2899999999999996e-4
chr17-047423624-T-G	chr17	47423624	T	G	1270	PASS	0.0012107	afr	7.710000000000004e-4	0	2	0.0012107
chr17-047430220-T-G	chr17	47430220	T	G	75498	PASS	0.16887	eas	0.017685	1	52	0.16887
chr17-047440337-A-C	chr17	47440337	A	C	264403	PASS	0.16777	eas	0.02314100000000001	6	134	0.16777
chr17-047440405-T-*	chr17	47440405	T	*	1659174	PASS	0	none	0	0	134	1e-6
chr17-047440405-T-A	chr17	47440405	T	A	1659174	PASS	0.27886	eas	0.08870800000000001	11	134	0.27886
chr17-047440408-G-T	chr17	47440408	G	T	1827473	PASS	0.27939	eas	0.09823600000000002	12	134	0.27939
chr17-047440827-A-G	chr17	47440827	A	G	97321	PASS	0.086886	afr	0.00844399999999999	1	134	0.086886
chr17-047441217-T-G	chr17	47441217	T	G	54406	PASS	0.18297	nfe	0.025828	0	0	0.18297
chr17-047441354-TTGTGTGTGTGTG-T	chr17	47441354	TTGTGTGTGTGTG	T	14879.97	PASS	0	none	9e-6	0	0	9e-6
chr17-047441354-TTGTGTGTGTGTG-TTG	chr17	47441354	TTGTGTGTGTGTG	TTG	14879.97	PASS	0	none	5.2999999999999994e-5	0	0	5.2999999999999994e-5
chr17-047441354-TTGTGTGTGTGTG-TTGTG	chr17	47441354	TTGTGTGTGTGTG	TTGTG	14879.97	PASS	0	none	1.27e-4	0	0	1.27e-4
chr17-047441354-TTGTGTGTGTGTG-TTGTGTG	chr17	47441354	TTGTGTGTGTGTG	TTGTGTG	14879.97	PASS	0	none	4.710000000000004e-4	0	0	4.710000000000004e-4
chr17-047441354-TTGTGTGTGTGTG-TTGTGTGTG	chr17	47441354	TTGTGTGTGTGTG	TTGTGTGTG	14879.97	PASS	0	none	0.002256	0	0	0.002256
chr17-047441354-TTGTGTGTGTGTG-TTGTGTGTGTG	chr17	47441354	TTGTGTGTGTGTG	TTGTGTGTGTG	14879.97	PASS	0	none	0.005858	0	0	0.005858
chr17-047441354-TTGTGTGTGTGTG-TTGTGTGTGTGTGTG	chr17	47441354	TTGTGTGTGTGTG	TTGTGTGTGTGTGTG	14879.97	PASS	0	none	3.810000000000003e-4	0	0	3.810000000000003e-4
chr17-047441354-TTGTGTGTGTGTG-TTGTGTGTGTGTGTGTG	chr17	47441354	TTGTGTGTGTGTG	TTGTGTGTGTGTGTGTG	14879.97	PASS	0	none	8.9e-5	0	0	8.9e-5
chr17-047441354-TTGTGTGTGTGTG-TTGTGTGTGTGTGTGTGTG	chr17	47441354	TTGTGTGTGTGTG	TTGTGTGTGTGTGTGTGTG	14879.97	PASS	0	none	0	0	0	1e-6
chr17-047441354-TTGTGTGTGTGTG-TTGTGTGTGTGTGTGTGTGTG	chr17	47441354	TTGTGTGTGTGTG	TTGTGTGTGTGTGTGTGTGTG	14879.97	PASS	0	none	0	0	0	1e-6
chr17-047450811-T-C	chr17	47450811	T	C	42099	PASS	0.44747	nfe	0.03074700000000001	0	0	0.44747
chr17-047456696-A-G	chr17	47456696	A	G	691297	PASS	0.27813	eas	0.07359500000000001	9	112	0.27813
chr17-047456696-A-T	chr17	47456696	A	T	691297	PASS	0	none	0	0	112	1e-6
chr17-047456701-G-C	chr17	47456701	G	C	466511	PASS	0.10421	eas	0.04278300000000001	3	110	0.10421
chr17-047456779-T-C	chr17	47456779	T	C	502549	PASS	0.28121	eas	0.07196500000000002	10	100	0.28121
chr17-047483198-CTTTTT-C	chr17	47483198	CTTTTT	C	2859560	ExcessHet	0	none	0	0	86	1e-6
chr17-047483198-CTTTTT-CT	chr17	47483198	CTTTTT	CT	2859560	ExcessHet	0	none	5.2999999999999994e-5	0	86	5.2999999999999994e-5
chr17-047483198-CTTTTT-CTT	chr17	47483198	CTTTTT	CTT	2859560	ExcessHet	0	none	0.002013	0	86	0.002013
chr17-047483198-CTTTTT-CTTT	chr17	47483198	CTTTTT	CTTT	2859560	ExcessHet	0	none	0.06755100000000001	7	86	0.06755100000000001
chr17-047483198-CTTTTT-CTTTT	chr17	47483198	CTTTTT	CTTTT	2859560	ExcessHet	0	none	0.41980899999999977	39	86	0.41980899999999977
chr17-047483198-CTTTTT-CTTTTTT	chr17	47483198	CTTTTT	CTTTTTT	2859560	ExcessHet	0	none	0.049791	2	86	0.049791
chr17-047483198-CTTTTT-CTTTTTTT	chr17	47483198	CTTTTT	CTTTTTTT	2859560	ExcessHet	0	none	0.00178999999999999	0	86	0.00178999999999999
chr17-047483198-CTTTTT-CTTTTTTTT	chr17	47483198	CTTTTT	CTTTTTTTT	2859560	ExcessHet	0	none	5.2999999999999994e-5	0	86	5.2999999999999994e-5
chr17-047483198-CTTTTT-TTTTTT	chr17	47483198	CTTTTT	TTTTTT	2859560	ExcessHet	0	none	9e-6	0	86	9e-6
chr17-047490050-C-G	chr17	47490050	C	G	227	PASS	6.937e-5	nfe	9e-6	0	78	6.937e-5
chr17-047490227-ATC-A	chr17	47490227	ATC	A	15690157.97	VQSRTrancheINDEL99.50to99.90	0.55748	afr	0.5039030000000007	66	134	0.55748
chr17-047490227-ATC-AGTTC	chr17	47490227	ATC	AGTTC	15690157.97	VQSRTrancheINDEL99.50to99.90	0	none	5.41e-4	0	134	5.41e-4
chr17-047490229-C-*	chr17	47490229	C	*	21648.97	PASS	0	none	0.5039030000000007	66	134	0.5039030000000007
chr17-047490229-C-CTCTCTATCA	chr17	47490229	C	CTCTCTATCA	21648.97	PASS	0.012796	afr	5.41e-4	0	134	0.012796
chr17-047490332-A-C	chr17	47490332	A	C	29102	VQSRTrancheSNP99.70to99.80	0.017521	afr	0.002589	1	124	0.017521
chr17-047490443-GAAA-G	chr17	47490443	GAAA	G	2583.97	PASS	9.3158e-4	nfe	1.47e-4	0	74	9.3158e-4
chr17-047490445-A-*	chr17	47490445	A	*	261	VQSRTrancheSNP99.80to99.90	0	none	1.47e-4	0	76	1.47e-4
chr17-047490445-A-C	chr17	47490445	A	C	261	VQSRTrancheSNP99.80to99.90	0	none	9e-6	0	76	9e-6
chr17-047490919-CTTAA-C	chr17	47490919	CTTAA	C	886280.97	VQSRTrancheINDEL99.50to99.90	0.16931	eas	0.02398800000000001	6	134	0.16931
chr17-047491085-T-C	chr17	47491085	T	C	137013	PASS	0.0038474	nfe	0.002716	2	134	0.0038474
chr17-047491133-T-A	chr17	47491133	T	A	34109	VQSRTrancheSNP99.80to99.90	0.0013436	nfe	4.05e-4	1	134	0.0013436
chr17-047492298-C-T	chr17	47492298	C	T	519744	PASS	0.025439	sas	0.01635400000000001	4	134	0.025439
chr17-047492449-A-G	chr17	47492449	A	G	19922044	VQSRTrancheSNP99.80to99.90	0.70625	afr	0.5798840000000004	75	134	0.70625
chr17-047492484-A-C	chr17	47492484	A	C	1401942	PASS	0.26948	eas	0.07288900000000001	9	134	0.26948
chr17-047492591-C-A	chr17	47492591	C	A	857007	PASS	0.25436	eas	0.069269000000000025	9	132	0.25436
chr17-047522839-T-A	chr17	47522839	T	A	1870715	PASS	0	none	0	0	122	1e-6
chr17-047522839-T-C	chr17	47522839	T	C	1870715	PASS	0.11737	mid	0.06633200000000003	12	122	0.11737
chr17-047522940-AT-A	chr17	47522940	AT	A	17129826.97	VQSRTrancheINDEL97.00to99.00	0.49365	amr	0.3870789999999998	57	134	0.49365
chr17-047531108-A-*	chr17	47531108	A	*	855	PASS	0	none	2.2000000000000003e-5	0	58	2.2000000000000003e-5
chr17-047531108-A-C	chr17	47531108	A	C	855	PASS	4.931e-5	eas	0.002735	0	58	0.002735
chr17-047531108-A-G	chr17	47531108	A	G	855	PASS	0	none	0	0	58	1e-6
chr17-047531116-C-*	chr17	47531116	C	*	165	VQSRTrancheSNP99.90to99.95	0	none	9e-6	0	84	9e-6
chr17-047531116-C-A	chr17	47531116	C	A	165	VQSRTrancheSNP99.90to99.95	0	none	0	0	84	1e-6
chr17-047531116-C-G	chr17	47531116	C	G	165	VQSRTrancheSNP99.90to99.95	7.543e-5	nfe	2.2000000000000003e-5	0	84	7.543e-5
chr17-047531116-C-T	chr17	47531116	C	T	165	VQSRTrancheSNP99.90to99.95	1.71e-6	nfe	9e-6	0	84	9e-6
chr17-047531137-C-*	chr17	47531137	C	*	489	VQSRTrancheSNP99.90to99.95	0	none	2.2000000000000003e-5	0	22	2.2000000000000003e-5
chr17-047531137-C-G	chr17	47531137	C	G	489	VQSRTrancheSNP99.90to99.95	5.08e-5	sas	7.950000000000004e-4	0	22	7.950000000000004e-4
chr17-047531226-G-T	chr17	47531226	G	T	38888	VQSRTrancheSNP99.90to99.95	0.12159	afr	0.01801100000000001	1	20	0.12159
chr17-047531284-T-*	chr17	47531284	T	*	107	VQSRTrancheSNP99.90to99.95	0	none	9e-6	0	8	9e-6
chr17-047531284-T-G	chr17	47531284	T	G	107	VQSRTrancheSNP99.90to99.95	1.11e-5	nfe	1.0699999999999996e-4	0	8	1.0699999999999996e-4
chr17-047531519-C-T	chr17	47531519	C	T	2377130	PASS	0.10466	mid	0.06737100000000001	14	134	0.10466
chr17-047546040-TGGG-T	chr17	47546040	TGGG	T	85354.97	VQSRTrancheINDEL99.50to99.90	0	none	0	0	112	1e-6
chr17-047546040-TGGG-TGGGGG	chr17	47546040	TGGG	TGGGGG	85354.97	VQSRTrancheINDEL99.50to99.90	0	none	0.01429399999999998	1	112	0.01429399999999998
chr17-047546040-TGGG-TGGGGGGG	chr17	47546040	TGGG	TGGGGGGG	85354.97	VQSRTrancheINDEL99.50to99.90	0	none	9e-6	0	112	9e-6
chr17-047546043-GGTGTGT-G	chr17	47546043	GGTGTGT	G	2824818	ExcessHet	1.0365e-4	sas	0	0	58	1.0365e-4
chr17-047546043-GGTGTGT-GGGGGGTGTGTGTGTGT	chr17	47546043	GGTGTGT	GGGGGGTGTGTGTGTGT	2824818	ExcessHet	0	none	0	0	58	1e-6
chr17-047546043-GGTGTGT-GGGGTGTGTGT	chr17	47546043	GGTGTGT	GGGGTGTGTGT	2824818	ExcessHet	0	none	0.00100999999999999	1	58	0.00100999999999999
chr17-047546043-GGTGTGT-GGGGTGTGTGTGT	chr17	47546043	GGTGTGT	GGGGTGTGTGTGT	2824818	ExcessHet	0	none	1.88e-4	0	58	1.88e-4
chr17-047546043-GGTGTGT-GGGGTGTGTGTGTGT	chr17	47546043	GGTGTGT	GGGGTGTGTGTGTGT	2824818	ExcessHet	0	none	0	0	58	1e-6
chr17-047546043-GGTGTGT-GGGGTGTGTGTGTGTGTGT	chr17	47546043	GGTGTGT	GGGGTGTGTGTGTGTGTGT	2824818	ExcessHet	0	none	0	0	58	1e-6
chr17-047546043-GGTGTGT-GGT	chr17	47546043	GGTGTGT	GGT	2824818	ExcessHet	0	none	5.4e-4	0	58	5.4e-4
chr17-047546043-GGTGTGT-GGTGCGTGTGTGTGT	chr17	47546043	GGTGTGT	GGTGCGTGTGTGTGT	2824818	ExcessHet	0	none	0	0	58	1e-6
chr17-047546043-GGTGTGT-GGTGGGTGTGTGT	chr17	47546043	GGTGTGT	GGTGGGTGTGTGT	2824818	ExcessHet	0	none	0	0	58	1e-6
chr17-047546043-GGTGTGT-GGTGT	chr17	47546043	GGTGTGT	GGTGT	2824818	ExcessHet	0	none	0.00112999999999999	0	58	0.00112999999999999
chr17-047546043-GGTGTGT-GGTGTGTGT	chr17	47546043	GGTGTGT	GGTGTGTGT	2824818	ExcessHet	0	none	0.105752	6	58	0.105752
chr17-047546043-GGTGTGT-GGTGTGTGTGT	chr17	47546043	GGTGTGT	GGTGTGTGTGT	2824818	ExcessHet	0	none	0.2577799999999998	6	58	0.2577799999999998
chr17-047546043-GGTGTGT-GGTGTGTGTGTGT	chr17	47546043	GGTGTGT	GGTGTGTGTGTGT	2824818	ExcessHet	0	none	0.024705	0	58	0.024705
chr17-047546043-GGTGTGT-GGTGTGTGTGTGTGT	chr17	47546043	GGTGTGT	GGTGTGTGTGTGTGT	2824818	ExcessHet	0	none	0.022195	1	58	0.022195
chr17-047546043-GGTGTGT-GGTGTGTGTGTGTGTGT	chr17	47546043	GGTGTGT	GGTGTGTGTGTGTGTGT	2824818	ExcessHet	0	none	0.004127	0	58	0.004127
chr17-047546043-GGTGTGT-GGTGTGTGTGTGTGTGTGT	chr17	47546043	GGTGTGT	GGTGTGTGTGTGTGTGTGT	2824818	ExcessHet	0	none	7.260000000000005e-4	0	58	7.260000000000005e-4
chr17-047546043-GGTGTGT-GGTGTGTGTGTGTGTGTGTGT	chr17	47546043	GGTGTGT	GGTGTGTGTGTGTGTGTGTGT	2824818	ExcessHet	0	none	1.0799999999999996e-4	0	58	1.0799999999999996e-4
chr17-047546043-GGTGTGT-GGTGTGTGTGTGTGTGTGTGTGT	chr17	47546043	GGTGTGT	GGTGTGTGTGTGTGTGTGTGTGT	2824818	ExcessHet	0	none	0	0	58	1e-6
chr17-047546043-GGTGTGT-GTTGTGTGT	chr17	47546043	GGTGTGT	GTTGTGTGT	2824818	ExcessHet	0	none	9e-6	0	58	9e-6
chr17-047546043-GGTGTGT-GTTGTGTGTGT	chr17	47546043	GGTGTGT	GTTGTGTGTGT	2824818	ExcessHet	0	none	3.6999999999999985e-5	0	58	3.6999999999999985e-5
chr17-047546043-GGTGTGT-TGTGTGT	chr17	47546043	GGTGTGT	TGTGTGT	2824818	ExcessHet	0	none	3.6999999999999985e-5	0	58	3.6999999999999985e-5
chr17-047546071-TGTGA-AGTGA	chr17	47546071	TGTGA	AGTGA	19434	VQSRTrancheINDEL95.00to96.00	0	none	0.002463	0	108	0.002463
chr17-047546071-TGTGA-T	chr17	47546071	TGTGA	T	19434	VQSRTrancheINDEL95.00to96.00	1.145e-5	afr	8.9e-5	0	108	8.9e-5
chr17-047546071-TGTGA-TA	chr17	47546071	TGTGA	TA	19434	VQSRTrancheINDEL95.00to96.00	0	none	0	0	108	1e-6
chr17-047546071-TGTGA-TGAGAGAGAGTGA	chr17	47546071	TGTGA	TGAGAGAGAGTGA	19434	VQSRTrancheINDEL95.00to96.00	0	none	5.2999999999999994e-5	0	108	5.2999999999999994e-5
chr17-047546071-TGTGA-TGAGAGAGTGA	chr17	47546071	TGTGA	TGAGAGAGTGA	19434	VQSRTrancheINDEL95.00to96.00	0	none	0.002089	0	108	0.002089
chr17-047546071-TGTGA-TGAGAGTGA	chr17	47546071	TGTGA	TGAGAGTGA	19434	VQSRTrancheINDEL95.00to96.00	0	none	0.00403	1	108	0.00403
chr17-047546071-TGTGA-TGAGTGA	chr17	47546071	TGTGA	TGAGTGA	19434	VQSRTrancheINDEL95.00to96.00	0	none	7.270000000000005e-4	0	108	7.270000000000005e-4
chr17-047546073-TGAGA-*	chr17	47546073	TGAGA	*	4330599	ExcessHet	0	none	0	0	52	1e-6
chr17-047546073-TGAGA-AGAGA	chr17	47546073	TGAGA	AGAGA	4330599	ExcessHet	0	none	0.01947500000000001	1	52	0.01947500000000001
chr17-047546073-TGAGA-T	chr17	47546073	TGAGA	T	4330599	ExcessHet	1.3662e-4	nfe	1.6699999999999994e-4	0	52	1.6699999999999994e-4
chr17-047546073-TGAGA-TGA	chr17	47546073	TGAGA	TGA	4330599	ExcessHet	0	none	0.00105799999999999	0	52	0.00105799999999999
chr17-047546073-TGAGA-TGAGAGA	chr17	47546073	TGAGA	TGAGAGA	4330599	ExcessHet	0	none	0.004381	0	52	0.004381
chr17-047546073-TGAGA-TGAGAGAGA	chr17	47546073	TGAGA	TGAGAGAGA	4330599	ExcessHet	0	none	0.01589700000000002	0	52	0.01589700000000002
chr17-047546073-TGAGA-TGAGAGAGAGA	chr17	47546073	TGAGA	TGAGAGAGAGA	4330599	ExcessHet	0	none	0.04412600000000002	3	52	0.04412600000000002
chr17-047546073-TGAGA-TGAGAGAGAGAGA	chr17	47546073	TGAGA	TGAGAGAGAGAGA	4330599	ExcessHet	0	none	0.01489999999999998	2	52	0.01489999999999998
chr17-047546073-TGAGA-TGAGAGAGAGAGAGA	chr17	47546073	TGAGA	TGAGAGAGAGAGAGA	4330599	ExcessHet	0	none	1.0799999999999996e-4	0	52	1.0799999999999996e-4
chr17-047546073-TGAGA-TGTAAGAGAGAGA	chr17	47546073	TGAGA	TGTAAGAGAGAGA	4330599	ExcessHet	0	none	0	0	52	1e-6
chr17-047546073-TGAGA-TGTCAGAGAGAGA	chr17	47546073	TGAGA	TGTCAGAGAGAGA	4330599	ExcessHet	0	none	9e-6	0	52	9e-6
chr17-047546073-TGAGA-TGTGAGAGA	chr17	47546073	TGAGA	TGTGAGAGA	4330599	ExcessHet	0	none	0.03071100000000002	1	52	0.03071100000000002
chr17-047546073-TGAGA-TGTGAGAGAGA	chr17	47546073	TGAGA	TGTGAGAGAGA	4330599	ExcessHet	0	none	0.08082900000000003	6	52	0.08082900000000003
chr17-047546073-TGAGA-TGTGAGAGAGAGA	chr17	47546073	TGAGA	TGTGAGAGAGAGA	4330599	ExcessHet	0	none	0.19304	9	52	0.19304
chr17-047546073-TGAGA-TGTGAGAGAGAGAGA	chr17	47546073	TGAGA	TGTGAGAGAGAGAGA	4330599	ExcessHet	0	none	0.003314	0	52	0.003314
chr17-047546073-TGAGA-TGTGAGAGAGAGAGAGA	chr17	47546073	TGAGA	TGTGAGAGAGAGAGAGA	4330599	ExcessHet	0	none	3.6999999999999985e-5	0	52	3.6999999999999985e-5
chr17-047546073-TGAGA-TGTGTGAGAGA	chr17	47546073	TGAGA	TGTGTGAGAGA	4330599	ExcessHet	0	none	0.00969799999999999	0	52	0.00969799999999999
chr17-047546073-TGAGA-TGTGTGAGAGAGA	chr17	47546073	TGAGA	TGTGTGAGAGAGA	4330599	ExcessHet	0	none	0.019844	2	52	0.019844
chr17-047546073-TGAGA-TGTGTGAGAGAGAGA	chr17	47546073	TGAGA	TGTGTGAGAGAGAGA	4330599	ExcessHet	0	none	0.028803	2	52	0.028803
chr17-047546073-TGAGA-TGTGTGAGAGAGAGAGA	chr17	47546073	TGAGA	TGTGTGAGAGAGAGAGA	4330599	ExcessHet	0	none	3.150000000000005e-4	0	52	3.150000000000005e-4
chr17-047546073-TGAGA-TGTGTGAGAGAGAGAGAGA	chr17	47546073	TGAGA	TGTGTGAGAGAGAGAGAGA	4330599	ExcessHet	0	none	0	0	52	1e-6
chr17-047546073-TGAGA-TGTGTGTGAGAGA	chr17	47546073	TGAGA	TGTGTGTGAGAGA	4330599	ExcessHet	0	none	0.00286	0	52	0.00286
chr17-047546073-TGAGA-TGTGTGTGAGAGAGA	chr17	47546073	TGAGA	TGTGTGTGAGAGAGA	4330599	ExcessHet	0	none	0.003491	0	52	0.003491
chr17-047546073-TGAGA-TGTGTGTGAGAGAGAGA	chr17	47546073	TGAGA	TGTGTGTGAGAGAGAGA	4330599	ExcessHet	0	none	0.01282999999999999	0	52	0.01282999999999999
chr17-047546073-TGAGA-TGTGTGTGAGAGAGAGAGA	chr17	47546073	TGAGA	TGTGTGTGAGAGAGAGAGA	4330599	ExcessHet	0	none	3.6999999999999985e-5	0	52	3.6999999999999985e-5
chr17-047546073-TGAGA-TGTGTGTGTGAGAGA	chr17	47546073	TGAGA	TGTGTGTGTGAGAGA	4330599	ExcessHet	0	none	0.00144499999999999	0	52	0.00144499999999999
chr17-047546073-TGAGA-TGTGTGTGTGAGAGAGA	chr17	47546073	TGAGA	TGTGTGTGTGAGAGAGA	4330599	ExcessHet	0	none	6.550000000000003e-4	0	52	6.550000000000003e-4
chr17-047546073-TGAGA-TGTGTGTGTGAGAGAGAGA	chr17	47546073	TGAGA	TGTGTGTGTGAGAGAGAGA	4330599	ExcessHet	0	none	0.00120199999999999	0	52	0.00120199999999999
chr17-047546073-TGAGA-TGTGTGTGTGTGAGAGA	chr17	47546073	TGAGA	TGTGTGTGTGTGAGAGA	4330599	ExcessHet	0	none	6.999999999999998e-5	0	52	6.999999999999998e-5
chr17-047546073-TGAGA-TGTGTGTGTGTGAGAGAGA	chr17	47546073	TGAGA	TGTGTGTGTGTGAGAGAGA	4330599	ExcessHet	0	none	1.47e-4	0	52	1.47e-4
chr17-047546073-TGAGA-TGTGTGTGTGTGAGAGAGAGA	chr17	47546073	TGAGA	TGTGTGTGTGTGAGAGAGAGA	4330599	ExcessHet	0	none	2.2000000000000003e-5	0	52	2.2000000000000003e-5
chr17-047546073-TGAGA-TGTGTGTGTGTGTGAGAGA	chr17	47546073	TGAGA	TGTGTGTGTGTGTGAGAGA	4330599	ExcessHet	0	none	0	0	52	1e-6
chr17-047546073-TGAGA-TGTGTGTGTGTGTGTGAGAGA	chr17	47546073	TGAGA	TGTGTGTGTGTGTGTGAGAGA	4330599	ExcessHet	0	none	0	0	52	1e-6
chr17-047546075-AG-*	chr17	47546075	AG	*	446579	ExcessHet	0	none	8.430000000000002e-4	0	24	8.430000000000002e-4
chr17-047546075-AG-A	chr17	47546075	AG	A	446579	ExcessHet	0	none	5.2999999999999994e-5	0	24	5.2999999999999994e-5
chr17-047546075-AG-TG	chr17	47546075	AG	TG	446579	ExcessHet	0	none	0.166406	8	24	0.166406
chr17-047546077-AG-*	chr17	47546077	AG	*	29551	PASS	0	none	6.999999999999998e-5	0	50	6.999999999999998e-5
chr17-047546077-AG-A	chr17	47546077	AG	A	29551	PASS	0	none	0	0	50	1e-6
chr17-047546077-AG-AGGG	chr17	47546077	AG	AGGG	29551	PASS	0	none	0	0	50	1e-6
chr17-047546077-AG-TG	chr17	47546077	AG	TG	29551	PASS	0	none	0.01834400000000001	1	50	0.01834400000000001
chr17-047557324-C-T	chr17	47557324	C	T	7903	PASS	0	none	0.005243	0	0	0.005243
chr17-047569615-CTTTTT-ATTTTT	chr17	47569615	CTTTTT	ATTTTT	897756	ExcessHet	0	none	0	0	88	1e-6
chr17-047569615-CTTTTT-C	chr17	47569615	CTTTTT	C	897756	ExcessHet	0	none	0	0	88	1e-6
chr17-047569615-CTTTTT-CT	chr17	47569615	CTTTTT	CT	897756	ExcessHet	0	none	5.180000000000002e-4	0	88	5.180000000000002e-4
chr17-047569615-CTTTTT-CTT	chr17	47569615	CTTTTT	CTT	897756	ExcessHet	0	none	0.003774	0	88	0.003774
chr17-047569615-CTTTTT-CTTT	chr17	47569615	CTTTTT	CTTT	897756	ExcessHet	0	none	0.04044100000000002	4	88	0.04044100000000002
chr17-047569615-CTTTTT-CTTTT	chr17	47569615	CTTTTT	CTTTT	897756	ExcessHet	0	none	0.2617909999999994	20	88	0.2617909999999994
chr17-047569615-CTTTTT-CTTTTTT	chr17	47569615	CTTTTT	CTTTTTT	897756	ExcessHet	0	none	0.07892700000000001	8	88	0.07892700000000001
chr17-047569615-CTTTTT-CTTTTTTT	chr17	47569615	CTTTTT	CTTTTTTT	897756	ExcessHet	0	none	0.003697	0	88	0.003697
chr17-047569615-CTTTTT-CTTTTTTTT	chr17	47569615	CTTTTT	CTTTTTTTT	897756	ExcessHet	0	none	5.2999999999999994e-5	0	88	5.2999999999999994e-5
chr17-047569615-CTTTTT-TTTTTT	chr17	47569615	CTTTTT	TTTTTT	897756	ExcessHet	0	none	6.790000000000002e-4	0	88	6.790000000000002e-4
chr17-047579608-G-GC	chr17	47579608	G	GC	26883	VQSRTrancheINDEL99.00to99.50	0.0041445	nfe	0.00204	1	120	0.0041445
chr17-047579608-G-T	chr17	47579608	G	T	26883	VQSRTrancheINDEL99.00to99.50	3.125e-5	afr	0	0	120	3.125e-5
chr17-047579860-C-T	chr17	47579860	C	T	22023	PASS	0.010951	nfe	0.005627	0	0	0.010951
chr17-047579930-CGTGTGTGTGTGTGTGT-C	chr17	47579930	CGTGTGTGTGTGTGTGT	C	381667	PASS	0	none	1.47e-4	0	0	1.47e-4
chr17-047579930-CGTGTGTGTGTGTGTGT-CGT	chr17	47579930	CGTGTGTGTGTGTGTGT	CGT	381667	PASS	0	none	0.006372	0	0	0.006372
chr17-047579930-CGTGTGTGTGTGTGTGT-CGTGT	chr17	47579930	CGTGTGTGTGTGTGTGT	CGTGT	381667	PASS	0	none	3.6999999999999985e-5	0	0	3.6999999999999985e-5
chr17-047579930-CGTGTGTGTGTGTGTGT-CGTGTGT	chr17	47579930	CGTGTGTGTGTGTGTGT	CGTGTGT	381667	PASS	0	none	1.6699999999999994e-4	0	0	1.6699999999999994e-4
chr17-047579930-CGTGTGTGTGTGTGTGT-CGTGTGTGT	chr17	47579930	CGTGTGTGTGTGTGTGT	CGTGTGTGT	381667	PASS	0	none	0.002207	0	0	0.002207
chr17-047579930-CGTGTGTGTGTGTGTGT-CGTGTGTGTGT	chr17	47579930	CGTGTGTGTGTGTGTGT	CGTGTGTGTGT	381667	PASS	0	none	0.003234	0	0	0.003234
chr17-047579930-CGTGTGTGTGTGTGTGT-CGTGTGTGTGTGT	chr17	47579930	CGTGTGTGTGTGTGTGT	CGTGTGTGTGTGT	381667	PASS	0	none	0.02176500000000001	0	0	0.02176500000000001
chr17-047579930-CGTGTGTGTGTGTGTGT-CGTGTGTGTGTGTGT	chr17	47579930	CGTGTGTGTGTGTGTGT	CGTGTGTGTGTGTGT	381667	PASS	0	none	0.100661	0	0	0.100661
chr17-047579930-CGTGTGTGTGTGTGTGT-CGTGTGTGTGTGTGTGTGT	chr17	47579930	CGTGTGTGTGTGTGTGT	CGTGTGTGTGTGTGTGTGT	381667	PASS	0	none	0.01101099999999999	0	0	0.01101099999999999
chr17-047579930-CGTGTGTGTGTGTGTGT-CGTGTGTGTGTGTGTGTGTGT	chr17	47579930	CGTGTGTGTGTGTGTGT	CGTGTGTGTGTGTGTGTGTGT	381667	PASS	0	none	0.00100799999999999	0	0	0.00100799999999999
