## Supplementary material for "Search for a genetic cause of variably protease-sensitive prionopathy": exome_summary_stats.tsv (part 89 of 224)

pos_id	chrom	pos	ref	alt	qual	filter	faf95_gnomad	faf95_gnomad_ancestry	incon_faf95	vpspr_ac	vpspr_an	af_pseudo
chr17-047579930-CGTGTGTGTGTGTGTGT-CGTGTGTGTGTGTGTGTGTGTGT	chr17	47579930	CGTGTGTGTGTGTGTGT	CGTGTGTGTGTGTGTGTGTGTGT	381667	PASS	0	none	3.6999999999999985e-5	0	0	3.6999999999999985e-5
chr17-047579930-CGTGTGTGTGTGTGTGT-CGTGTGTGTGTGTGTGTGTGTGTGT	chr17	47579930	CGTGTGTGTGTGTGTGT	CGTGTGTGTGTGTGTGTGTGTGTGT	381667	PASS	0	none	0	0	0	1e-6
chr17-047579930-CGTGTGTGTGTGTGTGT-CGTGTGTGTGTGTGTGTGTGTGTGTGT	chr17	47579930	CGTGTGTGTGTGTGTGT	CGTGTGTGTGTGTGTGTGTGTGTGTGT	381667	PASS	0	none	0	0	0	1e-6
chr17-047579930-CGTGTGTGTGTGTGTGT-CGTGTGTGTGTGTGTGTGTGTGTGTGTGTGT	chr17	47579930	CGTGTGTGTGTGTGTGT	CGTGTGTGTGTGTGTGTGTGTGTGTGTGTGT	381667	PASS	0	none	9e-6	0	0	9e-6
chr17-047579930-CGTGTGTGTGTGTGTGT-TGTGTGTGTGTGTGTGT	chr17	47579930	CGTGTGTGTGTGTGTGT	TGTGTGTGTGTGTGTGT	381667	PASS	0	none	2.2000000000000003e-5	0	0	2.2000000000000003e-5
chr17-047579978-TACACACACATATATATATTTG-T	chr17	47579978	TACACACACATATATATATTTG	T	150.97	PASS	0	none	0	0	0	1e-6
chr17-047579978-TACACACACATATATATATTTG-TACACACATATATATATTTG	chr17	47579978	TACACACACATATATATATTTG	TACACACATATATATATTTG	150.97	PASS	0	none	2.2000000000000003e-5	0	0	2.2000000000000003e-5
chr17-047579980-C-*	chr17	47579980	C	*	31	PASS	0	none	3.6999999999999985e-5	0	0	3.6999999999999985e-5
chr17-047579980-C-T	chr17	47579980	C	T	31	PASS	0	none	0	0	0	1e-6
chr17-047581683-GGTTT-G	chr17	47581683	GGTTT	G	162812.97	VQSRTrancheINDEL96.00to97.00	0	none	2.2899999999999996e-4	0	0	2.2899999999999996e-4
chr17-047581683-GGTTT-GGTTTGTTT	chr17	47581683	GGTTT	GGTTTGTTT	162812.97	VQSRTrancheINDEL96.00to97.00	0	none	0.06203300000000001	0	0	0.06203300000000001
chr17-047581683-GGTTT-GGTTTGTTTGTTT	chr17	47581683	GGTTT	GGTTTGTTTGTTT	162812.97	VQSRTrancheINDEL96.00to97.00	0	none	0.006888	0	0	0.006888
chr17-047581683-GGTTT-GGTTTGTTTGTTTGTTT	chr17	47581683	GGTTT	GGTTTGTTTGTTTGTTT	162812.97	VQSRTrancheINDEL96.00to97.00	0	none	8.9e-5	0	0	8.9e-5
chr17-047581683-GGTTT-GTTTGTTT	chr17	47581683	GGTTT	GTTTGTTT	162812.97	VQSRTrancheINDEL96.00to97.00	0	none	9e-6	0	0	9e-6
chr17-047581795-G-C	chr17	47581795	G	C	96635	PASS	0.30755	nfe	0.05992700000000001	0	0	0.30755
chr17-047585480-CT-C	chr17	47585480	CT	C	960611.97	VQSRTrancheINDEL99.00to99.50	0.1116	afr	0.04113200000000001	3	134	0.1116
chr17-047586314-GTATATATATA-ATATATATATA	chr17	47586314	GTATATATATA	ATATATATATA	1080600	ExcessHet	0	none	9e-6	0	114	9e-6
chr17-047586314-GTATATATATA-G	chr17	47586314	GTATATATATA	G	1080600	ExcessHet	4.724e-4	amr	0	0	114	4.724e-4
chr17-047586314-GTATATATATA-GTA	chr17	47586314	GTATATATATA	GTA	1080600	ExcessHet	0	none	0	0	114	1e-6
chr17-047586314-GTATATATATA-GTATA	chr17	47586314	GTATATATATA	GTATA	1080600	ExcessHet	0	none	9.869999999999992e-4	0	114	9.869999999999992e-4
chr17-047586314-GTATATATATA-GTATATA	chr17	47586314	GTATATATATA	GTATATA	1080600	ExcessHet	0	none	0.019746	3	114	0.019746
chr17-047586314-GTATATATATA-GTATATATA	chr17	47586314	GTATATATATA	GTATATATA	1080600	ExcessHet	0	none	0.13087200000000002	32	114	0.13087200000000002
chr17-047586314-GTATATATATA-GTATATATATATA	chr17	47586314	GTATATATATA	GTATATATATATA	1080600	ExcessHet	0	none	0.095821	18	114	0.095821
chr17-047586314-GTATATATATA-GTATATATATATATA	chr17	47586314	GTATATATATA	GTATATATATATATA	1080600	ExcessHet	0	none	0.00125299999999999	0	114	0.00125299999999999
chr17-047586314-GTATATATATA-GTATATATATATATATA	chr17	47586314	GTATATATATA	GTATATATATATATATA	1080600	ExcessHet	0	none	5.2999999999999994e-5	0	114	5.2999999999999994e-5
chr17-047586316-ATATAT-*	chr17	47586316	ATATAT	*	882	VQSRTrancheINDEL99.50to99.90	0	none	0.152568	37	86	0.152568
chr17-047586316-ATATAT-A	chr17	47586316	ATATAT	A	882	VQSRTrancheINDEL99.50to99.90	0	none	0	0	86	1e-6
chr17-047586316-ATATAT-ATGTATAT	chr17	47586316	ATATAT	ATGTATAT	882	VQSRTrancheINDEL99.50to99.90	0	none	0	0	86	1e-6
chr17-047586316-ATATAT-GTATAT	chr17	47586316	ATATAT	GTATAT	882	VQSRTrancheINDEL99.50to99.90	0	none	5.2999999999999994e-5	0	86	5.2999999999999994e-5
chr17-047586334-ATC-*	chr17	47586334	ATC	*	6117	VQSRTrancheINDEL99.50to99.90	0	none	2.9400000000000004e-4	0	132	2.9400000000000004e-4
chr17-047586334-ATC-A	chr17	47586334	ATC	A	6117	VQSRTrancheINDEL99.50to99.90	0.0039324	eas	0.002065	1	132	0.0039324
chr17-047586334-ATC-CTC	chr17	47586334	ATC	CTC	6117	VQSRTrancheINDEL99.50to99.90	0	none	2.5100000000000014e-4	0	132	2.5100000000000014e-4
chr17-047586334-ATC-GTC	chr17	47586334	ATC	GTC	6117	VQSRTrancheINDEL99.50to99.90	0	none	0	0	132	1e-6
chr17-047586334-ATC-TTC	chr17	47586334	ATC	TTC	6117	VQSRTrancheINDEL99.50to99.90	0	none	0	0	132	1e-6
chr17-047586336-C-*	chr17	47586336	C	*	128469	PASS	0	none	0.00108399999999999	0	116	0.00108399999999999
chr17-047586336-C-A	chr17	47586336	C	A	128469	PASS	0.086542	eas	0.020882	2	116	0.086542
chr17-047586546-T-G	chr17	47586546	T	G	1347116	PASS	0.15497	nfe	0.11251500000000002	17	104	0.15497
chr17-047586956-A-G	chr17	47586956	A	G	12794	VQSRTrancheSNP99.90to99.95	0.0036412	amr	0.00127399999999999	0	44	0.0036412
chr17-047587207-CTTTTT-*	chr17	47587207	CTTTTT	*	1581044	ExcessHet	0	none	0	0	128	1e-6
chr17-047587207-CTTTTT-C	chr17	47587207	CTTTTT	C	1581044	ExcessHet	0	none	0	0	128	1e-6
chr17-047587207-CTTTTT-CT	chr17	47587207	CTTTTT	CT	1581044	ExcessHet	0	none	2.9400000000000004e-4	0	128	2.9400000000000004e-4
chr17-047587207-CTTTTT-CTT	chr17	47587207	CTTTTT	CTT	1581044	ExcessHet	0	none	0.005698	0	128	0.005698
chr17-047587207-CTTTTT-CTTT	chr17	47587207	CTTTTT	CTTT	1581044	ExcessHet	0	none	0.06310500000000001	5	128	0.06310500000000001
chr17-047587207-CTTTTT-CTTTT	chr17	47587207	CTTTTT	CTTTT	1581044	ExcessHet	0	none	0.3367859999999999	53	128	0.3367859999999999
chr17-047587207-CTTTTT-CTTTTTT	chr17	47587207	CTTTTT	CTTTTTT	1581044	ExcessHet	0	none	0.04099200000000001	5	128	0.04099200000000001
chr17-047587207-CTTTTT-CTTTTTTT	chr17	47587207	CTTTTT	CTTTTTTT	1581044	ExcessHet	0	none	0.00105999999999999	0	128	0.00105999999999999
chr17-047587207-CTTTTT-CTTTTTTTT	chr17	47587207	CTTTTT	CTTTTTTTT	1581044	ExcessHet	0	none	2.2000000000000003e-5	0	128	2.2000000000000003e-5
chr17-047587207-CTTTTT-CTTTTTTTTT	chr17	47587207	CTTTTT	CTTTTTTTTT	1581044	ExcessHet	0	none	0	0	128	1e-6
chr17-047587207-CTTTTT-TTTTTT	chr17	47587207	CTTTTT	TTTTTT	1581044	ExcessHet	0	none	7.099999999999998e-5	0	128	7.099999999999998e-5
chr17-047587320-A-G	chr17	47587320	A	G	56924	VQSRTrancheSNP99.80to99.90	0.021727	afr	0.0036	1	134	0.021727
chr17-047587351-AATATTTTTAAGTGCTCAAAT-A	chr17	47587351	AATATTTTTAAGTGCTCAAAT	A	393836	VQSRTrancheINDEL99.50to99.90	0.15209	eas	0.02158000000000001	6	134	0.15209
chr17-047587351-AATATTTTTAAGTGCTCAAAT-CATATTTTTAAGTGCTCAAAT	chr17	47587351	AATATTTTTAAGTGCTCAAAT	CATATTTTTAAGTGCTCAAAT	393836	VQSRTrancheINDEL99.50to99.90	0	none	0	0	134	1e-6
chr17-047587364-G-*	chr17	47587364	G	*	345	PASS	0	none	0.02158000000000001	6	134	0.02158000000000001
chr17-047587364-G-C	chr17	47587364	G	C	345	PASS	0	none	0	0	134	1e-6
chr17-047587367-C-*	chr17	47587367	C	*	3116	VQSRTrancheSNP99.70to99.80	0	none	0.02158000000000001	6	134	0.02158000000000001
chr17-047587367-C-G	chr17	47587367	C	G	3116	VQSRTrancheSNP99.70to99.80	6.4885e-4	sas	8.9e-5	0	134	6.4885e-4
chr17-047591007-A-T	chr17	47591007	A	T	412150	PASS	0.11681	afr	0.040119	3	134	0.11681
chr17-047591655-A-G	chr17	47591655	A	G	1383245	PASS	0.45996	amr	0.32665499999999953	32	64	0.45996
chr17-047592062-TA-T	chr17	47592062	TA	T	6760065.97	VQSRTrancheINDEL99.00to99.50	2.77e-5	sas	5.2999999999999994e-5	0	124	5.2999999999999994e-5
chr17-047592062-TA-TAA	chr17	47592062	TA	TAA	6760065.97	VQSRTrancheINDEL99.00to99.50	0	none	0.5136920000000006	71	124	0.5136920000000006
chr17-047592062-TA-TAAA	chr17	47592062	TA	TAAA	6760065.97	VQSRTrancheINDEL99.00to99.50	0	none	0.02809000000000001	1	124	0.02809000000000001
chr17-047592062-TA-TAAAA	chr17	47592062	TA	TAAAA	6760065.97	VQSRTrancheINDEL99.00to99.50	0	none	0	0	124	1e-6
chr17-047592158-A-*	chr17	47592158	A	*	4995897	PASS	0	none	0	0	132	1e-6
chr17-047592158-A-C	chr17	47592158	A	C	4995897	PASS	0.53597	amr	0.48623799999999945	78	132	0.53597
chr17-047592158-A-T	chr17	47592158	A	T	4995897	PASS	0.0017534	mid	2.7300000000000035e-4	0	132	0.0017534
chr17-047592173-AT-A	chr17	47592173	AT	A	70340	ExcessHet	3.0642e-4	eas	0.005515	0	104	0.005515
chr17-047592173-AT-ATT	chr17	47592173	AT	ATT	70340	ExcessHet	0	none	0.06988900000000002	5	104	0.06988900000000002
chr17-047592173-AT-ATTT	chr17	47592173	AT	ATTT	70340	ExcessHet	0	none	4.720000000000004e-4	0	104	4.720000000000004e-4
chr17-047592173-AT-GT	chr17	47592173	AT	GT	70340	ExcessHet	0	none	9e-6	0	104	9e-6
chr17-047592173-AT-TT	chr17	47592173	AT	TT	70340	ExcessHet	0	none	0	0	104	1e-6
chr17-047592429-A-G	chr17	47592429	A	G	341	VQSRTrancheSNP99.90to99.95	4.27e-6	sas	0	1	134	4.27e-6
chr17-047592512-T-C	chr17	47592512	T	C	1067213	PASS	0.12287	mid	0.06686300000000002	14	134	0.12287
chr17-047592598-C-G	chr17	47592598	C	G	593789	PASS	0.11157	afr	0.04104900000000001	3	132	0.11157
chr17-047595981-CAAAAAAAAAAAA-C	chr17	47595981	CAAAAAAAAAAAA	C	137506.97	VQSRTrancheINDEL99.50to99.90	0	none	9e-6	0	0	9e-6
chr17-047595981-CAAAAAAAAAAAA-CAA	chr17	47595981	CAAAAAAAAAAAA	CAA	137506.97	VQSRTrancheINDEL99.50to99.90	0	none	0	0	0	1e-6
chr17-047595981-CAAAAAAAAAAAA-CAAA	chr17	47595981	CAAAAAAAAAAAA	CAAA	137506.97	VQSRTrancheINDEL99.50to99.90	0	none	0	0	0	1e-6
chr17-047595981-CAAAAAAAAAAAA-CAAAA	chr17	47595981	CAAAAAAAAAAAA	CAAAA	137506.97	VQSRTrancheINDEL99.50to99.90	0	none	0	0	0	1e-6
chr17-047595981-CAAAAAAAAAAAA-CAAAAA	chr17	47595981	CAAAAAAAAAAAA	CAAAAA	137506.97	VQSRTrancheINDEL99.50to99.90	0	none	3.6999999999999985e-5	0	0	3.6999999999999985e-5
chr17-047595981-CAAAAAAAAAAAA-CAAAAAA	chr17	47595981	CAAAAAAAAAAAA	CAAAAAA	137506.97	VQSRTrancheINDEL99.50to99.90	0	none	1.27e-4	0	0	1.27e-4
chr17-047595981-CAAAAAAAAAAAA-CAAAAAAA	chr17	47595981	CAAAAAAAAAAAA	CAAAAAAA	137506.97	VQSRTrancheINDEL99.50to99.90	0	none	6.310000000000003e-4	0	0	6.310000000000003e-4
chr17-047595981-CAAAAAAAAAAAA-CAAAAAAAA	chr17	47595981	CAAAAAAAAAAAA	CAAAAAAAA	137506.97	VQSRTrancheINDEL99.50to99.90	0	none	0.002781	0	0	0.002781
chr17-047595981-CAAAAAAAAAAAA-CAAAAAAAAA	chr17	47595981	CAAAAAAAAAAAA	CAAAAAAAAA	137506.97	VQSRTrancheINDEL99.50to99.90	0	none	0.007507	0	0	0.007507
chr17-047595981-CAAAAAAAAAAAA-CAAAAAAAAAA	chr17	47595981	CAAAAAAAAAAAA	CAAAAAAAAAA	137506.97	VQSRTrancheINDEL99.50to99.90	0	none	0.021949	0	0	0.021949
chr17-047595981-CAAAAAAAAAAAA-CAAAAAAAAAAA	chr17	47595981	CAAAAAAAAAAAA	CAAAAAAAAAAA	137506.97	VQSRTrancheINDEL99.50to99.90	0	none	0.04478100000000001	0	0	0.04478100000000001
chr17-047595981-CAAAAAAAAAAAA-CAAAAAAAAAAAAA	chr17	47595981	CAAAAAAAAAAAA	CAAAAAAAAAAAAA	137506.97	VQSRTrancheINDEL99.50to99.90	0	none	0.01800100000000001	0	0	0.01800100000000001
chr17-047595981-CAAAAAAAAAAAA-CAAAAAAAAAAAAAA	chr17	47595981	CAAAAAAAAAAAA	CAAAAAAAAAAAAAA	137506.97	VQSRTrancheINDEL99.50to99.90	0	none	0.00379	0	0	0.00379
chr17-047595981-CAAAAAAAAAAAA-CAAAAAAAAAAAAAAA	chr17	47595981	CAAAAAAAAAAAA	CAAAAAAAAAAAAAAA	137506.97	VQSRTrancheINDEL99.50to99.90	0	none	7.950000000000004e-4	0	0	7.950000000000004e-4
chr17-047595981-CAAAAAAAAAAAA-CAAAAAAAAAAAAAAAA	chr17	47595981	CAAAAAAAAAAAA	CAAAAAAAAAAAAAAAA	137506.97	VQSRTrancheINDEL99.50to99.90	0	none	4.03e-4	0	0	4.03e-4
chr17-047595981-CAAAAAAAAAAAA-CAAAAAAAAAAAAAAAAA	chr17	47595981	CAAAAAAAAAAAA	CAAAAAAAAAAAAAAAAA	137506.97	VQSRTrancheINDEL99.50to99.90	0	none	1.27e-4	0	0	1.27e-4
chr17-047595981-CAAAAAAAAAAAA-CAAAAAAAAAAAAAAAAAA	chr17	47595981	CAAAAAAAAAAAA	CAAAAAAAAAAAAAAAAAA	137506.97	VQSRTrancheINDEL99.50to99.90	0	none	2.2000000000000003e-5	0	0	2.2000000000000003e-5
chr17-047595981-CAAAAAAAAAAAA-CAAAAAAAAAAAAAAAAAAAAA	chr17	47595981	CAAAAAAAAAAAA	CAAAAAAAAAAAAAAAAAAAAA	137506.97	VQSRTrancheINDEL99.50to99.90	0	none	9e-6	0	0	9e-6
chr17-047595981-CAAAAAAAAAAAA-CAAAAAAAAAAAAAAAAAAAAAAAAAAA	chr17	47595981	CAAAAAAAAAAAA	CAAAAAAAAAAAAAAAAAAAAAAAAAAA	137506.97	VQSRTrancheINDEL99.50to99.90	0	none	0	0	0	1e-6
chr17-047595981-CAAAAAAAAAAAA-CTAAAAAAAAAAAAA	chr17	47595981	CAAAAAAAAAAAA	CTAAAAAAAAAAAAA	137506.97	VQSRTrancheINDEL99.50to99.90	0	none	0	0	0	1e-6
chr17-047596013-T-A	chr17	47596013	T	A	8432	PASS	0	none	2.2000000000000003e-5	0	2	2.2000000000000003e-5
chr17-047596013-T-G	chr17	47596013	T	G	8432	PASS	0.024777	nfe	0.01341399999999999	0	2	0.024777
chr17-047596287-A-C	chr17	47596287	A	C	609016	PASS	0.12571	mid	0.06640400000000002	13	132	0.12571
chr17-047599826-CTTT-C	chr17	47599826	CTTT	C	3544963	ExcessHet	1.097e-5	nfe	2.2999999999999995e-4	0	106	2.2999999999999995e-4
chr17-047599826-CTTT-CT	chr17	47599826	CTTT	CT	3544963	ExcessHet	0	none	0.01618400000000001	2	106	0.01618400000000001
chr17-047599826-CTTT-CTT	chr17	47599826	CTTT	CTT	3544963	ExcessHet	0	none	0.4132289999999996	47	106	0.4132289999999996
chr17-047599826-CTTT-CTTTT	chr17	47599826	CTTT	CTTTT	3544963	ExcessHet	0	none	0.08049300000000002	7	106	0.08049300000000002
chr17-047599826-CTTT-CTTTTT	chr17	47599826	CTTT	CTTTTT	3544963	ExcessHet	0	none	0.003117	0	106	0.003117
chr17-047599826-CTTT-CTTTTTT	chr17	47599826	CTTT	CTTTTTT	3544963	ExcessHet	0	none	9e-6	0	106	9e-6
chr17-047599826-CTTT-CTTTTTTT	chr17	47599826	CTTT	CTTTTTTT	3544963	ExcessHet	0	none	0	0	106	1e-6
chr17-047599826-CTTT-GTTT	chr17	47599826	CTTT	GTTT	3544963	ExcessHet	0	none	0	0	106	1e-6
chr17-047599826-CTTT-TTTT	chr17	47599826	CTTT	TTTT	3544963	ExcessHet	0	none	2.9400000000000004e-4	0	106	2.9400000000000004e-4
chr17-047601837-GAA-AAA	chr17	47601837	GAA	AAA	454330	ExcessHet	0	none	0.005618	0	108	0.005618
chr17-047601837-GAA-G	chr17	47601837	GAA	G	454330	ExcessHet	6.14e-6	nfe	8.9e-5	0	108	8.9e-5
chr17-047601837-GAA-GA	chr17	47601837	GAA	GA	454330	ExcessHet	0	none	0.02794500000000002	6	108	0.02794500000000002
chr17-047601837-GAA-GAAA	chr17	47601837	GAA	GAAA	454330	ExcessHet	0	none	0.217502	21	108	0.217502
chr17-047601837-GAA-GAAAA	chr17	47601837	GAA	GAAAA	454330	ExcessHet	0	none	0.003142	1	108	0.003142
chr17-047601837-GAA-GAAAAA	chr17	47601837	GAA	GAAAAA	454330	ExcessHet	0	none	0	0	108	1e-6
chr17-047601973-GAAA-*	chr17	47601973	GAAA	*	551716	ExcessHet	0	none	0	0	84	1e-6
chr17-047601973-GAAA-AAAA	chr17	47601973	GAAA	AAAA	551716	ExcessHet	0	none	0.01365299999999999	0	84	0.01365299999999999
chr17-047601973-GAAA-G	chr17	47601973	GAAA	G	551716	ExcessHet	2.58e-6	nfe	0	0	84	2.58e-6
chr17-047601973-GAAA-GA	chr17	47601973	GAAA	GA	551716	ExcessHet	0	none	0.002361	1	84	0.002361
chr17-047601973-GAAA-GAA	chr17	47601973	GAAA	GAA	551716	ExcessHet	0	none	0.110817	10	84	0.110817
chr17-047601973-GAAA-GAAAA	chr17	47601973	GAAA	GAAAA	551716	ExcessHet	0	none	0.13984600000000005	15	84	0.13984600000000005
chr17-047601973-GAAA-GAAAAA	chr17	47601973	GAAA	GAAAAA	551716	ExcessHet	0	none	0.005409	0	84	0.005409
chr17-047601973-GAAA-GAAAAAA	chr17	47601973	GAAA	GAAAAAA	551716	ExcessHet	0	none	4.490000000000005e-4	0	84	4.490000000000005e-4
chr17-047601973-GAAA-GAAAAAAA	chr17	47601973	GAAA	GAAAAAAA	551716	ExcessHet	0	none	0	0	84	1e-6
chr17-047601973-GAAA-GAAAAAAAA	chr17	47601973	GAAA	GAAAAAAAA	551716	ExcessHet	0	none	0	0	84	1e-6
chr17-047601973-GAAA-TAAA	chr17	47601973	GAAA	TAAA	551716	ExcessHet	0	none	0	0	84	1e-6
chr17-047603728-T-C	chr17	47603728	T	C	6394	PASS	9.0625e-4	mid	8.920000000000005e-4	0	128	9.0625e-4
chr17-047605407-T-C	chr17	47605407	T	C	306	VQSRTrancheSNP99.80to99.90	3.81e-6	nfe	0	1	134	3.81e-6
chr17-047612641-C-*	chr17	47612641	C	*	70	PASS	0	none	1.27e-4	0	124	1.27e-4
chr17-047612641-C-A	chr17	47612641	C	A	70	PASS	6.691e-5	nfe	1.47e-4	0	124	1.47e-4
chr17-047612663-CTTTTTTTT-ATTTTTTTT	chr17	47612663	CTTTTTTTT	ATTTTTTTT	2640511	ExcessHet	0	none	0	0	76	1e-6
chr17-047612663-CTTTTTTTT-C	chr17	47612663	CTTTTTTTT	C	2640511	ExcessHet	0	none	0	0	76	1e-6
chr17-047612663-CTTTTTTTT-CTT	chr17	47612663	CTTTTTTTT	CTT	2640511	ExcessHet	0	none	2.2000000000000003e-5	0	76	2.2000000000000003e-5
chr17-047612663-CTTTTTTTT-CTTT	chr17	47612663	CTTTTTTTT	CTTT	2640511	ExcessHet	0	none	7.020000000000006e-4	0	76	7.020000000000006e-4
chr17-047612663-CTTTTTTTT-CTTTT	chr17	47612663	CTTTTTTTT	CTTTT	2640511	ExcessHet	0	none	0.005536	1	76	0.005536
chr17-047612663-CTTTTTTTT-CTTTTT	chr17	47612663	CTTTTTTTT	CTTTTT	2640511	ExcessHet	0	none	0.02691400000000001	2	76	0.02691400000000001
chr17-047612663-CTTTTTTTT-CTTTTTT	chr17	47612663	CTTTTTTTT	CTTTTTT	2640511	ExcessHet	0	none	0.12142	11	76	0.12142
chr17-047612663-CTTTTTTTT-CTTTTTTT	chr17	47612663	CTTTTTTTT	CTTTTTTT	2640511	ExcessHet	0	none	0.3531979999999997	27	76	0.3531979999999997
chr17-047612663-CTTTTTTTT-CTTTTTTTTT	chr17	47612663	CTTTTTTTT	CTTTTTTTTT	2640511	ExcessHet	0	none	0.05735400000000001	7	76	0.05735400000000001
chr17-047612663-CTTTTTTTT-CTTTTTTTTTT	chr17	47612663	CTTTTTTTT	CTTTTTTTTTT	2640511	ExcessHet	0	none	0.004792	1	76	0.004792
chr17-047612663-CTTTTTTTT-CTTTTTTTTTTT	chr17	47612663	CTTTTTTTT	CTTTTTTTTTTT	2640511	ExcessHet	0	none	2.720000000000003e-4	0	76	2.720000000000003e-4
chr17-047612663-CTTTTTTTT-TTTTTTTTT	chr17	47612663	CTTTTTTTT	TTTTTTTTT	2640511	ExcessHet	0	none	1.6699999999999994e-4	0	76	1.6699999999999994e-4
chr17-047612682-G-*	chr17	47612682	G	*	1681	PASS	0	none	0	0	92	1e-6
chr17-047612682-G-A	chr17	47612682	G	A	1681	PASS	3.0239e-4	mid	3.6999999999999985e-5	0	92	3.0239e-4
chr17-047612682-G-T	chr17	47612682	G	T	1681	PASS	4.47e-6	nfe	0	1	92	4.47e-6
chr17-047613785-A-T	chr17	47613785	A	T	201721	PASS	0.022073	nfe	0.01296299999999999	3	134	0.022073
chr17-047613799-TAA-*	chr17	47613799	TAA	*	13943	VQSRTrancheINDEL95.00to96.00	0	none	2.7300000000000035e-4	0	132	2.7300000000000035e-4
chr17-047613799-TAA-AAA	chr17	47613799	TAA	AAA	13943	VQSRTrancheINDEL95.00to96.00	0	none	9e-6	0	132	9e-6
chr17-047613799-TAA-CAA	chr17	47613799	TAA	CAA	13943	VQSRTrancheINDEL95.00to96.00	0	none	0	0	132	1e-6
chr17-047613799-TAA-T	chr17	47613799	TAA	T	13943	VQSRTrancheINDEL95.00to96.00	0	none	0	0	132	1e-6
chr17-047613799-TAA-TA	chr17	47613799	TAA	TA	13943	VQSRTrancheINDEL95.00to96.00	0	none	0.006705	0	132	0.006705
chr17-047613799-TAA-TAAA	chr17	47613799	TAA	TAAA	13943	VQSRTrancheINDEL95.00to96.00	0	none	0.003702	0	132	0.003702
chr17-047613799-TAA-TAAAA	chr17	47613799	TAA	TAAAA	13943	VQSRTrancheINDEL95.00to96.00	0	none	0	0	132	1e-6
chr17-047613799-TAA-TAAAAAAAAAA	chr17	47613799	TAA	TAAAAAAAAAA	13943	VQSRTrancheINDEL95.00to96.00	0	none	9e-6	0	132	9e-6
chr17-047618245-A-C	chr17	47618245	A	C	145929	PASS	0.096143	eas	0.01167899999999999	1	132	0.096143
chr17-047618466-C-T	chr17	47618466	C	T	11210059	PASS	0.56986	amr	0.5013050000000006	77	132	0.56986
chr17-047618548-T-C	chr17	47618548	T	C	5716371	PASS	0.52348	amr	0.40548799999999946	59	134	0.52348
chr17-047619554-CAAA-*	chr17	47619554	CAAA	*	501777	ExcessHet	0	none	2.2000000000000003e-5	0	86	2.2000000000000003e-5
chr17-047619554-CAAA-AAAA	chr17	47619554	CAAA	AAAA	501777	ExcessHet	0	none	1.47e-4	0	86	1.47e-4
chr17-047619554-CAAA-C	chr17	47619554	CAAA	C	501777	ExcessHet	0	none	5.2999999999999994e-5	0	86	5.2999999999999994e-5
chr17-047619554-CAAA-CA	chr17	47619554	CAAA	CA	501777	ExcessHet	0	none	0.004538	1	86	0.004538
chr17-047619554-CAAA-CAA	chr17	47619554	CAAA	CAA	501777	ExcessHet	0	none	0.16216800000000003	17	86	0.16216800000000003
chr17-047619554-CAAA-CAAAA	chr17	47619554	CAAA	CAAAA	501777	ExcessHet	0	none	0.13770400000000002	12	86	0.13770400000000002
chr17-047619554-CAAA-CAAAAA	chr17	47619554	CAAA	CAAAAA	501777	ExcessHet	0	none	0.003697	0	86	0.003697
chr17-047619554-CAAA-CAAAAAA	chr17	47619554	CAAA	CAAAAAA	501777	ExcessHet	0	none	9e-6	0	86	9e-6
chr17-047619554-CAAA-CAAAAAAA	chr17	47619554	CAAA	CAAAAAAA	501777	ExcessHet	0	none	2.2000000000000003e-5	0	86	2.2000000000000003e-5
chr17-047619554-CAAA-CAAAAAAAA	chr17	47619554	CAAA	CAAAAAAAA	501777	ExcessHet	0	none	9e-6	0	86	9e-6
chr17-047619554-CAAA-CAAAAAAAAA	chr17	47619554	CAAA	CAAAAAAAAA	501777	ExcessHet	0	none	9e-6	0	86	9e-6
chr17-047619556-A-*	chr17	47619556	A	*	951	PASS	0	none	0.004668	1	98	0.004668
chr17-047619556-A-G	chr17	47619556	A	G	951	PASS	4.9e-6	nfe	2.2000000000000003e-5	0	98	2.2000000000000003e-5
chr17-047619571-C-*	chr17	47619571	C	*	47	PASS	0	none	0	0	122	1e-6
chr17-047619571-C-A	chr17	47619571	C	A	47	PASS	0	none	0	1	122	1e-6
chr17-047619571-C-T	chr17	47619571	C	T	47	PASS	0	none	0	0	122	1e-6
chr17-047619998-C-T	chr17	47619998	C	T	26351	PASS	0.022525	afr	0.003544	0	74	0.022525
chr17-047620068-G-T	chr17	47620068	G	T	115297	PASS	0.027481	mid	0.019721	2	20	0.027481
chr17-047620183-C-A	chr17	47620183	C	A	473605	PASS	0	none	5.2999999999999994e-5	0	0	5.2999999999999994e-5
chr17-047620183-C-G	chr17	47620183	C	G	473605	PASS	0.20867	sas	0.222185	0	0	0.222185
chr17-047620208-C-A	chr17	47620208	C	A	78	PASS	0	none	9e-6	0	0	9e-6
chr17-047620208-C-T	chr17	47620208	C	T	78	PASS	0	none	9e-6	0	0	9e-6
chr17-047620214-CAAAAAAAAAAA-*	chr17	47620214	CAAAAAAAAAAA	*	27679	PASS	0	none	3.590000000000004e-4	0	0	3.590000000000004e-4
chr17-047620214-CAAAAAAAAAAA-AAAAAAAAAAAA	chr17	47620214	CAAAAAAAAAAA	AAAAAAAAAAAA	27679	PASS	0	none	0.007171	0	0	0.007171
chr17-047620214-CAAAAAAAAAAA-C	chr17	47620214	CAAAAAAAAAAA	C	27679	PASS	0	none	0	0	0	1e-6
chr17-047620214-CAAAAAAAAAAA-CAAAAA	chr17	47620214	CAAAAAAAAAAA	CAAAAA	27679	PASS	0	none	1.27e-4	0	0	1.27e-4
chr17-047620214-CAAAAAAAAAAA-CAAAAAA	chr17	47620214	CAAAAAAAAAAA	CAAAAAA	27679	PASS	0	none	1.27e-4	0	0	1.27e-4
chr17-047620214-CAAAAAAAAAAA-CAAAAAAA	chr17	47620214	CAAAAAAAAAAA	CAAAAAAA	27679	PASS	0	none	4.480000000000004e-4	0	0	4.480000000000004e-4
chr17-047620214-CAAAAAAAAAAA-CAAAAAAAA	chr17	47620214	CAAAAAAAAAAA	CAAAAAAAA	27679	PASS	0	none	6.310000000000003e-4	0	0	6.310000000000003e-4
chr17-047620214-CAAAAAAAAAAA-CAAAAAAAAA	chr17	47620214	CAAAAAAAAAAA	CAAAAAAAAA	27679	PASS	0	none	0.001983	0	0	0.001983
chr17-047620214-CAAAAAAAAAAA-CAAAAAAAAAA	chr17	47620214	CAAAAAAAAAAA	CAAAAAAAAAA	27679	PASS	0	none	0.005064	0	0	0.005064
chr17-047620214-CAAAAAAAAAAA-CAAAAAAAAAAAA	chr17	47620214	CAAAAAAAAAAA	CAAAAAAAAAAAA	27679	PASS	0	none	0.006604	0	0	0.006604
chr17-047620214-CAAAAAAAAAAA-CAAAAAAAAAAAAA	chr17	47620214	CAAAAAAAAAAA	CAAAAAAAAAAAAA	27679	PASS	0	none	0.002058	0	0	0.002058
chr17-047620214-CAAAAAAAAAAA-CAAAAAAAAAAAAAA	chr17	47620214	CAAAAAAAAAAA	CAAAAAAAAAAAAAA	27679	PASS	0	none	4.940000000000003e-4	0	0	4.940000000000003e-4
chr17-047620214-CAAAAAAAAAAA-CAAAAAAAAAAAAAAA	chr17	47620214	CAAAAAAAAAAA	CAAAAAAAAAAAAAAA	27679	PASS	0	none	3.6999999999999985e-5	0	0	3.6999999999999985e-5
chr17-047620214-CAAAAAAAAAAA-CAAAAAAAAAAAAAAAAAA	chr17	47620214	CAAAAAAAAAAA	CAAAAAAAAAAAAAAAAAA	27679	PASS	0	none	0	0	0	1e-6
chr17-047622425-CTTTT-C	chr17	47622425	CTTTT	C	210735	VQSRTrancheINDEL95.00to96.00	0	none	9e-6	0	0	9e-6
chr17-047622425-CTTTT-CT	chr17	47622425	CTTTT	CT	210735	VQSRTrancheINDEL95.00to96.00	0	none	4.710000000000004e-4	0	0	4.710000000000004e-4
chr17-047622425-CTTTT-CTT	chr17	47622425	CTTTT	CTT	210735	VQSRTrancheINDEL95.00to96.00	0	none	0.01082899999999999	0	0	0.01082899999999999
chr17-047622425-CTTTT-CTTT	chr17	47622425	CTTTT	CTTT	210735	VQSRTrancheINDEL95.00to96.00	0	none	0.08183700000000001	0	0	0.08183700000000001
chr17-047622425-CTTTT-CTTTTT	chr17	47622425	CTTTT	CTTTTT	210735	VQSRTrancheINDEL95.00to96.00	0	none	0.007585	0	0	0.007585
chr17-047622425-CTTTT-CTTTTTT	chr17	47622425	CTTTT	CTTTTTT	210735	VQSRTrancheINDEL95.00to96.00	0	none	1.27e-4	0	0	1.27e-4
chr17-047622425-CTTTT-CTTTTTTT	chr17	47622425	CTTTT	CTTTTTTT	210735	VQSRTrancheINDEL95.00to96.00	0	none	0	0	0	1e-6
chr17-047622425-CTTTT-CTTTTTTTTT	chr17	47622425	CTTTT	CTTTTTTTTT	210735	VQSRTrancheINDEL95.00to96.00	0	none	0	0	0	1e-6
chr17-047622425-CTTTT-CTTTTTTTTTT	chr17	47622425	CTTTT	CTTTTTTTTTT	210735	VQSRTrancheINDEL95.00to96.00	0	none	0	0	0	1e-6
chr17-047622425-CTTTT-TTTTT	chr17	47622425	CTTTT	TTTTT	210735	VQSRTrancheINDEL95.00to96.00	0	none	0	0	0	1e-6
chr17-047625898-T-C	chr17	47625898	T	C	54693	PASS	0.37234	nfe	0.03867200000000002	0	0	0.37234
chr17-047626067-C-T	chr17	47626067	C	T	92316	PASS	0.36915	nfe	0.05790200000000001	0	0	0.36915
chr17-047626126-C-A	chr17	47626126	C	A	187034	PASS	0.87728	nfe	0.128162	0	0	0.87728
chr17-047626665-G-A	chr17	47626665	G	A	39329	PASS	0.99807	nfe	0.02884100000000001	0	0	0.99807
chr17-047649679-T-G	chr17	47649679	T	G	90913	PASS	0.10455	mid	0.03066900000000002	0	2	0.10455
chr17-047650107-A-C	chr17	47650107	A	C	2041	VQSRTrancheSNP99.80to99.90	4.6322e-4	eas	0.003369	0	98	0.003369
chr17-047650121-ACCCCC-A	chr17	47650121	ACCCCC	A	25325	VQSRTrancheINDEL99.90to99.95	0	none	9e-6	0	24	9e-6
chr17-047650121-ACCCCC-ACCCCCC	chr17	47650121	ACCCCC	ACCCCCC	25325	VQSRTrancheINDEL99.90to99.95	0	none	6.780000000000002e-4	0	24	6.780000000000002e-4
chr17-047650121-ACCCCC-ACCCCCCC	chr17	47650121	ACCCCC	ACCCCCCC	25325	VQSRTrancheINDEL99.90to99.95	0	none	6.320000000000003e-4	0	24	6.320000000000003e-4
chr17-047650121-ACCCCC-ACCCCCCCC	chr17	47650121	ACCCCC	ACCCCCCCC	25325	VQSRTrancheINDEL99.90to99.95	0	none	8.9e-5	0	24	8.9e-5
chr17-047650121-ACCCCC-ACCCCCCCCC	chr17	47650121	ACCCCC	ACCCCCCCCC	25325	VQSRTrancheINDEL99.90to99.95	0	none	8.9e-5	0	24	8.9e-5
chr17-047650121-ACCCCC-ACCCCCCCCCC	chr17	47650121	ACCCCC	ACCCCCCCCCC	25325	VQSRTrancheINDEL99.90to99.95	0	none	3.6999999999999985e-5	0	24	3.6999999999999985e-5
chr17-047650121-ACCCCC-ACCCCCCCCCCC	chr17	47650121	ACCCCC	ACCCCCCCCCCC	25325	VQSRTrancheINDEL99.90to99.95	0	none	1.0799999999999996e-4	0	24	1.0799999999999996e-4
chr17-047650121-ACCCCC-ACCCCCCCCCCCC	chr17	47650121	ACCCCC	ACCCCCCCCCCCC	25325	VQSRTrancheINDEL99.90to99.95	0	none	3.150000000000005e-4	0	24	3.150000000000005e-4
chr17-047650121-ACCCCC-ACCCCCCCCCCCCC	chr17	47650121	ACCCCC	ACCCCCCCCCCCCC	25325	VQSRTrancheINDEL99.90to99.95	0	none	1.47e-4	0	24	1.47e-4
chr17-047650121-ACCCCC-ACCCCCCCCCCCCCC	chr17	47650121	ACCCCC	ACCCCCCCCCCCCCC	25325	VQSRTrancheINDEL99.90to99.95	0	none	0	0	24	1e-6
chr17-047650121-ACCCCC-ACCCCCCCCCCCCCCC	chr17	47650121	ACCCCC	ACCCCCCCCCCCCCCC	25325	VQSRTrancheINDEL99.90to99.95	0	none	9e-6	0	24	9e-6
chr17-047650121-ACCCCC-ACCCCCCCCCCCCCCCC	chr17	47650121	ACCCCC	ACCCCCCCCCCCCCCCC	25325	VQSRTrancheINDEL99.90to99.95	0	none	0	0	24	1e-6
chr17-047650121-ACCCCC-ACCCCCCCCCCCCCCCCCCC	chr17	47650121	ACCCCC	ACCCCCCCCCCCCCCCCCCC	25325	VQSRTrancheINDEL99.90to99.95	0	none	0	0	24	1e-6
chr17-047650121-ACCCCC-ACCCCCCCCCCCCCCCCCCCCCCCCCCCCCCC	chr17	47650121	ACCCCC	ACCCCCCCCCCCCCCCCCCCCCCCCCCCCCCC	25325	VQSRTrancheINDEL99.90to99.95	0	none	0	0	24	1e-6
chr17-047650121-ACCCCC-ACCCCCCCCCCCCCCCCCCCCCCCCCCCCCCCCCCCCCCCCCC	chr17	47650121	ACCCCC	ACCCCCCCCCCCCCCCCCCCCCCCCCCCCCCCCCCCCCCCCCC	25325	VQSRTrancheINDEL99.90to99.95	0	none	0	0	24	1e-6
chr17-047650121-ACCCCC-ACCCCCCCCCCCCCCCCCCCCCCCCCCCCCCCCCCCCCCCCCCCC	chr17	47650121	ACCCCC	ACCCCCCCCCCCCCCCCCCCCCCCCCCCCCCCCCCCCCCCCCCCC	25325	VQSRTrancheINDEL99.90to99.95	0	none	0	0	24	1e-6
chr17-047650121-ACCCCC-ACCCCGGGCCCCCCCCCCCCCC	chr17	47650121	ACCCCC	ACCCCGGGCCCCCCCCCCCCCC	25325	VQSRTrancheINDEL99.90to99.95	0	none	0	0	24	1e-6
chr17-047650121-ACCCCC-AGCCCCCC	chr17	47650121	ACCCCC	AGCCCCCC	25325	VQSRTrancheINDEL99.90to99.95	0	none	0	0	24	1e-6
chr17-047650121-ACCCCC-AGGCCCCC	chr17	47650121	ACCCCC	AGGCCCCC	25325	VQSRTrancheINDEL99.90to99.95	0	none	0	0	24	1e-6
chr17-047650121-ACCCCC-AGGGCCCCC	chr17	47650121	ACCCCC	AGGGCCCCC	25325	VQSRTrancheINDEL99.90to99.95	0	none	0	0	24	1e-6
chr17-047650121-ACCCCC-AGGGCCCCCCC	chr17	47650121	ACCCCC	AGGGCCCCCCC	25325	VQSRTrancheINDEL99.90to99.95	0	none	0	0	24	1e-6
chr17-047650121-ACCCCC-AGGGGCCCCC	chr17	47650121	ACCCCC	AGGGGCCCCC	25325	VQSRTrancheINDEL99.90to99.95	0	none	9e-6	0	24	9e-6
chr17-047650121-ACCCCC-AGGGGCCCCCCC	chr17	47650121	ACCCCC	AGGGGCCCCCCC	25325	VQSRTrancheINDEL99.90to99.95	0	none	9e-6	0	24	9e-6
chr17-047650121-ACCCCC-AGGGGGGGGGGGGGGCCCCC	chr17	47650121	ACCCCC	AGGGGGGGGGGGGGGCCCCC	25325	VQSRTrancheINDEL99.90to99.95	0	none	0	0	24	1e-6
chr17-047650121-ACCCCC-AGGGGGGGGGGGGGGGGGGGCCCCC	chr17	47650121	ACCCCC	AGGGGGGGGGGGGGGGGGGGCCCCC	25325	VQSRTrancheINDEL99.90to99.95	0	none	0	0	24	1e-6
chr17-047650121-ACCCCC-AGGGGGGGGGGGGGGGGGGGGGCCCCC	chr17	47650121	ACCCCC	AGGGGGGGGGGGGGGGGGGGGGCCCCC	25325	VQSRTrancheINDEL99.90to99.95	0	none	0	0	24	1e-6
chr17-047650121-ACCCCC-AGGGGGGGGGGGGGGGGGGGGGGGGGCCCCC	chr17	47650121	ACCCCC	AGGGGGGGGGGGGGGGGGGGGGGGGGCCCCC	25325	VQSRTrancheINDEL99.90to99.95	0	none	0	0	24	1e-6
chr17-047650121-ACCCCC-AGGGGGGGGGGGGGGGGGGGGGGGGGGGGGGGGGGGGGGGGGGCCCCC	chr17	47650121	ACCCCC	AGGGGGGGGGGGGGGGGGGGGGGGGGGGGGGGGGGGGGGGGGGCCCCC	25325	VQSRTrancheINDEL99.90to99.95	0	none	9e-6	0	24	9e-6
chr17-047650121-ACCCCC-AGGGGGGGGGGGGGGGGGGGGGGGGGGGGGGGGGGGGGGGGGGGGCCCCC	chr17	47650121	ACCCCC	AGGGGGGGGGGGGGGGGGGGGGGGGGGGGGGGGGGGGGGGGGGGGCCCCC	25325	VQSRTrancheINDEL99.90to99.95	0	none	0	0	24	1e-6
chr17-047650121-ACCCCC-ATCCCCC	chr17	47650121	ACCCCC	ATCCCCC	25325	VQSRTrancheINDEL99.90to99.95	0	none	0	0	24	1e-6
chr17-047650121-ACCCCC-ATCCCCCCCCCCCCCCCCCCCCC	chr17	47650121	ACCCCC	ATCCCCCCCCCCCCCCCCCCCCC	25325	VQSRTrancheINDEL99.90to99.95	0	none	0	0	24	1e-6
chr17-047650121-ACCCCC-CCCCCC	chr17	47650121	ACCCCC	CCCCCC	25325	VQSRTrancheINDEL99.90to99.95	0	none	3.3700000000000044e-4	0	24	3.3700000000000044e-4
chr17-047650121-ACCCCC-GCCCCC	chr17	47650121	ACCCCC	GCCCCC	25325	VQSRTrancheINDEL99.90to99.95	0	none	0	0	24	1e-6
chr17-047650121-ACCCCC-TCCCCC	chr17	47650121	ACCCCC	TCCCCC	25325	VQSRTrancheINDEL99.90to99.95	0	none	9e-6	0	24	9e-6
chr17-047650126-CG-*	chr17	47650126	CG	*	9390	VQSRTrancheINDEL99.95to100.00	0	none	9e-6	0	26	9e-6
chr17-047650126-CG-C	chr17	47650126	CG	C	9390	VQSRTrancheINDEL99.95to100.00	0.0026135	eas	0.003185	0	26	0.003185
chr17-047650126-CG-CGG	chr17	47650126	CG	CGG	9390	VQSRTrancheINDEL99.95to100.00	0	none	3.6999999999999985e-5	0	26	3.6999999999999985e-5
chr17-047650126-CG-GG	chr17	47650126	CG	GG	9390	VQSRTrancheINDEL99.95to100.00	0	none	9e-6	1	26	9e-6
chr17-047650127-G-*	chr17	47650127	G	*	668536	ExcessHet	0	none	0.003134	0	10	0.003134
chr17-047650127-G-A	chr17	47650127	G	A	668536	ExcessHet	0	none	1.0699999999999996e-4	0	10	1.0699999999999996e-4
chr17-047650127-G-C	chr17	47650127	G	C	668536	ExcessHet	0.23047	amr	0.19582900000000003	4	10	0.23047
chr17-047650127-G-GAC	chr17	47650127	G	GAC	668536	ExcessHet	0	none	0	0	10	1e-6
chr17-047650127-G-GC	chr17	47650127	G	GC	668536	ExcessHet	0.0035796	sas	0.00188499999999999	0	10	0.0035796
chr17-047650127-G-GCC	chr17	47650127	G	GCC	668536	ExcessHet	0.0012041	sas	7.250000000000005e-4	0	10	0.0012041
chr17-047650127-G-GCCC	chr17	47650127	G	GCCC	668536	ExcessHet	5.31e-6	nfe	5.2999999999999994e-5	0	10	5.2999999999999994e-5
chr17-047650127-G-GCCCC	chr17	47650127	G	GCCCC	668536	ExcessHet	1.639e-5	sas	0	0	10	1.639e-5
chr17-047650127-G-GCCCCC	chr17	47650127	G	GCCCCC	668536	ExcessHet	6.1e-7	nfe	0	0	10	1e-6
chr17-047650127-G-GCCCCCC	chr17	47650127	G	GCCCCCC	668536	ExcessHet	3.9358e-4	sas	1.47e-4	0	10	3.9358e-4
chr17-047650127-G-GCCCCCCC	chr17	47650127	G	GCCCCCCC	668536	ExcessHet	3.5737e-4	sas	2.500000000000001e-4	0	10	3.5737e-4
chr17-047650127-G-GCCCCCCCCCCCCCCCCCCCCCCCCCCCCCCCCCCCC	chr17	47650127	G	GCCCCCCCCCCCCCCCCCCCCCCCCCCCCCCCCCCCC	668536	ExcessHet	0	none	0	0	10	1e-6
chr17-047650127-G-GGC	chr17	47650127	G	GGC	668536	ExcessHet	0	none	9e-6	0	10	9e-6
chr17-047650127-G-GGCCCCCCCCCC	chr17	47650127	G	GGCCCCCCCCCC	668536	ExcessHet	0	none	0	0	10	1e-6
chr17-047650127-G-T	chr17	47650127	G	T	668536	ExcessHet	1.2079e-4	sas	3.590000000000004e-4	0	10	3.590000000000004e-4
chr17-047650134-A-*	chr17	47650134	A	*	966927	ExcessHet	0	none	0.002582	0	18	0.002582
chr17-047650134-A-AC	chr17	47650134	A	AC	966927	ExcessHet	6.2916e-4	sas	4.0400000000000006e-4	0	18	6.2916e-4
chr17-047650134-A-C	chr17	47650134	A	C	966927	ExcessHet	0.40142	sas	0.237272	5	18	0.40142
chr17-047650134-A-T	chr17	47650134	A	T	966927	ExcessHet	0	none	2.2000000000000003e-5	0	18	2.2000000000000003e-5
chr17-047650139-A-*	chr17	47650139	A	*	801938	ExcessHet	0	none	0.00108099999999999	0	20	0.00108099999999999
chr17-047650139-A-AC	chr17	47650139	A	AC	801938	ExcessHet	5.9e-6	nfe	9e-6	0	20	9e-6
chr17-047650139-A-C	chr17	47650139	A	C	801938	ExcessHet	0.36603	sas	0.186908	2	20	0.36603
chr17-047650143-T-*	chr17	47650143	T	*	617616	ExcessHet	0	none	8.190000000000003e-4	0	24	8.190000000000003e-4
chr17-047650143-T-A	chr17	47650143	T	A	617616	ExcessHet	2.37e-6	nfe	2.2000000000000003e-5	0	24	2.2000000000000003e-5
chr17-047650143-T-C	chr17	47650143	T	C	617616	ExcessHet	0.28508	sas	0.150352	2	24	0.28508
chr17-047650143-T-G	chr17	47650143	T	G	617616	ExcessHet	0	none	3.6999999999999985e-5	0	24	3.6999999999999985e-5
chr17-047650146-CTTCCCACCCGA-*	chr17	47650146	CTTCCCACCCGA	*	250291.97	ExcessHet	0	none	6.999999999999998e-5	0	46	6.999999999999998e-5
chr17-047650146-CTTCCCACCCGA-C	chr17	47650146	CTTCCCACCCGA	C	250291.97	ExcessHet	6.433e-5	sas	6.999999999999998e-5	0	46	6.999999999999998e-5
chr17-047650146-CTTCCCACCCGA-CCCCACCCGA	chr17	47650146	CTTCCCACCCGA	CCCCACCCGA	250291.97	ExcessHet	0	none	0.06515800000000001	1	46	0.06515800000000001
chr17-047650146-CTTCCCACCCGA-CCTTTCCCACCCGA	chr17	47650146	CTTCCCACCCGA	CCTTTCCCACCCGA	250291.97	ExcessHet	0	none	0	0	46	1e-6
chr17-047650147-T-*	chr17	47650147	T	*	147346	ExcessHet	0	none	0.06488900000000002	1	32	0.06488900000000002
chr17-047650147-T-C	chr17	47650147	T	C	147346	ExcessHet	0.071324	sas	0.04357	1	32	0.071324
chr17-047650147-T-G	chr17	47650147	T	G	147346	ExcessHet	0.0011078	amr	0.00127399999999999	0	32	0.00127399999999999
chr17-047650148-T-*	chr17	47650148	T	*	107627	PASS	0	none	0.064921	1	28	0.064921
chr17-047650148-T-A	chr17	47650148	T	A	107627	PASS	0	none	0	0	28	1e-6
chr17-047650148-T-C	chr17	47650148	T	C	107627	PASS	0.036648	sas	0.03211400000000002	1	28	0.036648
chr17-047650148-T-G	chr17	47650148	T	G	107627	PASS	7.38e-6	nfe	1.47e-4	0	28	1.47e-4
chr17-047650152-A-*	chr17	47650152	A	*	187813	ExcessHet	0	none	0.00141899999999999	0	20	0.00141899999999999
chr17-047650152-A-C	chr17	47650152	A	C	187813	ExcessHet	0.081085	sas	0.047468	0	20	0.081085
chr17-047650152-A-T	chr17	47650152	A	T	187813	ExcessHet	1.49e-6	nfe	7.720000000000004e-4	0	20	7.720000000000004e-4
chr17-047650163-A-*	chr17	47650163	A	*	62817	PASS	0	none	0.007668	0	26	0.007668
chr17-047650163-A-C	chr17	47650163	A	C	62817	PASS	0.015407	sas	0.01488899999999998	0	26	0.015407
chr17-047650163-A-T	chr17	47650163	A	T	62817	PASS	0	none	0	0	26	1e-6
chr17-047650170-A-*	chr17	47650170	A	*	83711	VQSRTrancheSNP99.80to99.90	0	none	1.6699999999999994e-4	0	20	1.6699999999999994e-4
chr17-047650170-A-C	chr17	47650170	A	C	83711	VQSRTrancheSNP99.80to99.90	0.011731	sas	0.019879	0	20	0.019879
chr17-047650170-A-G	chr17	47650170	A	G	83711	VQSRTrancheSNP99.80to99.90	0	none	0	0	20	1e-6
chr17-047650186-G-A	chr17	47650186	G	A	11785	PASS	0	none	0	1	102	1e-6
chr17-047650186-G-C	chr17	47650186	G	C	11785	PASS	5.2723e-4	sas	0.00193899999999999	0	102	0.00193899999999999
chr17-047650538-T-C	chr17	47650538	T	C	109	PASS	6.1e-7	nfe	2.2000000000000003e-5	0	92	2.2000000000000003e-5
chr17-047650538-T-G	chr17	47650538	T	G	109	PASS	1.086e-5	nfe	5.2999999999999994e-5	0	92	5.2999999999999994e-5
chr17-047650539-A-AC	chr17	47650539	A	AC	5541	VQSRTrancheINDEL99.50to99.90	0	none	0	0	112	1e-6
chr17-047650539-A-C	chr17	47650539	A	C	5541	VQSRTrancheINDEL99.50to99.90	9.4927e-4	amr	0.00567	0	112	0.00567
chr17-047650554-GTCCCCCTCCCCCCTCCCCC-*	chr17	47650554	GTCCCCCTCCCCCCTCCCCC	*	181495	PASS	0	none	5.2999999999999994e-5	0	106	5.2999999999999994e-5
chr17-047650554-GTCCCCCTCCCCCCTCCCCC-CTCCCCCTCCCCCCTCCCCC	chr17	47650554	GTCCCCCTCCCCCCTCCCCC	CTCCCCCTCCCCCCTCCCCC	181495	PASS	0	none	2.2999999999999995e-4	0	106	2.2999999999999995e-4
chr17-047650554-GTCCCCCTCCCCCCTCCCCC-G	chr17	47650554	GTCCCCCTCCCCCCTCCCCC	G	181495	PASS	0	none	9e-6	0	106	9e-6
chr17-047650554-GTCCCCCTCCCCCCTCCCCC-GCCCCCCCCCCCCCTCCCCCTCCCCCCTCCCCC	chr17	47650554	GTCCCCCTCCCCCCTCCCCC	GCCCCCCCCCCCCCTCCCCCTCCCCCCTCCCCC	181495	PASS	0	none	0	0	106	1e-6
chr17-047650554-GTCCCCCTCCCCCCTCCCCC-GCCCCCCTCCCCCCTCCCCCTCCCCCCTCCCCC	chr17	47650554	GTCCCCCTCCCCCCTCCCCC	GCCCCCCTCCCCCCTCCCCCTCCCCCCTCCCCC	181495	PASS	0	none	0	0	106	1e-6
chr17-047650554-GTCCCCCTCCCCCCTCCCCC-GCCCCCCTCCCCCTCCCCCCTCCCCC	chr17	47650554	GTCCCCCTCCCCCCTCCCCC	GCCCCCCTCCCCCTCCCCCCTCCCCC	181495	PASS	0	none	0	0	106	1e-6
chr17-047650554-GTCCCCCTCCCCCCTCCCCC-GCCCCCTCCCCCCTCCCCC	chr17	47650554	GTCCCCCTCCCCCCTCCCCC	GCCCCCTCCCCCCTCCCCC	181495	PASS	0	none	1.27e-4	0	106	1.27e-4
chr17-047650554-GTCCCCCTCCCCCCTCCCCC-GCTCCCCCTCCCCCCTCCCCC	chr17	47650554	GTCCCCCTCCCCCCTCCCCC	GCTCCCCCTCCCCCCTCCCCC	181495	PASS	0	none	5.2999999999999994e-5	0	106	5.2999999999999994e-5
chr17-047650554-GTCCCCCTCCCCCCTCCCCC-GTCCCCC	chr17	47650554	GTCCCCCTCCCCCCTCCCCC	GTCCCCC	181495	PASS	0	none	7.099999999999998e-5	0	106	7.099999999999998e-5
chr17-047650554-GTCCCCCTCCCCCCTCCCCC-GTCCCCCCCCCCCCTCCCCCTCCCCCCTCCCCC	chr17	47650554	GTCCCCCTCCCCCCTCCCCC	GTCCCCCCCCCCCCTCCCCCTCCCCCCTCCCCC	181495	PASS	0	none	2.2000000000000003e-5	0	106	2.2000000000000003e-5
chr17-047650554-GTCCCCCTCCCCCCTCCCCC-GTCCCCCTCCCCCCCTCCCCCTCCCCCCTCCCCC	chr17	47650554	GTCCCCCTCCCCCCTCCCCC	GTCCCCCTCCCCCCCTCCCCCTCCCCCCTCCCCC	181495	PASS	0	none	0	0	106	1e-6
chr17-047650554-GTCCCCCTCCCCCCTCCCCC-GTCCCCCTCCCCCCTCCCCCTCCCCCCTCCCCC	chr17	47650554	GTCCCCCTCCCCCCTCCCCC	GTCCCCCTCCCCCCTCCCCCTCCCCCCTCCCCC	181495	PASS	0	none	0.006856	2	106	0.006856
chr17-047650554-GTCCCCCTCCCCCCTCCCCC-GTCCCCCTCCCCCTCCCCCCTCCCCC	chr17	47650554	GTCCCCCTCCCCCCTCCCCC	GTCCCCCTCCCCCTCCCCCCTCCCCC	181495	PASS	0	none	0.007425	3	106	0.007425
chr17-047650562-CCCCCCT-*	chr17	47650562	CCCCCCT	*	527864	PASS	0	none	2.7300000000000035e-4	0	124	2.7300000000000035e-4
chr17-047650562-CCCCCCT-C	chr17	47650562	CCCCCCT	C	527864	PASS	0.035888	nfe	0.02565000000000001	3	124	0.035888
chr17-047650562-CCCCCCT-CCCCCCCTCCCCCT	chr17	47650562	CCCCCCT	CCCCCCCTCCCCCT	527864	PASS	0	none	3.6999999999999985e-5	0	124	3.6999999999999985e-5
chr17-047650562-CCCCCCT-CCCCCCTCCCCCT	chr17	47650562	CCCCCCT	CCCCCCTCCCCCT	527864	PASS	0	none	0.002841	0	124	0.002841
chr17-047650562-CCCCCCT-TCCCCCT	chr17	47650562	CCCCCCT	TCCCCCT	527864	PASS	0	none	8.9e-5	0	124	8.9e-5
chr17-047650563-CCCCCT-*	chr17	47650563	CCCCCT	*	2470.97	PASS	0	none	0.025868	3	132	0.025868
chr17-047650563-CCCCCT-C	chr17	47650563	CCCCCT	C	2470.97	PASS	0	none	0	0	132	1e-6
chr17-047650563-CCCCCT-CCCCCTTCCCCT	chr17	47650563	CCCCCT	CCCCCTTCCCCT	2470.97	PASS	0	none	3.6999999999999985e-5	0	132	3.6999999999999985e-5
chr17-047650564-CCCCT-*	chr17	47650564	CCCCT	*	5960	PASS	0	none	0.025894	3	132	0.025894
chr17-047650564-CCCCT-C	chr17	47650564	CCCCT	C	5960	PASS	1.929e-4	nfe	9.160000000000004e-4	0	132	9.160000000000004e-4
chr17-047650564-CCCCT-TCCCT	chr17	47650564	CCCCT	TCCCT	5960	PASS	0	none	3.6999999999999985e-5	0	132	3.6999999999999985e-5
chr17-047650565-CCCTCCCCCT-*	chr17	47650565	CCCTCCCCCT	*	344221	PASS	0	none	0.02647900000000001	3	134	0.02647900000000001
chr17-047650565-CCCTCCCCCT-C	chr17	47650565	CCCTCCCCCT	C	344221	PASS	0	none	0	0	134	1e-6
chr17-047650565-CCCTCCCCCT-CCCCCCT	chr17	47650565	CCCTCCCCCT	CCCCCCT	344221	PASS	0	none	0.02780500000000002	5	134	0.02780500000000002
chr17-047650565-CCCTCCCCCT-GCCTCCCCCT	chr17	47650565	CCCTCCCCCT	GCCTCCCCCT	344221	PASS	0	none	3.6999999999999985e-5	0	134	3.6999999999999985e-5
chr17-047650566-CCT-*	chr17	47650566	CCT	*	578563.97	PASS	0	none	0.049696	8	132	0.049696
chr17-047650566-CCT-C	chr17	47650566	CCT	C	578563.97	PASS	0.069366	mid	0.04454500000000001	8	132	0.069366
chr17-047650567-CTCCCCCT-*	chr17	47650567	CTCCCCCT	*	120126	PASS	0	none	0.092374	15	128	0.092374
chr17-047650567-CTCCCCCT-C	chr17	47650567	CTCCCCCT	C	120126	PASS	0	none	7.099999999999998e-5	0	128	7.099999999999998e-5
chr17-047650567-CTCCCCCT-CCCCCCT	chr17	47650567	CTCCCCCT	CCCCCCT	120126	PASS	0	none	0.01587800000000002	4	128	0.01587800000000002
chr17-047650567-CTCCCCCT-TTCCCCCT	chr17	47650567	CTCCCCCT	TTCCCCCT	120126	PASS	0	none	0	0	128	1e-6
chr17-047650568-TCCCCCTC-*	chr17	47650568	TCCCCCTC	*	211257	PASS	0	none	0.095594	16	106	0.095594
chr17-047650568-TCCCCCTC-ACCCCCTC	chr17	47650568	TCCCCCTC	ACCCCCTC	211257	PASS	0	none	0	0	106	1e-6
chr17-047650568-TCCCCCTC-CCCCCCTC	chr17	47650568	TCCCCCTC	CCCCCCTC	211257	PASS	0	none	0.021142	5	106	0.021142
chr17-047650568-TCCCCCTC-GCCCCCTC	chr17	47650568	TCCCCCTC	GCCCCCTC	211257	PASS	0	none	0	0	106	1e-6
chr17-047650568-TCCCCCTC-T	chr17	47650568	TCCCCCTC	T	211257	PASS	0	none	9e-6	0	106	9e-6
chr17-047650568-TCCCCCTC-TCCCCCCTC	chr17	47650568	TCCCCCTC	TCCCCCCTC	211257	PASS	0	none	1.29e-4	0	106	1.29e-4
chr17-047650568-TCCCCCTC-TCCCCCCTCCCCCCTC	chr17	47650568	TCCCCCTC	TCCCCCCTCCCCCCTC	211257	PASS	0	none	0	0	106	1e-6
chr17-047650568-TCCCCCTC-TCCCCCTCCCCCCCCCCCCTC	chr17	47650568	TCCCCCTC	TCCCCCTCCCCCCCCCCCCTC	211257	PASS	0	none	9e-6	0	106	9e-6
chr17-047650568-TCCCCCTC-TCCCCCTCCCCCCCCCCCTC	chr17	47650568	TCCCCCTC	TCCCCCTCCCCCCCCCCCTC	211257	PASS	0	none	1.689999999999999e-4	0	106	1.689999999999999e-4
chr17-047650568-TCCCCCTC-TCCCCCTCCCCCCCCCCTC	chr17	47650568	TCCCCCTC	TCCCCCTCCCCCCCCCCTC	211257	PASS	0	none	1.689999999999999e-4	0	106	1.689999999999999e-4
chr17-047650568-TCCCCCTC-TCCCCCTCCCCCCCCCTC	chr17	47650568	TCCCCCTC	TCCCCCTCCCCCCCCCTC	211257	PASS	0	none	0	0	106	1e-6
chr17-047650568-TCCCCCTC-TCCCGTCCCCCTCCCCCCCCCTC	chr17	47650568	TCCCCCTC	TCCCGTCCCCCTCCCCCCCCCTC	211257	PASS	0	none	0	0	106	1e-6
chr17-047652568-CAA-C	chr17	47652568	CAA	C	25024.97	PASS	0	none	0	0	122	1e-6
chr17-047652568-CAA-CA	chr17	47652568	CAA	CA	25024.97	PASS	0	none	0.01335299999999998	2	122	0.01335299999999998
chr17-047652568-CAA-CAAA	chr17	47652568	CAA	CAAA	25024.97	PASS	0	none	0.003879	0	122	0.003879
chr17-047652568-CAA-CAAAA	chr17	47652568	CAA	CAAAA	25024.97	PASS	0	none	9e-6	0	122	9e-6
chr17-047652599-C-T	chr17	47652599	C	T	48311	PASS	0.010645	mid	0.005828	1	134	0.010645
chr17-047652802-C-G	chr17	47652802	C	G	124358	PASS	0.011224	nfe	0.00637	1	134	0.011224
chr17-047656843-CTTT-C	chr17	47656843	CTTT	C	22919433	PASS	0.6537	amr	0.545894	82	134	0.6537
chr17-047656843-CTTT-CT	chr17	47656843	CTTT	CT	22919433	PASS	0	none	0	0	134	1e-6
chr17-047656843-CTTT-CTT	chr17	47656843	CTTT	CTT	22919433	PASS	0	none	0.00166899999999999	0	134	0.00166899999999999
chr17-047656843-CTTT-CTTTT	chr17	47656843	CTTT	CTTTT	22919433	PASS	0	none	1.6699999999999994e-4	0	134	1.6699999999999994e-4
chr17-047656843-CTTT-TTTT	chr17	47656843	CTTT	TTTT	22919433	PASS	0	none	9e-6	0	134	9e-6
chr17-047658609-G-A	chr17	47658609	G	A	801983	PASS	0.10871	eas	0.03455400000000001	3	134	0.10871
chr17-047661022-G-C	chr17	47661022	G	C	382	PASS	8.94e-6	nfe	0	1	130	8.94e-6
chr17-047662991-CAATT-C	chr17	47662991	CAATT	C	1060577.97	PASS	0.10911	eas	0.03744900000000002	3	128	0.10911
chr17-047662994-T-*	chr17	47662994	T	*	1571	PASS	0	none	0.03744900000000002	3	128	0.03744900000000002
chr17-047662994-T-C	chr17	47662994	T	C	1571	PASS	1.3373e-4	amr	2.2000000000000003e-5	0	128	1.3373e-4
chr17-047668080-T-G	chr17	47668080	T	G	7144	PASS	1.4079e-4	amr	2.5100000000000014e-4	1	134	2.5100000000000014e-4
chr17-047668110-A-G	chr17	47668110	A	G	729284	PASS	0.10923	eas	0.03742900000000002	3	134	0.10923
chr17-047670369-TAG-T	chr17	47670369	TAG	T	235.97	PASS	0	none	0	1	32	1e-6
chr17-047671806-C-G	chr17	47671806	C	G	40513	PASS	0.47022	nfe	0.02955600000000001	0	0	0.47022
chr17-047672923-C-G	chr17	47672923	C	G	49189	PASS	0	none	9e-6	0	134	9e-6
chr17-047672923-C-T	chr17	47672923	C	T	49189	PASS	0.07398	amr	0.003727	2	134	0.07398
chr17-047673102-T-C	chr17	47673102	T	C	988434	PASS	0.10847	eas	0.03761500000000001	4	134	0.10847
chr17-047673230-G-A	chr17	47673230	G	A	11330966	PASS	0.64386	amr	0.5476260000000001	83	134	0.64386
chr17-047673667-C-T	chr17	47673667	C	T	87486	PASS	0.034324	afr	0.005725	1	132	0.034324
chr17-047674542-T-C	chr17	47674542	T	C	350	PASS	4.14e-6	nfe	0	1	134	4.14e-6
chr17-047674623-T-A	chr17	47674623	T	A	2886	PASS	1.0526e-4	amr	7.099999999999998e-5	1	134	1.0526e-4
chr17-047676479-T-C	chr17	47676479	T	C	65909	PASS	0.0049101	nfe	0.002364	1	134	0.0049101
chr17-047677203-AC-A	chr17	47677203	AC	A	18320903.97	PASS	0.9981	nfe	0.9913260000000004	132	132	0.9981
chr17-047677204-C-*	chr17	47677204	C	*	1967	PASS	0	none	0.9913260000000004	132	132	0.9913260000000004
chr17-047677204-C-A	chr17	47677204	C	A	1967	PASS	0.39276	sas	9e-6	0	132	0.39276
chr17-047678218-TTAAGTC-*	chr17	47678218	TTAAGTC	*	365520.97	PASS	0	none	0	0	134	1e-6
chr17-047678218-TTAAGTC-T	chr17	47678218	TTAAGTC	T	365520.97	PASS	0.01313	nfe	0.007716	1	134	0.01313
chr17-047678444-G-A	chr17	47678444	G	A	11414552	PASS	0.5967	afr	0.4741469999999994	55	134	0.5967
chr17-047678588-C-T	chr17	47678588	C	T	4929682	PASS	0.59091	afr	0.4588399999999993	55	132	0.59091
chr17-047678604-T-G	chr17	47678604	T	G	2107	PASS	6.1815e-4	eas	7.099999999999998e-5	1	128	6.1815e-4
chr17-047678612-CT-C	chr17	47678612	CT	C	1480.97	PASS	9.276e-5	eas	0.00120399999999999	0	120	0.00120399999999999
chr17-047678612-CT-CTT	chr17	47678612	CT	CTT	1480.97	PASS	0	none	7.500000000000004e-4	1	120	7.500000000000004e-4
chr17-047679861-T-C	chr17	47679861	T	C	5289	PASS	0.0013592	nfe	4.950000000000003e-4	1	92	0.0013592
chr17-047680161-T-C	chr17	47680161	T	C	1010	PASS	2.8783e-4	nfe	0	1	134	2.8783e-4
chr17-047680232-G-A	chr17	47680232	G	A	9946618	PASS	0.64674	amr	0.544622	82	134	0.64674
chr17-047682401-C-T	chr17	47682401	C	T	4967694	PASS	0.4763	afr	0.218923	22	134	0.4763
chr17-047682680-TA-*	chr17	47682680	TA	*	7083	PASS	0	none	9e-6	0	112	9e-6
chr17-047682680-TA-AA	chr17	47682680	TA	AA	7083	PASS	0	none	2.9400000000000004e-4	0	112	2.9400000000000004e-4
chr17-047682680-TA-T	chr17	47682680	TA	T	7083	PASS	9.0217e-4	amr	0.003903	1	112	0.003903
chr17-047682680-TA-TAA	chr17	47682680	TA	TAA	7083	PASS	0	none	0.002588	0	112	0.002588
chr17-047682681-A-*	chr17	47682681	A	*	61	PASS	0	none	0.003902	1	104	0.003902
chr17-047682681-A-T	chr17	47682681	A	T	61	PASS	0	none	0	0	104	1e-6
chr17-047682753-G-A	chr17	47682753	G	A	94	PASS	2.868e-5	nfe	0	0	44	2.868e-5
chr17-047683063-T-C	chr17	47683063	T	C	180738	PASS	0.4355	nfe	0.08165000000000001	0	0	0.4355
chr17-047683067-T-C	chr17	47683067	T	C	177652	PASS	0.4355	nfe	0.08117000000000002	0	0	0.4355
chr17-047695566-T-C	chr17	47695566	T	C	353467	PASS	0.55066	nfe	0.186619	0	0	0.55066
chr17-047695566-T-G	chr17	47695566	T	G	353467	PASS	0	none	0	0	0	1e-6
chr17-047695927-G-T	chr17	47695927	G	T	12941	PASS	0.021871	afr	9.160000000000004e-4	1	134	0.021871
chr17-047695950-C-G	chr17	47695950	C	G	38300	PASS	0.0031831	mid	0.002841	1	134	0.0031831
chr17-047696092-G-C	chr17	47696092	G	C	93981	PASS	0.0048365	mid	0.003094	1	134	0.0048365
chr17-047696101-C-A	chr17	47696101	C	A	239623	PASS	0.035664	sas	0.006344	1	134	0.035664
chr17-047696101-C-T	chr17	47696101	C	T	239623	PASS	0.019808	afr	0.00194099999999999	0	134	0.019808
chr17-047696706-T-C	chr17	47696706	T	C	27961725	PASS	0.7555	afr	0.5980450000000006	80	134	0.7555
chr17-047698706-C-G	chr17	47698706	C	G	240496	PASS	0.036565	sas	0.006447	1	134	0.036565
chr17-047699592-G-C	chr17	47699592	G	C	13997	PASS	2.3141e-4	nfe	2.5100000000000014e-4	1	134	2.5100000000000014e-4
chr17-047699824-CTTTTT-*	chr17	47699824	CTTTTT	*	1240515	ExcessHet	0	none	1.88e-4	0	114	1.88e-4
chr17-047699824-CTTTTT-ATTTTT	chr17	47699824	CTTTTT	ATTTTT	1240515	ExcessHet	0	none	0	0	114	1e-6
chr17-047699824-CTTTTT-C	chr17	47699824	CTTTTT	C	1240515	ExcessHet	1.15e-5	nfe	2.2000000000000003e-5	0	114	2.2000000000000003e-5
chr17-047699824-CTTTTT-CGTTTTT	chr17	47699824	CTTTTT	CGTTTTT	1240515	ExcessHet	0	none	0	0	114	1e-6
chr17-047699824-CTTTTT-CT	chr17	47699824	CTTTTT	CT	1240515	ExcessHet	0	none	0.00115599999999999	1	114	0.00115599999999999
chr17-047699824-CTTTTT-CTT	chr17	47699824	CTTTTT	CTT	1240515	ExcessHet	0	none	0.00901099999999999	0	114	0.00901099999999999
chr17-047699824-CTTTTT-CTTT	chr17	47699824	CTTTTT	CTTT	1240515	ExcessHet	0	none	0.05535600000000001	6	114	0.05535600000000001
chr17-047699824-CTTTTT-CTTTT	chr17	47699824	CTTTTT	CTTTT	1240515	ExcessHet	0	none	0.28245399999999976	40	114	0.28245399999999976
chr17-047699824-CTTTTT-CTTTTTT	chr17	47699824	CTTTTT	CTTTTTT	1240515	ExcessHet	0	none	0.070814	10	114	0.070814
chr17-047699824-CTTTTT-CTTTTTTT	chr17	47699824	CTTTTT	CTTTTTTT	1240515	ExcessHet	0	none	0.002739	1	114	0.002739
chr17-047699824-CTTTTT-CTTTTTTTT	chr17	47699824	CTTTTT	CTTTTTTTT	1240515	ExcessHet	0	none	3.6999999999999985e-5	0	114	3.6999999999999985e-5
chr17-047699824-CTTTTT-CTTTTTTTTT	chr17	47699824	CTTTTT	CTTTTTTTTT	1240515	ExcessHet	0	none	0	0	114	1e-6
chr17-047699824-CTTTTT-TTTTTT	chr17	47699824	CTTTTT	TTTTTT	1240515	ExcessHet	0	none	0.00132499999999999	0	114	0.00132499999999999
chr17-047708336-C-T	chr17	47708336	C	T	163556	PASS	0.016076	nfe	0.00849599999999998	1	134	0.016076
chr17-047708800-C-*	chr17	47708800	C	*	1028394	PASS	0	none	2.2000000000000003e-5	0	132	2.2000000000000003e-5
chr17-047708800-C-T	chr17	47708800	C	T	1028394	PASS	0.081477	mid	0.06557400000000001	13	132	0.081477
chr17-047709000-G-A	chr17	47709000	G	A	174	PASS	0	none	6.999999999999998e-5	0	12	6.999999999999998e-5
chr17-047709000-G-C	chr17	47709000	G	C	174	PASS	0	none	9e-6	0	12	9e-6
chr17-047709000-G-T	chr17	47709000	G	T	174	PASS	0	none	9e-6	0	12	9e-6
chr17-047709082-A-C	chr17	47709082	A	C	35	PASS	0	none	0	0	110	1e-6
chr17-047709082-A-G	chr17	47709082	A	G	35	PASS	0	none	2.2000000000000003e-5	0	110	2.2000000000000003e-5
chr17-047709086-C-T	chr17	47709086	C	T	9191534	PASS	0.62724	afr	0.4698609999999994	52	114	0.62724
chr17-047709255-G-A	chr17	47709255	G	A	3264322	PASS	0.10592	nfe	0.079803	17	134	0.10592
chr17-047709396-C-T	chr17	47709396	C	T	949	PASS	2e-6	nfe	0	1	134	2e-6
chr17-047710444-G-T	chr17	47710444	G	T	603	PASS	0.002131	amr	0	1	134	0.002131
chr17-047710653-T-G	chr17	47710653	T	G	78088	PASS	0.015476	mid	0.004033	1	134	0.015476
chr17-047733376-C-T	chr17	47733376	C	T	791625	PASS	0.10718	mid	0.056145	12	106	0.10718
chr17-047733553-C-G	chr17	47733553	C	G	1133546	PASS	0.10559	eas	0.03550600000000002	1	128	0.10559
chr17-047733553-C-T	chr17	47733553	C	T	1133546	PASS	0	none	0	0	128	1e-6
chr17-047733844-A-G	chr17	47733844	A	G	15002099	PASS	0.38431	amr	0.287657	42	134	0.38431
chr17-047733844-A-T	chr17	47733844	A	T	15002099	PASS	1.805e-5	amr	0	0	134	1.805e-5
chr17-047733988-C-G	chr17	47733988	C	G	1966734	PASS	0.072451	nfe	0.04469700000000001	9	128	0.072451
chr17-047743046-T-G	chr17	47743046	T	G	919	PASS	7.775e-5	nfe	0	1	134	7.775e-5
chr17-047743307-C-G	chr17	47743307	C	G	1026	PASS	9.9e-7	nfe	9e-6	1	132	9e-6
chr17-047743341-C-G	chr17	47743341	C	G	2669431	PASS	0.25024	mid	0.21851	34	128	0.25024
chr17-047744144-T-C	chr17	47744144	T	C	1403943	PASS	0.11437	mid	0.06568500000000001	12	134	0.11437
chr17-047744478-C-G	chr17	47744478	C	G	3499310	PASS	0.1277	mid	0.05971800000000001	12	134	0.1277
chr17-047744726-C-T	chr17	47744726	C	T	7771937	PASS	0.17855	sas	0.156509	23	134	0.17855
chr17-047745213-G-A	chr17	47745213	G	A	3039736	PASS	0.16837	sas	0.049268	6	134	0.16837
chr17-047745535-T-A	chr17	47745535	T	A	2542911	PASS	0	none	9e-6	0	134	9e-6
chr17-047745535-T-C	chr17	47745535	T	C	2542911	PASS	0.26454	mid	0.207058	40	134	0.26454
chr17-047745603-C-T	chr17	47745603	C	T	1766	PASS	3.3763e-4	nfe	1.0799999999999996e-4	1	128	3.3763e-4
chr17-047745669-G-A	chr17	47745669	G	A	401547	PASS	0.18431	sas	0.070565	5	82	0.18431
chr17-047745861-A-C	chr17	47745861	A	C	142716	PASS	0.16848	nfe	0.06646000000000002	0	0	0.16848
chr17-047808063-G-*	chr17	47808063	G	*	5365	PASS	0	none	0	0	130	1e-6
chr17-047808063-G-A	chr17	47808063	G	A	5365	PASS	0.010198	afr	4.270000000000005e-4	1	130	0.010198
chr17-047808075-T-A	chr17	47808075	T	A	3258898	PASS	4.66e-6	nfe	9e-6	0	134	9e-6
chr17-047808075-T-G	chr17	47808075	T	G	3258898	PASS	0.35147	nfe	0.2648179999999995	45	134	0.35147
chr17-047808321-A-G	chr17	47808321	A	G	48824027	PASS	0.94582	nfe	0.9100060000000004	129	134	0.94582
chr17-047808390-C-T	chr17	47808390	C	T	29571691	PASS	0.71091	afr	0.541186	85	134	0.71091
chr17-047809303-T-G	chr17	47809303	T	G	89318	PASS	0.0038042	nfe	0.00122899999999999	1	134	0.0038042
chr17-047810585-G-T	chr17	47810585	G	T	18488953	PASS	0.49892	nfe	0.46278699999999934	71	134	0.49892
chr17-047810885-C-G	chr17	47810885	C	G	17240618	PASS	0.71362	eas	0.5082040000000007	61	134	0.71362
chr17-047810888-C-A	chr17	47810888	C	A	1535384	PASS	0.16601	afr	0.053836	12	134	0.16601
chr17-047813341-C-T	chr17	47813341	C	T	14002720	PASS	0.38736	nfe	0.3120699999999996	50	134	0.38736
chr17-047813532-A-G	chr17	47813532	A	G	12201026	PASS	0.40331	nfe	0.3285739999999996	53	134	0.40331
chr17-047814479-ACCC-*	chr17	47814479	ACCC	*	51164	VQSRTrancheINDEL99.95to100.00	0	none	9e-6	0	116	9e-6
chr17-047814479-ACCC-A	chr17	47814479	ACCC	A	51164	VQSRTrancheINDEL99.95to100.00	5.4144e-4	mid	0.002714	0	116	0.002714
chr17-047814479-ACCC-AACCCC	chr17	47814479	ACCC	AACCCC	51164	VQSRTrancheINDEL99.95to100.00	0	none	1.6699999999999994e-4	0	116	1.6699999999999994e-4
chr17-047814479-ACCC-AACCCCC	chr17	47814479	ACCC	AACCCCC	51164	VQSRTrancheINDEL99.95to100.00	0	none	9e-6	0	116	9e-6
chr17-047814479-ACCC-AACCCCCC	chr17	47814479	ACCC	AACCCCCC	51164	VQSRTrancheINDEL99.95to100.00	0	none	9e-6	0	116	9e-6
chr17-047814479-ACCC-AACCCCCCC	chr17	47814479	ACCC	AACCCCCCC	51164	VQSRTrancheINDEL99.95to100.00	0	none	2.09e-4	0	116	2.09e-4
chr17-047814479-ACCC-AAGCCC	chr17	47814479	ACCC	AAGCCC	51164	VQSRTrancheINDEL99.95to100.00	0	none	0	0	116	1e-6
chr17-047814479-ACCC-ACCCC	chr17	47814479	ACCC	ACCCC	51164	VQSRTrancheINDEL99.95to100.00	0	none	3.6000000000000035e-4	0	116	3.6000000000000035e-4
chr17-047814479-ACCC-ACCCCCCAACCCCCCCACCCCCCCCCC	chr17	47814479	ACCC	ACCCCCCAACCCCCCCACCCCCCCCCC	51164	VQSRTrancheINDEL99.95to100.00	0	none	0	0	116	1e-6
chr17-047814479-ACCC-ACCCCCCCC	chr17	47814479	ACCC	ACCCCCCCC	51164	VQSRTrancheINDEL99.95to100.00	0	none	0.002689	0	116	0.002689
chr17-047814479-ACCC-ACCCCCCCCCCC	chr17	47814479	ACCC	ACCCCCCCCCCC	51164	VQSRTrancheINDEL99.95to100.00	0	none	0	0	116	1e-6
chr17-047814479-ACCC-ACCCCCCCCCCCC	chr17	47814479	ACCC	ACCCCCCCCCCCC	51164	VQSRTrancheINDEL99.95to100.00	0	none	5.2999999999999994e-5	0	116	5.2999999999999994e-5
chr17-047814479-ACCC-ACCCCCCCCCCCCC	chr17	47814479	ACCC	ACCCCCCCCCCCCC	51164	VQSRTrancheINDEL99.95to100.00	0	none	0	0	116	1e-6
chr17-047814479-ACCC-ACCCCCCCCCCCCCCCCC	chr17	47814479	ACCC	ACCCCCCCCCCCCCCCCC	51164	VQSRTrancheINDEL99.95to100.00	0	none	1.88e-4	0	116	1.88e-4
chr17-047814479-ACCC-ACCCCCCCCCCCCCCCCCC	chr17	47814479	ACCC	ACCCCCCCCCCCCCCCCCC	51164	VQSRTrancheINDEL99.95to100.00	0	none	0	0	116	1e-6
chr17-047814479-ACCC-ACCCCCCCCCCCCCCCCCCCC	chr17	47814479	ACCC	ACCCCCCCCCCCCCCCCCCCC	51164	VQSRTrancheINDEL99.95to100.00	0	none	9e-6	0	116	9e-6
chr17-047814479-ACCC-ACCCCCCCCCCCCCCCCCCCCC	chr17	47814479	ACCC	ACCCCCCCCCCCCCCCCCCCCC	51164	VQSRTrancheINDEL99.95to100.00	0	none	5.2999999999999994e-5	0	116	5.2999999999999994e-5
chr17-047814479-ACCC-ACCCCCCCCCCCCCCCCCCCCCCCC	chr17	47814479	ACCC	ACCCCCCCCCCCCCCCCCCCCCCCC	51164	VQSRTrancheINDEL99.95to100.00	0	none	0	0	116	1e-6
chr17-047814479-ACCC-ACCCCCCTCCCCCCCCCCCCC	chr17	47814479	ACCC	ACCCCCCTCCCCCCCCCCCCC	51164	VQSRTrancheINDEL99.95to100.00	0	none	0	0	116	1e-6
chr17-047814479-ACCC-AGCCC	chr17	47814479	ACCC	AGCCC	51164	VQSRTrancheINDEL99.95to100.00	0	none	0.00125299999999999	2	116	0.00125299999999999
chr17-047814479-ACCC-AGCCCC	chr17	47814479	ACCC	AGCCCC	51164	VQSRTrancheINDEL99.95to100.00	0	none	6.330000000000003e-4	1	116	6.330000000000003e-4
chr17-047814479-ACCC-AGCCCCC	chr17	47814479	ACCC	AGCCCCC	51164	VQSRTrancheINDEL99.95to100.00	0	none	3.6999999999999985e-5	0	116	3.6999999999999985e-5
chr17-047814479-ACCC-AGCCCCCC	chr17	47814479	ACCC	AGCCCCCC	51164	VQSRTrancheINDEL99.95to100.00	0	none	9e-6	0	116	9e-6
chr17-047814479-ACCC-AGCCCCCCC	chr17	47814479	ACCC	AGCCCCCCC	51164	VQSRTrancheINDEL99.95to100.00	0	none	0.00139899999999999	0	116	0.00139899999999999
chr17-047814479-ACCC-AGCCCCCCCC	chr17	47814479	ACCC	AGCCCCCCCC	51164	VQSRTrancheINDEL99.95to100.00	0	none	0	0	116	1e-6
chr17-047814479-ACCC-AGCCCCCCCCC	chr17	47814479	ACCC	AGCCCCCCCCC	51164	VQSRTrancheINDEL99.95to100.00	0	none	9e-6	0	116	9e-6
chr17-047814479-ACCC-AGCCCCCCCCCC	chr17	47814479	ACCC	AGCCCCCCCCCC	51164	VQSRTrancheINDEL99.95to100.00	0	none	8.9e-5	0	116	8.9e-5
chr17-047814479-ACCC-AGCCCCCCCCCCC	chr17	47814479	ACCC	AGCCCCCCCCCCC	51164	VQSRTrancheINDEL99.95to100.00	0	none	3.6999999999999985e-5	0	116	3.6999999999999985e-5
chr17-047814479-ACCC-AGCCCCCCCCCCCC	chr17	47814479	ACCC	AGCCCCCCCCCCCC	51164	VQSRTrancheINDEL99.95to100.00	0	none	0	0	116	1e-6
chr17-047814479-ACCC-AGGCCC	chr17	47814479	ACCC	AGGCCC	51164	VQSRTrancheINDEL99.95to100.00	0	none	2.2000000000000003e-5	0	116	2.2000000000000003e-5
chr17-047814479-ACCC-AGGCCCC	chr17	47814479	ACCC	AGGCCCC	51164	VQSRTrancheINDEL99.95to100.00	0	none	0	0	116	1e-6
chr17-047814479-ACCC-AGGCCCCCC	chr17	47814479	ACCC	AGGCCCCCC	51164	VQSRTrancheINDEL99.95to100.00	0	none	2.2000000000000003e-5	0	116	2.2000000000000003e-5
chr17-047814479-ACCC-AGGCCCCCCC	chr17	47814479	ACCC	AGGCCCCCCC	51164	VQSRTrancheINDEL99.95to100.00	0	none	0	0	116	1e-6
chr17-047814479-ACCC-CCCC	chr17	47814479	ACCC	CCCC	51164	VQSRTrancheINDEL99.95to100.00	0	none	2.09e-4	0	116	2.09e-4
chr17-047814479-ACCC-TCCC	chr17	47814479	ACCC	TCCC	51164	VQSRTrancheINDEL99.95to100.00	0	none	5.2999999999999994e-5	0	116	5.2999999999999994e-5
chr17-047814480-C-*	chr17	47814480	C	*	4999	PASS	0	none	0.002689	0	108	0.002689
chr17-047814480-C-A	chr17	47814480	C	A	4999	PASS	8.3393e-4	afr	0.00179099999999999	0	108	0.00179099999999999
chr17-047814480-C-G	chr17	47814480	C	G	4999	PASS	5.3486e-4	eas	0.002064	0	108	0.002064
chr17-047814480-C-T	chr17	47814480	C	T	4999	PASS	8.4e-7	nfe	9e-6	0	108	9e-6
chr17-047814483-GCCTC-*	chr17	47814483	GCCTC	*	190087	ExcessHet	0	none	0.003466	0	58	0.003466
chr17-047814483-GCCTC-ACCTC	chr17	47814483	GCCTC	ACCTC	190087	ExcessHet	0	none	9e-6	0	58	9e-6
chr17-047814483-GCCTC-CCCTC	chr17	47814483	GCCTC	CCCTC	190087	ExcessHet	0	none	0.03705900000000001	4	58	0.03705900000000001
chr17-047814483-GCCTC-G	chr17	47814483	GCCTC	G	190087	ExcessHet	0	none	0	0	58	1e-6
chr17-047814483-GCCTC-GC	chr17	47814483	GCCTC	GC	190087	ExcessHet	0	none	0	0	58	1e-6
chr17-047814483-GCCTC-GCCCCCCCTC	chr17	47814483	GCCTC	GCCCCCCCTC	190087	ExcessHet	0	none	5.2999999999999994e-5	0	58	5.2999999999999994e-5
chr17-047814483-GCCTC-GCCCCCCTC	chr17	47814483	GCCTC	GCCCCCCTC	190087	ExcessHet	0	none	0	0	58	1e-6
chr17-047814483-GCCTC-GCCCTC	chr17	47814483	GCCTC	GCCCTC	190087	ExcessHet	0	none	3.6999999999999985e-5	0	58	3.6999999999999985e-5
chr17-047814486-TCCCACCCCTCCCTGCCTG-*	chr17	47814486	TCCCACCCCTCCCTGCCTG	*	224334	ExcessHet	0	none	0.003162	0	44	0.003162
chr17-047814486-TCCCACCCCTCCCTGCCTG-ACCCACCCCTCCCTGCCTG	chr17	47814486	TCCCACCCCTCCCTGCCTG	ACCCACCCCTCCCTGCCTG	224334	ExcessHet	0	none	0.00173899999999999	1	44	0.00173899999999999
chr17-047814486-TCCCACCCCTCCCTGCCTG-CCCCACCCCTCCCTGCCTG	chr17	47814486	TCCCACCCCTCCCTGCCTG	CCCCACCCCTCCCTGCCTG	224334	ExcessHet	0	none	0.04220100000000002	2	44	0.04220100000000002
chr17-047814486-TCCCACCCCTCCCTGCCTG-T	chr17	47814486	TCCCACCCCTCCCTGCCTG	T	224334	ExcessHet	0	none	0	0	44	1e-6
chr17-047814486-TCCCACCCCTCCCTGCCTG-TACCCCCCCACCCCTCCCTGCCTG	chr17	47814486	TCCCACCCCTCCCTGCCTG	TACCCCCCCACCCCTCCCTGCCTG	224334	ExcessHet	0	none	0	0	44	1e-6
chr17-047814486-TCCCACCCCTCCCTGCCTG-TACCCCTCCCTGCCTG	chr17	47814486	TCCCACCCCTCCCTGCCTG	TACCCCTCCCTGCCTG	224334	ExcessHet	0	none	9e-6	0	44	9e-6
chr17-047814486-TCCCACCCCTCCCTGCCTG-TCCCCACCCACCCCTCCCTGCCTG	chr17	47814486	TCCCACCCCTCCCTGCCTG	TCCCCACCCACCCCTCCCTGCCTG	224334	ExcessHet	0	none	0	0	44	1e-6
chr17-047814486-TCCCACCCCTCCCTGCCTG-TCCCCACCCCTCCCTGCCTG	chr17	47814486	TCCCACCCCTCCCTGCCTG	TCCCCACCCCTCCCTGCCTG	224334	ExcessHet	0	none	0	0	44	1e-6
chr17-047814486-TCCCACCCCTCCCTGCCTG-TCCCCCCCCACCCCTCCCTGCCTG	chr17	47814486	TCCCACCCCTCCCTGCCTG	TCCCCCCCCACCCCTCCCTGCCTG	224334	ExcessHet	0	none	9e-6	0	44	9e-6
chr17-047814490-A-*	chr17	47814490	A	*	293230	ExcessHet	0	none	1.47e-4	0	22	1.47e-4
chr17-047814490-A-AAC	chr17	47814490	A	AAC	293230	ExcessHet	2.064e-5	nfe	0	0	22	2.064e-5
chr17-047814490-A-AACCC	chr17	47814490	A	AACCC	293230	ExcessHet	0.0028334	nfe	3.150000000000005e-4	0	22	0.0028334
chr17-047814490-A-AC	chr17	47814490	A	AC	293230	ExcessHet	0	none	0	0	22	1e-6
chr17-047814490-A-ACCCCC	chr17	47814490	A	ACCCCC	293230	ExcessHet	0	none	0	0	22	1e-6
chr17-047814490-A-ACCCCCCCCCCCC	chr17	47814490	A	ACCCCCCCCCCCC	293230	ExcessHet	0	none	0	0	22	1e-6
chr17-047814490-A-C	chr17	47814490	A	C	293230	ExcessHet	0.086648	amr	0.05479100000000001	2	22	0.086648
chr17-047814490-A-G	chr17	47814490	A	G	293230	ExcessHet	5.12e-6	nfe	0	0	22	5.12e-6
chr17-047814495-T-*	chr17	47814495	T	*	181197	ExcessHet	0	none	6.999999999999998e-5	0	16	6.999999999999998e-5
chr17-047814495-T-A	chr17	47814495	T	A	181197	ExcessHet	0.0017353	nfe	3.150000000000005e-4	0	16	0.0017353
chr17-047814495-T-C	chr17	47814495	T	C	181197	ExcessHet	0.049431	amr	0.03603500000000001	1	16	0.049431
chr17-047815013-G-A	chr17	47815013	G	A	774	PASS	3.28e-5	nfe	2.2000000000000003e-5	1	134	3.28e-5
chr17-047815058-T-C	chr17	47815058	T	C	3947132	PASS	0.37388	nfe	0.29551499999999964	50	134	0.37388
chr17-047815179-T-*	chr17	47815179	T	*	5804190	PASS	0	none	2.2000000000000003e-5	0	134	2.2000000000000003e-5
chr17-047815179-T-A	chr17	47815179	T	A	5804190	PASS	1.1762e-4	nfe	9e-6	0	134	1.1762e-4
chr17-047815179-T-C	chr17	47815179	T	C	5804190	PASS	0.3867	nfe	0.31198899999999963	50	134	0.3867
chr17-047815179-T-G	chr17	47815179	T	G	5804190	PASS	1.33e-6	nfe	9e-6	0	134	9e-6
chr17-047815185-G-A	chr17	47815185	G	A	6034	VQSRTrancheSNP99.80to99.90	3.1e-7	nfe	8.9e-5	0	130	8.9e-5
chr17-047815185-G-C	chr17	47815185	G	C	6034	VQSRTrancheSNP99.80to99.90	8.151e-5	nfe	2.5100000000000014e-4	1	130	2.5100000000000014e-4
chr17-047815220-T-C	chr17	47815220	T	C	396	PASS	0	none	0	1	134	1e-6
chr17-047815313-G-T	chr17	47815313	G	T	17895	PASS	0.012823	afr	4.270000000000005e-4	1	134	0.012823
chr17-047815417-C-T	chr17	47815417	C	T	499197	PASS	0.027528	mid	0.02234700000000001	5	134	0.027528
chr17-047815455-G-A	chr17	47815455	G	A	5372650	PASS	0.36552	nfe	0.28465999999999986	45	134	0.36552
chr17-047815493-A-C	chr17	47815493	A	C	2103988	PASS	0.22063	sas	0.13538200000000003	20	134	0.22063
chr17-047815513-G-A	chr17	47815513	G	A	86361	PASS	0.011897	nfe	0.005108	3	134	0.011897
chr17-047815885-T-C	chr17	47815885	T	C	2297839	PASS	0.36938	nfe	0.2845869999999998	48	128	0.36938
chr17-047816222-G-A	chr17	47816222	G	A	252917	PASS	0.017781	nfe	0.00919799999999998	2	134	0.017781
chr17-047816496-G-A	chr17	47816496	G	A	11995723	PASS	0.38719	nfe	0.31166499999999964	50	134	0.38719
chr17-047816529-C-T	chr17	47816529	C	T	888685	PASS	0.029404	nfe	0.02380300000000002	5	134	0.029404
chr17-047817369-A-*	chr17	47817369	A	*	26080644	PASS	0	none	0	0	134	1e-6
chr17-047817369-A-G	chr17	47817369	A	G	26080644	PASS	0.94599	nfe	0.9114960000000004	129	134	0.94599
chr17-047817396-ATT-A	chr17	47817396	ATT	A	120334	ExcessHet	1.128e-5	amr	2.9400000000000004e-4	0	108	2.9400000000000004e-4
chr17-047817396-ATT-AT	chr17	47817396	ATT	AT	120334	ExcessHet	0	none	0.02510900000000001	2	108	0.02510900000000001
chr17-047817396-ATT-ATTT	chr17	47817396	ATT	ATTT	120334	ExcessHet	0	none	0.05110200000000001	6	108	0.05110200000000001
chr17-047817396-ATT-ATTTT	chr17	47817396	ATT	ATTTT	120334	ExcessHet	0	none	4.500000000000005e-4	0	108	4.500000000000005e-4
chr17-047817396-ATT-ATTTTT	chr17	47817396	ATT	ATTTTT	120334	ExcessHet	0	none	9e-6	0	108	9e-6
chr17-047817396-ATT-TTT	chr17	47817396	ATT	TTT	120334	ExcessHet	0	none	1.47e-4	0	108	1.47e-4
chr17-047817411-C-T	chr17	47817411	C	T	865357	PASS	0.12623	afr	0.04323300000000001	9	130	0.12623
chr17-047817497-C-*	chr17	47817497	C	*	77109	PASS	0	none	0	0	112	1e-6
chr17-047817497-C-G	chr17	47817497	C	G	77109	PASS	0.0059414	mid	0.005336	0	112	0.0059414
chr17-047818205-T-A	chr17	47818205	T	A	2414567	PASS	0.22623	afr	0.144773	20	134	0.22623
chr17-047818326-G-A	chr17	47818326	G	A	143744	PASS	0.0055357	nfe	0.004493	2	134	0.0055357
chr17-047818687-G-A	chr17	47818687	G	A	8523207	PASS	0.38483	nfe	0.3123399999999997	50	134	0.38483
chr17-047818696-C-T	chr17	47818696	C	T	263661	PASS	0.01859	nfe	0.01039799999999999	1	134	0.01859
chr17-047819112-T-C	chr17	47819112	T	C	28590888	PASS	0.89492	nfe	0.8454980000000001	116	134	0.89492
chr17-047819271-A-G	chr17	47819271	A	G	4640636	PASS	0.37772	nfe	0.302779	50	134	0.37772
chr17-047819273-G-A	chr17	47819273	G	A	47226	PASS	0.0051067	nfe	0.002165	3	134	0.0051067
chr17-047819273-G-T	chr17	47819273	G	T	47226	PASS	0	none	9e-6	0	134	9e-6
chr17-047819441-G-C	chr17	47819441	G	C	3785879	PASS	0.38086	nfe	0.2810419999999996	49	134	0.38086
chr17-047819957-C-T	chr17	47819957	C	T	350	PASS	0	none	0	1	12	1e-6
chr17-047820165-C-A	chr17	47820165	C	A	43960708	PASS	0.89554	nfe	0.846284	116	134	0.89554
chr17-047820474-C-T	chr17	47820474	C	T	3721	PASS	2.624e-5	nfe	7.099999999999998e-5	1	130	7.099999999999998e-5
chr17-047823602-A-T	chr17	47823602	A	T	236674	PASS	0.30374	nfe	0.10175800000000002	0	0	0.30374
chr17-047823757-T-C	chr17	47823757	T	C	1145649	PASS	0.34893	nfe	0.214554	0	0	0.34893
chr17-047824012-G-A	chr17	47824012	G	A	4077346	PASS	0.3784	nfe	0.29929499999999987	50	134	0.3784
chr17-047824114-C-T	chr17	47824114	C	T	6764274	PASS	0.64443	eas	0.3349499999999998	38	134	0.64443
chr17-047824526-C-T	chr17	47824526	C	T	135008	PASS	0.012434	mid	0.00787199999999998	3	134	0.012434
chr17-047824587-C-T	chr17	47824587	C	T	344	PASS	0	none	0	1	134	1e-6
chr17-047826797-A-G	chr17	47826797	A	G	11596915	PASS	0.64912	eas	0.3348149999999998	38	134	0.64912
chr17-047827054-C-T	chr17	47827054	C	T	8111144	PASS	0.38439	nfe	0.3121509999999997	50	134	0.38439
chr17-047828203-CAAAAA-AAAAAA	chr17	47828203	CAAAAA	AAAAAA	277210	PASS	0	none	1.0799999999999996e-4	0	54	1.0799999999999996e-4
chr17-047828203-CAAAAA-C	chr17	47828203	CAAAAA	C	277210	PASS	0	none	0	0	54	1e-6
chr17-047828203-CAAAAA-CA	chr17	47828203	CAAAAA	CA	277210	PASS	0	none	2.720000000000003e-4	0	54	2.720000000000003e-4
chr17-047828203-CAAAAA-CAA	chr17	47828203	CAAAAA	CAA	277210	PASS	0	none	0.002135	0	54	0.002135
chr17-047828203-CAAAAA-CAAA	chr17	47828203	CAAAAA	CAAA	277210	PASS	0	none	0.01634500000000001	1	54	0.01634500000000001
chr17-047828203-CAAAAA-CAAAA	chr17	47828203	CAAAAA	CAAAA	277210	PASS	0	none	0.08832700000000002	15	54	0.08832700000000002
chr17-047828203-CAAAAA-CAAAAAA	chr17	47828203	CAAAAA	CAAAAAA	277210	PASS	0	none	0.04844200000000001	5	54	0.04844200000000001
chr17-047828203-CAAAAA-CAAAAAAA	chr17	47828203	CAAAAA	CAAAAAAA	277210	PASS	0	none	0.003264	0	54	0.003264
chr17-047828203-CAAAAA-CAAAAAAAA	chr17	47828203	CAAAAA	CAAAAAAAA	277210	PASS	0	none	6.999999999999998e-5	0	54	6.999999999999998e-5
chr17-047828203-CAAAAA-CAAAAAAAAA	chr17	47828203	CAAAAA	CAAAAAAAAA	277210	PASS	0	none	0	0	54	1e-6
chr17-047828256-G-A	chr17	47828256	G	A	151868	PASS	0.055367	nfe	0.02838600000000001	8	130	0.055367
chr17-047828350-T-C	chr17	47828350	T	C	100890	PASS	0.020889	afr	0.012072	4	134	0.020889
chr17-047828350-T-G	chr17	47828350	T	G	100890	PASS	0	none	0	0	134	1e-6
chr17-047828410-G-C	chr17	47828410	G	C	332115	PASS	0.12912	afr	0.03240000000000002	8	134	0.12912
chr17-047828413-G-A	chr17	47828413	G	A	2518017	PASS	0.38318	nfe	0.2720519999999999	50	134	0.38318
chr17-047828484-C-T	chr17	47828484	C	T	13630921	PASS	0.98905	eas	0.9469650000000006	132	134	0.98905
chr17-047828557-G-A	chr17	47828557	G	A	1359	PASS	1.5034e-4	nfe	9e-6	1	134	1.5034e-4
chr17-047828557-G-C	chr17	47828557	G	C	1359	PASS	0	none	0	0	134	1e-6
chr17-047828557-G-T	chr17	47828557	G	T	1359	PASS	1.233e-5	nfe	0	0	134	1.233e-5
chr17-047829147-C-A	chr17	47829147	C	A	28175	PASS	0	none	0	0	0	1e-6
chr17-047829147-C-T	chr17	47829147	C	T	28175	PASS	0.017269	nfe	0.00996999999999998	0	0	0.017269
chr17-047829233-T-*	chr17	47829233	T	*	32127	PASS	0	none	0	0	0	1e-6
chr17-047829233-T-C	chr17	47829233	T	C	32127	PASS	0.031449	afr	0.01430299999999999	0	0	0.031449
chr17-047829273-AGAAG-A	chr17	47829273	AGAAG	A	519454	PASS	0	none	3.6999999999999985e-5	0	0	3.6999999999999985e-5
chr17-047829273-AGAAG-AAAGAAGGAAGGAAG	chr17	47829273	AGAAG	AAAGAAGGAAGGAAG	519454	PASS	0	none	0	0	0	1e-6
chr17-047829273-AGAAG-AAGAAGGAAG	chr17	47829273	AGAAG	AAGAAGGAAG	519454	PASS	0	none	2.08e-4	0	0	2.08e-4
chr17-047829273-AGAAG-AAGAAGGAAGGAAG	chr17	47829273	AGAAG	AAGAAGGAAGGAAG	519454	PASS	0	none	1.27e-4	0	0	1.27e-4
chr17-047829273-AGAAG-AAGGAAG	chr17	47829273	AGAAG	AAGGAAG	519454	PASS	0	none	1.6699999999999994e-4	0	0	1.6699999999999994e-4
chr17-047829273-AGAAG-AAGGAAGGAAG	chr17	47829273	AGAAG	AAGGAAGGAAG	519454	PASS	0	none	9e-6	0	0	9e-6
chr17-047829273-AGAAG-AGAAGGAAG	chr17	47829273	AGAAG	AGAAGGAAG	519454	PASS	0	none	0.118919	0	0	0.118919
chr17-047829273-AGAAG-AGAAGGAAGGAAG	chr17	47829273	AGAAG	AGAAGGAAGGAAG	519454	PASS	0	none	0.085204	0	0	0.085204
chr17-047829273-AGAAG-AGAAGGAAGGAAGGAAG	chr17	47829273	AGAAG	AGAAGGAAGGAAGGAAG	519454	PASS	0	none	7.710000000000004e-4	0	0	7.710000000000004e-4
chr17-047829273-AGAAG-GGAAG	chr17	47829273	AGAAG	GGAAG	519454	PASS	0	none	0	0	0	1e-6
chr17-047829391-T-C	chr17	47829391	T	C	177036	PASS	0.29517	nfe	0.08434900000000001	0	0	0.29517
chr17-047829391-T-G	chr17	47829391	T	G	177036	PASS	0	none	0.00132099999999999	0	0	0.00132099999999999
chr17-047829556-C-G	chr17	47829556	C	G	1222	PASS	0	none	4.480000000000004e-4	0	0	4.480000000000004e-4
chr17-047829673-G-A	chr17	47829673	G	A	120756	PASS	0.33738	nfe	0.06766000000000001	0	0	0.33738
chr17-047831185-G-C	chr17	47831185	G	C	4055512	PASS	0.65281	eas	0.32049700000000003	38	134	0.65281
chr17-047831236-G-A	chr17	47831236	G	A	5228847	PASS	0.38563	nfe	0.3088289999999995	50	134	0.38563
chr17-047831335-G-A	chr17	47831335	G	A	321150	PASS	0.088219	afr	0.01139199999999999	3	134	0.088219
chr17-047831817-T-G	chr17	47831817	T	G	6083668	PASS	0.37613	nfe	0.3087479999999995	50	134	0.37613
chr17-047833909-T-C	chr17	47833909	T	C	842215	PASS	0.94188	nfe	0.42561899999999986	0	0	0.94188
chr17-047834286-G-C	chr17	47834286	G	C	8829	PASS	0.0044068	sas	7.740000000000004e-4	1	134	0.0044068
chr17-047834565-T-C	chr17	47834565	T	C	525	PASS	0	none	0	1	134	1e-6
chr17-047834936-C-T	chr17	47834936	C	T	723933	PASS	0.40621	afr	0.153013	5	38	0.40621
chr17-047835306-C-T	chr17	47835306	C	T	473822	PASS	0.023798	nfe	0.01293699999999999	3	134	0.023798
chr17-047835330-C-T	chr17	47835330	C	T	10806729	PASS	0.38423	nfe	0.3120699999999996	50	134	0.38423
chr17-047836287-C-T	chr17	47836287	C	T	1892246	PASS	0.072254	nfe	0.05544000000000001	10	134	0.072254
chr17-047836481-C-A	chr17	47836481	C	A	4054542	PASS	0.17154	sas	0.11618100000000002	20	134	0.17154
chr17-047836651-G-A	chr17	47836651	G	A	473701	PASS	0.01897	nfe	0.01306799999999999	1	134	0.01897
chr17-047836758-AAGGAGCTGGAGC-A	chr17	47836758	AAGGAGCTGGAGC	A	824344.97	PASS	0.088704	afr	0.01131299999999999	3	134	0.088704
chr17-047836878-G-A	chr17	47836878	G	A	131476	PASS	0.01068	sas	0.00159499999999999	1	134	0.01068
chr17-047837720-G-A	chr17	47837720	G	A	2491891	PASS	0.41431	afr	0.160037	23	134	0.41431
chr17-047838029-T-C	chr17	47838029	T	C	5261844	PASS	0.21264	afr	0.141489	20	134	0.21264
chr17-047838102-T-G	chr17	47838102	T	G	9771981	PASS	0.38487	nfe	0.3071539999999995	50	134	0.38487
chr17-047838291-C-T	chr17	47838291	C	T	179801	PASS	0.0087627	nfe	0.003829	2	134	0.0087627
chr17-047838400-TG-CG	chr17	47838400	TG	CG	1180319	PASS	0	none	0.02393500000000001	5	134	0.02393500000000001
chr17-047838400-TG-T	chr17	47838400	TG	T	1180319	PASS	0	none	9e-6	0	134	9e-6
chr17-047838400-TG-TGG	chr17	47838400	TG	TGG	1180319	PASS	0	none	5.2999999999999994e-5	0	134	5.2999999999999994e-5
chr17-047838422-T-C	chr17	47838422	T	C	55050577	PASS	0.99025	eas	0.9747950000000004	132	134	0.99025
chr17-047839359-T-C	chr17	47839359	T	C	26523667	PASS	0.94618	nfe	0.902473	128	134	0.94618
chr17-047839633-C-T	chr17	47839633	C	T	91319	PASS	0.0030624	amr	0.002065	2	134	0.0030624
chr17-047839748-C-T	chr17	47839748	C	T	357418	PASS	0.020235	afr	0.01372399999999999	4	134	0.020235
chr17-047839781-C-G	chr17	47839781	C	G	7268186	PASS	0.37717	nfe	0.3068839999999995	50	134	0.37717
chr17-047839880-A-T	chr17	47839880	A	T	122998	PASS	0.015686	nfe	0.007275	3	134	0.015686
chr17-047840239-T-C	chr17	47840239	T	C	1588308	PASS	0.10153	mid	0.04475800000000001	9	134	0.10153
chr17-047840337-C-T	chr17	47840337	C	T	981909	PASS	0.061486	afr	0.027195	5	134	0.061486
chr17-047841198-T-G	chr17	47841198	T	G	2155	PASS	0.011818	eas	0.00132199999999999	0	14	0.011818
chr17-047846883-T-*	chr17	47846883	T	*	78	PASS	0	none	0	0	2	1e-6
chr17-047846883-T-G	chr17	47846883	T	G	78	PASS	0	none	3.6999999999999985e-5	0	2	3.6999999999999985e-5
chr17-047846992-G-A	chr17	47846992	G	A	1959390	PASS	0.65276	eas	0.2909769999999995	30	110	0.65276
chr17-047847856-A-C	chr17	47847856	A	C	3676	PASS	4.523e-5	nfe	0	1	134	4.523e-5
chr17-047848524-A-G	chr17	47848524	A	G	2118633	PASS	0.18268	sas	0.12561800000000004	20	134	0.18268
chr17-047848633-C-G	chr17	47848633	C	G	128575	PASS	0.023282	afr	0.00147299999999999	0	134	0.023282
chr17-047848633-C-T	chr17	47848633	C	T	128575	PASS	0.019393	nfe	0.01249199999999999	1	134	0.019393
chr17-047851264-A-AG	chr17	47851264	A	AG	110126.97	PASS	0.34158	nfe	0.065606	0	0	0.34158
chr17-047863564-CTTCTTT-C	chr17	47863564	CTTCTTT	C	5906	PASS	0	none	9e-6	0	0	9e-6
chr17-047863564-CTTCTTT-CTT	chr17	47863564	CTTCTTT	CTT	5906	PASS	0	none	9e-6	0	0	9e-6
chr17-047863564-CTTCTTT-CTTTCTTT	chr17	47863564	CTTCTTT	CTTTCTTT	5906	PASS	0	none	4.260000000000005e-4	0	0	4.260000000000005e-4
chr17-047863564-CTTCTTT-CTTTTCTTT	chr17	47863564	CTTCTTT	CTTTTCTTT	5906	PASS	0	none	4.710000000000004e-4	0	0	4.710000000000004e-4
chr17-047863564-CTTCTTT-CTTTTTCTTT	chr17	47863564	CTTCTTT	CTTTTTCTTT	5906	PASS	0	none	4.710000000000004e-4	0	0	4.710000000000004e-4
chr17-047863564-CTTCTTT-CTTTTTTCTTT	chr17	47863564	CTTCTTT	CTTTTTTCTTT	5906	PASS	0	none	4.710000000000004e-4	0	0	4.710000000000004e-4
chr17-047863564-CTTCTTT-CTTTTTTTCTTT	chr17	47863564	CTTCTTT	CTTTTTTTCTTT	5906	PASS	0	none	1.47e-4	0	0	1.47e-4
chr17-047863564-CTTCTTT-CTTTTTTTTCTTT	chr17	47863564	CTTCTTT	CTTTTTTTTCTTT	5906	PASS	0	none	6.999999999999998e-5	0	0	6.999999999999998e-5
chr17-047863564-CTTCTTT-CTTTTTTTTTCTTT	chr17	47863564	CTTCTTT	CTTTTTTTTTCTTT	5906	PASS	0	none	1.87e-4	0	0	1.87e-4
chr17-047863564-CTTCTTT-CTTTTTTTTTTCTTT	chr17	47863564	CTTCTTT	CTTTTTTTTTTCTTT	5906	PASS	0	none	1.87e-4	0	0	1.87e-4
chr17-047863564-CTTCTTT-CTTTTTTTTTTTCTTT	chr17	47863564	CTTCTTT	CTTTTTTTTTTTCTTT	5906	PASS	0	none	6.999999999999998e-5	0	0	6.999999999999998e-5
chr17-047863564-CTTCTTT-TTTCTTT	chr17	47863564	CTTCTTT	TTTCTTT	5906	PASS	0	none	3.6999999999999985e-5	0	0	3.6999999999999985e-5
chr17-047863567-CTTTTTTTTT-*	chr17	47863567	CTTTTTTTTT	*	18122	PASS	0	none	0.00183499999999999	0	0	0.00183499999999999
chr17-047863567-CTTTTTTTTT-C	chr17	47863567	CTTTTTTTTT	C	18122	PASS	0	none	1.47e-4	0	0	1.47e-4
chr17-047863567-CTTTTTTTTT-CTTTT	chr17	47863567	CTTTTTTTTT	CTTTT	18122	PASS	0	none	3.6999999999999985e-5	0	0	3.6999999999999985e-5
chr17-047863567-CTTTTTTTTT-CTTTTT	chr17	47863567	CTTTTTTTTT	CTTTTT	18122	PASS	0	none	9e-6	0	0	9e-6
chr17-047863567-CTTTTTTTTT-CTTTTTT	chr17	47863567	CTTTTTTTTT	CTTTTTT	18122	PASS	0	none	8.9e-5	0	0	8.9e-5
chr17-047863567-CTTTTTTTTT-CTTTTTTT	chr17	47863567	CTTTTTTTTT	CTTTTTTT	18122	PASS	0	none	8.9e-5	0	0	8.9e-5
chr17-047863567-CTTTTTTTTT-CTTTTTTTT	chr17	47863567	CTTTTTTTTT	CTTTTTTTT	18122	PASS	0	none	4.260000000000005e-4	0	0	4.260000000000005e-4
chr17-047863567-CTTTTTTTTT-CTTTTTTTTTT	chr17	47863567	CTTTTTTTTT	CTTTTTTTTTT	18122	PASS	0	none	0.00122499999999999	0	0	0.00122499999999999
chr17-047863567-CTTTTTTTTT-CTTTTTTTTTTT	chr17	47863567	CTTTTTTTTT	CTTTTTTTTTTT	18122	PASS	0	none	0.002182	0	0	0.002182
chr17-047863567-CTTTTTTTTT-CTTTTTTTTTTTT	chr17	47863567	CTTTTTTTTT	CTTTTTTTTTTTT	18122	PASS	0	none	5.160000000000003e-4	0	0	5.160000000000003e-4
chr17-047863567-CTTTTTTTTT-CTTTTTTTTTTTTT	chr17	47863567	CTTTTTTTTT	CTTTTTTTTTTTTT	18122	PASS	0	none	8.9e-5	0	0	8.9e-5
chr17-047863567-CTTTTTTTTT-CTTTTTTTTTTTTTT	chr17	47863567	CTTTTTTTTT	CTTTTTTTTTTTTTT	18122	PASS	0	none	1.0699999999999996e-4	0	0	1.0699999999999996e-4
chr17-047863567-CTTTTTTTTT-CTTTTTTTTTTTTTTT	chr17	47863567	CTTTTTTTTT	CTTTTTTTTTTTTTTT	18122	PASS	0	none	2.2899999999999996e-4	0	0	2.2899999999999996e-4
chr17-047863567-CTTTTTTTTT-CTTTTTTTTTTTTTTTT	chr17	47863567	CTTTTTTTTT	CTTTTTTTTTTTTTTTT	18122	PASS	0	none	2.500000000000001e-4	0	0	2.500000000000001e-4
chr17-047863567-CTTTTTTTTT-CTTTTTTTTTTTTTTTTT	chr17	47863567	CTTTTTTTTT	CTTTTTTTTTTTTTTTTT	18122	PASS	0	none	1.87e-4	0	0	1.87e-4
chr17-047863567-CTTTTTTTTT-CTTTTTTTTTTTTTTTTTT	chr17	47863567	CTTTTTTTTT	CTTTTTTTTTTTTTTTTTT	18122	PASS	0	none	1.0699999999999996e-4	0	0	1.0699999999999996e-4
chr17-047863567-CTTTTTTTTT-CTTTTTTTTTTTTTTTTTTT	chr17	47863567	CTTTTTTTTT	CTTTTTTTTTTTTTTTTTTT	18122	PASS	0	none	8.9e-5	0	0	8.9e-5
chr17-047863567-CTTTTTTTTT-CTTTTTTTTTTTTTTTTTTTT	chr17	47863567	CTTTTTTTTT	CTTTTTTTTTTTTTTTTTTTT	18122	PASS	0	none	1.0699999999999996e-4	0	0	1.0699999999999996e-4
chr17-047863567-CTTTTTTTTT-CTTTTTTTTTTTTTTTTTTTTT	chr17	47863567	CTTTTTTTTT	CTTTTTTTTTTTTTTTTTTTTT	18122	PASS	0	none	3.6999999999999985e-5	0	0	3.6999999999999985e-5
chr17-047863567-CTTTTTTTTT-CTTTTTTTTTTTTTTTTTTTTTTT	chr17	47863567	CTTTTTTTTT	CTTTTTTTTTTTTTTTTTTTTTTT	18122	PASS	0	none	9e-6	0	0	9e-6
chr17-047863567-CTTTTTTTTT-TTTTTTTTTT	chr17	47863567	CTTTTTTTTT	TTTTTTTTTT	18122	PASS	0	none	0.005089	0	0	0.005089
chr17-047879462-GT-*	chr17	47879462	GT	*	10672	PASS	0	none	9e-6	0	0	9e-6
chr17-047879462-GT-G	chr17	47879462	GT	G	10672	PASS	0	none	9e-6	0	0	9e-6
chr17-047879462-GT-GTT	chr17	47879462	GT	GTT	10672	PASS	0	none	0.007094	0	0	0.007094
chr17-047879462-GT-GTTT	chr17	47879462	GT	GTTT	10672	PASS	0	none	2.2899999999999996e-4	0	0	2.2899999999999996e-4
chr17-047879462-GT-TT	chr17	47879462	GT	TT	10672	PASS	0	none	0	0	0	1e-6
chr17-047879683-A-G	chr17	47879683	A	G	70059	PASS	0.49459	nfe	0.05068600000000001	0	0	0.49459
chr17-047880643-T-C	chr17	47880643	T	C	190509	PASS	0.8065	nfe	0.12990400000000002	0	0	0.8065
chr17-047892469-G-C	chr17	47892469	G	C	277710	PASS	0.67028	nfe	0.136659	0	0	0.67028
chr17-047892483-G-A	chr17	47892483	G	A	215899	PASS	0.41124	nfe	0.09622	0	0	0.41124
chr17-047895708-A-G	chr17	47895708	A	G	1185	PASS	0	none	4.480000000000004e-4	0	0	4.480000000000004e-4
chr17-047895764-C-T	chr17	47895764	C	T	4164	PASS	0.009934	nfe	0.00163899999999999	1	2	0.009934
chr17-047895785-G-C	chr17	47895785	G	C	18637	PASS	0.037791	nfe	0.00794699999999998	0	2	0.037791
chr17-047896319-G-T	chr17	47896319	G	T	204320	PASS	0.030648	nfe	0.007224	7	134	0.030648
chr17-047896407-T-G	chr17	47896407	T	G	180	VQSRTrancheSNP99.80to99.90	3.025e-5	nfe	1.0799999999999996e-4	0	104	1.0799999999999996e-4
chr17-047896412-T-C	chr17	47896412	T	C	114	PASS	0	none	0	0	132	1e-6
chr17-047896412-T-G	chr17	47896412	T	G	114	PASS	3.97e-6	nfe	9e-6	0	132	9e-6
chr17-047896413-C-G	chr17	47896413	C	G	86	PASS	1.962e-5	nfe	1.0799999999999996e-4	0	80	1.0799999999999996e-4
chr17-047896419-C-T	chr17	47896419	C	T	280	VQSRTrancheSNP99.80to99.90	2.885e-5	nfe	0	1	134	2.885e-5
chr17-047896420-C-G	chr17	47896420	C	G	106	PASS	2.567e-5	nfe	7.099999999999998e-5	0	104	7.099999999999998e-5
chr17-047896420-C-T	chr17	47896420	C	T	106	PASS	0	none	0	0	104	1e-6
chr17-047896427-A-G	chr17	47896427	A	G	207811	PASS	0	none	0	0	50	1e-6
chr17-047896427-A-T	chr17	47896427	A	T	207811	PASS	0.13776	mid	0.017658	11	50	0.13776
chr17-047896430-A-T	chr17	47896430	A	T	2115	VQSRTrancheSNP99.90to99.95	0.0031527	mid	8.67e-4	1	56	0.0031527
chr17-047896435-CG-C	chr17	47896435	CG	C	1762	VQSRTrancheINDEL99.50to99.90	0	none	0	0	40	1e-6
chr17-047896435-CG-GG	chr17	47896435	CG	GG	1762	VQSRTrancheINDEL99.50to99.90	0	none	8.190000000000003e-4	2	40	8.190000000000003e-4
chr17-047896449-T-G	chr17	47896449	T	G	917	PASS	0.0014852	mid	9.390000000000004e-4	0	100	0.0014852
chr17-047915214-CAAA-C	chr17	47915214	CAAA	C	1393927.97	ExcessHet	3.985e-5	nfe	1.27e-4	0	118	1.27e-4
chr17-047915214-CAAA-CA	chr17	47915214	CAAA	CA	1393927.97	ExcessHet	0	none	0.007013	0	118	0.007013
chr17-047915214-CAAA-CAA	chr17	47915214	CAAA	CAA	1393927.97	ExcessHet	0	none	0.110409	11	118	0.110409
chr17-047915214-CAAA-CAAAA	chr17	47915214	CAAA	CAAAA	1393927.97	ExcessHet	0	none	0.25887499999999986	42	118	0.25887499999999986
chr17-047915214-CAAA-CAAAAA	chr17	47915214	CAAA	CAAAAA	1393927.97	ExcessHet	0	none	0.02776700000000002	2	118	0.02776700000000002
chr17-047915214-CAAA-CAAAAAA	chr17	47915214	CAAA	CAAAAAA	1393927.97	ExcessHet	0	none	0.00164399999999999	0	118	0.00164399999999999
chr17-047915214-CAAA-CAAAAAAA	chr17	47915214	CAAA	CAAAAAAA	1393927.97	ExcessHet	0	none	7.099999999999998e-5	0	118	7.099999999999998e-5
chr17-047915256-G-A	chr17	47915256	G	A	1740557	PASS	0.17539	nfe	0.14539200000000002	29	134	0.17539
chr17-047916020-G-A	chr17	47916020	G	A	84816	PASS	0.005981	mid	0.004161	1	134	0.005981
chr17-047916101-C-T	chr17	47916101	C	T	1575595	PASS	0.10282	mid	0.05306100000000001	10	134	0.10282
chr17-047916678-C-T	chr17	47916678	C	T	31318838	PASS	0.76122	eas	0.48580499999999943	62	134	0.76122
chr17-047916728-T-C	chr17	47916728	T	C	31148651	PASS	0.76136	eas	0.48577799999999943	62	134	0.76136
chr17-047916788-G-A	chr17	47916788	G	A	29121485	PASS	0.76119	eas	0.4540509999999993	59	134	0.76119
chr17-047917158-T-*	chr17	47917158	T	*	890358	PASS	0	none	3.6999999999999985e-5	0	134	3.6999999999999985e-5
chr17-047917158-T-C	chr17	47917158	T	C	890358	PASS	0.10831	afr	0.03197500000000002	3	134	0.10831
chr17-047922831-G-A	chr17	47922831	G	A	837516	PASS	0.10175	mid	0.049482	10	134	0.10175
chr17-047923040-T-C	chr17	47923040	T	C	6996254	PASS	0.1504	nfe	0.128173	22	134	0.1504
chr17-047923046-A-G	chr17	47923046	A	G	485117	PASS	0.032059	afr	0.00794999999999998	2	134	0.032059
chr17-047925028-C-A	chr17	47925028	C	A	158646	PASS	0.01007	nfe	0.005159	1	134	0.01007
chr17-047925378-G-T	chr17	47925378	G	T	17270446	PASS	0.75376	eas	0.4562419999999993	61	134	0.75376
chr17-047927743-C-T	chr17	47927743	C	T	25140	PASS	0.0071797	afr	8.69e-4	1	134	0.0071797
chr17-047928098-G-A	chr17	47928098	G	A	18800	PASS	0.061282	amr	0.002916	0	116	0.061282
chr17-047928426-A-ACT	chr17	47928426	A	ACT	391691.97	PASS	0.34061	nfe	0.140332	0	0	0.34061
chr17-047941956-C-A	chr17	47941956	C	A	408070	PASS	0	none	0	0	134	1e-6
chr17-047941956-C-T	chr17	47941956	C	T	408070	PASS	0.091497	mid	0.04081200000000001	8	134	0.091497
chr17-047942235-A-G	chr17	47942235	A	G	187689	PASS	0.1849	afr	0.07243700000000002	0	0	0.1849
chr17-047942240-G-A	chr17	47942240	G	A	15239	PASS	0.019947	nfe	0.005704	0	0	0.019947
chr17-047942240-G-T	chr17	47942240	G	T	15239	PASS	0	none	2.2000000000000003e-5	0	0	2.2000000000000003e-5
chr17-047943332-C-T	chr17	47943332	C	T	6974677	PASS	0.28536	amr	0.16798100000000002	20	134	0.28536
chr17-047944699-G-A	chr17	47944699	G	A	4039188	PASS	0.069761	nfe	0.058541	7	134	0.069761
chr17-047944964-G-A	chr17	47944964	G	A	12179467	PASS	0.80309	amr	0.6597570000000003	91	126	0.80309
chr17-047945523-C-T	chr17	47945523	C	T	20999785	PASS	0.55715	eas	0.36623999999999934	49	134	0.55715
chr17-047945794-G-A	chr17	47945794	G	A	1755667	PASS	0.11697	afr	0.03357000000000002	3	134	0.11697
chr17-047945797-G-A	chr17	47945797	G	A	790368	PASS	0.1215	afr	0.01606400000000001	2	134	0.1215
chr17-047946328-G-A	chr17	47946328	G	A	4604696	PASS	0.09545	sas	0.071603	9	134	0.09545
chr17-047946588-A-G	chr17	47946588	A	G	4363876	PASS	0.095652	sas	0.071603	9	134	0.095652
chr17-047946888-A-T	chr17	47946888	A	T	1270374	PASS	0.067006	sas	0.04129100000000001	5	134	0.067006
chr17-047947018-AT-A	chr17	47947018	AT	A	60.97	VQSRTrancheINDEL97.00to99.00	1.638e-5	nfe	2.2000000000000003e-5	0	124	2.2000000000000003e-5
chr17-047947018-AT-ATT	chr17	47947018	AT	ATT	60.97	VQSRTrancheINDEL97.00to99.00	0	none	0	0	124	1e-6
chr17-047947134-G-C	chr17	47947134	G	C	402951	PASS	0.087541	sas	0.05721700000000002	2	22	0.087541
chr17-047947294-A-C	chr17	47947294	A	C	571117	PASS	0.52689	eas	0.16978600000000002	0	0	0.52689
chr17-047947607-C-A	chr17	47947607	C	A	32704	PASS	0.029613	nfe	0.022239	0	0	0.029613
chr17-047947686-A-G	chr17	47947686	A	G	111087	PASS	0.57628	nfe	0.07756300000000002	0	0	0.57628
chr17-047952596-ACTCT-A	chr17	47952596	ACTCT	A	1979637.97	PASS	0.55184	eas	0.2984569999999998	21	64	0.55184
chr17-047952599-CTCT-*	chr17	47952599	CTCT	*	785	PASS	0	none	0.2984889999999998	21	68	0.2984889999999998
chr17-047952599-CTCT-C	chr17	47952599	CTCT	C	785	PASS	0	none	0	0	68	1e-6
chr17-047952599-CTCT-TTCT	chr17	47952599	CTCT	TTCT	785	PASS	0	none	2.2000000000000003e-5	0	68	2.2000000000000003e-5
chr17-047952663-C-A	chr17	47952663	C	A	7850	PASS	0	none	0	0	116	1e-6
chr17-047952663-C-T	chr17	47952663	C	T	7850	PASS	0.0057889	afr	9.160000000000004e-4	1	116	0.0057889
chr17-047952676-C-T	chr17	47952676	C	T	842599	PASS	0.24445	amr	0.14706100000000005	18	114	0.24445
chr17-047952684-T-C	chr17	47952684	T	C	2233115	PASS	0.56317	eas	0.3296369999999996	46	126	0.56317
chr17-047952684-T-G	chr17	47952684	T	G	2233115	PASS	0	none	0	0	126	1e-6
chr17-047952981-G-A	chr17	47952981	G	A	4006	PASS	3.765e-5	sas	3.6999999999999985e-5	1	134	3.765e-5
chr17-047953094-G-C	chr17	47953094	G	C	338372	PASS	0.033049	afr	0.00813199999999999	2	134	0.033049
chr17-047953194-C-T	chr17	47953194	C	T	34467	PASS	0.0051212	nfe	0.00171799999999999	2	134	0.0051212
chr17-047953278-T-G	chr17	47953278	T	G	3304500	PASS	5.6619999999999997e-05	sas	7.740000000000004e-4	0	126	7.740000000000004e-4
chr17-047953278-T-TC	chr17	47953278	T	TC	3304500	PASS	4.458e-5	amr	0	0	126	4.458e-5
chr17-047953278-T-TG	chr17	47953278	T	TG	3304500	PASS	0.42502	amr	0.28284399999999976	47	126	0.42502
chr17-047953287-C-A	chr17	47953287	C	A	173	PASS	1.48e-6	nfe	1.47e-4	0	132	1.47e-4
chr17-047953287-C-G	chr17	47953287	C	G	173	PASS	0	none	0	0	132	1e-6
chr17-047953309-G-C	chr17	47953309	G	C	870076	PASS	0	none	0	0	132	1e-6
chr17-047953309-G-T	chr17	47953309	G	T	870076	PASS	0.1074	mid	0.05508900000000001	9	132	0.1074
chr17-047953387-G-T	chr17	47953387	G	T	101275	PASS	0.018564	nfe	0.00984999999999999	2	132	0.018564
chr17-047970791-A-G	chr17	47970791	A	G	24880766	PASS	0.77403	eas	0.7009210000000006	97	134	0.77403
chr17-047970799-T-C	chr17	47970799	T	C	24397812	PASS	0.77435	eas	0.6878420000000002	96	134	0.77435
chr17-047970802-C-T	chr17	47970802	C	T	23714409	PASS	0.77447	eas	0.6878150000000002	96	134	0.77447
chr17-047971046-G-A	chr17	47971046	G	A	3392492	PASS	0.0017269	nfe	5.180000000000002e-4	0	134	0.0017269
chr17-047971046-G-C	chr17	47971046	G	C	3392492	PASS	0.0054203	eas	7.099999999999998e-5	0	134	0.0054203
chr17-047971046-G-T	chr17	47971046	G	T	3392492	PASS	0.15867	eas	0.11319800000000002	13	134	0.15867
chr17-047971226-A-G	chr17	47971226	A	G	25009219	PASS	0.77432	eas	0.7008670000000006	97	134	0.77432
chr17-047971492-C-G	chr17	47971492	C	G	17445065	PASS	0.77413	eas	0.6956140000000004	97	134	0.77413
chr17-047971542-A-T	chr17	47971542	A	T	117098	PASS	0.02215	afr	0.005313	1	134	0.02215
chr17-047971554-A-G	chr17	47971554	A	G	2626070	PASS	0.20165	nfe	0.143185	24	134	0.20165
chr17-047974529-GCA-G	chr17	47974529	GCA	G	100167.97	PASS	0.0092062	nfe	0.003677	2	134	0.0092062
chr17-047974535-T-C	chr17	47974535	T	C	4007	PASS	7.5806e-4	nfe	1.27e-4	1	134	7.5806e-4
chr17-047974545-G-A	chr17	47974545	G	A	6054500	PASS	0.4022	nfe	0.35524099999999975	56	134	0.4022
chr17-047974726-C-T	chr17	47974726	C	T	21070	PASS	0.036659	afr	0.002263	0	112	0.036659
chr17-047974744-A-AC	chr17	47974744	A	AC	3344	VQSRTrancheINDEL99.95to100.00	8.2042e-4	nfe	0	0	28	8.2042e-4
chr17-047974744-A-C	chr17	47974744	A	C	3344	VQSRTrancheINDEL99.95to100.00	0.078237	nfe	0.003894	0	28	0.078237
chr17-047974750-A-AC	chr17	47974750	A	AC	3093	VQSRTrancheINDEL99.95to100.00	0	none	9e-6	0	30	9e-6
chr17-047974750-A-C	chr17	47974750	A	C	3093	VQSRTrancheINDEL99.95to100.00	0.01997	nfe	0.003489	0	30	0.01997
chr17-047974755-CGCA-C	chr17	47974755	CGCA	C	506.97	VQSRTrancheINDEL99.95to100.00	1e-6	nfe	4.490000000000005e-4	0	96	4.490000000000005e-4
chr17-047974756-G-*	chr17	47974756	G	*	3465	PASS	0	none	4.490000000000005e-4	0	22	4.490000000000005e-4
chr17-047974756-G-A	chr17	47974756	G	A	3465	PASS	4.0983e-4	sas	1.0799999999999996e-4	0	22	4.0983e-4
chr17-047974756-G-C	chr17	47974756	G	C	3465	PASS	0.0015078	nfe	0.002258	0	22	0.002258
chr17-047974758-A-*	chr17	47974758	A	*	1538	VQSRTrancheINDEL99.95to100.00	0	none	4.490000000000005e-4	0	34	4.490000000000005e-4
chr17-047974758-A-AC	chr17	47974758	A	AC	1538	VQSRTrancheINDEL99.95to100.00	0	none	2.2000000000000003e-5	0	34	2.2000000000000003e-5
chr17-047974758-A-C	chr17	47974758	A	C	1538	VQSRTrancheINDEL99.95to100.00	4.0071e-4	nfe	0.00168899999999999	0	34	0.00168899999999999
chr17-047974796-T-C	chr17	47974796	T	C	7716172	PASS	0.75279	eas	0.6372680000000006	46	70	0.75279
chr17-047974956-G-C	chr17	47974956	G	C	77478	PASS	0.0041897	nfe	0.002993	1	134	0.0041897
chr17-047975427-A-C	chr17	47975427	A	C	36325328	PASS	0	none	0	0	134	1e-6
chr17-047975427-A-G	chr17	47975427	A	G	36325328	PASS	0.77309	eas	0.7041700000000006	98	134	0.77309
chr17-047975517-G-A	chr17	47975517	G	A	2571902	PASS	0.10308	mid	0.04828000000000002	9	134	0.10308
chr17-047975734-C-G	chr17	47975734	C	G	3121	PASS	3.414e-5	nfe	9e-6	1	134	3.414e-5
chr17-047976080-A-G	chr17	47976080	A	G	205895	PASS	0.050106	afr	0.01065899999999998	2	134	0.050106
chr17-047976401-C-G	chr17	47976401	C	G	136540	PASS	0.025676	nfe	0.017759	0	42	0.025676
chr17-047976468-T-C	chr17	47976468	T	C	59	PASS	0	none	0	0	72	1e-6
chr17-047976741-A-C	chr17	47976741	A	C	171435	PASS	0.010844	nfe	0.007431	2	134	0.010844
chr17-047976898-C-A	chr17	47976898	C	A	9649986	PASS	0.77684	eas	0.6953320000000004	97	132	0.77684
chr17-047977681-C-G	chr17	47977681	C	G	16439	PASS	0	none	0	0	128	1e-6
chr17-047977681-C-T	chr17	47977681	C	T	16439	PASS	0.0023831	nfe	0.00120499999999999	1	128	0.0023831
chr17-047977740-C-T	chr17	47977740	C	T	10654312	PASS	0.77441	eas	0.6917310000000003	95	132	0.77441
chr17-047977981-A-G	chr17	47977981	A	G	9909104	PASS	0.7751	eas	0.6951430000000004	96	132	0.7751
chr17-047977981-A-T	chr17	47977981	A	T	9909104	PASS	0	none	0	0	132	1e-6
chr17-047978053-A-AG	chr17	47978053	A	AG	564577	PASS	0.12023	amr	0.091789	19	100	0.12023
chr17-047978053-A-G	chr17	47978053	A	G	564577	PASS	4.404e-5	nfe	3.6000000000000035e-4	0	100	3.6000000000000035e-4
chr17-047978053-A-T	chr17	47978053	A	T	564577	PASS	7.081e-5	nfe	2.09e-4	0	100	2.09e-4
chr17-047978058-G-A	chr17	47978058	G	A	432	PASS	1.1393e-4	eas	2.2000000000000003e-5	0	102	1.1393e-4
chr17-047978058-G-GT	chr17	47978058	G	GT	432	PASS	0	none	0	0	102	1e-6
chr17-047978068-G-C	chr17	47978068	G	C	1319	PASS	0	none	0	0	86	1e-6
chr17-047978068-G-GA	chr17	47978068	G	GA	1319	PASS	0	none	0	0	86	1e-6
chr17-047978068-G-GAT	chr17	47978068	G	GAT	1319	PASS	0	none	0	0	86	1e-6
chr17-047978068-G-GGT	chr17	47978068	G	GGT	1319	PASS	2.053e-5	nfe	9e-6	0	86	2.053e-5
chr17-047978068-G-GGTTT	chr17	47978068	G	GGTTT	1319	PASS	0	none	0	0	86	1e-6
chr17-047978068-G-GT	chr17	47978068	G	GT	1319	PASS	1.168e-5	sas	2.2000000000000003e-5	0	86	2.2000000000000003e-5
chr17-047978068-G-GTT	chr17	47978068	G	GTT	1319	PASS	7.04e-6	nfe	7.099999999999998e-5	0	86	7.099999999999998e-5
chr17-047978068-G-GTTT	chr17	47978068	G	GTTT	1319	PASS	2.802e-5	sas	2.2000000000000003e-5	0	86	2.802e-5
chr17-047978068-G-GTTTT	chr17	47978068	G	GTTTT	1319	PASS	0	none	0	0	86	1e-6
chr17-047978068-G-T	chr17	47978068	G	T	1319	PASS	0	none	3.6999999999999985e-5	0	86	3.6999999999999985e-5
chr17-047978069-GTTTTT-G	chr17	47978069	GTTTTT	G	2357002	PASS	3.28e-6	nfe	5.2999999999999994e-5	0	26	5.2999999999999994e-5
chr17-047978069-GTTTTT-GT	chr17	47978069	GTTTTT	GT	2357002	PASS	0	none	2.2899999999999996e-4	0	26	2.2899999999999996e-4
chr17-047978069-GTTTTT-GTT	chr17	47978069	GTTTTT	GTT	2357002	PASS	0	none	0.00181199999999999	0	26	0.00181199999999999
chr17-047978069-GTTTTT-GTTT	chr17	47978069	GTTTTT	GTTT	2357002	PASS	0	none	0.01125399999999999	0	26	0.01125399999999999
chr17-047978069-GTTTTT-GTTTT	chr17	47978069	GTTTTT	GTTTT	2357002	PASS	0	none	0.04117000000000001	4	26	0.04117000000000001
chr17-047978069-GTTTTT-GTTTTTT	chr17	47978069	GTTTTT	GTTTTTT	2357002	PASS	0	none	0.14781	4	26	0.14781
chr17-047978069-GTTTTT-GTTTTTTT	chr17	47978069	GTTTTT	GTTTTTTT	2357002	PASS	0	none	0.2902869999999995	8	26	0.2902869999999995
chr17-047978069-GTTTTT-GTTTTTTTT	chr17	47978069	GTTTTT	GTTTTTTTT	2357002	PASS	0	none	0.09299600000000002	2	26	0.09299600000000002
chr17-047978069-GTTTTT-GTTTTTTTTT	chr17	47978069	GTTTTT	GTTTTTTTTT	2357002	PASS	0	none	0.01499399999999998	0	26	0.01499399999999998
chr17-047978069-GTTTTT-GTTTTTTTTTT	chr17	47978069	GTTTTT	GTTTTTTTTTT	2357002	PASS	0	none	0.00168899999999999	0	26	0.00168899999999999
chr17-047978069-GTTTTT-GTTTTTTTTTTT	chr17	47978069	GTTTTT	GTTTTTTTTTTT	2357002	PASS	0	none	1.47e-4	0	26	1.47e-4
chr17-047978069-GTTTTT-GTTTTTTTTTTTT	chr17	47978069	GTTTTT	GTTTTTTTTTTTT	2357002	PASS	0	none	2.2000000000000003e-5	0	26	2.2000000000000003e-5
chr17-047978069-GTTTTT-TTTTTT	chr17	47978069	GTTTTT	TTTTTT	2357002	PASS	0	none	1.6699999999999994e-4	0	26	1.6699999999999994e-4
chr17-047978070-T-*	chr17	47978070	T	*	69	PASS	0	none	0.05555900000000001	3	54	0.05555900000000001
chr17-047978070-T-G	chr17	47978070	T	G	69	PASS	0	none	0.00100999999999999	0	54	0.00100999999999999
chr17-047978070-T-TG	chr17	47978070	T	TG	69	PASS	1.348e-5	nfe	0	0	54	1.348e-5
chr17-047978070-T-TTG	chr17	47978070	T	TTG	69	PASS	0	none	0	0	54	1e-6
chr17-047978071-T-*	chr17	47978071	T	*	88.97	PASS	0	none	0.013889	0	84	0.013889
chr17-047978071-T-TG	chr17	47978071	T	TG	88.97	PASS	0	none	2.09e-4	0	84	2.09e-4
chr17-047978071-T-TTG	chr17	47978071	T	TTG	88.97	PASS	0	none	0	0	84	1e-6
chr17-047978439-G-A	chr17	47978439	G	A	1934	PASS	4.312e-4	nfe	3.810000000000003e-4	0	8	4.312e-4
chr17-047978443-T-C	chr17	47978443	T	C	278	PASS	0	none	9e-6	0	6	9e-6
chr17-047978443-T-G	chr17	47978443	T	G	278	PASS	0	none	0	0	6	1e-6
chr17-047980280-CT-*	chr17	47980280	CT	*	7635	VQSRTrancheINDEL95.00to96.00	0	none	9e-6	0	20	9e-6
chr17-047980280-CT-C	chr17	47980280	CT	C	7635	VQSRTrancheINDEL95.00to96.00	0.0015215	afr	0.002133	0	20	0.002133
chr17-047980280-CT-CCTT	chr17	47980280	CT	CCTT	7635	VQSRTrancheINDEL95.00to96.00	0	none	9e-6	0	20	9e-6
chr17-047980280-CT-CTT	chr17	47980280	CT	CTT	7635	VQSRTrancheINDEL95.00to96.00	0	none	0.002782	0	20	0.002782
chr17-047980280-CT-CTTT	chr17	47980280	CT	CTTT	7635	VQSRTrancheINDEL95.00to96.00	0	none	9e-6	0	20	9e-6
chr17-047980280-CT-TT	chr17	47980280	CT	TT	7635	VQSRTrancheINDEL95.00to96.00	0	none	1.87e-4	0	20	1.87e-4
chr17-047980308-G-A	chr17	47980308	G	A	205983	PASS	0.081402	mid	0.04100200000000001	4	42	0.081402
chr17-047980308-G-T	chr17	47980308	G	T	205983	PASS	3.72e-6	nfe	1.27e-4	0	42	1.27e-4
chr17-047980618-C-T	chr17	47980618	C	T	8239	PASS	0.0012299	amr	8.9e-5	1	134	0.0012299
chr17-047981705-T-C	chr17	47981705	T	C	7395129	PASS	0.55329	eas	0.207436	28	134	0.55329
chr17-047981744-C-T	chr17	47981744	C	T	701939	PASS	0.030074	nfe	0.02255500000000002	7	128	0.030074
chr17-048026119-AACACAC-A	chr17	48026119	AACACAC	A	849568.97	ExcessHet	0	none	3.6999999999999985e-5	0	122	3.6999999999999985e-5
chr17-048026119-AACACAC-AAC	chr17	48026119	AACACAC	AAC	849568.97	ExcessHet	0	none	0.004185	0	122	0.004185
chr17-048026119-AACACAC-AACAC	chr17	48026119	AACACAC	AACAC	849568.97	ExcessHet	0	none	0.09165600000000002	24	122	0.09165600000000002
chr17-048026119-AACACAC-AACACACAC	chr17	48026119	AACACAC	AACACACAC	849568.97	ExcessHet	0	none	0.02300100000000001	2	122	0.02300100000000001
chr17-048026119-AACACAC-AACACACACAC	chr17	48026119	AACACAC	AACACACACAC	849568.97	ExcessHet	0	none	4.270000000000005e-4	0	122	4.270000000000005e-4
chr17-048026119-AACACAC-AACACACACACAC	chr17	48026119	AACACAC	AACACACACACAC	849568.97	ExcessHet	0	none	0	0	122	1e-6
chr17-048026119-AACACAC-AACACACACACACACAC	chr17	48026119	AACACAC	AACACACACACACACAC	849568.97	ExcessHet	0	none	3.6999999999999985e-5	0	122	3.6999999999999985e-5
chr17-048026119-AACACAC-AACACACACACACACACAC	chr17	48026119	AACACAC	AACACACACACACACACAC	849568.97	ExcessHet	0	none	0	0	122	1e-6
chr17-048026119-AACACAC-AACACACACACACACACACAC	chr17	48026119	AACACAC	AACACACACACACACACACAC	849568.97	ExcessHet	0	none	2.5100000000000014e-4	0	122	2.5100000000000014e-4
chr17-048026119-AACACAC-AACACACACACACACACACACAC	chr17	48026119	AACACAC	AACACACACACACACACACACAC	849568.97	ExcessHet	0	none	0.00193999999999999	1	122	0.00193999999999999
chr17-048026119-AACACAC-AACACACACACACACACACACACAC	chr17	48026119	AACACAC	AACACACACACACACACACACACAC	849568.97	ExcessHet	0	none	0.01005599999999998	1	122	0.01005599999999998
chr17-048026119-AACACAC-AACACACACACACACACACACACACAC	chr17	48026119	AACACAC	AACACACACACACACACACACACACAC	849568.97	ExcessHet	0	none	0.02925600000000001	5	122	0.02925600000000001
chr17-048026119-AACACAC-AACACACACACACACACACACACACACAC	chr17	48026119	AACACAC	AACACACACACACACACACACACACACAC	849568.97	ExcessHet	0	none	0.006058	1	122	0.006058
chr17-048026119-AACACAC-AACACACACACACACACACACACACACACAC	chr17	48026119	AACACAC	AACACACACACACACACACACACACACACAC	849568.97	ExcessHet	0	none	0.00159499999999999	0	122	0.00159499999999999
chr17-048026119-AACACAC-AACACACACACACACACACACACACACACACAC	chr17	48026119	AACACAC	AACACACACACACACACACACACACACACACAC	849568.97	ExcessHet	0	none	0.00156999999999999	0	122	0.00156999999999999
chr17-048026119-AACACAC-AACACACACACACACACACACACACACACACACAC	chr17	48026119	AACACAC	AACACACACACACACACACACACACACACACACAC	849568.97	ExcessHet	0	none	0.00105999999999999	1	122	0.00105999999999999
chr17-048026119-AACACAC-AACACACACACACACACACACACACACACACACACAC	chr17	48026119	AACACAC	AACACACACACACACACACACACACACACACACACAC	849568.97	ExcessHet	0	none	1.47e-4	0	122	1.47e-4
chr17-048026119-AACACAC-AACACACACACACACACACACACACACACACACACACAC	chr17	48026119	AACACAC	AACACACACACACACACACACACACACACACACACACAC	849568.97	ExcessHet	0	none	2.2000000000000003e-5	0	122	2.2000000000000003e-5
chr17-048026119-AACACAC-AACACACACACACCCACACACACACAC	chr17	48026119	AACACAC	AACACACACACACCCACACACACACAC	849568.97	ExcessHet	0	none	0	0	122	1e-6
chr17-048026119-AACACAC-AACACACGCACACACACACACACACAC	chr17	48026119	AACACAC	AACACACGCACACACACACACACACAC	849568.97	ExcessHet	0	none	0	0	122	1e-6
chr17-048026394-A-G	chr17	48026394	A	G	9209927	PASS	0.38495	nfe	0.34897199999999956	44	134	0.38495
chr17-048029268-G-T	chr17	48029268	G	T	11046536	PASS	0.3879	nfe	0.3515119999999996	44	134	0.3879
chr17-048029427-A-G	chr17	48029427	A	G	8936	PASS	0.0021655	afr	6.800000000000003e-4	1	132	0.0021655
chr17-048031917-A-C	chr17	48031917	A	C	32754	PASS	0.0048501	nfe	0.00279	1	122	0.0048501
chr17-048032005-G-A	chr17	48032005	G	A	2169939	PASS	0.20715	nfe	0.14951	23	134	0.20715
chr17-048032062-T-C	chr17	48032062	T	C	1686432	PASS	0.19327	afr	0.085703	10	134	0.19327
chr17-048032176-C-A	chr17	48032176	C	A	876	PASS	1.093e-5	nfe	0	1	134	1.093e-5
chr17-048032946-CCTT-C	chr17	48032946	CCTT	C	1547733.97	PASS	0.18971	afr	0.08087100000000003	10	132	0.18971
chr17-048033103-A-G	chr17	48033103	A	G	1184520	PASS	0.19021	afr	0.08540800000000001	10	134	0.19021
chr17-048033108-G-GT	chr17	48033108	G	GT	550.97	VQSRTrancheINDEL95.00to96.00	1.695e-5	nfe	0	1	134	1.695e-5
chr17-048033806-T-C	chr17	48033806	T	C	2165667	PASS	0.19206	eas	0.10812000000000002	11	134	0.19206
chr17-048037254-C-T	chr17	48037254	C	T	3173828	PASS	0.48081	amr	0.2814239999999997	15	64	0.48081
chr17-048037326-CG-C	chr17	48037326	CG	C	1324018	PASS	0	none	0	0	10	1e-6
chr17-048037326-CG-GG	chr17	48037326	CG	GG	1324018	PASS	0	none	0.13948500000000005	1	10	0.13948500000000005
chr17-048037714-C-G	chr17	48037714	C	G	142924	PASS	1.1027e-4	afr	5.2999999999999994e-5	0	0	1.1027e-4
chr17-048037714-C-T	chr17	48037714	C	T	142924	PASS	0.19955	afr	0.047387	0	0	0.19955
chr17-048050478-CAAAAA-C	chr17	48050478	CAAAAA	C	293458.97	ExcessHet	2.67e-6	nfe	0	0	100	2.67e-6
chr17-048050478-CAAAAA-CA	chr17	48050478	CAAAAA	CA	293458.97	ExcessHet	0	none	0	0	100	1e-6
chr17-048050478-CAAAAA-CAA	chr17	48050478	CAAAAA	CAA	293458.97	ExcessHet	0	none	2.720000000000003e-4	0	100	2.720000000000003e-4
chr17-048050478-CAAAAA-CAAA	chr17	48050478	CAAAAA	CAAA	293458.97	ExcessHet	0	none	0.005231	2	100	0.005231
chr17-048050478-CAAAAA-CAAAA	chr17	48050478	CAAAAA	CAAAA	293458.97	ExcessHet	0	none	0.06396600000000002	11	100	0.06396600000000002
chr17-048050478-CAAAAA-CAAAAAA	chr17	48050478	CAAAAA	CAAAAAA	293458.97	ExcessHet	0	none	0.08696400000000003	25	100	0.08696400000000003
chr17-048050478-CAAAAA-CAAAAAAA	chr17	48050478	CAAAAA	CAAAAAAA	293458.97	ExcessHet	0	none	0.005129	0	100	0.005129
chr17-048050478-CAAAAA-CAAAAAAAA	chr17	48050478	CAAAAA	CAAAAAAAA	293458.97	ExcessHet	0	none	1.47e-4	0	100	1.47e-4
chr17-048050714-GA-G	chr17	48050714	GA	G	25139.97	VQSRTrancheINDEL95.00to96.00	0.002605	sas	0.00802499999999999	0	120	0.00802499999999999
chr17-048050714-GA-GAA	chr17	48050714	GA	GAA	25139.97	VQSRTrancheINDEL95.00to96.00	0	none	0.011335	1	120	0.011335
chr17-048050714-GA-GAAA	chr17	48050714	GA	GAAA	25139.97	VQSRTrancheINDEL95.00to96.00	0	none	2.2000000000000003e-5	0	120	2.2000000000000003e-5
chr17-048050736-T-G	chr17	48050736	T	G	1385	VQSRTrancheSNP99.80to99.90	0.0011041	afr	0.00147199999999999	0	120	0.00147199999999999
chr17-048050760-A-G	chr17	48050760	A	G	1190728	PASS	0.29528	afr	0.10989300000000002	18	134	0.29528
chr17-048050832-G-T	chr17	48050832	G	T	31927	PASS	0.0016805	nfe	0.00127799999999999	1	134	0.0016805
chr17-048050833-G-C	chr17	48050833	G	C	31720	PASS	0.0016682000000000001	nfe	0.00125299999999999	1	134	0.0016682000000000001
chr17-048050882-A-T	chr17	48050882	A	T	127598	PASS	0.010252	nfe	0.006267	1	134	0.010252
chr17-048050904-A-G	chr17	48050904	A	G	507	PASS	3.2453e-4	amr	0	1	134	3.2453e-4
chr17-048050997-G-*	chr17	48050997	G	*	6844457	PASS	0	none	0	0	134	1e-6
chr17-048050997-G-C	chr17	48050997	G	C	6844457	PASS	0.42977	afr	0.237724	28	134	0.42977
chr17-048051087-C-G	chr17	48051087	C	G	1714	PASS	1.46e-5	nfe	0	1	134	1.46e-5
chr17-048051087-C-T	chr17	48051087	C	T	1714	PASS	1.2475e-4	sas	0	0	134	1.2475e-4
chr17-048051359-C-T	chr17	48051359	C	T	1237	PASS	2.374e-5	afr	0	1	134	2.374e-5
chr17-048051363-G-A	chr17	48051363	G	A	1501	PASS	7.047e-5	nfe	0	1	134	7.047e-5
chr17-048054627-G-A	chr17	48054627	G	A	15102	PASS	0.0069091	nfe	0.00194099999999999	2	130	0.0069091
chr17-048054627-G-T	chr17	48054627	G	T	15102	PASS	0	none	0	0	130	1e-6
chr17-048054658-TG-AG	chr17	48054658	TG	AG	3179	VQSRTrancheINDEL99.50to99.90	0	none	0	0	4	1e-6
chr17-048054658-TG-GG	chr17	48054658	TG	GG	3179	VQSRTrancheINDEL99.50to99.90	0	none	0.00163899999999999	0	4	0.00163899999999999
chr17-048054658-TG-T	chr17	48054658	TG	T	3179	VQSRTrancheINDEL99.50to99.90	5.839e-5	nfe	3.590000000000004e-4	0	4	3.590000000000004e-4
chr17-048054658-TG-TGG	chr17	48054658	TG	TGG	3179	VQSRTrancheINDEL99.50to99.90	0	none	3.590000000000004e-4	0	4	3.590000000000004e-4
chr17-048054850-T-G	chr17	48054850	T	G	13716030	VQSRTrancheINDEL95.00to96.00	8.2e-7	nfe	5.2999999999999994e-5	0	134	5.2999999999999994e-5
chr17-048054850-T-TG	chr17	48054850	T	TG	13716030	VQSRTrancheINDEL95.00to96.00	0.99832	nfe	0.950975	134	134	0.99832
chr17-048055062-C-G	chr17	48055062	C	G	3080852	PASS	0.20845	nfe	0.14641400000000002	21	134	0.20845
chr17-048055170-C-CTAAAG	chr17	48055170	C	CTAAAG	297564.97	PASS	0.02822	nfe	0.01490699999999998	5	134	0.02822
chr17-048055202-AG-*	chr17	48055202	AG	*	1167663.97	PASS	0	none	9e-6	0	134	9e-6
chr17-048055202-AG-A	chr17	48055202	AG	A	1167663.97	PASS	0.32451	afr	0.111532	18	134	0.32451
chr17-048055202-AG-AGG	chr17	48055202	AG	AGG	1167663.97	PASS	0	none	1.47e-4	1	134	1.47e-4
chr17-048055202-AG-AGGG	chr17	48055202	AG	AGGG	1167663.97	PASS	0	none	0	0	134	1e-6
chr17-048055216-G-A	chr17	48055216	G	A	111765	PASS	0.013102	mid	0.01037199999999999	3	134	0.013102
chr17-048056176-CTT-C	chr17	48056176	CTT	C	23325.97	PASS	2.85e-6	nfe	2.2000000000000003e-5	0	128	2.2000000000000003e-5
chr17-048056176-CTT-CT	chr17	48056176	CTT	CT	23325.97	PASS	0	none	0.006317	1	128	0.006317
chr17-048056176-CTT-CTTT	chr17	48056176	CTT	CTTT	23325.97	PASS	0	none	0.007741	1	128	0.007741
chr17-048056176-CTT-CTTTT	chr17	48056176	CTT	CTTTT	23325.97	PASS	0	none	5.2999999999999994e-5	0	128	5.2999999999999994e-5
chr17-048056176-CTT-CTTTTT	chr17	48056176	CTT	CTTTTT	23325.97	PASS	0	none	3.6999999999999985e-5	0	128	3.6999999999999985e-5
chr17-048056176-CTT-CTTTTTT	chr17	48056176	CTT	CTTTTTT	23325.97	PASS	0	none	5.2999999999999994e-5	0	128	5.2999999999999994e-5
chr17-048056176-CTT-CTTTTTTTTT	chr17	48056176	CTT	CTTTTTTTTT	23325.97	PASS	0	none	2.2999999999999995e-4	0	128	2.2999999999999995e-4
chr17-048056176-CTT-CTTTTTTTTTT	chr17	48056176	CTT	CTTTTTTTTTT	23325.97	PASS	0	none	7.099999999999998e-5	0	128	7.099999999999998e-5
chr17-048056176-CTT-CTTTTTTTTTTT	chr17	48056176	CTT	CTTTTTTTTTTT	23325.97	PASS	0	none	2.09e-4	0	128	2.09e-4
chr17-048056176-CTT-CTTTTTTTTTTTT	chr17	48056176	CTT	CTTTTTTTTTTTT	23325.97	PASS	0	none	3.6999999999999985e-5	0	128	3.6999999999999985e-5
chr17-048057436-C-T	chr17	48057436	C	T	663899	PASS	0.037748	afr	0.02028500000000002	3	134	0.037748
chr17-048058771-G-C	chr17	48058771	G	C	9941078	PASS	0.18153	eas	0.107448	10	134	0.18153
chr17-048059389-G-C	chr17	48059389	G	C	1527927	PASS	0.027014	nfe	0.019677	5	134	0.027014
chr17-048059590-C-T	chr17	48059590	C	T	125296	PASS	0.0057448	nfe	0.003804	2	134	0.0057448
chr17-048059659-G-A	chr17	48059659	G	A	627615	PASS	0.030655	nfe	0.019624	8	134	0.030655
chr17-048059693-GCTGGACCTGGAC-CCTGGACCTGGAC	chr17	48059693	GCTGGACCTGGAC	CCTGGACCTGGAC	3669225	PASS	0	none	0	0	134	1e-6
chr17-048059693-GCTGGACCTGGAC-G	chr17	48059693	GCTGGACCTGGAC	G	3669225	PASS	0.017188	afr	0.003296	0	134	0.017188
chr17-048059693-GCTGGACCTGGAC-GCTGGAC	chr17	48059693	GCTGGACCTGGAC	GCTGGAC	3669225	PASS	0	none	0.106481	10	134	0.106481
chr17-048059693-GCTGGACCTGGAC-GCTGGACCTGGACCTGGAC	chr17	48059693	GCTGGACCTGGAC	GCTGGACCTGGACCTGGAC	3669225	PASS	0	none	4.500000000000005e-4	1	134	4.500000000000005e-4
chr17-048060035-AAC-*	chr17	48060035	AAC	*	6963	PASS	0	none	4.710000000000004e-4	0	0	4.710000000000004e-4
chr17-048060035-AAC-A	chr17	48060035	AAC	A	6963	PASS	0	none	2.2000000000000003e-5	0	0	2.2000000000000003e-5
chr17-048060035-AAC-ACAC	chr17	48060035	AAC	ACAC	6963	PASS	0	none	6.999999999999998e-5	0	0	6.999999999999998e-5
chr17-048060035-AAC-AGCAC	chr17	48060035	AAC	AGCAC	6963	PASS	0	none	0	0	0	1e-6
chr17-048060035-AAC-CAC	chr17	48060035	AAC	CAC	6963	PASS	0	none	0.004247	0	0	0.004247
chr17-048060036-ACCC-*	chr17	48060036	ACCC	*	80591	PASS	0	none	3.150000000000005e-4	0	0	3.150000000000005e-4
chr17-048060036-ACCC-A	chr17	48060036	ACCC	A	80591	PASS	0	none	2.93e-4	0	0	2.93e-4
chr17-048060036-ACCC-AC	chr17	48060036	ACCC	AC	80591	PASS	0	none	0.005217	0	0	0.005217
chr17-048060036-ACCC-ACC	chr17	48060036	ACCC	ACC	80591	PASS	0	none	0.02292500000000001	0	0	0.02292500000000001
chr17-048060036-ACCC-ACCCC	chr17	48060036	ACCC	ACCCC	80591	PASS	0	none	0.01831700000000001	0	0	0.01831700000000001
chr17-048060036-ACCC-ACCCCC	chr17	48060036	ACCC	ACCCCC	80591	PASS	0	none	0.005013	0	0	0.005013
chr17-048060036-ACCC-ACCCCCC	chr17	48060036	ACCC	ACCCCCC	80591	PASS	0	none	7.240000000000005e-4	0	0	7.240000000000005e-4
chr17-048060036-ACCC-ACCCCCCCC	chr17	48060036	ACCC	ACCCCCCCC	80591	PASS	0	none	9e-6	0	0	9e-6
chr17-048060036-ACCC-CCCC	chr17	48060036	ACCC	CCCC	80591	PASS	0	none	0.002406	0	0	0.002406
chr17-048060037-C-*	chr17	48060037	C	*	41	PASS	0	none	0.02903000000000002	0	4	0.02903000000000002
chr17-048060037-C-A	chr17	48060037	C	A	41	PASS	0	none	0	0	4	1e-6
chr17-048060038-C-*	chr17	48060038	C	*	170	PASS	0	none	0.006167	0	4	0.006167
chr17-048060038-C-A	chr17	48060038	C	A	170	PASS	0	none	2.2000000000000003e-5	0	4	2.2000000000000003e-5
chr17-048060038-C-CG	chr17	48060038	C	CG	170	PASS	0	none	0	0	4	1e-6
chr17-048060168-AATTT-A	chr17	48060168	AATTT	A	437523	PASS	0	none	9e-6	0	0	9e-6
chr17-048060168-AATTT-ATT	chr17	48060168	AATTT	ATT	437523	PASS	0	none	0.205258	0	0	0.205258
chr17-048060168-AATTT-CATTT	chr17	48060168	AATTT	CATTT	437523	PASS	0	none	0	0	0	1e-6
chr17-048060223-A-G	chr17	48060223	A	G	240657	PASS	0.54254	nfe	0.165332	0	0	0.54254
chr17-048070793-C-T	chr17	48070793	C	T	18482	PASS	0	none	0.01072499999999998	0	0	0.01072499999999998
chr17-048074929-G-A	chr17	48074929	G	A	1735920	PASS	0.17634	eas	0.11395	10	134	0.17634
chr17-048074960-T-C	chr17	48074960	T	C	1960510	PASS	0.17756	eas	0.11037600000000002	9	134	0.17756
chr17-048074993-C-A	chr17	48074993	C	A	47257	PASS	1.0043e-4	nfe	9e-6	1	134	1.0043e-4
chr17-048074993-C-G	chr17	48074993	C	G	47257	PASS	0.01829	eas	0.00194099999999999	0	134	0.01829
chr17-048075195-CTCTT-*	chr17	48075195	CTCTT	*	37048	PASS	0	none	0.004439	0	112	0.004439
chr17-048075195-CTCTT-C	chr17	48075195	CTCTT	C	37048	PASS	2.68e-5	afr	5.2999999999999994e-5	0	112	5.2999999999999994e-5
chr17-048075195-CTCTT-CT	chr17	48075195	CTCTT	CT	37048	PASS	0	none	0.00105899999999999	0	112	0.00105899999999999
chr17-048075195-CTCTT-CTATCTT	chr17	48075195	CTCTT	CTATCTT	37048	PASS	0	none	0.02286200000000001	4	112	0.02286200000000001
chr17-048075195-CTCTT-CTATTCTT	chr17	48075195	CTCTT	CTATTCTT	37048	PASS	0	none	0.00108299999999999	0	112	0.00108299999999999
chr17-048075195-CTCTT-CTATTTCTT	chr17	48075195	CTCTT	CTATTTCTT	37048	PASS	0	none	8.9e-5	0	112	8.9e-5
chr17-048075195-CTCTT-CTATTTTCTT	chr17	48075195	CTCTT	CTATTTTCTT	37048	PASS	0	none	0	0	112	1e-6
chr17-048075195-CTCTT-CTTCTT	chr17	48075195	CTCTT	CTTCTT	37048	PASS	0	none	1.47e-4	0	112	1.47e-4
chr17-048075195-CTCTT-CTTTCTT	chr17	48075195	CTCTT	CTTTCTT	37048	PASS	0	none	3.6999999999999985e-5	0	112	3.6999999999999985e-5
chr17-048075195-CTCTT-GTCTT	chr17	48075195	CTCTT	GTCTT	37048	PASS	0	none	0	0	112	1e-6
chr17-048075196-TC-*	chr17	48075196	TC	*	517256	ExcessHet	0	none	0.003498	0	114	0.003498
chr17-048075196-TC-AC	chr17	48075196	TC	AC	517256	ExcessHet	0	none	9e-6	0	114	9e-6
chr17-048075196-TC-CC	chr17	48075196	TC	CC	517256	ExcessHet	0	none	0	0	114	1e-6
chr17-048075196-TC-T	chr17	48075196	TC	T	517256	ExcessHet	0.041316	afr	0.03084900000000001	4	114	0.041316
chr17-048075196-TC-TAC	chr17	48075196	TC	TAC	517256	ExcessHet	0	none	0.10577500000000002	9	114	0.10577500000000002
chr17-048075197-CTTTTT-*	chr17	48075197	CTTTTT	*	2781638	ExcessHet	0	none	0.01332199999999998	3	110	0.01332199999999998
chr17-048075197-CTTTTT-ATTTTT	chr17	48075197	CTTTTT	ATTTTT	2781638	ExcessHet	0	none	0.11333900000000002	13	110	0.11333900000000002
chr17-048075197-CTTTTT-C	chr17	48075197	CTTTTT	C	2781638	ExcessHet	1.09e-6	nfe	0	0	110	1.09e-6
chr17-048075197-CTTTTT-CT	chr17	48075197	CTTTTT	CT	2781638	ExcessHet	0	none	5.180000000000002e-4	0	110	5.180000000000002e-4
chr17-048075197-CTTTTT-CTT	chr17	48075197	CTTTTT	CTT	2781638	ExcessHet	0	none	0.005798	1	110	0.005798
chr17-048075197-CTTTTT-CTTT	chr17	48075197	CTTTTT	CTTT	2781638	ExcessHet	0	none	0.02402500000000001	1	110	0.02402500000000001
chr17-048075197-CTTTTT-CTTTT	chr17	48075197	CTTTTT	CTTTT	2781638	ExcessHet	0	none	0.13454000000000002	14	110	0.13454000000000002
chr17-048075197-CTTTTT-CTTTTTT	chr17	48075197	CTTTTT	CTTTTTT	2781638	ExcessHet	0	none	0.095542	10	110	0.095542
chr17-048075197-CTTTTT-CTTTTTTT	chr17	48075197	CTTTTT	CTTTTTTT	2781638	ExcessHet	0	none	0.006366	2	110	0.006366
chr17-048075197-CTTTTT-CTTTTTTTT	chr17	48075197	CTTTTT	CTTTTTTTT	2781638	ExcessHet	0	none	1.27e-4	0	110	1.27e-4
chr17-048075197-CTTTTT-CTTTTTTTTT	chr17	48075197	CTTTTT	CTTTTTTTTT	2781638	ExcessHet	0	none	3.6999999999999985e-5	0	110	3.6999999999999985e-5
chr17-048075197-CTTTTT-TTTTTT	chr17	48075197	CTTTTT	TTTTTT	2781638	ExcessHet	0	none	0.10120400000000002	9	110	0.10120400000000002
chr17-048075198-T-*	chr17	48075198	T	*	57570	ExcessHet	0	none	0.166195	16	62	0.166195
chr17-048075198-T-A	chr17	48075198	T	A	57570	ExcessHet	0.15274	afr	0.03750000000000001	4	62	0.15274
chr17-048075199-T-*	chr17	48075199	T	*	6841	PASS	0	none	0.03097500000000001	2	98	0.03097500000000001
chr17-048075199-T-A	chr17	48075199	T	A	6841	PASS	0.0015987	sas	0.004797	0	98	0.004797
chr17-048075199-T-C	chr17	48075199	T	C	6841	PASS	0	none	9e-6	0	98	9e-6
chr17-048075199-T-TTC	chr17	48075199	T	TTC	6841	PASS	0	none	0	0	98	1e-6
chr17-048075200-T-*	chr17	48075200	T	*	2366	PASS	0	none	0.006522	1	120	0.006522
chr17-048075200-T-A	chr17	48075200	T	A	2366	PASS	9.414e-5	afr	0.00103599999999999	0	120	0.00103599999999999
chr17-048075200-T-TC	chr17	48075200	T	TC	2366	PASS	0	none	9e-6	0	120	9e-6
chr17-048075924-A-C	chr17	48075924	A	C	260	PASS	4.52e-5	nfe	0	1	132	4.52e-5
chr17-048075934-C-G	chr17	48075934	C	G	1575053	PASS	0	none	9e-6	0	132	9e-6
chr17-048075934-C-T	chr17	48075934	C	T	1575053	PASS	0.4371	eas	0.142181	21	132	0.4371
chr17-048076218-A-G	chr17	48076218	A	G	1477403	PASS	0.31425	afr	0.12053600000000005	19	134	0.31425
chr17-048076294-G-C	chr17	48076294	G	C	749	PASS	2.6559e-4	nfe	0	1	134	2.6559e-4
chr17-048076294-G-T	chr17	48076294	G	T	749	PASS	0	none	9e-6	0	134	9e-6
chr17-048076840-A-G	chr17	48076840	A	G	5006225	PASS	0.4297	afr	0.238804	29	134	0.4297
chr17-048088224-T-C	chr17	48088224	T	C	19740	PASS	0.17768	afr	0.01409299999999998	0	0	0.17768
chr17-048103302-A-G	chr17	48103302	A	G	1262633	PASS	0.90486	nfe	0.43995299999999926	0	0	0.90486
chr17-048103362-T-C	chr17	48103362	T	C	698011	PASS	0.84764	sas	0.2782189999999996	0	0	0.84764
chr17-048103445-C-T	chr17	48103445	C	T	486367	PASS	0.74149	nfe	0.22877000000000003	0	0	0.74149
chr17-048111873-ATT-A	chr17	48111873	ATT	A	868016.97	ExcessHet	1.33e-6	nfe	8.9e-5	0	120	8.9e-5
chr17-048111873-ATT-AT	chr17	48111873	ATT	AT	868016.97	ExcessHet	0	none	0.03600400000000001	5	120	0.03600400000000001
chr17-048111873-ATT-ATTT	chr17	48111873	ATT	ATTT	868016.97	ExcessHet	0	none	0.12471	19	120	0.12471
chr17-048111873-ATT-ATTTT	chr17	48111873	ATT	ATTTT	868016.97	ExcessHet	0	none	0.00130099999999999	0	120	0.00130099999999999
chr17-048111873-ATT-ATTTTTTTT	chr17	48111873	ATT	ATTTTTTTT	868016.97	ExcessHet	0	none	0	0	120	1e-6
chr17-048112180-C-T	chr17	48112180	C	T	401274	PASS	0.029156	mid	0.01593300000000002	3	134	0.029156
chr17-048112731-CTTTTTTT-*	chr17	48112731	CTTTTTTT	*	672239	ExcessHet	0	none	0	0	100	1e-6
chr17-048112731-CTTTTTTT-ATTTTTTT	chr17	48112731	CTTTTTTT	ATTTTTTT	672239	ExcessHet	0	none	0	0	100	1e-6
chr17-048112731-CTTTTTTT-C	chr17	48112731	CTTTTTTT	C	672239	ExcessHet	0	none	0	0	100	1e-6
chr17-048112731-CTTTTTTT-CT	chr17	48112731	CTTTTTTT	CT	672239	ExcessHet	0	none	2.2000000000000003e-5	0	100	2.2000000000000003e-5
chr17-048112731-CTTTTTTT-CTT	chr17	48112731	CTTTTTTT	CTT	672239	ExcessHet	0	none	1.0799999999999996e-4	0	100	1.0799999999999996e-4
chr17-048112731-CTTTTTTT-CTTT	chr17	48112731	CTTTTTTT	CTTT	672239	ExcessHet	0	none	0.002014	1	100	0.002014
chr17-048112731-CTTTTTTT-CTTTT	chr17	48112731	CTTTTTTT	CTTTT	672239	ExcessHet	0	none	0.00900799999999999	1	100	0.00900799999999999
chr17-048112731-CTTTTTTT-CTTTTT	chr17	48112731	CTTTTTTT	CTTTTT	672239	ExcessHet	0	none	0.04098700000000001	3	100	0.04098700000000001
chr17-048112731-CTTTTTTT-CTTTTTT	chr17	48112731	CTTTTTTT	CTTTTTT	672239	ExcessHet	0	none	0.171432	25	100	0.171432
chr17-048112731-CTTTTTTT-CTTTTTTTT	chr17	48112731	CTTTTTTT	CTTTTTTTT	672239	ExcessHet	0	none	0.090448	8	100	0.090448
chr17-048112731-CTTTTTTT-CTTTTTTTTT	chr17	48112731	CTTTTTTT	CTTTTTTTTT	672239	ExcessHet	0	none	0.00796799999999998	0	100	0.00796799999999998
chr17-048112731-CTTTTTTT-CTTTTTTTTTT	chr17	48112731	CTTTTTTT	CTTTTTTTTTT	672239	ExcessHet	0	none	6.560000000000002e-4	0	100	6.560000000000002e-4
chr17-048112731-CTTTTTTT-CTTTTTTTTTTT	chr17	48112731	CTTTTTTT	CTTTTTTTTTTT	672239	ExcessHet	0	none	5.2999999999999994e-5	0	100	5.2999999999999994e-5
chr17-048112731-CTTTTTTT-CTTTTTTTTTTTT	chr17	48112731	CTTTTTTT	CTTTTTTTTTTTT	672239	ExcessHet	0	none	0	0	100	1e-6
chr17-048112731-CTTTTTTT-CTTTTTTTTTTTTT	chr17	48112731	CTTTTTTT	CTTTTTTTTTTTTT	672239	ExcessHet	0	none	0	0	100	1e-6
chr17-048112731-CTTTTTTT-TTTTTTTT	chr17	48112731	CTTTTTTT	TTTTTTTT	672239	ExcessHet	0	none	2.720000000000003e-4	0	100	2.720000000000003e-4
chr17-048112732-T-*	chr17	48112732	T	*	93	PASS	0	none	0.22307800000000003	31	72	0.22307800000000003
chr17-048112732-T-C	chr17	48112732	T	C	93	PASS	2.177e-5	nfe	6.999999999999998e-5	0	72	6.999999999999998e-5
chr17-048112744-T-C	chr17	48112744	T	C	910950	PASS	0.0082986	nfe	0.01041999999999999	1	120	0.01041999999999999
chr17-048112744-T-TC	chr17	48112744	T	TC	910950	PASS	0.15933	nfe	0.11210700000000004	15	120	0.15933
chr17-048112744-T-TTC	chr17	48112744	T	TTC	910950	PASS	0.0080063	nfe	0.00802499999999999	2	120	0.00802499999999999
chr17-048112744-T-TTTC	chr17	48112744	T	TTTC	910950	PASS	1.0777e-4	nfe	3.160000000000005e-4	0	120	3.160000000000005e-4
chr17-048112744-T-TTTTTC	chr17	48112744	T	TTTTTC	910950	PASS	0	none	0	0	120	1e-6
chr17-048112816-C-T	chr17	48112816	C	T	374	PASS	9.373e-5	nfe	3.6999999999999985e-5	1	102	9.373e-5
chr17-048112890-C-T	chr17	48112890	C	T	3706667	PASS	0.81145	amr	0.677486	57	76	0.81145
chr17-048113457-G-A	chr17	48113457	G	A	14006036	PASS	0.84909	amr	0.7485690000000004	104	132	0.84909
chr17-048113548-GTTTTT-ATTTTT	chr17	48113548	GTTTTT	ATTTTT	1144855	ExcessHet	0	none	0	0	72	1e-6
chr17-048113548-GTTTTT-G	chr17	48113548	GTTTTT	G	1144855	ExcessHet	0	none	0	0	72	1e-6
chr17-048113548-GTTTTT-GT	chr17	48113548	GTTTTT	GT	1144855	ExcessHet	0	none	2.2899999999999996e-4	0	72	2.2899999999999996e-4
chr17-048113548-GTTTTT-GTT	chr17	48113548	GTTTTT	GTT	1144855	ExcessHet	0	none	0.004715	1	72	0.004715
chr17-048113548-GTTTTT-GTTT	chr17	48113548	GTTTTT	GTTT	1144855	ExcessHet	0	none	0.05134500000000001	8	72	0.05134500000000001
chr17-048113548-GTTTTT-GTTTT	chr17	48113548	GTTTTT	GTTTT	1144855	ExcessHet	0	none	0.26833299999999966	13	72	0.26833299999999966
chr17-048113548-GTTTTT-GTTTTTT	chr17	48113548	GTTTTT	GTTTTTT	1144855	ExcessHet	0	none	0.01588000000000002	1	72	0.01588000000000002
chr17-048113548-GTTTTT-GTTTTTTT	chr17	48113548	GTTTTT	GTTTTTTT	1144855	ExcessHet	0	none	0.00790999999999998	2	72	0.00790999999999998
chr17-048113548-GTTTTT-GTTTTTTTT	chr17	48113548	GTTTTT	GTTTTTTTT	1144855	ExcessHet	0	none	4.270000000000005e-4	0	72	4.270000000000005e-4
chr17-048113548-GTTTTT-GTTTTTTTTT	chr17	48113548	GTTTTT	GTTTTTTTTT	1144855	ExcessHet	0	none	5.2999999999999994e-5	0	72	5.2999999999999994e-5
chr17-048113548-GTTTTT-TTTTTT	chr17	48113548	GTTTTT	TTTTTT	1144855	ExcessHet	0	none	5.2999999999999994e-5	0	72	5.2999999999999994e-5
chr17-048113549-T-*	chr17	48113549	T	*	1023	PASS	0	none	0.3265119999999995	22	54	0.3265119999999995
chr17-048113549-T-G	chr17	48113549	T	G	1023	PASS	6.149e-5	nfe	9e-6	0	54	6.149e-5
chr17-048113549-T-TG	chr17	48113549	T	TG	1023	PASS	0	none	0	0	54	1e-6
chr17-048113551-T-*	chr17	48113551	T	*	883	PASS	0	none	0.005103	1	100	0.005103
chr17-048113551-T-G	chr17	48113551	T	G	883	PASS	6.152e-5	amr	9e-6	0	100	6.152e-5
chr17-048113551-T-TG	chr17	48113551	T	TG	883	PASS	2.9514e-4	afr	0	0	100	2.9514e-4
chr17-048113551-T-TTC	chr17	48113551	T	TTC	883	PASS	0	none	9e-6	0	100	9e-6
chr17-048113563-TGA-CGA	chr17	48113563	TGA	CGA	363569	ExcessHet	0	none	0	0	88	1e-6
chr17-048113563-TGA-GGA	chr17	48113563	TGA	GGA	363569	ExcessHet	0	none	9e-6	0	88	9e-6
chr17-048113563-TGA-T	chr17	48113563	TGA	T	363569	ExcessHet	0.17609	amr	0.17334	10	88	0.17609
chr17-048113564-G-*	chr17	48113564	G	*	1282	PASS	0	none	0.173312	10	82	0.173312
chr17-048113564-G-GAC	chr17	48113564	G	GAC	1282	PASS	0	none	1.0799999999999996e-4	0	82	1.0799999999999996e-4
chr17-048113564-G-T	chr17	48113564	G	T	1282	PASS	8.12e-6	nfe	9e-6	0	82	9e-6
chr17-048113566-T-C	chr17	48113566	T	C	6722908	ExcessHet	0.63495	eas	0.5235300000000007	51	76	0.63495
chr17-048113566-T-TTAC	chr17	48113566	T	TTAC	6722908	ExcessHet	0	none	0	0	76	1e-6
chr17-048113567-GTA-ATA	chr17	48113567	GTA	ATA	12079748	PASS	0	none	0.5214250000000005	53	80	0.5214250000000005
chr17-048113567-GTA-G	chr17	48113567	GTA	G	12079748	PASS	0	none	0	0	80	1e-6
chr17-048113567-GTA-GACATA	chr17	48113567	GTA	GACATA	12079748	PASS	0	none	0.154021	10	80	0.154021
chr17-048113648-C-T	chr17	48113648	C	T	1635441	PASS	0.34732	amr	0.199904	13	48	0.34732
chr17-048113670-C-T	chr17	48113670	C	T	972000	PASS	0.20128	nfe	0.123594	3	28	0.20128
chr17-048118564-C-G	chr17	48118564	C	G	4641904	PASS	0	none	0	0	116	1e-6
chr17-048118564-C-T	chr17	48118564	C	T	4641904	PASS	0.67838	eas	0.4995729999999995	65	116	0.67838
chr17-048118577-CAAAAA-C	chr17	48118577	CAAAAA	C	1414266.97	ExcessHet	0.0024735	mid	1.0799999999999996e-4	0	96	0.0024735
chr17-048118577-CAAAAA-CA	chr17	48118577	CAAAAA	CA	1414266.97	ExcessHet	0	none	0.00166699999999999	2	96	0.00166699999999999
chr17-048118577-CAAAAA-CAA	chr17	48118577	CAAAAA	CAA	1414266.97	ExcessHet	0	none	0.00994399999999998	2	96	0.00994399999999998
chr17-048118577-CAAAAA-CAAA	chr17	48118577	CAAAAA	CAAA	1414266.97	ExcessHet	0	none	0.05265900000000002	3	96	0.05265900000000002
chr17-048118577-CAAAAA-CAAAA	chr17	48118577	CAAAAA	CAAAA	1414266.97	ExcessHet	0	none	0.224436	26	96	0.224436
chr17-048118577-CAAAAA-CAAAAAA	chr17	48118577	CAAAAA	CAAAAAA	1414266.97	ExcessHet	0	none	0.166086	17	96	0.166086
chr17-048118577-CAAAAA-CAAAAAAA	chr17	48118577	CAAAAA	CAAAAAAA	1414266.97	ExcessHet	0	none	0.01145799999999998	1	96	0.01145799999999998
chr17-048118577-CAAAAA-CAAAAAAAA	chr17	48118577	CAAAAA	CAAAAAAAA	1414266.97	ExcessHet	0	none	7.030000000000006e-4	0	96	7.030000000000006e-4
chr17-048118577-CAAAAA-CAAAAAAAAA	chr17	48118577	CAAAAA	CAAAAAAAAA	1414266.97	ExcessHet	0	none	2.2000000000000003e-5	0	96	2.2000000000000003e-5
chr17-048118593-A-AAAGG	chr17	48118593	A	AAAGG	288	PASS	0	none	0	0	124	1e-6
chr17-048118593-A-AT	chr17	48118593	A	AT	288	PASS	2.742e-5	nfe	8.9e-5	0	124	8.9e-5
chr17-048118593-A-C	chr17	48118593	A	C	288	PASS	0	none	0	0	124	1e-6
chr17-048118593-A-T	chr17	48118593	A	T	288	PASS	3.253e-5	nfe	5.2999999999999994e-5	0	124	5.2999999999999994e-5
chr17-048118611-G-T	chr17	48118611	G	T	188	PASS	8.6497e-4	nfe	2.9400000000000004e-4	0	118	8.6497e-4
chr17-048119255-T-C	chr17	48119255	T	C	936336	PASS	0.036072	nfe	0.028734	10	134	0.036072
chr17-048121514-G-*	chr17	48121514	G	*	29619459	PASS	0	none	0	0	134	1e-6
chr17-048121514-G-C	chr17	48121514	G	C	29619459	PASS	0.849	amr	0.7489340000000004	106	134	0.849
chr17-048121514-G-T	chr17	48121514	G	T	29619459	PASS	2.2235e-4	nfe	3.6999999999999985e-5	0	134	2.2235e-4
chr17-048121843-G-A	chr17	48121843	G	A	693	PASS	5.92e-6	nfe	9e-6	1	52	9e-6
chr17-048121843-G-T	chr17	48121843	G	T	693	PASS	1.7855e-4	amr	5.2999999999999994e-5	0	52	1.7855e-4
chr17-048121878-C-T	chr17	48121878	C	T	6559	PASS	0.0044718	nfe	0.00124899999999999	0	20	0.0044718
chr17-048122230-C-G	chr17	48122230	C	G	89402	PASS	0.64715	nfe	0.06115300000000002	0	0	0.64715
chr17-048133411-C-T	chr17	48133411	C	T	64974	PASS	0	none	0.04648300000000002	0	0	0.04648300000000002
chr17-048136675-ATTTTTT-*	chr17	48136675	ATTTTTT	*	91241.97	PASS	0	none	9e-6	0	0	9e-6
chr17-048136675-ATTTTTT-A	chr17	48136675	ATTTTTT	A	91241.97	PASS	0	none	2.2000000000000003e-5	0	0	2.2000000000000003e-5
chr17-048136675-ATTTTTT-AT	chr17	48136675	ATTTTTT	AT	91241.97	PASS	0	none	1.6699999999999994e-4	0	0	1.6699999999999994e-4
chr17-048136675-ATTTTTT-ATT	chr17	48136675	ATTTTTT	ATT	91241.97	PASS	0	none	5.160000000000003e-4	0	0	5.160000000000003e-4
chr17-048136675-ATTTTTT-ATTT	chr17	48136675	ATTTTTT	ATTT	91241.97	PASS	0	none	0.003841	0	0	0.003841
chr17-048136675-ATTTTTT-ATTTT	chr17	48136675	ATTTTTT	ATTTT	91241.97	PASS	0	none	0.02300400000000001	0	0	0.02300400000000001
chr17-048136675-ATTTTTT-ATTTTT	chr17	48136675	ATTTTTT	ATTTTT	91241.97	PASS	0	none	0.02511500000000001	0	0	0.02511500000000001
chr17-048136675-ATTTTTT-ATTTTTTT	chr17	48136675	ATTTTTT	ATTTTTTT	91241.97	PASS	0	none	0.005653	0	0	0.005653
chr17-048136675-ATTTTTT-ATTTTTTTT	chr17	48136675	ATTTTTT	ATTTTTTTT	91241.97	PASS	0	none	0.00149199999999999	0	0	0.00149199999999999
chr17-048136675-ATTTTTT-ATTTTTTTTT	chr17	48136675	ATTTTTT	ATTTTTTTTT	91241.97	PASS	0	none	3.810000000000003e-4	0	0	3.810000000000003e-4
chr17-048136806-C-A	chr17	48136806	C	A	611041	PASS	0	none	9e-6	0	0	9e-6
chr17-048136806-C-T	chr17	48136806	C	T	611041	PASS	0.63754	eas	0.2682399999999998	0	0	0.63754
chr17-048136828-ATTT-A	chr17	48136828	ATTT	A	606153	PASS	0	none	8.9e-5	0	0	8.9e-5
chr17-048136828-ATTT-AT	chr17	48136828	ATTT	AT	606153	PASS	0	none	0.01328199999999998	0	0	0.01328199999999998
chr17-048136828-ATTT-ATT	chr17	48136828	ATTT	ATT	606153	PASS	0	none	0.2955439999999998	0	0	0.2955439999999998
chr17-048136828-ATTT-ATTTT	chr17	48136828	ATTT	ATTTT	606153	PASS	0	none	0.00173699999999999	0	0	0.00173699999999999
chr17-048136828-ATTT-ATTTTTTT	chr17	48136828	ATTT	ATTTTTTT	606153	PASS	0	none	0	0	0	1e-6
chr17-048136828-ATTT-TTTT	chr17	48136828	ATTT	TTTT	606153	PASS	0	none	0	0	0	1e-6
chr17-048137114-A-G	chr17	48137114	A	G	1307966	PASS	0.44283	eas	0.14039800000000002	21	130	0.44283
chr17-048137292-C-A	chr17	48137292	C	A	643	PASS	0	none	0	1	134	1e-6
chr17-048137292-C-T	chr17	48137292	C	T	643	PASS	1.78e-5	amr	9e-6	0	134	1.78e-5
chr17-048137374-T-C	chr17	48137374	T	C	2530131	PASS	0.21519	mid	0.170082	25	134	0.21519
chr17-048162623-A-*	chr17	48162623	A	*	12686117	PASS	0	none	0	0	132	1e-6
chr17-048162623-A-G	chr17	48162623	A	G	12686117	PASS	0.92436	amr	0.8747900000000005	122	132	0.92436
chr17-048170603-T-A	chr17	48170603	T	A	28955	PASS	0.0025243	nfe	0.00101199999999999	1	134	0.0025243
chr17-048170712-CTTTTT-*	chr17	48170712	CTTTTT	*	997326	ExcessHet	0	none	9e-6	0	106	9e-6
chr17-048170712-CTTTTT-ATTTTT	chr17	48170712	CTTTTT	ATTTTT	997326	ExcessHet	0	none	0	0	106	1e-6
chr17-048170712-CTTTTT-C	chr17	48170712	CTTTTT	C	997326	ExcessHet	0	none	0	0	106	1e-6
chr17-048170712-CTTTTT-CT	chr17	48170712	CTTTTT	CT	997326	ExcessHet	0	none	3.160000000000005e-4	0	106	3.160000000000005e-4
chr17-048170712-CTTTTT-CTT	chr17	48170712	CTTTTT	CTT	997326	ExcessHet	0	none	0.003648	0	106	0.003648
chr17-048170712-CTTTTT-CTTT	chr17	48170712	CTTTTT	CTTT	997326	ExcessHet	0	none	0.02659100000000001	2	106	0.02659100000000001
chr17-048170712-CTTTTT-CTTTT	chr17	48170712	CTTTTT	CTTTT	997326	ExcessHet	0	none	0.212882	32	106	0.212882
chr17-048170712-CTTTTT-CTTTTTT	chr17	48170712	CTTTTT	CTTTTTT	997326	ExcessHet	0	none	0.14512000000000003	14	106	0.14512000000000003
chr17-048170712-CTTTTT-CTTTTTTT	chr17	48170712	CTTTTT	CTTTTTTT	997326	ExcessHet	0	none	0.00771	0	106	0.00771
chr17-048170712-CTTTTT-CTTTTTTTT	chr17	48170712	CTTTTT	CTTTTTTTT	997326	ExcessHet	0	none	5.180000000000002e-4	0	106	5.180000000000002e-4
chr17-048170712-CTTTTT-CTTTTTTTTT	chr17	48170712	CTTTTT	CTTTTTTTTT	997326	ExcessHet	0	none	5.2999999999999994e-5	0	106	5.2999999999999994e-5
chr17-048170712-CTTTTT-CTTTTTTTTTT	chr17	48170712	CTTTTT	CTTTTTTTTTT	997326	ExcessHet	0	none	0	0	106	1e-6
chr17-048170712-CTTTTT-TTTTTT	chr17	48170712	CTTTTT	TTTTTT	997326	ExcessHet	0	none	0.002288	0	106	0.002288
chr17-048170726-TC-*	chr17	48170726	TC	*	1489734	PASS	0	none	9e-6	0	128	9e-6
chr17-048170726-TC-CC	chr17	48170726	TC	CC	1489734	PASS	0	none	0.115356	17	128	0.115356
chr17-048170726-TC-T	chr17	48170726	TC	T	1489734	PASS	9.5e-7	nfe	9e-6	0	128	9e-6
chr17-048170726-TC-TCC	chr17	48170726	TC	TCC	1489734	PASS	0	none	0.005338	0	128	0.005338
chr17-048170726-TC-TTCC	chr17	48170726	TC	TTCC	1489734	PASS	0	none	2.2000000000000003e-5	0	128	2.2000000000000003e-5
chr17-048170726-TC-TTTCC	chr17	48170726	TC	TTTCC	1489734	PASS	0	none	0	0	128	1e-6
chr17-048180156-T-C	chr17	48180156	T	C	106202	PASS	0.045355	afr	0.003144	1	134	0.045355
chr17-048184809-C-T	chr17	48184809	C	T	20586780	PASS	0.76857	eas	0.5743900000000003	81	134	0.76857
chr17-048188071-G-A	chr17	48188071	G	A	6075479	PASS	6.385e-5	afr	9e-6	0	128	6.385e-5
chr17-048188071-G-C	chr17	48188071	G	C	6075479	PASS	0.77163	eas	0.5567900000000001	78	128	0.77163
chr17-048188071-G-T	chr17	48188071	G	T	6075479	PASS	2.87e-6	nfe	0	0	128	2.87e-6
chr17-048189487-G-A	chr17	48189487	G	A	597333	PASS	0.075527	eas	0.03232000000000001	4	134	0.075527
chr17-048189487-G-T	chr17	48189487	G	T	597333	PASS	0	none	0	0	134	1e-6
chr17-048346121-A-G	chr17	48346121	A	G	166	PASS	0	none	0	1	134	1e-6
chr17-048363645-T-C	chr17	48363645	T	C	61074	PASS	0.03743	amr	0.00831399999999999	4	134	0.03743
chr17-048363770-G-A	chr17	48363770	G	A	522282	PASS	0.054985	nfe	0.04094500000000001	7	134	0.054985
chr17-048396756-G-T	chr17	48396756	G	T	1102186	PASS	0.19971	amr	0.06996900000000002	13	134	0.19971
chr17-048396927-TAAA-*	chr17	48396927	TAAA	*	994231	ExcessHet	0	none	6.999999999999998e-5	0	68	6.999999999999998e-5
chr17-048396927-TAAA-AAAA	chr17	48396927	TAAA	AAAA	994231	ExcessHet	0	none	0.004077	0	68	0.004077
chr17-048396927-TAAA-T	chr17	48396927	TAAA	T	994231	ExcessHet	1.834e-5	nfe	0	0	68	1.834e-5
chr17-048396927-TAAA-TA	chr17	48396927	TAAA	TA	994231	ExcessHet	0	none	0.005252	0	68	0.005252
chr17-048396927-TAAA-TAA	chr17	48396927	TAAA	TAA	994231	ExcessHet	0	none	0.218881	20	68	0.218881
chr17-048396927-TAAA-TAAAA	chr17	48396927	TAAA	TAAAA	994231	ExcessHet	0	none	0.10561900000000002	11	68	0.10561900000000002
chr17-048396927-TAAA-TAAAAA	chr17	48396927	TAAA	TAAAAA	994231	ExcessHet	0	none	0.004971	1	68	0.004971
chr17-048396927-TAAA-TAAAAAA	chr17	48396927	TAAA	TAAAAAA	994231	ExcessHet	0	none	2.9400000000000004e-4	0	68	2.9400000000000004e-4
chr17-048396927-TAAA-TAAAAAAA	chr17	48396927	TAAA	TAAAAAAA	994231	ExcessHet	0	none	0	0	68	1e-6
chr17-048396928-A-*	chr17	48396928	A	*	236	PASS	0	none	0.222918	20	50	0.222918
chr17-048396928-A-T	chr17	48396928	A	T	236	PASS	0.0033164	afr	2.2000000000000003e-5	0	50	0.0033164
chr17-048429933-A-G	chr17	48429933	A	G	202	PASS	2.33e-6	nfe	0	1	124	2.33e-6
chr17-048429933-A-T	chr17	48429933	A	T	202	PASS	0	none	0	0	124	1e-6
chr17-048430055-G-A	chr17	48430055	G	A	713973	PASS	0.21231	eas	0.06506900000000002	10	134	0.21231
chr17-048430055-G-T	chr17	48430055	G	T	713973	PASS	0	none	0	0	134	1e-6
chr17-048430233-G-*	chr17	48430233	G	*	3582	PASS	0	none	9e-6	0	4	9e-6
chr17-048430233-G-A	chr17	48430233	G	A	3582	PASS	0.023168	afr	4.940000000000003e-4	0	4	0.023168
chr17-048465466-C-G	chr17	48465466	C	G	72296	PASS	0.41371	nfe	0.05185700000000001	0	0	0.41371
chr17-048479199-GAA-AAA	chr17	48479199	GAA	AAA	5272	PASS	0	none	1.87e-4	0	0	1.87e-4
chr17-048479199-GAA-G	chr17	48479199	GAA	G	5272	PASS	0	none	2.2000000000000003e-5	0	0	2.2000000000000003e-5
chr17-048479199-GAA-GA	chr17	48479199	GAA	GA	5272	PASS	0	none	6.999999999999998e-5	0	0	6.999999999999998e-5
chr17-048479199-GAA-GAAA	chr17	48479199	GAA	GAAA	5272	PASS	0	none	0.002182	0	0	0.002182
chr17-048479199-GAA-GAAAA	chr17	48479199	GAA	GAAAA	5272	PASS	0	none	0.00100799999999999	0	0	0.00100799999999999
chr17-048479199-GAA-GAAAAA	chr17	48479199	GAA	GAAAAA	5272	PASS	0	none	3.590000000000004e-4	0	0	3.590000000000004e-4
chr17-048479199-GAA-GAAAAAA	chr17	48479199	GAA	GAAAAAA	5272	PASS	0	none	3.6999999999999985e-5	0	0	3.6999999999999985e-5
chr17-048479199-GAA-GAAAAAAA	chr17	48479199	GAA	GAAAAAAA	5272	PASS	0	none	9e-6	0	0	9e-6
chr17-048479199-GAA-GAAAAAAAA	chr17	48479199	GAA	GAAAAAAAA	5272	PASS	0	none	9e-6	0	0	9e-6
chr17-048529396-TCCCA-ACCCA	chr17	48529396	TCCCA	ACCCA	21397	VQSRTrancheINDEL99.50to99.90	0	none	0.01192899999999999	4	14	0.01192899999999999
chr17-048529396-TCCCA-CCCCA	chr17	48529396	TCCCA	CCCCA	21397	VQSRTrancheINDEL99.50to99.90	0	none	9e-6	0	14	9e-6
chr17-048529396-TCCCA-T	chr17	48529396	TCCCA	T	21397	VQSRTrancheINDEL99.50to99.90	1.5696e-4	nfe	1.27e-4	0	14	1.5696e-4
chr17-048529425-T-A	chr17	48529425	T	A	185	PASS	1.06e-6	nfe	5.2999999999999994e-5	0	116	5.2999999999999994e-5
chr17-048529425-T-G	chr17	48529425	T	G	185	PASS	1.06e-6	nfe	2.2000000000000003e-5	0	116	2.2000000000000003e-5
chr17-048529473-T-C	chr17	48529473	T	C	2233	VQSRTrancheSNP99.90to99.95	0	none	1.47e-4	0	42	1.47e-4
chr17-048529473-T-G	chr17	48529473	T	G	2233	VQSRTrancheSNP99.90to99.95	8.3781e-4	eas	0.00166499999999999	0	42	0.00166499999999999
chr17-048529659-T-C	chr17	48529659	T	C	34903009	PASS	0.99834	nfe	0.985851	133	134	0.99834
chr17-048529659-T-G	chr17	48529659	T	G	34903009	PASS	0	none	0	0	134	1e-6
chr17-048529751-C-T	chr17	48529751	C	T	131093	PASS	0.0047733	nfe	0.003702	1	134	0.0047733
chr17-048530455-C-T	chr17	48530455	C	T	10598481	PASS	0.21212	nfe	0.18333800000000003	29	134	0.21212
chr17-048530596-T-A	chr17	48530596	T	A	9600882	PASS	0.19494	nfe	0.16415700000000005	23	134	0.19494
chr17-048530668-G-A	chr17	48530668	G	A	9316937	PASS	0.21216	nfe	0.183607	29	134	0.21216
chr17-048530751-GC-AC	chr17	48530751	GC	AC	117672	PASS	0	none	0.002215	1	134	0.002215
chr17-048530751-GC-G	chr17	48530751	GC	G	117672	PASS	0	none	2.2000000000000003e-5	0	134	2.2000000000000003e-5
chr17-048530751-GC-GCC	chr17	48530751	GC	GCC	117672	PASS	0	none	0	0	134	1e-6
chr17-048530822-G-GGGGCGCTGT	chr17	48530822	G	GGGGCGCTGT	9004892	VQSRTrancheINDEL95.00to96.00	0.20984	nfe	0.179781	29	134	0.20984
chr17-048530822-G-GGGGCGCTGTGGGCGCTGT	chr17	48530822	G	GGGGCGCTGTGGGCGCTGT	9004892	VQSRTrancheINDEL95.00to96.00	1.5511e-4	amr	0	0	134	1.5511e-4
chr17-048530822-G-GGGGTGCTGT	chr17	48530822	G	GGGGTGCTGT	9004892	VQSRTrancheINDEL95.00to96.00	0	none	2.2000000000000003e-5	0	134	2.2000000000000003e-5
chr17-048530822-G-GT	chr17	48530822	G	GT	9004892	VQSRTrancheINDEL95.00to96.00	0	none	0	0	134	1e-6
chr17-048530822-G-T	chr17	48530822	G	T	9004892	VQSRTrancheINDEL95.00to96.00	0	none	0	0	134	1e-6
chr17-048530864-A-G	chr17	48530864	A	G	2540	PASS	2.994e-5	nfe	9e-6	1	134	2.994e-5
chr17-048542733-G-A	chr17	48542733	G	A	232713	PASS	0	none	9e-6	0	30	9e-6
chr17-048542733-G-T	chr17	48542733	G	T	232713	PASS	0.17763	nfe	0.07490100000000002	4	30	0.17763
chr17-048542749-T-A	chr17	48542749	T	A	266333	PASS	0	none	0	0	58	1e-6
chr17-048542749-T-C	chr17	48542749	T	C	266333	PASS	0.1814	nfe	0.07584	8	58	0.1814
chr17-048542855-C-A	chr17	48542855	C	A	11047	PASS	0.0028601	nfe	0.00169399999999999	1	134	0.0028601
chr17-048542926-G-A	chr17	48542926	G	A	4892673	PASS	0.71276	eas	0.5195400000000007	90	134	0.71276
chr17-048542939-G-A	chr17	48542939	G	A	92352	PASS	0.086199	afr	0.006318	1	134	0.086199
chr17-048543040-G-A	chr17	48543040	G	A	2925643	PASS	0.19347	nfe	0.163915	21	134	0.19347
chr17-048543130-A-G	chr17	48543130	A	G	14389	PASS	0.0015205	nfe	3.160000000000005e-4	1	134	0.0015205
chr17-048543257-G-A	chr17	48543257	G	A	352116	PASS	0.09082	afr	0.006706	1	134	0.09082
chr17-048543326-G-A	chr17	48543326	G	A	405288	PASS	0.0010688	afr	3.820000000000003e-4	0	134	0.0010688
chr17-048543326-G-C	chr17	48543326	G	C	405288	PASS	0.090188	afr	0.006577	1	134	0.090188
chr17-048543806-C-T	chr17	48543806	C	T	44955	PASS	0.0012866	nfe	0.00157099999999999	2	134	0.00157099999999999
chr17-048544029-C-T	chr17	48544029	C	T	63260	PASS	0.024889	nfe	0.01084099999999999	0	130	0.024889
chr17-048544306-A-*	chr17	48544306	A	*	263343	PASS	0	none	0	0	134	1e-6
chr17-048544306-A-T	chr17	48544306	A	T	263343	PASS	0.079295	afr	0.01783000000000001	6	134	0.079295
chr17-048544317-AAGAG-A	chr17	48544317	AAGAG	A	29211.97	PASS	1.0856e-4	nfe	1.6699999999999994e-4	0	124	1.6699999999999994e-4
chr17-048544317-AAGAG-AAG	chr17	48544317	AAGAG	AAG	29211.97	PASS	0	none	0.023584	0	124	0.023584
chr17-048544317-AAGAG-AAGAGAG	chr17	48544317	AAGAG	AAGAGAG	29211.97	PASS	0	none	1.27e-4	0	124	1.27e-4
chr17-048544333-GAAA-AAAA	chr17	48544333	GAAA	AAAA	7041965	ExcessHet	0	none	0	0	110	1e-6
chr17-048544333-GAAA-CAAA	chr17	48544333	GAAA	CAAA	7041965	ExcessHet	0	none	0	0	110	1e-6
chr17-048544333-GAAA-G	chr17	48544333	GAAA	G	7041965	ExcessHet	0	none	0	0	110	1e-6
chr17-048544333-GAAA-GA	chr17	48544333	GAAA	GA	7041965	ExcessHet	0	none	0.007245	0	110	0.007245
chr17-048544333-GAAA-GAA	chr17	48544333	GAAA	GAA	7041965	ExcessHet	0	none	0.5730960000000003	72	110	0.5730960000000003
chr17-048544333-GAAA-GAAAA	chr17	48544333	GAAA	GAAAA	7041965	ExcessHet	0	none	0.022147	3	110	0.022147
chr17-048544333-GAAA-GAAAAA	chr17	48544333	GAAA	GAAAAA	7041965	ExcessHet	0	none	2.5100000000000014e-4	0	110	2.5100000000000014e-4
chr17-048544333-GAAA-GAAAAAA	chr17	48544333	GAAA	GAAAAAA	7041965	ExcessHet	0	none	0	0	110	1e-6
chr17-048544334-A-*	chr17	48544334	A	*	269	PASS	0	none	0.5801190000000004	72	106	0.5801190000000004
chr17-048544334-A-G	chr17	48544334	A	G	269	PASS	0	none	9e-6	0	106	9e-6
chr17-048544466-T-*	chr17	48544466	T	*	4827482	PASS	0	none	0	0	134	1e-6
chr17-048544466-T-A	chr17	48544466	T	A	4827482	PASS	0.1941	nfe	0.16483	21	134	0.1941
chr17-048544744-G-A	chr17	48544744	G	A	342367	PASS	0.046836	afr	0.005957	1	134	0.046836
chr17-048544797-C-T	chr17	48544797	C	T	162488	PASS	0.017948	afr	0.002993	1	134	0.017948
chr17-048544940-TG-*	chr17	48544940	TG	*	197546	ExcessHet	0	none	8.67e-4	0	52	8.67e-4
chr17-048544940-TG-GG	chr17	48544940	TG	GG	197546	ExcessHet	0	none	0.047563	2	52	0.047563
chr17-048544940-TG-T	chr17	48544940	TG	T	197546	ExcessHet	0.039154	nfe	0.01204599999999999	1	52	0.039154
chr17-048544940-TG-TGG	chr17	48544940	TG	TGG	197546	ExcessHet	0	none	0.00813999999999999	0	52	0.00813999999999999
chr17-048544940-TG-TGGG	chr17	48544940	TG	TGGG	197546	ExcessHet	0	none	2.08e-4	0	52	2.08e-4
chr17-048544940-TG-TGGGG	chr17	48544940	TG	TGGGG	197546	ExcessHet	0	none	0.00193699999999999	0	52	0.00193699999999999
chr17-048544940-TG-TGGGGG	chr17	48544940	TG	TGGGGG	197546	ExcessHet	0	none	2.2000000000000003e-5	0	52	2.2000000000000003e-5
chr17-048544940-TG-TGGGGGG	chr17	48544940	TG	TGGGGGG	197546	ExcessHet	0	none	0	0	52	1e-6
chr17-048544940-TG-TGGGGGGG	chr17	48544940	TG	TGGGGGGG	197546	ExcessHet	0	none	0	0	52	1e-6
chr17-048544940-TG-TGGGGGGGGCGG	chr17	48544940	TG	TGGGGGGGGCGG	197546	ExcessHet	0	none	0	0	52	1e-6
chr17-048544940-TG-TGGGGGGGGCGGGGG	chr17	48544940	TG	TGGGGGGGGCGGGGG	197546	ExcessHet	0	none	0	0	52	1e-6
chr17-048544940-TG-TGGGGGGGGG	chr17	48544940	TG	TGGGGGGGGG	197546	ExcessHet	0	none	0	0	52	1e-6
chr17-048544940-TG-TGGGGGGGGGCGGGGGGGGGGG	chr17	48544940	TG	TGGGGGGGGGCGGGGGGGGGGG	197546	ExcessHet	0	none	0	0	52	1e-6
chr17-048544940-TG-TGGGGGGGGGGG	chr17	48544940	TG	TGGGGGGGGGGG	197546	ExcessHet	0	none	0	0	52	1e-6
chr17-048544940-TG-TGGGGGGGGGGGCGG	chr17	48544940	TG	TGGGGGGGGGGGCGG	197546	ExcessHet	0	none	0	0	52	1e-6
chr17-048544940-TG-TGGGGGGGGGGGGG	chr17	48544940	TG	TGGGGGGGGGGGGG	197546	ExcessHet	0	none	0	0	52	1e-6
chr17-048544940-TG-TGGGGGGGGGGGGGGCCGGGGG	chr17	48544940	TG	TGGGGGGGGGGGGGGCCGGGGG	197546	ExcessHet	0	none	2.2000000000000003e-5	0	52	2.2000000000000003e-5
chr17-048544940-TG-TGGGGGGGGGGGGGGCGG	chr17	48544940	TG	TGGGGGGGGGGGGGGCGG	197546	ExcessHet	0	none	9e-6	0	52	9e-6
chr17-048544940-TG-TGGGGGGGGGGGGGGCGGCGG	chr17	48544940	TG	TGGGGGGGGGGGGGGCGGCGG	197546	ExcessHet	0	none	0	0	52	1e-6
chr17-048544940-TG-TGGGGGGGGGGGGGGCGGGGGG	chr17	48544940	TG	TGGGGGGGGGGGGGGCGGGGGG	197546	ExcessHet	0	none	0	0	52	1e-6
chr17-048544940-TG-TGGGGGGGGGGGGGGCTGCGG	chr17	48544940	TG	TGGGGGGGGGGGGGGCTGCGG	197546	ExcessHet	0	none	9e-6	0	52	9e-6
chr17-048544940-TG-TGGGGGGGGGGGGGGG	chr17	48544940	TG	TGGGGGGGGGGGGGGG	197546	ExcessHet	0	none	0	0	52	1e-6
chr17-048544940-TG-TGGGGGGGGGGGGGGGCCGGGGG	chr17	48544940	TG	TGGGGGGGGGGGGGGGCCGGGGG	197546	ExcessHet	0	none	0	0	52	1e-6
chr17-048544940-TG-TGGGGGGGGGGGGGGGCGG	chr17	48544940	TG	TGGGGGGGGGGGGGGGCGG	197546	ExcessHet	0	none	3.6999999999999985e-5	0	52	3.6999999999999985e-5
chr17-048544940-TG-TGGGGGGGGGGGGGGGCGGCGG	chr17	48544940	TG	TGGGGGGGGGGGGGGGCGGCGG	197546	ExcessHet	0	none	9e-6	0	52	9e-6
chr17-048544940-TG-TGGGGGGGGGGGGGGGCGGGGG	chr17	48544940	TG	TGGGGGGGGGGGGGGGCGGGGG	197546	ExcessHet	0	none	6.999999999999998e-5	0	52	6.999999999999998e-5
chr17-048544940-TG-TGGGGGGGGGGGGGGGGCGG	chr17	48544940	TG	TGGGGGGGGGGGGGGGGCGG	197546	ExcessHet	0	none	0	1	52	1e-6
chr17-048544940-TG-TGGGGGGGGGGGGGGGGCGGGGG	chr17	48544940	TG	TGGGGGGGGGGGGGGGGCGGGGG	197546	ExcessHet	0	none	3.6999999999999985e-5	0	52	3.6999999999999985e-5
chr17-048544940-TG-TGGGGGGGGGGGGGGGGCTGGGG	chr17	48544940	TG	TGGGGGGGGGGGGGGGGCTGGGG	197546	ExcessHet	0	none	0	0	52	1e-6
chr17-048544940-TG-TGGGGGGGGGGGGGGGGG	chr17	48544940	TG	TGGGGGGGGGGGGGGGGG	197546	ExcessHet	0	none	9e-6	0	52	9e-6
chr17-048544940-TG-TGGGGGGGGGGGGGGGGGGG	chr17	48544940	TG	TGGGGGGGGGGGGGGGGGGG	197546	ExcessHet	0	none	9e-6	0	52	9e-6
chr17-048544940-TG-TGGGGGGGGGGGGGGGGGGGCGG	chr17	48544940	TG	TGGGGGGGGGGGGGGGGGGGCGG	197546	ExcessHet	0	none	9e-6	0	52	9e-6
chr17-048544940-TG-TGGGGGGGGGGGGGGGGGGGG	chr17	48544940	TG	TGGGGGGGGGGGGGGGGGGGG	197546	ExcessHet	0	none	5.2999999999999994e-5	1	52	5.2999999999999994e-5
chr17-048544940-TG-TGGGGGGGGGGGGGGGGGGGGG	chr17	48544940	TG	TGGGGGGGGGGGGGGGGGGGGG	197546	ExcessHet	0	none	0.00166599999999999	2	52	0.00166599999999999
chr17-048544940-TG-TGGGGGGGGGGGGGGGGGGGGGG	chr17	48544940	TG	TGGGGGGGGGGGGGGGGGGGGGG	197546	ExcessHet	0	none	0.002484	2	52	0.002484
chr17-048544940-TG-TGGGGGGGGGGGGGGGGGGGGGGG	chr17	48544940	TG	TGGGGGGGGGGGGGGGGGGGGGGG	197546	ExcessHet	0	none	2.2000000000000003e-5	0	52	2.2000000000000003e-5
chr17-048544940-TG-TGGGGGGGGGGGGGGGGTGGGGG	chr17	48544940	TG	TGGGGGGGGGGGGGGGGTGGGGG	197546	ExcessHet	0	none	0	0	52	1e-6
chr17-048544940-TG-TGGGGGGGGGGGGGGGTGGGGGGGGGGGGGGGGGG	chr17	48544940	TG	TGGGGGGGGGGGGGGGTGGGGGGGGGGGGGGGGGG	197546	ExcessHet	0	none	0	0	52	1e-6
chr17-048544940-TG-TGGGGGGGTGCGG	chr17	48544940	TG	TGGGGGGGTGCGG	197546	ExcessHet	0	none	0	0	52	1e-6
chr17-048544940-TG-TGTGG	chr17	48544940	TG	TGTGG	197546	ExcessHet	0	none	0	0	52	1e-6
chr17-048544941-G-*	chr17	48544941	G	*	251	PASS	0	none	0.01214599999999999	1	118	0.01214599999999999
chr17-048544941-G-A	chr17	48544941	G	A	251	PASS	0	none	0	0	118	1e-6
chr17-048544941-G-T	chr17	48544941	G	T	251	PASS	1.57e-6	nfe	0	0	118	1.57e-6
chr17-048544948-G-*	chr17	48544948	G	*	3025	VQSRTrancheINDEL99.90to99.95	0	none	3.6999999999999985e-5	0	94	3.6999999999999985e-5
chr17-048544948-G-C	chr17	48544948	G	C	3025	VQSRTrancheINDEL99.90to99.95	0.0010655	nfe	5.640000000000005e-4	0	94	0.0010655
chr17-048544948-G-GGGC	chr17	48544948	G	GGGC	3025	VQSRTrancheINDEL99.90to99.95	1.898e-5	nfe	7.099999999999998e-5	0	94	7.099999999999998e-5
chr17-048544948-G-GGGGGGC	chr17	48544948	G	GGGGGGC	3025	VQSRTrancheINDEL99.90to99.95	5.92e-6	sas	1.27e-4	0	94	1.27e-4
chr17-048544948-G-GGGGGGGC	chr17	48544948	G	GGGGGGGC	3025	VQSRTrancheINDEL99.90to99.95	6.16e-6	nfe	9e-6	0	94	9e-6
chr17-048544948-G-GGGGGGGGGCGGGGGGGGC	chr17	48544948	G	GGGGGGGGGCGGGGGGGGC	3025	VQSRTrancheINDEL99.90to99.95	0	none	0	0	94	1e-6
chr17-048544948-G-GGGGGGGGGCGGGGGGGGGGGC	chr17	48544948	G	GGGGGGGGGCGGGGGGGGGGGC	3025	VQSRTrancheINDEL99.90to99.95	3.14e-6	nfe	0	0	94	3.14e-6
chr17-048544948-G-GGGGGGGGGGGC	chr17	48544948	G	GGGGGGGGGGGC	3025	VQSRTrancheINDEL99.90to99.95	0	none	9e-6	0	94	9e-6
chr17-048544948-G-GGGGGGGGGGGGGGGC	chr17	48544948	G	GGGGGGGGGGGGGGGC	3025	VQSRTrancheINDEL99.90to99.95	0	none	0	0	94	1e-6
chr17-048544948-G-GGGGGGGGGGGGGGGGGGGC	chr17	48544948	G	GGGGGGGGGGGGGGGGGGGC	3025	VQSRTrancheINDEL99.90to99.95	2.13e-6	nfe	0	0	94	2.13e-6
chr17-048544948-G-GGGGGGGGGGGGGGGGGGGGC	chr17	48544948	G	GGGGGGGGGGGGGGGGGGGGC	3025	VQSRTrancheINDEL99.90to99.95	3.053e-4	eas	2.09e-4	2	94	3.053e-4
chr17-048544948-G-GGGGGGGGGGGGGGGGGGGGGC	chr17	48544948	G	GGGGGGGGGGGGGGGGGGGGGC	3025	VQSRTrancheINDEL99.90to99.95	3.8416e-4	eas	4.490000000000005e-4	0	94	4.490000000000005e-4
chr17-048544948-G-GGGGGGGGGGGGGGGGGGGGGGGGGCC	chr17	48544948	G	GGGGGGGGGGGGGGGGGGGGGGGGGCC	3025	VQSRTrancheINDEL99.90to99.95	0	none	0	0	94	1e-6
chr17-048544948-G-T	chr17	48544948	G	T	3025	VQSRTrancheINDEL99.90to99.95	0	none	0	0	94	1e-6
chr17-048544951-T-*	chr17	48544951	T	*	1771	PASS	0	none	0	0	108	1e-6
chr17-048544951-T-A	chr17	48544951	T	A	1771	PASS	2.0975e-4	nfe	2.5100000000000014e-4	0	108	2.5100000000000014e-4
chr17-048544951-T-C	chr17	48544951	T	C	1771	PASS	1.1151e-4	afr	2.5100000000000014e-4	0	108	2.5100000000000014e-4
chr17-048544951-T-G	chr17	48544951	T	G	1771	PASS	1.312e-4	nfe	4.05e-4	0	108	4.05e-4
chr17-048544953-A-*	chr17	48544953	A	*	1278	VQSRTrancheSNP99.80to99.90	0	none	0	0	128	1e-6
chr17-048544953-A-C	chr17	48544953	A	C	1278	VQSRTrancheSNP99.80to99.90	0	none	9e-6	0	128	9e-6
chr17-048544953-A-G	chr17	48544953	A	G	1278	VQSRTrancheSNP99.80to99.90	1.01e-6	nfe	9e-6	0	128	9e-6
chr17-048544953-A-T	chr17	48544953	A	T	1278	VQSRTrancheSNP99.80to99.90	1.312e-5	nfe	4.270000000000005e-4	1	128	4.270000000000005e-4
chr17-048544963-A-*	chr17	48544963	A	*	260	PASS	0	none	0	0	114	1e-6
chr17-048544963-A-C	chr17	48544963	A	C	260	PASS	2.238e-5	nfe	3.6000000000000035e-4	0	114	3.6000000000000035e-4
chr17-048544963-A-G	chr17	48544963	A	G	260	PASS	3.5e-7	nfe	0	0	114	1e-6
chr17-048544963-A-T	chr17	48544963	A	T	260	PASS	0	none	9e-6	0	114	9e-6
chr17-048544964-T-*	chr17	48544964	T	*	153	VQSRTrancheSNP99.80to99.90	0	none	0	0	114	1e-6
chr17-048544964-T-G	chr17	48544964	T	G	153	VQSRTrancheSNP99.80to99.90	9.278e-5	mid	2.5100000000000014e-4	0	114	2.5100000000000014e-4
chr17-048544973-A-AC	chr17	48544973	A	AC	8996964	PASS	0.99593	nfe	0.9633730000000006	117	118	0.99593
chr17-048544973-A-ACC	chr17	48544973	A	ACC	8996964	PASS	0.0073563	eas	9.160000000000004e-4	1	118	0.0073563
chr17-048544973-A-AGTC	chr17	48544973	A	AGTC	8996964	PASS	0	none	0	0	118	1e-6
chr17-048544973-A-C	chr17	48544973	A	C	8996964	PASS	0.0034446	sas	0.01159599999999998	0	118	0.01159599999999998
chr17-048544973-A-T	chr17	48544973	A	T	8996964	PASS	0	none	0	0	118	1e-6
chr17-048544986-AC-A	chr17	48544986	AC	A	1129014	ExcessHet	0.0049301	afr	0.016499	3	104	0.016499
chr17-048544986-AC-ACC	chr17	48544986	AC	ACC	1129014	ExcessHet	0	none	0.18063	17	104	0.18063
chr17-048544986-AC-ACCC	chr17	48544986	AC	ACCC	1129014	ExcessHet	0	none	0.002463	0	104	0.002463
chr17-048544986-AC-ACCCC	chr17	48544986	AC	ACCCC	1129014	ExcessHet	0	none	2.2000000000000003e-5	0	104	2.2000000000000003e-5
chr17-048544986-AC-CC	chr17	48544986	AC	CC	1129014	ExcessHet	0	none	8.210000000000003e-4	0	104	8.210000000000003e-4
chr17-048544986-AC-GC	chr17	48544986	AC	GC	1129014	ExcessHet	0	none	9e-6	0	104	9e-6
chr17-048544987-C-*	chr17	48544987	C	*	414050	PASS	0	none	0.016399	3	116	0.016399
chr17-048544987-C-A	chr17	48544987	C	A	414050	PASS	0.090104	afr	0.04252400000000002	11	116	0.090104
chr17-048544987-C-CA	chr17	48544987	C	CA	414050	PASS	4.1e-7	nfe	2.2000000000000003e-5	0	116	2.2000000000000003e-5
chr17-048545005-A-C	chr17	48545005	A	C	124	PASS	3.913e-5	eas	2.5100000000000014e-4	0	132	2.5100000000000014e-4
chr17-048545005-A-G	chr17	48545005	A	G	124	PASS	0	none	0	0	132	1e-6
chr17-048545011-C-A	chr17	48545011	C	A	391261	PASS	5.65e-6	nfe	3.6999999999999985e-5	0	134	3.6999999999999985e-5
chr17-048545011-C-G	chr17	48545011	C	G	391261	PASS	0.057869	afr	0.04494500000000001	4	134	0.057869
chr17-048545011-C-T	chr17	48545011	C	T	391261	PASS	4.4e-7	nfe	0	0	134	1e-6
chr17-048549899-GAA-G	chr17	48549899	GAA	G	819160.97	PASS	0.0050613	nfe	0.00115199999999999	0	0	0.0050613
chr17-048549899-GAA-GA	chr17	48549899	GAA	GA	819160.97	PASS	0	none	0.3773499999999997	0	0	0.3773499999999997
chr17-048549899-GAA-GAAA	chr17	48549899	GAA	GAAA	819160.97	PASS	0	none	0.00117599999999999	0	0	0.00117599999999999
chr17-048549899-GAA-GAAAA	chr17	48549899	GAA	GAAAA	819160.97	PASS	0	none	0	0	0	1e-6
chr17-048549900-A-*	chr17	48549900	A	*	112	PASS	0	none	0.3787239999999997	0	0	0.3787239999999997
chr17-048549900-A-G	chr17	48549900	A	G	112	PASS	0	none	9e-6	0	0	9e-6
chr17-048549901-A-*	chr17	48549901	A	*	150	VQSRTrancheSNP99.80to99.90	0	none	0.00166299999999999	0	0	0.00166299999999999
chr17-048549901-A-G	chr17	48549901	A	G	150	VQSRTrancheSNP99.80to99.90	0	none	9e-6	0	0	9e-6
chr17-048549917-T-G	chr17	48549917	T	G	104	PASS	0	none	6.999999999999998e-5	0	0	6.999999999999998e-5
chr17-048550032-T-C	chr17	48550032	T	C	29866	PASS	0.029251	afr	0.004056	1	108	0.029251
chr17-048550228-G-A	chr17	48550228	G	A	228902	PASS	0.016595	nfe	0.01063299999999998	6	134	0.016595
chr17-048551156-ACCG-*	chr17	48551156	ACCG	*	87724	VQSRTrancheINDEL95.00to96.00	0	none	0.002338	0	110	0.002338
chr17-048551156-ACCG-A	chr17	48551156	ACCG	A	87724	VQSRTrancheINDEL95.00to96.00	8.5e-7	nfe	1.0799999999999996e-4	0	110	1.0799999999999996e-4
chr17-048551156-ACCG-GCCG	chr17	48551156	ACCG	GCCG	87724	VQSRTrancheINDEL95.00to96.00	0	none	0.005439	5	110	0.005439
chr17-048551191-AG-A	chr17	48551191	AG	A	353300	PASS	0	none	0	0	124	1e-6
chr17-048551191-AG-AGG	chr17	48551191	AG	AGG	353300	PASS	0	none	0.025915	5	124	0.025915
chr17-048551191-AG-GG	chr17	48551191	AG	GG	353300	PASS	0	none	0	0	124	1e-6
chr17-048551251-T-C	chr17	48551251	T	C	124219	PASS	0.041899	sas	0.012957	3	116	0.041899
chr17-048552231-G-T	chr17	48552231	G	T	43877917	PASS	0.8146	eas	0.6573560000000003	92	134	0.8146
chr17-048552418-G-A	chr17	48552418	G	A	18431	PASS	3.3827e-4	nfe	2.5100000000000014e-4	1	134	3.3827e-4
chr17-048552571-ACCCCCCCC-*	chr17	48552571	ACCCCCCCC	*	2886572	ExcessHet	0	none	0.00149699999999999	0	134	0.00149699999999999
chr17-048552571-ACCCCCCCC-A	chr17	48552571	ACCCCCCCC	A	2886572	ExcessHet	0	none	0	0	134	1e-6
chr17-048552571-ACCCCCCCC-ACCCCC	chr17	48552571	ACCCCCCCC	ACCCCC	2886572	ExcessHet	0	none	8.9e-5	0	134	8.9e-5
chr17-048552571-ACCCCCCCC-ACCCCCC	chr17	48552571	ACCCCCCCC	ACCCCCC	2886572	ExcessHet	0	none	0.01291099999999999	0	134	0.01291099999999999
chr17-048552571-ACCCCCCCC-ACCCCCCC	chr17	48552571	ACCCCCCCC	ACCCCCCC	2886572	ExcessHet	0	none	0.212909	38	134	0.212909
chr17-048552571-ACCCCCCCC-ACCCCCCCCC	chr17	48552571	ACCCCCCCC	ACCCCCCCCC	2886572	ExcessHet	0	none	0.210294	30	134	0.210294
chr17-048552571-ACCCCCCCC-ACCCCCCCCCC	chr17	48552571	ACCCCCCCC	ACCCCCCCCCC	2886572	ExcessHet	0	none	0.01406599999999998	4	134	0.01406599999999998
chr17-048552571-ACCCCCCCC-ACCCCCCCCCCC	chr17	48552571	ACCCCCCCC	ACCCCCCCCCCC	2886572	ExcessHet	0	none	7.040000000000005e-4	0	134	7.040000000000005e-4
chr17-048552571-ACCCCCCCC-ACCCCCCCCCCCC	chr17	48552571	ACCCCCCCC	ACCCCCCCCCCCC	2886572	ExcessHet	0	none	9e-6	0	134	9e-6
chr17-048552571-ACCCCCCCC-CCCCCCCCC	chr17	48552571	ACCCCCCCC	CCCCCCCCC	2886572	ExcessHet	0	none	0.03202800000000002	0	134	0.03202800000000002
chr17-048552571-ACCCCCCCC-GCCCCCCCC	chr17	48552571	ACCCCCCCC	GCCCCCCCC	2886572	ExcessHet	0	none	4.500000000000005e-4	0	134	4.500000000000005e-4
chr17-048552572-C-*	chr17	48552572	C	*	73	PASS	0	none	0.22338500000000003	38	86	0.22338500000000003
chr17-048552572-C-G	chr17	48552572	C	G	73	PASS	3.0377e-4	sas	3.6999999999999985e-5	0	86	3.0377e-4
chr17-048552861-G-A	chr17	48552861	G	A	1719	PASS	0.0012338	nfe	3.150000000000005e-4	1	24	0.0012338
chr17-048554800-G-A	chr17	48554800	G	A	628	PASS	0	none	0	1	134	1e-6
chr17-048554802-C-T	chr17	48554802	C	T	235910	PASS	0.035339	afr	0.004749	1	134	0.035339
chr17-048554987-T-G	chr17	48554987	T	G	468	VQSRTrancheSNP99.80to99.90	7.9068e-4	eas	4.940000000000003e-4	1	26	7.9068e-4
chr17-048555317-G-C	chr17	48555317	G	C	4849132	PASS	0.51768	mid	0.43419199999999986	61	124	0.51768
chr17-048555333-AGG-*	chr17	48555333	AGG	*	1762	VQSRTrancheINDEL95.00to96.00	0	none	5.2999999999999994e-5	0	116	5.2999999999999994e-5
chr17-048555333-AGG-A	chr17	48555333	AGG	A	1762	VQSRTrancheINDEL95.00to96.00	2.691e-4	amr	1.27e-4	0	116	2.691e-4
chr17-048555333-AGG-AGGGG	chr17	48555333	AGG	AGGGG	1762	VQSRTrancheINDEL95.00to96.00	0	none	3.6999999999999985e-5	0	116	3.6999999999999985e-5
chr17-048555333-AGG-GGG	chr17	48555333	AGG	GGG	1762	VQSRTrancheINDEL95.00to96.00	0	none	0	0	116	1e-6
chr17-048555335-GGAGAGAGAGAGA-*	chr17	48555335	GGAGAGAGAGAGA	*	493353	VQSRTrancheINDEL95.00to96.00	0	none	2.09e-4	0	104	2.09e-4
chr17-048555335-GGAGAGAGAGAGA-AGAGAGAGAGAGA	chr17	48555335	GGAGAGAGAGAGA	AGAGAGAGAGAGA	493353	VQSRTrancheINDEL95.00to96.00	0	none	8.9e-5	0	104	8.9e-5
chr17-048555335-GGAGAGAGAGAGA-G	chr17	48555335	GGAGAGAGAGAGA	G	493353	VQSRTrancheINDEL95.00to96.00	0	none	0	0	104	1e-6
chr17-048555335-GGAGAGAGAGAGA-GGAGA	chr17	48555335	GGAGAGAGAGAGA	GGAGA	493353	VQSRTrancheINDEL95.00to96.00	0	none	7.099999999999998e-5	0	104	7.099999999999998e-5
chr17-048555335-GGAGAGAGAGAGA-GGAGAGA	chr17	48555335	GGAGAGAGAGAGA	GGAGAGA	493353	VQSRTrancheINDEL95.00to96.00	0	none	0.00154499999999999	0	104	0.00154499999999999
chr17-048555335-GGAGAGAGAGAGA-GGAGAGAGA	chr17	48555335	GGAGAGAGAGAGA	GGAGAGAGA	493353	VQSRTrancheINDEL95.00to96.00	0	none	0.00193899999999999	0	104	0.00193899999999999
chr17-048555335-GGAGAGAGAGAGA-GGAGAGAGAGA	chr17	48555335	GGAGAGAGAGAGA	GGAGAGAGAGA	493353	VQSRTrancheINDEL95.00to96.00	0	none	0.01093799999999999	0	104	0.01093799999999999
chr17-048555335-GGAGAGAGAGAGA-GGAGAGAGAGAGAGA	chr17	48555335	GGAGAGAGAGAGA	GGAGAGAGAGAGAGA	493353	VQSRTrancheINDEL95.00to96.00	0	none	0.01117299999999999	1	104	0.01117299999999999
chr17-048555335-GGAGAGAGAGAGA-GGAGAGAGAGAGAGAGA	chr17	48555335	GGAGAGAGAGAGA	GGAGAGAGAGAGAGAGA	493353	VQSRTrancheINDEL95.00to96.00	0	none	0.06015000000000001	7	104	0.06015000000000001
chr17-048555335-GGAGAGAGAGAGA-GGAGAGAGAGAGAGAGAGA	chr17	48555335	GGAGAGAGAGAGA	GGAGAGAGAGAGAGAGAGA	493353	VQSRTrancheINDEL95.00to96.00	0	none	0.004719	0	104	0.004719
chr17-048555335-GGAGAGAGAGAGA-GGAGAGAGAGAGAGAGAGAGA	chr17	48555335	GGAGAGAGAGAGA	GGAGAGAGAGAGAGAGAGAGA	493353	VQSRTrancheINDEL95.00to96.00	0	none	7.260000000000005e-4	0	104	7.260000000000005e-4
chr17-048555335-GGAGAGAGAGAGA-GGAGAGAGAGAGAGAGAGAGAGA	chr17	48555335	GGAGAGAGAGAGA	GGAGAGAGAGAGAGAGAGAGAGA	493353	VQSRTrancheINDEL95.00to96.00	0	none	1.27e-4	0	104	1.27e-4
chr17-048555335-GGAGAGAGAGAGA-GGAGAGAGAGAGAGAGAGAGAGAGA	chr17	48555335	GGAGAGAGAGAGA	GGAGAGAGAGAGAGAGAGAGAGAGA	493353	VQSRTrancheINDEL95.00to96.00	0	none	3.6999999999999985e-5	0	104	3.6999999999999985e-5
chr17-048555335-GGAGAGAGAGAGA-GGAGAGAGAGAGAGAGAGAGAGAGAGAGA	chr17	48555335	GGAGAGAGAGAGA	GGAGAGAGAGAGAGAGAGAGAGAGAGAGA	493353	VQSRTrancheINDEL95.00to96.00	0	none	0	0	104	1e-6
chr17-048555335-GGAGAGAGAGAGA-GGAGAGAGGGAGAGAGAGAGAGA	chr17	48555335	GGAGAGAGAGAGA	GGAGAGAGGGAGAGAGAGAGAGA	493353	VQSRTrancheINDEL95.00to96.00	0	none	9e-6	0	104	9e-6
chr17-048555335-GGAGAGAGAGAGA-GGAGGGAGAGAGAGAGAGAGA	chr17	48555335	GGAGAGAGAGAGA	GGAGGGAGAGAGAGAGAGAGA	493353	VQSRTrancheINDEL95.00to96.00	0	none	0	0	104	1e-6
chr17-048555337-A-*	chr17	48555337	A	*	24709	PASS	0	none	0.01514999999999998	0	84	0.01514999999999998
chr17-048555337-A-AGAGAGG	chr17	48555337	A	AGAGAGG	24709	PASS	0.0097154	afr	0.00147099999999999	0	84	0.0097154
chr17-048555337-A-AGG	chr17	48555337	A	AGG	24709	PASS	8.29e-6	sas	3.6999999999999985e-5	0	84	3.6999999999999985e-5
chr17-048555337-A-G	chr17	48555337	A	G	24709	PASS	0.014942	afr	9.630000000000004e-4	0	84	0.014942
chr17-048555355-AGAGAGAGAGGGAGGGAGG-*	chr17	48555355	AGAGAGAGAGGGAGGGAGG	*	39187	PASS	0	none	4.500000000000005e-4	0	106	4.500000000000005e-4
chr17-048555355-AGAGAGAGAGGGAGGGAGG-A	chr17	48555355	AGAGAGAGAGGGAGGGAGG	A	39187	PASS	1.5901e-4	afr	7.099999999999998e-5	0	106	1.5901e-4
chr17-048555355-AGAGAGAGAGGGAGGGAGG-AGAGG	chr17	48555355	AGAGAGAGAGGGAGGGAGG	AGAGG	39187	PASS	0	none	0.00130099999999999	0	106	0.00130099999999999
chr17-048555355-AGAGAGAGAGGGAGGGAGG-AGAGGGAGAGAGAGGGAGGGAGG	chr17	48555355	AGAGAGAGAGGGAGGGAGG	AGAGGGAGAGAGAGGGAGGGAGG	39187	PASS	0	none	9e-6	0	106	9e-6
chr17-048555355-AGAGAGAGAGGGAGGGAGG-AGAGGGAGG	chr17	48555355	AGAGAGAGAGGGAGGGAGG	AGAGGGAGG	39187	PASS	0	none	3.820000000000003e-4	0	106	3.820000000000003e-4
chr17-048555355-AGAGAGAGAGGGAGGGAGG-GGAGAGAGAGGGAGGGAGG	chr17	48555355	AGAGAGAGAGGGAGGGAGG	GGAGAGAGAGGGAGGGAGG	39187	PASS	0	none	0.01193299999999999	5	106	0.01193299999999999
chr17-048555357-AGAGAGAGGGAGGGAGG-*	chr17	48555357	AGAGAGAGGGAGGGAGG	*	312329	ExcessHet	0	none	0.002513	0	102	0.002513
chr17-048555357-AGAGAGAGGGAGGGAGG-A	chr17	48555357	AGAGAGAGGGAGGGAGG	A	312329	ExcessHet	0.0053737	afr	7.970000000000003e-4	0	102	0.0053737
chr17-048555357-AGAGAGAGGGAGGGAGG-AGAGG	chr17	48555357	AGAGAGAGGGAGGGAGG	AGAGG	312329	ExcessHet	0	none	0.00105899999999999	0	102	0.00105899999999999
chr17-048555357-AGAGAGAGGGAGGGAGG-AGAGGGAGG	chr17	48555357	AGAGAGAGGGAGGGAGG	AGAGGGAGG	312329	ExcessHet	0	none	6.800000000000003e-4	0	102	6.800000000000003e-4
chr17-048555357-AGAGAGAGGGAGGGAGG-GGAGAGAGGGAGGGAGG	chr17	48555357	AGAGAGAGGGAGGGAGG	GGAGAGAGGGAGGGAGG	312329	ExcessHet	0	none	0.12573	16	102	0.12573
chr17-048555359-AGAGAGGGAGGGAGG-*	chr17	48555359	AGAGAGGGAGGGAGG	*	5175692	ExcessHet	0	none	0.003497	0	108	0.003497
chr17-048555359-AGAGAGGGAGGGAGG-A	chr17	48555359	AGAGAGGGAGGGAGG	A	5175692	ExcessHet	0.053412	afr	0.004362	0	108	0.053412
chr17-048555359-AGAGAGGGAGGGAGG-AGAGG	chr17	48555359	AGAGAGGGAGGGAGG	AGAGG	5175692	ExcessHet	0	none	0.005516	1	108	0.005516
chr17-048555359-AGAGAGGGAGGGAGG-AGAGGGAGAGGGAGGGAGG	chr17	48555359	AGAGAGGGAGGGAGG	AGAGGGAGAGGGAGGGAGG	5175692	ExcessHet	0	none	0.00179199999999999	0	108	0.00179199999999999
chr17-048555359-AGAGAGGGAGGGAGG-AGAGGGAGG	chr17	48555359	AGAGAGGGAGGGAGG	AGAGGGAGG	5175692	ExcessHet	0	none	0.004669	2	108	0.004669
chr17-048555359-AGAGAGGGAGGGAGG-AGGGAGAGGGAGGGAGG	chr17	48555359	AGAGAGGGAGGGAGG	AGGGAGAGGGAGGGAGG	5175692	ExcessHet	0	none	3.160000000000005e-4	0	108	3.160000000000005e-4
chr17-048555359-AGAGAGGGAGGGAGG-GGAGAGGGAGGGAGG	chr17	48555359	AGAGAGGGAGGGAGG	GGAGAGGGAGGGAGG	5175692	ExcessHet	0	none	0.3951619999999993	46	108	0.3951619999999993
chr17-048555361-AGAGGGAGGGAGG-*	chr17	48555361	AGAGGGAGGGAGG	*	645562	ExcessHet	0	none	0.01195799999999999	2	92	0.01195799999999999
chr17-048555361-AGAGGGAGGGAGG-A	chr17	48555361	AGAGGGAGGGAGG	A	645562	ExcessHet	0.0036768	afr	2.540000000000002e-4	0	92	0.0036768
chr17-048555361-AGAGGGAGGGAGG-AGAGAGAGAGGGAGGGAGGGAGG	chr17	48555361	AGAGGGAGGGAGG	AGAGAGAGAGGGAGGGAGGGAGG	645562	ExcessHet	0	none	7.199999999999997e-5	0	92	7.199999999999997e-5
chr17-048555361-AGAGGGAGGGAGG-AGAGAGAGGGAGGGAGGGAGG	chr17	48555361	AGAGGGAGGGAGG	AGAGAGAGGGAGGGAGGGAGG	645562	ExcessHet	0	none	5.710000000000005e-4	0	92	5.710000000000005e-4
chr17-048555361-AGAGGGAGGGAGG-AGAGAGGGAGGGAGGGAGG	chr17	48555361	AGAGGGAGGGAGG	AGAGAGGGAGGGAGGGAGG	645562	ExcessHet	0	none	7.199999999999997e-5	0	92	7.199999999999997e-5
chr17-048555361-AGAGGGAGGGAGG-AGAGG	chr17	48555361	AGAGGGAGGGAGG	AGAGG	645562	ExcessHet	0	none	0.04690900000000002	6	92	0.04690900000000002
chr17-048555361-AGAGGGAGGGAGG-AGAGGGAGG	chr17	48555361	AGAGGGAGGGAGG	AGAGGGAGG	645562	ExcessHet	0	none	0.00109799999999999	0	92	0.00109799999999999
chr17-048555361-AGAGGGAGGGAGG-AGAGGGAGGGAGGGAGG	chr17	48555361	AGAGGGAGGGAGG	AGAGGGAGGGAGGGAGG	645562	ExcessHet	0	none	4.3300000000000055e-4	0	92	4.3300000000000055e-4
chr17-048555361-AGAGGGAGGGAGG-AGGGAGGGAGGGAGG	chr17	48555361	AGAGGGAGGGAGG	AGGGAGGGAGGGAGG	645562	ExcessHet	0	none	5.399999999999999e-5	0	92	5.399999999999999e-5
chr17-048555361-AGAGGGAGGGAGG-GGAGGGAGGGAGG	chr17	48555361	AGAGGGAGGGAGG	GGAGGGAGGGAGG	645562	ExcessHet	0	none	0.094785	6	92	0.094785
chr17-048555363-AGGGAGGGAGGGAGG-*	chr17	48555363	AGGGAGGGAGGGAGG	*	13366383	PASS	0	none	0.04612700000000002	8	96	0.04612700000000002
chr17-048555363-AGGGAGGGAGGGAGG-A	chr17	48555363	AGGGAGGGAGGGAGG	A	13366383	PASS	0	none	0	0	96	1e-6
chr17-048555363-AGGGAGGGAGGGAGG-AGAGG	chr17	48555363	AGGGAGGGAGGGAGG	AGAGG	13366383	PASS	0	none	2.09e-4	0	96	2.09e-4
chr17-048555363-AGGGAGGGAGGGAGG-AGAGGGAGG	chr17	48555363	AGGGAGGGAGGGAGG	AGAGGGAGG	13366383	PASS	0	none	0.19593900000000003	17	96	0.19593900000000003
chr17-048555363-AGGGAGGGAGGGAGG-AGAGGGAGGGAGG	chr17	48555363	AGGGAGGGAGGGAGG	AGAGGGAGGGAGG	13366383	PASS	0	none	0.44898399999999994	45	96	0.44898399999999994
chr17-048555363-AGGGAGGGAGGGAGG-AGAGGGGGAGGGAGGGAGG	chr17	48555363	AGGGAGGGAGGGAGG	AGAGGGGGAGGGAGGGAGG	13366383	PASS	0	none	7.099999999999998e-5	0	96	7.099999999999998e-5
chr17-048555363-AGGGAGGGAGGGAGG-GGGGAGGGAGGGAGG	chr17	48555363	AGGGAGGGAGGGAGG	GGGGAGGGAGGGAGG	13366383	PASS	0	none	0.09465700000000002	12	96	0.09465700000000002
chr17-048555364-G-*	chr17	48555364	G	*	72329.97	PASS	0	none	0.7068410000000003	67	86	0.7068410000000003
chr17-048555364-G-GA	chr17	48555364	G	GA	72329.97	PASS	0.090027	afr	0.005163	0	86	0.090027
chr17-048555365-G-*	chr17	48555365	G	*	3166672	PASS	0	none	0.5235520000000008	34	94	0.5235520000000008
chr17-048555365-G-A	chr17	48555365	G	A	3166672	PASS	0.58666	eas	0.17046000000000003	13	94	0.58666
chr17-048555365-G-GA	chr17	48555365	G	GA	3166672	PASS	0.011388	afr	0.00129399999999999	0	94	0.011388
chr17-048555365-G-GAGA	chr17	48555365	G	GAGA	3166672	PASS	0.011409	afr	0.00159399999999999	0	94	0.011409
chr17-048555365-G-GAGAGA	chr17	48555365	G	GAGAGA	3166672	PASS	0.014304	afr	0.002436	0	94	0.014304
chr17-048555365-G-GAGAGAGA	chr17	48555365	G	GAGAGAGA	3166672	PASS	4.3428e-4	afr	3.9600000000000074e-4	0	94	4.3428e-4
chr17-048555365-G-GAGAGAGAGA	chr17	48555365	G	GAGAGAGAGA	3166672	PASS	4.3447e-4	afr	8.399999999999998e-5	0	94	4.3447e-4
chr17-048555365-G-GAGAGAGAGAGA	chr17	48555365	G	GAGAGAGAGAGA	3166672	PASS	0	none	0	0	94	1e-6
chr17-048555365-G-GAGAGAGAGAGAGA	chr17	48555365	G	GAGAGAGAGAGAGA	3166672	PASS	0	none	0	0	94	1e-6
chr17-048555365-G-GGAGAGA	chr17	48555365	G	GGAGAGA	3166672	PASS	6.3163e-4	eas	1.5000000000000002e-5	0	94	6.3163e-4
chr17-048555366-GA-*	chr17	48555366	GA	*	977	VQSRTrancheINDEL95.00to96.00	0	none	0.34639799999999954	16	76	0.34639799999999954
chr17-048555366-GA-AA	chr17	48555366	GA	AA	977	VQSRTrancheINDEL95.00to96.00	0	none	8.330000000000004e-4	0	76	8.330000000000004e-4
chr17-048555366-GA-G	chr17	48555366	GA	G	977	VQSRTrancheINDEL95.00to96.00	0	none	0	0	76	1e-6
chr17-048555367-AGGGAGG-*	chr17	48555367	AGGGAGG	*	8495361	PASS	0	none	0.194147	20	96	0.194147
chr17-048555367-AGGGAGG-A	chr17	48555367	AGGGAGG	A	8495361	PASS	6.5536e-4	sas	1.59e-4	0	96	6.5536e-4
chr17-048555367-AGGGAGG-AGAGG	chr17	48555367	AGGGAGG	AGAGG	8495361	PASS	0	none	0.4350289999999997	41	96	0.4350289999999997
chr17-048555367-AGGGAGG-AGAGTGGGAGG	chr17	48555367	AGGGAGG	AGAGTGGGAGG	8495361	PASS	0	none	0	0	96	1e-6
chr17-048555367-AGGGAGG-CGGGAGG	chr17	48555367	AGGGAGG	CGGGAGG	8495361	PASS	0	none	0	0	96	1e-6
chr17-048555367-AGGGAGG-GGGGAGG	chr17	48555367	AGGGAGG	GGGGAGG	8495361	PASS	0	none	2.3000000000000003e-5	0	96	2.3000000000000003e-5
chr17-048555368-G-*	chr17	48555368	G	*	228408.97	PASS	0	none	0.603535	61	94	0.603535
chr17-048555368-G-GA	chr17	48555368	G	GA	228408.97	PASS	0.17323	amr	0.01440599999999999	0	94	0.17323
chr17-048555369-G-*	chr17	48555369	G	*	5835424	VQSRTrancheINDEL95.00to96.00	0	none	0.46133999999999975	35	100	0.46133999999999975
chr17-048555369-G-A	chr17	48555369	G	A	5835424	VQSRTrancheINDEL95.00to96.00	0.51431	eas	0.239082	17	100	0.51431
chr17-048555369-G-GA	chr17	48555369	G	GA	5835424	VQSRTrancheINDEL95.00to96.00	0.094809	amr	0.01891000000000001	0	100	0.094809
chr17-048555369-G-GAGAGAGAGAGAGAGAGAGAGAGA	chr17	48555369	G	GAGAGAGAGAGAGAGAGAGAGAGA	5835424	VQSRTrancheINDEL95.00to96.00	4.27e-6	nfe	0	0	100	4.27e-6
chr17-048555369-G-GGAGAGA	chr17	48555369	G	GGAGAGA	5835424	VQSRTrancheINDEL95.00to96.00	0.0022636	eas	4.2300000000000014e-4	0	100	0.0022636
chr17-048555369-G-GGGGAGAGA	chr17	48555369	G	GGGGAGAGA	5835424	VQSRTrancheINDEL95.00to96.00	6.0592e-4	afr	1.3000000000000004e-5	0	100	6.0592e-4
chr17-048555369-G-T	chr17	48555369	G	T	5835424	VQSRTrancheINDEL95.00to96.00	0	none	0	0	100	1e-6
chr17-048555373-G-*	chr17	48555373	G	*	52539	PASS	0	none	0.00223	0	100	0.00223
chr17-048555373-G-A	chr17	48555373	G	A	52539	PASS	0.004061	nfe	0.01110299999999999	3	100	0.01110299999999999
chr17-048555373-G-GA	chr17	48555373	G	GA	52539	PASS	0	none	9e-6	0	100	9e-6
chr17-048555373-G-T	chr17	48555373	G	T	52539	PASS	0	none	0	0	100	1e-6
chr17-048555662-GC-G	chr17	48555662	GC	G	104892.97	VQSRTrancheINDEL99.95to100.00	2.54e-6	nfe	2.2000000000000003e-5	0	132	2.2000000000000003e-5
chr17-048555662-GC-GCC	chr17	48555662	GC	GCC	104892.97	VQSRTrancheINDEL99.95to100.00	0	none	0.01361899999999999	0	132	0.01361899999999999
chr17-048555662-GC-GCCC	chr17	48555662	GC	GCCC	104892.97	VQSRTrancheINDEL99.95to100.00	0	none	0.00181699999999999	0	132	0.00181699999999999
chr17-048555662-GC-GCCCC	chr17	48555662	GC	GCCCC	104892.97	VQSRTrancheINDEL99.95to100.00	0	none	6.100000000000004e-4	1	132	6.100000000000004e-4
chr17-048555662-GC-GCCCCC	chr17	48555662	GC	GCCCCC	104892.97	VQSRTrancheINDEL99.95to100.00	0	none	5.2999999999999994e-5	0	132	5.2999999999999994e-5
chr17-048555662-GC-GCCCCCC	chr17	48555662	GC	GCCCCCC	104892.97	VQSRTrancheINDEL99.95to100.00	0	none	0	0	132	1e-6
chr17-048555662-GC-GCCCCCCC	chr17	48555662	GC	GCCCCCCC	104892.97	VQSRTrancheINDEL99.95to100.00	0	none	0	0	132	1e-6
chr17-048555662-GC-GCCCCCCCCCCCCC	chr17	48555662	GC	GCCCCCCCCCCCCC	104892.97	VQSRTrancheINDEL99.95to100.00	0	none	0	0	132	1e-6
chr17-048555662-GC-GCCCCCCCCCCCCCCC	chr17	48555662	GC	GCCCCCCCCCCCCCCC	104892.97	VQSRTrancheINDEL99.95to100.00	0	none	9e-6	0	132	9e-6
chr17-048555662-GC-GCCCCCCCCCCCCCCCC	chr17	48555662	GC	GCCCCCCCCCCCCCCCC	104892.97	VQSRTrancheINDEL99.95to100.00	0	none	0	0	132	1e-6
chr17-048555662-GC-GCCCCCCCCCCCCCCCCCC	chr17	48555662	GC	GCCCCCCCCCCCCCCCCCC	104892.97	VQSRTrancheINDEL99.95to100.00	0	none	0	0	132	1e-6
chr17-048555662-GC-GCCCCCCGCC	chr17	48555662	GC	GCCCCCCGCC	104892.97	VQSRTrancheINDEL99.95to100.00	0	none	0	0	132	1e-6
chr17-048555669-GC-*	chr17	48555669	GC	*	481684	ExcessHet	0	none	1.0799999999999996e-4	0	48	1.0799999999999996e-4
chr17-048555669-GC-AC	chr17	48555669	GC	AC	481684	ExcessHet	0	none	2.2000000000000003e-5	0	48	2.2000000000000003e-5
chr17-048555669-GC-CC	chr17	48555669	GC	CC	481684	ExcessHet	0	none	0.115159	18	48	0.115159
chr17-048555669-GC-G	chr17	48555669	GC	G	481684	ExcessHet	3.065e-5	afr	3.6999999999999985e-5	0	48	3.6999999999999985e-5
chr17-048555669-GC-GCC	chr17	48555669	GC	GCC	481684	ExcessHet	0	none	0.003061	0	48	0.003061
chr17-048555669-GC-GCCC	chr17	48555669	GC	GCCC	481684	ExcessHet	0	none	0	0	48	1e-6
chr17-048555677-G-*	chr17	48555677	G	*	450109	ExcessHet	0	none	2.2000000000000003e-5	0	46	2.2000000000000003e-5
chr17-048555677-G-A	chr17	48555677	G	A	450109	ExcessHet	0	none	9e-6	0	46	9e-6
chr17-048555677-G-C	chr17	48555677	G	C	450109	ExcessHet	0.056841	eas	0.115636	17	46	0.115636
chr17-048555683-G-C	chr17	48555683	G	C	356463	ExcessHet	0.018399	eas	0.098478	12	44	0.098478
chr17-048555687-CGCAAAGCCA-C	chr17	48555687	CGCAAAGCCA	C	29662.97	VQSRTrancheINDEL99.95to100.00	1.8125e-4	nfe	0.005466	1	122	0.005466
chr17-048555687-CGCAAAGCCA-CCCA	chr17	48555687	CGCAAAGCCA	CCCA	29662.97	VQSRTrancheINDEL99.95to100.00	0	none	0.01117899999999999	1	122	0.01117899999999999
chr17-048555688-G-*	chr17	48555688	G	*	214665	ExcessHet	0	none	0.01704600000000001	2	36	0.01704600000000001
chr17-048555688-G-A	chr17	48555688	G	A	214665	ExcessHet	0	none	0	0	36	1e-6
chr17-048555688-G-C	chr17	48555688	G	C	214665	ExcessHet	0.0026866	eas	0.05451900000000002	5	36	0.05451900000000002
chr17-048555689-CAAAG-*	chr17	48555689	CAAAG	*	21847	VQSRTrancheINDEL99.95to100.00	0	none	0.01708300000000001	2	116	0.01708300000000001
chr17-048555689-CAAAG-C	chr17	48555689	CAAAG	C	21847	VQSRTrancheINDEL99.95to100.00	6.7896e-4	eas	0.007479	3	116	0.007479
chr17-048555689-CAAAG-CCAAAAG	chr17	48555689	CAAAG	CCAAAAG	21847	VQSRTrancheINDEL99.95to100.00	0	none	7.099999999999998e-5	0	116	7.099999999999998e-5
chr17-048555689-CAAAG-CG	chr17	48555689	CAAAG	CG	21847	VQSRTrancheINDEL99.95to100.00	0	none	0.002089	1	116	0.002089
chr17-048555689-CAAAG-TAAAG	chr17	48555689	CAAAG	TAAAG	21847	VQSRTrancheINDEL99.95to100.00	0	none	0	0	116	1e-6
chr17-048555690-A-*	chr17	48555690	A	*	34292	PASS	0	none	0.02747000000000001	6	40	0.02747000000000001
chr17-048555690-A-C	chr17	48555690	A	C	34292	PASS	4.995e-5	eas	0.00959099999999999	0	40	0.00959099999999999
chr17-048555691-AAGC-*	chr17	48555691	AAGC	*	190	VQSRTrancheINDEL99.95to100.00	0	none	0.02747700000000001	6	50	0.02747700000000001
chr17-048555691-AAGC-A	chr17	48555691	AAGC	A	190	VQSRTrancheINDEL99.95to100.00	0	none	0	0	50	1e-6
chr17-048555691-AAGC-AC	chr17	48555691	AAGC	AC	190	VQSRTrancheINDEL99.95to100.00	0	none	0	0	50	1e-6
chr17-048555691-AAGC-CAGC	chr17	48555691	AAGC	CAGC	190	VQSRTrancheINDEL99.95to100.00	0	none	2.2000000000000003e-5	0	50	2.2000000000000003e-5
chr17-048555692-AGCC-*	chr17	48555692	AGCC	*	173	VQSRTrancheINDEL99.95to100.00	0	none	0.027538	6	60	0.027538
chr17-048555692-AGCC-A	chr17	48555692	AGCC	A	173	VQSRTrancheINDEL99.95to100.00	0	none	2.2000000000000003e-5	0	60	2.2000000000000003e-5
chr17-048555692-AGCC-CGCC	chr17	48555692	AGCC	CGCC	173	VQSRTrancheINDEL99.95to100.00	0	none	3.6999999999999985e-5	0	60	3.6999999999999985e-5
chr17-048555693-G-*	chr17	48555693	G	*	17752	VQSRTrancheINDEL99.95to100.00	0	none	0.02510300000000001	5	60	0.02510300000000001
chr17-048555693-G-A	chr17	48555693	G	A	17752	VQSRTrancheINDEL99.95to100.00	0	none	0.002886	0	60	0.002886
chr17-048555693-G-C	chr17	48555693	G	C	17752	VQSRTrancheINDEL99.95to100.00	1.1515e-4	nfe	0.005072	1	60	0.005072
chr17-048555693-G-GCC	chr17	48555693	G	GCC	17752	VQSRTrancheINDEL99.95to100.00	0	none	0	0	60	1e-6
chr17-048555693-G-GCCC	chr17	48555693	G	GCCC	17752	VQSRTrancheINDEL99.95to100.00	0	none	0	0	60	1e-6
chr17-048555693-G-GCCCC	chr17	48555693	G	GCCCC	17752	VQSRTrancheINDEL99.95to100.00	0	none	0	0	60	1e-6
chr17-048555696-A-*	chr17	48555696	A	*	31773	VQSRTrancheINDEL99.95to100.00	0	none	0.005456	1	56	0.005456
chr17-048555696-A-ACCCC	chr17	48555696	A	ACCCC	31773	VQSRTrancheINDEL99.95to100.00	0	none	8.9e-5	0	56	8.9e-5
chr17-048555696-A-ACCCCC	chr17	48555696	A	ACCCCC	31773	VQSRTrancheINDEL99.95to100.00	0	none	3.6999999999999985e-5	0	56	3.6999999999999985e-5
chr17-048555696-A-ACCCCCC	chr17	48555696	A	ACCCCCC	31773	VQSRTrancheINDEL99.95to100.00	0	none	1.27e-4	0	56	1.27e-4
chr17-048555696-A-C	chr17	48555696	A	C	31773	VQSRTrancheINDEL99.95to100.00	5.5655e-4	eas	0.01731800000000001	2	56	0.01731800000000001
chr17-048573699-T-C	chr17	48573699	T	C	11656181	PASS	0.90764	nfe	0.8534390000000003	113	126	0.90764
chr17-048573762-G-A	chr17	48573762	G	A	1244	VQSRTrancheSNP99.70to99.80	1.483e-5	nfe	9e-6	1	134	1.483e-5
chr17-048574150-CTT-C	chr17	48574150	CTT	C	624697	ExcessHet	0	none	0	0	66	1e-6
chr17-048574150-CTT-CT	chr17	48574150	CTT	CT	624697	ExcessHet	0	none	0.02138200000000002	3	66	0.02138200000000002
chr17-048574150-CTT-CTTT	chr17	48574150	CTT	CTTT	624697	ExcessHet	0	none	0.146735	8	66	0.146735
chr17-048574150-CTT-CTTTT	chr17	48574150	CTT	CTTTT	624697	ExcessHet	0	none	0.002012	0	66	0.002012
chr17-048574150-CTT-TTT	chr17	48574150	CTT	TTT	624697	ExcessHet	0	none	3.6999999999999985e-5	0	66	3.6999999999999985e-5
chr17-048575970-T-C	chr17	48575970	T	C	52435	PASS	0.7198	nfe	0.04135400000000001	0	0	0.7198
chr17-048576240-G-A	chr17	48576240	G	A	4069	PASS	0	none	0.00122499999999999	0	0	0.00122499999999999
chr17-048576240-G-T	chr17	48576240	G	T	4069	PASS	0	none	0	0	0	1e-6
chr17-048576421-CTCTT-C	chr17	48576421	CTCTT	C	194302.97	PASS	0.051889	nfe	0.03048500000000002	4	100	0.051889
chr17-048576425-TTCTG-*	chr17	48576425	TTCTG	*	840	PASS	0	none	0.03048700000000002	4	102	0.03048700000000002
chr17-048576425-TTCTG-GTCTG	chr17	48576425	TTCTG	GTCTG	840	PASS	0	none	9e-6	0	102	9e-6
chr17-048576425-TTCTG-T	chr17	48576425	TTCTG	T	840	PASS	2.2563e-4	eas	2.2000000000000003e-5	0	102	2.2563e-4
chr17-048576425-TTCTG-TTG	chr17	48576425	TTCTG	TTG	840	PASS	0	none	0	0	102	1e-6
chr17-048576467-CT-*	chr17	48576467	CT	*	1780	VQSRTrancheINDEL95.00to96.00	0	none	9e-6	0	128	9e-6
chr17-048576467-CT-C	chr17	48576467	CT	C	1780	VQSRTrancheINDEL95.00to96.00	1.66e-5	eas	1.47e-4	0	128	1.47e-4
chr17-048576467-CT-CTT	chr17	48576467	CT	CTT	1780	VQSRTrancheINDEL95.00to96.00	0	none	7.740000000000004e-4	0	128	7.740000000000004e-4
chr17-048576467-CT-GT	chr17	48576467	CT	GT	1780	VQSRTrancheINDEL95.00to96.00	0	none	0	0	128	1e-6
chr17-048576467-CT-TT	chr17	48576467	CT	TT	1780	VQSRTrancheINDEL95.00to96.00	0	none	1.27e-4	0	128	1.27e-4
chr17-048576509-TG-T	chr17	48576509	TG	T	2582864.97	PASS	0	none	0	0	132	1e-6
chr17-048576509-TG-TGG	chr17	48576509	TG	TGG	2582864.97	PASS	0	none	0.3781649999999997	71	132	0.3781649999999997
chr17-048576509-TG-TGGG	chr17	48576509	TG	TGGG	2582864.97	PASS	0	none	0.00125299999999999	1	132	0.00125299999999999
chr17-048576509-TG-TGGGG	chr17	48576509	TG	TGGGG	2582864.97	PASS	0	none	0	0	132	1e-6
chr17-048576510-G-*	chr17	48576510	G	*	50390	PASS	0	none	0	0	134	1e-6
chr17-048576510-G-A	chr17	48576510	G	A	50390	PASS	0.038472	afr	0.003982	1	134	0.038472
chr17-048576636-A-C	chr17	48576636	A	C	415	VQSRTrancheSNP99.80to99.90	2.487e-5	eas	5.640000000000005e-4	0	112	5.640000000000005e-4
chr17-048576637-G-A	chr17	48576637	G	A	379213	PASS	0.12654	eas	0.06143000000000002	10	102	0.12654
chr17-048576645-T-*	chr17	48576645	T	*	27869	VQSRTrancheINDEL99.90to99.95	0	none	1.27e-4	0	16	1.27e-4
chr17-048576645-T-A	chr17	48576645	T	A	27869	VQSRTrancheINDEL99.90to99.95	0.0046487	eas	0.01002699999999998	0	16	0.01002699999999998
chr17-048576645-T-C	chr17	48576645	T	C	27869	VQSRTrancheINDEL99.90to99.95	0.0033951	sas	0.01835100000000001	0	16	0.01835100000000001
chr17-048576645-T-G	chr17	48576645	T	G	27869	VQSRTrancheINDEL99.90to99.95	7.213e-5	eas	2.2899999999999996e-4	0	16	2.2899999999999996e-4
chr17-048576645-T-TC	chr17	48576645	T	TC	27869	VQSRTrancheINDEL99.90to99.95	0	none	2.2000000000000003e-5	0	16	2.2000000000000003e-5
chr17-048576645-T-TCC	chr17	48576645	T	TCC	27869	VQSRTrancheINDEL99.90to99.95	0	none	0	0	16	1e-6
chr17-048576645-T-TCCCC	chr17	48576645	T	TCCCC	27869	VQSRTrancheINDEL99.90to99.95	0	none	0	0	16	1e-6
chr17-048576645-T-TCCCCCCCCCC	chr17	48576645	T	TCCCCCCCCCC	27869	VQSRTrancheINDEL99.90to99.95	0	none	0	0	16	1e-6
chr17-048576645-T-TGCCCCCCCCC	chr17	48576645	T	TGCCCCCCCCC	27869	VQSRTrancheINDEL99.90to99.95	0	none	9e-6	0	16	9e-6
chr17-048576645-T-TGCCCCCCCCCC	chr17	48576645	T	TGCCCCCCCCCC	27869	VQSRTrancheINDEL99.90to99.95	9.6e-7	nfe	0	0	16	1e-6
chr17-048576645-T-TGCCCCCCCCCCCAAAC	chr17	48576645	T	TGCCCCCCCCCCCAAAC	27869	VQSRTrancheINDEL99.90to99.95	0	none	0	0	16	1e-6
chr17-048576645-T-TGCCCCCCCCCCCCACCCCCC	chr17	48576645	T	TGCCCCCCCCCCCCACCCCCC	27869	VQSRTrancheINDEL99.90to99.95	0	none	0	0	16	1e-6
chr17-048576645-T-TGGCCCCCCCCC	chr17	48576645	T	TGGCCCCCCCCC	27869	VQSRTrancheINDEL99.90to99.95	0	none	0	0	16	1e-6
chr17-048576645-T-TGTCCCC	chr17	48576645	T	TGTCCCC	27869	VQSRTrancheINDEL99.90to99.95	0	none	0	0	16	1e-6
chr17-048576645-T-TGTCCCCCCCC	chr17	48576645	T	TGTCCCCCCCC	27869	VQSRTrancheINDEL99.90to99.95	0	none	0	0	16	1e-6
chr17-048576645-T-TGTCCCCCCCCCC	chr17	48576645	T	TGTCCCCCCCCCC	27869	VQSRTrancheINDEL99.90to99.95	0	none	0	0	16	1e-6
chr17-048576645-T-TGTCCCCCCCCCCCCCCC	chr17	48576645	T	TGTCCCCCCCCCCCCCCC	27869	VQSRTrancheINDEL99.90to99.95	0	none	0	0	16	1e-6
chr17-048576645-T-TGTGCCCCCCCCCC	chr17	48576645	T	TGTGCCCCCCCCCC	27869	VQSRTrancheINDEL99.90to99.95	0	none	0	0	16	1e-6
chr17-048576647-C-*	chr17	48576647	C	*	2965.97	VQSRTrancheINDEL99.95to100.00	0	none	1.27e-4	0	90	1.27e-4
chr17-048576647-C-CA	chr17	48576647	C	CA	2965.97	VQSRTrancheINDEL99.95to100.00	0	none	2.2000000000000003e-5	0	90	2.2000000000000003e-5
chr17-048576647-C-CAG	chr17	48576647	C	CAG	2965.97	VQSRTrancheINDEL99.95to100.00	6.6831e-4	eas	0.002437	0	90	0.002437
chr17-048576647-C-CT	chr17	48576647	C	CT	2965.97	VQSRTrancheINDEL99.95to100.00	2.282e-5	amr	1.47e-4	0	90	1.47e-4
chr17-048576648-TG-*	chr17	48576648	TG	*	19330	VQSRTrancheINDEL99.95to100.00	0	none	1.27e-4	0	24	1.27e-4
chr17-048576648-TG-AG	chr17	48576648	TG	AG	19330	VQSRTrancheINDEL99.95to100.00	0	none	0.018802	1	24	0.018802
chr17-048576648-TG-CG	chr17	48576648	TG	CG	19330	VQSRTrancheINDEL99.95to100.00	0	none	0.00108099999999999	0	24	0.00108099999999999
chr17-048576648-TG-GG	chr17	48576648	TG	GG	19330	VQSRTrancheINDEL99.95to100.00	0	none	1.27e-4	0	24	1.27e-4
chr17-048576648-TG-T	chr17	48576648	TG	T	19330	VQSRTrancheINDEL99.95to100.00	0	none	0	0	24	1e-6
chr17-048576648-TG-TGG	chr17	48576648	TG	TGG	19330	VQSRTrancheINDEL99.95to100.00	0	none	2.2899999999999996e-4	0	24	2.2899999999999996e-4
chr17-048576648-TG-TGGG	chr17	48576648	TG	TGGG	19330	VQSRTrancheINDEL99.95to100.00	0	none	0	0	24	1e-6
chr17-048576650-T-*	chr17	48576650	T	*	135596	ExcessHet	0	none	1.27e-4	0	66	1.27e-4
chr17-048576650-T-A	chr17	48576650	T	A	135596	ExcessHet	0	none	0	0	66	1e-6
chr17-048576650-T-C	chr17	48576650	T	C	135596	ExcessHet	0.0010881	eas	0.00266	0	66	0.00266
chr17-048576650-T-G	chr17	48576650	T	G	135596	ExcessHet	2.7839e-4	mid	0.00137199999999999	0	66	0.00137199999999999
chr17-048576650-T-TA	chr17	48576650	T	TA	135596	ExcessHet	3.244e-4	eas	0.00144599999999999	0	66	0.00144599999999999
chr17-048576650-T-TAC	chr17	48576650	T	TAC	135596	ExcessHet	0	none	3.6999999999999985e-5	0	66	3.6999999999999985e-5
chr17-048576650-T-TACCCC	chr17	48576650	T	TACCCC	135596	ExcessHet	0	none	0	0	66	1e-6
chr17-048576650-T-TACCCCCA	chr17	48576650	T	TACCCCCA	135596	ExcessHet	0	none	0	0	66	1e-6
chr17-048576650-T-TACCCCCCCCCCCA	chr17	48576650	T	TACCCCCCCCCCCA	135596	ExcessHet	0	none	0	0	66	1e-6
chr17-048576650-T-TC	chr17	48576650	T	TC	135596	ExcessHet	0.0055857	eas	0.01729700000000001	3	66	0.01729700000000001
chr17-048576650-T-TCC	chr17	48576650	T	TCC	135596	ExcessHet	2.52e-6	nfe	1.88e-4	0	66	1.88e-4
chr17-048576650-T-TCCCCC	chr17	48576650	T	TCCCCC	135596	ExcessHet	0	none	1.6699999999999994e-4	0	66	1.6699999999999994e-4
chr17-048576650-T-TCCCCCC	chr17	48576650	T	TCCCCCC	135596	ExcessHet	1.7992e-4	eas	5.630000000000005e-4	0	66	5.630000000000005e-4
chr17-048576650-T-TCCCCCCC	chr17	48576650	T	TCCCCCCC	135596	ExcessHet	0	none	5.2999999999999994e-5	0	66	5.2999999999999994e-5
chr17-048576650-T-TCCCCCCCCC	chr17	48576650	T	TCCCCCCCCC	135596	ExcessHet	0	none	0	0	66	1e-6
chr17-048576650-T-TCCCCCCCCCCC	chr17	48576650	T	TCCCCCCCCCCC	135596	ExcessHet	0	none	9e-6	0	66	9e-6
chr17-048576650-T-TCCCCCCCCCCCC	chr17	48576650	T	TCCCCCCCCCCCC	135596	ExcessHet	1.05e-6	nfe	9e-6	0	66	9e-6
chr17-048576650-T-TCCCCCCCCCCCCACCCCCCC	chr17	48576650	T	TCCCCCCCCCCCCACCCCCCC	135596	ExcessHet	0	none	0	0	66	1e-6
chr17-048576650-T-TCCCCCCCCCCCCACCCCCCCCCCCCCCCCCCCCCCCC	chr17	48576650	T	TCCCCCCCCCCCCACCCCCCCCCCCCCCCCCCCCCCCC	135596	ExcessHet	0	none	0	0	66	1e-6
chr17-048576650-T-TCCCCCCCCCCCCCCC	chr17	48576650	T	TCCCCCCCCCCCCCCC	135596	ExcessHet	0	none	0	0	66	1e-6
chr17-048576650-T-TCCCCCCCCCCCCCCCCCCCCCCCCCCCCCCCCCCCC	chr17	48576650	T	TCCCCCCCCCCCCCCCCCCCCCCCCCCCCCCCCCCCC	135596	ExcessHet	0	none	0	0	66	1e-6
chr17-048576650-T-TCCCCCCCCCCCCCCCCCCCCCCCCCCCCCCCCCCCCC	chr17	48576650	T	TCCCCCCCCCCCCCCCCCCCCCCCCCCCCCCCCCCCCC	135596	ExcessHet	0	none	9e-6	0	66	9e-6
chr17-048576650-T-TCCCCCCCCCCCCTCC	chr17	48576650	T	TCCCCCCCCCCCCTCC	135596	ExcessHet	0	none	0	0	66	1e-6
chr17-048576650-T-TG	chr17	48576650	T	TG	135596	ExcessHet	0.028844	eas	0.04201300000000001	9	66	0.04201300000000001
chr17-048576650-T-TGC	chr17	48576650	T	TGC	135596	ExcessHet	0.001146	eas	0.002385	0	66	0.002385
chr17-048576650-T-TGCC	chr17	48576650	T	TGCC	135596	ExcessHet	2.2666e-4	eas	4.940000000000003e-4	0	66	4.940000000000003e-4
chr17-048576650-T-TGCCC	chr17	48576650	T	TGCCC	135596	ExcessHet	5.577e-5	eas	1.27e-4	0	66	1.27e-4
chr17-048576650-T-TGCCCC	chr17	48576650	T	TGCCCC	135596	ExcessHet	2.382e-5	eas	8.9e-5	0	66	8.9e-5
chr17-048576650-T-TGCCCCC	chr17	48576650	T	TGCCCCC	135596	ExcessHet	5.8493e-4	eas	5.170000000000003e-4	0	66	5.8493e-4
chr17-048576650-T-TGCCCCCA	chr17	48576650	T	TGCCCCCA	135596	ExcessHet	0	none	0	0	66	1e-6
chr17-048576650-T-TGCCCCCC	chr17	48576650	T	TGCCCCCC	135596	ExcessHet	2.2655e-4	eas	8.9e-5	0	66	2.2655e-4
chr17-048576650-T-TGCCCCCCCCCCCA	chr17	48576650	T	TGCCCCCCCCCCCA	135596	ExcessHet	4.2562e-4	eas	1.47e-4	0	66	4.2562e-4
chr17-048576650-T-TGCCCCCCCCCCCAA	chr17	48576650	T	TGCCCCCCCCCCCAA	135596	ExcessHet	4.2557e-4	eas	1.47e-4	0	66	4.2557e-4
chr17-048576650-T-TGCCCCCCCCCCCAAA	chr17	48576650	T	TGCCCCCCCCCCCAAA	135596	ExcessHet	0	none	0	0	66	1e-6
chr17-048576650-T-TGCCCCCCCCCCCAACC	chr17	48576650	T	TGCCCCCCCCCCCAACC	135596	ExcessHet	0	none	0	0	66	1e-6
chr17-048576650-T-TGCCCCCCCCCCCAC	chr17	48576650	T	TGCCCCCCCCCCCAC	135596	ExcessHet	0	none	0	0	66	1e-6
chr17-048576650-T-TGCCCCCCCCCCCACCC	chr17	48576650	T	TGCCCCCCCCCCCACCC	135596	ExcessHet	0	none	0	0	66	1e-6
chr17-048576650-T-TGCCCCCCCCCCCCA	chr17	48576650	T	TGCCCCCCCCCCCCA	135596	ExcessHet	0	none	0	0	66	1e-6
chr17-048576650-T-TGCCCCCCCCCCCCCCCCC	chr17	48576650	T	TGCCCCCCCCCCCCCCCCC	135596	ExcessHet	0	none	0	0	66	1e-6
chr17-048576650-T-TGGC	chr17	48576650	T	TGGC	135596	ExcessHet	0	none	0	0	66	1e-6
chr17-048576650-T-TGGCCCC	chr17	48576650	T	TGGCCCC	135596	ExcessHet	0	none	0	0	66	1e-6
chr17-048576650-T-TTC	chr17	48576650	T	TTC	135596	ExcessHet	7.4338e-4	sas	0.002937	0	66	0.002937
chr17-048576650-T-TTCC	chr17	48576650	T	TTCC	135596	ExcessHet	9.4329e-4	sas	0.003063	0	66	0.003063
chr17-048576650-T-TTCCC	chr17	48576650	T	TTCCC	135596	ExcessHet	1.0796e-4	sas	3.160000000000005e-4	0	66	3.160000000000005e-4
chr17-048576650-T-TTCCCC	chr17	48576650	T	TTCCCC	135596	ExcessHet	4.1151e-4	sas	7.490000000000004e-4	0	66	7.490000000000004e-4
chr17-048576650-T-TTCCCCC	chr17	48576650	T	TTCCCCC	135596	ExcessHet	1.5557e-4	sas	5.860000000000005e-4	0	66	5.860000000000005e-4
chr17-048576650-T-TTCCCCCA	chr17	48576650	T	TTCCCCCA	135596	ExcessHet	0	none	0	0	66	1e-6
chr17-048576650-T-TTCCCCCC	chr17	48576650	T	TTCCCCCC	135596	ExcessHet	1.3142e-4	sas	2.9400000000000004e-4	0	66	2.9400000000000004e-4
chr17-048576650-T-TTCCCCCCCCCC	chr17	48576650	T	TTCCCCCCCCCC	135596	ExcessHet	0	none	0	0	66	1e-6
chr17-048576650-T-TTCCCCCCCCCCC	chr17	48576650	T	TTCCCCCCCCCCC	135596	ExcessHet	1.05e-6	nfe	5.2999999999999994e-5	0	66	5.2999999999999994e-5
chr17-048576650-T-TTCCCCCCCCCCCA	chr17	48576650	T	TTCCCCCCCCCCCA	135596	ExcessHet	0	none	0	0	66	1e-6
chr17-048576650-T-TTCCCCCCCCCCCC	chr17	48576650	T	TTCCCCCCCCCCCC	135596	ExcessHet	0	none	0	0	66	1e-6
chr17-048576650-T-TTCCCCCCCCCCCCCCCCC	chr17	48576650	T	TTCCCCCCCCCCCCCCCCC	135596	ExcessHet	0	none	0	0	66	1e-6
chr17-048576650-T-TTCCCCCCCCCCCCCCCCCC	chr17	48576650	T	TTCCCCCCCCCCCCCCCCCC	135596	ExcessHet	0	none	9e-6	0	66	9e-6
chr17-048576650-T-TTCCCCCCCCCCCCCCCCCCCCCCCCCCCCCCCCC	chr17	48576650	T	TTCCCCCCCCCCCCCCCCCCCCCCCCCCCCCCCCC	135596	ExcessHet	0	none	0	0	66	1e-6
chr17-048576650-T-TTCCCCCCCCCCCCCCCCCCCCCCCCCCCCCCCCCCCCC	chr17	48576650	T	TTCCCCCCCCCCCCCCCCCCCCCCCCCCCCCCCCCCCCC	135596	ExcessHet	1.05e-6	nfe	0	0	66	1.05e-6
chr17-048576657-A-*	chr17	48576657	A	*	228511	ExcessHet	0	none	0.003237	0	38	0.003237
chr17-048576657-A-AAC	chr17	48576657	A	AAC	228511	ExcessHet	0	none	0	0	38	1e-6
chr17-048576657-A-AC	chr17	48576657	A	AC	228511	ExcessHet	9.2542e-4	nfe	0.00100899999999999	0	38	0.00100899999999999
chr17-048576657-A-ACCC	chr17	48576657	A	ACCC	228511	ExcessHet	0	none	0	0	38	1e-6
chr17-048576657-A-ACCCCCACCC	chr17	48576657	A	ACCCCCACCC	228511	ExcessHet	0	none	0	0	38	1e-6
chr17-048576657-A-C	chr17	48576657	A	C	228511	ExcessHet	0.26163	amr	0.132641	12	38	0.26163
chr17-048576657-A-T	chr17	48576657	A	T	228511	ExcessHet	0	none	9e-6	0	38	9e-6
chr17-048576662-AT-*	chr17	48576662	AT	*	65404	ExcessHet	0	none	0.01327299999999998	0	46	0.01327299999999998
chr17-048576662-AT-A	chr17	48576662	AT	A	65404	ExcessHet	2.1167e-4	eas	3.150000000000005e-4	0	46	3.150000000000005e-4
chr17-048576662-AT-CT	chr17	48576662	AT	CT	65404	ExcessHet	0	none	0.04803200000000002	2	46	0.04803200000000002
chr17-048576662-AT-TT	chr17	48576662	AT	TT	65404	ExcessHet	0	none	9e-6	0	46	9e-6
chr17-048576663-T-*	chr17	48576663	T	*	43102	ExcessHet	0	none	0.01356799999999999	0	44	0.01356799999999999
chr17-048576663-T-A	chr17	48576663	T	A	43102	ExcessHet	0.037225	nfe	0.02164600000000001	4	44	0.037225
chr17-048576663-T-C	chr17	48576663	T	C	43102	ExcessHet	0.008037	sas	0.01155299999999998	0	44	0.01155299999999998
chr17-048576663-T-G	chr17	48576663	T	G	43102	ExcessHet	1.322e-4	nfe	1.27e-4	0	44	1.322e-4
chr17-048576663-T-TC	chr17	48576663	T	TC	43102	ExcessHet	1.056e-5	nfe	0	0	44	1.056e-5
chr17-048576663-T-TCC	chr17	48576663	T	TCC	43102	ExcessHet	0	none	0	0	44	1e-6
chr17-048576668-T-*	chr17	48576668	T	*	7625	VQSRTrancheSNP99.90to99.95	0	none	0.003085	0	34	0.003085
chr17-048576668-T-A	chr17	48576668	T	A	7625	VQSRTrancheSNP99.90to99.95	0.0057451	nfe	0.002959	1	34	0.0057451
chr17-048576668-T-C	chr17	48576668	T	C	7625	VQSRTrancheSNP99.90to99.95	0.0018183	sas	0.00159099999999999	0	34	0.0018183
chr17-048576668-T-G	chr17	48576668	T	G	7625	VQSRTrancheSNP99.90to99.95	3.3493e-4	nfe	2.2000000000000003e-5	0	34	3.3493e-4
chr17-048577068-G-A	chr17	48577068	G	A	699758	PASS	0.22907	eas	0.03753500000000001	2	134	0.22907
chr17-048577150-GC-*	chr17	48577150	GC	*	13576762.97	PASS	0	none	2.2000000000000003e-5	0	134	2.2000000000000003e-5
chr17-048577150-GC-G	chr17	48577150	GC	G	13576762.97	PASS	0.90652	nfe	0.8008290000000007	120	134	0.90652
chr17-048577151-C-*	chr17	48577151	C	*	963	PASS	0	none	0.8008830000000007	120	134	0.8008830000000007
chr17-048577151-C-G	chr17	48577151	C	G	963	PASS	1.7134e-4	nfe	2.2999999999999995e-4	0	134	2.2999999999999995e-4
chr17-048577151-C-T	chr17	48577151	C	T	963	PASS	0	none	0	0	134	1e-6
chr17-048577719-G-A	chr17	48577719	G	A	214503	PASS	0.2205	eas	0.02902300000000002	2	130	0.2205
chr17-048577780-ACC-*	chr17	48577780	ACC	*	232847	VQSRTrancheINDEL95.00to96.00	0	none	0	0	118	1e-6
chr17-048577780-ACC-A	chr17	48577780	ACC	A	232847	VQSRTrancheINDEL95.00to96.00	0	none	2.2000000000000003e-5	0	118	2.2000000000000003e-5
chr17-048577780-ACC-AC	chr17	48577780	ACC	AC	232847	VQSRTrancheINDEL95.00to96.00	0	none	0.02024900000000001	1	118	0.02024900000000001
chr17-048577780-ACC-ACCC	chr17	48577780	ACC	ACCC	232847	VQSRTrancheINDEL95.00to96.00	0	none	0.03451300000000001	3	118	0.03451300000000001
chr17-048577780-ACC-ACCCC	chr17	48577780	ACC	ACCCC	232847	VQSRTrancheINDEL95.00to96.00	0	none	0.00110799999999999	0	118	0.00110799999999999
chr17-048577780-ACC-ACCCCC	chr17	48577780	ACC	ACCCCC	232847	VQSRTrancheINDEL95.00to96.00	0	none	1.0799999999999996e-4	0	118	1.0799999999999996e-4
chr17-048577780-ACC-CCC	chr17	48577780	ACC	CCC	232847	VQSRTrancheINDEL95.00to96.00	0	none	0	0	118	1e-6
chr17-048577780-ACC-GCC	chr17	48577780	ACC	GCC	232847	VQSRTrancheINDEL95.00to96.00	0	none	0	0	118	1e-6
chr17-048577781-C-*	chr17	48577781	C	*	104	VQSRTrancheINDEL95.00to96.00	0	none	0.02031600000000001	1	96	0.02031600000000001
chr17-048577781-C-A	chr17	48577781	C	A	104	VQSRTrancheINDEL95.00to96.00	0	none	0	0	96	1e-6
chr17-048577781-C-CT	chr17	48577781	C	CT	104	VQSRTrancheINDEL95.00to96.00	8.421e-5	eas	0	0	96	8.421e-5
chr17-048577782-C-*	chr17	48577782	C	*	53463	PASS	0	none	2.2000000000000003e-5	0	132	2.2000000000000003e-5
chr17-048577782-C-A	chr17	48577782	C	A	53463	PASS	0.067934	afr	0.005853	1	132	0.067934
chr17-048577782-C-T	chr17	48577782	C	T	53463	PASS	1.004e-5	nfe	0	0	132	1.004e-5
chr17-048577786-C-A	chr17	48577786	C	A	15945	PASS	8.7e-7	nfe	0	0	132	1e-6
chr17-048577786-C-T	chr17	48577786	C	T	15945	PASS	0.00412	nfe	0.00157099999999999	3	132	0.00412
chr17-048578002-G-A	chr17	48578002	G	A	171619	PASS	0.037341	nfe	0.01026699999999999	1	132	0.037341
chr17-048578399-C-T	chr17	48578399	C	T	939	PASS	5.828e-5	nfe	9e-6	1	128	5.828e-5
chr17-048578586-C-T	chr17	48578586	C	T	601942	PASS	0.24032	eas	0.07366600000000001	4	54	0.24032
chr17-048578606-T-G	chr17	48578606	T	G	304	PASS	1.404e-5	nfe	1.0799999999999996e-4	0	28	1.0799999999999996e-4
chr17-048578847-T-G	chr17	48578847	T	G	40	PASS	0	none	9e-6	0	0	9e-6
chr17-048591589-A-G	chr17	48591589	A	G	8052	PASS	0.13202	nfe	0.005089	0	0	0.13202
chr17-048591884-CTTTT-C	chr17	48591884	CTTTT	C	107151	PASS	8.537e-5	nfe	0	0	0	8.537e-5
chr17-048591884-CTTTT-CT	chr17	48591884	CTTTT	CT	107151	PASS	0	none	1.0699999999999996e-4	0	0	1.0699999999999996e-4
chr17-048591884-CTTTT-CTT	chr17	48591884	CTTTT	CTT	107151	PASS	0	none	0.004324	0	0	0.004324
chr17-048591884-CTTTT-CTTT	chr17	48591884	CTTTT	CTTT	107151	PASS	0	none	0.04026500000000002	0	0	0.04026500000000002
chr17-048591884-CTTTT-CTTTTT	chr17	48591884	CTTTT	CTTTTT	107151	PASS	0	none	0.019895	0	0	0.019895
chr17-048591884-CTTTT-CTTTTTT	chr17	48591884	CTTTT	CTTTTTT	107151	PASS	0	none	3.810000000000003e-4	0	0	3.810000000000003e-4
chr17-048591884-CTTTT-TTTTT	chr17	48591884	CTTTT	TTTTT	107151	PASS	0	none	9e-6	0	0	9e-6
chr17-048592001-A-T	chr17	48592001	A	T	3487164	PASS	0.95178	eas	0.648299	102	124	0.95178
chr17-048592068-C-T	chr17	48592068	C	T	9442006	PASS	0.64721	nfe	0.5567730000000002	84	134	0.64721
chr17-048592094-G-A	chr17	48592094	G	A	518530	PASS	0.086677	afr	0.02502100000000002	6	134	0.086677
chr17-048592196-C-T	chr17	48592196	C	T	753289	PASS	0.087864	afr	0.025737	6	134	0.087864
chr17-048592368-G-T	chr17	48592368	G	T	1262452	PASS	0.07041	afr	0.02947800000000001	8	134	0.07041
chr17-048592529-CG-AG	chr17	48592529	CG	AG	22933	VQSRTrancheINDEL99.95to100.00	0	none	5.2999999999999994e-5	0	4	5.2999999999999994e-5
chr17-048592529-CG-C	chr17	48592529	CG	C	22933	VQSRTrancheINDEL99.95to100.00	0	none	0	0	4	1e-6
chr17-048592529-CG-CACTG	chr17	48592529	CG	CACTG	22933	VQSRTrancheINDEL99.95to100.00	0	none	6.999999999999998e-5	0	4	6.999999999999998e-5
chr17-048592529-CG-GG	chr17	48592529	CG	GG	22933	VQSRTrancheINDEL99.95to100.00	0	none	0.03451200000000001	0	4	0.03451200000000001
chr17-048592529-CG-TG	chr17	48592529	CG	TG	22933	VQSRTrancheINDEL99.95to100.00	0	none	0	0	4	1e-6
chr17-048593024-ATATT-A	chr17	48593024	ATATT	A	5108	VQSRTrancheINDEL95.00to96.00	3.8588e-4	nfe	2.9400000000000004e-4	0	132	3.8588e-4
chr17-048593024-ATATT-CTATT	chr17	48593024	ATATT	CTATT	5108	VQSRTrancheINDEL95.00to96.00	0	none	8.9e-5	0	132	8.9e-5
chr17-048593052-G-A	chr17	48593052	G	A	10754	VQSRTrancheINDEL99.90to99.95	0	none	0	0	112	1e-6
chr17-048593052-G-C	chr17	48593052	G	C	10754	VQSRTrancheINDEL99.90to99.95	0	none	0	0	112	1e-6
chr17-048593052-G-GT	chr17	48593052	G	GT	10754	VQSRTrancheINDEL99.90to99.95	6.912e-4	nfe	0.004209	0	112	0.004209
chr17-048593052-G-T	chr17	48593052	G	T	10754	VQSRTrancheINDEL99.90to99.95	0	none	9e-6	0	112	9e-6
chr17-048593053-TCCCCCCGA-ACCCCCCGA	chr17	48593053	TCCCCCCGA	ACCCCCCGA	46890	VQSRTrancheINDEL99.90to99.95	0	none	9e-6	0	92	9e-6
chr17-048593053-TCCCCCCGA-CCCCCCCGA	chr17	48593053	TCCCCCCGA	CCCCCCCGA	46890	VQSRTrancheINDEL99.90to99.95	0	none	0	0	92	1e-6
chr17-048593053-TCCCCCCGA-GCCCCCCGA	chr17	48593053	TCCCCCCGA	GCCCCCCGA	46890	VQSRTrancheINDEL99.90to99.95	0	none	9e-6	0	92	9e-6
chr17-048593053-TCCCCCCGA-T	chr17	48593053	TCCCCCCGA	T	46890	VQSRTrancheINDEL99.90to99.95	1.6073e-4	nfe	3.160000000000005e-4	0	92	3.160000000000005e-4
chr17-048593053-TCCCCCCGA-TACCCCCCCCGA	chr17	48593053	TCCCCCCGA	TACCCCCCCCGA	46890	VQSRTrancheINDEL99.90to99.95	0	none	0	0	92	1e-6
chr17-048593053-TCCCCCCGA-TACCCCCCCGA	chr17	48593053	TCCCCCCGA	TACCCCCCCGA	46890	VQSRTrancheINDEL99.90to99.95	0	none	0.00144699999999999	1	92	0.00144699999999999
chr17-048593053-TCCCCCCGA-TACCCCCCGA	chr17	48593053	TCCCCCCGA	TACCCCCCGA	46890	VQSRTrancheINDEL99.90to99.95	0	none	0.00895399999999999	1	92	0.00895399999999999
chr17-048593053-TCCCCCCGA-TAGCCCCCCCGA	chr17	48593053	TCCCCCCGA	TAGCCCCCCCGA	46890	VQSRTrancheINDEL99.90to99.95	0	none	0	0	92	1e-6
chr17-048593053-TCCCCCCGA-TAGCCCCCCGA	chr17	48593053	TCCCCCCGA	TAGCCCCCCGA	46890	VQSRTrancheINDEL99.90to99.95	0	none	0	0	92	1e-6
chr17-048593053-TCCCCCCGA-TCACCCCCCGA	chr17	48593053	TCCCCCCGA	TCACCCCCCGA	46890	VQSRTrancheINDEL99.90to99.95	0	none	0	0	92	1e-6
chr17-048593053-TCCCCCCGA-TCCCCCCCCGA	chr17	48593053	TCCCCCCGA	TCCCCCCCCGA	46890	VQSRTrancheINDEL99.90to99.95	0	none	0	0	92	1e-6
chr17-048593053-TCCCCCCGA-TCCCCCCCCTCCCCCCCCCGA	chr17	48593053	TCCCCCCGA	TCCCCCCCCTCCCCCCCCCGA	46890	VQSRTrancheINDEL99.90to99.95	0	none	0	0	92	1e-6
chr17-048593053-TCCCCCCGA-TCCCCCCCCTCCCCCCCGA	chr17	48593053	TCCCCCCGA	TCCCCCCCCTCCCCCCCGA	46890	VQSRTrancheINDEL99.90to99.95	0	none	0	0	92	1e-6
chr17-048593053-TCCCCCCGA-TCCCCCCCGA	chr17	48593053	TCCCCCCGA	TCCCCCCCGA	46890	VQSRTrancheINDEL99.90to99.95	0	none	0.005333	0	92	0.005333
chr17-048593053-TCCCCCCGA-TCCCCCGA	chr17	48593053	TCCCCCCGA	TCCCCCGA	46890	VQSRTrancheINDEL99.90to99.95	0	none	0	0	92	1e-6
chr17-048593053-TCCCCCCGA-TGCCCCCCCAACCCCCCGA	chr17	48593053	TCCCCCCGA	TGCCCCCCCAACCCCCCGA	46890	VQSRTrancheINDEL99.90to99.95	0	none	0	0	92	1e-6
chr17-048593053-TCCCCCCGA-TGCCCCCCCACCCCCCCCCCCCCCCGA	chr17	48593053	TCCCCCCGA	TGCCCCCCCACCCCCCCCCCCCCCCGA	46890	VQSRTrancheINDEL99.90to99.95	0	none	0	0	92	1e-6
chr17-048593053-TCCCCCCGA-TGCCCCCCCACCCCCCCCCGA	chr17	48593053	TCCCCCCGA	TGCCCCCCCACCCCCCCCCGA	46890	VQSRTrancheINDEL99.90to99.95	0	none	0	0	92	1e-6
chr17-048593053-TCCCCCCGA-TGCCCCCCCACCCCCCCCGA	chr17	48593053	TCCCCCCGA	TGCCCCCCCACCCCCCCCGA	46890	VQSRTrancheINDEL99.90to99.95	0	none	0	0	92	1e-6
chr17-048593053-TCCCCCCGA-TGCCCCCCCACCCCCCGA	chr17	48593053	TCCCCCCGA	TGCCCCCCCACCCCCCGA	46890	VQSRTrancheINDEL99.90to99.95	0	none	0	0	92	1e-6
chr17-048593053-TCCCCCCGA-TGCCCCCCCCACCCCCCGA	chr17	48593053	TCCCCCCGA	TGCCCCCCCCACCCCCCGA	46890	VQSRTrancheINDEL99.90to99.95	0	none	0	0	92	1e-6
chr17-048593053-TCCCCCCGA-TGCCCCCCCCCCCCCCCCCGA	chr17	48593053	TCCCCCCGA	TGCCCCCCCCCCCCCCCCCGA	46890	VQSRTrancheINDEL99.90to99.95	0	none	0	0	92	1e-6
chr17-048593053-TCCCCCCGA-TGCCCCCCCCCCGA	chr17	48593053	TCCCCCCGA	TGCCCCCCCCCCGA	46890	VQSRTrancheINDEL99.90to99.95	0	none	0	0	92	1e-6
chr17-048593053-TCCCCCCGA-TGCCCCCCCCGA	chr17	48593053	TCCCCCCGA	TGCCCCCCCCGA	46890	VQSRTrancheINDEL99.90to99.95	0	none	0	0	92	1e-6
chr17-048593053-TCCCCCCGA-TGCCCCCCCGA	chr17	48593053	TCCCCCCGA	TGCCCCCCCGA	46890	VQSRTrancheINDEL99.90to99.95	0	none	8.440000000000002e-4	0	92	8.440000000000002e-4
chr17-048593053-TCCCCCCGA-TGCCCCCCGA	chr17	48593053	TCCCCCCGA	TGCCCCCCGA	46890	VQSRTrancheINDEL99.90to99.95	0	none	0.004232	0	92	0.004232
chr17-048593053-TCCCCCCGA-TGGCCCCCCCCCCCCCCCCCCCCCCCCGA	chr17	48593053	TCCCCCCGA	TGGCCCCCCCCCCCCCCCCCCCCCCCCGA	46890	VQSRTrancheINDEL99.90to99.95	0	none	0	0	92	1e-6
chr17-048593053-TCCCCCCGA-TGGCCCCCCCCCCCCCCCCCGA	chr17	48593053	TCCCCCCGA	TGGCCCCCCCCCCCCCCCCCGA	46890	VQSRTrancheINDEL99.90to99.95	0	none	9e-6	0	92	9e-6
chr17-048593053-TCCCCCCGA-TGGCCCCCCCCCCCCCCCCGA	chr17	48593053	TCCCCCCGA	TGGCCCCCCCCCCCCCCCCGA	46890	VQSRTrancheINDEL99.90to99.95	0	none	9e-6	0	92	9e-6
chr17-048593053-TCCCCCCGA-TGGCCCCCCCCCCCCCCGA	chr17	48593053	TCCCCCCGA	TGGCCCCCCCCCCCCCCGA	46890	VQSRTrancheINDEL99.90to99.95	0	none	0	0	92	1e-6
chr17-048593053-TCCCCCCGA-TGGCCCCCCCCGA	chr17	48593053	TCCCCCCGA	TGGCCCCCCCCGA	46890	VQSRTrancheINDEL99.90to99.95	0	none	0	0	92	1e-6
chr17-048593053-TCCCCCCGA-TGGCCCCCCCGA	chr17	48593053	TCCCCCCGA	TGGCCCCCCCGA	46890	VQSRTrancheINDEL99.90to99.95	0	none	0	0	92	1e-6
chr17-048593053-TCCCCCCGA-TGGCCCCCCGA	chr17	48593053	TCCCCCCGA	TGGCCCCCCGA	46890	VQSRTrancheINDEL99.90to99.95	0	none	4.04e-4	0	92	4.04e-4
chr17-048593053-TCCCCCCGA-TGGGCCCCCCGA	chr17	48593053	TCCCCCCGA	TGGGCCCCCCGA	46890	VQSRTrancheINDEL99.90to99.95	0	none	0	0	92	1e-6
chr17-048593053-TCCCCCCGA-TTCCCCCCCACCCCCCCCGA	chr17	48593053	TCCCCCCGA	TTCCCCCCCACCCCCCCCGA	46890	VQSRTrancheINDEL99.90to99.95	0	none	0	0	92	1e-6
chr17-048593053-TCCCCCCGA-TTCCCCCCCCCCGA	chr17	48593053	TCCCCCCGA	TTCCCCCCCCCCGA	46890	VQSRTrancheINDEL99.90to99.95	0	none	0	0	92	1e-6
chr17-048593053-TCCCCCCGA-TTCCCCCCCCCGA	chr17	48593053	TCCCCCCGA	TTCCCCCCCCCGA	46890	VQSRTrancheINDEL99.90to99.95	0	none	3.6999999999999985e-5	0	92	3.6999999999999985e-5
chr17-048593053-TCCCCCCGA-TTCCCCCCCCGA	chr17	48593053	TCCCCCCGA	TTCCCCCCCCGA	46890	VQSRTrancheINDEL99.90to99.95	0	none	2.9400000000000004e-4	0	92	2.9400000000000004e-4
chr17-048593053-TCCCCCCGA-TTCCCCCCCGA	chr17	48593053	TCCCCCCGA	TTCCCCCCCGA	46890	VQSRTrancheINDEL99.90to99.95	0	none	0.002512	0	92	0.002512
chr17-048593053-TCCCCCCGA-TTGCCCCCCCCCCCCCCCGA	chr17	48593053	TCCCCCCGA	TTGCCCCCCCCCCCCCCCGA	46890	VQSRTrancheINDEL99.90to99.95	0	none	0	0	92	1e-6
chr17-048593053-TCCCCCCGA-TTGCCCCCCCCCCCGA	chr17	48593053	TCCCCCCGA	TTGCCCCCCCCCCCGA	46890	VQSRTrancheINDEL99.90to99.95	0	none	0	0	92	1e-6
chr17-048593053-TCCCCCCGA-TTGCCCCCCCCCCGA	chr17	48593053	TCCCCCCGA	TTGCCCCCCCCCCGA	46890	VQSRTrancheINDEL99.90to99.95	0	none	0	0	92	1e-6
chr17-048593053-TCCCCCCGA-TTGCCCCCCCCGA	chr17	48593053	TCCCCCCGA	TTGCCCCCCCCGA	46890	VQSRTrancheINDEL99.90to99.95	0	none	0	0	92	1e-6
chr17-048593053-TCCCCCCGA-TTGCCCCCCCGA	chr17	48593053	TCCCCCCGA	TTGCCCCCCCGA	46890	VQSRTrancheINDEL99.90to99.95	0	none	5.2999999999999994e-5	0	92	5.2999999999999994e-5
chr17-048593053-TCCCCCCGA-TTGCCCCCCGA	chr17	48593053	TCCCCCCGA	TTGCCCCCCGA	46890	VQSRTrancheINDEL99.90to99.95	0	none	4.950000000000003e-4	0	92	4.950000000000003e-4
chr17-048593054-C-*	chr17	48593054	C	*	21476	VQSRTrancheINDEL99.95to100.00	0	none	3.3700000000000044e-4	0	24	3.3700000000000044e-4
chr17-048593054-C-A	chr17	48593054	C	A	21476	VQSRTrancheINDEL99.95to100.00	0.0012675	eas	0.01200999999999999	0	24	0.01200999999999999
chr17-048593054-C-CA	chr17	48593054	C	CA	21476	VQSRTrancheINDEL99.95to100.00	2.02e-6	nfe	2.2000000000000003e-5	0	24	2.2000000000000003e-5
chr17-048593054-C-G	chr17	48593054	C	G	21476	VQSRTrancheINDEL99.95to100.00	0.0040013	nfe	4.710000000000004e-4	0	24	0.0040013
chr17-048593054-C-T	chr17	48593054	C	T	21476	VQSRTrancheINDEL99.95to100.00	9.6137e-4	nfe	0.005272	0	24	0.005272
chr17-048593055-C-*	chr17	48593055	C	*	998	PASS	0	none	3.150000000000005e-4	0	56	3.150000000000005e-4
chr17-048593055-C-A	chr17	48593055	C	A	998	PASS	3.4e-6	nfe	6.999999999999998e-5	0	56	6.999999999999998e-5
chr17-048593055-C-T	chr17	48593055	C	T	998	PASS	0	none	5.2999999999999994e-5	0	56	5.2999999999999994e-5
chr17-048593057-CCCGATCCCA-*	chr17	48593057	CCCGATCCCA	*	1140.97	VQSRTrancheINDEL99.50to99.90	0	none	5.180000000000002e-4	0	96	5.180000000000002e-4
chr17-048593057-CCCGATCCCA-C	chr17	48593057	CCCGATCCCA	C	1140.97	VQSRTrancheINDEL99.50to99.90	0.0021638	nfe	8.920000000000005e-4	1	96	0.0021638
chr17-048593057-CCCGATCCCA-CCCCA	chr17	48593057	CCCGATCCCA	CCCCA	1140.97	VQSRTrancheINDEL99.50to99.90	0	none	2.2000000000000003e-5	0	96	2.2000000000000003e-5
chr17-048593058-CCGAT-*	chr17	48593058	CCGAT	*	10204	VQSRTrancheINDEL99.90to99.95	0	none	0.00159399999999999	1	98	0.00159399999999999
chr17-048593058-CCGAT-ACGAT	chr17	48593058	CCGAT	ACGAT	10204	VQSRTrancheINDEL99.90to99.95	0	none	9e-6	0	98	9e-6
chr17-048593058-CCGAT-C	chr17	48593058	CCGAT	C	10204	VQSRTrancheINDEL99.90to99.95	0.005623	nfe	0.007242	3	98	0.007242
chr17-048593058-CCGAT-CAT	chr17	48593058	CCGAT	CAT	10204	VQSRTrancheINDEL99.90to99.95	0	none	9e-6	0	98	9e-6
chr17-048593059-CGAT-*	chr17	48593059	CGAT	*	49522	VQSRTrancheINDEL99.50to99.90	0	none	0.00898099999999999	4	98	0.00898099999999999
chr17-048593059-CGAT-AGAT	chr17	48593059	CGAT	AGAT	49522	VQSRTrancheINDEL99.50to99.90	0	none	0	0	98	1e-6
chr17-048593059-CGAT-C	chr17	48593059	CGAT	C	49522	VQSRTrancheINDEL99.50to99.90	0.006734	nfe	0.01085799999999999	1	98	0.01085799999999999
chr17-048593059-CGAT-CAT	chr17	48593059	CGAT	CAT	49522	VQSRTrancheINDEL99.50to99.90	0	none	0.00783799999999998	2	98	0.00783799999999998
chr17-048593059-CGAT-CCCAACCACCCCAAAGAT	chr17	48593059	CGAT	CCCAACCACCCCAAAGAT	49522	VQSRTrancheINDEL99.50to99.90	0	none	0	0	98	1e-6
chr17-048593059-CGAT-CCCAACCACCCCAAGAT	chr17	48593059	CGAT	CCCAACCACCCCAAGAT	49522	VQSRTrancheINDEL99.50to99.90	0	none	9e-6	0	98	9e-6
chr17-048593059-CGAT-CCCAACCACCCCCAAAACCAGAT	chr17	48593059	CGAT	CCCAACCACCCCCAAAACCAGAT	49522	VQSRTrancheINDEL99.50to99.90	0	none	0	0	98	1e-6
chr17-048593059-CGAT-CCCAACCACCCCCAAGAT	chr17	48593059	CGAT	CCCAACCACCCCCAAGAT	49522	VQSRTrancheINDEL99.50to99.90	0	none	3.6999999999999985e-5	0	98	3.6999999999999985e-5
chr17-048593059-CGAT-CCCAACCACCCCCAGAT	chr17	48593059	CGAT	CCCAACCACCCCCAGAT	49522	VQSRTrancheINDEL99.50to99.90	0	none	2.2000000000000003e-5	0	98	2.2000000000000003e-5
chr17-048593059-CGAT-CCCAACCCCCCCCAAGAT	chr17	48593059	CGAT	CCCAACCCCCCCCAAGAT	49522	VQSRTrancheINDEL99.50to99.90	0	none	1.0799999999999996e-4	0	98	1.0799999999999996e-4
chr17-048593059-CGAT-CCCAACCCCCCCCAGAT	chr17	48593059	CGAT	CCCAACCCCCCCCAGAT	49522	VQSRTrancheINDEL99.50to99.90	0	none	2.2000000000000003e-5	0	98	2.2000000000000003e-5
chr17-048593059-CGAT-CCCACCCACCCCAAAGAT	chr17	48593059	CGAT	CCCACCCACCCCAAAGAT	49522	VQSRTrancheINDEL99.50to99.90	0	none	0	0	98	1e-6
chr17-048593059-CGAT-CCCACCCACCCCCAAGAT	chr17	48593059	CGAT	CCCACCCACCCCCAAGAT	49522	VQSRTrancheINDEL99.50to99.90	0	none	0	1	98	1e-6
chr17-048593059-CGAT-CCCACCCACCCCCAGAT	chr17	48593059	CGAT	CCCACCCACCCCCAGAT	49522	VQSRTrancheINDEL99.50to99.90	0	none	2.2000000000000003e-5	0	98	2.2000000000000003e-5
chr17-048593059-CGAT-CCCACCCCCCCCAAGAT	chr17	48593059	CGAT	CCCACCCCCCCCAAGAT	49522	VQSRTrancheINDEL99.50to99.90	0	none	0	0	98	1e-6
chr17-048593059-CGAT-CCCACCCCCCCCCAAGAT	chr17	48593059	CGAT	CCCACCCCCCCCCAAGAT	49522	VQSRTrancheINDEL99.50to99.90	0	none	9e-6	0	98	9e-6
chr17-048593059-CGAT-CCCACCCCCCCCCAGAT	chr17	48593059	CGAT	CCCACCCCCCCCCAGAT	49522	VQSRTrancheINDEL99.50to99.90	0	none	7.099999999999998e-5	0	98	7.099999999999998e-5
chr17-048593059-CGAT-CCCCCCCCCCCCCAAGAT	chr17	48593059	CGAT	CCCCCCCCCCCCCAAGAT	49522	VQSRTrancheINDEL99.50to99.90	0	none	2.2000000000000003e-5	0	98	2.2000000000000003e-5
chr17-048593059-CGAT-CCCCCCCCCCCCCAGAT	chr17	48593059	CGAT	CCCCCCCCCCCCCAGAT	49522	VQSRTrancheINDEL99.50to99.90	0	none	1.27e-4	0	98	1.27e-4
chr17-048593059-CGAT-CCCTCCCACCCCCAGAT	chr17	48593059	CGAT	CCCTCCCACCCCCAGAT	49522	VQSRTrancheINDEL99.50to99.90	0	none	9e-6	0	98	9e-6
chr17-048593059-CGAT-CCCTCCCCCCCCAAGAT	chr17	48593059	CGAT	CCCTCCCCCCCCAAGAT	49522	VQSRTrancheINDEL99.50to99.90	0	none	3.6999999999999985e-5	0	98	3.6999999999999985e-5
chr17-048593059-CGAT-CCCTCCCCCCCCCAAGAT	chr17	48593059	CGAT	CCCTCCCCCCCCCAAGAT	49522	VQSRTrancheINDEL99.50to99.90	0	none	5.2999999999999994e-5	0	98	5.2999999999999994e-5
chr17-048593059-CGAT-CCCTCCCCCCCCCAGAT	chr17	48593059	CGAT	CCCTCCCCCCCCCAGAT	49522	VQSRTrancheINDEL99.50to99.90	0	none	2.5100000000000014e-4	0	98	2.5100000000000014e-4
chr17-048593059-CGAT-CT	chr17	48593059	CGAT	CT	49522	VQSRTrancheINDEL99.50to99.90	0	none	8.210000000000003e-4	0	98	8.210000000000003e-4
chr17-048593059-CGAT-TGAT	chr17	48593059	CGAT	TGAT	49522	VQSRTrancheINDEL99.50to99.90	0	none	0	0	98	1e-6
chr17-048593060-G-*	chr17	48593060	G	*	5560877	PASS	0	none	0.0287	6	56	0.0287
chr17-048593060-G-A	chr17	48593060	G	A	5560877	PASS	0.0023244	nfe	0.004305	2	56	0.004305
chr17-048593060-G-C	chr17	48593060	G	C	5560877	PASS	0.74463	amr	0.6881960000000003	35	56	0.74463
chr17-048593060-G-GAGA	chr17	48593060	G	GAGA	5560877	PASS	0	none	0	0	56	1e-6
chr17-048593060-G-T	chr17	48593060	G	T	5560877	PASS	0	none	0	0	56	1e-6
chr17-048593061-ATCCC-*	chr17	48593061	ATCCC	*	128409	VQSRTrancheINDEL99.50to99.90	0	none	0.006184	0	30	0.006184
chr17-048593061-ATCCC-A	chr17	48593061	ATCCC	A	128409	VQSRTrancheINDEL99.50to99.90	0	none	0	0	30	1e-6
chr17-048593061-ATCCC-ACC	chr17	48593061	ATCCC	ACC	128409	VQSRTrancheINDEL99.50to99.90	0	none	8.450000000000003e-4	0	30	8.450000000000003e-4
chr17-048593061-ATCCC-ACCC	chr17	48593061	ATCCC	ACCC	128409	VQSRTrancheINDEL99.50to99.90	0	none	4.1700000000000005e-4	0	30	4.1700000000000005e-4
chr17-048593061-ATCCC-ACTCCC	chr17	48593061	ATCCC	ACTCCC	128409	VQSRTrancheINDEL99.50to99.90	0	none	3.799999999999998e-5	0	30	3.799999999999998e-5
chr17-048593061-ATCCC-CTCCC	chr17	48593061	ATCCC	CTCCC	128409	VQSRTrancheINDEL99.50to99.90	0	none	0.05315600000000001	0	30	0.05315600000000001
chr17-048593061-ATCCC-TTCCC	chr17	48593061	ATCCC	TTCCC	128409	VQSRTrancheINDEL99.50to99.90	0	none	0	0	30	1e-6
chr17-048593062-T-*	chr17	48593062	T	*	68899	VQSRTrancheINDEL99.90to99.95	0	none	0.007233	0	30	0.007233
chr17-048593062-T-A	chr17	48593062	T	A	68899	VQSRTrancheINDEL99.90to99.95	0.023282	nfe	0.01760800000000001	2	30	0.023282
chr17-048593062-T-C	chr17	48593062	T	C	68899	VQSRTrancheINDEL99.90to99.95	0.0064375	nfe	0.00787199999999999	0	30	0.00787199999999999
chr17-048593062-T-TC	chr17	48593062	T	TC	68899	VQSRTrancheINDEL99.90to99.95	0.0027898	sas	0.003959	0	30	0.003959
chr17-048593062-T-TCC	chr17	48593062	T	TCC	68899	VQSRTrancheINDEL99.90to99.95	0	none	0	0	30	1e-6
chr17-048593062-T-TCCCA	chr17	48593062	T	TCCCA	68899	VQSRTrancheINDEL99.90to99.95	0	none	0	0	30	1e-6
chr17-048593062-T-TCCCCC	chr17	48593062	T	TCCCCC	68899	VQSRTrancheINDEL99.90to99.95	1.897e-5	amr	3.799999999999998e-5	0	30	3.799999999999998e-5
chr17-048593062-T-TCCCCCC	chr17	48593062	T	TCCCCCC	68899	VQSRTrancheINDEL99.90to99.95	8.1e-6	nfe	9e-6	0	30	9e-6
chr17-048593063-C-*	chr17	48593063	C	*	5380	VQSRTrancheINDEL99.90to99.95	0	none	0.00144599999999999	2	46	0.00144599999999999
chr17-048593063-C-A	chr17	48593063	C	A	5380	VQSRTrancheINDEL99.90to99.95	0.0013177	nfe	0.002137	1	46	0.002137
chr17-048593063-C-CCAA	chr17	48593063	C	CCAA	5380	VQSRTrancheINDEL99.90to99.95	0.0011368	nfe	7.970000000000003e-4	1	46	0.0011368
chr17-048593063-C-CCACCCCCAAA	chr17	48593063	C	CCACCCCCAAA	5380	VQSRTrancheINDEL99.90to99.95	1.75e-6	nfe	0	0	46	1.75e-6
chr17-048593063-C-CCACCCCCCAAA	chr17	48593063	C	CCACCCCCCAAA	5380	VQSRTrancheINDEL99.90to99.95	0	none	0	0	46	1e-6
chr17-048593063-C-CCCCCCCCAAA	chr17	48593063	C	CCCCCCCCAAA	5380	VQSRTrancheINDEL99.90to99.95	1.3549e-4	nfe	1.47e-4	0	46	1.47e-4
chr17-048593063-C-CCCCCCCCAAAA	chr17	48593063	C	CCCCCCCCAAAA	5380	VQSRTrancheINDEL99.90to99.95	0	none	0	0	46	1e-6
chr17-048593063-C-CCCCCCCCCAAA	chr17	48593063	C	CCCCCCCCCAAA	5380	VQSRTrancheINDEL99.90to99.95	2.4344e-4	eas	3.6999999999999985e-5	0	46	2.4344e-4
chr17-048593063-C-CCCCCCCCCAAAA	chr17	48593063	C	CCCCCCCCCAAAA	5380	VQSRTrancheINDEL99.90to99.95	0	none	0	0	46	1e-6
chr17-048593063-C-T	chr17	48593063	C	T	5380	VQSRTrancheINDEL99.90to99.95	7.991e-5	sas	6.100000000000004e-4	0	46	6.100000000000004e-4
chr17-048593064-C-*	chr17	48593064	C	*	88	VQSRTrancheINDEL99.50to99.90	0	none	5.41e-4	1	110	5.41e-4
chr17-048593064-C-A	chr17	48593064	C	A	88	VQSRTrancheINDEL99.50to99.90	0	none	0	0	110	1e-6
chr17-048593064-C-CCCCCCCAAA	chr17	48593064	C	CCCCCCCAAA	88	VQSRTrancheINDEL99.50to99.90	8.7e-7	nfe	0	0	110	1e-6
chr17-048593064-C-CCCCCCCAAAA	chr17	48593064	C	CCCCCCCAAAA	88	VQSRTrancheINDEL99.50to99.90	2.09e-6	nfe	0	0	110	2.09e-6
chr17-048593064-C-CCCCCCCCAAAAG	chr17	48593064	C	CCCCCCCCAAAAG	88	VQSRTrancheINDEL99.50to99.90	0	none	0	0	110	1e-6
chr17-048593065-CA-*	chr17	48593065	CA	*	10802	VQSRTrancheINDEL99.95to100.00	0	none	5.41e-4	1	114	5.41e-4
chr17-048593065-CA-AA	chr17	48593065	CA	AA	10802	VQSRTrancheINDEL99.95to100.00	0	none	0.006684	0	114	0.006684
chr17-048593065-CA-C	chr17	48593065	CA	C	10802	VQSRTrancheINDEL99.95to100.00	2.0544e-4	nfe	3.830000000000003e-4	0	114	3.830000000000003e-4
chr17-048593065-CA-CAAA	chr17	48593065	CA	CAAA	10802	VQSRTrancheINDEL99.95to100.00	0	none	0	0	114	1e-6
chr17-048593065-CA-CCCCCCAAA	chr17	48593065	CA	CCCCCCAAA	10802	VQSRTrancheINDEL99.95to100.00	0	none	0	0	114	1e-6
chr17-048593065-CA-CCCCCCAAAA	chr17	48593065	CA	CCCCCCAAAA	10802	VQSRTrancheINDEL99.95to100.00	0	none	0	0	114	1e-6
chr17-048593065-CA-CCCCCCAAACCCCCCCAAAAA	chr17	48593065	CA	CCCCCCAAACCCCCCCAAAAA	10802	VQSRTrancheINDEL99.95to100.00	0	none	0	0	114	1e-6
chr17-048593065-CA-CCCCCCCAAA	chr17	48593065	CA	CCCCCCCAAA	10802	VQSRTrancheINDEL99.95to100.00	0	none	0	0	114	1e-6
chr17-048593065-CA-TA	chr17	48593065	CA	TA	10802	VQSRTrancheINDEL99.95to100.00	0	none	0	0	114	1e-6
chr17-048593066-A-*	chr17	48593066	A	*	132633	ExcessHet	0	none	0.00100999999999999	1	30	0.00100999999999999
chr17-048593066-A-AAACCC	chr17	48593066	A	AAACCC	132633	ExcessHet	0	none	9e-6	0	30	9e-6
chr17-048593066-A-AACCAC	chr17	48593066	A	AACCAC	132633	ExcessHet	1.8174e-4	nfe	3.6999999999999985e-5	0	30	1.8174e-4
chr17-048593066-A-AACCC	chr17	48593066	A	AACCC	132633	ExcessHet	2.609e-5	eas	0	0	30	2.609e-5
chr17-048593066-A-AC	chr17	48593066	A	AC	132633	ExcessHet	8.6134e-4	nfe	8.200000000000003e-4	1	30	8.6134e-4
chr17-048593066-A-ACCACC	chr17	48593066	A	ACCACC	132633	ExcessHet	0	none	0	0	30	1e-6
chr17-048593066-A-ACCCC	chr17	48593066	A	ACCCC	132633	ExcessHet	0.0017742	mid	6.330000000000003e-4	0	30	0.0017742
chr17-048593066-A-C	chr17	48593066	A	C	132633	ExcessHet	0.040274	nfe	0.056337	2	30	0.056337
chr17-048593066-A-T	chr17	48593066	A	T	132633	ExcessHet	2.06e-6	nfe	0	0	30	2.06e-6
chr17-048593084-G-*	chr17	48593084	G	*	326525	PASS	0	none	1.6699999999999994e-4	0	42	1.6699999999999994e-4
chr17-048593084-G-A	chr17	48593084	G	A	326525	PASS	0.11261	nfe	0.04438000000000002	7	42	0.11261
chr17-048593084-G-T	chr17	48593084	G	T	326525	PASS	0	none	2.2000000000000003e-5	0	42	2.2000000000000003e-5
chr17-048593158-T-C	chr17	48593158	T	C	25607790	PASS	0.99764	nfe	0.9660420000000008	133	134	0.99764
chr17-048593810-TG-*	chr17	48593810	TG	*	77337	PASS	0	none	0	0	0	1e-6
chr17-048593810-TG-GG	chr17	48593810	TG	GG	77337	PASS	0	none	5.2999999999999994e-5	0	0	5.2999999999999994e-5
chr17-048593810-TG-T	chr17	48593810	TG	T	77337	PASS	0.054253	nfe	0.00843899999999998	0	0	0.054253
chr17-048593810-TG-TGG	chr17	48593810	TG	TGG	77337	PASS	0	none	0.058248	0	0	0.058248
chr17-048593810-TG-TGGG	chr17	48593810	TG	TGGG	77337	PASS	0	none	0.003234	0	0	0.003234
chr17-048593810-TG-TGGGG	chr17	48593810	TG	TGGGG	77337	PASS	0	none	2.2899999999999996e-4	0	0	2.2899999999999996e-4
chr17-048593810-TG-TGGGGG	chr17	48593810	TG	TGGGGG	77337	PASS	0	none	1.27e-4	0	0	1.27e-4
chr17-048593810-TG-TGGGGGG	chr17	48593810	TG	TGGGGGG	77337	PASS	0	none	3.6999999999999985e-5	0	0	3.6999999999999985e-5
chr17-048593810-TG-TGGGGGGGGGGGGGGGGGG	chr17	48593810	TG	TGGGGGGGGGGGGGGGGGG	77337	PASS	0	none	9e-6	0	0	9e-6
chr17-048593810-TG-TGGGGGGGGGGGGGGGGGGGG	chr17	48593810	TG	TGGGGGGGGGGGGGGGGGGGG	77337	PASS	0	none	0	0	0	1e-6
chr17-048593833-TGGGGGG-*	chr17	48593833	TGGGGGG	*	499207	PASS	0	none	0.01488699999999998	0	0	0.01488699999999998
chr17-048593833-TGGGGGG-AGGGGGG	chr17	48593833	TGGGGGG	AGGGGGG	499207	PASS	0	none	0	0	0	1e-6
chr17-048593833-TGGGGGG-GGGGGGG	chr17	48593833	TGGGGGG	GGGGGGG	499207	PASS	0	none	0.196904	0	0	0.196904
chr17-048593833-TGGGGGG-T	chr17	48593833	TGGGGGG	T	499207	PASS	0	none	0	0	0	1e-6
chr17-048593833-TGGGGGG-TAGGGGGGG	chr17	48593833	TGGGGGG	TAGGGGGGG	499207	PASS	0	none	0	0	0	1e-6
chr17-048593833-TGGGGGG-TGGGAGGGGGGGGGGGGGG	chr17	48593833	TGGGGGG	TGGGAGGGGGGGGGGGGGG	499207	PASS	0	none	1.27e-4	0	0	1.27e-4
chr17-048593833-TGGGGGG-TGGGAGGGGGGGGGGGGGGG	chr17	48593833	TGGGGGG	TGGGAGGGGGGGGGGGGGGG	499207	PASS	0	none	8.900000000000005e-4	0	0	8.900000000000005e-4
chr17-048593833-TGGGGGG-TGGGAGGGGGGGGGGGGGGGG	chr17	48593833	TGGGGGG	TGGGAGGGGGGGGGGGGGGGG	499207	PASS	0	none	3.6999999999999985e-5	0	0	3.6999999999999985e-5
chr17-048593833-TGGGGGG-TGGGAGGGGGGGGGGGGGGGGGGG	chr17	48593833	TGGGGGG	TGGGAGGGGGGGGGGGGGGGGGGG	499207	PASS	0	none	9e-6	0	0	9e-6
chr17-048593833-TGGGGGG-TGGGAGGTGGTGGGGGGGGG	chr17	48593833	TGGGGGG	TGGGAGGTGGTGGGGGGGGG	499207	PASS	0	none	0	0	0	1e-6
chr17-048593833-TGGGGGG-TGGGCAGGGGGGGGGGGGGG	chr17	48593833	TGGGGGG	TGGGCAGGGGGGGGGGGGGG	499207	PASS	0	none	9e-6	0	0	9e-6
chr17-048593833-TGGGGGG-TGGGGAGGGGGGGGGGGGGG	chr17	48593833	TGGGGGG	TGGGGAGGGGGGGGGGGGGG	499207	PASS	0	none	2.2000000000000003e-5	0	0	2.2000000000000003e-5
chr17-048593833-TGGGGGG-TGGGGAGGGGGGGGGGGGGGG	chr17	48593833	TGGGGGG	TGGGGAGGGGGGGGGGGGGGG	499207	PASS	0	none	4.710000000000004e-4	0	0	4.710000000000004e-4
chr17-048593833-TGGGGGG-TGGGGAGGGGGGGGGGGGGGGG	chr17	48593833	TGGGGGG	TGGGGAGGGGGGGGGGGGGGGG	499207	PASS	0	none	3.6999999999999985e-5	0	0	3.6999999999999985e-5
chr17-048593833-TGGGGGG-TGGGGGAGGGGGCGGGGGGGGG	chr17	48593833	TGGGGGG	TGGGGGAGGGGGCGGGGGGGGG	499207	PASS	0	none	9e-6	0	0	9e-6
chr17-048593833-TGGGGGG-TGGGGGAGGGGGGGGGGGGGG	chr17	48593833	TGGGGGG	TGGGGGAGGGGGGGGGGGGGG	499207	PASS	0	none	3.6999999999999985e-5	0	0	3.6999999999999985e-5
chr17-048593833-TGGGGGG-TGGGGGAGGGGGGGGGGGGGGG	chr17	48593833	TGGGGGG	TGGGGGAGGGGGGGGGGGGGGG	499207	PASS	0	none	2.2000000000000003e-5	0	0	2.2000000000000003e-5
chr17-048593833-TGGGGGG-TGGGGGAGGGGGTTGGGGGGG	chr17	48593833	TGGGGGG	TGGGGGAGGGGGTTGGGGGGG	499207	PASS	0	none	0	0	0	1e-6
chr17-048593833-TGGGGGG-TGGGGGCAGGGGGGGGGGGGGG	chr17	48593833	TGGGGGG	TGGGGGCAGGGGGGGGGGGGGG	499207	PASS	0	none	9e-6	0	0	9e-6
chr17-048593833-TGGGGGG-TGGGGGGG	chr17	48593833	TGGGGGG	TGGGGGGG	499207	PASS	0	none	0.03373100000000002	0	0	0.03373100000000002
chr17-048593833-TGGGGGG-TGGGGGGGAGGGGGGGGGGGGG	chr17	48593833	TGGGGGG	TGGGGGGGAGGGGGGGGGGGGG	499207	PASS	0	none	0	0	0	1e-6
chr17-048593833-TGGGGGG-TGGGGGGGG	chr17	48593833	TGGGGGG	TGGGGGGGG	499207	PASS	0	none	0.003311	0	0	0.003311
chr17-048593833-TGGGGGG-TGGGGGGGGG	chr17	48593833	TGGGGGG	TGGGGGGGGG	499207	PASS	0	none	0.00110499999999999	0	0	0.00110499999999999
chr17-048593833-TGGGGGG-TGGGGGGGGGAGTGGTGGGGGGGGGGGGGGGGGGGGGGGGGGGGGGGGGGG	chr17	48593833	TGGGGGG	TGGGGGGGGGAGTGGTGGGGGGGGGGGGGGGGGGGGGGGGGGGGGGGGGGG	499207	PASS	0	none	9e-6	0	0	9e-6
chr17-048593833-TGGGGGG-TGGGGGGGGGG	chr17	48593833	TGGGGGG	TGGGGGGGGGG	499207	PASS	0	none	2.500000000000001e-4	0	0	2.500000000000001e-4
chr17-048593833-TGGGGGG-TGGGGGGGGGGG	chr17	48593833	TGGGGGG	TGGGGGGGGGGG	499207	PASS	0	none	3.6999999999999985e-5	0	0	3.6999999999999985e-5
chr17-048593833-TGGGGGG-TGGGGGGGGGGGAGGGTGGGGGGGG	chr17	48593833	TGGGGGG	TGGGGGGGGGGGAGGGTGGGGGGGG	499207	PASS	0	none	0	0	0	1e-6
chr17-048593833-TGGGGGG-TGGGGGGGGGGGG	chr17	48593833	TGGGGGG	TGGGGGGGGGGGG	499207	PASS	0	none	0	0	0	1e-6
chr17-048593833-TGGGGGG-TGGGGGGGGGGGGGAGGGGGGGGGGGGGGG	chr17	48593833	TGGGGGG	TGGGGGGGGGGGGGAGGGGGGGGGGGGGGG	499207	PASS	0	none	0	0	0	1e-6
chr17-048593833-TGGGGGG-TGGGGGGGGGGGGGG	chr17	48593833	TGGGGGG	TGGGGGGGGGGGGGG	499207	PASS	0	none	9e-6	0	0	9e-6
chr17-048593833-TGGGGGG-TGGGGGGGGGGGGGGG	chr17	48593833	TGGGGGG	TGGGGGGGGGGGGGGG	499207	PASS	0	none	1.47e-4	0	0	1.47e-4
chr17-048593833-TGGGGGG-TGGGGGGGGGGGGGGGGAGAGGGGGGGGGGGGG	chr17	48593833	TGGGGGG	TGGGGGGGGGGGGGGGGAGAGGGGGGGGGGGGG	499207	PASS	0	none	0	0	0	1e-6
chr17-048593833-TGGGGGG-TGGGGGGGGGGGGGGGGG	chr17	48593833	TGGGGGG	TGGGGGGGGGGGGGGGGG	499207	PASS	0	none	0	0	0	1e-6
chr17-048593833-TGGGGGG-TGGGGGGGGGGGGGGGGGG	chr17	48593833	TGGGGGG	TGGGGGGGGGGGGGGGGGG	499207	PASS	0	none	1.0799999999999996e-4	0	0	1.0799999999999996e-4
chr17-048593833-TGGGGGG-TGGGGGGGGGGGGGGGGGGG	chr17	48593833	TGGGGGG	TGGGGGGGGGGGGGGGGGGG	499207	PASS	0	none	9.849999999999991e-4	0	0	9.849999999999991e-4
chr17-048593833-TGGGGGG-TGGGGGGGGGGGGGGGGGGGG	chr17	48593833	TGGGGGG	TGGGGGGGGGGGGGGGGGGGG	499207	PASS	0	none	6.320000000000003e-4	0	0	6.320000000000003e-4
chr17-048593833-TGGGGGG-TGGGGGGGGGGGGGGGGGGGGG	chr17	48593833	TGGGGGG	TGGGGGGGGGGGGGGGGGGGGG	499207	PASS	0	none	3.6999999999999985e-5	0	0	3.6999999999999985e-5
chr17-048593833-TGGGGGG-TGGGGGGGGGGGGGGGGGGGGGG	chr17	48593833	TGGGGGG	TGGGGGGGGGGGGGGGGGGGGGG	499207	PASS	0	none	1.0799999999999996e-4	0	0	1.0799999999999996e-4
chr17-048593833-TGGGGGG-TGGGGGGGGGGGGGGGGGGGGGGG	chr17	48593833	TGGGGGG	TGGGGGGGGGGGGGGGGGGGGGGG	499207	PASS	0	none	1.0799999999999996e-4	0	0	1.0799999999999996e-4
chr17-048593833-TGGGGGG-TGGGGGGGGGGGGGGGGGGGGGGGG	chr17	48593833	TGGGGGG	TGGGGGGGGGGGGGGGGGGGGGGGG	499207	PASS	0	none	9e-6	0	0	9e-6
chr17-048593833-TGGGGGG-TGGGGGGGGGGGGGGGGGGGGGGGGG	chr17	48593833	TGGGGGG	TGGGGGGGGGGGGGGGGGGGGGGGGG	499207	PASS	0	none	9e-6	0	0	9e-6
chr17-048593833-TGGGGGG-TGGGGGGGGGGGGGGGGGGGGGGGGGG	chr17	48593833	TGGGGGG	TGGGGGGGGGGGGGGGGGGGGGGGGGG	499207	PASS	0	none	9e-6	0	0	9e-6
chr17-048593833-TGGGGGG-TGGGGGGGGGGGGGGGGGGGGGGGGGGG	chr17	48593833	TGGGGGG	TGGGGGGGGGGGGGGGGGGGGGGGGGGG	499207	PASS	0	none	0	0	0	1e-6
chr17-048593833-TGGGGGG-TGGGGGGGGGGGGGGGGGGGGGGGGGGGG	chr17	48593833	TGGGGGG	TGGGGGGGGGGGGGGGGGGGGGGGGGGGG	499207	PASS	0	none	9e-6	0	0	9e-6
chr17-048593833-TGGGGGG-TGGGGGGGGGGGGGGGGGGGGGGGGGGGGG	chr17	48593833	TGGGGGG	TGGGGGGGGGGGGGGGGGGGGGGGGGGGGG	499207	PASS	0	none	0	0	0	1e-6
chr17-048593833-TGGGGGG-TGGGGGGGGGGGGGGGGGGGGGGGGGGGGGGGGGGG	chr17	48593833	TGGGGGG	TGGGGGGGGGGGGGGGGGGGGGGGGGGGGGGGGGGG	499207	PASS	0	none	9e-6	0	0	9e-6
chr17-048593833-TGGGGGG-TGGGGGGGGGGGGGGGGGGGGGGGGGGGGGGGGGGGG	chr17	48593833	TGGGGGG	TGGGGGGGGGGGGGGGGGGGGGGGGGGGGGGGGGGGG	499207	PASS	0	none	9e-6	0	0	9e-6
chr17-048593833-TGGGGGG-TGGGGGGGGGGGGGGGGGGGGGGGGGGGGGGGGGGGGG	chr17	48593833	TGGGGGG	TGGGGGGGGGGGGGGGGGGGGGGGGGGGGGGGGGGGGG	499207	PASS	0	none	0	0	0	1e-6
chr17-048593833-TGGGGGG-TGGGGGGGGGGGGGGTGTGGGGGGGGGGGGGGGGGG	chr17	48593833	TGGGGGG	TGGGGGGGGGGGGGGTGTGGGGGGGGGGGGGGGGGG	499207	PASS	0	none	9e-6	0	0	9e-6
chr17-048593833-TGGGGGG-TGGGGGGGGGGGGTGGTGGGGGGGGGGGGGGGG	chr17	48593833	TGGGGGG	TGGGGGGGGGGGGTGGTGGGGGGGGGGGGGGGG	499207	PASS	0	none	9e-6	0	0	9e-6
chr17-048593833-TGGGGGG-TGGGGGGGGGGGTGTGGGAGGGGGGGGGGGGGGGG	chr17	48593833	TGGGGGG	TGGGGGGGGGGGTGTGGGAGGGGGGGGGGGGGGGG	499207	PASS	0	none	0	0	0	1e-6
chr17-048593833-TGGGGGG-TGGGGGGGGGGTAGGGGGG	chr17	48593833	TGGGGGG	TGGGGGGGGGGTAGGGGGG	499207	PASS	0	none	0	0	0	1e-6
chr17-048593833-TGGGGGG-TGGGGGGGTGGGGGGGGGGGGGGGGGGGGG	chr17	48593833	TGGGGGG	TGGGGGGGTGGGGGGGGGGGGGGGGGGGGG	499207	PASS	0	none	9e-6	0	0	9e-6
chr17-048593833-TGGGGGG-TGGGGGGGTGGGGGGGGTGGGGGGG	chr17	48593833	TGGGGGG	TGGGGGGGTGGGGGGGGTGGGGGGG	499207	PASS	0	none	9e-6	0	0	9e-6
chr17-048593833-TGGGGGG-TGGGGGTGGGGGGGGGGGTGGGGGGGGGGGGGGTGGGGTTTGTGAGTGGGGGGGGGGGGGG	chr17	48593833	TGGGGGG	TGGGGGTGGGGGGGGGGGTGGGGGGGGGGGGGGTGGGGTTTGTGAGTGGGGGGGGGGGGGG	499207	PASS	0	none	0	0	0	1e-6
chr17-048593833-TGGGGGG-TGGGGGTGTGAGGGGGGGGGGGGGGG	chr17	48593833	TGGGGGG	TGGGGGTGTGAGGGGGGGGGGGGGGG	499207	PASS	0	none	9e-6	0	0	9e-6
chr17-048593833-TGGGGGG-TGGGGTGGGGGGGGGGGGGGGGGG	chr17	48593833	TGGGGGG	TGGGGTGGGGGGGGGGGGGGGGGG	499207	PASS	0	none	9e-6	0	0	9e-6
chr17-048593833-TGGGGGG-TGGGGTTGAAGGGGAGGGGGGGGG	chr17	48593833	TGGGGGG	TGGGGTTGAAGGGGAGGGGGGGGG	499207	PASS	0	none	0	0	0	1e-6
chr17-048593833-TGGGGGG-TGGGTGGGAGGGGGGGGGGGGGGG	chr17	48593833	TGGGGGG	TGGGTGGGAGGGGGGGGGGGGGGG	499207	PASS	0	none	9e-6	0	0	9e-6
chr17-048593833-TGGGGGG-TGGGTGGGGGGGGGG	chr17	48593833	TGGGGGG	TGGGTGGGGGGGGGG	499207	PASS	0	none	0	0	0	1e-6
chr17-048593833-TGGGGGG-TGTGAGGGGGGGGGGGGGGGG	chr17	48593833	TGGGGGG	TGTGAGGGGGGGGGGGGGGGG	499207	PASS	0	none	0	0	0	1e-6
chr17-048593833-TGGGGGG-TGTGGGGGGG	chr17	48593833	TGGGGGG	TGTGGGGGGG	499207	PASS	0	none	0	0	0	1e-6
chr17-048593833-TGGGGGG-TTGGGGGGGG	chr17	48593833	TGGGGGG	TTGGGGGGGG	499207	PASS	0	none	0	0	0	1e-6
chr17-048593839-G-*	chr17	48593839	G	*	828	VQSRTrancheINDEL99.50to99.90	0	none	6.999999999999998e-5	0	2	6.999999999999998e-5
chr17-048593839-G-C	chr17	48593839	G	C	828	VQSRTrancheINDEL99.50to99.90	0	none	0.00178599999999999	0	2	0.00178599999999999
chr17-048593839-G-GGCC	chr17	48593839	G	GGCC	828	VQSRTrancheINDEL99.50to99.90	0	none	0	0	2	1e-6
chr17-048593839-G-GGGT	chr17	48593839	G	GGGT	828	VQSRTrancheINDEL99.50to99.90	0	none	0	0	2	1e-6
chr17-048593839-G-T	chr17	48593839	G	T	828	VQSRTrancheINDEL99.50to99.90	0	none	3.6999999999999985e-5	0	2	3.6999999999999985e-5
chr17-048593843-T-C	chr17	48593843	T	C	1319	VQSRTrancheSNP99.80to99.90	0	none	0	0	26	1e-6
chr17-048593843-T-G	chr17	48593843	T	G	1319	VQSRTrancheSNP99.80to99.90	0	none	0.004352	0	26	0.004352
chr17-048593888-T-G	chr17	48593888	T	G	257	VQSRTrancheSNP99.80to99.90	0	none	9.400000000000004e-4	0	128	9.400000000000004e-4
chr17-048596177-C-T	chr17	48596177	C	T	2067821	PASS	0.072083	nfe	0.05268400000000001	8	132	0.072083
chr17-048596256-G-A	chr17	48596256	G	A	1198925	PASS	0.07224	afr	0.03128400000000001	8	134	0.07224
chr17-048596361-T-G	chr17	48596361	T	G	48094752	PASS	0.58018	nfe	0.5242210000000007	76	134	0.58018
chr17-048596362-C-T	chr17	48596362	C	T	48126039	PASS	0.58018	nfe	0.5242210000000007	76	134	0.58018
chr17-048596420-G-T	chr17	48596420	G	T	3420	PASS	2.1341e-4	nfe	0	1	134	2.1341e-4
chr17-048597006-C-*	chr17	48597006	C	*	373476	PASS	0	none	1.0799999999999996e-4	0	66	1.0799999999999996e-4
chr17-048597006-C-G	chr17	48597006	C	G	373476	PASS	0.08449	afr	0.02270200000000001	2	66	0.08449
chr17-048597006-C-T	chr17	48597006	C	T	373476	PASS	0.0077586	nfe	0.00793499999999998	1	66	0.00793499999999998
chr17-048597878-G-T	chr17	48597878	G	T	4375217	PASS	0.095797	nfe	0.071255	9	134	0.095797
chr17-048598250-T-C	chr17	48598250	T	C	5669	PASS	4.2389e-4	nfe	1.0799999999999996e-4	1	134	4.2389e-4
chr17-048598409-CTTT-C	chr17	48598409	CTTT	C	4165366.97	PASS	8.58e-6	nfe	3.6999999999999985e-5	0	90	3.6999999999999985e-5
chr17-048598409-CTTT-CT	chr17	48598409	CTTT	CT	4165366.97	PASS	0	none	0.016676	2	90	0.016676
chr17-048598409-CTTT-CTT	chr17	48598409	CTTT	CTT	4165366.97	PASS	0	none	0.7500400000000003	82	90	0.7500400000000003
chr17-048598409-CTTT-CTTTT	chr17	48598409	CTTT	CTTTT	4165366.97	PASS	0	none	8.9e-5	0	90	8.9e-5
chr17-048598410-T-*	chr17	48598410	T	*	1768	PASS	0	none	0.7659210000000001	87	94	0.7659210000000001
chr17-048598410-T-A	chr17	48598410	T	A	1768	PASS	0	none	9e-6	0	94	9e-6
chr17-048598410-T-C	chr17	48598410	T	C	1768	PASS	0	none	1.88e-4	0	94	1.88e-4
chr17-048607420-G-C	chr17	48607420	G	C	15722	PASS	0.010312	sas	0.005294	0	0	0.010312
chr17-048607552-G-A	chr17	48607552	G	A	11317	PASS	0.0029075	nfe	0.00139899999999999	1	114	0.0029075
chr17-048607567-A-G	chr17	48607567	A	G	1763267	PASS	0.51614	afr	0.24439	31	118	0.51614
chr17-048607703-GTTTT-G	chr17	48607703	GTTTT	G	395674	ExcessHet	0	none	0	0	108	1e-6
chr17-048607703-GTTTT-GTT	chr17	48607703	GTTTT	GTT	395674	ExcessHet	0	none	0	0	108	1e-6
chr17-048607703-GTTTT-GTTT	chr17	48607703	GTTTT	GTTT	395674	ExcessHet	0	none	0.03950500000000001	5	108	0.03950500000000001
chr17-048607703-GTTTT-GTTTTT	chr17	48607703	GTTTT	GTTTTT	395674	ExcessHet	0	none	0.05524000000000001	12	108	0.05524000000000001
chr17-048607703-GTTTT-GTTTTTT	chr17	48607703	GTTTT	GTTTTTT	395674	ExcessHet	0	none	5.180000000000002e-4	0	108	5.180000000000002e-4
chr17-048607703-GTTTT-GTTTTTTTT	chr17	48607703	GTTTT	GTTTTTTTT	395674	ExcessHet	0	none	0	0	108	1e-6
chr17-048607703-GTTTT-GTTTTTTTTT	chr17	48607703	GTTTT	GTTTTTTTTT	395674	ExcessHet	0	none	0	0	108	1e-6
chr17-048607703-GTTTT-GTTTTTTTTTTT	chr17	48607703	GTTTT	GTTTTTTTTTTT	395674	ExcessHet	0	none	2.2000000000000003e-5	0	108	2.2000000000000003e-5
chr17-048607703-GTTTT-GTTTTTTTTTTTT	chr17	48607703	GTTTT	GTTTTTTTTTTTT	395674	ExcessHet	0	none	7.099999999999998e-5	0	108	7.099999999999998e-5
chr17-048607703-GTTTT-GTTTTTTTTTTTTT	chr17	48607703	GTTTT	GTTTTTTTTTTTTT	395674	ExcessHet	0	none	0	0	108	1e-6
chr17-048607703-GTTTT-GTTTTTTTTTTTTTTT	chr17	48607703	GTTTT	GTTTTTTTTTTTTTTT	395674	ExcessHet	0	none	0	0	108	1e-6
chr17-048607703-GTTTT-GTTTTTTTTTTTTTTTT	chr17	48607703	GTTTT	GTTTTTTTTTTTTTTTT	395674	ExcessHet	0	none	8.9e-5	0	108	8.9e-5
chr17-048607703-GTTTT-GTTTTTTTTTTTTTTTTT	chr17	48607703	GTTTT	GTTTTTTTTTTTTTTTTT	395674	ExcessHet	0	none	8.9e-5	0	108	8.9e-5
chr17-048607703-GTTTT-GTTTTTTTTTTTTTTTTTT	chr17	48607703	GTTTT	GTTTTTTTTTTTTTTTTTT	395674	ExcessHet	0	none	0	0	108	1e-6
chr17-048607703-GTTTT-GTTTTTTTTTTTTTTTTTTT	chr17	48607703	GTTTT	GTTTTTTTTTTTTTTTTTTT	395674	ExcessHet	0	none	2.2000000000000003e-5	0	108	2.2000000000000003e-5
chr17-048607703-GTTTT-GTTTTTTTTTTTTTTTTTTTTTT	chr17	48607703	GTTTT	GTTTTTTTTTTTTTTTTTTTTTT	395674	ExcessHet	0	none	0	0	108	1e-6
chr17-048607703-GTTTT-GTTTTTTTTTTTTTTTTTTTTTTT	chr17	48607703	GTTTT	GTTTTTTTTTTTTTTTTTTTTTTT	395674	ExcessHet	0	none	9e-6	0	108	9e-6
chr17-048607703-GTTTT-GTTTTTTTTTTTTTTTTTTTTTTTTT	chr17	48607703	GTTTT	GTTTTTTTTTTTTTTTTTTTTTTTTT	395674	ExcessHet	0	none	9e-6	0	108	9e-6
chr17-048607703-GTTTT-GTTTTTTTTTTTTTTTTTTTTTTTTTT	chr17	48607703	GTTTT	GTTTTTTTTTTTTTTTTTTTTTTTTTT	395674	ExcessHet	0	none	0	0	108	1e-6
chr17-048607703-GTTTT-GTTTTTTTTTTTTTTTTTTTTTTTTTTTTT	chr17	48607703	GTTTT	GTTTTTTTTTTTTTTTTTTTTTTTTTTTTT	395674	ExcessHet	0	none	0	0	108	1e-6
chr17-048607703-GTTTT-GTTTTTTTTTTTTTTTTTTTTTTTTTTTTTTT	chr17	48607703	GTTTT	GTTTTTTTTTTTTTTTTTTTTTTTTTTTTTTT	395674	ExcessHet	0	none	0	0	108	1e-6
chr17-048607703-GTTTT-TTTTT	chr17	48607703	GTTTT	TTTTT	395674	ExcessHet	0	none	2.09e-4	0	108	2.09e-4
chr17-048607704-T-*	chr17	48607704	T	*	29692	PASS	0	none	0.039657	5	126	0.039657
chr17-048607704-T-G	chr17	48607704	T	G	29692	PASS	5.8122e-4	sas	2.2000000000000003e-5	0	126	5.8122e-4
chr17-048607704-T-TG	chr17	48607704	T	TG	29692	PASS	0.0070107	afr	0.00144799999999999	0	126	0.0070107
chr17-048607714-GT-*	chr17	48607714	GT	*	1014700	PASS	0	none	3.820000000000003e-4	0	132	3.820000000000003e-4
chr17-048607714-GT-G	chr17	48607714	GT	G	1014700	PASS	2.154e-5	nfe	1.27e-4	0	132	1.27e-4
chr17-048607714-GT-GTT	chr17	48607714	GT	GTT	1014700	PASS	0	none	0.12851500000000002	17	132	0.12851500000000002
chr17-048607714-GT-GTTT	chr17	48607714	GT	GTTT	1014700	PASS	0	none	7.040000000000005e-4	0	132	7.040000000000005e-4
chr17-048607714-GT-GTTTTTT	chr17	48607714	GT	GTTTTTT	1014700	PASS	0	none	0	0	132	1e-6
chr17-048607714-GT-GTTTTTTTTT	chr17	48607714	GT	GTTTTTTTTT	1014700	PASS	0	none	0	0	132	1e-6
chr17-048607714-GT-GTTTTTTTTTTTTT	chr17	48607714	GT	GTTTTTTTTTTTTT	1014700	PASS	0	none	2.2000000000000003e-5	0	132	2.2000000000000003e-5
chr17-048607714-GT-GTTTTTTTTTTTTTTTTTTTTTTTT	chr17	48607714	GT	GTTTTTTTTTTTTTTTTTTTTTTTT	1014700	PASS	0	none	0	0	132	1e-6
chr17-048607714-GT-GTTTTTTTTTTTTTTTTTTTTTTTTTTT	chr17	48607714	GT	GTTTTTTTTTTTTTTTTTTTTTTTTTTT	1014700	PASS	0	none	0	0	132	1e-6
chr17-048607714-GT-TT	chr17	48607714	GT	TT	1014700	PASS	0	none	0.01609000000000001	0	132	0.01609000000000001
chr17-048607761-A-G	chr17	48607761	A	G	907	PASS	2.3131e-4	nfe	9e-6	1	134	2.3131e-4
chr17-048607931-G-A	chr17	48607931	G	A	30179	PASS	0.0074448	afr	7.510000000000005e-4	1	134	0.0074448
chr17-048608285-G-T	chr17	48608285	G	T	344768	PASS	0.20474	afr	0.04724	9	114	0.20474
chr17-048608423-CAAAAAAAAAAAAAAAA-*	chr17	48608423	CAAAAAAAAAAAAAAAA	*	29190	PASS	0	none	2.2899999999999996e-4	0	0	2.2899999999999996e-4
chr17-048608423-CAAAAAAAAAAAAAAAA-AAAAAAAAAAAAAAAAA	chr17	48608423	CAAAAAAAAAAAAAAAA	AAAAAAAAAAAAAAAAA	29190	PASS	0	none	0.00171199999999999	0	0	0.00171199999999999
chr17-048608423-CAAAAAAAAAAAAAAAA-C	chr17	48608423	CAAAAAAAAAAAAAAAA	C	29190	PASS	0	none	9e-6	0	0	9e-6
chr17-048608423-CAAAAAAAAAAAAAAAA-CAA	chr17	48608423	CAAAAAAAAAAAAAAAA	CAA	29190	PASS	0	none	0	0	0	1e-6
chr17-048608423-CAAAAAAAAAAAAAAAA-CAAA	chr17	48608423	CAAAAAAAAAAAAAAAA	CAAA	29190	PASS	0	none	5.2999999999999994e-5	0	0	5.2999999999999994e-5
chr17-048608423-CAAAAAAAAAAAAAAAA-CAAAAAAAA	chr17	48608423	CAAAAAAAAAAAAAAAA	CAAAAAAAA	29190	PASS	0	none	0	0	0	1e-6
chr17-048608423-CAAAAAAAAAAAAAAAA-CAAAAAAAAA	chr17	48608423	CAAAAAAAAAAAAAAAA	CAAAAAAAAA	29190	PASS	0	none	0	0	0	1e-6
chr17-048608423-CAAAAAAAAAAAAAAAA-CAAAAAAAAAA	chr17	48608423	CAAAAAAAAAAAAAAAA	CAAAAAAAAAA	29190	PASS	0	none	5.2999999999999994e-5	0	0	5.2999999999999994e-5
chr17-048608423-CAAAAAAAAAAAAAAAA-CAAAAAAAAAAA	chr17	48608423	CAAAAAAAAAAAAAAAA	CAAAAAAAAAAA	29190	PASS	0	none	9e-6	0	0	9e-6
chr17-048608423-CAAAAAAAAAAAAAAAA-CAAAAAAAAAAAA	chr17	48608423	CAAAAAAAAAAAAAAAA	CAAAAAAAAAAAA	29190	PASS	0	none	1.47e-4	0	0	1.47e-4
chr17-048608423-CAAAAAAAAAAAAAAAA-CAAAAAAAAAAAAA	chr17	48608423	CAAAAAAAAAAAAAAAA	CAAAAAAAAAAAAA	29190	PASS	0	none	5.39e-4	0	0	5.39e-4
chr17-048608423-CAAAAAAAAAAAAAAAA-CAAAAAAAAAAAAAA	chr17	48608423	CAAAAAAAAAAAAAAAA	CAAAAAAAAAAAAAA	29190	PASS	0	none	0.00105599999999999	0	0	0.00105599999999999
chr17-048608423-CAAAAAAAAAAAAAAAA-CAAAAAAAAAAAAAAA	chr17	48608423	CAAAAAAAAAAAAAAAA	CAAAAAAAAAAAAAAA	29190	PASS	0	none	0.003587	0	0	0.003587
chr17-048608423-CAAAAAAAAAAAAAAAA-CAAAAAAAAAAAAAAAAA	chr17	48608423	CAAAAAAAAAAAAAAAA	CAAAAAAAAAAAAAAAAA	29190	PASS	0	none	0.01333499999999999	0	0	0.01333499999999999
chr17-048608423-CAAAAAAAAAAAAAAAA-CAAAAAAAAAAAAAAAAAA	chr17	48608423	CAAAAAAAAAAAAAAAA	CAAAAAAAAAAAAAAAAAA	29190	PASS	0	none	0.003511	0	0	0.003511
chr17-048608423-CAAAAAAAAAAAAAAAA-CAAAAAAAAAAAAAAAAAAA	chr17	48608423	CAAAAAAAAAAAAAAAA	CAAAAAAAAAAAAAAAAAAA	29190	PASS	0	none	0.00185999999999999	0	0	0.00185999999999999
chr17-048608423-CAAAAAAAAAAAAAAAA-CAAAAAAAAAAAAAAAAAAAA	chr17	48608423	CAAAAAAAAAAAAAAAA	CAAAAAAAAAAAAAAAAAAAA	29190	PASS	0	none	3.810000000000003e-4	0	0	3.810000000000003e-4
chr17-048608423-CAAAAAAAAAAAAAAAA-CAAAAAAAAAAAAAAAAAAAAA	chr17	48608423	CAAAAAAAAAAAAAAAA	CAAAAAAAAAAAAAAAAAAAAA	29190	PASS	0	none	6.999999999999998e-5	0	0	6.999999999999998e-5
chr17-048608423-CAAAAAAAAAAAAAAAA-CAAAAAAAAAAAAAAAAAAAAAAA	chr17	48608423	CAAAAAAAAAAAAAAAA	CAAAAAAAAAAAAAAAAAAAAAAA	29190	PASS	0	none	9e-6	0	0	9e-6
chr17-048608423-CAAAAAAAAAAAAAAAA-CAAAAAAAAAAAAAAAAAAAAAAAA	chr17	48608423	CAAAAAAAAAAAAAAAA	CAAAAAAAAAAAAAAAAAAAAAAAA	29190	PASS	0	none	3.6999999999999985e-5	0	0	3.6999999999999985e-5
chr17-048608423-CAAAAAAAAAAAAAAAA-CAAAAAAAAAAAAAAAAAAAAAAAAAA	chr17	48608423	CAAAAAAAAAAAAAAAA	CAAAAAAAAAAAAAAAAAAAAAAAAAA	29190	PASS	0	none	9e-6	0	0	9e-6
chr17-048608449-G-A	chr17	48608449	G	A	1478	PASS	0	none	0	0	0	1e-6
chr17-048608449-G-C	chr17	48608449	G	C	1478	PASS	4.298e-5	nfe	0.00124899999999999	0	0	0.00124899999999999
chr17-048608449-G-T	chr17	48608449	G	T	1478	PASS	0	none	9e-6	0	0	9e-6
chr17-048608451-A-AAAAACCAC	chr17	48608451	A	AAAAACCAC	2037	VQSRTrancheINDEL97.00to99.00	0	none	0	0	0	1e-6
chr17-048608451-A-AC	chr17	48608451	A	AC	2037	VQSRTrancheINDEL97.00to99.00	0	none	9e-6	0	0	9e-6
chr17-048608451-A-C	chr17	48608451	A	C	2037	VQSRTrancheINDEL97.00to99.00	2.3863e-4	nfe	0.002058	0	0	0.002058
chr17-048610390-C-A	chr17	48610390	C	A	1455441	PASS	0.16172	nfe	0.118627	13	134	0.16172
chr17-048610739-G-A	chr17	48610739	G	A	131475	PASS	0.0068184	nfe	0.0036	2	134	0.0068184
chr17-048610773-G-A	chr17	48610773	G	A	1580600	PASS	0.23065	eas	0.04798700000000002	6	134	0.23065
chr17-048610894-T-C	chr17	48610894	T	C	24427123	PASS	0.91164	nfe	0.8662770000000001	118	134	0.91164
chr17-048611009-A-G	chr17	48611009	A	G	441920	PASS	0.22556	eas	0.040119	6	134	0.22556
chr17-048611009-A-T	chr17	48611009	A	T	441920	PASS	0.0092306	amr	2.2999999999999995e-4	0	134	0.0092306
chr17-048612960-C-T	chr17	48612960	C	T	27058	PASS	0.076208	afr	0.006785	0	0	0.076208
chr17-048613096-C-A	chr17	48613096	C	A	149451	PASS	0.1421	afr	0.019579	0	0	0.1421
chr17-048613150-C-A	chr17	48613150	C	A	118	VQSRTrancheINDEL95.00to96.00	0	none	9e-6	0	46	9e-6
chr17-048613150-C-CTG	chr17	48613150	C	CTG	118	VQSRTrancheINDEL95.00to96.00	0	none	0	0	46	1e-6
chr17-048613415-A-G	chr17	48613415	A	G	1475481	PASS	0.15979	afr	0.05822000000000001	11	134	0.15979
chr17-048613516-A-C	chr17	48613516	A	C	1439	PASS	0.0012663	eas	0.002058	0	12	0.002058
chr17-048613516-A-G	chr17	48613516	A	G	1439	PASS	0	none	0	0	12	1e-6
chr17-048613635-A-AC	chr17	48613635	A	AC	6989	VQSRTrancheINDEL99.50to99.90	1.308e-5	nfe	5.2999999999999994e-5	0	10	5.2999999999999994e-5
chr17-048613635-A-C	chr17	48613635	A	C	6989	VQSRTrancheINDEL99.50to99.90	0.0038594	mid	0.00738	1	10	0.00738
chr17-048613635-A-G	chr17	48613635	A	G	6989	VQSRTrancheINDEL99.50to99.90	0	none	0	0	10	1e-6
chr17-048613641-T-C	chr17	48613641	T	C	12755	VQSRTrancheINDEL99.50to99.90	0	none	0	0	14	1e-6
chr17-048613641-T-G	chr17	48613641	T	G	12755	VQSRTrancheINDEL99.50to99.90	0.009621	sas	0.01036399999999999	0	14	0.01036399999999999
chr17-048613641-T-TG	chr17	48613641	T	TG	12755	VQSRTrancheINDEL99.50to99.90	0	none	1.47e-4	0	14	1.47e-4
chr17-048613649-CG-C	chr17	48613649	CG	C	104726	VQSRTrancheINDEL95.00to96.00	1.7758e-4	nfe	4.720000000000004e-4	0	78	4.720000000000004e-4
chr17-048613649-CG-CGG	chr17	48613649	CG	CGG	104726	VQSRTrancheINDEL95.00to96.00	0	none	0.02932700000000001	0	78	0.02932700000000001
chr17-048613649-CG-CGGG	chr17	48613649	CG	CGGG	104726	VQSRTrancheINDEL95.00to96.00	0	none	8.9e-5	0	78	8.9e-5
chr17-048613649-CG-CGGGG	chr17	48613649	CG	CGGGG	104726	VQSRTrancheINDEL95.00to96.00	0	none	9e-6	0	78	9e-6
chr17-048613649-CG-GG	chr17	48613649	CG	GG	104726	VQSRTrancheINDEL95.00to96.00	0	none	0.020808	0	78	0.020808
chr17-048614225-A-AGGCCCCATGCCC	chr17	48614225	A	AGGCCCCATGCCC	26390737	PASS	0	none	0	0	134	1e-6
chr17-048614225-A-AGGCCCCCCTGCCC	chr17	48614225	A	AGGCCCCCCTGCCC	26390737	PASS	0	none	0	0	134	1e-6
chr17-048614225-A-AGGCCCCCTACCC	chr17	48614225	A	AGGCCCCCTACCC	26390737	PASS	0	none	0	0	134	1e-6
chr17-048614225-A-AGGCCCCCTGCCC	chr17	48614225	A	AGGCCCCCTGCCC	26390737	PASS	0.98925	eas	0.8331990000000004	121	134	0.98925
chr17-048614225-A-C	chr17	48614225	A	C	26390737	PASS	0.0024272	sas	0.002265	0	134	0.0024272
chr17-048614757-T-G	chr17	48614757	T	G	978	PASS	0.015862	sas	5.850000000000005e-4	0	4	0.015862
chr17-048614778-G-A	chr17	48614778	G	A	9984	PASS	7.929e-5	afr	0.00186099999999999	0	22	0.00186099999999999
chr17-048614778-G-C	chr17	48614778	G	C	9984	PASS	0.024872	eas	0.00963799999999999	1	22	0.024872
chr17-048614778-G-T	chr17	48614778	G	T	9984	PASS	0.0067583	eas	0.005708	1	22	0.0067583
chr17-048614810-T-G	chr17	48614810	T	G	12016	VQSRTrancheSNP99.70to99.80	0.0076016	eas	0.017836	0	92	0.017836
chr17-048614811-T-G	chr17	48614811	T	G	262	PASS	6.77e-5	eas	7.500000000000004e-4	0	120	7.500000000000004e-4
chr17-048622307-A-T	chr17	48622307	A	T	212915	PASS	0.43368	nfe	0.11351	0	0	0.43368
chr17-048622371-G-A	chr17	48622371	G	A	49992	PASS	0.17079	eas	0.02044800000000001	0	0	0.17079
chr17-048622489-G-*	chr17	48622489	G	*	303824	PASS	0	none	0	0	2	1e-6
chr17-048622489-G-A	chr17	48622489	G	A	303824	PASS	0.13911	nfe	0.08411300000000002	0	2	0.13911
chr17-048622765-G-C	chr17	48622765	G	C	87623	PASS	0.0083836	nfe	0.006292	1	134	0.0083836
chr17-048622990-G-A	chr17	48622990	G	A	201377	PASS	0.011281	nfe	0.005751	1	134	0.011281
chr17-048625637-C-G	chr17	48625637	C	G	800317	PASS	0.1475	eas	0.05995900000000001	9	134	0.1475
chr17-048625707-C-A	chr17	48625707	C	A	149483	PASS	8.9619e-4	amr	2.7300000000000035e-4	0	134	8.9619e-4
chr17-048625707-C-CT	chr17	48625707	C	CT	149483	PASS	0	none	0	0	134	1e-6
chr17-048625707-C-G	chr17	48625707	C	G	149483	PASS	0.018447	sas	0.00815799999999999	1	134	0.018447
chr17-048625707-C-T	chr17	48625707	C	T	149483	PASS	1.6867e-4	eas	9e-6	0	134	1.6867e-4
chr17-048626177-G-T	chr17	48626177	G	T	826	PASS	1.175e-5	nfe	0	1	134	1.175e-5
chr17-048626421-T-G	chr17	48626421	T	G	354071	PASS	0.036088	sas	0.02393500000000001	4	134	0.036088
chr17-048626492-C-A	chr17	48626492	C	A	8871	PASS	0.011825	afr	6.340000000000003e-4	1	132	0.011825
chr17-048690637-C-T	chr17	48690637	C	T	148860	PASS	0.065389	sas	0.025749	0	0	0.065389
chr17-048690998-AATTATT-A	chr17	48690998	AATTATT	A	50535.97	PASS	0.0021386	nfe	0.00103599999999999	0	126	0.0021386
chr17-048690998-AATTATT-AATT	chr17	48690998	AATTATT	AATT	50535.97	PASS	0	none	0.005081	1	126	0.005081
chr17-048690998-AATTATT-AATTATTATT	chr17	48690998	AATTATT	AATTATTATT	50535.97	PASS	0	none	2.2000000000000003e-5	0	126	2.2000000000000003e-5
chr17-048691001-T-*	chr17	48691001	T	*	507.97	PASS	0	none	0.00634	1	108	0.00634
chr17-048691001-T-TATC	chr17	48691001	T	TATC	507.97	PASS	3.043e-5	nfe	0	0	108	3.043e-5
chr17-048691267-TC-T	chr17	48691267	TC	T	5910.97	VQSRTrancheINDEL99.00to99.50	3.2171e-4	nfe	2.2000000000000003e-5	1	134	3.2171e-4
chr17-048691275-C-T	chr17	48691275	C	T	36776784	PASS	0.84952	nfe	0.8067070000000001	109	134	0.84952
chr17-048691323-G-A	chr17	48691323	G	A	652985	PASS	0.12888	afr	0.02255700000000001	1	132	0.12888
chr17-048691492-G-C	chr17	48691492	G	C	3297985	PASS	0.52301	eas	0.145551	19	120	0.52301
chr17-048691537-T-G	chr17	48691537	T	G	2931796	PASS	0.50908	eas	0.143882	15	106	0.50908
chr17-048691639-G-A	chr17	48691639	G	A	461264	PASS	0.10741	afr	0.03409300000000001	2	38	0.10741
chr17-048691707-C-T	chr17	48691707	C	T	1879443	PASS	0.15482	nfe	0.098066	0	0	0.15482
chr17-048691800-C-T	chr17	48691800	C	T	778809	PASS	0.16099	afr	0.058355	0	0	0.16099
chr17-048713616-G-A	chr17	48713616	G	A	19907	PASS	0.077052	nfe	0.01098499999999999	0	0	0.077052
chr17-048722025-G-A	chr17	48722025	G	A	183480	PASS	0.10686	afr	0.01411799999999998	1	134	0.10686
chr17-048722413-T-G	chr17	48722413	T	G	209233	PASS	0.017944	nfe	0.00800199999999998	2	134	0.017944
chr17-048722450-A-G	chr17	48722450	A	G	10829546	PASS	0.60989	afr	0.4775009999999994	68	134	0.60989
chr17-048723389-G-C	chr17	48723389	G	C	3305	PASS	0.0089481	afr	2.9400000000000004e-4	1	76	0.0089481
chr17-048723461-G-A	chr17	48723461	G	A	22764	PASS	0.0041477	afr	8.9e-5	0	130	0.0041477
chr17-048723461-G-C	chr17	48723461	G	C	22764	PASS	0.012545	nfe	0.002065	2	130	0.012545
chr17-048723461-G-T	chr17	48723461	G	T	22764	PASS	2.16e-5	nfe	0	0	130	2.16e-5
chr17-048724362-TG-*	chr17	48724362	TG	*	2060949	PASS	0	none	1.27e-4	0	134	1.27e-4
chr17-048724362-TG-GG	chr17	48724362	TG	GG	2060949	PASS	0	none	0.05514600000000001	16	134	0.05514600000000001
chr17-048724362-TG-T	chr17	48724362	TG	T	2060949	PASS	9.7642e-4	eas	9e-6	0	134	9.7642e-4
chr17-048724362-TG-TGG	chr17	48724362	TG	TGG	2060949	PASS	0	none	0.00118099999999999	1	134	0.00118099999999999
chr17-048724362-TG-TGGG	chr17	48724362	TG	TGGG	2060949	PASS	0	none	0	0	134	1e-6
chr17-048724646-C-A	chr17	48724646	C	A	7528222	PASS	0	none	0	0	134	1e-6
chr17-048724646-C-G	chr17	48724646	C	G	7528222	PASS	0.51659	mid	0.170109	67	134	0.51659
chr17-048724888-A-G	chr17	48724888	A	G	5927	PASS	0.0035683	afr	3.3800000000000046e-4	1	134	0.0035683
chr17-048724952-G-T	chr17	48724952	G	T	67050	PASS	0.03814	nfe	0.011359	8	114	0.03814
chr17-048724967-T-C	chr17	48724967	T	C	85044	PASS	0.11114	sas	0.01618300000000001	1	104	0.11114
chr17-048726176-C-*	chr17	48726176	C	*	90461	PASS	0	none	0	0	0	1e-6
chr17-048726176-C-T	chr17	48726176	C	T	90461	PASS	0.26059	nfe	0.05417300000000002	0	0	0.26059
chr17-048727859-C-T	chr17	48727859	C	T	2936401	PASS	0.26661	afr	0.15085600000000002	15	134	0.26661
chr17-048728081-A-G	chr17	48728081	A	G	10681584	PASS	0.24317	mid	0.138906	18	134	0.24317
chr17-048728228-G-A	chr17	48728228	G	A	14083188	PASS	0.27015	afr	0.15726299999999999	15	134	0.27015
chr17-048728723-G-T	chr17	48728723	G	T	7489	PASS	4.519e-4	nfe	2.09e-4	1	134	4.519e-4
chr17-048728725-T-C	chr17	48728725	T	C	65232	PASS	0.0072784	nfe	0.002791	2	134	0.0072784
chr17-048728772-C-T	chr17	48728772	C	T	9132	PASS	0.0013516	nfe	3.3800000000000046e-4	1	134	0.0013516
chr17-048728830-C-A	chr17	48728830	C	A	975	PASS	5.9937e-4	mid	0.00120299999999999	2	76	0.00120299999999999
chr17-048728853-TTCTCTCTCTCTCTCTCTCTCTTTCTCTCTC-*	chr17	48728853	TTCTCTCTCTCTCTCTCTCTCTTTCTCTCTC	*	18522	PASS	0	none	3.6999999999999985e-5	0	96	3.6999999999999985e-5
chr17-048728853-TTCTCTCTCTCTCTCTCTCTCTTTCTCTCTC-CTCTCTCTCTCTCTCTCTCTCTTTCTCTCTC	chr17	48728853	TTCTCTCTCTCTCTCTCTCTCTTTCTCTCTC	CTCTCTCTCTCTCTCTCTCTCTTTCTCTCTC	18522	PASS	0	none	9e-6	0	96	9e-6
chr17-048728853-TTCTCTCTCTCTCTCTCTCTCTTTCTCTCTC-GTCTCTCTCTCTCTCTCTCTCTTTCTCTCTC	chr17	48728853	TTCTCTCTCTCTCTCTCTCTCTTTCTCTCTC	GTCTCTCTCTCTCTCTCTCTCTTTCTCTCTC	18522	PASS	0	none	2.2999999999999995e-4	0	96	2.2999999999999995e-4
chr17-048728853-TTCTCTCTCTCTCTCTCTCTCTTTCTCTCTC-T	chr17	48728853	TTCTCTCTCTCTCTCTCTCTCTTTCTCTCTC	T	18522	PASS	0	none	0	0	96	1e-6
chr17-048728853-TTCTCTCTCTCTCTCTCTCTCTTTCTCTCTC-TTCTCTCTCTCTCTCTCTCTCTCTCTCTTTCTCTCTC	chr17	48728853	TTCTCTCTCTCTCTCTCTCTCTTTCTCTCTC	TTCTCTCTCTCTCTCTCTCTCTCTCTCTTTCTCTCTC	18522	PASS	0	none	9e-6	0	96	9e-6
chr17-048728853-TTCTCTCTCTCTCTCTCTCTCTTTCTCTCTC-TTCTCTCTCTCTCTCTCTCTCTCTCTTTCTCTCTC	chr17	48728853	TTCTCTCTCTCTCTCTCTCTCTTTCTCTCTC	TTCTCTCTCTCTCTCTCTCTCTCTCTTTCTCTCTC	18522	PASS	0	none	3.6999999999999985e-5	0	96	3.6999999999999985e-5
chr17-048728853-TTCTCTCTCTCTCTCTCTCTCTTTCTCTCTC-TTCTCTCTCTCTCTCTCTCTCTCTTTCTCTCTC	chr17	48728853	TTCTCTCTCTCTCTCTCTCTCTTTCTCTCTC	TTCTCTCTCTCTCTCTCTCTCTCTTTCTCTCTC	18522	PASS	0	none	0.00147099999999999	0	96	0.00147099999999999
chr17-048728853-TTCTCTCTCTCTCTCTCTCTCTTTCTCTCTC-TTCTCTCTCTCTCTCTCTCTTTCTCTCTC	chr17	48728853	TTCTCTCTCTCTCTCTCTCTCTTTCTCTCTC	TTCTCTCTCTCTCTCTCTCTTTCTCTCTC	18522	PASS	0	none	0.01166699999999999	0	96	0.01166699999999999
chr17-048728853-TTCTCTCTCTCTCTCTCTCTCTTTCTCTCTC-TTCTCTCTCTCTCTCTCTCTTTCTCTCTCTCTCTCTCTCTCTCTCTCTCTCTCTCTCTCTTTCTCTCTC	chr17	48728853	TTCTCTCTCTCTCTCTCTCTCTTTCTCTCTC	TTCTCTCTCTCTCTCTCTCTTTCTCTCTCTCTCTCTCTCTCTCTCTCTCTCTCTCTCTCTTTCTCTCTC	18522	PASS	0	none	0	0	96	1e-6
chr17-048728853-TTCTCTCTCTCTCTCTCTCTCTTTCTCTCTC-TTCTCTCTCTCTCTCTCTCTTTCTCTCTCTCTCTCTCTCTCTCTCTCTCTTTCTCTCTC	chr17	48728853	TTCTCTCTCTCTCTCTCTCTCTTTCTCTCTC	TTCTCTCTCTCTCTCTCTCTTTCTCTCTCTCTCTCTCTCTCTCTCTCTCTTTCTCTCTC	18522	PASS	0	none	2.2000000000000003e-5	0	96	2.2000000000000003e-5
chr17-048728853-TTCTCTCTCTCTCTCTCTCTCTTTCTCTCTC-TTCTCTCTCTCTCTCTCTCTTTCTCTCTCTCTCTCTCTCTCTCTTTCTCTCTC	chr17	48728853	TTCTCTCTCTCTCTCTCTCTCTTTCTCTCTC	TTCTCTCTCTCTCTCTCTCTTTCTCTCTCTCTCTCTCTCTCTCTTTCTCTCTC	18522	PASS	0	none	0	0	96	1e-6
chr17-048728853-TTCTCTCTCTCTCTCTCTCTCTTTCTCTCTC-TTCTCTCTCTCTCTCTCTTTCTCTCTC	chr17	48728853	TTCTCTCTCTCTCTCTCTCTCTTTCTCTCTC	TTCTCTCTCTCTCTCTCTTTCTCTCTC	18522	PASS	0	none	1.88e-4	0	96	1.88e-4
chr17-048728853-TTCTCTCTCTCTCTCTCTCTCTTTCTCTCTC-TTCTCTCTCTCTCTCTTTCTCTCTC	chr17	48728853	TTCTCTCTCTCTCTCTCTCTCTTTCTCTCTC	TTCTCTCTCTCTCTCTTTCTCTCTC	18522	PASS	0	none	9e-6	0	96	9e-6
chr17-048728855-C-*	chr17	48728855	C	*	42	VQSRTrancheINDEL99.50to99.90	0	none	0.012164	0	96	0.012164
chr17-048728855-C-CTCTCTCTCTCTCTCTCTT	chr17	48728855	C	CTCTCTCTCTCTCTCTCTT	42	VQSRTrancheINDEL99.50to99.90	0	none	0	0	96	1e-6
chr17-048728855-C-G	chr17	48728855	C	G	42	VQSRTrancheINDEL99.50to99.90	0	none	0	0	96	1e-6
chr17-048728867-CTCTCTCTT-*	chr17	48728867	CTCTCTCTT	*	3395	VQSRTrancheINDEL95.00to96.00	0	none	2.5100000000000014e-4	0	74	2.5100000000000014e-4
chr17-048728867-CTCTCTCTT-C	chr17	48728867	CTCTCTCTT	C	3395	VQSRTrancheINDEL95.00to96.00	4.2e-6	nfe	1.27e-4	0	74	1.27e-4
chr17-048728867-CTCTCTCTT-CTCTCTTTCTCTCTT	chr17	48728867	CTCTCTCTT	CTCTCTTTCTCTCTT	3395	VQSRTrancheINDEL95.00to96.00	0	none	0.002862	0	74	0.002862
chr17-048728867-CTCTCTCTT-CTCTTTCTCTCTT	chr17	48728867	CTCTCTCTT	CTCTTTCTCTCTT	3395	VQSRTrancheINDEL95.00to96.00	0	none	7.099999999999998e-5	0	74	7.099999999999998e-5
chr17-048728867-CTCTCTCTT-TTCTCTCTT	chr17	48728867	CTCTCTCTT	TTCTCTCTT	3395	VQSRTrancheINDEL95.00to96.00	0	none	9e-6	0	74	9e-6
chr17-048728870-TC-*	chr17	48728870	TC	*	1288.97	VQSRTrancheINDEL95.00to96.00	0	none	0.00127599999999999	0	78	0.00127599999999999
chr17-048728870-TC-T	chr17	48728870	TC	T	1288.97	VQSRTrancheINDEL95.00to96.00	7.534e-5	nfe	9.869999999999992e-4	1	78	9.869999999999992e-4
chr17-048728871-CTCTT-*	chr17	48728871	CTCTT	*	3579	PASS	0	none	0.002436	1	76	0.002436
chr17-048728871-CTCTT-C	chr17	48728871	CTCTT	C	3579	PASS	9.88e-6	sas	3.6999999999999985e-5	0	76	3.6999999999999985e-5
chr17-048728871-CTCTT-CTTTCTT	chr17	48728871	CTCTT	CTTTCTT	3579	PASS	0	none	0.004511	0	76	0.004511
chr17-048728871-CTCTT-TTCTT	chr17	48728871	CTCTT	TTCTT	3579	PASS	0	none	2.08e-4	0	76	2.08e-4
chr17-048728872-TCTTTCTCTCTCTC-*	chr17	48728872	TCTTTCTCTCTCTC	*	51287.97	ExcessHet	0	none	0.00129999999999999	0	70	0.00129999999999999
chr17-048728872-TCTTTCTCTCTCTC-T	chr17	48728872	TCTTTCTCTCTCTC	T	51287.97	ExcessHet	1.99e-6	nfe	3.6999999999999985e-5	0	70	3.6999999999999985e-5
chr17-048728872-TCTTTCTCTCTCTC-TTC	chr17	48728872	TCTTTCTCTCTCTC	TTC	51287.97	ExcessHet	0	none	2.9400000000000004e-4	0	70	2.9400000000000004e-4
chr17-048728872-TCTTTCTCTCTCTC-TTCTC	chr17	48728872	TCTTTCTCTCTCTC	TTCTC	51287.97	ExcessHet	0	none	2.2000000000000003e-5	0	70	2.2000000000000003e-5
chr17-048728872-TCTTTCTCTCTCTC-TTCTCTC	chr17	48728872	TCTTTCTCTCTCTC	TTCTCTC	51287.97	ExcessHet	0	none	1.27e-4	0	70	1.27e-4
chr17-048728872-TCTTTCTCTCTCTC-TTCTCTCTC	chr17	48728872	TCTTTCTCTCTCTC	TTCTCTCTC	51287.97	ExcessHet	0	none	9e-6	0	70	9e-6
chr17-048728872-TCTTTCTCTCTCTC-TTTTCTCTCTCTC	chr17	48728872	TCTTTCTCTCTCTC	TTTTCTCTCTCTC	51287.97	ExcessHet	0	none	0.039624	3	70	0.039624
chr17-048728873-CTT-*	chr17	48728873	CTT	*	3926	PASS	0	none	0.04205500000000002	3	56	0.04205500000000002
chr17-048728873-CTT-C	chr17	48728873	CTT	C	3926	PASS	1.2651e-4	nfe	4.940000000000003e-4	0	56	4.940000000000003e-4
chr17-048728873-CTT-CTTTT	chr17	48728873	CTT	CTTTT	3926	PASS	0	none	0	0	56	1e-6
chr17-048728873-CTT-GTT	chr17	48728873	CTT	GTT	3926	PASS	0	none	0	1	56	1e-6
chr17-048728873-CTT-TTT	chr17	48728873	CTT	TTT	3926	PASS	0	none	0.003796	0	56	0.003796
chr17-048728874-TTTCTCTCTCTCTCTCTC-*	chr17	48728874	TTTCTCTCTCTCTCTCTC	*	54133.97	ExcessHet	0	none	0.002761	0	64	0.002761
chr17-048728874-TTTCTCTCTCTCTCTCTC-T	chr17	48728874	TTTCTCTCTCTCTCTCTC	T	54133.97	ExcessHet	0	none	2.2000000000000003e-5	0	64	2.2000000000000003e-5
chr17-048728874-TTTCTCTCTCTCTCTCTC-TCTTCTCTCTCTCTCTCTC	chr17	48728874	TTTCTCTCTCTCTCTCTC	TCTTCTCTCTCTCTCTCTC	54133.97	ExcessHet	0	none	0.00850499999999998	0	64	0.00850499999999998
chr17-048728874-TTTCTCTCTCTCTCTCTC-TGTTCTCTCTCTCTCTCTC	chr17	48728874	TTTCTCTCTCTCTCTCTC	TGTTCTCTCTCTCTCTCTC	54133.97	ExcessHet	0	none	1.47e-4	0	64	1.47e-4
chr17-048728874-TTTCTCTCTCTCTCTCTC-TTC	chr17	48728874	TTTCTCTCTCTCTCTCTC	TTC	54133.97	ExcessHet	0	none	9e-6	0	64	9e-6
chr17-048728874-TTTCTCTCTCTCTCTCTC-TTCTC	chr17	48728874	TTTCTCTCTCTCTCTCTC	TTCTC	54133.97	ExcessHet	0	none	1.6699999999999994e-4	0	64	1.6699999999999994e-4
chr17-048728874-TTTCTCTCTCTCTCTCTC-TTCTCTC	chr17	48728874	TTTCTCTCTCTCTCTCTC	TTCTCTC	54133.97	ExcessHet	0	none	0.00164099999999999	0	64	0.00164099999999999
chr17-048728874-TTTCTCTCTCTCTCTCTC-TTCTCTCTC	chr17	48728874	TTTCTCTCTCTCTCTCTC	TTCTCTCTC	54133.97	ExcessHet	0	none	0.01684900000000002	2	64	0.01684900000000002
chr17-048728874-TTTCTCTCTCTCTCTCTC-TTCTCTCTCTC	chr17	48728874	TTTCTCTCTCTCTCTCTC	TTCTCTCTCTC	54133.97	ExcessHet	0	none	5.860000000000005e-4	0	64	5.860000000000005e-4
chr17-048728874-TTTCTCTCTCTCTCTCTC-TTCTCTCTCTCTC	chr17	48728874	TTTCTCTCTCTCTCTCTC	TTCTCTCTCTCTC	54133.97	ExcessHet	0	none	0.001987	0	64	0.001987
chr17-048728874-TTTCTCTCTCTCTCTCTC-TTCTCTCTCTCTCTC	chr17	48728874	TTTCTCTCTCTCTCTCTC	TTCTCTCTCTCTCTC	54133.97	ExcessHet	0	none	0.006332	1	64	0.006332
chr17-048728875-TTCTCTCTCTCTCTCTCTC-*	chr17	48728875	TTCTCTCTCTCTCTCTCTC	*	4076691	PASS	0	none	0.018512	2	22	0.018512
chr17-048728875-TTCTCTCTCTCTCTCTCTC-CTCTCTCTCTCTCTCTCTC	chr17	48728875	TTCTCTCTCTCTCTCTCTC	CTCTCTCTCTCTCTCTCTC	4076691	PASS	0	none	0.05529800000000001	1	22	0.05529800000000001
chr17-048728875-TTCTCTCTCTCTCTCTCTC-GTCTCTCTCTCTCTCTCTC	chr17	48728875	TTCTCTCTCTCTCTCTCTC	GTCTCTCTCTCTCTCTCTC	4076691	PASS	0	none	0	0	22	1e-6
chr17-048728875-TTCTCTCTCTCTCTCTCTC-T	chr17	48728875	TTCTCTCTCTCTCTCTCTC	T	4076691	PASS	2.319e-5	nfe	9e-6	0	22	2.319e-5
chr17-048728875-TTCTCTCTCTCTCTCTCTC-TCTCCCTCTCTCTCTCTCTCTCTC	chr17	48728875	TTCTCTCTCTCTCTCTCTC	TCTCCCTCTCTCTCTCTCTCTCTC	4076691	PASS	0	none	0	0	22	1e-6
chr17-048728875-TTCTCTCTCTCTCTCTCTC-TCTCTCTCTCTCTCTCTCTC	chr17	48728875	TTCTCTCTCTCTCTCTCTC	TCTCTCTCTCTCTCTCTCTC	4076691	PASS	0	none	9e-6	0	22	9e-6
chr17-048728875-TTCTCTCTCTCTCTCTCTC-TCTCTCTCTCTCTCTCTCTCTC	chr17	48728875	TTCTCTCTCTCTCTCTCTC	TCTCTCTCTCTCTCTCTCTCTC	4076691	PASS	0	none	1.27e-4	0	22	1.27e-4
chr17-048728875-TTCTCTCTCTCTCTCTCTC-TCTCTCTCTCTCTCTCTCTCTCTC	chr17	48728875	TTCTCTCTCTCTCTCTCTC	TCTCTCTCTCTCTCTCTCTCTCTC	4076691	PASS	0	none	2.2899999999999996e-4	0	22	2.2899999999999996e-4
chr17-048728875-TTCTCTCTCTCTCTCTCTC-TCTCTCTCTCTCTCTCTCTCTCTCTC	chr17	48728875	TTCTCTCTCTCTCTCTCTC	TCTCTCTCTCTCTCTCTCTCTCTCTC	4076691	PASS	0	none	6.999999999999998e-5	0	22	6.999999999999998e-5
chr17-048728875-TTCTCTCTCTCTCTCTCTC-TCTCTCTCTCTCTCTCTCTCTCTCTCTC	chr17	48728875	TTCTCTCTCTCTCTCTCTC	TCTCTCTCTCTCTCTCTCTCTCTCTCTC	4076691	PASS	0	none	9e-6	0	22	9e-6
chr17-048728875-TTCTCTCTCTCTCTCTCTC-TCTCTCTCTCTCTCTCTCTCTCTCTCTCTC	chr17	48728875	TTCTCTCTCTCTCTCTCTC	TCTCTCTCTCTCTCTCTCTCTCTCTCTCTC	4076691	PASS	0	none	9e-6	0	22	9e-6
chr17-048728875-TTCTCTCTCTCTCTCTCTC-TCTCTCTCTCTCTCTCTCTCTCTCTCTCTCTC	chr17	48728875	TTCTCTCTCTCTCTCTCTC	TCTCTCTCTCTCTCTCTCTCTCTCTCTCTCTC	4076691	PASS	0	none	9e-6	0	22	9e-6
chr17-048728875-TTCTCTCTCTCTCTCTCTC-TCTCTCTCTCTCTCTCTCTCTCTCTCTCTCTCTCTCTC	chr17	48728875	TTCTCTCTCTCTCTCTCTC	TCTCTCTCTCTCTCTCTCTCTCTCTCTCTCTCTCTCTC	4076691	PASS	0	none	0	0	22	1e-6
chr17-048728875-TTCTCTCTCTCTCTCTCTC-TCTTTCTCTCTCTCTCTCTCTCTC	chr17	48728875	TTCTCTCTCTCTCTCTCTC	TCTTTCTCTCTCTCTCTCTCTCTC	4076691	PASS	0	none	2.2000000000000003e-5	0	22	2.2000000000000003e-5
chr17-048728875-TTCTCTCTCTCTCTCTCTC-TCTTTCTCTCTCTCTCTCTCTCTCTC	chr17	48728875	TTCTCTCTCTCTCTCTCTC	TCTTTCTCTCTCTCTCTCTCTCTCTC	4076691	PASS	0	none	3.6999999999999985e-5	0	22	3.6999999999999985e-5
chr17-048728875-TTCTCTCTCTCTCTCTCTC-TCTTTCTCTCTCTCTCTCTCTCTCTCTC	chr17	48728875	TTCTCTCTCTCTCTCTCTC	TCTTTCTCTCTCTCTCTCTCTCTCTCTC	4076691	PASS	0	none	1.0799999999999996e-4	0	22	1.0799999999999996e-4
chr17-048728875-TTCTCTCTCTCTCTCTCTC-TCTTTCTCTCTCTCTCTCTCTCTCTCTCTCTCTC	chr17	48728875	TTCTCTCTCTCTCTCTCTC	TCTTTCTCTCTCTCTCTCTCTCTCTCTCTCTCTC	4076691	PASS	0	none	0	0	22	1e-6
chr17-048728875-TTCTCTCTCTCTCTCTCTC-TGTCTCTCTCTCTCTCTCTCTCTCTC	chr17	48728875	TTCTCTCTCTCTCTCTCTC	TGTCTCTCTCTCTCTCTCTCTCTCTC	4076691	PASS	0	none	0	0	22	1e-6
chr17-048728875-TTCTCTCTCTCTCTCTCTC-TTC	chr17	48728875	TTCTCTCTCTCTCTCTCTC	TTC	4076691	PASS	0	none	3.590000000000004e-4	0	22	3.590000000000004e-4
chr17-048728875-TTCTCTCTCTCTCTCTCTC-TTCTC	chr17	48728875	TTCTCTCTCTCTCTCTCTC	TTCTC	4076691	PASS	0	none	1.47e-4	0	22	1.47e-4
chr17-048728875-TTCTCTCTCTCTCTCTCTC-TTCTCTC	chr17	48728875	TTCTCTCTCTCTCTCTCTC	TTCTCTC	4076691	PASS	0	none	0.00149299999999999	0	22	0.00149299999999999
chr17-048728875-TTCTCTCTCTCTCTCTCTC-TTCTCTCTC	chr17	48728875	TTCTCTCTCTCTCTCTCTC	TTCTCTCTC	4076691	PASS	0	none	0.01153999999999998	1	22	0.01153999999999998
chr17-048728875-TTCTCTCTCTCTCTCTCTC-TTCTCTCTCTC	chr17	48728875	TTCTCTCTCTCTCTCTCTC	TTCTCTCTCTC	4076691	PASS	0	none	0.10953200000000002	7	22	0.10953200000000002
chr17-048728875-TTCTCTCTCTCTCTCTCTC-TTCTCTCTCTCTC	chr17	48728875	TTCTCTCTCTCTCTCTCTC	TTCTCTCTCTCTC	4076691	PASS	0	none	0.004403	0	22	0.004403
chr17-048728875-TTCTCTCTCTCTCTCTCTC-TTCTCTCTCTCTCTC	chr17	48728875	TTCTCTCTCTCTCTCTCTC	TTCTCTCTCTCTCTC	4076691	PASS	0	none	0.023176	1	22	0.023176
chr17-048728875-TTCTCTCTCTCTCTCTCTC-TTCTCTCTCTCTCTCTC	chr17	48728875	TTCTCTCTCTCTCTCTCTC	TTCTCTCTCTCTCTCTC	4076691	PASS	0	none	0.07859900000000002	2	22	0.07859900000000002
chr17-048728875-TTCTCTCTCTCTCTCTCTC-TTCTCTCTCTCTCTCTCTCTC	chr17	48728875	TTCTCTCTCTCTCTCTCTC	TTCTCTCTCTCTCTCTCTCTC	4076691	PASS	0	none	0.065592	1	22	0.065592
chr17-048728875-TTCTCTCTCTCTCTCTCTC-TTCTCTCTCTCTCTCTCTCTCTC	chr17	48728875	TTCTCTCTCTCTCTCTCTC	TTCTCTCTCTCTCTCTCTCTCTC	4076691	PASS	0	none	0.07809100000000002	0	22	0.07809100000000002
chr17-048728875-TTCTCTCTCTCTCTCTCTC-TTCTCTCTCTCTCTCTCTCTCTCTC	chr17	48728875	TTCTCTCTCTCTCTCTCTC	TTCTCTCTCTCTCTCTCTCTCTCTC	4076691	PASS	0	none	0.140576	2	22	0.140576
chr17-048728875-TTCTCTCTCTCTCTCTCTC-TTCTCTCTCTCTCTCTCTCTCTCTCTC	chr17	48728875	TTCTCTCTCTCTCTCTCTC	TTCTCTCTCTCTCTCTCTCTCTCTCTC	4076691	PASS	0	none	0.05212700000000002	1	22	0.05212700000000002
chr17-048728875-TTCTCTCTCTCTCTCTCTC-TTCTCTCTCTCTCTCTCTCTCTCTCTCTC	chr17	48728875	TTCTCTCTCTCTCTCTCTC	TTCTCTCTCTCTCTCTCTCTCTCTCTCTC	4076691	PASS	0	none	0.017408	0	22	0.017408
chr17-048728875-TTCTCTCTCTCTCTCTCTC-TTCTCTCTCTCTCTCTCTCTCTCTCTCTCTC	chr17	48728875	TTCTCTCTCTCTCTCTCTC	TTCTCTCTCTCTCTCTCTCTCTCTCTCTCTC	4076691	PASS	0	none	0.006763	0	22	0.006763
chr17-048728875-TTCTCTCTCTCTCTCTCTC-TTCTCTCTCTCTCTCTCTCTCTCTCTCTCTCTC	chr17	48728875	TTCTCTCTCTCTCTCTCTC	TTCTCTCTCTCTCTCTCTCTCTCTCTCTCTCTC	4076691	PASS	0	none	0.003337	0	22	0.003337
chr17-048728875-TTCTCTCTCTCTCTCTCTC-TTCTCTCTCTCTCTCTCTCTCTCTCTCTCTCTCTC	chr17	48728875	TTCTCTCTCTCTCTCTCTC	TTCTCTCTCTCTCTCTCTCTCTCTCTCTCTCTCTC	4076691	PASS	0	none	0.00127399999999999	0	22	0.00127399999999999
chr17-048728875-TTCTCTCTCTCTCTCTCTC-TTCTCTCTCTCTCTCTCTCTCTCTCTCTCTCTCTCTC	chr17	48728875	TTCTCTCTCTCTCTCTCTC	TTCTCTCTCTCTCTCTCTCTCTCTCTCTCTCTCTCTC	4076691	PASS	0	none	5.170000000000003e-4	0	22	5.170000000000003e-4
chr17-048728875-TTCTCTCTCTCTCTCTCTC-TTCTCTCTCTCTCTCTCTCTCTCTCTCTCTCTCTCTCTC	chr17	48728875	TTCTCTCTCTCTCTCTCTC	TTCTCTCTCTCTCTCTCTCTCTCTCTCTCTCTCTCTCTC	4076691	PASS	0	none	5.170000000000003e-4	0	22	5.170000000000003e-4
chr17-048728875-TTCTCTCTCTCTCTCTCTC-TTCTCTCTCTCTCTCTCTCTCTCTCTCTCTCTCTCTCTCTC	chr17	48728875	TTCTCTCTCTCTCTCTCTC	TTCTCTCTCTCTCTCTCTCTCTCTCTCTCTCTCTCTCTCTC	4076691	PASS	0	none	1.0799999999999996e-4	0	22	1.0799999999999996e-4
chr17-048728875-TTCTCTCTCTCTCTCTCTC-TTCTCTCTCTCTCTCTCTCTCTCTCTCTCTCTCTCTCTCTCTC	chr17	48728875	TTCTCTCTCTCTCTCTCTC	TTCTCTCTCTCTCTCTCTCTCTCTCTCTCTCTCTCTCTCTCTC	4076691	PASS	0	none	6.999999999999998e-5	0	22	6.999999999999998e-5
chr17-048728875-TTCTCTCTCTCTCTCTCTC-TTCTCTCTCTCTCTCTCTCTCTCTCTCTCTCTCTCTCTCTCTCTC	chr17	48728875	TTCTCTCTCTCTCTCTCTC	TTCTCTCTCTCTCTCTCTCTCTCTCTCTCTCTCTCTCTCTCTCTC	4076691	PASS	0	none	8.9e-5	0	22	8.9e-5
chr17-048728875-TTCTCTCTCTCTCTCTCTC-TTCTCTCTCTCTCTCTCTCTCTCTCTCTCTCTCTCTCTCTCTCTCTC	chr17	48728875	TTCTCTCTCTCTCTCTCTC	TTCTCTCTCTCTCTCTCTCTCTCTCTCTCTCTCTCTCTCTCTCTCTC	4076691	PASS	0	none	3.590000000000004e-4	0	22	3.590000000000004e-4
chr17-048728875-TTCTCTCTCTCTCTCTCTC-TTCTCTCTCTCTCTCTCTCTCTCTCTCTCTCTCTCTCTCTCTCTCTCTC	chr17	48728875	TTCTCTCTCTCTCTCTCTC	TTCTCTCTCTCTCTCTCTCTCTCTCTCTCTCTCTCTCTCTCTCTCTCTC	4076691	PASS	0	none	1.47e-4	0	22	1.47e-4
chr17-048728875-TTCTCTCTCTCTCTCTCTC-TTCTCTCTCTCTCTCTCTCTCTCTCTCTCTCTCTCTCTCTCTCTCTCTCTC	chr17	48728875	TTCTCTCTCTCTCTCTCTC	TTCTCTCTCTCTCTCTCTCTCTCTCTCTCTCTCTCTCTCTCTCTCTCTCTC	4076691	PASS	0	none	2.2000000000000003e-5	0	22	2.2000000000000003e-5
chr17-048728875-TTCTCTCTCTCTCTCTCTC-TTCTCTCTCTCTCTCTCTCTCTCTCTCTCTCTCTCTCTCTCTCTCTCTCTCTC	chr17	48728875	TTCTCTCTCTCTCTCTCTC	TTCTCTCTCTCTCTCTCTCTCTCTCTCTCTCTCTCTCTCTCTCTCTCTCTCTC	4076691	PASS	0	none	9e-6	0	22	9e-6
chr17-048728875-TTCTCTCTCTCTCTCTCTC-TTCTCTCTCTCTCTCTCTCTCTCTCTCTCTCTCTCTCTCTCTCTCTCTCTCTCTC	chr17	48728875	TTCTCTCTCTCTCTCTCTC	TTCTCTCTCTCTCTCTCTCTCTCTCTCTCTCTCTCTCTCTCTCTCTCTCTCTCTC	4076691	PASS	0	none	3.6999999999999985e-5	0	22	3.6999999999999985e-5
chr17-048728875-TTCTCTCTCTCTCTCTCTC-TTCTCTCTCTCTCTCTCTCTCTCTCTCTCTCTCTCTCTCTCTCTCTCTCTCTCTCTC	chr17	48728875	TTCTCTCTCTCTCTCTCTC	TTCTCTCTCTCTCTCTCTCTCTCTCTCTCTCTCTCTCTCTCTCTCTCTCTCTCTCTC	4076691	PASS	0	none	5.2999999999999994e-5	0	22	5.2999999999999994e-5
chr17-048728875-TTCTCTCTCTCTCTCTCTC-TTCTCTCTCTCTCTCTCTCTCTCTCTCTCTCTCTCTCTCTCTCTCTCTCTCTCTCTCTC	chr17	48728875	TTCTCTCTCTCTCTCTCTC	TTCTCTCTCTCTCTCTCTCTCTCTCTCTCTCTCTCTCTCTCTCTCTCTCTCTCTCTCTC	4076691	PASS	0	none	9e-6	0	22	9e-6
chr17-048728875-TTCTCTCTCTCTCTCTCTC-TTCTCTCTCTCTCTCTCTCTCTCTCTCTCTCTCTCTCTCTCTCTCTCTCTCTCTCTCTCTC	chr17	48728875	TTCTCTCTCTCTCTCTCTC	TTCTCTCTCTCTCTCTCTCTCTCTCTCTCTCTCTCTCTCTCTCTCTCTCTCTCTCTCTCTC	4076691	PASS	0	none	0	0	22	1e-6
chr17-048728875-TTCTCTCTCTCTCTCTCTC-TTCTCTCTCTCTCTCTCTCTCTCTCTCTCTCTCTCTCTCTCTCTCTCTCTCTCTCTCTCTCTC	chr17	48728875	TTCTCTCTCTCTCTCTCTC	TTCTCTCTCTCTCTCTCTCTCTCTCTCTCTCTCTCTCTCTCTCTCTCTCTCTCTCTCTCTCTC	4076691	PASS	0	none	2.2000000000000003e-5	0	22	2.2000000000000003e-5
chr17-048728875-TTCTCTCTCTCTCTCTCTC-TTCTCTCTCTCTCTCTCTCTCTCTCTCTCTCTCTCTCTCTCTCTCTCTCTCTCTCTCTCTCTCTC	chr17	48728875	TTCTCTCTCTCTCTCTCTC	TTCTCTCTCTCTCTCTCTCTCTCTCTCTCTCTCTCTCTCTCTCTCTCTCTCTCTCTCTCTCTCTC	4076691	PASS	0	none	9e-6	0	22	9e-6
chr17-048728875-TTCTCTCTCTCTCTCTCTC-TTTCTCTCTCTCTCTCTCTCTC	chr17	48728875	TTCTCTCTCTCTCTCTCTC	TTTCTCTCTCTCTCTCTCTCTC	4076691	PASS	0	none	2.720000000000003e-4	0	22	2.720000000000003e-4
chr17-048728875-TTCTCTCTCTCTCTCTCTC-TTTCTCTCTCTCTCTCTCTCTCTC	chr17	48728875	TTCTCTCTCTCTCTCTCTC	TTTCTCTCTCTCTCTCTCTCTCTC	4076691	PASS	0	none	0.00110499999999999	0	22	0.00110499999999999
chr17-048728875-TTCTCTCTCTCTCTCTCTC-TTTCTCTCTCTCTCTCTCTCTCTCTC	chr17	48728875	TTCTCTCTCTCTCTCTCTC	TTTCTCTCTCTCTCTCTCTCTCTCTC	4076691	PASS	0	none	0.002607	0	22	0.002607
chr17-048728875-TTCTCTCTCTCTCTCTCTC-TTTCTCTCTCTCTCTCTCTCTCTCTCTC	chr17	48728875	TTCTCTCTCTCTCTCTCTC	TTTCTCTCTCTCTCTCTCTCTCTCTCTC	4076691	PASS	0	none	3.590000000000004e-4	0	22	3.590000000000004e-4
chr17-048728875-TTCTCTCTCTCTCTCTCTC-TTTCTCTCTCTCTCTCTCTCTCTCTCTCTC	chr17	48728875	TTCTCTCTCTCTCTCTCTC	TTTCTCTCTCTCTCTCTCTCTCTCTCTCTC	4076691	PASS	0	none	2.93e-4	0	22	2.93e-4
chr17-048728875-TTCTCTCTCTCTCTCTCTC-TTTCTCTCTCTCTCTCTCTCTCTCTCTCTCTC	chr17	48728875	TTCTCTCTCTCTCTCTCTC	TTTCTCTCTCTCTCTCTCTCTCTCTCTCTCTC	4076691	PASS	0	none	2.08e-4	0	22	2.08e-4
chr17-048728875-TTCTCTCTCTCTCTCTCTC-TTTCTCTCTCTCTCTCTCTCTCTCTCTCTCTCTC	chr17	48728875	TTCTCTCTCTCTCTCTCTC	TTTCTCTCTCTCTCTCTCTCTCTCTCTCTCTCTC	4076691	PASS	0	none	1.47e-4	0	22	1.47e-4
chr17-048728875-TTCTCTCTCTCTCTCTCTC-TTTCTCTCTCTCTCTCTCTCTCTCTCTCTCTCTCTC	chr17	48728875	TTCTCTCTCTCTCTCTCTC	TTTCTCTCTCTCTCTCTCTCTCTCTCTCTCTCTCTC	4076691	PASS	0	none	0	0	22	1e-6
chr17-048728875-TTCTCTCTCTCTCTCTCTC-TTTCTCTCTCTCTCTCTCTCTCTCTCTCTCTCTCTCTCTC	chr17	48728875	TTCTCTCTCTCTCTCTCTC	TTTCTCTCTCTCTCTCTCTCTCTCTCTCTCTCTCTCTCTC	4076691	PASS	0	none	0	0	22	1e-6
chr17-048728875-TTCTCTCTCTCTCTCTCTC-TTTCTCTCTCTCTCTCTCTCTCTCTCTCTCTCTCTCTCTCTCTCTC	chr17	48728875	TTCTCTCTCTCTCTCTCTC	TTTCTCTCTCTCTCTCTCTCTCTCTCTCTCTCTCTCTCTCTCTCTC	4076691	PASS	0	none	0	0	22	1e-6
chr17-048728875-TTCTCTCTCTCTCTCTCTC-TTTCTCTCTCTCTCTCTCTCTCTCTCTCTCTCTCTCTCTCTCTCTCTCTCTCTCTC	chr17	48728875	TTCTCTCTCTCTCTCTCTC	TTTCTCTCTCTCTCTCTCTCTCTCTCTCTCTCTCTCTCTCTCTCTCTCTCTCTCTC	4076691	PASS	0	none	0	0	22	1e-6
chr17-048728875-TTCTCTCTCTCTCTCTCTC-TTTTCTCTCTCTCTCTCTCTCTCTC	chr17	48728875	TTCTCTCTCTCTCTCTCTC	TTTTCTCTCTCTCTCTCTCTCTCTC	4076691	PASS	0	none	0	0	22	1e-6
chr17-048728877-C-*	chr17	48728877	C	*	5543	PASS	0	none	0.239712	8	34	0.239712
chr17-048728877-C-CTCTT	chr17	48728877	C	CTCTT	5543	PASS	5.541e-5	sas	0	0	34	5.541e-5
chr17-048728877-C-CTT	chr17	48728877	C	CTT	5543	PASS	0	none	0	0	34	1e-6
chr17-048728877-C-T	chr17	48728877	C	T	5543	PASS	0.0010882	nfe	0.00195599999999999	0	34	0.00195599999999999
chr17-048728879-C-*	chr17	48728879	C	*	925	PASS	0	none	0.168558	14	44	0.168558
chr17-048728879-C-T	chr17	48728879	C	T	925	PASS	1.0887e-4	nfe	0.00106899999999999	0	44	0.00106899999999999
chr17-048728881-CT-*	chr17	48728881	CT	*	17756	PASS	0	none	0.140957	18	62	0.140957
chr17-048728881-CT-C	chr17	48728881	CT	C	17756	PASS	0.017755	eas	0.00192899999999999	0	62	0.017755
chr17-048728881-CT-TT	chr17	48728881	CT	TT	17756	PASS	0	none	9e-6	0	62	9e-6
chr17-048728883-CTCTCTCTCT-*	chr17	48728883	CTCTCTCTCT	*	23718	PASS	0	none	0.135311	18	62	0.135311
chr17-048728883-CTCTCTCTCT-C	chr17	48728883	CTCTCTCTCT	C	23718	PASS	6.647e-5	eas	2.2000000000000003e-5	0	62	6.647e-5
chr17-048728883-CTCTCTCTCT-CCT	chr17	48728883	CTCTCTCTCT	CCT	23718	PASS	0	none	0.00177699999999999	0	62	0.00177699999999999
chr17-048728883-CTCTCTCTCT-CCTCT	chr17	48728883	CTCTCTCTCT	CCTCT	23718	PASS	0	none	0	0	62	1e-6
chr17-048728883-CTCTCTCTCT-TTCTCTCTCT	chr17	48728883	CTCTCTCTCT	TTCTCTCTCT	23718	PASS	0	none	4.980000000000003e-4	0	62	4.980000000000003e-4
chr17-048728885-C-*	chr17	48728885	C	*	184	PASS	0	none	0.02127200000000002	2	60	0.02127200000000002
chr17-048728885-C-A	chr17	48728885	C	A	184	PASS	0	none	0	0	60	1e-6
chr17-048728885-C-CTCTCTCTCTG	chr17	48728885	C	CTCTCTCTCTG	184	PASS	0	none	0	0	60	1e-6
chr17-048728885-C-T	chr17	48728885	C	T	184	PASS	1.146e-5	sas	1.6799999999999994e-4	0	60	1.6799999999999994e-4
chr17-048728903-CTCTG-*	chr17	48728903	CTCTG	*	1986	PASS	0	none	5.2999999999999994e-5	0	60	5.2999999999999994e-5
chr17-048728903-CTCTG-C	chr17	48728903	CTCTG	C	1986	PASS	7.457e-5	nfe	2.5100000000000014e-4	0	60	2.5100000000000014e-4
chr17-048728903-CTCTG-CTCTCTCTGTCTG	chr17	48728903	CTCTG	CTCTCTCTGTCTG	1986	PASS	0	none	9e-6	0	60	9e-6
chr17-048728903-CTCTG-CTCTCTGTCTG	chr17	48728903	CTCTG	CTCTCTGTCTG	1986	PASS	0	none	2.2000000000000003e-5	0	60	2.2000000000000003e-5
chr17-048728903-CTCTG-CTGTCTG	chr17	48728903	CTCTG	CTGTCTG	1986	PASS	0	none	0	0	60	1e-6
chr17-048728903-CTCTG-GTCTG	chr17	48728903	CTCTG	GTCTG	1986	PASS	0	none	5.4e-4	0	60	5.4e-4
chr17-048728907-GTC-*	chr17	48728907	GTC	*	18163	VQSRTrancheINDEL95.00to96.00	0	none	8.420000000000002e-4	0	22	8.420000000000002e-4
chr17-048728907-GTC-CTC	chr17	48728907	GTC	CTC	18163	VQSRTrancheINDEL95.00to96.00	0	none	0.01352599999999999	0	22	0.01352599999999999
chr17-048728907-GTC-G	chr17	48728907	GTC	G	18163	VQSRTrancheINDEL95.00to96.00	0	none	0	0	22	1e-6
chr17-048728907-GTC-TTC	chr17	48728907	GTC	TTC	18163	VQSRTrancheINDEL95.00to96.00	0	none	0	0	22	1e-6
chr17-048728913-GTCTC-*	chr17	48728913	GTCTC	*	10624	VQSRTrancheINDEL95.00to96.00	0	none	0	0	50	1e-6
chr17-048728913-GTCTC-ATCTC	chr17	48728913	GTCTC	ATCTC	10624	VQSRTrancheINDEL95.00to96.00	0	none	0	0	50	1e-6
chr17-048728913-GTCTC-CTCTC	chr17	48728913	GTCTC	CTCTC	10624	VQSRTrancheINDEL95.00to96.00	0	none	0.003542	0	50	0.003542
chr17-048728913-GTCTC-G	chr17	48728913	GTCTC	G	10624	VQSRTrancheINDEL95.00to96.00	3.27e-6	nfe	9e-6	0	50	9e-6
chr17-048728913-GTCTC-GTC	chr17	48728913	GTCTC	GTC	10624	VQSRTrancheINDEL95.00to96.00	0	none	0.003011	0	50	0.003011
chr17-048728913-GTCTC-GTCTCTC	chr17	48728913	GTCTC	GTCTCTC	10624	VQSRTrancheINDEL95.00to96.00	0	none	9e-6	0	50	9e-6
chr17-048728913-GTCTC-GTCTCTCTC	chr17	48728913	GTCTC	GTCTCTCTC	10624	VQSRTrancheINDEL95.00to96.00	0	none	9e-6	0	50	9e-6
chr17-048728913-GTCTC-TTCTC	chr17	48728913	GTCTC	TTCTC	10624	VQSRTrancheINDEL95.00to96.00	0	none	0	0	50	1e-6
chr17-048728915-C-*	chr17	48728915	C	*	3316	PASS	0	none	0.002986	0	50	0.002986
chr17-048728915-C-CTCTG	chr17	48728915	C	CTCTG	3316	PASS	1.5424e-4	sas	0.00216	0	50	0.00216
chr17-048728915-C-G	chr17	48728915	C	G	3316	PASS	0	none	0	0	50	1e-6
chr17-048769205-G-A	chr17	48769205	G	A	7895	PASS	2.1176e-4	nfe	1.27e-4	1	134	2.1176e-4
chr17-048769258-G-A	chr17	48769258	G	A	141816	PASS	0.060128	afr	0.005365	1	134	0.060128
chr17-048769610-T-A	chr17	48769610	T	A	481725	PASS	0.046854	sas	0.02526000000000002	3	134	0.046854
chr17-048770002-C-A	chr17	48770002	C	A	10603389	PASS	0.3923	amr	0.2621999999999993	34	134	0.3923
chr17-048770157-AT-A	chr17	48770157	AT	A	28336.97	ExcessHet	0.0012195	sas	0.01495499999999998	2	122	0.01495499999999998
chr17-048770157-AT-ATT	chr17	48770157	AT	ATT	28336.97	ExcessHet	0	none	0.009795	1	122	0.009795
chr17-048770157-AT-ATTT	chr17	48770157	AT	ATTT	28336.97	ExcessHet	0	none	9e-6	0	122	9e-6
chr17-048770162-T-A	chr17	48770162	T	A	3899146	PASS	0.38357	amr	0.248679	34	134	0.38357
chr17-048770213-C-T	chr17	48770213	C	T	2771636	PASS	0.37251	amr	0.243741	34	134	0.37251
chr17-048784844-C-T	chr17	48784844	C	T	139504	PASS	0.060992	afr	0.005442	1	134	0.060992
chr17-048784895-C-T	chr17	48784895	C	T	63176	PASS	0.029188	afr	0.00169399999999999	2	134	0.029188
chr17-048784940-C-T	chr17	48784940	C	T	543	PASS	2.3773e-4	nfe	0	1	134	2.3773e-4
chr17-048785030-G-T	chr17	48785030	G	T	60930	PASS	0.01974	afr	0.00122899999999999	1	134	0.01974
chr17-048785313-T-A	chr17	48785313	T	A	6351848	PASS	0.74078	eas	0.25547999999999965	34	134	0.74078
chr17-048785314-C-T	chr17	48785314	C	T	3053785	PASS	0.16028	nfe	0.11040300000000002	20	134	0.16028
chr17-048785349-T-C	chr17	48785349	T	C	18264435	PASS	0.93998	eas	0.8912560000000004	124	134	0.93998
chr17-048786247-C-T	chr17	48786247	C	T	6269	PASS	6.9121e-4	nfe	7.099999999999998e-5	1	134	6.9121e-4
chr17-048787797-G-A	chr17	48787797	G	A	437980	PASS	0.032335	mid	0.020998	7	134	0.032335
chr17-048789837-G-T	chr17	48789837	G	T	266815	PASS	0.04945	nfe	0.02793500000000001	8	130	0.04945
chr17-048791324-G-C	chr17	48791324	G	C	3754	PASS	1.3424e-4	nfe	5.2999999999999994e-5	1	134	1.3424e-4
chr17-048791348-C-T	chr17	48791348	C	T	6933235	PASS	0.40358	amr	0.29575799999999963	41	134	0.40358
chr17-048791732-A-C	chr17	48791732	A	C	627559	PASS	0.12993	sas	0.04507800000000001	3	134	0.12993
chr17-048794267-G-A	chr17	48794267	G	A	582	PASS	1.3329e-4	nfe	0	1	134	1.3329e-4
chr17-048796193-C-A	chr17	48796193	C	A	165108	PASS	0.023665	nfe	0.01144399999999998	1	134	0.023665
chr17-048796910-G-A	chr17	48796910	G	A	186071	PASS	0.13977	eas	0.02010000000000002	6	134	0.13977
chr17-048797000-ATT-A	chr17	48797000	ATT	A	478413	ExcessHet	5.2691e-4	sas	0.002562	0	96	0.002562
chr17-048797000-ATT-AT	chr17	48797000	ATT	AT	478413	ExcessHet	0	none	0.154976	22	96	0.154976
chr17-048797000-ATT-ATTT	chr17	48797000	ATT	ATTT	478413	ExcessHet	0	none	0.13446200000000005	18	96	0.13446200000000005
chr17-048797000-ATT-ATTTT	chr17	48797000	ATT	ATTTT	478413	ExcessHet	0	none	0.003192	0	96	0.003192
chr17-048797000-ATT-ATTTTT	chr17	48797000	ATT	ATTTTT	478413	ExcessHet	0	none	3.6999999999999985e-5	0	96	3.6999999999999985e-5
chr17-048797000-ATT-ATTTTTT	chr17	48797000	ATT	ATTTTTT	478413	ExcessHet	0	none	9e-6	0	96	9e-6
chr17-048797000-ATT-TTT	chr17	48797000	ATT	TTT	478413	ExcessHet	0	none	9e-6	0	96	9e-6
chr17-048799701-G-A	chr17	48799701	G	A	1392585	PASS	0.13486	sas	0.05052300000000002	7	134	0.13486
chr17-048801215-AGG-A	chr17	48801215	AGG	A	876053.97	PASS	0.055269	afr	0.02926500000000002	3	134	0.055269
chr17-048801263-A-G	chr17	48801263	A	G	2713982	PASS	0.13273	nfe	0.096759	15	134	0.13273
chr17-048801478-G-A	chr17	48801478	G	A	37124	PASS	0.020193	afr	0.00125299999999999	1	134	0.020193
chr17-048801717-G-T	chr17	48801717	G	T	5475358	PASS	0.37031	nfe	0.3126299999999997	44	130	0.37031
chr17-048804127-C-T	chr17	48804127	C	T	465896	PASS	0.043411	mid	0.024465	7	134	0.043411
chr17-048804386-T-C	chr17	48804386	T	C	31239729	PASS	0.95589	nfe	0.8985960000000007	20	22	0.95589
chr17-048804394-A-G	chr17	48804394	A	G	13204	PASS	6.1341e-4	nfe	2.93e-4	0	24	6.1341e-4
chr17-048804610-GA-AA	chr17	48804610	GA	AA	8027621	PASS	0	none	0	0	134	1e-6
chr17-048804610-GA-G	chr17	48804610	GA	G	8027621	PASS	0.74893	eas	0.30518299999999937	40	134	0.74893
chr17-048804731-T-C	chr17	48804731	T	C	23634	PASS	3.4617e-4	nfe	4.500000000000005e-4	1	134	4.500000000000005e-4
chr17-048804764-A-G	chr17	48804764	A	G	833	PASS	2.706e-5	nfe	0	1	134	2.706e-5
chr17-048804924-GCTTTCCAAAGTCGGGCA-G	chr17	48804924	GCTTTCCAAAGTCGGGCA	G	1398631.97	PASS	0.034289	sas	0.02398800000000001	3	134	0.034289
chr17-048804940-C-*	chr17	48804940	C	*	1734	PASS	0	none	0.02398800000000001	3	134	0.02398800000000001
chr17-048804940-C-T	chr17	48804940	C	T	1734	PASS	0	none	9e-6	0	134	9e-6
chr17-048805067-A-G	chr17	48805067	A	G	178335	PASS	0.076864	afr	0.00781999999999999	1	134	0.076864
chr17-048806109-CAAAAAAAAAAAAAAATTAGCCATATGTGGTGGTGGGTACCTGTAATCCCAGTTACTAGGAAGACTGAGGCAGGAGAATCGCTTGAACCAGAAGGCAGAGGTTGCAGTGAGCCGAGATCATGCCACTGCACTCCAGCCTGGGCCATAGAGCGAGACTCCATCTCAAA-AAAAAAAAAAAAAAAATTAGCCATATGTGGTGGTGGGTACCTGTAATCCCAGTTACTAGGAAGACTGAGGCAGGAGAATCGCTTGAACCAGAAGGCAGAGGTTGCAGTGAGCCGAGATCATGCCACTGCACTCCAGCCTGGGCCATAGAGCGAGACTCCATCTCAAA	chr17	48806109	CAAAAAAAAAAAAAAATTAGCCATATGTGGTGGTGGGTACCTGTAATCCCAGTTACTAGGAAGACTGAGGCAGGAGAATCGCTTGAACCAGAAGGCAGAGGTTGCAGTGAGCCGAGATCATGCCACTGCACTCCAGCCTGGGCCATAGAGCGAGACTCCATCTCAAA	AAAAAAAAAAAAAAAATTAGCCATATGTGGTGGTGGGTACCTGTAATCCCAGTTACTAGGAAGACTGAGGCAGGAGAATCGCTTGAACCAGAAGGCAGAGGTTGCAGTGAGCCGAGATCATGCCACTGCACTCCAGCCTGGGCCATAGAGCGAGACTCCATCTCAAA	114118	PASS	0	none	3.6999999999999985e-5	0	0	3.6999999999999985e-5
chr17-048806109-CAAAAAAAAAAAAAAATTAGCCATATGTGGTGGTGGGTACCTGTAATCCCAGTTACTAGGAAGACTGAGGCAGGAGAATCGCTTGAACCAGAAGGCAGAGGTTGCAGTGAGCCGAGATCATGCCACTGCACTCCAGCCTGGGCCATAGAGCGAGACTCCATCTCAAA-C	chr17	48806109	CAAAAAAAAAAAAAAATTAGCCATATGTGGTGGTGGGTACCTGTAATCCCAGTTACTAGGAAGACTGAGGCAGGAGAATCGCTTGAACCAGAAGGCAGAGGTTGCAGTGAGCCGAGATCATGCCACTGCACTCCAGCCTGGGCCATAGAGCGAGACTCCATCTCAAA	C	114118	PASS	0	none	0	0	0	1e-6
chr17-048806109-CAAAAAAAAAAAAAAATTAGCCATATGTGGTGGTGGGTACCTGTAATCCCAGTTACTAGGAAGACTGAGGCAGGAGAATCGCTTGAACCAGAAGGCAGAGGTTGCAGTGAGCCGAGATCATGCCACTGCACTCCAGCCTGGGCCATAGAGCGAGACTCCATCTCAAA-CAAAAAAAAAAAAAAAAATTAGCCATATGTGGTGGTGGGTACCTGTAATCCCAGTTACTAGGAAGACTGAGGCAGGAGAATCGCTTGAACCAGAAGGCAGAGGTTGCAGTGAGCCGAGATCATGCCACTGCACTCCAGCCTGGGCCATAGAGCGAGACTCCATCTCAAA	chr17	48806109	CAAAAAAAAAAAAAAATTAGCCATATGTGGTGGTGGGTACCTGTAATCCCAGTTACTAGGAAGACTGAGGCAGGAGAATCGCTTGAACCAGAAGGCAGAGGTTGCAGTGAGCCGAGATCATGCCACTGCACTCCAGCCTGGGCCATAGAGCGAGACTCCATCTCAAA	CAAAAAAAAAAAAAAAAATTAGCCATATGTGGTGGTGGGTACCTGTAATCCCAGTTACTAGGAAGACTGAGGCAGGAGAATCGCTTGAACCAGAAGGCAGAGGTTGCAGTGAGCCGAGATCATGCCACTGCACTCCAGCCTGGGCCATAGAGCGAGACTCCATCTCAAA	114118	PASS	0	none	5.2999999999999994e-5	0	0	5.2999999999999994e-5
chr17-048806109-CAAAAAAAAAAAAAAATTAGCCATATGTGGTGGTGGGTACCTGTAATCCCAGTTACTAGGAAGACTGAGGCAGGAGAATCGCTTGAACCAGAAGGCAGAGGTTGCAGTGAGCCGAGATCATGCCACTGCACTCCAGCCTGGGCCATAGAGCGAGACTCCATCTCAAA-CAAAAAAAAAAAAAAAATTAGCCATATGTGGTGGTGGGTACCTGTAATCCCAGTTACTAGGAAGACTGAGGCAGGAGAATCGCTTGAACCAGAAGGCAGAGGTTGCAGTGAGCCGAGATCATGCCACTGCACTCCAGCCTGGGCCATAGAGCGAGACTCCATCTCAAA	chr17	48806109	CAAAAAAAAAAAAAAATTAGCCATATGTGGTGGTGGGTACCTGTAATCCCAGTTACTAGGAAGACTGAGGCAGGAGAATCGCTTGAACCAGAAGGCAGAGGTTGCAGTGAGCCGAGATCATGCCACTGCACTCCAGCCTGGGCCATAGAGCGAGACTCCATCTCAAA	CAAAAAAAAAAAAAAAATTAGCCATATGTGGTGGTGGGTACCTGTAATCCCAGTTACTAGGAAGACTGAGGCAGGAGAATCGCTTGAACCAGAAGGCAGAGGTTGCAGTGAGCCGAGATCATGCCACTGCACTCCAGCCTGGGCCATAGAGCGAGACTCCATCTCAAA	114118	PASS	0	none	0.00144299999999999	0	0	0.00144299999999999
chr17-048806109-CAAAAAAAAAAAAAAATTAGCCATATGTGGTGGTGGGTACCTGTAATCCCAGTTACTAGGAAGACTGAGGCAGGAGAATCGCTTGAACCAGAAGGCAGAGGTTGCAGTGAGCCGAGATCATGCCACTGCACTCCAGCCTGGGCCATAGAGCGAGACTCCATCTCAAA-CAAAAAAAAAAAAAATTAGCCATATGTGGTGGTGGGTACCTGTAATCCCAGTTACTAGGAAGACTGAGGCAGGAGAATCGCTTGAACCAGAAGGCAGAGGTTGCAGTGAGCCGAGATCATGCCACTGCACTCCAGCCTGGGCCATAGAGCGAGACTCCATCTCAAA	chr17	48806109	CAAAAAAAAAAAAAAATTAGCCATATGTGGTGGTGGGTACCTGTAATCCCAGTTACTAGGAAGACTGAGGCAGGAGAATCGCTTGAACCAGAAGGCAGAGGTTGCAGTGAGCCGAGATCATGCCACTGCACTCCAGCCTGGGCCATAGAGCGAGACTCCATCTCAAA	CAAAAAAAAAAAAAATTAGCCATATGTGGTGGTGGGTACCTGTAATCCCAGTTACTAGGAAGACTGAGGCAGGAGAATCGCTTGAACCAGAAGGCAGAGGTTGCAGTGAGCCGAGATCATGCCACTGCACTCCAGCCTGGGCCATAGAGCGAGACTCCATCTCAAA	114118	PASS	0	none	0.02966200000000001	0	0	0.02966200000000001
chr17-048806109-CAAAAAAAAAAAAAAATTAGCCATATGTGGTGGTGGGTACCTGTAATCCCAGTTACTAGGAAGACTGAGGCAGGAGAATCGCTTGAACCAGAAGGCAGAGGTTGCAGTGAGCCGAGATCATGCCACTGCACTCCAGCCTGGGCCATAGAGCGAGACTCCATCTCAAA-CAAAAAAAAAAAAATTAGCCATATGTGGTGGTGGGTACCTGTAATCCCAGTTACTAGGAAGACTGAGGCAGGAGAATCGCTTGAACCAGAAGGCAGAGGTTGCAGTGAGCCGAGATCATGCCACTGCACTCCAGCCTGGGCCATAGAGCGAGACTCCATCTCAAA	chr17	48806109	CAAAAAAAAAAAAAAATTAGCCATATGTGGTGGTGGGTACCTGTAATCCCAGTTACTAGGAAGACTGAGGCAGGAGAATCGCTTGAACCAGAAGGCAGAGGTTGCAGTGAGCCGAGATCATGCCACTGCACTCCAGCCTGGGCCATAGAGCGAGACTCCATCTCAAA	CAAAAAAAAAAAAATTAGCCATATGTGGTGGTGGGTACCTGTAATCCCAGTTACTAGGAAGACTGAGGCAGGAGAATCGCTTGAACCAGAAGGCAGAGGTTGCAGTGAGCCGAGATCATGCCACTGCACTCCAGCCTGGGCCATAGAGCGAGACTCCATCTCAAA	114118	PASS	0	none	0.033077	0	0	0.033077
chr17-048806109-CAAAAAAAAAAAAAAATTAGCCATATGTGGTGGTGGGTACCTGTAATCCCAGTTACTAGGAAGACTGAGGCAGGAGAATCGCTTGAACCAGAAGGCAGAGGTTGCAGTGAGCCGAGATCATGCCACTGCACTCCAGCCTGGGCCATAGAGCGAGACTCCATCTCAAA-CAAAAAAAAAAAATTAGCCATATGTGGTGGTGGGTACCTGTAATCCCAGTTACTAGGAAGACTGAGGCAGGAGAATCGCTTGAACCAGAAGGCAGAGGTTGCAGTGAGCCGAGATCATGCCACTGCACTCCAGCCTGGGCCATAGAGCGAGACTCCATCTCAAA	chr17	48806109	CAAAAAAAAAAAAAAATTAGCCATATGTGGTGGTGGGTACCTGTAATCCCAGTTACTAGGAAGACTGAGGCAGGAGAATCGCTTGAACCAGAAGGCAGAGGTTGCAGTGAGCCGAGATCATGCCACTGCACTCCAGCCTGGGCCATAGAGCGAGACTCCATCTCAAA	CAAAAAAAAAAAATTAGCCATATGTGGTGGTGGGTACCTGTAATCCCAGTTACTAGGAAGACTGAGGCAGGAGAATCGCTTGAACCAGAAGGCAGAGGTTGCAGTGAGCCGAGATCATGCCACTGCACTCCAGCCTGGGCCATAGAGCGAGACTCCATCTCAAA	114118	PASS	0	none	0.002082	0	0	0.002082
chr17-048806109-CAAAAAAAAAAAAAAATTAGCCATATGTGGTGGTGGGTACCTGTAATCCCAGTTACTAGGAAGACTGAGGCAGGAGAATCGCTTGAACCAGAAGGCAGAGGTTGCAGTGAGCCGAGATCATGCCACTGCACTCCAGCCTGGGCCATAGAGCGAGACTCCATCTCAAA-CAAAAAAAAAAATTAGCCATATGTGGTGGTGGGTACCTGTAATCCCAGTTACTAGGAAGACTGAGGCAGGAGAATCGCTTGAACCAGAAGGCAGAGGTTGCAGTGAGCCGAGATCATGCCACTGCACTCCAGCCTGGGCCATAGAGCGAGACTCCATCTCAAA	chr17	48806109	CAAAAAAAAAAAAAAATTAGCCATATGTGGTGGTGGGTACCTGTAATCCCAGTTACTAGGAAGACTGAGGCAGGAGAATCGCTTGAACCAGAAGGCAGAGGTTGCAGTGAGCCGAGATCATGCCACTGCACTCCAGCCTGGGCCATAGAGCGAGACTCCATCTCAAA	CAAAAAAAAAAATTAGCCATATGTGGTGGTGGGTACCTGTAATCCCAGTTACTAGGAAGACTGAGGCAGGAGAATCGCTTGAACCAGAAGGCAGAGGTTGCAGTGAGCCGAGATCATGCCACTGCACTCCAGCCTGGGCCATAGAGCGAGACTCCATCTCAAA	114118	PASS	0	none	2.93e-4	0	0	2.93e-4
chr17-048806109-CAAAAAAAAAAAAAAATTAGCCATATGTGGTGGTGGGTACCTGTAATCCCAGTTACTAGGAAGACTGAGGCAGGAGAATCGCTTGAACCAGAAGGCAGAGGTTGCAGTGAGCCGAGATCATGCCACTGCACTCCAGCCTGGGCCATAGAGCGAGACTCCATCTCAAA-CAAAAAAAAAATTAGCCATATGTGGTGGTGGGTACCTGTAATCCCAGTTACTAGGAAGACTGAGGCAGGAGAATCGCTTGAACCAGAAGGCAGAGGTTGCAGTGAGCCGAGATCATGCCACTGCACTCCAGCCTGGGCCATAGAGCGAGACTCCATCTCAAA	chr17	48806109	CAAAAAAAAAAAAAAATTAGCCATATGTGGTGGTGGGTACCTGTAATCCCAGTTACTAGGAAGACTGAGGCAGGAGAATCGCTTGAACCAGAAGGCAGAGGTTGCAGTGAGCCGAGATCATGCCACTGCACTCCAGCCTGGGCCATAGAGCGAGACTCCATCTCAAA	CAAAAAAAAAATTAGCCATATGTGGTGGTGGGTACCTGTAATCCCAGTTACTAGGAAGACTGAGGCAGGAGAATCGCTTGAACCAGAAGGCAGAGGTTGCAGTGAGCCGAGATCATGCCACTGCACTCCAGCCTGGGCCATAGAGCGAGACTCCATCTCAAA	114118	PASS	0	none	9e-6	0	0	9e-6
chr17-048816987-C-A	chr17	48816987	C	A	32374	PASS	0	none	0	0	134	1e-6
chr17-048816987-C-G	chr17	48816987	C	G	32374	PASS	0.011336	afr	9.87999999999999e-4	1	134	0.011336
chr17-048817015-A-C	chr17	48817015	A	C	7342401	PASS	0.39982	amr	0.29721599999999976	41	134	0.39982
chr17-048817015-A-T	chr17	48817015	A	T	7342401	PASS	0	none	0	0	134	1e-6
chr17-048817235-A-T	chr17	48817235	A	T	849315	PASS	0.13328	nfe	0.08983	17	132	0.13328
chr17-048839353-CTTTTTTTT-C	chr17	48839353	CTTTTTTTT	C	80341	PASS	9.3926e-4	nfe	8.9e-5	0	0	9.3926e-4
chr17-048839353-CTTTTTTTT-CT	chr17	48839353	CTTTTTTTT	CT	80341	PASS	0	none	0.00129699999999999	0	0	0.00129699999999999
chr17-048839353-CTTTTTTTT-CTT	chr17	48839353	CTTTTTTTT	CTT	80341	PASS	0	none	0.02271400000000001	0	0	0.02271400000000001
chr17-048839353-CTTTTTTTT-CTTT	chr17	48839353	CTTTTTTTT	CTTT	80341	PASS	0	none	0.00112799999999999	0	0	0.00112799999999999
chr17-048839353-CTTTTTTTT-CTTTT	chr17	48839353	CTTTTTTTT	CTTTT	80341	PASS	0	none	3.3700000000000044e-4	0	0	3.3700000000000044e-4
chr17-048839353-CTTTTTTTT-CTTTTT	chr17	48839353	CTTTTTTTT	CTTTTT	80341	PASS	0	none	6.780000000000002e-4	0	0	6.780000000000002e-4
chr17-048839353-CTTTTTTTT-CTTTTTT	chr17	48839353	CTTTTTTTT	CTTTTTT	80341	PASS	0	none	0.002631	0	0	0.002631
chr17-048839353-CTTTTTTTT-CTTTTTTT	chr17	48839353	CTTTTTTTT	CTTTTTTT	80341	PASS	0	none	0.00983999999999998	0	0	0.00983999999999998
chr17-048839353-CTTTTTTTT-CTTTTTTTTT	chr17	48839353	CTTTTTTTT	CTTTTTTTTT	80341	PASS	0	none	0.002531	0	0	0.002531
chr17-048839353-CTTTTTTTT-CTTTTTTTTTT	chr17	48839353	CTTTTTTTT	CTTTTTTTTTT	80341	PASS	0	none	8.180000000000003e-4	0	0	8.180000000000003e-4
chr17-048839353-CTTTTTTTT-CTTTTTTTTTTT	chr17	48839353	CTTTTTTTT	CTTTTTTTTTTT	80341	PASS	0	none	1.0699999999999996e-4	0	0	1.0699999999999996e-4
chr17-048839353-CTTTTTTTT-CTTTTTTTTTTTT	chr17	48839353	CTTTTTTTT	CTTTTTTTTTTTT	80341	PASS	0	none	6.999999999999998e-5	0	0	6.999999999999998e-5
chr17-048839353-CTTTTTTTT-CTTTTTTTTTTTTTT	chr17	48839353	CTTTTTTTT	CTTTTTTTTTTTTTT	80341	PASS	0	none	0	0	0	1e-6
chr17-048839353-CTTTTTTTT-TTTTTTTTT	chr17	48839353	CTTTTTTTT	TTTTTTTTT	80341	PASS	0	none	9e-6	0	0	9e-6
chr17-048839355-T-*	chr17	48839355	T	*	107	VQSRTrancheSNP99.70to99.80	0	none	0.030297	0	0	0.030297
chr17-048839355-T-C	chr17	48839355	T	C	107	VQSRTrancheSNP99.70to99.80	0	none	3.6999999999999985e-5	0	0	3.6999999999999985e-5
chr17-048839619-G-A	chr17	48839619	G	A	96	PASS	0	none	9e-6	0	0	9e-6
chr17-048839619-G-T	chr17	48839619	G	T	96	PASS	0	none	0	0	0	1e-6
chr17-048839644-C-T	chr17	48839644	C	T	68908	PASS	0.29156	nfe	0.04446200000000001	0	0	0.29156
chr17-048842100-C-A	chr17	48842100	C	A	33	PASS	0	none	9e-6	0	98	9e-6
chr17-048842100-C-T	chr17	48842100	C	T	33	PASS	0	none	0	0	98	1e-6
chr17-048842116-C-A	chr17	48842116	C	A	590	PASS	1.9973e-4	nfe	6.330000000000003e-4	0	76	6.330000000000003e-4
chr17-048842116-C-T	chr17	48842116	C	T	590	PASS	0	none	2.2000000000000003e-5	0	76	2.2000000000000003e-5
chr17-048842130-CTT-ATT	chr17	48842130	CTT	ATT	40973	PASS	0	none	0	0	74	1e-6
chr17-048842130-CTT-C	chr17	48842130	CTT	C	40973	PASS	2.034e-5	nfe	8.9e-5	0	74	8.9e-5
chr17-048842130-CTT-CT	chr17	48842130	CTT	CT	40973	PASS	0	none	0.01925000000000001	3	74	0.01925000000000001
chr17-048842130-CTT-CTTT	chr17	48842130	CTT	CTTT	40973	PASS	0	none	0.008404	2	74	0.008404
chr17-048842130-CTT-CTTTT	chr17	48842130	CTT	CTTTT	40973	PASS	0	none	2.2000000000000003e-5	0	74	2.2000000000000003e-5
chr17-048842130-CTT-TTT	chr17	48842130	CTT	TTT	40973	PASS	0	none	9.390000000000004e-4	0	74	9.390000000000004e-4
chr17-048842154-CTTTTTTTTTTTTT-*	chr17	48842154	CTTTTTTTTTTTTT	*	1608578	PASS	0	none	9e-6	0	4	9e-6
chr17-048842154-CTTTTTTTTTTTTT-ATTTTTTTTTTTTT	chr17	48842154	CTTTTTTTTTTTTT	ATTTTTTTTTTTTT	1608578	PASS	0	none	2.2000000000000003e-5	0	4	2.2000000000000003e-5
chr17-048842154-CTTTTTTTTTTTTT-C	chr17	48842154	CTTTTTTTTTTTTT	C	1608578	PASS	0	none	0	0	4	1e-6
chr17-048842154-CTTTTTTTTTTTTT-CTT	chr17	48842154	CTTTTTTTTTTTTT	CTT	1608578	PASS	0	none	0	0	4	1e-6
chr17-048842154-CTTTTTTTTTTTTT-CTTT	chr17	48842154	CTTTTTTTTTTTTT	CTTT	1608578	PASS	0	none	0	0	4	1e-6
chr17-048842154-CTTTTTTTTTTTTT-CTTTT	chr17	48842154	CTTTTTTTTTTTTT	CTTTT	1608578	PASS	0	none	0.00136999999999999	0	4	0.00136999999999999
chr17-048842154-CTTTTTTTTTTTTT-CTTTTT	chr17	48842154	CTTTTTTTTTTTTT	CTTTTT	1608578	PASS	0	none	0.02398300000000001	2	4	0.02398300000000001
chr17-048842154-CTTTTTTTTTTTTT-CTTTTTT	chr17	48842154	CTTTTTTTTTTTTT	CTTTTTT	1608578	PASS	0	none	0.30364899999999945	2	4	0.30364899999999945
chr17-048842154-CTTTTTTTTTTTTT-CTTTTTTT	chr17	48842154	CTTTTTTTTTTTTT	CTTTTTTT	1608578	PASS	0	none	0.02300600000000001	0	4	0.02300600000000001
chr17-048842154-CTTTTTTTTTTTTT-CTTTTTTTT	chr17	48842154	CTTTTTTTTTTTTT	CTTTTTTTT	1608578	PASS	0	none	4.710000000000004e-4	0	4	4.710000000000004e-4
chr17-048842154-CTTTTTTTTTTTTT-CTTTTTTTTT	chr17	48842154	CTTTTTTTTTTTTT	CTTTTTTTTT	1608578	PASS	0	none	6.999999999999998e-5	0	4	6.999999999999998e-5
chr17-048842154-CTTTTTTTTTTTTT-CTTTTTTTTTT	chr17	48842154	CTTTTTTTTTTTTT	CTTTTTTTTTT	1608578	PASS	0	none	5.850000000000005e-4	0	4	5.850000000000005e-4
chr17-048842154-CTTTTTTTTTTTTT-CTTTTTTTTTTT	chr17	48842154	CTTTTTTTTTTTTT	CTTTTTTTTTTT	1608578	PASS	0	none	0.002606	0	4	0.002606
chr17-048842154-CTTTTTTTTTTTTT-CTTTTTTTTTTTT	chr17	48842154	CTTTTTTTTTTTTT	CTTTTTTTTTTTT	1608578	PASS	0	none	0.01310099999999998	0	4	0.01310099999999998
chr17-048842154-CTTTTTTTTTTTTT-CTTTTTTTTTTTTTT	chr17	48842154	CTTTTTTTTTTTTT	CTTTTTTTTTTTTTT	1608578	PASS	0	none	0.07263200000000002	0	4	0.07263200000000002
chr17-048842154-CTTTTTTTTTTTTT-CTTTTTTTTTTTTTTT	chr17	48842154	CTTTTTTTTTTTTT	CTTTTTTTTTTTTTTT	1608578	PASS	0	none	0.01556199999999999	0	4	0.01556199999999999
chr17-048842154-CTTTTTTTTTTTTT-CTTTTTTTTTTTTTTTT	chr17	48842154	CTTTTTTTTTTTTT	CTTTTTTTTTTTTTTTT	1608578	PASS	0	none	0.00154099999999999	0	4	0.00154099999999999
chr17-048842154-CTTTTTTTTTTTTT-CTTTTTTTTTTTTTTTTT	chr17	48842154	CTTTTTTTTTTTTT	CTTTTTTTTTTTTTTTTT	1608578	PASS	0	none	1.87e-4	0	4	1.87e-4
chr17-048842154-CTTTTTTTTTTTTT-CTTTTTTTTTTTTTTTTTT	chr17	48842154	CTTTTTTTTTTTTT	CTTTTTTTTTTTTTTTTTT	1608578	PASS	0	none	3.6999999999999985e-5	0	4	3.6999999999999985e-5
chr17-048842154-CTTTTTTTTTTTTT-CTTTTTTTTTTTTTTTTTTT	chr17	48842154	CTTTTTTTTTTTTT	CTTTTTTTTTTTTTTTTTTT	1608578	PASS	0	none	5.2999999999999994e-5	0	4	5.2999999999999994e-5
chr17-048842154-CTTTTTTTTTTTTT-CTTTTTTTTTTTTTTTTTTTT	chr17	48842154	CTTTTTTTTTTTTT	CTTTTTTTTTTTTTTTTTTTT	1608578	PASS	0	none	9e-6	0	4	9e-6
chr17-048842154-CTTTTTTTTTTTTT-CTTTTTTTTTTTTTTTTTTTTT	chr17	48842154	CTTTTTTTTTTTTT	CTTTTTTTTTTTTTTTTTTTTT	1608578	PASS	0	none	0	0	4	1e-6
chr17-048842154-CTTTTTTTTTTTTT-CTTTTTTTTTTTTTTTTTTTTTTTTTTT	chr17	48842154	CTTTTTTTTTTTTT	CTTTTTTTTTTTTTTTTTTTTTTTTTTT	1608578	PASS	0	none	0	0	4	1e-6
chr17-048842154-CTTTTTTTTTTTTT-TTTTTTTTTTTTTT	chr17	48842154	CTTTTTTTTTTTTT	TTTTTTTTTTTTTT	1608578	PASS	0	none	0.00163899999999999	0	4	0.00163899999999999
chr17-048842155-T-*	chr17	48842155	T	*	224	PASS	0	none	0.36791799999999947	2	2	0.36791799999999947
chr17-048842155-T-A	chr17	48842155	T	A	224	PASS	0	none	9e-6	0	2	9e-6
chr17-048842157-T-*	chr17	48842157	T	*	605.97	VQSRTrancheINDEL95.00to96.00	0	none	0.3547579999999998	2	12	0.3547579999999998
chr17-048842157-T-TC	chr17	48842157	T	TC	605.97	VQSRTrancheINDEL95.00to96.00	0	none	0	0	12	1e-6
chr17-048842157-T-TTC	chr17	48842157	T	TTC	605.97	VQSRTrancheINDEL95.00to96.00	0	none	6.999999999999998e-5	0	12	6.999999999999998e-5
chr17-048842158-T-*	chr17	48842158	T	*	3397.97	VQSRTrancheINDEL95.00to96.00	0	none	0.35394599999999976	2	16	0.35394599999999976
chr17-048842158-T-TC	chr17	48842158	T	TC	3397.97	VQSRTrancheINDEL95.00to96.00	0.0018251	afr	9.140000000000004e-4	0	16	0.0018251
chr17-048842159-T-*	chr17	48842159	T	*	2642	VQSRTrancheINDEL95.00to96.00	0	none	0.35380799999999973	2	14	0.35380799999999973
chr17-048842159-T-C	chr17	48842159	T	C	2642	VQSRTrancheINDEL95.00to96.00	0.0053757	afr	4.710000000000004e-4	0	14	0.0053757
chr17-048842159-T-TC	chr17	48842159	T	TC	2642	VQSRTrancheINDEL95.00to96.00	1.6455e-4	nfe	9e-6	0	14	1.6455e-4
chr17-048842160-T-*	chr17	48842160	T	*	643	PASS	0	none	0.3533099999999997	2	16	0.3533099999999997
chr17-048842160-T-A	chr17	48842160	T	A	643	PASS	0	none	0	0	16	1e-6
chr17-048842160-T-C	chr17	48842160	T	C	643	PASS	0	none	9e-6	0	16	9e-6
chr17-048842161-T-*	chr17	48842161	T	*	170	PASS	0	none	0.34188899999999933	2	16	0.34188899999999933
chr17-048842161-T-C	chr17	48842161	T	C	170	PASS	0	none	8.9e-5	0	16	8.9e-5
chr17-048842622-G-GAACAATGCCT	chr17	48842622	G	GAACAATGCCT	57287.97	PASS	0.17768	eas	0.02955600000000001	0	0	0.17768
chr17-048846022-G-A	chr17	48846022	G	A	2094755	PASS	0.67991	eas	0.16918400000000003	22	132	0.67991
chr17-048846470-G-A	chr17	48846470	G	A	411660	PASS	0.036642	mid	0.024677	7	134	0.036642
chr17-048846551-TA-T	chr17	48846551	TA	T	1463086.97	PASS	0.27427	afr	0.074014	7	134	0.27427
chr17-048847618-G-T	chr17	48847618	G	T	254007	PASS	0.37599	nfe	0.121571	0	0	0.37599
chr17-048847679-G-A	chr17	48847679	G	A	158821	PASS	0.46787	eas	0.065846	0	0	0.46787
chr17-048847679-G-T	chr17	48847679	G	T	158821	PASS	0	none	9e-6	0	0	9e-6
chr17-048847808-A-G	chr17	48847808	A	G	173671	PASS	0.049965	nfe	0.030265	0	26	0.049965
chr17-048847874-C-G	chr17	48847874	C	G	1269687	PASS	0.68811	eas	0.158366	14	90	0.68811
chr17-048848497-G-A	chr17	48848497	G	A	1756770	PASS	0.27769	afr	0.074255	7	134	0.27769
chr17-048849253-G-A	chr17	48849253	G	A	3116309	PASS	0.68191	eas	0.15123300000000003	21	134	0.68191
chr17-048849410-A-G	chr17	48849410	A	G	19815066	PASS	0.99832	nfe	0.984632	130	132	0.99832
chr17-048849445-C-A	chr17	48849445	C	A	14447	PASS	0.011232	afr	9.87999999999999e-4	1	132	0.011232
chr17-048850917-TAAAAA-AAAAAA	chr17	48850917	TAAAAA	AAAAAA	3667573	PASS	0	none	0	0	46	1e-6
chr17-048850917-TAAAAA-T	chr17	48850917	TAAAAA	T	3667573	PASS	1.5843e-4	eas	5.4e-4	0	46	5.4e-4
chr17-048850917-TAAAAA-TA	chr17	48850917	TAAAAA	TA	3667573	PASS	0	none	0.01186099999999999	0	46	0.01186099999999999
chr17-048850917-TAAAAA-TAA	chr17	48850917	TAAAAA	TAA	3667573	PASS	0	none	0.10046500000000004	3	46	0.10046500000000004
chr17-048850917-TAAAAA-TAAA	chr17	48850917	TAAAAA	TAAA	3667573	PASS	0	none	0.3721589999999995	20	46	0.3721589999999995
chr17-048850917-TAAAAA-TAAAA	chr17	48850917	TAAAAA	TAAAA	3667573	PASS	0	none	0.11788800000000002	3	46	0.11788800000000002
chr17-048850917-TAAAAA-TAAAAAA	chr17	48850917	TAAAAA	TAAAAAA	3667573	PASS	0	none	0.02403600000000001	2	46	0.02403600000000001
chr17-048850917-TAAAAA-TAAAAAAA	chr17	48850917	TAAAAA	TAAAAAAA	3667573	PASS	0	none	0.00120199999999999	0	46	0.00120199999999999
chr17-048850917-TAAAAA-TAAAAAAAA	chr17	48850917	TAAAAA	TAAAAAAAA	3667573	PASS	0	none	3.6999999999999985e-5	0	46	3.6999999999999985e-5
chr17-048851590-G-A	chr17	48851590	G	A	123883	PASS	0.010055	nfe	0.005108	2	134	0.010055
chr17-048851825-TAAAA-*	chr17	48851825	TAAAA	*	436272	ExcessHet	0	none	1.47e-4	0	88	1.47e-4
chr17-048851825-TAAAA-AAAAA	chr17	48851825	TAAAA	AAAAA	436272	ExcessHet	0	none	0.004743	0	88	0.004743
chr17-048851825-TAAAA-GAAAA	chr17	48851825	TAAAA	GAAAA	436272	ExcessHet	0	none	0	0	88	1e-6
chr17-048851825-TAAAA-T	chr17	48851825	TAAAA	T	436272	ExcessHet	0	none	0	0	88	1e-6
chr17-048851825-TAAAA-TA	chr17	48851825	TAAAA	TA	436272	ExcessHet	0	none	2.2000000000000003e-5	0	88	2.2000000000000003e-5
chr17-048851825-TAAAA-TAA	chr17	48851825	TAAAA	TAA	436272	ExcessHet	0	none	0.005127	3	88	0.005127
chr17-048851825-TAAAA-TAAA	chr17	48851825	TAAAA	TAAA	436272	ExcessHet	0	none	0.204968	23	88	0.204968
chr17-048851825-TAAAA-TAAAAA	chr17	48851825	TAAAA	TAAAAA	436272	ExcessHet	0	none	0.04811300000000002	3	88	0.04811300000000002
chr17-048851825-TAAAA-TAAAAAA	chr17	48851825	TAAAA	TAAAAAA	436272	ExcessHet	0	none	6.100000000000004e-4	0	88	6.100000000000004e-4
chr17-048851825-TAAAA-TAAAAAAA	chr17	48851825	TAAAA	TAAAAAAA	436272	ExcessHet	0	none	9e-6	0	88	9e-6
chr17-048851825-TAAAA-TAAAAAAAAAA	chr17	48851825	TAAAA	TAAAAAAAAAA	436272	ExcessHet	0	none	9e-6	0	88	9e-6
chr17-048851826-A-*	chr17	48851826	A	*	1713	PASS	0	none	0.210409	26	60	0.210409
chr17-048851826-A-T	chr17	48851826	A	T	1713	PASS	0.0014274	nfe	0.002485	0	60	0.002485
chr17-048852497-T-C	chr17	48852497	T	C	9374	PASS	6.032e-4	nfe	2.2999999999999995e-4	1	134	6.032e-4
chr17-048852497-T-G	chr17	48852497	T	G	9374	PASS	2.62e-6	nfe	9e-6	0	134	9e-6
chr17-048852501-T-C	chr17	48852501	T	C	475216	PASS	0.034643	sas	0.024544	3	134	0.034643
chr17-048852546-T-C	chr17	48852546	T	C	1489573	PASS	0.28134	afr	0.074255	7	134	0.28134
chr17-048852889-T-C	chr17	48852889	T	C	268745	PASS	0.023015	nfe	0.01131299999999999	4	134	0.023015
chr17-048853167-A-G	chr17	48853167	A	G	762566	PASS	0.27389	afr	0.07275500000000001	7	134	0.27389
chr17-048855679-T-A	chr17	48855679	T	A	864633	PASS	0	none	0	0	0	1e-6
chr17-048855679-T-C	chr17	48855679	T	C	864633	PASS	0.91349	nfe	0.44399399999999933	0	0	0.91349
chr17-048855863-CAAAAAAA-C	chr17	48855863	CAAAAAAA	C	421870.97	PASS	0	none	0	0	38	1e-6
chr17-048855863-CAAAAAAA-CA	chr17	48855863	CAAAAAAA	CA	421870.97	PASS	0	none	6.999999999999998e-5	0	38	6.999999999999998e-5
chr17-048855863-CAAAAAAA-CAA	chr17	48855863	CAAAAAAA	CAA	421870.97	PASS	0	none	7.720000000000004e-4	0	38	7.720000000000004e-4
chr17-048855863-CAAAAAAA-CAAA	chr17	48855863	CAAAAAAA	CAAA	421870.97	PASS	0	none	0.00306	1	38	0.00306
chr17-048855863-CAAAAAAA-CAAAA	chr17	48855863	CAAAAAAA	CAAAA	421870.97	PASS	0	none	0.01305999999999998	3	38	0.01305999999999998
chr17-048855863-CAAAAAAA-CAAAAA	chr17	48855863	CAAAAAAA	CAAAAA	421870.97	PASS	0	none	0.04230100000000002	7	38	0.04230100000000002
chr17-048855863-CAAAAAAA-CAAAAAA	chr17	48855863	CAAAAAAA	CAAAAAA	421870.97	PASS	0	none	0.11191100000000002	4	38	0.11191100000000002
chr17-048855863-CAAAAAAA-CAAAAAAAA	chr17	48855863	CAAAAAAA	CAAAAAAAA	421870.97	PASS	0	none	0.063458	2	38	0.063458
chr17-048855863-CAAAAAAA-CAAAAAAAAA	chr17	48855863	CAAAAAAA	CAAAAAAAAA	421870.97	PASS	0	none	0.00925199999999998	0	38	0.00925199999999998
chr17-048855863-CAAAAAAA-CAAAAAAAAAA	chr17	48855863	CAAAAAAA	CAAAAAAAAAA	421870.97	PASS	0	none	9.140000000000004e-4	0	38	9.140000000000004e-4
chr17-048855863-CAAAAAAA-CAAAAAAAAAAA	chr17	48855863	CAAAAAAA	CAAAAAAAAAAA	421870.97	PASS	0	none	1.0799999999999996e-4	0	38	1.0799999999999996e-4
chr17-048855863-CAAAAAAA-CAAAAAAAAAAAAA	chr17	48855863	CAAAAAAA	CAAAAAAAAAAAAA	421870.97	PASS	0	none	9e-6	0	38	9e-6
chr17-048855885-G-T	chr17	48855885	G	T	2121	PASS	0.0017367	nfe	0.002385	0	64	0.002385
chr17-048856639-GCATTCATTCATT-G	chr17	48856639	GCATTCATTCATT	G	4957149.97	PASS	0.0022562	afr	9e-6	0	0	0.0022562
chr17-048856639-GCATTCATTCATT-GCATT	chr17	48856639	GCATTCATTCATT	GCATT	4957149.97	PASS	0	none	0.003689	0	0	0.003689
chr17-048856639-GCATTCATTCATT-GCATTCATT	chr17	48856639	GCATTCATTCATT	GCATTCATT	4957149.97	PASS	0	none	0.28876399999999947	0	0	0.28876399999999947
chr17-048856639-GCATTCATTCATT-GCATTCATTCATTCATT	chr17	48856639	GCATTCATTCATT	GCATTCATTCATTCATT	4957149.97	PASS	0	none	8.9e-5	0	0	8.9e-5
chr17-048856641-A-*	chr17	48856641	A	*	4082.97	PASS	0	none	0.29301499999999964	0	0	0.29301499999999964
chr17-048856641-A-ATTCC	chr17	48856641	A	ATTCC	4082.97	PASS	9.9282e-4	afr	1.27e-4	0	0	9.9282e-4
chr17-048856645-A-*	chr17	48856645	A	*	6500101	PASS	0	none	0.01176699999999999	0	0	0.01176699999999999
chr17-048856645-A-C	chr17	48856645	A	C	6500101	PASS	0.82695	eas	0.3761109999999997	0	0	0.82695
chr17-048862133-G-A	chr17	48862133	G	A	1287193	PASS	0.25104	afr	0.07190900000000003	7	126	0.25104
chr17-048862296-C-G	chr17	48862296	C	G	8939260	PASS	0.43368	amr	0.31957899999999995	45	134	0.43368
chr17-048862695-CTTCA-*	chr17	48862695	CTTCA	*	143646.97	PASS	0	none	0	0	134	1e-6
chr17-048862695-CTTCA-C	chr17	48862695	CTTCA	C	143646.97	PASS	0.0078392	sas	0.004672	1	134	0.0078392
chr17-048862698-C-*	chr17	48862698	C	*	2493	PASS	0	none	0.004697	1	134	0.004697
chr17-048862698-C-T	chr17	48862698	C	T	2493	PASS	3.5954e-4	sas	9e-6	0	134	3.5954e-4
chr17-048862921-T-C	chr17	48862921	T	C	94815	PASS	0.029614	afr	0.001991	2	134	0.029614
chr17-048863046-T-C	chr17	48863046	T	C	292	PASS	6.779e-5	afr	0	1	130	6.779e-5
chr17-048863054-A-G	chr17	48863054	A	G	1266211	PASS	0.13907	sas	0.04619400000000002	7	130	0.13907
chr17-048863296-T-TG	chr17	48863296	T	TG	101.97	PASS	0	none	0	0	18	1e-6
chr17-048865319-G-A	chr17	48865319	G	A	20082	PASS	0.20365	nfe	0.01445999999999999	0	0	0.20365
chr17-048865377-C-T	chr17	48865377	C	T	35076	PASS	0.22146	nfe	0.024613	0	0	0.22146
chr17-048865987-A-G	chr17	48865987	A	G	156030	PASS	0.79754	nfe	0.11334900000000002	0	0	0.79754
chr17-048866033-TTGC-T	chr17	48866033	TTGC	T	70548.97	PASS	0.28158	nfe	0.03551600000000001	0	0	0.28158
chr17-048866033-TTGC-TC	chr17	48866033	TTGC	TC	70548.97	PASS	0	none	9e-6	0	0	9e-6
chr17-048866034-T-*	chr17	48866034	T	*	60	PASS	0	none	0.03556900000000002	0	0	0.03556900000000002
chr17-048866034-T-G	chr17	48866034	T	G	60	PASS	0	none	9e-6	0	0	9e-6
chr17-048866036-CT-*	chr17	48866036	CT	*	50.97	PASS	0	none	0.03551600000000001	0	0	0.03551600000000001
chr17-048866036-CT-C	chr17	48866036	CT	C	50.97	PASS	0	none	9e-6	0	0	9e-6
chr17-048866119-CAAAA-*	chr17	48866119	CAAAA	*	13211	PASS	0	none	9e-6	0	0	9e-6
chr17-048866119-CAAAA-AAAAA	chr17	48866119	CAAAA	AAAAA	13211	PASS	0	none	3.6999999999999985e-5	0	0	3.6999999999999985e-5
chr17-048866119-CAAAA-C	chr17	48866119	CAAAA	C	13211	PASS	0	none	5.2999999999999994e-5	0	0	5.2999999999999994e-5
chr17-048866119-CAAAA-CA	chr17	48866119	CAAAA	CA	13211	PASS	0	none	2.720000000000003e-4	0	0	2.720000000000003e-4
chr17-048866119-CAAAA-CAA	chr17	48866119	CAAAA	CAA	13211	PASS	0	none	5.160000000000003e-4	0	0	5.160000000000003e-4
chr17-048866119-CAAAA-CAAA	chr17	48866119	CAAAA	CAAA	13211	PASS	0	none	0.00176099999999999	0	0	0.00176099999999999
chr17-048866119-CAAAA-CAAAAA	chr17	48866119	CAAAA	CAAAAA	13211	PASS	0	none	0.006939	0	0	0.006939
chr17-048866119-CAAAA-CAAAAAA	chr17	48866119	CAAAA	CAAAAAA	13211	PASS	0	none	0.00103199999999999	0	0	0.00103199999999999
chr17-048866119-CAAAA-CAAAAAAA	chr17	48866119	CAAAA	CAAAAAAA	13211	PASS	0	none	6.999999999999998e-5	0	0	6.999999999999998e-5
chr17-048866119-CAAAA-CAAAAAAAA	chr17	48866119	CAAAA	CAAAAAAAA	13211	PASS	0	none	9e-6	0	0	9e-6
chr17-048866566-A-G	chr17	48866566	A	G	174081	PASS	0.80365	nfe	0.123125	0	0	0.80365
chr17-048875125-G-A	chr17	48875125	G	A	2276512	PASS	0.26463	afr	0.074309	7	134	0.26463
chr17-048892349-A-C	chr17	48892349	A	C	94869	PASS	0.70071	nfe	0.07329100000000001	0	0	0.70071
chr17-048892386-C-CCCCG	chr17	48892386	C	CCCCG	14611.97	PASS	0	none	9e-6	0	0	9e-6
chr17-048892386-C-CCCG	chr17	48892386	C	CCCG	14611.97	PASS	0.040884	nfe	0.007094	0	0	0.040884
chr17-048892386-C-CCCT	chr17	48892386	C	CCCT	14611.97	PASS	0	none	6.999999999999998e-5	0	0	6.999999999999998e-5
chr17-048892721-G-GA	chr17	48892721	G	GA	227422.97	PASS	0.39645	nfe	0.10379200000000002	0	0	0.39645
chr17-048892813-C-G	chr17	48892813	C	G	131955	PASS	0.17079	afr	0.06150000000000002	0	0	0.17079
chr17-048892897-T-A	chr17	48892897	T	A	1047429	PASS	0	none	0	0	0	1e-6
chr17-048892897-T-C	chr17	48892897	T	C	1047429	PASS	0.70348	nfe	0.3922439999999993	0	0	0.70348
chr17-048892955-G-C	chr17	48892955	G	C	349948	PASS	0.32043	afr	0.108583	0	0	0.32043
chr17-048893147-G-A	chr17	48893147	G	A	1824548	PASS	0.37095	amr	0.234401	28	112	0.37095
chr17-048893147-G-C	chr17	48893147	G	C	1824548	PASS	0	none	9e-6	0	112	9e-6
chr17-048893474-A-G	chr17	48893474	A	G	36165685	PASS	0.99825	nfe	0.9863390000000002	132	134	0.99825
chr17-048893778-G-A	chr17	48893778	G	A	3189925	PASS	0.71187	eas	0.4246889999999997	35	76	0.71187
chr17-048893778-G-GTA	chr17	48893778	G	GTA	3189925	PASS	0	none	0	0	76	1e-6
chr17-048895117-ATCTC-A	chr17	48895117	ATCTC	A	13686790.97	PASS	0.71065	eas	0.47133399999999936	66	134	0.71065
chr17-048895503-C-T	chr17	48895503	C	T	10255979	PASS	0.71209	eas	0.46900799999999937	66	134	0.71209
chr17-048895709-G-C	chr17	48895709	G	C	459548	PASS	0.023256	nfe	0.01120799999999999	4	134	0.023256
chr17-048895777-TGG-*	chr17	48895777	TGG	*	37789304.97	PASS	0	none	3.160000000000005e-4	0	134	3.160000000000005e-4
chr17-048895777-TGG-T	chr17	48895777	TGG	T	37789304.97	PASS	7.37e-6	nfe	0	0	134	7.37e-6
chr17-048895777-TGG-TG	chr17	48895777	TGG	TG	37789304.97	PASS	0	none	0.985797	132	134	0.985797
chr17-048895778-G-*	chr17	48895778	G	*	38496	PASS	0	none	0.985824	132	134	0.985824
chr17-048895778-G-C	chr17	48895778	G	C	38496	PASS	0.29641	nfe	3.160000000000005e-4	0	134	0.29641
chr17-048899244-G-A	chr17	48899244	G	A	1850005	PASS	0.68003	eas	0.3177449999999993	0	0	0.68003
chr17-048899295-CGGGGGGGGGGGGGG-*	chr17	48899295	CGGGGGGGGGGGGGG	*	918254	VQSRTrancheINDEL97.00to99.00	0	none	2.2000000000000003e-5	0	0	2.2000000000000003e-5
chr17-048899295-CGGGGGGGGGGGGGG-AGGGGGGGGGGGGGG	chr17	48899295	CGGGGGGGGGGGGGG	AGGGGGGGGGGGGGG	918254	VQSRTrancheINDEL97.00to99.00	0	none	0	0	0	1e-6
chr17-048899295-CGGGGGGGGGGGGGG-C	chr17	48899295	CGGGGGGGGGGGGGG	C	918254	VQSRTrancheINDEL97.00to99.00	0.87734	nfe	0.14443400000000003	0	0	0.87734
chr17-048899295-CGGGGGGGGGGGGGG-CGGGG	chr17	48899295	CGGGGGGGGGGGGGG	CGGGG	918254	VQSRTrancheINDEL97.00to99.00	0	none	0	0	0	1e-6
chr17-048899295-CGGGGGGGGGGGGGG-CGGGGGGGG	chr17	48899295	CGGGGGGGGGGGGGG	CGGGGGGGG	918254	VQSRTrancheINDEL97.00to99.00	0	none	8.9e-5	0	0	8.9e-5
chr17-048899295-CGGGGGGGGGGGGGG-CGGGGGGGGG	chr17	48899295	CGGGGGGGGGGGGGG	CGGGGGGGGG	918254	VQSRTrancheINDEL97.00to99.00	0	none	9.839999999999994e-4	0	0	9.839999999999994e-4
chr17-048899295-CGGGGGGGGGGGGGG-CGGGGGGGGGG	chr17	48899295	CGGGGGGGGGGGGGG	CGGGGGGGGGG	918254	VQSRTrancheINDEL97.00to99.00	0	none	0.003866	0	0	0.003866
chr17-048899295-CGGGGGGGGGGGGGG-CGGGGGGGGGGG	chr17	48899295	CGGGGGGGGGGGGGG	CGGGGGGGGGGG	918254	VQSRTrancheINDEL97.00to99.00	0	none	0.004783	0	0	0.004783
chr17-048899295-CGGGGGGGGGGGGGG-CGGGGGGGGGGGG	chr17	48899295	CGGGGGGGGGGGGGG	CGGGGGGGGGGGG	918254	VQSRTrancheINDEL97.00to99.00	0	none	0.006681	0	0	0.006681
chr17-048899295-CGGGGGGGGGGGGGG-CGGGGGGGGGGGGG	chr17	48899295	CGGGGGGGGGGGGGG	CGGGGGGGGGGGGG	918254	VQSRTrancheINDEL97.00to99.00	0	none	0.007636	0	0	0.007636
chr17-048899295-CGGGGGGGGGGGGGG-CGGGGGGGGGGGGGGG	chr17	48899295	CGGGGGGGGGGGGGG	CGGGGGGGGGGGGGGG	918254	VQSRTrancheINDEL97.00to99.00	0	none	0.00124899999999999	0	0	0.00124899999999999
chr17-048899295-CGGGGGGGGGGGGGG-CGGGGGGGGGGGGGGGG	chr17	48899295	CGGGGGGGGGGGGGG	CGGGGGGGGGGGGGGGG	918254	VQSRTrancheINDEL97.00to99.00	0	none	5.160000000000003e-4	0	0	5.160000000000003e-4
chr17-048899295-CGGGGGGGGGGGGGG-CGGGGGGGGGGGGGGGGG	chr17	48899295	CGGGGGGGGGGGGGG	CGGGGGGGGGGGGGGGGG	918254	VQSRTrancheINDEL97.00to99.00	0	none	9e-6	0	0	9e-6
chr17-048899295-CGGGGGGGGGGGGGG-GGGGGGGGGGGGGGG	chr17	48899295	CGGGGGGGGGGGGGG	GGGGGGGGGGGGGGG	918254	VQSRTrancheINDEL97.00to99.00	0	none	9.130000000000004e-4	0	0	9.130000000000004e-4
chr17-048899296-G-*	chr17	48899296	G	*	772	PASS	0	none	0.170887	0	0	0.170887
chr17-048899296-G-C	chr17	48899296	G	C	772	PASS	0	none	5.2999999999999994e-5	0	0	5.2999999999999994e-5
chr17-048899296-G-T	chr17	48899296	G	T	772	PASS	0	none	9e-6	0	0	9e-6
chr17-048899297-G-*	chr17	48899297	G	*	230.97	VQSRTrancheINDEL97.00to99.00	0	none	0.16322	0	0	0.16322
chr17-048899297-G-GT	chr17	48899297	G	GT	230.97	VQSRTrancheINDEL97.00to99.00	0	none	9e-6	0	0	9e-6
chr17-048899298-G-*	chr17	48899298	G	*	4321	VQSRTrancheINDEL96.00to97.00	0	none	0.15662	0	0	0.15662
chr17-048899298-G-C	chr17	48899298	G	C	4321	VQSRTrancheINDEL96.00to97.00	0.11731	sas	0.00103199999999999	0	0	0.11731
chr17-048899298-G-GC	chr17	48899298	G	GC	4321	VQSRTrancheINDEL96.00to97.00	0	none	9e-6	0	0	9e-6
chr17-048899298-G-T	chr17	48899298	G	T	4321	VQSRTrancheINDEL96.00to97.00	0	none	3.6999999999999985e-5	0	0	3.6999999999999985e-5
chr17-048899299-G-*	chr17	48899299	G	*	4779	VQSRTrancheINDEL96.00to97.00	0	none	0.151562	0	0	0.151562
chr17-048899299-G-C	chr17	48899299	G	C	4779	VQSRTrancheINDEL96.00to97.00	0.089598	sas	8.66e-4	0	0	0.089598
chr17-048899299-G-GC	chr17	48899299	G	GC	4779	VQSRTrancheINDEL96.00to97.00	0.0017585	sas	5.2999999999999994e-5	0	0	0.0017585
chr17-048899299-G-GT	chr17	48899299	G	GT	4779	VQSRTrancheINDEL96.00to97.00	0	none	5.2999999999999994e-5	0	0	5.2999999999999994e-5
chr17-048899299-G-T	chr17	48899299	G	T	4779	VQSRTrancheINDEL96.00to97.00	0	none	0	0	0	1e-6
chr17-048899300-G-*	chr17	48899300	G	*	2883	VQSRTrancheINDEL96.00to97.00	0	none	0.1441	0	0	0.1441
chr17-048899300-G-A	chr17	48899300	G	A	2883	VQSRTrancheINDEL96.00to97.00	0	none	0	0	0	1e-6
chr17-048899300-G-C	chr17	48899300	G	C	2883	VQSRTrancheINDEL96.00to97.00	0.037226	sas	5.190000000000003e-4	0	0	0.037226
chr17-048899300-G-GA	chr17	48899300	G	GA	2883	VQSRTrancheINDEL96.00to97.00	0	none	9e-6	0	0	9e-6
chr17-048899300-G-GC	chr17	48899300	G	GC	2883	VQSRTrancheINDEL96.00to97.00	0	none	0	0	0	1e-6
chr17-048899300-G-GT	chr17	48899300	G	GT	2883	VQSRTrancheINDEL96.00to97.00	0	none	9e-6	0	0	9e-6
chr17-048899300-G-T	chr17	48899300	G	T	2883	VQSRTrancheINDEL96.00to97.00	0	none	9e-6	0	0	9e-6
chr17-048899301-G-*	chr17	48899301	G	*	1534	PASS	0	none	0.14566800000000002	0	0	0.14566800000000002
chr17-048899301-G-A	chr17	48899301	G	A	1534	PASS	0.0053094	sas	5.2999999999999994e-5	0	0	0.0053094
chr17-048899301-G-C	chr17	48899301	G	C	1534	PASS	0.002337	sas	1.6699999999999994e-4	0	0	0.002337
chr17-048899301-G-T	chr17	48899301	G	T	1534	PASS	0	none	3.6999999999999985e-5	0	0	3.6999999999999985e-5
chr17-048899302-G-*	chr17	48899302	G	*	584	PASS	0	none	0.145461	0	0	0.145461
chr17-048899302-G-C	chr17	48899302	G	C	584	PASS	0	none	2.2000000000000003e-5	0	0	2.2000000000000003e-5
chr17-048899302-G-T	chr17	48899302	G	T	584	PASS	8.2219e-4	nfe	6.999999999999998e-5	0	0	8.2219e-4
chr17-048899303-G-*	chr17	48899303	G	*	796	VQSRTrancheINDEL96.00to97.00	0	none	0.145461	0	0	0.145461
chr17-048899303-G-A	chr17	48899303	G	A	796	VQSRTrancheINDEL96.00to97.00	0	none	8.9e-5	0	0	8.9e-5
chr17-048899303-G-GA	chr17	48899303	G	GA	796	VQSRTrancheINDEL96.00to97.00	0	none	9e-6	0	0	9e-6
chr17-048899303-G-T	chr17	48899303	G	T	796	VQSRTrancheINDEL96.00to97.00	0	none	9e-6	0	0	9e-6
chr17-048899304-G-*	chr17	48899304	G	*	95.97	VQSRTrancheINDEL97.00to99.00	0	none	0.145461	0	0	0.145461
chr17-048899304-G-GC	chr17	48899304	G	GC	95.97	VQSRTrancheINDEL97.00to99.00	0	none	9e-6	0	0	9e-6
chr17-048899305-G-*	chr17	48899305	G	*	1379	PASS	0	none	0.145407	0	0	0.145407
chr17-048899305-G-A	chr17	48899305	G	A	1379	PASS	0	none	5.2999999999999994e-5	0	0	5.2999999999999994e-5
chr17-048899305-G-C	chr17	48899305	G	C	1379	PASS	0	none	1.0799999999999996e-4	0	0	1.0799999999999996e-4
chr17-048899305-G-T	chr17	48899305	G	T	1379	PASS	0	none	0	0	0	1e-6
chr17-048899306-G-*	chr17	48899306	G	*	182	VQSRTrancheSNP99.80to99.90	0	none	0.14537000000000003	0	0	0.14537000000000003
chr17-048899306-G-A	chr17	48899306	G	A	182	VQSRTrancheSNP99.80to99.90	0	none	6.999999999999998e-5	0	0	6.999999999999998e-5
chr17-048899306-G-T	chr17	48899306	G	T	182	VQSRTrancheSNP99.80to99.90	0	none	9e-6	0	0	9e-6
chr17-048899307-GGGGGA-*	chr17	48899307	GGGGGA	*	2838	VQSRTrancheINDEL96.00to97.00	0	none	0.14531600000000003	0	0	0.14531600000000003
chr17-048899307-GGGGGA-CGGGGA	chr17	48899307	GGGGGA	CGGGGA	2838	VQSRTrancheINDEL96.00to97.00	0	none	6.999999999999998e-5	0	0	6.999999999999998e-5
chr17-048899307-GGGGGA-G	chr17	48899307	GGGGGA	G	2838	VQSRTrancheINDEL96.00to97.00	0	none	9e-6	0	0	9e-6
chr17-048899307-GGGGGA-TGGGGA	chr17	48899307	GGGGGA	TGGGGA	2838	VQSRTrancheINDEL96.00to97.00	0	none	3.150000000000005e-4	0	0	3.150000000000005e-4
chr17-048899308-GGGGA-*	chr17	48899308	GGGGA	*	253	VQSRTrancheINDEL96.00to97.00	0	none	0.14533200000000002	0	0	0.14533200000000002
chr17-048899308-GGGGA-AGGGA	chr17	48899308	GGGGA	AGGGA	253	VQSRTrancheINDEL96.00to97.00	0	none	0	0	0	1e-6
chr17-048899308-GGGGA-G	chr17	48899308	GGGGA	G	253	VQSRTrancheINDEL96.00to97.00	0	none	9e-6	0	0	9e-6
chr17-048899308-GGGGA-TGGGA	chr17	48899308	GGGGA	TGGGA	253	VQSRTrancheINDEL96.00to97.00	0	none	3.6999999999999985e-5	0	0	3.6999999999999985e-5
chr17-048899309-G-*	chr17	48899309	G	*	33835	VQSRTrancheINDEL96.00to97.00	0	none	0.14514700000000005	0	0	0.14514700000000005
chr17-048899309-G-C	chr17	48899309	G	C	33835	VQSRTrancheINDEL96.00to97.00	0	none	0	0	0	1e-6
chr17-048899309-G-GGT	chr17	48899309	G	GGT	33835	VQSRTrancheINDEL96.00to97.00	0	none	3.6999999999999985e-5	0	0	3.6999999999999985e-5
chr17-048899309-G-GT	chr17	48899309	G	GT	33835	VQSRTrancheINDEL96.00to97.00	0.0011537	nfe	0.00103299999999999	0	0	0.0011537
chr17-048899309-G-T	chr17	48899309	G	T	33835	VQSRTrancheINDEL96.00to97.00	0.083053	nfe	0.009746	0	0	0.083053
chr17-048899324-C-*	chr17	48899324	C	*	1127481	PASS	0	none	0	0	0	1e-6
chr17-048899324-C-G	chr17	48899324	C	G	1127481	PASS	0.97956	nfe	0.32377299999999953	0	0	0.97956
chr17-048899324-C-T	chr17	48899324	C	T	1127481	PASS	0	none	0	0	0	1e-6
chr17-048899419-C-T	chr17	48899419	C	T	1026651	PASS	0.67853	eas	0.26616899999999966	0	0	0.67853
chr17-048899763-G-A	chr17	48899763	G	A	1424396	PASS	0.69793	eas	0.2976159999999999	0	0	0.69793
chr17-048908229-C-T	chr17	48908229	C	T	180772	PASS	0.28373	afr	0.03524900000000002	4	54	0.28373
chr17-048908231-A-C	chr17	48908231	A	C	926303	PASS	0.71268	eas	0.165959	24	56	0.71268
chr17-048908272-A-G	chr17	48908272	A	G	1619970	PASS	0.73488	eas	0.233713	42	76	0.73488
chr17-048908394-AG-*	chr17	48908394	AG	*	4582008.97	PASS	0	none	9e-6	0	72	9e-6
chr17-048908394-AG-A	chr17	48908394	AG	A	4582008.97	PASS	0.97834	nfe	0.4010799999999993	72	72	0.97834
chr17-048908394-AG-AGG	chr17	48908394	AG	AGG	4582008.97	PASS	0	none	3.6999999999999985e-5	0	72	3.6999999999999985e-5
chr17-048908869-T-C	chr17	48908869	T	C	2154	PASS	7.231e-5	amr	0	0	50	7.231e-5
chr17-048908869-T-G	chr17	48908869	T	G	2154	PASS	6.0398e-4	eas	0.002434	0	50	0.002434
chr17-048908898-A-*	chr17	48908898	A	*	1152	PASS	0	none	2.2000000000000003e-5	0	0	2.2000000000000003e-5
chr17-048908898-A-C	chr17	48908898	A	C	1152	PASS	6.5691e-4	nfe	0.00115199999999999	0	0	0.00115199999999999
chr17-048908898-A-G	chr17	48908898	A	G	1152	PASS	0	none	9e-6	0	0	9e-6
chr17-048908898-A-T	chr17	48908898	A	T	1152	PASS	0	none	9e-6	0	0	9e-6
chr17-048908920-T-*	chr17	48908920	T	*	11561	PASS	0	none	9e-6	0	4	9e-6
chr17-048908920-T-G	chr17	48908920	T	G	11561	PASS	0.073385	eas	0.00789599999999998	0	4	0.073385
chr17-048908990-TC-*	chr17	48908990	TC	*	196	PASS	0	none	9e-6	0	16	9e-6
chr17-048908990-TC-GC	chr17	48908990	TC	GC	196	PASS	0	none	0	0	16	1e-6
chr17-048908990-TC-T	chr17	48908990	TC	T	196	PASS	0	none	9e-6	0	16	9e-6
chr17-048908990-TC-TCC	chr17	48908990	TC	TCC	196	PASS	0	none	2.2000000000000003e-5	0	16	2.2000000000000003e-5
chr17-048910303-G-A	chr17	48910303	G	A	393012	PASS	0.37267	amr	0.15967	0	0	0.37267
chr17-048910682-G-*	chr17	48910682	G	*	3416544	PASS	0	none	0	0	134	1e-6
chr17-048910682-G-A	chr17	48910682	G	A	3416544	PASS	0.41434	amr	0.2840389999999998	37	134	0.41434
chr17-048911167-A-G	chr17	48911167	A	G	2955292	PASS	0.71163	eas	0.42158999999999974	50	100	0.71163
chr17-048911167-A-T	chr17	48911167	A	T	2955292	PASS	0	none	0	0	100	1e-6
chr17-048911235-C-T	chr17	48911235	C	T	1744092	PASS	0.68673	eas	0.3798719999999997	10	20	0.68673
chr17-048912450-A-*	chr17	48912450	A	*	44305	PASS	0	none	5.39e-4	0	6	5.39e-4
chr17-048912450-A-G	chr17	48912450	A	G	44305	PASS	0.022309	sas	0.01351999999999999	1	6	0.022309
chr17-048912514-CAAA-AAAA	chr17	48912514	CAAA	AAAA	1477343	PASS	0	none	9e-6	0	26	9e-6
chr17-048912514-CAAA-C	chr17	48912514	CAAA	C	1477343	PASS	0	none	9e-6	0	26	9e-6
chr17-048912514-CAAA-CA	chr17	48912514	CAAA	CA	1477343	PASS	0	none	0.00154199999999999	0	26	0.00154199999999999
chr17-048912514-CAAA-CAA	chr17	48912514	CAAA	CAA	1477343	PASS	0	none	0.04398800000000002	1	26	0.04398800000000002
chr17-048912514-CAAA-CAAAA	chr17	48912514	CAAA	CAAAA	1477343	PASS	0	none	0.089357	5	26	0.089357
chr17-048912514-CAAA-CAAAAA	chr17	48912514	CAAA	CAAAAA	1477343	PASS	0	none	0.226807	7	26	0.226807
chr17-048912514-CAAA-CAAAAAA	chr17	48912514	CAAA	CAAAAAA	1477343	PASS	0	none	0.04260600000000001	1	26	0.04260600000000001
chr17-048912514-CAAA-CAAAAAAA	chr17	48912514	CAAA	CAAAAAAA	1477343	PASS	0	none	0.002084	0	26	0.002084
chr17-048912514-CAAA-CAAAAAAAA	chr17	48912514	CAAA	CAAAAAAAA	1477343	PASS	0	none	1.47e-4	0	26	1.47e-4
chr17-048912514-CAAA-CAAAAAAAAA	chr17	48912514	CAAA	CAAAAAAAAA	1477343	PASS	0	none	0	0	26	1e-6
chr17-048912514-CAAA-CAAAAAAAAAA	chr17	48912514	CAAA	CAAAAAAAAAA	1477343	PASS	0	none	9e-6	0	26	9e-6
chr17-048912713-A-G	chr17	48912713	A	G	395286	PASS	0.042535	nfe	0.02955600000000001	6	132	0.042535
chr17-048915761-G-A	chr17	48915761	G	A	24540	PASS	0.0047296	nfe	0.004072	0	28	0.0047296
chr17-048915761-G-T	chr17	48915761	G	T	24540	PASS	0	none	0	0	28	1e-6
chr17-048915871-C-A	chr17	48915871	C	A	3667275	PASS	0.002081	nfe	6.790000000000002e-4	0	48	0.002081
chr17-048915871-C-CA	chr17	48915871	C	CA	3667275	PASS	2.569e-5	nfe	9e-6	0	48	2.569e-5
chr17-048915871-C-CCA	chr17	48915871	C	CCA	3667275	PASS	0.0011139	afr	3.3700000000000044e-4	0	48	0.0011139
chr17-048915871-C-CCT	chr17	48915871	C	CCT	3667275	PASS	0.0072061	nfe	0.00377	1	48	0.0072061
chr17-048915871-C-CG	chr17	48915871	C	CG	3667275	PASS	0.003829	afr	6.790000000000002e-4	0	48	0.003829
chr17-048915871-C-G	chr17	48915871	C	G	3667275	PASS	0.95597	eas	0.5404350000000003	46	48	0.95597
chr17-048915871-C-T	chr17	48915871	C	T	3667275	PASS	0	none	0	0	48	1e-6
chr17-048916008-G-A	chr17	48916008	G	A	8918244	PASS	0.71268	eas	0.4683039999999994	66	134	0.71268
chr17-048916034-CT-C	chr17	48916034	CT	C	1654630.97	PASS	0.3479	afr	0.07942800000000001	8	134	0.3479
chr17-048916207-G-A	chr17	48916207	G	A	598	VQSRTrancheINDEL95.00to96.00	0	none	0	0	134	1e-6
chr17-048916207-G-GCT	chr17	48916207	G	GCT	598	VQSRTrancheINDEL95.00to96.00	3.618e-5	nfe	0	1	134	3.618e-5
chr17-048916207-G-T	chr17	48916207	G	T	598	VQSRTrancheINDEL95.00to96.00	0	none	9e-6	0	134	9e-6
chr17-048916242-G-T	chr17	48916242	G	T	76450	PASS	0.011684	nfe	0.00862199999999998	1	118	0.011684
chr17-048916250-GT-AT	chr17	48916250	GT	AT	39288	PASS	0	none	0	0	88	1e-6
chr17-048916250-GT-G	chr17	48916250	GT	G	39288	PASS	1.14e-6	nfe	0	0	88	1.14e-6
chr17-048916250-GT-GTT	chr17	48916250	GT	GTT	39288	PASS	0	none	7.500000000000004e-4	0	88	7.500000000000004e-4
chr17-048916250-GT-GTTT	chr17	48916250	GT	GTTT	39288	PASS	0	none	1.88e-4	0	88	1.88e-4
chr17-048916250-GT-GTTTT	chr17	48916250	GT	GTTTT	39288	PASS	0	none	2.09e-4	0	88	2.09e-4
chr17-048916250-GT-GTTTTT	chr17	48916250	GT	GTTTTT	39288	PASS	0	none	1.47e-4	0	88	1.47e-4
chr17-048916250-GT-GTTTTTT	chr17	48916250	GT	GTTTTTT	39288	PASS	0	none	1.6699999999999994e-4	0	88	1.6699999999999994e-4
chr17-048916250-GT-GTTTTTTT	chr17	48916250	GT	GTTTTTTT	39288	PASS	0	none	4.04e-4	0	88	4.04e-4
chr17-048916250-GT-GTTTTTTTGTT	chr17	48916250	GT	GTTTTTTTGTT	39288	PASS	0	none	3.600000000000004e-4	0	88	3.600000000000004e-4
chr17-048916250-GT-GTTTTTTTT	chr17	48916250	GT	GTTTTTTTT	39288	PASS	0	none	0.00149499999999999	0	88	0.00149499999999999
chr17-048916250-GT-GTTTTTTTTT	chr17	48916250	GT	GTTTTTTTTT	39288	PASS	0	none	0.002939	0	88	0.002939
chr17-048916250-GT-GTTTTTTTTTT	chr17	48916250	GT	GTTTTTTTTTT	39288	PASS	0	none	0.002437	1	88	0.002437
chr17-048916250-GT-GTTTTTTTTTTT	chr17	48916250	GT	GTTTTTTTTTTT	39288	PASS	0	none	0.00127599999999999	0	88	0.00127599999999999
chr17-048916250-GT-GTTTTTTTTTTTT	chr17	48916250	GT	GTTTTTTTTTTTT	39288	PASS	0	none	6.330000000000003e-4	0	88	6.330000000000003e-4
chr17-048916250-GT-GTTTTTTTTTTTTT	chr17	48916250	GT	GTTTTTTTTTTTTT	39288	PASS	0	none	4.270000000000005e-4	0	88	4.270000000000005e-4
chr17-048916250-GT-GTTTTTTTTTTTTTT	chr17	48916250	GT	GTTTTTTTTTTTTTT	39288	PASS	0	none	3.6999999999999985e-5	0	88	3.6999999999999985e-5
chr17-048916250-GT-GTTTTTTTTTTTTTTT	chr17	48916250	GT	GTTTTTTTTTTTTTTT	39288	PASS	0	none	0	0	88	1e-6
chr17-048916250-GT-GTTTTTTTTTTTTTTTT	chr17	48916250	GT	GTTTTTTTTTTTTTTTT	39288	PASS	0	none	0	0	88	1e-6
chr17-048916250-GT-TT	chr17	48916250	GT	TT	39288	PASS	0	none	5.4e-4	0	88	5.4e-4
chr17-048916258-GTTTTT-*	chr17	48916258	GTTTTT	*	2613659	ExcessHet	0	none	2.08e-4	0	60	2.08e-4
chr17-048916258-GTTTTT-G	chr17	48916258	GTTTTT	G	2613659	ExcessHet	2.241e-5	nfe	2.2000000000000003e-5	0	60	2.241e-5
chr17-048916258-GTTTTT-GT	chr17	48916258	GTTTTT	GT	2613659	ExcessHet	0	none	3.6999999999999985e-5	0	60	3.6999999999999985e-5
chr17-048916258-GTTTTT-GTT	chr17	48916258	GTTTTT	GTT	2613659	ExcessHet	0	none	0.00108199999999999	0	60	0.00108199999999999
chr17-048916258-GTTTTT-GTTGTTTTTTTTT	chr17	48916258	GTTTTT	GTTGTTTTTTTTT	2613659	ExcessHet	0	none	0	0	60	1e-6
chr17-048916258-GTTTTT-GTTGTTTTTTTTTT	chr17	48916258	GTTTTT	GTTGTTTTTTTTTT	2613659	ExcessHet	0	none	3.6999999999999985e-5	0	60	3.6999999999999985e-5
chr17-048916258-GTTTTT-GTTT	chr17	48916258	GTTTTT	GTTT	2613659	ExcessHet	0	none	0.006202	1	60	0.006202
chr17-048916258-GTTTTT-GTTTCTTTTTTTT	chr17	48916258	GTTTTT	GTTTCTTTTTTTT	2613659	ExcessHet	0	none	0	0	60	1e-6
chr17-048916258-GTTTTT-GTTTCTTTTTTTTT	chr17	48916258	GTTTTT	GTTTCTTTTTTTTT	2613659	ExcessHet	0	none	0	0	60	1e-6
chr17-048916258-GTTTTT-GTTTGTTTTTTT	chr17	48916258	GTTTTT	GTTTGTTTTTTT	2613659	ExcessHet	0	none	0	0	60	1e-6
chr17-048916258-GTTTTT-GTTTGTTTTTTTT	chr17	48916258	GTTTTT	GTTTGTTTTTTTT	2613659	ExcessHet	0	none	0	0	60	1e-6
chr17-048916258-GTTTTT-GTTTGTTTTTTTTT	chr17	48916258	GTTTTT	GTTTGTTTTTTTTT	2613659	ExcessHet	0	none	0	0	60	1e-6
chr17-048916258-GTTTTT-GTTTT	chr17	48916258	GTTTTT	GTTTT	2613659	ExcessHet	0	none	0.04781	3	60	0.04781
chr17-048916258-GTTTTT-GTTTTGTTTTTTTTT	chr17	48916258	GTTTTT	GTTTTGTTTTTTTTT	2613659	ExcessHet	0	none	0	0	60	1e-6
chr17-048916258-GTTTTT-GTTTTTGTTTTTT	chr17	48916258	GTTTTT	GTTTTTGTTTTTT	2613659	ExcessHet	0	none	9e-6	0	60	9e-6
chr17-048916258-GTTTTT-GTTTTTGTTTTTTT	chr17	48916258	GTTTTT	GTTTTTGTTTTTTT	2613659	ExcessHet	0	none	5.2999999999999994e-5	0	60	5.2999999999999994e-5
chr17-048916258-GTTTTT-GTTTTTGTTTTTTTT	chr17	48916258	GTTTTT	GTTTTTGTTTTTTTT	2613659	ExcessHet	0	none	0	0	60	1e-6
chr17-048916258-GTTTTT-GTTTTTT	chr17	48916258	GTTTTT	GTTTTTT	2613659	ExcessHet	0	none	0.092707	9	60	0.092707
chr17-048916258-GTTTTT-GTTTTTTGTTTTTT	chr17	48916258	GTTTTT	GTTTTTTGTTTTTT	2613659	ExcessHet	0	none	3.6999999999999985e-5	0	60	3.6999999999999985e-5
chr17-048916258-GTTTTT-GTTTTTTT	chr17	48916258	GTTTTT	GTTTTTTT	2613659	ExcessHet	0	none	0.00930999999999998	1	60	0.00930999999999998
chr17-048916258-GTTTTT-GTTTTTTTGTTTTTT	chr17	48916258	GTTTTT	GTTTTTTTGTTTTTT	2613659	ExcessHet	0	none	1.6699999999999994e-4	0	60	1.6699999999999994e-4
chr17-048916258-GTTTTT-GTTTTTTTGTTTTTTT	chr17	48916258	GTTTTT	GTTTTTTTGTTTTTTT	2613659	ExcessHet	0	none	0	0	60	1e-6
chr17-048916258-GTTTTT-GTTTTTTTT	chr17	48916258	GTTTTT	GTTTTTTTT	2613659	ExcessHet	0	none	0.00105799999999999	0	60	0.00105799999999999
chr17-048916258-GTTTTT-GTTTTTTTTGTTTTTT	chr17	48916258	GTTTTT	GTTTTTTTTGTTTTTT	2613659	ExcessHet	0	none	2.2000000000000003e-5	0	60	2.2000000000000003e-5
chr17-048916258-GTTTTT-GTTTTTTTTGTTTTTTT	chr17	48916258	GTTTTT	GTTTTTTTTGTTTTTTT	2613659	ExcessHet	0	none	0	0	60	1e-6
chr17-048916258-GTTTTT-GTTTTTTTTT	chr17	48916258	GTTTTT	GTTTTTTTTT	2613659	ExcessHet	0	none	0.00181399999999999	0	60	0.00181399999999999
chr17-048916258-GTTTTT-GTTTTTTTTTT	chr17	48916258	GTTTTT	GTTTTTTTTTT	2613659	ExcessHet	0	none	0.005971	1	60	0.005971
chr17-048916258-GTTTTT-GTTTTTTTTTTT	chr17	48916258	GTTTTT	GTTTTTTTTTTT	2613659	ExcessHet	0	none	0.01808300000000001	0	60	0.01808300000000001
chr17-048916258-GTTTTT-GTTTTTTTTTTTT	chr17	48916258	GTTTTT	GTTTTTTTTTTTT	2613659	ExcessHet	0	none	0.051355	5	60	0.051355
chr17-048916258-GTTTTT-GTTTTTTTTTTTTT	chr17	48916258	GTTTTT	GTTTTTTTTTTTTT	2613659	ExcessHet	0	none	0.110852	9	60	0.110852
chr17-048916258-GTTTTT-GTTTTTTTTTTTTTT	chr17	48916258	GTTTTT	GTTTTTTTTTTTTTT	2613659	ExcessHet	0	none	0.07442700000000002	2	60	0.07442700000000002
chr17-048916258-GTTTTT-GTTTTTTTTTTTTTTT	chr17	48916258	GTTTTT	GTTTTTTTTTTTTTTT	2613659	ExcessHet	0	none	0.023147	0	60	0.023147
chr17-048916258-GTTTTT-GTTTTTTTTTTTTTTTT	chr17	48916258	GTTTTT	GTTTTTTTTTTTTTTTT	2613659	ExcessHet	0	none	0.005303	0	60	0.005303
chr17-048916258-GTTTTT-GTTTTTTTTTTTTTTTTT	chr17	48916258	GTTTTT	GTTTTTTTTTTTTTTTTT	2613659	ExcessHet	0	none	6.790000000000002e-4	0	60	6.790000000000002e-4
chr17-048916258-GTTTTT-GTTTTTTTTTTTTTTTTTT	chr17	48916258	GTTTTT	GTTTTTTTTTTTTTTTTTT	2613659	ExcessHet	0	none	2.08e-4	0	60	2.08e-4
chr17-048916258-GTTTTT-GTTTTTTTTTTTTTTTTTTT	chr17	48916258	GTTTTT	GTTTTTTTTTTTTTTTTTTT	2613659	ExcessHet	0	none	2.9400000000000004e-4	0	60	2.9400000000000004e-4
chr17-048916258-GTTTTT-GTTTTTTTTTTTTTTTTTTTT	chr17	48916258	GTTTTT	GTTTTTTTTTTTTTTTTTTTT	2613659	ExcessHet	0	none	7.260000000000005e-4	0	60	7.260000000000005e-4
chr17-048916258-GTTTTT-GTTTTTTTTTTTTTTTTTTTTT	chr17	48916258	GTTTTT	GTTTTTTTTTTTTTTTTTTTTT	2613659	ExcessHet	0	none	0.00161699999999999	0	60	0.00161699999999999
chr17-048916258-GTTTTT-GTTTTTTTTTTTTTTTTTTTTTT	chr17	48916258	GTTTTT	GTTTTTTTTTTTTTTTTTTTTTT	2613659	ExcessHet	0	none	0.00241	0	60	0.00241
chr17-048916258-GTTTTT-GTTTTTTTTTTTTTTTTTTTTTTT	chr17	48916258	GTTTTT	GTTTTTTTTTTTTTTTTTTTTTTT	2613659	ExcessHet	0	none	0.00117799999999999	0	60	0.00117799999999999
chr17-048916258-GTTTTT-GTTTTTTTTTTTTTTTTTTTTTTTT	chr17	48916258	GTTTTT	GTTTTTTTTTTTTTTTTTTTTTTTT	2613659	ExcessHet	0	none	5.4e-4	0	60	5.4e-4
chr17-048916258-GTTTTT-GTTTTTTTTTTTTTTTTTTTTTTTTT	chr17	48916258	GTTTTT	GTTTTTTTTTTTTTTTTTTTTTTTTT	2613659	ExcessHet	0	none	1.0799999999999996e-4	0	60	1.0799999999999996e-4
chr17-048916258-GTTTTT-GTTTTTTTTTTTTTTTTTTTTTTTTTT	chr17	48916258	GTTTTT	GTTTTTTTTTTTTTTTTTTTTTTTTTT	2613659	ExcessHet	0	none	3.6999999999999985e-5	0	60	3.6999999999999985e-5
chr17-048916258-GTTTTT-GTTTTTTTTTTTTTTTTTTTTTTTTTTT	chr17	48916258	GTTTTT	GTTTTTTTTTTTTTTTTTTTTTTTTTTT	2613659	ExcessHet	0	none	0	0	60	1e-6
chr17-048916258-GTTTTT-GTTTTTTTTTTTTTTTTTTTTTTTTTTTT	chr17	48916258	GTTTTT	GTTTTTTTTTTTTTTTTTTTTTTTTTTTT	2613659	ExcessHet	0	none	9e-6	0	60	9e-6
chr17-048916258-GTTTTT-GTTTTTTTTTTTTTTTTTTTTTTTTTTTTTTTTTTT	chr17	48916258	GTTTTT	GTTTTTTTTTTTTTTTTTTTTTTTTTTTTTTTTTTT	2613659	ExcessHet	0	none	0	0	60	1e-6
chr17-048916258-GTTTTT-TTTTTT	chr17	48916258	GTTTTT	TTTTTT	2613659	ExcessHet	0	none	0.02560600000000001	2	60	0.02560600000000001
chr17-048916259-T-*	chr17	48916259	T	*	1948	PASS	0	none	0.056259	4	58	0.056259
chr17-048916259-T-G	chr17	48916259	T	G	1948	PASS	7.25e-6	nfe	0	0	58	7.25e-6
chr17-048916259-T-TTTTTTTG	chr17	48916259	T	TTTTTTTG	1948	PASS	0.0028002	eas	2.08e-4	0	58	0.0028002
chr17-048916259-T-TTTTTTTTG	chr17	48916259	T	TTTTTTTTG	1948	PASS	1.2035e-4	nfe	1.6699999999999994e-4	0	58	1.6699999999999994e-4
chr17-048916259-T-TTTTTTTTTG	chr17	48916259	T	TTTTTTTTTG	1948	PASS	1.0671e-4	nfe	2.2000000000000003e-5	0	58	1.0671e-4
chr17-048916260-T-*	chr17	48916260	T	*	1579.97	PASS	0	none	0.006634	1	82	0.006634
chr17-048916260-T-TG	chr17	48916260	T	TG	1579.97	PASS	6.706e-5	sas	3.6999999999999985e-5	0	82	6.706e-5
chr17-048916260-T-TTTTTTG	chr17	48916260	T	TTTTTTG	1579.97	PASS	1.818e-5	eas	0	0	82	1.818e-5
chr17-048916260-T-TTTTTTTG	chr17	48916260	T	TTTTTTTG	1579.97	PASS	0	none	0	0	82	1e-6
chr17-048916260-T-TTTTTTTTG	chr17	48916260	T	TTTTTTTTG	1579.97	PASS	9.3535e-4	amr	8.9e-5	0	82	9.3535e-4
chr17-048916260-T-TTTTTTTTTG	chr17	48916260	T	TTTTTTTTTG	1579.97	PASS	3.8095e-4	sas	9e-6	0	82	3.8095e-4
chr17-048916260-T-TTTTTTTTTTG	chr17	48916260	T	TTTTTTTTTTG	1579.97	PASS	0	none	0	0	82	1e-6
chr17-048916305-T-G	chr17	48916305	T	G	2500534	PASS	0.69046	eas	0.4083139999999996	45	94	0.69046
chr17-048922748-C-T	chr17	48922748	C	T	3446989	PASS	0.70342	eas	0.4582179999999994	52	106	0.70342
chr17-048922766-GAAAA-AAAAA	chr17	48922766	GAAAA	AAAAA	504854	ExcessHet	0	none	3.6999999999999985e-5	0	80	3.6999999999999985e-5
chr17-048922766-GAAAA-G	chr17	48922766	GAAAA	G	504854	ExcessHet	0	none	0	0	80	1e-6
chr17-048922766-GAAAA-GA	chr17	48922766	GAAAA	GA	504854	ExcessHet	0	none	2.720000000000003e-4	0	80	2.720000000000003e-4
chr17-048922766-GAAAA-GAA	chr17	48922766	GAAAA	GAA	504854	ExcessHet	0	none	0.00742	2	80	0.00742
chr17-048922766-GAAAA-GAAA	chr17	48922766	GAAAA	GAAA	504854	ExcessHet	0	none	0.12543400000000002	12	80	0.12543400000000002
chr17-048922766-GAAAA-GAAAAA	chr17	48922766	GAAAA	GAAAAA	504854	ExcessHet	0	none	0.170613	12	80	0.170613
chr17-048922766-GAAAA-GAAAAAA	chr17	48922766	GAAAA	GAAAAAA	504854	ExcessHet	0	none	0.005614	0	80	0.005614
chr17-048922766-GAAAA-GAAAAAAA	chr17	48922766	GAAAA	GAAAAAAA	504854	ExcessHet	0	none	1.6699999999999994e-4	0	80	1.6699999999999994e-4
chr17-048922766-GAAAA-GAAAAAAAA	chr17	48922766	GAAAA	GAAAAAAAA	504854	ExcessHet	0	none	0	0	80	1e-6
chr17-048922766-GAAAA-GGAAAAA	chr17	48922766	GAAAA	GGAAAAA	504854	ExcessHet	0	none	0	0	80	1e-6
chr17-048922889-C-T	chr17	48922889	C	T	10502581	PASS	0.73981	eas	0.5675430000000002	74	134	0.73981
chr17-048923059-T-C	chr17	48923059	T	C	57013	PASS	0.0098303	afr	0.006339	2	104	0.0098303
chr17-048923137-C-A	chr17	48923137	C	A	6305991	PASS	0	none	0	0	66	1e-6
chr17-048923137-C-T	chr17	48923137	C	T	6305991	PASS	0.99504	nfe	0.9597400000000006	66	66	0.99504
chr17-048927361-G-*	chr17	48927361	G	*	984769	PASS	0	none	0	0	118	1e-6
chr17-048927361-G-A	chr17	48927361	G	A	984769	PASS	0.70024	eas	0.12505200000000002	15	118	0.70024
chr17-048927399-G-GC	chr17	48927399	G	GC	14154.97	PASS	0.0037599	nfe	0.002063	1	94	0.0037599
chr17-048927831-A-G	chr17	48927831	A	G	110735	PASS	0.41386	nfe	0.06776700000000001	0	0	0.41386
chr17-048930053-A-C	chr17	48930053	A	C	71889	PASS	0.052551	afr	0.02974100000000001	0	0	0.052551
chr17-048930135-G-A	chr17	48930135	G	A	239396	PASS	0.32575	afr	0.06531100000000001	2	14	0.32575
chr17-048930601-C-T	chr17	48930601	C	T	5627514	PASS	0.41449	amr	0.28449799999999986	37	134	0.41449
chr17-048931698-A-G	chr17	48931698	A	G	348	PASS	1.32e-6	nfe	0	1	134	1.32e-6
chr17-048931869-A-*	chr17	48931869	A	*	35549	PASS	0	none	7.270000000000005e-4	0	126	7.270000000000005e-4
chr17-048931869-A-G	chr17	48931869	A	G	35549	PASS	0.0054958	nfe	0.004466	1	126	0.0054958
chr17-048932473-G-A	chr17	48932473	G	A	91627	PASS	0.38881	nfe	0.05920800000000002	0	0	0.38881
chr17-048932641-T-C	chr17	48932641	T	C	55282	PASS	0.1073	nfe	0.02929100000000001	0	0	0.1073
chr17-048932646-G-A	chr17	48932646	G	A	124039	PASS	0.13649	nfe	0.06568600000000001	0	0	0.13649
chr17-048932672-G-T	chr17	48932672	G	T	260715	PASS	0.41533	nfe	0.138107	0	0	0.41533
chr17-048933433-CAG-C	chr17	48933433	CAG	C	9816913.97	PASS	0.71064	eas	0.4698459999999994	66	134	0.71064
chr17-048933579-T-C	chr17	48933579	T	C	295	PASS	0	none	0	1	104	1e-6
chr17-048933728-C-A	chr17	48933728	C	A	259447	PASS	0.53328	eas	0.07270400000000002	0	0	0.53328
chr17-048934535-C-A	chr17	48934535	C	A	924955	PASS	0	none	0	0	0	1e-6
chr17-048934535-C-G	chr17	48934535	C	G	924955	PASS	0	none	9e-6	0	0	9e-6
chr17-048934535-C-T	chr17	48934535	C	T	924955	PASS	0.66966	eas	0.26829299999999984	0	0	0.66966
chr17-048934610-CAAA-AAAA	chr17	48934610	CAAA	AAAA	85263	VQSRTrancheINDEL95.00to96.00	0	none	0.002856	0	0	0.002856
chr17-048934610-CAAA-C	chr17	48934610	CAAA	C	85263	VQSRTrancheINDEL95.00to96.00	0	none	2.2000000000000003e-5	0	0	2.2000000000000003e-5
chr17-048934610-CAAA-CA	chr17	48934610	CAAA	CA	85263	VQSRTrancheINDEL95.00to96.00	0	none	2.2899999999999996e-4	0	0	2.2899999999999996e-4
chr17-048934610-CAAA-CAA	chr17	48934610	CAAA	CAA	85263	VQSRTrancheINDEL95.00to96.00	0	none	0.01456499999999999	0	0	0.01456499999999999
chr17-048934610-CAAA-CAAAA	chr17	48934610	CAAA	CAAAA	85263	VQSRTrancheINDEL95.00to96.00	0	none	0.02905300000000002	0	0	0.02905300000000002
chr17-048934610-CAAA-CAAAAA	chr17	48934610	CAAA	CAAAAA	85263	VQSRTrancheINDEL95.00to96.00	0	none	0.00112799999999999	0	0	0.00112799999999999
chr17-048934610-CAAA-CAAAAAA	chr17	48934610	CAAA	CAAAAAA	85263	VQSRTrancheINDEL95.00to96.00	0	none	9e-6	0	0	9e-6
chr17-048934611-A-*	chr17	48934611	A	*	269	PASS	0	none	0.01500999999999998	0	0	0.01500999999999998
chr17-048934611-A-C	chr17	48934611	A	C	269	PASS	0	none	3.6999999999999985e-5	0	0	3.6999999999999985e-5
chr17-048935563-T-C	chr17	48935563	T	C	287295	PASS	0.87437	nfe	0.184712	0	0	0.87437
chr17-048935878-C-G	chr17	48935878	C	G	145928	PASS	0.051407	nfe	0.02994	3	50	0.051407
chr17-048935878-C-T	chr17	48935878	C	T	145928	PASS	9.97e-6	nfe	9e-6	0	50	9.97e-6
chr17-048936020-G-*	chr17	48936020	G	*	5210653.97	PASS	0	none	0	0	116	1e-6
chr17-048936020-G-GT	chr17	48936020	G	GT	5210653.97	PASS	3.13e-6	nfe	0	0	116	3.13e-6
chr17-048936020-G-GTTTGT	chr17	48936020	G	GTTTGT	5210653.97	PASS	0.70749	eas	0.443773	58	116	0.70749
chr17-048936031-GTT-*	chr17	48936031	GTT	*	950739	ExcessHet	0	none	9e-6	0	108	9e-6
chr17-048936031-GTT-G	chr17	48936031	GTT	G	950739	ExcessHet	6.067e-5	amr	1.88e-4	0	108	1.88e-4
chr17-048936031-GTT-GT	chr17	48936031	GTT	GT	950739	ExcessHet	0	none	0.04406000000000002	8	108	0.04406000000000002
chr17-048936031-GTT-GTTT	chr17	48936031	GTT	GTTT	950739	ExcessHet	0	none	0.21480700000000005	25	108	0.21480700000000005
chr17-048936031-GTT-GTTTT	chr17	48936031	GTT	GTTTT	950739	ExcessHet	0	none	0.01112199999999999	2	108	0.01112199999999999
chr17-048936031-GTT-GTTTTT	chr17	48936031	GTT	GTTTTT	950739	ExcessHet	0	none	1.88e-4	0	108	1.88e-4
chr17-048936031-GTT-GTTTTTT	chr17	48936031	GTT	GTTTTTT	950739	ExcessHet	0	none	0	0	108	1e-6
chr17-048936031-GTT-TTT	chr17	48936031	GTT	TTT	950739	ExcessHet	0	none	3.160000000000005e-4	0	108	3.160000000000005e-4
chr17-048936032-T-*	chr17	48936032	T	*	120	PASS	0	none	0.04434800000000002	8	82	0.04434800000000002
chr17-048936032-T-G	chr17	48936032	T	G	120	PASS	0	none	0	0	82	1e-6
chr17-048936355-ATT-A	chr17	48936355	ATT	A	4076343.97	PASS	8.689e-5	eas	1.0799999999999996e-4	0	118	1.0799999999999996e-4
chr17-048936355-ATT-AT	chr17	48936355	ATT	AT	4076343.97	PASS	0	none	0.47153399999999945	55	118	0.47153399999999945
chr17-048936355-ATT-ATTT	chr17	48936355	ATT	ATTT	4076343.97	PASS	0	none	4.720000000000004e-4	0	118	4.720000000000004e-4
chr17-048936765-T-C	chr17	48936765	T	C	4458439	PASS	0.71116	eas	0.4301749999999998	58	118	0.71116
chr17-048937209-T-C	chr17	48937209	T	C	2433331	PASS	0.39087	afr	0.09501400000000002	8	134	0.39087
chr17-048937289-CT-C	chr17	48937289	CT	C	9444608.97	PASS	0.38249	amr	0.2590509999999999	32	120	0.38249
chr17-048937313-C-T	chr17	48937313	C	T	31834222	PASS	0.99683	nfe	0.986044	120	122	0.99683
chr17-048937392-T-C	chr17	48937392	T	C	18259621	PASS	0.99627	nfe	0.9835700000000004	68	68	0.99627
chr17-048937400-G-A	chr17	48937400	G	A	111	PASS	0	none	0	1	58	1e-6
chr17-048940904-C-T	chr17	48940904	C	T	13844	PASS	9.5612e-4	mid	6.100000000000004e-4	1	134	9.5612e-4
chr17-048943926-T-A	chr17	48943926	T	A	209	PASS	0	none	0	1	134	1e-6
chr17-048943952-C-T	chr17	48943952	C	T	272073	PASS	0.023204	nfe	0.01123499999999999	4	134	0.023204
chr17-048944056-A-C	chr17	48944056	A	C	10631434	PASS	0.7095	eas	0.4698859999999994	56	116	0.7095
chr17-048944066-C-*	chr17	48944066	C	*	10000207	PASS	0	none	0	0	114	1e-6
chr17-048944066-C-G	chr17	48944066	C	G	10000207	PASS	0.71	eas	0.4698609999999994	55	114	0.71
chr17-048944067-G-A	chr17	48944067	G	A	2478789	PASS	0.69631	eas	0.137244	15	114	0.69631
chr17-048944067-G-GGA	chr17	48944067	G	GGA	2478789	PASS	0	none	0	0	114	1e-6
chr17-048944085-C-T	chr17	48944085	C	T	232299	PASS	0.039014	mid	0.01452899999999999	3	108	0.039014
chr17-048944863-C-T	chr17	48944863	C	T	254695	PASS	0.021993	nfe	0.01472899999999999	2	84	0.021993
chr17-048944908-C-T	chr17	48944908	C	T	6067808	PASS	0.71009	eas	0.4176549999999996	31	58	0.71009
chr17-048945051-A-G	chr17	48945051	A	G	7317769	PASS	0.99812	nfe	0.8643150000000007	8	8	0.99812
chr17-048949281-G-A	chr17	48949281	G	A	97342	PASS	0.7198	nfe	0.07187600000000002	0	0	0.7198
chr17-048949335-ATTTT-A	chr17	48949335	ATTTT	A	29060.97	PASS	0	none	3.6999999999999985e-5	0	0	3.6999999999999985e-5
chr17-048949335-ATTTT-AT	chr17	48949335	ATTTT	AT	29060.97	PASS	0	none	2.2000000000000003e-5	0	0	2.2000000000000003e-5
chr17-048949335-ATTTT-ATT	chr17	48949335	ATTTT	ATT	29060.97	PASS	0	none	0.00183499999999999	0	0	0.00183499999999999
chr17-048949335-ATTTT-ATTT	chr17	48949335	ATTTT	ATTT	29060.97	PASS	0	none	0.023057	0	0	0.023057
chr17-048949335-ATTTT-ATTTTT	chr17	48949335	ATTTT	ATTTTT	29060.97	PASS	0	none	3.590000000000004e-4	0	0	3.590000000000004e-4
chr17-048949335-ATTTT-ATTTTTT	chr17	48949335	ATTTT	ATTTTTT	29060.97	PASS	0	none	0	0	0	1e-6
chr17-048949474-G-C	chr17	48949474	G	C	36827	PASS	0.08884	nfe	0.02500900000000001	0	0	0.08884
chr17-048949626-TTC-*	chr17	48949626	TTC	*	55344.97	PASS	0	none	0.00117599999999999	0	0	0.00117599999999999
chr17-048949626-TTC-T	chr17	48949626	TTC	T	55344.97	PASS	0.013667	nfe	0.026964	0	0	0.026964
chr17-048949627-TCC-*	chr17	48949627	TCC	*	5417.97	PASS	0	none	0.028418	0	0	0.028418
chr17-048949627-TCC-T	chr17	48949627	TCC	T	5417.97	PASS	0	none	5.39e-4	0	0	5.39e-4
chr17-048949627-TCC-TC	chr17	48949627	TCC	TC	5417.97	PASS	0	none	0.00183499999999999	0	0	0.00183499999999999
chr17-048949628-C-*	chr17	48949628	C	*	2317	PASS	0	none	0.03132900000000001	0	0	0.03132900000000001
chr17-048949628-C-T	chr17	48949628	C	T	2317	PASS	0	none	0.00146699999999999	0	0	0.00146699999999999
chr17-048956627-CTA-C	chr17	48956627	CTA	C	140587	PASS	0.14181	sas	0.027229	0	0	0.14181
chr17-048956627-CTA-TTA	chr17	48956627	CTA	TTA	140587	PASS	0	none	0	0	0	1e-6
chr17-048956629-A-*	chr17	48956629	A	*	460	PASS	0	none	0.027202	0	0	0.027202
chr17-048956629-A-C	chr17	48956629	A	C	460	PASS	0	none	9e-6	0	0	9e-6
chr17-048956629-A-G	chr17	48956629	A	G	460	PASS	0	none	0	0	0	1e-6
chr17-048956649-A-G	chr17	48956649	A	G	30	PASS	0	none	9e-6	0	0	9e-6
chr17-048958507-T-C	chr17	48958507	T	C	3415977	PASS	0.72012	eas	0.45515299999999936	58	116	0.72012
chr17-048958680-C-A	chr17	48958680	C	A	5090480	PASS	0.41016	amr	0.2843089999999998	37	134	0.41016
chr17-048958681-C-G	chr17	48958681	C	G	1768931	PASS	0.13105	nfe	0.09740300000000002	16	134	0.13105
chr17-048958856-CTTTTT-C	chr17	48958856	CTTTTT	C	741420	ExcessHet	3.947e-5	nfe	1.0799999999999996e-4	0	58	1.0799999999999996e-4
chr17-048958856-CTTTTT-CT	chr17	48958856	CTTTTT	CT	741420	ExcessHet	0	none	0.002061	0	58	0.002061
chr17-048958856-CTTTTT-CTT	chr17	48958856	CTTTTT	CTT	741420	ExcessHet	0	none	0.007571	0	58	0.007571
chr17-048958856-CTTTTT-CTTT	chr17	48958856	CTTTTT	CTTT	741420	ExcessHet	0	none	0.03440300000000001	3	58	0.03440300000000001
chr17-048958856-CTTTTT-CTTTT	chr17	48958856	CTTTTT	CTTTT	741420	ExcessHet	0	none	0.146408	6	58	0.146408
chr17-048958856-CTTTTT-CTTTTTT	chr17	48958856	CTTTTT	CTTTTTT	741420	ExcessHet	0	none	0.15562200000000004	8	58	0.15562200000000004
chr17-048958856-CTTTTT-CTTTTTTT	chr17	48958856	CTTTTT	CTTTTTTT	741420	ExcessHet	0	none	0.01500699999999998	4	58	0.01500699999999998
chr17-048958856-CTTTTT-CTTTTTTTT	chr17	48958856	CTTTTT	CTTTTTTTT	741420	ExcessHet	0	none	8.200000000000003e-4	0	58	8.200000000000003e-4
chr17-048958856-CTTTTT-CTTTTTTTTT	chr17	48958856	CTTTTT	CTTTTTTTTT	741420	ExcessHet	0	none	0	0	58	1e-6
chr17-048958856-CTTTTT-TTTTTT	chr17	48958856	CTTTTT	TTTTTT	741420	ExcessHet	0	none	2.2000000000000003e-5	0	58	2.2000000000000003e-5
chr17-048958857-T-*	chr17	48958857	T	*	91	PASS	0	none	0.192365	10	36	0.192365
chr17-048958857-T-C	chr17	48958857	T	C	91	PASS	0	none	9e-6	0	36	9e-6
chr17-048958857-T-TC	chr17	48958857	T	TC	91	PASS	0	none	0	0	36	1e-6
chr17-048960901-T-C	chr17	48960901	T	C	31034	PASS	0.011234	afr	9.87999999999999e-4	1	134	0.011234
chr17-048961029-T-C	chr17	48961029	T	C	20278444	PASS	0.99814	nfe	0.985878	132	134	0.99814
chr17-048961032-G-A	chr17	48961032	G	A	107222	PASS	0.0069342	mid	0.005339	2	134	0.0069342
chr17-048961072-G-A	chr17	48961072	G	A	894269	PASS	2.151e-5	nfe	5.2999999999999994e-5	0	134	5.2999999999999994e-5
chr17-048961072-G-C	chr17	48961072	G	C	894269	PASS	0.10738	nfe	0.06675600000000002	11	134	0.10738
chr17-048961072-G-GCATATTTCGTC	chr17	48961072	G	GCATATTTCGTC	894269	PASS	0	none	0	0	134	1e-6
chr17-048961109-A-*	chr17	48961109	A	*	6541671	PASS	0	none	0	0	134	1e-6
chr17-048961109-A-G	chr17	48961109	A	G	6541671	PASS	0.78876	afr	0.47160399999999936	63	134	0.78876
chr17-048961770-T-C	chr17	48961770	T	C	17330497	PASS	0.71117	eas	0.4683849999999994	66	134	0.71117
chr17-048961810-G-A	chr17	48961810	G	A	12103	PASS	0.0013449	nfe	3.160000000000005e-4	1	134	0.0013449
chr17-048961892-T-C	chr17	48961892	T	C	11656556	PASS	0.80074	afr	0.48877999999999944	63	134	0.80074
chr17-048961940-A-T	chr17	48961940	A	T	5472710	PASS	0.40826	amr	0.28634099999999996	37	128	0.40826
chr17-048964159-CAAAAAAA-AAAAAAAA	chr17	48964159	CAAAAAAA	AAAAAAAA	2454891	PASS	0	none	0	0	84	1e-6
chr17-048964159-CAAAAAAA-C	chr17	48964159	CAAAAAAA	C	2454891	PASS	4.571e-5	nfe	2.2000000000000003e-5	0	84	4.571e-5
chr17-048964159-CAAAAAAA-CA	chr17	48964159	CAAAAAAA	CA	2454891	PASS	0	none	9.390000000000004e-4	0	84	9.390000000000004e-4
chr17-048964159-CAAAAAAA-CAA	chr17	48964159	CAAAAAAA	CAA	2454891	PASS	0	none	0.004921	1	84	0.004921
chr17-048964159-CAAAAAAA-CAAA	chr17	48964159	CAAAAAAA	CAAA	2454891	PASS	0	none	0.016647	2	84	0.016647
chr17-048964159-CAAAAAAA-CAAAA	chr17	48964159	CAAAAAAA	CAAAA	2454891	PASS	0	none	0.05998400000000001	4	84	0.05998400000000001
chr17-048964159-CAAAAAAA-CAAAAA	chr17	48964159	CAAAAAAA	CAAAAA	2454891	PASS	0	none	0.222073	25	84	0.222073
chr17-048964159-CAAAAAAA-CAAAAAA	chr17	48964159	CAAAAAAA	CAAAAAA	2454891	PASS	0	none	0.14457600000000004	24	84	0.14457600000000004
chr17-048964159-CAAAAAAA-CAAAAAAAA	chr17	48964159	CAAAAAAA	CAAAAAAAA	2454891	PASS	0	none	0.148124	12	84	0.148124
chr17-048964159-CAAAAAAA-CAAAAAAAAA	chr17	48964159	CAAAAAAA	CAAAAAAAAA	2454891	PASS	0	none	0.034932	1	84	0.034932
chr17-048964159-CAAAAAAA-CAAAAAAAAAA	chr17	48964159	CAAAAAAA	CAAAAAAAAAA	2454891	PASS	0	none	0.004717	0	84	0.004717
chr17-048964159-CAAAAAAA-CAAAAAAAAAAA	chr17	48964159	CAAAAAAA	CAAAAAAAAAAA	2454891	PASS	0	none	3.600000000000004e-4	0	84	3.600000000000004e-4
chr17-048964159-CAAAAAAA-CAAAAAAAAAAAA	chr17	48964159	CAAAAAAA	CAAAAAAAAAAAA	2454891	PASS	0	none	3.6999999999999985e-5	0	84	3.6999999999999985e-5
chr17-048964159-CAAAAAAA-CAAAAAAAAAAAAA	chr17	48964159	CAAAAAAA	CAAAAAAAAAAAAA	2454891	PASS	0	none	9e-6	0	84	9e-6
chr17-048964159-CAAAAAAA-CAAAAAAAAAAAAAA	chr17	48964159	CAAAAAAA	CAAAAAAAAAAAAAA	2454891	PASS	0	none	0	0	84	1e-6
chr17-048964159-CAAAAAAA-CAAAAAAAAAAAAAAA	chr17	48964159	CAAAAAAA	CAAAAAAAAAAAAAAA	2454891	PASS	0	none	0	0	84	1e-6
chr17-048964159-CAAAAAAA-CAAAAAAAAAAAAAAAAAAAA	chr17	48964159	CAAAAAAA	CAAAAAAAAAAAAAAAAAAAA	2454891	PASS	0	none	0	0	84	1e-6
chr17-048964164-A-*	chr17	48964164	A	*	51	VQSRTrancheINDEL96.00to97.00	0	none	0.00887499999999999	0	88	0.00887499999999999
chr17-048964164-A-AAC	chr17	48964164	A	AAC	51	VQSRTrancheINDEL96.00to97.00	0	none	0	0	88	1e-6
chr17-048964164-A-C	chr17	48964164	A	C	51	VQSRTrancheINDEL96.00to97.00	1.0645e-4	sas	0	0	88	1.0645e-4
chr17-048964239-G-A	chr17	48964239	G	A	2146	PASS	1.2258e-4	nfe	3.6999999999999985e-5	1	134	1.2258e-4
chr17-048964464-G-T	chr17	48964464	G	T	26462	PASS	0.018961	afr	0.00113199999999999	1	134	0.018961
chr17-048967101-C-T	chr17	48967101	C	T	8503996	PASS	0.70993	eas	0.46389599999999936	65	134	0.70993
chr17-048967358-TC-*	chr17	48967358	TC	*	843	VQSRTrancheINDEL95.00to96.00	0	none	2.2000000000000003e-5	0	106	2.2000000000000003e-5
chr17-048967358-TC-CC	chr17	48967358	TC	CC	843	VQSRTrancheINDEL95.00to96.00	0	none	9e-6	0	106	9e-6
chr17-048967358-TC-T	chr17	48967358	TC	T	843	VQSRTrancheINDEL95.00to96.00	4.1711e-4	amr	7.099999999999998e-5	0	106	4.1711e-4
chr17-048967358-TC-TAC	chr17	48967358	TC	TAC	843	VQSRTrancheINDEL95.00to96.00	0	none	3.6999999999999985e-5	0	106	3.6999999999999985e-5
chr17-048967358-TC-TCC	chr17	48967358	TC	TCC	843	VQSRTrancheINDEL95.00to96.00	0	none	0	0	106	1e-6
chr17-048967359-CTTTTTTTTT-*	chr17	48967359	CTTTTTTTTT	*	5204113	ExcessHet	0	none	6.999999999999998e-5	0	62	6.999999999999998e-5
chr17-048967359-CTTTTTTTTT-ATTTTTTTTT	chr17	48967359	CTTTTTTTTT	ATTTTTTTTT	5204113	ExcessHet	0	none	3.6999999999999985e-5	0	62	3.6999999999999985e-5
chr17-048967359-CTTTTTTTTT-C	chr17	48967359	CTTTTTTTTT	C	5204113	ExcessHet	0	none	0	0	62	1e-6
chr17-048967359-CTTTTTTTTT-CT	chr17	48967359	CTTTTTTTTT	CT	5204113	ExcessHet	0	none	2.08e-4	0	62	2.08e-4
chr17-048967359-CTTTTTTTTT-CTT	chr17	48967359	CTTTTTTTTT	CTT	5204113	ExcessHet	0	none	0.004076	1	62	0.004076
chr17-048967359-CTTTTTTTTT-CTTT	chr17	48967359	CTTTTTTTTT	CTTT	5204113	ExcessHet	0	none	0.04464400000000002	5	62	0.04464400000000002
chr17-048967359-CTTTTTTTTT-CTTTT	chr17	48967359	CTTTTTTTTT	CTTTT	5204113	ExcessHet	0	none	0.2773939999999995	23	62	0.2773939999999995
chr17-048967359-CTTTTTTTTT-CTTTTT	chr17	48967359	CTTTTTTTTT	CTTTTT	5204113	ExcessHet	0	none	0.02820100000000001	2	62	0.02820100000000001
chr17-048967359-CTTTTTTTTT-CTTTTTT	chr17	48967359	CTTTTTTTTT	CTTTTTT	5204113	ExcessHet	0	none	0.007572	3	62	0.007572
chr17-048967359-CTTTTTTTTT-CTTTTTTT	chr17	48967359	CTTTTTTTTT	CTTTTTTT	5204113	ExcessHet	0	none	0.028625	3	62	0.028625
chr17-048967359-CTTTTTTTTT-CTTTTTTTT	chr17	48967359	CTTTTTTTTT	CTTTTTTTT	5204113	ExcessHet	0	none	0.095525	1	62	0.095525
chr17-048967359-CTTTTTTTTT-CTTTTTTTTTT	chr17	48967359	CTTTTTTTTT	CTTTTTTTTTT	5204113	ExcessHet	0	none	0.08516100000000001	4	62	0.08516100000000001
chr17-048967359-CTTTTTTTTT-CTTTTTTTTTTT	chr17	48967359	CTTTTTTTTT	CTTTTTTTTTTT	5204113	ExcessHet	0	none	0.01532399999999999	0	62	0.01532399999999999
chr17-048967359-CTTTTTTTTT-CTTTTTTTTTTTT	chr17	48967359	CTTTTTTTTT	CTTTTTTTTTTTT	5204113	ExcessHet	0	none	0.00178899999999999	0	62	0.00178899999999999
chr17-048967359-CTTTTTTTTT-CTTTTTTTTTTTTT	chr17	48967359	CTTTTTTTTT	CTTTTTTTTTTTTT	5204113	ExcessHet	0	none	8.9e-5	0	62	8.9e-5
chr17-048967359-CTTTTTTTTT-CTTTTTTTTTTTTTT	chr17	48967359	CTTTTTTTTT	CTTTTTTTTTTTTTT	5204113	ExcessHet	0	none	0	0	62	1e-6
chr17-048967359-CTTTTTTTTT-TTTTTTTTTT	chr17	48967359	CTTTTTTTTT	TTTTTTTTTT	5204113	ExcessHet	0	none	0.00108199999999999	0	62	0.00108199999999999
chr17-048967360-T-*	chr17	48967360	T	*	434	PASS	0	none	0.46349599999999935	44	68	0.46349599999999935
chr17-048967360-T-C	chr17	48967360	T	C	434	PASS	0	none	2.2000000000000003e-5	0	68	2.2000000000000003e-5
chr17-048967360-T-TA	chr17	48967360	T	TA	434	PASS	0	none	3.6999999999999985e-5	0	68	3.6999999999999985e-5
chr17-048967361-T-*	chr17	48967361	T	*	163	PASS	0	none	0.39057599999999987	42	72	0.39057599999999987
chr17-048967361-T-A	chr17	48967361	T	A	163	PASS	0	none	0	0	72	1e-6
chr17-048967361-T-C	chr17	48967361	T	C	163	PASS	0	none	9e-6	0	72	9e-6
chr17-048967361-T-TTC	chr17	48967361	T	TTC	163	PASS	0	none	0	0	72	1e-6
chr17-048967361-T-TTTC	chr17	48967361	T	TTTC	163	PASS	7.474e-5	eas	3.6999999999999985e-5	0	72	7.474e-5
chr17-048967362-T-*	chr17	48967362	T	*	507	PASS	0	none	0.3634919999999999	39	72	0.3634919999999999
chr17-048967362-T-A	chr17	48967362	T	A	507	PASS	0	none	0	0	72	1e-6
chr17-048967362-T-C	chr17	48967362	T	C	507	PASS	0	none	0	0	72	1e-6
chr17-048967362-T-TC	chr17	48967362	T	TC	507	PASS	1.8087e-4	afr	0	0	72	1.8087e-4
chr17-048967362-T-TTC	chr17	48967362	T	TTC	507	PASS	0.0016782	eas	2.08e-4	0	72	0.0016782
chr17-048967363-T-*	chr17	48967363	T	*	12756	PASS	0	none	0.35609199999999974	37	74	0.35609199999999974
chr17-048967363-T-C	chr17	48967363	T	C	12756	PASS	0.0012575	eas	5.2999999999999994e-5	0	74	0.0012575
chr17-048967363-T-TC	chr17	48967363	T	TC	12756	PASS	0.020467	eas	0.00117899999999999	0	74	0.020467
chr17-048967364-T-*	chr17	48967364	T	*	1152	PASS	0	none	0.3460529999999995	36	80	0.3460529999999995
chr17-048967364-T-C	chr17	48967364	T	C	1152	PASS	9.2554e-4	eas	6.560000000000002e-4	0	80	9.2554e-4
chr17-048967365-T-*	chr17	48967365	T	*	150	PASS	0	none	0.091659	16	80	0.091659
chr17-048967365-T-C	chr17	48967365	T	C	150	PASS	2.545e-5	sas	1.47e-4	0	80	1.47e-4
chr17-048967366-T-*	chr17	48967366	T	*	36	PASS	0	none	0.00851399999999998	2	102	0.00851399999999998
chr17-048967366-T-C	chr17	48967366	T	C	36	PASS	0	none	9e-6	0	102	9e-6
chr17-048997362-CTTTTTTTTTT-C	chr17	48997362	CTTTTTTTTTT	C	35910.97	PASS	0	none	0	0	0	1e-6
chr17-048997362-CTTTTTTTTTT-CTT	chr17	48997362	CTTTTTTTTTT	CTT	35910.97	PASS	0	none	0	0	0	1e-6
chr17-048997362-CTTTTTTTTTT-CTTTT	chr17	48997362	CTTTTTTTTTT	CTTTT	35910.97	PASS	0	none	3.6999999999999985e-5	0	0	3.6999999999999985e-5
chr17-048997362-CTTTTTTTTTT-CTTTTT	chr17	48997362	CTTTTTTTTTT	CTTTTT	35910.97	PASS	0	none	8.9e-5	0	0	8.9e-5
chr17-048997362-CTTTTTTTTTT-CTTTTTT	chr17	48997362	CTTTTTTTTTT	CTTTTTT	35910.97	PASS	0	none	2.93e-4	0	0	2.93e-4
chr17-048997362-CTTTTTTTTTT-CTTTTTTT	chr17	48997362	CTTTTTTTTTT	CTTTTTTT	35910.97	PASS	0	none	0.00117599999999999	0	0	0.00117599999999999
chr17-048997362-CTTTTTTTTTT-CTTTTTTTT	chr17	48997362	CTTTTTTTTTT	CTTTTTTTT	35910.97	PASS	0	none	0.00491	0	0	0.00491
chr17-048997362-CTTTTTTTTTT-CTTTTTTTTT	chr17	48997362	CTTTTTTTTTT	CTTTTTTTTT	35910.97	PASS	0	none	0.01705600000000001	0	0	0.01705600000000001
chr17-048997362-CTTTTTTTTTT-CTTTTTTTTTTT	chr17	48997362	CTTTTTTTTTT	CTTTTTTTTTTT	35910.97	PASS	0	none	0.01202799999999999	0	0	0.01202799999999999
chr17-048997362-CTTTTTTTTTT-CTTTTTTTTTTTT	chr17	48997362	CTTTTTTTTTT	CTTTTTTTTTTTT	35910.97	PASS	0	none	0.00183499999999999	0	0	0.00183499999999999
chr17-048997362-CTTTTTTTTTT-CTTTTTTTTTTTTT	chr17	48997362	CTTTTTTTTTT	CTTTTTTTTTTTTT	35910.97	PASS	0	none	4.03e-4	0	0	4.03e-4
chr17-048997362-CTTTTTTTTTT-CTTTTTTTTTTTTTT	chr17	48997362	CTTTTTTTTTT	CTTTTTTTTTTTTTT	35910.97	PASS	0	none	0	0	0	1e-6
chr17-048997362-CTTTTTTTTTT-CTTTTTTTTTTTTTTT	chr17	48997362	CTTTTTTTTTT	CTTTTTTTTTTTTTTT	35910.97	PASS	0	none	9e-6	0	0	9e-6
chr17-048997362-CTTTTTTTTTT-CTTTTTTTTTTTTTTTT	chr17	48997362	CTTTTTTTTTT	CTTTTTTTTTTTTTTTT	35910.97	PASS	0	none	3.6999999999999985e-5	0	0	3.6999999999999985e-5
chr17-048997408-T-G	chr17	48997408	T	G	296	PASS	2.937e-5	nfe	2.2899999999999996e-4	0	24	2.2899999999999996e-4
chr17-048997417-G-T	chr17	48997417	G	T	966	PASS	0.004443	amr	0.00117599999999999	0	4	0.004443
chr17-048999087-ATTT-A	chr17	48999087	ATTT	A	1457768	ExcessHet	9.1843e-4	nfe	1.6699999999999994e-4	0	108	9.1843e-4
chr17-048999087-ATTT-AT	chr17	48999087	ATTT	AT	1457768	ExcessHet	0	none	0.00186499999999999	0	108	0.00186499999999999
chr17-048999087-ATTT-ATT	chr17	48999087	ATTT	ATT	1457768	ExcessHet	0	none	0.208906	29	108	0.208906
chr17-048999087-ATTT-ATTTT	chr17	48999087	ATTT	ATTTT	1457768	ExcessHet	0	none	0.138378	14	108	0.138378
chr17-048999087-ATTT-ATTTTT	chr17	48999087	ATTT	ATTTTT	1457768	ExcessHet	0	none	0.00147199999999999	0	108	0.00147199999999999
chr17-048999087-ATTT-TTTT	chr17	48999087	ATTT	TTTT	1457768	ExcessHet	0	none	0	0	108	1e-6
chr17-048999101-A-*	chr17	48999101	A	*	860521	PASS	0	none	7.270000000000004e-4	0	130	7.270000000000004e-4
chr17-048999101-A-C	chr17	48999101	A	C	860521	PASS	0.082684	mid	0.053937	9	130	0.082684
chr17-048999101-A-T	chr17	48999101	A	T	860521	PASS	4.481e-5	afr	0.002115	0	130	0.002115
chr17-048999176-A-C	chr17	48999176	A	C	3692	PASS	0.0030372	eas	0.003948	0	54	0.003948
chr17-048999176-A-G	chr17	48999176	A	G	3692	PASS	1.056e-5	nfe	9e-6	0	54	1.056e-5
chr17-048999189-G-*	chr17	48999189	G	*	11185921	ExcessHet	0	none	2.2999999999999995e-4	0	124	2.2999999999999995e-4
chr17-048999189-G-T	chr17	48999189	G	T	11185921	ExcessHet	0.96955	nfe	0.8536370000000003	121	124	0.96955
chr17-048999195-G-A	chr17	48999195	G	A	4031491	PASS	0	none	0	0	104	1e-6
chr17-048999195-G-C	chr17	48999195	G	C	4031491	PASS	0.39979	nfe	0.199023	35	104	0.39979
chr17-048999298-T-G	chr17	48999298	T	G	321	PASS	1.2336e-4	eas	2.09e-4	1	104	2.09e-4
chr17-049026402-G-T	chr17	49026402	G	T	331007	PASS	0.064951	sas	0.019994	3	134	0.064951
chr17-049026498-A-G	chr17	49026498	A	G	74512	PASS	0.0076876	nfe	0.002741	1	134	0.0076876
chr17-049026619-TCCTTCCTTCCTTCCTGCCTTCCTTCCTG-*	chr17	49026619	TCCTTCCTTCCTTCCTGCCTTCCTTCCTG	*	3812280.97	PASS	0	none	0.00204	0	134	0.00204
chr17-049026619-TCCTTCCTTCCTTCCTGCCTTCCTTCCTG-T	chr17	49026619	TCCTTCCTTCCTTCCTGCCTTCCTTCCTG	T	3812280.97	PASS	1.9e-5	afr	2.2000000000000003e-5	0	134	2.2000000000000003e-5
chr17-049026619-TCCTTCCTTCCTTCCTGCCTTCCTTCCTG-TCCTTCCTTCCTG	chr17	49026619	TCCTTCCTTCCTTCCTGCCTTCCTTCCTG	TCCTTCCTTCCTG	3812280.97	PASS	0	none	0.2897899999999994	39	134	0.2897899999999994
chr17-049026623-TCCTTCCTTCCTGCCTTCCTTCCTGCCTGCCTTCCTGCCTTCCTGCCTTCCTTCCTGCCTTCCTGCCTTCCTGCCTTCCTGCCTTCCTG-*	chr17	49026623	TCCTTCCTTCCTGCCTTCCTTCCTGCCTGCCTTCCTGCCTTCCTGCCTTCCTTCCTGCCTTCCTGCCTTCCTGCCTTCCTGCCTTCCTG	*	7650	PASS	0	none	0.29230099999999953	39	134	0.29230099999999953
chr17-049026623-TCCTTCCTTCCTGCCTTCCTTCCTGCCTGCCTTCCTGCCTTCCTGCCTTCCTTCCTGCCTTCCTGCCTTCCTGCCTTCCTGCCTTCCTG-GCCTTCCTTCCTGCCTTCCTTCCTGCCTGCCTTCCTGCCTTCCTGCCTTCCTTCCTGCCTTCCTGCCTTCCTGCCTTCCTGCCTTCCTG	chr17	49026623	TCCTTCCTTCCTGCCTTCCTTCCTGCCTGCCTTCCTGCCTTCCTGCCTTCCTTCCTGCCTTCCTGCCTTCCTGCCTTCCTGCCTTCCTG	GCCTTCCTTCCTGCCTTCCTTCCTGCCTGCCTTCCTGCCTTCCTGCCTTCCTTCCTGCCTTCCTGCCTTCCTGCCTTCCTGCCTTCCTG	7650	PASS	0	none	2.2000000000000003e-5	0	134	2.2000000000000003e-5
chr17-049026623-TCCTTCCTTCCTGCCTTCCTTCCTGCCTGCCTTCCTGCCTTCCTGCCTTCCTTCCTGCCTTCCTGCCTTCCTGCCTTCCTGCCTTCCTG-T	chr17	49026623	TCCTTCCTTCCTGCCTTCCTTCCTGCCTGCCTTCCTGCCTTCCTGCCTTCCTTCCTGCCTTCCTGCCTTCCTGCCTTCCTGCCTTCCTG	T	7650	PASS	0	none	0	0	134	1e-6
chr17-049026623-TCCTTCCTTCCTGCCTTCCTTCCTGCCTGCCTTCCTGCCTTCCTGCCTTCCTTCCTGCCTTCCTGCCTTCCTGCCTTCCTGCCTTCCTG-TCCTTCCTTCCTGCCTGCCTTCCTGCCTTCCTGCCTTCCTTCCTGCCTTCCTGCCTTCCTGCCTTCCTGCCTTCCTG	chr17	49026623	TCCTTCCTTCCTGCCTTCCTTCCTGCCTGCCTTCCTGCCTTCCTGCCTTCCTTCCTGCCTTCCTGCCTTCCTGCCTTCCTGCCTTCCTG	TCCTTCCTTCCTGCCTGCCTTCCTGCCTTCCTGCCTTCCTTCCTGCCTTCCTGCCTTCCTGCCTTCCTGCCTTCCTG	7650	PASS	0	none	1.6699999999999994e-4	0	134	1.6699999999999994e-4
chr17-049026627-TCCTTCCTG-*	chr17	49026627	TCCTTCCTG	*	3816	PASS	0	none	0.2920469999999995	39	134	0.2920469999999995
chr17-049026627-TCCTTCCTG-GCCTTCCTG	chr17	49026627	TCCTTCCTG	GCCTTCCTG	3816	PASS	0	none	8.9e-5	0	134	8.9e-5
chr17-049026627-TCCTTCCTG-T	chr17	49026627	TCCTTCCTG	T	3816	PASS	0	none	0	0	134	1e-6
chr17-049026627-TCCTTCCTG-TCCTTCCTGCCTTCCTTCCTGCCTGCCTTCCTG	chr17	49026627	TCCTTCCTG	TCCTTCCTGCCTTCCTTCCTGCCTGCCTTCCTG	3816	PASS	0	none	0	0	134	1e-6
chr17-049026631-TCCTG-*	chr17	49026631	TCCTG	*	44273	VQSRTrancheINDEL95.00to96.00	0	none	0.2919249999999995	39	122	0.2919249999999995
chr17-049026631-TCCTG-GCCTG	chr17	49026631	TCCTG	GCCTG	44273	VQSRTrancheINDEL95.00to96.00	0	none	0.006652	1	122	0.006652
chr17-049026631-TCCTG-T	chr17	49026631	TCCTG	T	44273	VQSRTrancheINDEL95.00to96.00	5.007e-5	sas	0	0	122	5.007e-5
chr17-049026635-GCCTTCCTTCCTGCCTGCCTTCCTGCCTTCCTGCCTTCCTT-*	chr17	49026635	GCCTTCCTTCCTGCCTGCCTTCCTGCCTTCCTGCCTTCCTT	*	33278	PASS	0	none	0.289205	39	122	0.289205
chr17-049026635-GCCTTCCTTCCTGCCTGCCTTCCTGCCTTCCTGCCTTCCTT-G	chr17	49026635	GCCTTCCTTCCTGCCTGCCTTCCTGCCTTCCTGCCTTCCTT	G	33278	PASS	2.224e-4	afr	0	0	122	2.224e-4
chr17-049026635-GCCTTCCTTCCTGCCTGCCTTCCTGCCTTCCTGCCTTCCTT-GCCTGCCTGCCTTCCTGCCTTCCTGCCTTCCTT	chr17	49026635	GCCTTCCTTCCTGCCTGCCTTCCTGCCTTCCTGCCTTCCTT	GCCTGCCTGCCTTCCTGCCTTCCTGCCTTCCTT	33278	PASS	0	none	1.6799999999999994e-4	0	122	1.6799999999999994e-4
chr17-049026635-GCCTTCCTTCCTGCCTGCCTTCCTGCCTTCCTGCCTTCCTT-GCCTGCCTTCCTGCCTTCCTT	chr17	49026635	GCCTTCCTTCCTGCCTGCCTTCCTGCCTTCCTGCCTTCCTT	GCCTGCCTTCCTGCCTTCCTT	33278	PASS	0	none	9e-6	0	122	9e-6
chr17-049026635-GCCTTCCTTCCTGCCTGCCTTCCTGCCTTCCTGCCTTCCTT-GCCTTCCTGCCTGCCTTCCTGCCTTCCTGCCTTCCTT	chr17	49026635	GCCTTCCTTCCTGCCTGCCTTCCTGCCTTCCTGCCTTCCTT	GCCTTCCTGCCTGCCTTCCTGCCTTCCTGCCTTCCTT	33278	PASS	0	none	5.660000000000005e-4	0	122	5.660000000000005e-4
chr17-049026635-GCCTTCCTTCCTGCCTGCCTTCCTGCCTTCCTGCCTTCCTT-TCCTTCCTTCCTGCCTGCCTTCCTGCCTTCCTGCCTTCCTT	chr17	49026635	GCCTTCCTTCCTGCCTGCCTTCCTGCCTTCCTGCCTTCCTT	TCCTTCCTTCCTGCCTGCCTTCCTGCCTTCCTGCCTTCCTT	33278	PASS	0	none	8.960000000000005e-4	0	122	8.960000000000005e-4
chr17-049026643-TCCTG-*	chr17	49026643	TCCTG	*	1605580	PASS	0	none	7.970000000000003e-4	0	86	7.970000000000003e-4
chr17-049026643-TCCTG-GCCTG	chr17	49026643	TCCTG	GCCTG	1605580	PASS	0	none	0.17586000000000002	19	86	0.17586000000000002
chr17-049026643-TCCTG-T	chr17	49026643	TCCTG	T	1605580	PASS	5.0207e-4	afr	1.0799999999999996e-4	0	86	5.0207e-4
chr17-049026643-TCCTG-TGCCTGCCTG	chr17	49026643	TCCTG	TGCCTGCCTG	1605580	PASS	0	none	0	0	86	1e-6
chr17-049026643-TCCTG-TGCCTGCCTTCCTGCCTTCCTGCCTTCCTTCCTGCCTTCCTGCCTG	chr17	49026643	TCCTG	TGCCTGCCTTCCTGCCTTCCTGCCTTCCTTCCTGCCTTCCTGCCTG	1605580	PASS	0	none	0	0	86	1e-6
chr17-049026647-GCCTGCCTT-*	chr17	49026647	GCCTGCCTT	*	10381	PASS	0	none	3.8200000000000034e-4	0	78	3.8200000000000034e-4
chr17-049026647-GCCTGCCTT-G	chr17	49026647	GCCTGCCTT	G	10381	PASS	9.49e-4	amr	4.720000000000004e-4	0	78	9.49e-4
chr17-049026647-GCCTGCCTT-GCCTGCCTTCCTGCCTT	chr17	49026647	GCCTGCCTT	GCCTGCCTTCCTGCCTT	10381	PASS	0	none	3.6999999999999985e-5	0	78	3.6999999999999985e-5
chr17-049026647-GCCTGCCTT-GCCTGCCTTCCTGCCTTCCTGCCTTCCTTCCTGCCTT	chr17	49026647	GCCTGCCTT	GCCTGCCTTCCTGCCTTCCTGCCTTCCTTCCTGCCTT	10381	PASS	0	none	4.490000000000005e-4	0	78	4.490000000000005e-4
chr17-049026647-GCCTGCCTT-TCCTGCCTT	chr17	49026647	GCCTGCCTT	TCCTGCCTT	10381	PASS	0	none	8.9e-5	0	78	8.9e-5
chr17-049032006-TGG-GGG	chr17	49032006	TGG	GGG	2842691	ExcessHet	0	none	0.003418	0	82	0.003418
chr17-049032006-TGG-T	chr17	49032006	TGG	T	2842691	ExcessHet	4.59e-5	nfe	1.88e-4	0	82	1.88e-4
chr17-049032006-TGG-TG	chr17	49032006	TGG	TG	2842691	ExcessHet	0	none	0.218129	23	82	0.218129
chr17-049032006-TGG-TGGG	chr17	49032006	TGG	TGGG	2842691	ExcessHet	0	none	0.00856099999999998	1	82	0.00856099999999998
chr17-049032006-TGG-TGGGGGGG	chr17	49032006	TGG	TGGGGGGG	2842691	ExcessHet	0	none	5.2999999999999994e-5	0	82	5.2999999999999994e-5
chr17-049032006-TGG-TGGGGGGGGGGGGGGGGG	chr17	49032006	TGG	TGGGGGGGGGGGGGGGGG	2842691	ExcessHet	0	none	0	0	82	1e-6
chr17-049032006-TGG-TGGGGGGGGGTTGGGGGGGGGGGGGGGGGGGG	chr17	49032006	TGG	TGGGGGGGGGTTGGGGGGGGGGGGGGGGGGGG	2842691	ExcessHet	0	none	0	0	82	1e-6
chr17-049032007-G-*	chr17	49032007	G	*	2880	PASS	0	none	0.218586	23	100	0.218586
chr17-049032007-G-C	chr17	49032007	G	C	2880	PASS	0	none	7.099999999999998e-5	0	100	7.099999999999998e-5
chr17-049032065-C-G	chr17	49032065	C	G	2309930	PASS	0.2536	afr	0.16106	17	134	0.2536
chr17-049036671-T-C	chr17	49036671	T	C	106736	PASS	0.26509	nfe	0.06640600000000002	0	0	0.26509
chr17-049036942-AAAAAC-A	chr17	49036942	AAAAAC	A	370155.97	PASS	0.15896	sas	0.07970000000000001	0	0	0.15896
chr17-049036943-AAAAC-*	chr17	49036943	AAAAC	*	50.97	PASS	0	none	0.07970000000000001	0	0	0.07970000000000001
chr17-049036943-AAAAC-A	chr17	49036943	AAAAC	A	50.97	PASS	0	none	9e-6	0	0	9e-6
chr17-049037010-AGTGTGTG-A	chr17	49037010	AGTGTGTG	A	226	PASS	0	none	0	0	4	1e-6
chr17-049037010-AGTGTGTG-CGTGTGTG	chr17	49037010	AGTGTGTG	CGTGTGTG	226	PASS	0	none	3.6999999999999985e-5	0	4	3.6999999999999985e-5
chr17-049037010-AGTGTGTG-TGTGTGTG	chr17	49037010	AGTGTGTG	TGTGTGTG	226	PASS	0	none	0	0	4	1e-6
chr17-049037012-T-*	chr17	49037012	T	*	119	PASS	0	none	0	0	4	1e-6
chr17-049037012-T-A	chr17	49037012	T	A	119	PASS	1.213e-5	nfe	6.999999999999998e-5	0	4	6.999999999999998e-5
chr17-049037012-T-G	chr17	49037012	T	G	119	PASS	0	none	0	0	4	1e-6
chr17-049037030-A-G	chr17	49037030	A	G	892771	PASS	0.36504	afr	0.210358	0	4	0.36504
chr17-049037120-C-A	chr17	49037120	C	A	162628	PASS	0	none	0	0	50	1e-6
chr17-049037120-C-T	chr17	49037120	C	T	162628	PASS	0.11318	eas	0.031372	3	50	0.11318
chr17-049037322-T-C	chr17	49037322	T	C	9373	PASS	0.030187	afr	0.00137299999999999	0	84	0.030187
chr17-049038038-T-G	chr17	49038038	T	G	169748	PASS	0.063289	sas	0.014802	3	134	0.063289
chr17-049038568-T-G	chr17	49038568	T	G	187232	PASS	0.032692	mid	0.016512	4	134	0.032692
chr17-049040068-T-A	chr17	49040068	T	A	145145	PASS	0.012043	nfe	0.005159	2	134	0.012043
chr17-049041633-G-C	chr17	49041633	G	C	256448	PASS	0.028975	amr	0.01801400000000002	5	134	0.028975
chr17-049042470-C-T	chr17	49042470	C	T	3226662	PASS	0.28022	afr	0.166985	17	134	0.28022
chr17-049043414-T-C	chr17	49043414	T	C	13647169	PASS	0.815	afr	0.4936769999999994	63	134	0.815
chr17-049044189-G-C	chr17	49044189	G	C	468016	PASS	0.10564	eas	0.03223700000000001	6	130	0.10564
chr17-049045130-G-A	chr17	49045130	G	A	688809	PASS	0.077805	nfe	0.047827	5	134	0.077805
chr17-049045163-T-C	chr17	49045163	T	C	4106448	PASS	0.41954	afr	0.3131769999999997	45	134	0.41954
chr17-049046061-T-C	chr17	49046061	T	C	6831258	PASS	0.29646	nfe	0.273402	43	134	0.29646
chr17-049046413-G-A	chr17	49046413	G	A	395	PASS	1.755e-5	nfe	0	1	134	1.755e-5
chr17-049046462-G-A	chr17	49046462	G	A	271802	PASS	0.13108	amr	0.02012500000000002	4	132	0.13108
chr17-049046462-G-C	chr17	49046462	G	C	271802	PASS	0	none	0	0	132	1e-6
chr17-049046525-C-G	chr17	49046525	C	G	385990	PASS	0.10079	eas	0.038068	6	134	0.10079
chr17-049055140-A-AT	chr17	49055140	A	AT	2196.97	PASS	0	none	0.00122499999999999	0	0	0.00122499999999999
chr17-049055142-TAA-T	chr17	49055142	TAA	T	54017.97	PASS	0	none	1.6699999999999994e-4	0	0	1.6699999999999994e-4
chr17-049055142-TAA-TA	chr17	49055142	TAA	TA	54017.97	PASS	0	none	0.02945000000000001	0	0	0.02945000000000001
chr17-049055142-TAA-TAAA	chr17	49055142	TAA	TAAA	54017.97	PASS	0	none	6.310000000000003e-4	0	0	6.310000000000003e-4
chr17-049055142-TAA-TAAAA	chr17	49055142	TAA	TAAAA	54017.97	PASS	0	none	9e-6	0	0	9e-6
chr17-049055142-TAA-TTAAA	chr17	49055142	TAA	TTAAA	54017.97	PASS	0	none	1.6699999999999994e-4	0	0	1.6699999999999994e-4
chr17-049055143-A-*	chr17	49055143	A	*	20417	PASS	0	none	0.02974100000000001	0	0	0.02974100000000001
chr17-049055143-A-T	chr17	49055143	A	T	20417	PASS	0	none	0.01103699999999999	0	0	0.01103699999999999
chr17-049055144-A-*	chr17	49055144	A	*	47402	PASS	0	none	1.87e-4	0	0	1.87e-4
chr17-049055144-A-T	chr17	49055144	A	T	47402	PASS	0.040884	nfe	0.02485100000000002	0	0	0.040884
chr17-049055155-ACC-A	chr17	49055155	ACC	A	10468	PASS	0	none	9e-6	0	0	9e-6
chr17-049055155-ACC-CCC	chr17	49055155	ACC	CCC	10468	PASS	0	none	0.004859	0	0	0.004859
chr17-049055157-CA-*	chr17	49055157	CA	*	67967	PASS	0	none	9e-6	0	0	9e-6
chr17-049055157-CA-AA	chr17	49055157	CA	AA	67967	PASS	0	none	0.004885	0	0	0.004885
chr17-049055157-CA-C	chr17	49055157	CA	C	67967	PASS	0	none	0.00107999999999999	0	0	0.00107999999999999
chr17-049055157-CA-CAA	chr17	49055157	CA	CAA	67967	PASS	0	none	4.03e-4	0	0	4.03e-4
chr17-049055157-CA-CAAA	chr17	49055157	CA	CAAA	67967	PASS	0	none	0.02376900000000002	0	0	0.02376900000000002
chr17-049055157-CA-CAAAA	chr17	49055157	CA	CAAAA	67967	PASS	0	none	8.890000000000005e-4	0	0	8.890000000000005e-4
chr17-049055157-CA-CAAAAA	chr17	49055157	CA	CAAAAA	67967	PASS	0	none	0	0	0	1e-6
chr17-049055245-A-G	chr17	49055245	A	G	810	PASS	1.5878e-4	nfe	1.27e-4	0	0	1.5878e-4
chr17-049055450-A-C	chr17	49055450	A	C	1358	PASS	0.0025132	afr	0.002561	0	84	0.002561
chr17-049055457-T-*	chr17	49055457	T	*	1300033	PASS	0	none	0	0	106	1e-6
chr17-049055457-T-A	chr17	49055457	T	A	1300033	PASS	5.727e-5	amr	0	0	106	5.727e-5
chr17-049055457-T-C	chr17	49055457	T	C	1300033	PASS	0.65099	afr	0.183333	47	106	0.65099
chr17-049055463-A-C	chr17	49055463	A	C	1372	PASS	0.0022394	afr	0.002112	0	84	0.0022394
chr17-049055468-T-A	chr17	49055468	T	A	530	PASS	6.333e-5	afr	2.09e-4	0	100	2.09e-4
chr17-049055468-T-G	chr17	49055468	T	G	530	PASS	1.2125e-4	nfe	4.270000000000005e-4	0	100	4.270000000000005e-4
chr17-049055480-T-G	chr17	49055480	T	G	55	PASS	2.23e-6	nfe	7.099999999999998e-5	0	122	7.099999999999998e-5
chr17-049055486-G-A	chr17	49055486	G	A	64129	PASS	0.092379	eas	0.00885799999999999	4	128	0.092379
chr17-049132330-C-G	chr17	49132330	C	G	855	PASS	9.2251e-4	nfe	1.27e-4	0	14	9.2251e-4
chr17-049132499-G-A	chr17	49132499	G	A	2117771	PASS	0.55623	nfe	0.40029699999999935	73	134	0.55623
chr17-049132499-G-C	chr17	49132499	G	C	2117771	PASS	0	none	0	0	134	1e-6
chr17-049132606-A-G	chr17	49132606	A	G	4282701	PASS	0.55731	nfe	0.4571339999999993	73	134	0.55731
chr17-049132619-G-A	chr17	49132619	G	A	4785626	PASS	0	none	0	0	134	1e-6
chr17-049132619-G-C	chr17	49132619	G	C	4785626	PASS	0.55938	nfe	0.4644099999999994	73	134	0.55938
chr17-049132619-G-T	chr17	49132619	G	T	4785626	PASS	0.0089517	afr	8.930000000000006e-4	0	134	0.0089517
chr17-049133067-A-G	chr17	49133067	A	G	22705232	PASS	0.84912	mid	0.7932170000000004	107	134	0.84912
chr17-049133107-G-A	chr17	49133107	G	A	1363960	PASS	0.065808	eas	0.05455800000000002	9	134	0.065808
chr17-049133107-G-C	chr17	49133107	G	C	1363960	PASS	0	none	0	0	134	1e-6
chr17-049133144-C-A	chr17	49133144	C	A	16015724	PASS	0.55795	nfe	0.5147510000000006	73	134	0.55795
chr17-049141379-G-A	chr17	49141379	G	A	26849	PASS	0.0013793	nfe	4.05e-4	1	134	0.0013793
chr17-049141410-GA-G	chr17	49141410	GA	G	351.97	VQSRTrancheINDEL95.00to96.00	5.31e-6	nfe	0	1	134	5.31e-6
chr17-049141537-A-C	chr17	49141537	A	C	4333938	PASS	0.46287	eas	0.160468	24	134	0.46287
chr17-049141581-G-*	chr17	49141581	G	*	3957	PASS	0	none	0	0	132	1e-6
chr17-049141581-G-A	chr17	49141581	G	A	3957	PASS	2.936e-5	amr	7.099999999999998e-5	1	132	7.099999999999998e-5
chr17-049141597-G-A	chr17	49141597	G	A	3109065	PASS	0.3524	afr	0.15022800000000003	24	132	0.3524
chr17-049142180-G-A	chr17	49142180	G	A	7930944	PASS	0.4771	eas	0.3121239999999997	46	134	0.4771
chr17-049142250-A-C	chr17	49142250	A	C	77556	PASS	0.017655	sas	0.005622	2	134	0.017655
chr17-049148365-A-G	chr17	49148365	A	G	1872906	PASS	0.5705	eas	0.210216	1	12	0.5705
chr17-049148374-T-C	chr17	49148374	T	C	61000	PASS	0.02004	nfe	0.009038	0	12	0.02004
chr17-049148833-G-A	chr17	49148833	G	A	276	PASS	0	none	9e-6	1	64	9e-6
chr17-049148872-A-G	chr17	49148872	A	G	946	PASS	1.7037e-4	nfe	2.2899999999999996e-4	0	42	2.2899999999999996e-4
chr17-049148965-A-T	chr17	49148965	A	T	337304	PASS	0.38272	eas	0.09737	2	10	0.38272
chr17-049148972-T-C	chr17	49148972	T	C	754953	PASS	0.50624	afr	0.248771	6	8	0.50624
chr17-049149030-T-C	chr17	49149030	T	C	261	PASS	0	none	8.9e-5	0	0	8.9e-5
chr17-049149030-T-G	chr17	49149030	T	G	261	PASS	0	none	0	0	0	1e-6
chr17-049149052-C-*	chr17	49149052	C	*	291	PASS	0	none	3.6999999999999985e-5	0	0	3.6999999999999985e-5
chr17-049149052-C-A	chr17	49149052	C	A	291	PASS	0	none	1.27e-4	0	0	1.27e-4
chr17-049149053-T-*	chr17	49149053	T	*	803	VQSRTrancheINDEL95.00to96.00	0	none	3.6999999999999985e-5	0	0	3.6999999999999985e-5
chr17-049149053-T-A	chr17	49149053	T	A	803	VQSRTrancheINDEL95.00to96.00	0	none	1.47e-4	0	0	1.47e-4
chr17-049149053-T-TA	chr17	49149053	T	TA	803	VQSRTrancheINDEL95.00to96.00	0	none	6.999999999999998e-5	0	0	6.999999999999998e-5
chr17-049149053-T-TAA	chr17	49149053	T	TAA	803	VQSRTrancheINDEL95.00to96.00	0	none	1.27e-4	0	0	1.27e-4
chr17-049149054-CAAAAAAA-*	chr17	49149054	CAAAAAAA	*	74876	PASS	0	none	3.6999999999999985e-5	0	0	3.6999999999999985e-5
chr17-049149054-CAAAAAAA-AAAAAAAA	chr17	49149054	CAAAAAAA	AAAAAAAA	74876	PASS	0	none	0.00151599999999999	0	0	0.00151599999999999
chr17-049149054-CAAAAAAA-C	chr17	49149054	CAAAAAAA	C	74876	PASS	0	none	0	0	0	1e-6
chr17-049149054-CAAAAAAA-CA	chr17	49149054	CAAAAAAA	CA	74876	PASS	0	none	9e-6	0	0	9e-6
chr17-049149054-CAAAAAAA-CAA	chr17	49149054	CAAAAAAA	CAA	74876	PASS	0	none	5.2999999999999994e-5	0	0	5.2999999999999994e-5
chr17-049149054-CAAAAAAA-CAAA	chr17	49149054	CAAAAAAA	CAAA	74876	PASS	0	none	4.260000000000005e-4	0	0	4.260000000000005e-4
chr17-049149054-CAAAAAAA-CAAAA	chr17	49149054	CAAAAAAA	CAAAA	74876	PASS	0	none	0.00166299999999999	0	0	0.00166299999999999
chr17-049149054-CAAAAAAA-CAAAAA	chr17	49149054	CAAAAAAA	CAAAAA	74876	PASS	0	none	0.004706	0	0	0.004706
chr17-049149054-CAAAAAAA-CAAAAAA	chr17	49149054	CAAAAAAA	CAAAAAA	74876	PASS	0	none	0.01879	0	0	0.01879
chr17-049149054-CAAAAAAA-CAAAAAAAA	chr17	49149054	CAAAAAAA	CAAAAAAAA	74876	PASS	0	none	0.01049099999999999	0	0	0.01049099999999999
chr17-049149054-CAAAAAAA-CAAAAAAAAA	chr17	49149054	CAAAAAAA	CAAAAAAAAA	74876	PASS	0	none	0.00861999999999998	0	0	0.00861999999999998
chr17-049149054-CAAAAAAA-CAAAAAAAAAA	chr17	49149054	CAAAAAAA	CAAAAAAAAAA	74876	PASS	0	none	8.420000000000002e-4	0	0	8.420000000000002e-4
chr17-049149054-CAAAAAAA-CAAAAAAAAAAA	chr17	49149054	CAAAAAAA	CAAAAAAAAAAA	74876	PASS	0	none	1.0699999999999996e-4	0	0	1.0699999999999996e-4
chr17-049149054-CAAAAAAA-CAAAAAAAAAAAA	chr17	49149054	CAAAAAAA	CAAAAAAAAAAAA	74876	PASS	0	none	9e-6	0	0	9e-6
chr17-049149191-TC-T	chr17	49149191	TC	T	16417.97	PASS	0	none	0.00817999999999999	0	0	0.00817999999999999
chr17-049152842-C-T	chr17	49152842	C	T	137389	PASS	0.032905	afr	0.003144	2	134	0.032905
chr17-049152909-A-G	chr17	49152909	A	G	1508	PASS	5.79e-6	nfe	0	1	134	5.79e-6
chr17-049152998-T-G	chr17	49152998	T	G	6659950	PASS	0.26319	nfe	0.227461	27	132	0.26319
chr17-049156458-T-C	chr17	49156458	T	C	44438	PASS	0.032785	afr	0.003321	2	132	0.032785
chr17-049156755-T-G	chr17	49156755	T	G	2130982	PASS	0.43206	sas	0.237226	32	132	0.43206
chr17-049159289-C-T	chr17	49159289	C	T	380696	PASS	0.042475	nfe	0.026134	4	134	0.042475
chr17-049159334-GTTTGT-G	chr17	49159334	GTTTGT	G	6720370.97	PASS	0.023322	afr	0.003397	2	132	0.023322
chr17-049159334-GTTTGT-GTTTGTTTTGT	chr17	49159334	GTTTGT	GTTTGTTTTGT	6720370.97	PASS	0	none	0.4067089999999995	50	132	0.4067089999999995
chr17-049159334-GTTTGT-GTTTGTTTTGTTTTGT	chr17	49159334	GTTTGT	GTTTGTTTTGTTTTGT	6720370.97	PASS	0	none	3.820000000000003e-4	0	132	3.820000000000003e-4
chr17-049159334-GTTTGT-GTTTTGT	chr17	49159334	GTTTGT	GTTTTGT	6720370.97	PASS	0	none	3.6999999999999985e-5	0	132	3.6999999999999985e-5
chr17-049160440-A-G	chr17	49160440	A	G	17687753	PASS	0.99776	nfe	0.9912980000000003	134	134	0.99776
chr17-049160469-C-T	chr17	49160469	C	T	318	PASS	3.478e-5	nfe	0	1	134	3.478e-5
chr17-049160666-C-T	chr17	49160666	C	T	26331186	PASS	0.99836	nfe	0.9886150000000002	134	134	0.99836
chr17-049160708-G-C	chr17	49160708	G	C	123062	PASS	3.6e-7	nfe	0	0	134	1e-6
chr17-049160708-G-T	chr17	49160708	G	T	123062	PASS	0.021407	mid	0.006758	1	134	0.021407
chr17-049164242-T-C	chr17	49164242	T	C	33138912	PASS	0.99837	nfe	0.9891300000000004	134	134	0.99837
chr17-049164280-G-A	chr17	49164280	G	A	1727929	PASS	0.11108	nfe	0.08111700000000002	15	134	0.11108
chr17-049166260-G-T	chr17	49166260	G	T	5265346	PASS	0.3267	mid	0.2939219999999996	37	134	0.3267
chr17-049166371-A-*	chr17	49166371	A	*	4685	VQSRTrancheSNP99.90to99.95	0	none	0	0	0	1e-6
chr17-049166371-A-G	chr17	49166371	A	G	4685	VQSRTrancheSNP99.90to99.95	2.5794e-4	nfe	0.006553	0	0	0.006553
chr17-049166371-A-T	chr17	49166371	A	T	4685	VQSRTrancheSNP99.90to99.95	0	none	0.00810199999999999	0	0	0.00810199999999999
chr17-049166374-G-A	chr17	49166374	G	A	1255	PASS	0	none	6.080000000000004e-4	0	0	6.080000000000004e-4
chr17-049166374-G-C	chr17	49166374	G	C	1255	PASS	0	none	0.003259	0	0	0.003259
chr17-049166374-G-T	chr17	49166374	G	T	1255	PASS	0	none	2.2899999999999996e-4	0	0	2.2899999999999996e-4
chr17-049166383-T-G	chr17	49166383	T	G	784	VQSRTrancheSNP99.80to99.90	0	none	0.003367	0	80	0.003367
chr17-049166399-T-C	chr17	49166399	T	C	450	PASS	0	none	0	0	122	1e-6
chr17-049166399-T-G	chr17	49166399	T	G	450	PASS	1.8832e-4	nfe	9.400000000000004e-4	0	122	9.400000000000004e-4
chr17-049168567-C-T	chr17	49168567	C	T	1967134	PASS	0.21658	afr	0.110699	23	134	0.21658
chr17-049168801-T-C	chr17	49168801	T	C	4926363	PASS	0.19094	afr	0.110269	23	134	0.19094
chr17-049169396-G-A	chr17	49169396	G	A	1106	PASS	1.0521e-4	afr	0	1	134	1.0521e-4
chr17-049169594-C-T	chr17	49169594	C	T	362738	PASS	0.013464	nfe	0.01112999999999999	1	134	0.013464
chr17-049169617-A-G	chr17	49169617	A	G	3175942	PASS	0.18916	sas	0.102479	23	134	0.18916
chr17-049169895-C-T	chr17	49169895	C	T	1123725	PASS	0.20206	afr	0.102962	21	134	0.20206
chr17-049170011-C-A	chr17	49170011	C	A	381	PASS	0	none	0	0	100	1e-6
chr17-049170011-C-T	chr17	49170011	C	T	381	PASS	4.062e-5	nfe	0	1	100	4.062e-5
chr17-049170031-T-C	chr17	49170031	T	C	301971	PASS	0.17362	sas	0.07334900000000001	14	96	0.17362
chr17-049170126-G-A	chr17	49170126	G	A	141	PASS	0	none	0	0	4	1e-6
chr17-049170126-G-T	chr17	49170126	G	T	141	PASS	3.398e-5	nfe	9e-6	0	4	3.398e-5
chr17-049170144-T-C	chr17	49170144	T	C	879277	PASS	0.62038	sas	0.31784299999999927	1	2	0.62038
chr17-049171597-C-T	chr17	49171597	C	T	954800	PASS	0.18329	sas	0.06680700000000002	0	0	0.18329
chr17-049171686-GT-G	chr17	49171686	GT	G	981567.97	PASS	0.1784	sas	0.068381	0	0	0.1784
chr17-049171768-T-C	chr17	49171768	T	C	4055869	PASS	0.65307	sas	0.3934559999999993	0	0	0.65307
chr17-049171768-T-G	chr17	49171768	T	G	4055869	PASS	0	none	0	0	0	1e-6
chr17-049171849-C-CAAAT	chr17	49171849	C	CAAAT	701165.97	PASS	0.16044	sas	0.07641500000000001	0	0	0.16044
chr17-049171906-G-A	chr17	49171906	G	A	64897	PASS	0.015532	amr	0.01085499999999999	0	0	0.015532
chr17-049171959-C-T	chr17	49171959	C	T	407958	PASS	0.15521	sas	0.07809200000000002	2	10	0.15521
chr17-049172238-A-G	chr17	49172238	A	G	184466	PASS	0.18166	afr	0.05272200000000001	6	28	0.18166
chr17-049172290-C-T	chr17	49172290	C	T	153709	PASS	0.18224	sas	0.04780100000000002	2	12	0.18224
chr17-049172401-G-A	chr17	49172401	G	A	86282	PASS	0.15391	sas	0.031518	0	4	0.15391
chr17-049172401-G-T	chr17	49172401	G	T	86282	PASS	0	none	9e-6	0	4	9e-6
chr17-049172408-T-A	chr17	49172408	T	A	389425	PASS	0	none	2.2000000000000003e-5	0	0	2.2000000000000003e-5
chr17-049172408-T-G	chr17	49172408	T	G	389425	PASS	0.56468	sas	0.17351700000000003	0	0	0.56468
chr17-049172700-C-T	chr17	49172700	C	T	98744	PASS	0.91068	mid	0.06707300000000001	0	0	0.91068
chr17-049202939-T-C	chr17	49202939	T	C	19881606	PASS	0.87405	afr	0.7174930000000003	97	134	0.87405
chr17-049203174-A-G	chr17	49203174	A	G	3161707	PASS	0.52124	eas	0.21190000000000003	27	132	0.52124
chr17-049206395-A-T	chr17	49206395	A	T	6535	PASS	0.0024367	sas	0.00127299999999999	0	10	0.0024367
chr17-049206453-C-T	chr17	49206453	C	T	1455414	PASS	0.32716	nfe	0.22371700000000003	15	62	0.32716
chr17-049207216-G-A	chr17	49207216	G	A	168094	PASS	0.01461	nfe	0.008417	1	134	0.01461
chr17-049207259-A-G	chr17	49207259	A	G	2496857	PASS	0.18378	sas	0.10127000000000004	20	134	0.18378
chr17-049207321-C-T	chr17	49207321	C	T	6792708	PASS	0.5064	eas	0.207678	26	134	0.5064
chr17-049207373-T-C	chr17	49207373	T	C	1368558	PASS	0.055517	nfe	0.04115800000000001	6	134	0.055517
chr17-049207390-C-A	chr17	49207390	C	A	93487	PASS	0.033028	afr	0.002816	1	134	0.033028
chr17-049207500-C-CACCAAACACACCCAA	chr17	49207500	C	CACCAAACACACCCAA	2482	VQSRTrancheINDEL95.00to96.00	0	none	0	0	134	1e-6
chr17-049207500-C-G	chr17	49207500	C	G	2482	VQSRTrancheINDEL95.00to96.00	1.8373e-4	mid	5.2999999999999994e-5	1	134	1.8373e-4
chr17-049210289-C-T	chr17	49210289	C	T	27745	PASS	0.084485	amr	0.00983999999999998	0	0	0.084485
chr17-049216486-C-T	chr17	49216486	C	T	4271663	PASS	0.43019	sas	0.3468919999999995	45	134	0.43019
chr17-049216544-G-A	chr17	49216544	G	A	1151361	PASS	0.22141	amr	0.06469400000000002	8	134	0.22141
chr17-049217597-G-*	chr17	49217597	G	*	67089	PASS	0	none	2.2000000000000003e-5	0	134	2.2000000000000003e-5
chr17-049217597-G-A	chr17	49217597	G	A	67089	PASS	0.0079905	nfe	0.004646	1	134	0.0079905
chr17-049217613-A-*	chr17	49217613	A	*	35014	ExcessHet	0	none	9e-6	0	90	9e-6
chr17-049217613-A-C	chr17	49217613	A	C	35014	ExcessHet	0.06588	afr	0.02499100000000002	9	90	0.06588
chr17-049217642-TC-T	chr17	49217642	TC	T	50601.97	ExcessHet	0.0052291	nfe	0.02705400000000001	5	122	0.02705400000000001
chr17-049217642-TC-TCC	chr17	49217642	TC	TCC	50601.97	ExcessHet	0	none	0.003244	0	122	0.003244
chr17-049217642-TC-TCCC	chr17	49217642	TC	TCCC	50601.97	ExcessHet	0	none	5.2999999999999994e-5	0	122	5.2999999999999994e-5
chr17-049217643-C-*	chr17	49217643	C	*	11480	PASS	0	none	0.027049	5	116	0.027049
chr17-049217643-C-G	chr17	49217643	C	G	11480	PASS	0.0020578	nfe	8.210000000000002e-4	0	116	0.0020578
chr17-049217646-C-A	chr17	49217646	C	A	1363150	PASS	0.26611	eas	0.09394100000000002	12	134	0.26611
chr17-049217646-C-G	chr17	49217646	C	G	1363150	PASS	6.257e-5	sas	3.6999999999999985e-5	0	134	6.257e-5
chr17-049217646-C-T	chr17	49217646	C	T	1363150	PASS	1.654e-5	afr	0	0	134	1.654e-5
chr17-049217647-C-A	chr17	49217647	C	A	1063581	PASS	5.6258e-4	nfe	5.640000000000005e-4	0	134	5.640000000000005e-4
chr17-049217647-C-G	chr17	49217647	C	G	1063581	PASS	0.15905	sas	0.076694	17	134	0.15905
chr17-049217649-C-A	chr17	49217649	C	A	17297	PASS	0.0033461	afr	5.640000000000005e-4	2	134	0.0033461
chr17-049217649-C-G	chr17	49217649	C	G	17297	PASS	1.2259e-4	nfe	2.2999999999999995e-4	0	134	2.2999999999999995e-4
chr17-049217994-T-C	chr17	49217994	T	C	3576140	PASS	0.19161	afr	0.07835600000000002	19	134	0.19161
chr17-049217994-T-TCTC	chr17	49217994	T	TCTC	3576140	PASS	0.25518	eas	0.091579	12	134	0.25518
chr17-049219419-C-A	chr17	49219419	C	A	274	PASS	0	none	0	1	134	1e-6
chr17-049219935-T-C	chr17	49219935	T	C	75134551	PASS	0.99413	sas	0.984849	133	134	0.99413
chr17-049219971-A-C	chr17	49219971	A	C	1040	PASS	0.0021721	nfe	4.270000000000005e-4	1	110	0.0021721
chr17-049220185-G-A	chr17	49220185	G	A	15754	PASS	5.598e-5	nfe	8.9e-5	1	134	8.9e-5
chr17-049220185-G-T	chr17	49220185	G	T	15754	PASS	9.31e-6	nfe	0	0	134	9.31e-6
chr17-049222083-C-T	chr17	49222083	C	T	777	PASS	1.02e-5	afr	0	1	134	1.02e-5
chr17-049222427-A-*	chr17	49222427	A	*	4500016	PASS	0	none	5.2999999999999994e-5	0	134	5.2999999999999994e-5
chr17-049222427-A-G	chr17	49222427	A	G	4500016	PASS	0.31466	nfe	0.2514319999999994	37	134	0.31466
chr17-049222557-A-G	chr17	49222557	A	G	71770	PASS	0.0045629	nfe	0.00181699999999999	1	134	0.0045629
chr17-049222630-G-A	chr17	49222630	G	A	1646	PASS	3.5443e-4	eas	0	1	134	3.5443e-4
chr17-049222719-C-G	chr17	49222719	C	G	1122812	PASS	0.060683	mid	0.03450100000000001	4	134	0.060683
chr17-049223461-G-A	chr17	49223461	G	A	88465	PASS	0.11733	eas	0.05478500000000001	0	0	0.11733
chr17-049223461-G-T	chr17	49223461	G	T	88465	PASS	0	none	0	0	0	1e-6
chr17-049223885-A-C	chr17	49223885	A	C	261	PASS	7.459e-5	nfe	2.500000000000001e-4	0	32	2.500000000000001e-4
chr17-049223906-T-A	chr17	49223906	T	A	545238	PASS	0.24993	sas	0.150877	22	54	0.24993
chr17-049224499-T-C	chr17	49224499	T	C	2362	PASS	0	none	0	1	134	1e-6
chr17-049225015-G-A	chr17	49225015	G	A	286932	PASS	1.0692e-4	afr	0	0	134	1.0692e-4
chr17-049225015-G-C	chr17	49225015	G	C	286932	PASS	0.009405	nfe	0.005648	2	134	0.009405
chr17-049225027-CAGGAGG-C	chr17	49225027	CAGGAGG	C	943729	PASS	7.6e-7	nfe	0	0	134	1e-6
chr17-049225027-CAGGAGG-CAGG	chr17	49225027	CAGGAGG	CAGG	943729	PASS	0	none	0.022003	2	134	0.022003
chr17-049225027-CAGGAGG-CAGGAGGAGG	chr17	49225027	CAGGAGG	CAGGAGGAGG	943729	PASS	0	none	4.500000000000005e-4	0	134	4.500000000000005e-4
chr17-049225027-CAGGAGG-GAGGAGG	chr17	49225027	CAGGAGG	GAGGAGG	943729	PASS	0	none	0	0	134	1e-6
chr17-049225030-G-*	chr17	49225030	G	*	62	PASS	0	none	0.022028	2	132	0.022028
chr17-049225030-G-C	chr17	49225030	G	C	62	PASS	8.3e-7	nfe	5.2999999999999994e-5	0	132	5.2999999999999994e-5
chr17-049225763-C-G	chr17	49225763	C	G	63878	PASS	0	none	0	0	0	1e-6
chr17-049225763-C-T	chr17	49225763	C	T	63878	PASS	0.010703	nfe	0.003537	0	0	0.010703
chr17-049228989-CACAA-*	chr17	49228989	CACAA	*	43287.97	PASS	0	none	0.00336	0	0	0.00336
chr17-049228989-CACAA-C	chr17	49228989	CACAA	C	43287.97	PASS	0.10267	nfe	0.02234500000000002	0	0	0.10267
chr17-049228991-CAA-*	chr17	49228991	CAA	*	15787.97	PASS	0	none	0.026119	0	0	0.026119
chr17-049228991-CAA-C	chr17	49228991	CAA	C	15787.97	PASS	0	none	0.007766	0	0	0.007766
chr17-049228992-A-*	chr17	49228992	A	*	551.97	PASS	0	none	0.034455	0	0	0.034455
chr17-049228992-A-AC	chr17	49228992	A	AC	551.97	PASS	0	none	1.87e-4	0	0	1.87e-4
chr17-049228992-A-ACAC	chr17	49228992	A	ACAC	551.97	PASS	0	none	9e-6	0	0	9e-6
chr17-049228993-A-*	chr17	49228993	A	*	17568	PASS	0	none	0.034455	0	0	0.034455
chr17-049228993-A-AC	chr17	49228993	A	AC	17568	PASS	0	none	3.6999999999999985e-5	0	0	3.6999999999999985e-5
chr17-049228993-A-ACACAC	chr17	49228993	A	ACACAC	17568	PASS	0	none	9e-6	0	0	9e-6
chr17-049228993-A-ACACACAC	chr17	49228993	A	ACACACAC	17568	PASS	0	none	6.999999999999998e-5	0	0	6.999999999999998e-5
chr17-049228993-A-C	chr17	49228993	A	C	17568	PASS	0.24627	nfe	0.01184599999999999	0	0	0.24627
chr17-049254625-C-A	chr17	49254625	C	A	88029	PASS	0	none	9e-6	0	0	9e-6
chr17-049254625-C-T	chr17	49254625	C	T	88029	PASS	0.34158	sas	0.05760900000000001	0	0	0.34158
chr17-049255705-A-G	chr17	49255705	A	G	80961	PASS	0.3385	nfe	0.055824	0	0	0.3385
chr17-049255909-T-C	chr17	49255909	T	C	15323	PASS	0	none	0.01043899999999999	0	0	0.01043899999999999
chr17-049256116-C-T	chr17	49256116	C	T	38127	PASS	0.08884	nfe	0.026938	0	0	0.08884
chr17-049256449-CAAAAAAAA-AAAAAAAAA	chr17	49256449	CAAAAAAAA	AAAAAAAAA	24826	PASS	0	none	1.0699999999999996e-4	0	0	1.0699999999999996e-4
chr17-049256449-CAAAAAAAA-C	chr17	49256449	CAAAAAAAA	C	24826	PASS	0	none	9e-6	0	0	9e-6
chr17-049256449-CAAAAAAAA-CA	chr17	49256449	CAAAAAAAA	CA	24826	PASS	0	none	0	0	0	1e-6
chr17-049256449-CAAAAAAAA-CAA	chr17	49256449	CAAAAAAAA	CAA	24826	PASS	0	none	9e-6	0	0	9e-6
chr17-049256449-CAAAAAAAA-CAAA	chr17	49256449	CAAAAAAAA	CAAA	24826	PASS	0	none	9e-6	0	0	9e-6
chr17-049256449-CAAAAAAAA-CAAAA	chr17	49256449	CAAAAAAAA	CAAAA	24826	PASS	0	none	1.0699999999999996e-4	0	0	1.0699999999999996e-4
chr17-049256449-CAAAAAAAA-CAAAAA	chr17	49256449	CAAAAAAAA	CAAAAA	24826	PASS	0	none	2.500000000000001e-4	0	0	2.500000000000001e-4
chr17-049256449-CAAAAAAAA-CAAAAAA	chr17	49256449	CAAAAAAAA	CAAAAAA	24826	PASS	0	none	0.00107999999999999	0	0	0.00107999999999999
chr17-049256449-CAAAAAAAA-CAAAAAAA	chr17	49256449	CAAAAAAAA	CAAAAAAA	24826	PASS	0	none	0.002231	0	0	0.002231
chr17-049256449-CAAAAAAAA-CAAAAAAAAA	chr17	49256449	CAAAAAAAA	CAAAAAAAAA	24826	PASS	0	none	0.005679	0	0	0.005679
chr17-049256449-CAAAAAAAA-CAAAAAAAAAA	chr17	49256449	CAAAAAAAA	CAAAAAAAAAA	24826	PASS	0	none	0.002656	0	0	0.002656
chr17-049256449-CAAAAAAAA-CAAAAAAAAAAA	chr17	49256449	CAAAAAAAA	CAAAAAAAAAAA	24826	PASS	0	none	0.002207	0	0	0.002207
chr17-049256449-CAAAAAAAA-CAAAAAAAAAAAA	chr17	49256449	CAAAAAAAA	CAAAAAAAAAAAA	24826	PASS	0	none	0.00117599999999999	0	0	0.00117599999999999
chr17-049256449-CAAAAAAAA-CAAAAAAAAAAAAA	chr17	49256449	CAAAAAAAA	CAAAAAAAAAAAAA	24826	PASS	0	none	2.2899999999999996e-4	0	0	2.2899999999999996e-4
chr17-049256449-CAAAAAAAA-CAAAAAAAAAAAAAA	chr17	49256449	CAAAAAAAA	CAAAAAAAAAAAAAA	24826	PASS	0	none	2.08e-4	0	0	2.08e-4
chr17-049256449-CAAAAAAAA-CAAAAAAAAAAAAAAA	chr17	49256449	CAAAAAAAA	CAAAAAAAAAAAAAAA	24826	PASS	0	none	8.9e-5	0	0	8.9e-5
chr17-049256449-CAAAAAAAA-CAAAAAAAAAAAAAAAA	chr17	49256449	CAAAAAAAA	CAAAAAAAAAAAAAAAA	24826	PASS	0	none	1.27e-4	0	0	1.27e-4
chr17-049256449-CAAAAAAAA-CAAAAAAAAAAAAAAAAA	chr17	49256449	CAAAAAAAA	CAAAAAAAAAAAAAAAAA	24826	PASS	0	none	1.47e-4	0	0	1.47e-4
chr17-049256449-CAAAAAAAA-CAAAAAAAAAAAAAAAAAA	chr17	49256449	CAAAAAAAA	CAAAAAAAAAAAAAAAAAA	24826	PASS	0	none	3.6999999999999985e-5	0	0	3.6999999999999985e-5
chr17-049256449-CAAAAAAAA-CAAAAAAAAAAAAAAAAAAA	chr17	49256449	CAAAAAAAA	CAAAAAAAAAAAAAAAAAAA	24826	PASS	0	none	6.999999999999998e-5	0	0	6.999999999999998e-5
chr17-049295106-CTTTTTT-C	chr17	49295106	CTTTTTT	C	7465.97	PASS	0	none	9e-6	0	0	9e-6
chr17-049295106-CTTTTTT-CT	chr17	49295106	CTTTTTT	CT	7465.97	PASS	0	none	9e-6	0	0	9e-6
chr17-049295106-CTTTTTT-CTT	chr17	49295106	CTTTTTT	CTT	7465.97	PASS	0	none	5.2999999999999994e-5	0	0	5.2999999999999994e-5
chr17-049295106-CTTTTTT-CTTT	chr17	49295106	CTTTTTT	CTTT	7465.97	PASS	0	none	4.260000000000005e-4	0	0	4.260000000000005e-4
chr17-049295106-CTTTTTT-CTTTT	chr17	49295106	CTTTTTT	CTTTT	7465.97	PASS	0	none	7.010000000000006e-4	0	0	7.010000000000006e-4
chr17-049295106-CTTTTTT-CTTTTT	chr17	49295106	CTTTTTT	CTTTTT	7465.97	PASS	0	none	0.002058	0	0	0.002058
chr17-049295106-CTTTTTT-CTTTTTTT	chr17	49295106	CTTTTTT	CTTTTTTT	7465.97	PASS	0	none	0.00149199999999999	0	0	0.00149199999999999
chr17-049295106-CTTTTTT-CTTTTTTTT	chr17	49295106	CTTTTTT	CTTTTTTTT	7465.97	PASS	0	none	3.150000000000005e-4	0	0	3.150000000000005e-4
chr17-049295106-CTTTTTT-CTTTTTTTTT	chr17	49295106	CTTTTTT	CTTTTTTTTT	7465.97	PASS	0	none	3.6999999999999985e-5	0	0	3.6999999999999985e-5
chr17-049298984-CTT-C	chr17	49298984	CTT	C	854958.97	ExcessHet	7.1e-5	nfe	0.00113099999999999	0	100	0.00113099999999999
chr17-049298984-CTT-CT	chr17	49298984	CTT	CT	854958.97	ExcessHet	0	none	0.286339	32	100	0.286339
chr17-049298984-CTT-CTTT	chr17	49298984	CTT	CTTT	854958.97	ExcessHet	0	none	0.028946	7	100	0.028946
chr17-049298984-CTT-CTTTT	chr17	49298984	CTT	CTTTT	854958.97	ExcessHet	0	none	5.2999999999999994e-5	0	100	5.2999999999999994e-5
chr17-049311536-C-T	chr17	49311536	C	T	28192	PASS	0.0044745	mid	0.00254	1	134	0.0044745
chr17-049312149-A-C	chr17	49312149	A	C	2300	VQSRTrancheSNP99.80to99.90	0	none	3.6999999999999985e-5	0	20	3.6999999999999985e-5
chr17-049312149-A-G	chr17	49312149	A	G	2300	VQSRTrancheSNP99.80to99.90	0	none	0	0	20	1e-6
chr17-049312149-A-T	chr17	49312149	A	T	2300	VQSRTrancheSNP99.80to99.90	0.0023285	eas	0.003894	0	20	0.003894
chr17-049312156-AG-*	chr17	49312156	AG	*	3404	VQSRTrancheINDEL99.90to99.95	0	none	2.2000000000000003e-5	0	14	2.2000000000000003e-5
chr17-049312156-AG-A	chr17	49312156	AG	A	3404	VQSRTrancheINDEL99.90to99.95	0	none	0	0	14	1e-6
chr17-049312156-AG-AGG	chr17	49312156	AG	AGG	3404	VQSRTrancheINDEL99.90to99.95	0	none	0	0	14	1e-6
chr17-049312156-AG-GG	chr17	49312156	AG	GG	3404	VQSRTrancheINDEL99.90to99.95	0	none	0.00151699999999999	0	14	0.00151699999999999
chr17-049312156-AG-TG	chr17	49312156	AG	TG	3404	VQSRTrancheINDEL99.90to99.95	0	none	0.004402	0	14	0.004402
chr17-049312159-CTTTTTTTTTTT-*	chr17	49312159	CTTTTTTTTTTT	*	882852	PASS	0	none	4.03e-4	0	0	4.03e-4
chr17-049312159-CTTTTTTTTTTT-C	chr17	49312159	CTTTTTTTTTTT	C	882852	PASS	1.699e-4	sas	8.9e-5	0	0	1.699e-4
chr17-049312159-CTTTTTTTTTTT-CATTTTTTTTTTTT	chr17	49312159	CTTTTTTTTTTT	CATTTTTTTTTTTT	882852	PASS	0	none	0	0	0	1e-6
chr17-049312159-CTTTTTTTTTTT-CT	chr17	49312159	CTTTTTTTTTTT	CT	882852	PASS	0	none	9e-6	0	0	9e-6
chr17-049312159-CTTTTTTTTTTT-CTT	chr17	49312159	CTTTTTTTTTTT	CTT	882852	PASS	0	none	2.2000000000000003e-5	0	0	2.2000000000000003e-5
chr17-049312159-CTTTTTTTTTTT-CTTT	chr17	49312159	CTTTTTTTTTTT	CTTT	882852	PASS	0	none	8.9e-5	0	0	8.9e-5
chr17-049312159-CTTTTTTTTTTT-CTTTT	chr17	49312159	CTTTTTTTTTTT	CTTTT	882852	PASS	0	none	3.810000000000003e-4	0	0	3.810000000000003e-4
chr17-049312159-CTTTTTTTTTTT-CTTTTT	chr17	49312159	CTTTTTTTTTTT	CTTTTT	882852	PASS	0	none	0.00163899999999999	0	0	0.00163899999999999
chr17-049312159-CTTTTTTTTTTT-CTTTTTT	chr17	49312159	CTTTTTTTTTTT	CTTTTTT	882852	PASS	0	none	0.005653	0	0	0.005653
chr17-049312159-CTTTTTTTTTTT-CTTTTTTT	chr17	49312159	CTTTTTTTTTTT	CTTTTTTT	882852	PASS	0	none	0.01784400000000002	0	0	0.01784400000000002
chr17-049312159-CTTTTTTTTTTT-CTTTTTTTT	chr17	49312159	CTTTTTTTTTTT	CTTTTTTTT	882852	PASS	0	none	0.04587100000000002	0	0	0.04587100000000002
chr17-049312159-CTTTTTTTTTTT-CTTTTTTTTT	chr17	49312159	CTTTTTTTTTTT	CTTTTTTTTT	882852	PASS	0	none	0.106924	0	0	0.106924
chr17-049312159-CTTTTTTTTTTT-CTTTTTTTTTT	chr17	49312159	CTTTTTTTTTTT	CTTTTTTTTTT	882852	PASS	0	none	0.163909	0	0	0.163909
chr17-049312159-CTTTTTTTTTTT-CTTTTTTTTTTTT	chr17	49312159	CTTTTTTTTTTT	CTTTTTTTTTTTT	882852	PASS	0	none	0.102454	0	0	0.102454
chr17-049312159-CTTTTTTTTTTT-CTTTTTTTTTTTTT	chr17	49312159	CTTTTTTTTTTT	CTTTTTTTTTTTTT	882852	PASS	0	none	0.01826400000000001	0	0	0.01826400000000001
chr17-049312159-CTTTTTTTTTTT-CTTTTTTTTTTTTTT	chr17	49312159	CTTTTTTTTTTT	CTTTTTTTTTTTTTT	882852	PASS	0	none	0.00185999999999999	0	0	0.00185999999999999
chr17-049312159-CTTTTTTTTTTT-CTTTTTTTTTTTTTTT	chr17	49312159	CTTTTTTTTTTT	CTTTTTTTTTTTTTTT	882852	PASS	0	none	2.2899999999999996e-4	0	0	2.2899999999999996e-4
chr17-049312159-CTTTTTTTTTTT-CTTTTTTTTTTTTTTTT	chr17	49312159	CTTTTTTTTTTT	CTTTTTTTTTTTTTTTT	882852	PASS	0	none	1.87e-4	0	0	1.87e-4
chr17-049312159-CTTTTTTTTTTT-CTTTTTTTTTTTTTTTTT	chr17	49312159	CTTTTTTTTTTT	CTTTTTTTTTTTTTTTTT	882852	PASS	0	none	6.999999999999998e-5	0	0	6.999999999999998e-5
chr17-049312159-CTTTTTTTTTTT-CTTTTTTTTTTTTTTTTTT	chr17	49312159	CTTTTTTTTTTT	CTTTTTTTTTTTTTTTTTT	882852	PASS	0	none	1.0699999999999996e-4	0	0	1.0699999999999996e-4
chr17-049312159-CTTTTTTTTTTT-CTTTTTTTTTTTTTTTTTTT	chr17	49312159	CTTTTTTTTTTT	CTTTTTTTTTTTTTTTTTTT	882852	PASS	0	none	3.6999999999999985e-5	0	0	3.6999999999999985e-5
chr17-049312159-CTTTTTTTTTTT-CTTTTTTTTTTTTTTTTTTTT	chr17	49312159	CTTTTTTTTTTT	CTTTTTTTTTTTTTTTTTTTT	882852	PASS	0	none	2.2000000000000003e-5	0	0	2.2000000000000003e-5
chr17-049312159-CTTTTTTTTTTT-CTTTTTTTTTTTTTTTTTTTTT	chr17	49312159	CTTTTTTTTTTT	CTTTTTTTTTTTTTTTTTTTTT	882852	PASS	0	none	9e-6	0	0	9e-6
chr17-049312159-CTTTTTTTTTTT-CTTTTTTTTTTTTTTTTTTTTTTTT	chr17	49312159	CTTTTTTTTTTT	CTTTTTTTTTTTTTTTTTTTTTTTT	882852	PASS	0	none	0	0	0	1e-6
chr17-049312159-CTTTTTTTTTTT-CTTTTTTTTTTTTTTTTTTTTTTTTTT	chr17	49312159	CTTTTTTTTTTT	CTTTTTTTTTTTTTTTTTTTTTTTTTT	882852	PASS	0	none	9e-6	0	0	9e-6
chr17-049312159-CTTTTTTTTTTT-CTTTTTTTTTTTTTTTTTTTTTTTTTTTTTGTGTTTTTTTTTTTTTTT	chr17	49312159	CTTTTTTTTTTT	CTTTTTTTTTTTTTTTTTTTTTTTTTTTTTGTGTTTTTTTTTTTTTTT	882852	PASS	0	none	0	0	0	1e-6
chr17-049312159-CTTTTTTTTTTT-GTTTTTTTTTTT	chr17	49312159	CTTTTTTTTTTT	GTTTTTTTTTTT	882852	PASS	0	none	3.6999999999999985e-5	0	0	3.6999999999999985e-5
chr17-049312159-CTTTTTTTTTTT-TTTTTTTTTTTT	chr17	49312159	CTTTTTTTTTTT	TTTTTTTTTTTT	882852	PASS	0	none	0.003866	0	0	0.003866
chr17-049312160-T-*	chr17	49312160	T	*	58	VQSRTrancheINDEL99.50to99.90	0	none	0.32799899999999965	0	0	0.32799899999999965
chr17-049312160-T-C	chr17	49312160	T	C	58	VQSRTrancheINDEL99.50to99.90	0	none	0	0	0	1e-6
chr17-049312160-T-TC	chr17	49312160	T	TC	58	VQSRTrancheINDEL99.50to99.90	6.2422e-4	nfe	2.08e-4	0	0	6.2422e-4
chr17-049312161-T-*	chr17	49312161	T	*	189	PASS	0	none	0.18788800000000003	0	10	0.18788800000000003
chr17-049312161-T-C	chr17	49312161	T	C	189	PASS	1.1014e-4	nfe	2.500000000000001e-4	0	10	2.500000000000001e-4
chr17-049312573-G-T	chr17	49312573	G	T	2566365	PASS	0.313	sas	0.22499200000000005	40	134	0.313
chr17-049312652-G-A	chr17	49312652	G	A	5098975	PASS	6.3321e-4	nfe	1.47e-4	0	134	6.3321e-4
chr17-049312652-G-C	chr17	49312652	G	C	5098975	PASS	0.43322	sas	0.32752099999999956	40	134	0.43322
chr17-049312774-A-G	chr17	49312774	A	G	1420632	PASS	0.10875	sas	0.074121	14	134	0.10875
chr17-049317926-C-T	chr17	49317926	C	T	116943	PASS	0.026956	nfe	0.013908	3	134	0.026956
chr17-049373174-TTCTCTC-T	chr17	49373174	TTCTCTC	T	20050.97	PASS	0	none	3.6999999999999985e-5	0	0	3.6999999999999985e-5
chr17-049373174-TTCTCTC-TTC	chr17	49373174	TTCTCTC	TTC	20050.97	PASS	0	none	5.2999999999999994e-5	0	0	5.2999999999999994e-5
chr17-049373174-TTCTCTC-TTCTC	chr17	49373174	TTCTCTC	TTCTC	20050.97	PASS	0	none	0.01072499999999998	0	0	0.01072499999999998
chr17-049373174-TTCTCTC-TTCTCTCTC	chr17	49373174	TTCTCTC	TTCTCTCTC	20050.97	PASS	0	none	1.0699999999999996e-4	0	0	1.0699999999999996e-4
chr17-049405133-G-A	chr17	49405133	G	A	9352	PASS	4.4788e-4	nfe	7.099999999999998e-5	1	134	4.4788e-4
chr17-049406641-T-C	chr17	49406641	T	C	10237105	PASS	0.64998	afr	0.4398569999999999	58	132	0.64998
chr17-049406668-A-G	chr17	49406668	A	G	218987	PASS	0	none	0	0	134	1e-6
chr17-049406668-A-T	chr17	49406668	A	T	218987	PASS	0.018318	mid	0.007561	1	134	0.018318
chr17-049406688-C-A	chr17	49406688	C	A	559185	PASS	0	none	9e-6	0	134	9e-6
chr17-049406688-C-T	chr17	49406688	C	T	559185	PASS	0.032686	nfe	0.02134200000000002	4	134	0.032686
chr17-049406712-C-T	chr17	49406712	C	T	11746	PASS	0.0057884	sas	2.5100000000000014e-4	1	134	0.0057884
chr17-049406866-G-C	chr17	49406866	G	C	8459128	PASS	0.33592	nfe	0.2550209999999996	36	134	0.33592
chr17-049406924-T-C	chr17	49406924	T	C	1473092	PASS	0.10747	sas	0.06988900000000002	14	134	0.10747
chr17-049407083-C-T	chr17	49407083	C	T	675934	PASS	0.11064	sas	0.060868	14	118	0.11064
chr17-049408644-A-C	chr17	49408644	A	C	64	PASS	0	none	5.2999999999999994e-5	0	2	5.2999999999999994e-5
chr17-049408644-A-G	chr17	49408644	A	G	64	PASS	0	none	0	0	2	1e-6
chr17-049408654-A-*	chr17	49408654	A	*	1408830	PASS	0	none	0	0	2	1e-6
chr17-049408654-A-G	chr17	49408654	A	G	1408830	PASS	0.7896	afr	0.4728809999999995	1	2	0.7896
chr17-049409322-T-C	chr17	49409322	T	C	1715679	PASS	0.35897	afr	0.05132500000000001	1	134	0.35897
chr17-049409488-C-A	chr17	49409488	C	A	203	VQSRTrancheSNP99.90to99.95	1.771e-5	nfe	3.590000000000004e-4	0	28	3.590000000000004e-4
chr17-049409499-G-T	chr17	49409499	G	T	2939	VQSRTrancheSNP99.80to99.90	0.0020934	eas	0.004229	0	60	0.004229
chr17-049409511-A-C	chr17	49409511	A	C	651	VQSRTrancheSNP99.80to99.90	8.243e-5	nfe	8.440000000000002e-4	1	98	8.440000000000002e-4
chr17-049409511-A-G	chr17	49409511	A	G	651	VQSRTrancheSNP99.80to99.90	0	none	0	0	98	1e-6
chr17-049409532-GTTTTTTTTTTGTTTTTT-*	chr17	49409532	GTTTTTTTTTTGTTTTTT	*	110799	ExcessHet	0	none	0.002609	0	42	0.002609
chr17-049409532-GTTTTTTTTTTGTTTTTT-CTTTTTTTTTTGTTTTTT	chr17	49409532	GTTTTTTTTTTGTTTTTT	CTTTTTTTTTTGTTTTTT	110799	ExcessHet	0	none	0	0	42	1e-6
chr17-049409532-GTTTTTTTTTTGTTTTTT-G	chr17	49409532	GTTTTTTTTTTGTTTTTT	G	110799	ExcessHet	0	none	0	0	42	1e-6
chr17-049409532-GTTTTTTTTTTGTTTTTT-GTTTT	chr17	49409532	GTTTTTTTTTTGTTTTTT	GTTTT	110799	ExcessHet	0	none	0	0	42	1e-6
chr17-049409532-GTTTTTTTTTTGTTTTTT-GTTTTT	chr17	49409532	GTTTTTTTTTTGTTTTTT	GTTTTT	110799	ExcessHet	0	none	0.03507800000000002	2	42	0.03507800000000002
chr17-049409532-GTTTTTTTTTTGTTTTTT-GTTTTTTTTGTTTTTT	chr17	49409532	GTTTTTTTTTTGTTTTTT	GTTTTTTTTGTTTTTT	110799	ExcessHet	0	none	0	0	42	1e-6
chr17-049409532-GTTTTTTTTTTGTTTTTT-GTTTTTTTTTGTTTTTT	chr17	49409532	GTTTTTTTTTTGTTTTTT	GTTTTTTTTTGTTTTTT	110799	ExcessHet	0	none	0.003947	0	42	0.003947
chr17-049409532-GTTTTTTTTTTGTTTTTT-GTTTTTTTTTTTGTTTTTT	chr17	49409532	GTTTTTTTTTTGTTTTTT	GTTTTTTTTTTTGTTTTTT	110799	ExcessHet	0	none	0.04693500000000001	1	42	0.04693500000000001
chr17-049409532-GTTTTTTTTTTGTTTTTT-GTTTTTTTTTTTTGTTTTTT	chr17	49409532	GTTTTTTTTTTGTTTTTT	GTTTTTTTTTTTTGTTTTTT	110799	ExcessHet	0	none	0.00146899999999999	0	42	0.00146899999999999
chr17-049409532-GTTTTTTTTTTGTTTTTT-GTTTTTTTTTTTTTGTTTTTT	chr17	49409532	GTTTTTTTTTTGTTTTTT	GTTTTTTTTTTTTTGTTTTTT	110799	ExcessHet	0	none	1.0799999999999996e-4	0	42	1.0799999999999996e-4
chr17-049409532-GTTTTTTTTTTGTTTTTT-GTTTTTTTTTTTTTTGTTTTTT	chr17	49409532	GTTTTTTTTTTGTTTTTT	GTTTTTTTTTTTTTTGTTTTTT	110799	ExcessHet	0	none	1.0799999999999996e-4	0	42	1.0799999999999996e-4
chr17-049409532-GTTTTTTTTTTGTTTTTT-GTTTTTTTTTTTTTTTGTTTTTT	chr17	49409532	GTTTTTTTTTTGTTTTTT	GTTTTTTTTTTTTTTTGTTTTTT	110799	ExcessHet	0	none	9e-6	0	42	9e-6
chr17-049409532-GTTTTTTTTTTGTTTTTT-TTTTTTTTTTTGTTTTTT	chr17	49409532	GTTTTTTTTTTGTTTTTT	TTTTTTTTTTTGTTTTTT	110799	ExcessHet	0	none	0.007205	0	42	0.007205
chr17-049409533-TTTTTTTTTTG-*	chr17	49409533	TTTTTTTTTTG	*	3657	PASS	0	none	0.04249200000000001	2	66	0.04249200000000001
chr17-049409533-TTTTTTTTTTG-GTTTTTTTTTG	chr17	49409533	TTTTTTTTTTG	GTTTTTTTTTG	3657	PASS	0	none	3.6999999999999985e-5	0	66	3.6999999999999985e-5
chr17-049409533-TTTTTTTTTTG-T	chr17	49409533	TTTTTTTTTTG	T	3657	PASS	0.0012835	sas	1.27e-4	0	66	0.0012835
chr17-049409534-T-*	chr17	49409534	T	*	270	PASS	0	none	0.038251	2	54	0.038251
chr17-049409534-T-G	chr17	49409534	T	G	270	PASS	1.12e-6	nfe	0	0	54	1.12e-6
chr17-049409534-T-TC	chr17	49409534	T	TC	270	PASS	0	none	0	0	54	1e-6
chr17-049409536-TTTTTTTG-*	chr17	49409536	TTTTTTTG	*	198.97	PASS	0	none	0.038226	2	56	0.038226
chr17-049409536-TTTTTTTG-T	chr17	49409536	TTTTTTTG	T	198.97	PASS	2.361e-5	sas	0	0	56	2.361e-5
chr17-049409537-T-*	chr17	49409537	T	*	17463	PASS	0	none	0.038255	2	58	0.038255
chr17-049409537-T-G	chr17	49409537	T	G	17463	PASS	0.014026	afr	7.490000000000004e-4	0	58	0.014026
chr17-049409538-T-*	chr17	49409538	T	*	105	PASS	0	none	0.038259	2	62	0.038259
chr17-049409538-T-G	chr17	49409538	T	G	105	PASS	3.99e-6	nfe	0	0	62	3.99e-6
chr17-049409540-TTTG-*	chr17	49409540	TTTG	*	66.97	PASS	0	none	0.03829	2	66	0.03829
chr17-049409540-TTTG-T	chr17	49409540	TTTG	T	66.97	PASS	5.82e-6	nfe	2.2000000000000003e-5	0	66	2.2000000000000003e-5
chr17-049409540-TTTG-TGTTG	chr17	49409540	TTTG	TGTTG	66.97	PASS	0	none	0	0	66	1e-6
chr17-049409541-TTG-*	chr17	49409541	TTG	*	372	PASS	0	none	0.038372	2	68	0.038372
chr17-049409541-TTG-GTG	chr17	49409541	TTG	GTG	372	PASS	0	none	0	0	68	1e-6
chr17-049409541-TTG-T	chr17	49409541	TTG	T	372	PASS	1.4803e-4	amr	1.6699999999999994e-4	0	68	1.6699999999999994e-4
chr17-049409541-TTG-TGTG	chr17	49409541	TTG	TGTG	372	PASS	0	none	9e-6	0	68	9e-6
chr17-049409542-TG-*	chr17	49409542	TG	*	1317	PASS	0	none	0.03584300000000001	2	64	0.03584300000000001
chr17-049409542-TG-GG	chr17	49409542	TG	GG	1317	PASS	0	none	3.3700000000000044e-4	0	64	3.3700000000000044e-4
chr17-049409542-TG-T	chr17	49409542	TG	T	1317	PASS	0.0019744	amr	6.320000000000003e-4	0	64	0.0019744
chr17-049409543-GTTTTTTTTTTTTT-*	chr17	49409543	GTTTTTTTTTTTTT	*	4565054	ExcessHet	0	none	0.00971999999999999	1	30	0.00971999999999999
chr17-049409543-GTTTTTTTTTTTTT-G	chr17	49409543	GTTTTTTTTTTTTT	G	4565054	ExcessHet	0.26323	nfe	0.14589900000000003	12	30	0.26323
chr17-049409543-GTTTTTTTTTTTTT-GTTT	chr17	49409543	GTTTTTTTTTTTTT	GTTT	4565054	ExcessHet	0	none	2.9400000000000004e-4	0	30	2.9400000000000004e-4
chr17-049409543-GTTTTTTTTTTTTT-GTTTTTTTTT	chr17	49409543	GTTTTTTTTTTTTT	GTTTTTTTTT	4565054	ExcessHet	0	none	9e-6	0	30	9e-6
chr17-049409543-GTTTTTTTTTTTTT-GTTTTTTTTTT	chr17	49409543	GTTTTTTTTTTTTT	GTTTTTTTTTT	4565054	ExcessHet	0	none	9.849999999999991e-4	0	30	9.849999999999991e-4
chr17-049409543-GTTTTTTTTTTTTT-GTTTTTTTTTTT	chr17	49409543	GTTTTTTTTTTTTT	GTTTTTTTTTTT	4565054	ExcessHet	0	none	0.01104899999999999	0	30	0.01104899999999999
chr17-049409543-GTTTTTTTTTTTTT-GTTTTTTTTTTTT	chr17	49409543	GTTTTTTTTTTTTT	GTTTTTTTTTTTT	4565054	ExcessHet	0	none	0.068424	2	30	0.068424
chr17-049409543-GTTTTTTTTTTTTT-GTTTTTTTTTTTTTT	chr17	49409543	GTTTTTTTTTTTTT	GTTTTTTTTTTTTTT	4565054	ExcessHet	0	none	0.233499	2	30	0.233499
chr17-049409543-GTTTTTTTTTTTTT-GTTTTTTTTTTTTTTT	chr17	49409543	GTTTTTTTTTTTTT	GTTTTTTTTTTTTTTT	4565054	ExcessHet	0	none	0.04946	0	30	0.04946
chr17-049409543-GTTTTTTTTTTTTT-GTTTTTTTTTTTTTTTT	chr17	49409543	GTTTTTTTTTTTTT	GTTTTTTTTTTTTTTTT	4565054	ExcessHet	0	none	0.00805899999999999	0	30	0.00805899999999999
chr17-049409543-GTTTTTTTTTTTTT-GTTTTTTTTTTTTTTTTT	chr17	49409543	GTTTTTTTTTTTTT	GTTTTTTTTTTTTTTTTT	4565054	ExcessHet	0	none	0.00115299999999999	0	30	0.00115299999999999
chr17-049409543-GTTTTTTTTTTTTT-GTTTTTTTTTTTTTTTTTT	chr17	49409543	GTTTTTTTTTTTTT	GTTTTTTTTTTTTTTTTTT	4565054	ExcessHet	0	none	1.27e-4	0	30	1.27e-4
chr17-049409543-GTTTTTTTTTTTTT-GTTTTTTTTTTTTTTTTTTTT	chr17	49409543	GTTTTTTTTTTTTT	GTTTTTTTTTTTTTTTTTTTT	4565054	ExcessHet	0	none	0	0	30	1e-6
chr17-049409543-GTTTTTTTTTTTTT-TTTTTTTTTTTTTT	chr17	49409543	GTTTTTTTTTTTTT	TTTTTTTTTTTTTT	4565054	ExcessHet	0	none	0.01507799999999998	0	30	0.01507799999999998
chr17-049409544-T-*	chr17	49409544	T	*	791	PASS	0	none	0.235413	16	56	0.235413
chr17-049409544-T-G	chr17	49409544	T	G	791	PASS	3.1324e-4	amr	0.00137199999999999	0	56	0.00137199999999999
chr17-049409544-T-TG	chr17	49409544	T	TG	791	PASS	4.992e-4	afr	0	0	56	4.992e-4
chr17-049409544-T-TTTG	chr17	49409544	T	TTTG	791	PASS	0	none	0	0	56	1e-6
chr17-049409545-T-*	chr17	49409545	T	*	862	PASS	0	none	0.168166	14	92	0.168166
chr17-049409545-T-G	chr17	49409545	T	G	862	PASS	6.464e-5	nfe	7.500000000000004e-4	0	92	7.500000000000004e-4
chr17-049409545-T-TG	chr17	49409545	T	TG	862	PASS	1.62e-6	nfe	0	0	92	1.62e-6
chr17-049409545-T-TTG	chr17	49409545	T	TTG	862	PASS	2.276e-5	nfe	0	0	92	2.276e-5
chr17-049409546-T-*	chr17	49409546	T	*	664	PASS	0	none	0.156678	14	104	0.156678
chr17-049409546-T-G	chr17	49409546	T	G	664	PASS	9.094e-5	nfe	4.950000000000003e-4	0	104	4.950000000000003e-4
chr17-049409546-T-TG	chr17	49409546	T	TG	664	PASS	3.1921e-4	nfe	0	0	104	3.1921e-4
chr17-049409547-T-*	chr17	49409547	T	*	524	PASS	0	none	0.155403	14	108	0.155403
chr17-049409547-T-G	chr17	49409547	T	G	524	PASS	1.753e-5	sas	0	0	108	1.753e-5
chr17-049409547-T-TTG	chr17	49409547	T	TTG	524	PASS	6.3689e-4	afr	5.41e-4	0	108	6.3689e-4
chr17-049409547-T-TTTG	chr17	49409547	T	TTTG	524	PASS	0	none	0	0	108	1e-6
chr17-049409548-T-*	chr17	49409548	T	*	36212	PASS	0	none	0.155349	14	108	0.155349
chr17-049409548-T-G	chr17	49409548	T	G	36212	PASS	1.1938e-4	sas	3.6999999999999985e-5	0	108	1.1938e-4
chr17-049409548-T-TG	chr17	49409548	T	TG	36212	PASS	0.047883	afr	0.003319	0	108	0.047883
chr17-049409549-T-*	chr17	49409549	T	*	2376	PASS	0	none	0.15522	14	108	0.15522
chr17-049409549-T-G	chr17	49409549	T	G	2376	PASS	3.7123e-4	mid	4.05e-4	0	108	4.05e-4
chr17-049409549-T-TG	chr17	49409549	T	TG	2376	PASS	5.2e-7	nfe	0	0	108	1e-6
chr17-049409550-T-*	chr17	49409550	T	*	524	PASS	0	none	0.155175	14	108	0.155175
chr17-049409550-T-A	chr17	49409550	T	A	524	PASS	0	none	3.160000000000005e-4	0	108	3.160000000000005e-4
chr17-049409554-T-*	chr17	49409554	T	*	404	PASS	0	none	0.154753	14	108	0.154753
chr17-049409554-T-G	chr17	49409554	T	G	404	PASS	2.984e-5	sas	2.9400000000000004e-4	0	108	2.9400000000000004e-4
chr17-049409556-TTTGAGACAGG-*	chr17	49409556	TTTGAGACAGG	*	428075	PASS	0	none	0.14630200000000002	13	108	0.14630200000000002
chr17-049409556-TTTGAGACAGG-GTTGAGACAGG	chr17	49409556	TTTGAGACAGG	GTTGAGACAGG	428075	PASS	0	none	0.01070899999999998	1	108	0.01070899999999998
chr17-049409556-TTTGAGACAGG-T	chr17	49409556	TTTGAGACAGG	T	428075	PASS	0	none	0	0	108	1e-6
chr17-049411551-G-A	chr17	49411551	G	A	889486	PASS	0.10612	sas	0.06814400000000001	14	132	0.10612
chr17-049411800-C-A	chr17	49411800	C	A	147090	PASS	0.0082409	nfe	0.004774	1	134	0.0082409
chr17-049411800-C-T	chr17	49411800	C	T	147090	PASS	2.004e-5	eas	3.6999999999999985e-5	0	134	3.6999999999999985e-5
chr17-049412740-G-A	chr17	49412740	G	A	357190	PASS	0.29541	nfe	0.12912700000000002	0	0	0.29541
chr17-049412899-G-A	chr17	49412899	G	A	123741	PASS	0.051855	mid	0.020755	3	78	0.051855
chr17-049413364-C-T	chr17	49413364	C	T	535628	PASS	0.26895	afr	0.04147800000000001	1	134	0.26895
chr17-049424386-T-A	chr17	49424386	T	A	152590	PASS	0.0033201	nfe	0.00209	1	134	0.0033201
chr17-049424469-C-T	chr17	49424469	C	T	439025	PASS	0.081076	afr	0.006628	1	134	0.081076
chr17-049424567-T-C	chr17	49424567	T	C	1439089	PASS	0.022469	nfe	0.017487	5	134	0.022469
chr17-049424623-A-C	chr17	49424623	A	C	14135	VQSRTrancheSNP99.70to99.80	5.074e-5	nfe	8.9e-5	1	134	8.9e-5
chr17-049424990-T-C	chr17	49424990	T	C	2314723	PASS	0.19606	afr	0.104117	19	134	0.19606
chr17-049476788-A-*	chr17	49476788	A	*	130811	PASS	0	none	9e-6	0	0	9e-6
chr17-049476788-A-G	chr17	49476788	A	G	130811	PASS	0.32098	nfe	0.07889900000000001	0	0	0.32098
chr17-049477004-A-AAAG	chr17	49477004	A	AAAG	10058	PASS	0	none	0	0	0	1e-6
chr17-049477004-A-ACAC	chr17	49477004	A	ACAC	10058	PASS	0	none	0	0	0	1e-6
chr17-049477004-A-AG	chr17	49477004	A	AG	10058	PASS	0	none	2.08e-4	0	0	2.08e-4
chr17-049477004-A-G	chr17	49477004	A	G	10058	PASS	0.0061622	nfe	0.005576	0	0	0.0061622
chr17-049477098-CCACACACACACACACACA-C	chr17	49477098	CCACACACACACACACACA	C	50287.97	PASS	0	none	9e-6	0	0	9e-6
chr17-049477098-CCACACACACACACACACA-CCA	chr17	49477098	CCACACACACACACACACA	CCA	50287.97	PASS	0	none	2.2000000000000003e-5	0	0	2.2000000000000003e-5
chr17-049477098-CCACACACACACACACACA-CCACACACA	chr17	49477098	CCACACACACACACACACA	CCACACACA	50287.97	PASS	0	none	2.2000000000000003e-5	0	0	2.2000000000000003e-5
chr17-049477098-CCACACACACACACACACA-CCACACACACA	chr17	49477098	CCACACACACACACACACA	CCACACACACA	50287.97	PASS	0	none	2.2000000000000003e-5	0	0	2.2000000000000003e-5
chr17-049477098-CCACACACACACACACACA-CCACACACACACA	chr17	49477098	CCACACACACACACACACA	CCACACACACACA	50287.97	PASS	0	none	4.03e-4	0	0	4.03e-4
chr17-049477098-CCACACACACACACACACA-CCACACACACACACA	chr17	49477098	CCACACACACACACACACA	CCACACACACACACA	50287.97	PASS	0	none	0.003663	0	0	0.003663
chr17-049477098-CCACACACACACACACACA-CCACACACACACACACA	chr17	49477098	CCACACACACACACACACA	CCACACACACACACACA	50287.97	PASS	0	none	0.01745	0	0	0.01745
chr17-049477098-CCACACACACACACACACA-CCACACACACACACACACACA	chr17	49477098	CCACACACACACACACACA	CCACACACACACACACACACA	50287.97	PASS	0	none	0.004145	0	0	0.004145
chr17-049477098-CCACACACACACACACACA-CCACACACACACACACACACACA	chr17	49477098	CCACACACACACACACACA	CCACACACACACACACACACACA	50287.97	PASS	0	none	0.002207	0	0	0.002207
chr17-049477098-CCACACACACACACACACA-CCACACACACACACACACACACACA	chr17	49477098	CCACACACACACACACACA	CCACACACACACACACACACACACA	50287.97	PASS	0	none	4.480000000000004e-4	0	0	4.480000000000004e-4
chr17-049495156-C-T	chr17	49495156	C	T	112918	PASS	0.18033	afr	0.012969	0	0	0.18033
chr17-049495709-T-G	chr17	49495709	T	G	51	PASS	5.936e-5	afr	8.9e-5	1	74	8.9e-5
chr17-049495729-A-T	chr17	49495729	A	T	1354	PASS	0.0030393	afr	8.190000000000003e-4	0	20	0.0030393
chr17-049501998-GAA-G	chr17	49501998	GAA	G	1409.97	VQSRTrancheINDEL99.90to99.95	5.1163e-4	nfe	1.47e-4	0	54	5.1163e-4
chr17-049501998-GAA-GAAA	chr17	49501998	GAA	GAAA	1409.97	VQSRTrancheINDEL99.90to99.95	0	none	5.860000000000005e-4	0	54	5.860000000000005e-4
chr17-049501998-GAA-GAAGCCCCCCCCCCCCCCCCCCCCCAGAAAAAGTGAGAGAGGGAAACCACACAA	chr17	49501998	GAA	GAAGCCCCCCCCCCCCCCCCCCCCCAGAAAAAGTGAGAGAGGGAAACCACACAA	1409.97	VQSRTrancheINDEL99.90to99.95	0	none	0	0	54	1e-6
chr17-049501998-GAA-GAAGGGGCCCCCCCCCCCCCCCCCCCACAA	chr17	49501998	GAA	GAAGGGGCCCCCCCCCCCCCCCCCCCACAA	1409.97	VQSRTrancheINDEL99.90to99.95	0	none	0	0	54	1e-6
chr17-049501998-GAA-GAGGGGGGCCCCCCCCCCCCCCCCCCACAAAAATTAAGACAGACACACACCAACAA	chr17	49501998	GAA	GAGGGGGGCCCCCCCCCCCCCCCCCCACAAAAATTAAGACAGACACACACCAACAA	1409.97	VQSRTrancheINDEL99.90to99.95	0	none	0	0	54	1e-6
chr17-049501998-GAA-GTCGGCCCCCCCCCCCCAA	chr17	49501998	GAA	GTCGGCCCCCCCCCCCCAA	1409.97	VQSRTrancheINDEL99.90to99.95	0	none	0	0	54	1e-6
chr17-049501999-AAC-*	chr17	49501999	AAC	*	62835	VQSRTrancheINDEL99.95to100.00	0	none	1.47e-4	0	34	1.47e-4
chr17-049501999-AAC-A	chr17	49501999	AAC	A	62835	VQSRTrancheINDEL99.95to100.00	0	none	0	0	34	1e-6
chr17-049501999-AAC-AACCCCCCCCCAC	chr17	49501999	AAC	AACCCCCCCCCAC	62835	VQSRTrancheINDEL99.95to100.00	0	none	9.140000000000004e-4	0	34	9.140000000000004e-4
chr17-049501999-AAC-AACCCCCCCCCACCCAC	chr17	49501999	AAC	AACCCCCCCCCACCCAC	62835	VQSRTrancheINDEL99.95to100.00	0	none	0	0	34	1e-6
chr17-049501999-AAC-AACCCCCCCCCACCCCCCCCCCCCTTTCCTTCCCCGCCCAC	chr17	49501999	AAC	AACCCCCCCCCACCCCCCCCCCCCTTTCCTTCCCCGCCCAC	62835	VQSRTrancheINDEL99.95to100.00	0	none	9e-6	0	34	9e-6
chr17-049501999-AAC-AACCCCCCCCCACCCCCCCCCCCCTTTTCTTTCCCGGCCGAC	chr17	49501999	AAC	AACCCCCCCCCACCCCCCCCCCCCTTTTCTTTCCCGGCCGAC	62835	VQSRTrancheINDEL99.95to100.00	0	none	0	0	34	1e-6
chr17-049501999-AAC-AACCCCCCCCCACCCCCCCCCCCTTTTTCTTTCCCCACTGAC	chr17	49501999	AAC	AACCCCCCCCCACCCCCCCCCCCTTTTTCTTTCCCCACTGAC	62835	VQSRTrancheINDEL99.95to100.00	0	none	0	0	34	1e-6
chr17-049501999-AAC-AACCCCCCCCCACCCCCCCCCGCTTTTTCTTGCCCGGCTGAC	chr17	49501999	AAC	AACCCCCCCCCACCCCCCCCCGCTTTTTCTTGCCCGGCTGAC	62835	VQSRTrancheINDEL99.95to100.00	0	none	0	0	34	1e-6
chr17-049501999-AAC-AACCCCCCCCCCAC	chr17	49501999	AAC	AACCCCCCCCCCAC	62835	VQSRTrancheINDEL99.95to100.00	0	none	2.08e-4	0	34	2.08e-4
chr17-049501999-AAC-AACCCCCCCCCCCAC	chr17	49501999	AAC	AACCCCCCCCCCCAC	62835	VQSRTrancheINDEL99.95to100.00	0	none	2.2000000000000003e-5	0	34	2.2000000000000003e-5
chr17-049501999-AAC-AACGCCCCCCCAC	chr17	49501999	AAC	AACGCCCCCCCAC	62835	VQSRTrancheINDEL99.95to100.00	0	none	0	0	34	1e-6
chr17-049501999-AAC-AAGCCCCCCCCCAC	chr17	49501999	AAC	AAGCCCCCCCCCAC	62835	VQSRTrancheINDEL99.95to100.00	0	none	9e-6	0	34	9e-6
chr17-049501999-AAC-AAGCCCCCCCCCCAC	chr17	49501999	AAC	AAGCCCCCCCCCCAC	62835	VQSRTrancheINDEL99.95to100.00	0	none	0	0	34	1e-6
chr17-049501999-AAC-AAGGCCCCCCCCAC	chr17	49501999	AAC	AAGGCCCCCCCCAC	62835	VQSRTrancheINDEL99.95to100.00	0	none	0	0	34	1e-6
chr17-049501999-AAC-AAGGCCCCCCCCCCAC	chr17	49501999	AAC	AAGGCCCCCCCCCCAC	62835	VQSRTrancheINDEL99.95to100.00	0	none	0	0	34	1e-6
chr17-049501999-AAC-AAGGGCCCCCCCCAC	chr17	49501999	AAC	AAGGGCCCCCCCCAC	62835	VQSRTrancheINDEL99.95to100.00	0	none	0	0	34	1e-6
chr17-049501999-AAC-AAGGGCCCCCCCCCCCAC	chr17	49501999	AAC	AAGGGCCCCCCCCCCCAC	62835	VQSRTrancheINDEL99.95to100.00	0	none	0	0	34	1e-6
chr17-049501999-AAC-AAGGGCCCCCCCCCCCCAC	chr17	49501999	AAC	AAGGGCCCCCCCCCCCCAC	62835	VQSRTrancheINDEL99.95to100.00	0	none	0	0	34	1e-6
chr17-049501999-AAC-AAGGGCCCCCCCCCCCCCCCCCCCCAC	chr17	49501999	AAC	AAGGGCCCCCCCCCCCCCCCCCCCCAC	62835	VQSRTrancheINDEL99.95to100.00	0	none	0	0	34	1e-6
chr17-049501999-AAC-ACCAC	chr17	49501999	AAC	ACCAC	62835	VQSRTrancheINDEL99.95to100.00	0	none	9e-6	0	34	9e-6
chr17-049501999-AAC-ACCCCCAC	chr17	49501999	AAC	ACCCCCAC	62835	VQSRTrancheINDEL99.95to100.00	0	none	0	0	34	1e-6
chr17-049501999-AAC-ACCCCCCCCCCCCCCCAC	chr17	49501999	AAC	ACCCCCCCCCCCCCCCAC	62835	VQSRTrancheINDEL99.95to100.00	0	none	0	0	34	1e-6
chr17-049501999-AAC-ACGGGGCCAC	chr17	49501999	AAC	ACGGGGCCAC	62835	VQSRTrancheINDEL99.95to100.00	0	none	0	0	34	1e-6
chr17-049501999-AAC-AGAC	chr17	49501999	AAC	AGAC	62835	VQSRTrancheINDEL99.95to100.00	0	none	5.2999999999999994e-5	0	34	5.2999999999999994e-5
chr17-049501999-AAC-AGCAC	chr17	49501999	AAC	AGCAC	62835	VQSRTrancheINDEL99.95to100.00	0	none	0	0	34	1e-6
chr17-049501999-AAC-AGCCCAC	chr17	49501999	AAC	AGCCCAC	62835	VQSRTrancheINDEL99.95to100.00	0	none	0	1	34	1e-6
chr17-049501999-AAC-AGCCCCCCCCCCAC	chr17	49501999	AAC	AGCCCCCCCCCCAC	62835	VQSRTrancheINDEL99.95to100.00	0	none	0	0	34	1e-6
chr17-049501999-AAC-AGCCCCCCCCCCCAC	chr17	49501999	AAC	AGCCCCCCCCCCCAC	62835	VQSRTrancheINDEL99.95to100.00	0	none	0	0	34	1e-6
chr17-049501999-AAC-AGCCCCCCCCCCCCAC	chr17	49501999	AAC	AGCCCCCCCCCCCCAC	62835	VQSRTrancheINDEL99.95to100.00	0	none	0	0	34	1e-6
chr17-049501999-AAC-AGCCCCCCCCCCCCCAC	chr17	49501999	AAC	AGCCCCCCCCCCCCCAC	62835	VQSRTrancheINDEL99.95to100.00	0	none	3.6999999999999985e-5	0	34	3.6999999999999985e-5
chr17-049501999-AAC-AGCCCCCCCCCCCCCCAC	chr17	49501999	AAC	AGCCCCCCCCCCCCCCAC	62835	VQSRTrancheINDEL99.95to100.00	0	none	2.2000000000000003e-5	0	34	2.2000000000000003e-5
chr17-049501999-AAC-AGCCCGGCCCCCCCCCCAC	chr17	49501999	AAC	AGCCCGGCCCCCCCCCCAC	62835	VQSRTrancheINDEL99.95to100.00	0	none	0	0	34	1e-6
chr17-049501999-AAC-AGCCGCCCCCCCCCCCAC	chr17	49501999	AAC	AGCCGCCCCCCCCCCCAC	62835	VQSRTrancheINDEL99.95to100.00	0	none	0	0	34	1e-6
chr17-049501999-AAC-AGCCGGCCCCCCCCCCCCCCCCCCCCAC	chr17	49501999	AAC	AGCCGGCCCCCCCCCCCCCCCCCCCCAC	62835	VQSRTrancheINDEL99.95to100.00	0	none	0	0	34	1e-6
chr17-049501999-AAC-AGCCGGGCCCCCCCCCCCCCAC	chr17	49501999	AAC	AGCCGGGCCCCCCCCCCCCCAC	62835	VQSRTrancheINDEL99.95to100.00	0	none	0	0	34	1e-6
chr17-049501999-AAC-AGCCGGGGGGCCCAC	chr17	49501999	AAC	AGCCGGGGGGCCCAC	62835	VQSRTrancheINDEL99.95to100.00	0	none	0	0	34	1e-6
chr17-049501999-AAC-AGCGCCCCCCCCCCCCAC	chr17	49501999	AAC	AGCGCCCCCCCCCCCCAC	62835	VQSRTrancheINDEL99.95to100.00	0	none	9e-6	0	34	9e-6
chr17-049501999-AAC-AGCGGCCCCCCCCAC	chr17	49501999	AAC	AGCGGCCCCCCCCAC	62835	VQSRTrancheINDEL99.95to100.00	0	none	0	0	34	1e-6
chr17-049501999-AAC-AGCGGCCCCCCCCCCCAC	chr17	49501999	AAC	AGCGGCCCCCCCCCCCAC	62835	VQSRTrancheINDEL99.95to100.00	0	none	0	0	34	1e-6
chr17-049501999-AAC-AGGAC	chr17	49501999	AAC	AGGAC	62835	VQSRTrancheINDEL99.95to100.00	0	none	3.810000000000003e-4	0	34	3.810000000000003e-4
chr17-049501999-AAC-AGGCAC	chr17	49501999	AAC	AGGCAC	62835	VQSRTrancheINDEL99.95to100.00	0	none	0	0	34	1e-6
chr17-049501999-AAC-AGGCCAC	chr17	49501999	AAC	AGGCCAC	62835	VQSRTrancheINDEL99.95to100.00	0	none	0	0	34	1e-6
chr17-049501999-AAC-AGGCCCAC	chr17	49501999	AAC	AGGCCCAC	62835	VQSRTrancheINDEL99.95to100.00	0	none	0	0	34	1e-6
chr17-049501999-AAC-AGGCCCCAC	chr17	49501999	AAC	AGGCCCCAC	62835	VQSRTrancheINDEL99.95to100.00	0	none	0	0	34	1e-6
chr17-049501999-AAC-AGGCCCCCAC	chr17	49501999	AAC	AGGCCCCCAC	62835	VQSRTrancheINDEL99.95to100.00	0	none	9e-6	0	34	9e-6
chr17-049501999-AAC-AGGCCCCCCCCAC	chr17	49501999	AAC	AGGCCCCCCCCAC	62835	VQSRTrancheINDEL99.95to100.00	0	none	0	0	34	1e-6
chr17-049501999-AAC-AGGCCCCCCCCCAC	chr17	49501999	AAC	AGGCCCCCCCCCAC	62835	VQSRTrancheINDEL99.95to100.00	0	none	0	0	34	1e-6
chr17-049501999-AAC-AGGCCCCCCCCCCAC	chr17	49501999	AAC	AGGCCCCCCCCCCAC	62835	VQSRTrancheINDEL99.95to100.00	0	none	9e-6	0	34	9e-6
chr17-049501999-AAC-AGGCCCCCCCCCCCAC	chr17	49501999	AAC	AGGCCCCCCCCCCCAC	62835	VQSRTrancheINDEL99.95to100.00	0	none	0	0	34	1e-6
chr17-049501999-AAC-AGGCCCCCCCCCCCCAC	chr17	49501999	AAC	AGGCCCCCCCCCCCCAC	62835	VQSRTrancheINDEL99.95to100.00	0	none	8.9e-5	0	34	8.9e-5
chr17-049501999-AAC-AGGCCCCCCCCCCCCCAC	chr17	49501999	AAC	AGGCCCCCCCCCCCCCAC	62835	VQSRTrancheINDEL99.95to100.00	0	none	5.2999999999999994e-5	0	34	5.2999999999999994e-5
chr17-049501999-AAC-AGGCCCCCCCCCCCCCCAC	chr17	49501999	AAC	AGGCCCCCCCCCCCCCCAC	62835	VQSRTrancheINDEL99.95to100.00	0	none	9e-6	0	34	9e-6
chr17-049501999-AAC-AGGCGCCCCCCCCCCCAC	chr17	49501999	AAC	AGGCGCCCCCCCCCCCAC	62835	VQSRTrancheINDEL99.95to100.00	0	none	9e-6	0	34	9e-6
chr17-049501999-AAC-AGGCGCCCCCCCCCCCCAC	chr17	49501999	AAC	AGGCGCCCCCCCCCCCCAC	62835	VQSRTrancheINDEL99.95to100.00	0	none	0	0	34	1e-6
chr17-049501999-AAC-AGGCGGGCCCCCCCCCCCCCCCAC	chr17	49501999	AAC	AGGCGGGCCCCCCCCCCCCCCCAC	62835	VQSRTrancheINDEL99.95to100.00	0	none	0	0	34	1e-6
chr17-049501999-AAC-AGGGAC	chr17	49501999	AAC	AGGGAC	62835	VQSRTrancheINDEL99.95to100.00	0	none	9.140000000000004e-4	0	34	9.140000000000004e-4
chr17-049501999-AAC-AGGGCAC	chr17	49501999	AAC	AGGGCAC	62835	VQSRTrancheINDEL99.95to100.00	0	none	0	0	34	1e-6
chr17-049501999-AAC-AGGGCCAC	chr17	49501999	AAC	AGGGCCAC	62835	VQSRTrancheINDEL99.95to100.00	0	none	1.27e-4	0	34	1.27e-4
chr17-049501999-AAC-AGGGCCCAC	chr17	49501999	AAC	AGGGCCCAC	62835	VQSRTrancheINDEL99.95to100.00	0	none	4.940000000000003e-4	0	34	4.940000000000003e-4
chr17-049501999-AAC-AGGGCCCCAC	chr17	49501999	AAC	AGGGCCCCAC	62835	VQSRTrancheINDEL99.95to100.00	0	none	1.6699999999999994e-4	0	34	1.6699999999999994e-4
chr17-049501999-AAC-AGGGCCCCCAC	chr17	49501999	AAC	AGGGCCCCCAC	62835	VQSRTrancheINDEL99.95to100.00	0	none	9e-6	0	34	9e-6
chr17-049501999-AAC-AGGGCCCCCCCAC	chr17	49501999	AAC	AGGGCCCCCCCAC	62835	VQSRTrancheINDEL99.95to100.00	0	none	9e-6	0	34	9e-6
chr17-049501999-AAC-AGGGCCCCCCCCAC	chr17	49501999	AAC	AGGGCCCCCCCCAC	62835	VQSRTrancheINDEL99.95to100.00	0	none	0	0	34	1e-6
chr17-049501999-AAC-AGGGCCCCCCCCCAC	chr17	49501999	AAC	AGGGCCCCCCCCCAC	62835	VQSRTrancheINDEL99.95to100.00	0	none	9e-6	0	34	9e-6
chr17-049501999-AAC-AGGGCCCCCCCCCCAC	chr17	49501999	AAC	AGGGCCCCCCCCCCAC	62835	VQSRTrancheINDEL99.95to100.00	0	none	5.2999999999999994e-5	0	34	5.2999999999999994e-5
chr17-049501999-AAC-AGGGCCCCCCCCCCCAC	chr17	49501999	AAC	AGGGCCCCCCCCCCCAC	62835	VQSRTrancheINDEL99.95to100.00	0	none	2.500000000000001e-4	0	34	2.500000000000001e-4
chr17-049501999-AAC-AGGGCCCCCCCCCCCCAC	chr17	49501999	AAC	AGGGCCCCCCCCCCCCAC	62835	VQSRTrancheINDEL99.95to100.00	0	none	5.4e-4	0	34	5.4e-4
chr17-049501999-AAC-AGGGCCCCCCCCCCCCCAC	chr17	49501999	AAC	AGGGCCCCCCCCCCCCCAC	62835	VQSRTrancheINDEL99.95to100.00	0	none	8.9e-5	0	34	8.9e-5
chr17-049501999-AAC-AGGGCCCCCCCCCCCCCCCCCCCCAC	chr17	49501999	AAC	AGGGCCCCCCCCCCCCCCCCCCCCAC	62835	VQSRTrancheINDEL99.95to100.00	0	none	9e-6	0	34	9e-6
chr17-049501999-AAC-AGGGCCCCCCCCCCCCCCCCCCCCCCAC	chr17	49501999	AAC	AGGGCCCCCCCCCCCCCCCCCCCCCCAC	62835	VQSRTrancheINDEL99.95to100.00	0	none	0	0	34	1e-6
chr17-049501999-AAC-AGGGCGCCCCCCCCCAC	chr17	49501999	AAC	AGGGCGCCCCCCCCCAC	62835	VQSRTrancheINDEL99.95to100.00	0	none	0	0	34	1e-6
chr17-049501999-AAC-AGGGCGCCCCCCCCCCCAC	chr17	49501999	AAC	AGGGCGCCCCCCCCCCCAC	62835	VQSRTrancheINDEL99.95to100.00	0	none	0	0	34	1e-6
chr17-049501999-AAC-AGGGGAC	chr17	49501999	AAC	AGGGGAC	62835	VQSRTrancheINDEL99.95to100.00	0	none	6.090000000000004e-4	0	34	6.090000000000004e-4
chr17-049501999-AAC-AGGGGCAC	chr17	49501999	AAC	AGGGGCAC	62835	VQSRTrancheINDEL99.95to100.00	0	none	3.150000000000005e-4	0	34	3.150000000000005e-4
chr17-049501999-AAC-AGGGGCCAC	chr17	49501999	AAC	AGGGGCCAC	62835	VQSRTrancheINDEL99.95to100.00	0	none	7.720000000000004e-4	0	34	7.720000000000004e-4
chr17-049501999-AAC-AGGGGCCCAC	chr17	49501999	AAC	AGGGGCCCAC	62835	VQSRTrancheINDEL99.95to100.00	0	none	0.00108099999999999	0	34	0.00108099999999999
chr17-049501999-AAC-AGGGGCCCCAC	chr17	49501999	AAC	AGGGGCCCCAC	62835	VQSRTrancheINDEL99.95to100.00	0	none	8.9e-5	0	34	8.9e-5
chr17-049501999-AAC-AGGGGCCCCCAC	chr17	49501999	AAC	AGGGGCCCCCAC	62835	VQSRTrancheINDEL99.95to100.00	0	none	2.2000000000000003e-5	0	34	2.2000000000000003e-5
chr17-049501999-AAC-AGGGGCCCCCCAC	chr17	49501999	AAC	AGGGGCCCCCCAC	62835	VQSRTrancheINDEL99.95to100.00	0	none	2.2000000000000003e-5	0	34	2.2000000000000003e-5
chr17-049501999-AAC-AGGGGCCCCCCCAC	chr17	49501999	AAC	AGGGGCCCCCCCAC	62835	VQSRTrancheINDEL99.95to100.00	0	none	0	0	34	1e-6
chr17-049501999-AAC-AGGGGCCCCCCCCCAC	chr17	49501999	AAC	AGGGGCCCCCCCCCAC	62835	VQSRTrancheINDEL99.95to100.00	0	none	0	0	34	1e-6
chr17-049501999-AAC-AGGGGCCCCCCCCCCAC	chr17	49501999	AAC	AGGGGCCCCCCCCCCAC	62835	VQSRTrancheINDEL99.95to100.00	0	none	3.810000000000003e-4	0	34	3.810000000000003e-4
chr17-049501999-AAC-AGGGGCCCCCCCCCCCAC	chr17	49501999	AAC	AGGGGCCCCCCCCCCCAC	62835	VQSRTrancheINDEL99.95to100.00	0	none	5.630000000000005e-4	0	34	5.630000000000005e-4
chr17-049501999-AAC-AGGGGCCCCCCCCCCCCAC	chr17	49501999	AAC	AGGGGCCCCCCCCCCCCAC	62835	VQSRTrancheINDEL99.95to100.00	0	none	3.810000000000003e-4	0	34	3.810000000000003e-4
chr17-049501999-AAC-AGGGGCCCCCCCCCCCCCAC	chr17	49501999	AAC	AGGGGCCCCCCCCCCCCCAC	62835	VQSRTrancheINDEL99.95to100.00	0	none	8.9e-5	0	34	8.9e-5
chr17-049501999-AAC-AGGGGCCCCCCCCCCCCCCAC	chr17	49501999	AAC	AGGGGCCCCCCCCCCCCCCAC	62835	VQSRTrancheINDEL99.95to100.00	0	none	3.6999999999999985e-5	0	34	3.6999999999999985e-5
chr17-049501999-AAC-AGGGGCCCCCCCCCCCCCCCCCAC	chr17	49501999	AAC	AGGGGCCCCCCCCCCCCCCCCCAC	62835	VQSRTrancheINDEL99.95to100.00	0	none	0	0	34	1e-6
chr17-049501999-AAC-AGGGGCCCCCCCCCCCCCCCCCCCAC	chr17	49501999	AAC	AGGGGCCCCCCCCCCCCCCCCCCCAC	62835	VQSRTrancheINDEL99.95to100.00	0	none	0	0	34	1e-6
chr17-049501999-AAC-AGGGGCCCCCCCCCCCCCCCCCCCCAC	chr17	49501999	AAC	AGGGGCCCCCCCCCCCCCCCCCCCCAC	62835	VQSRTrancheINDEL99.95to100.00	0	none	9e-6	0	34	9e-6
chr17-049501999-AAC-AGGGGCCCCCCCCCCCCCCCCCCCCCAC	chr17	49501999	AAC	AGGGGCCCCCCCCCCCCCCCCCCCCCAC	62835	VQSRTrancheINDEL99.95to100.00	0	none	0	0	34	1e-6
chr17-049501999-AAC-AGGGGCCCGCCCCCCAC	chr17	49501999	AAC	AGGGGCCCGCCCCCCAC	62835	VQSRTrancheINDEL99.95to100.00	0	none	0	0	34	1e-6
chr17-049501999-AAC-AGGGGGAC	chr17	49501999	AAC	AGGGGGAC	62835	VQSRTrancheINDEL99.95to100.00	0	none	2.9400000000000004e-4	0	34	2.9400000000000004e-4
chr17-049501999-AAC-AGGGGGCAC	chr17	49501999	AAC	AGGGGGCAC	62835	VQSRTrancheINDEL99.95to100.00	0	none	4.490000000000005e-4	0	34	4.490000000000005e-4
chr17-049501999-AAC-AGGGGGCCAC	chr17	49501999	AAC	AGGGGGCCAC	62835	VQSRTrancheINDEL99.95to100.00	0	none	9.610000000000004e-4	0	34	9.610000000000004e-4
chr17-049501999-AAC-AGGGGGCCCAC	chr17	49501999	AAC	AGGGGGCCCAC	62835	VQSRTrancheINDEL99.95to100.00	0	none	4.490000000000005e-4	0	34	4.490000000000005e-4
chr17-049501999-AAC-AGGGGGCCCCAC	chr17	49501999	AAC	AGGGGGCCCCAC	62835	VQSRTrancheINDEL99.95to100.00	0	none	2.2000000000000003e-5	0	34	2.2000000000000003e-5
chr17-049501999-AAC-AGGGGGCCCCCAC	chr17	49501999	AAC	AGGGGGCCCCCAC	62835	VQSRTrancheINDEL99.95to100.00	0	none	0	0	34	1e-6
chr17-049501999-AAC-AGGGGGCCCCCCAC	chr17	49501999	AAC	AGGGGGCCCCCCAC	62835	VQSRTrancheINDEL99.95to100.00	0	none	2.2000000000000003e-5	0	34	2.2000000000000003e-5
chr17-049501999-AAC-AGGGGGCCCCCCCAC	chr17	49501999	AAC	AGGGGGCCCCCCCAC	62835	VQSRTrancheINDEL99.95to100.00	0	none	9e-6	0	34	9e-6
chr17-049501999-AAC-AGGGGGCCCCCCCCAC	chr17	49501999	AAC	AGGGGGCCCCCCCCAC	62835	VQSRTrancheINDEL99.95to100.00	0	none	9e-6	0	34	9e-6
chr17-049501999-AAC-AGGGGGCCCCCCCCCAC	chr17	49501999	AAC	AGGGGGCCCCCCCCCAC	62835	VQSRTrancheINDEL99.95to100.00	0	none	5.2999999999999994e-5	0	34	5.2999999999999994e-5
chr17-049501999-AAC-AGGGGGCCCCCCCCCCAC	chr17	49501999	AAC	AGGGGGCCCCCCCCCCAC	62835	VQSRTrancheINDEL99.95to100.00	0	none	4.940000000000003e-4	0	34	4.940000000000003e-4
chr17-049501999-AAC-AGGGGGCCCCCCCCCCCAC	chr17	49501999	AAC	AGGGGGCCCCCCCCCCCAC	62835	VQSRTrancheINDEL99.95to100.00	0	none	4.490000000000005e-4	0	34	4.490000000000005e-4
chr17-049501999-AAC-AGGGGGCCCCCCCCCCCCAC	chr17	49501999	AAC	AGGGGGCCCCCCCCCCCCAC	62835	VQSRTrancheINDEL99.95to100.00	0	none	1.0799999999999996e-4	0	34	1.0799999999999996e-4
chr17-049501999-AAC-AGGGGGCCCCCCCCCCCCCAC	chr17	49501999	AAC	AGGGGGCCCCCCCCCCCCCAC	62835	VQSRTrancheINDEL99.95to100.00	0	none	2.2000000000000003e-5	0	34	2.2000000000000003e-5
chr17-049501999-AAC-AGGGGGCCCCCCCCCCCCCCAC	chr17	49501999	AAC	AGGGGGCCCCCCCCCCCCCCAC	62835	VQSRTrancheINDEL99.95to100.00	0	none	2.2000000000000003e-5	0	34	2.2000000000000003e-5
chr17-049501999-AAC-AGGGGGCCCCCCCCCCCCCCCAC	chr17	49501999	AAC	AGGGGGCCCCCCCCCCCCCCCAC	62835	VQSRTrancheINDEL99.95to100.00	0	none	0	0	34	1e-6
chr17-049501999-AAC-AGGGGGCCCCCCCCCCCCCCCCAC	chr17	49501999	AAC	AGGGGGCCCCCCCCCCCCCCCCAC	62835	VQSRTrancheINDEL99.95to100.00	0	none	0	0	34	1e-6
chr17-049501999-AAC-AGGGGGCCCCCCCCCCCCCCCCCCAC	chr17	49501999	AAC	AGGGGGCCCCCCCCCCCCCCCCCCAC	62835	VQSRTrancheINDEL99.95to100.00	0	none	0	0	34	1e-6
chr17-049501999-AAC-AGGGGGCCCCCCCCCCCCCCCCCCCCACAC	chr17	49501999	AAC	AGGGGGCCCCCCCCCCCCCCCCCCCCACAC	62835	VQSRTrancheINDEL99.95to100.00	0	none	0	0	34	1e-6
chr17-049501999-AAC-AGGGGGCCCCCCCCCCCCCCCCCCCCACCCCCCCCCAGCAC	chr17	49501999	AAC	AGGGGGCCCCCCCCCCCCCCCCCCCCACCCCCCCCCAGCAC	62835	VQSRTrancheINDEL99.95to100.00	0	none	0	0	34	1e-6
chr17-049501999-AAC-AGGGGGGAC	chr17	49501999	AAC	AGGGGGGAC	62835	VQSRTrancheINDEL99.95to100.00	0	none	2.2000000000000003e-5	0	34	2.2000000000000003e-5
chr17-049501999-AAC-AGGGGGGCAC	chr17	49501999	AAC	AGGGGGGCAC	62835	VQSRTrancheINDEL99.95to100.00	0	none	1.87e-4	0	34	1.87e-4
chr17-049501999-AAC-AGGGGGGCCAC	chr17	49501999	AAC	AGGGGGGCCAC	62835	VQSRTrancheINDEL99.95to100.00	0	none	1.47e-4	0	34	1.47e-4
chr17-049501999-AAC-AGGGGGGCCCAC	chr17	49501999	AAC	AGGGGGGCCCAC	62835	VQSRTrancheINDEL99.95to100.00	0	none	2.2000000000000003e-5	0	34	2.2000000000000003e-5
chr17-049501999-AAC-AGGGGGGCCCCCAC	chr17	49501999	AAC	AGGGGGGCCCCCAC	62835	VQSRTrancheINDEL99.95to100.00	0	none	9e-6	0	34	9e-6
chr17-049501999-AAC-AGGGGGGCCCCCCCCAC	chr17	49501999	AAC	AGGGGGGCCCCCCCCAC	62835	VQSRTrancheINDEL99.95to100.00	0	none	2.2000000000000003e-5	0	34	2.2000000000000003e-5
chr17-049501999-AAC-AGGGGGGCCCCCCCCCAC	chr17	49501999	AAC	AGGGGGGCCCCCCCCCAC	62835	VQSRTrancheINDEL99.95to100.00	0	none	0	0	34	1e-6
chr17-049501999-AAC-AGGGGGGCCCCCCCCCCAC	chr17	49501999	AAC	AGGGGGGCCCCCCCCCCAC	62835	VQSRTrancheINDEL99.95to100.00	0	none	2.2000000000000003e-5	0	34	2.2000000000000003e-5
chr17-049501999-AAC-AGGGGGGCCCCCCCCCCCAC	chr17	49501999	AAC	AGGGGGGCCCCCCCCCCCAC	62835	VQSRTrancheINDEL99.95to100.00	0	none	8.9e-5	0	34	8.9e-5
chr17-049501999-AAC-AGGGGGGCCCCCCCCCCCCAC	chr17	49501999	AAC	AGGGGGGCCCCCCCCCCCCAC	62835	VQSRTrancheINDEL99.95to100.00	0	none	8.9e-5	1	34	8.9e-5
chr17-049501999-AAC-AGGGGGGCCCCCCCCCCCCCAC	chr17	49501999	AAC	AGGGGGGCCCCCCCCCCCCCAC	62835	VQSRTrancheINDEL99.95to100.00	0	none	0	0	34	1e-6
chr17-049501999-AAC-AGGGGGGCCCCCCCCCCCCCCCAC	chr17	49501999	AAC	AGGGGGGCCCCCCCCCCCCCCCAC	62835	VQSRTrancheINDEL99.95to100.00	0	none	0	0	34	1e-6
chr17-049501999-AAC-AGGGGGGCCCCCCCCCCCCCCCCCCCAC	chr17	49501999	AAC	AGGGGGGCCCCCCCCCCCCCCCCCCCAC	62835	VQSRTrancheINDEL99.95to100.00	0	none	0	1	34	1e-6
chr17-049501999-AAC-AGGGGGGGCAC	chr17	49501999	AAC	AGGGGGGGCAC	62835	VQSRTrancheINDEL99.95to100.00	0	none	0	0	34	1e-6
chr17-049501999-AAC-AGGGGGGGCCAC	chr17	49501999	AAC	AGGGGGGGCCAC	62835	VQSRTrancheINDEL99.95to100.00	0	none	9e-6	0	34	9e-6
chr17-049501999-AAC-AGGGGGGGCCCCCCCCCAC	chr17	49501999	AAC	AGGGGGGGCCCCCCCCCAC	62835	VQSRTrancheINDEL99.95to100.00	0	none	9e-6	0	34	9e-6
chr17-049501999-AAC-ATAC	chr17	49501999	AAC	ATAC	62835	VQSRTrancheINDEL99.95to100.00	0	none	2.2000000000000003e-5	0	34	2.2000000000000003e-5
chr17-049501999-AAC-ATCAC	chr17	49501999	AAC	ATCAC	62835	VQSRTrancheINDEL99.95to100.00	0	none	3.6999999999999985e-5	0	34	3.6999999999999985e-5
chr17-049501999-AAC-ATCCCCCCCCCCCCAC	chr17	49501999	AAC	ATCCCCCCCCCCCCAC	62835	VQSRTrancheINDEL99.95to100.00	0	none	0	0	34	1e-6
chr17-049501999-AAC-ATCCCCCCCCCCCCCCAC	chr17	49501999	AAC	ATCCCCCCCCCCCCCCAC	62835	VQSRTrancheINDEL99.95to100.00	0	none	0	0	34	1e-6
chr17-049501999-AAC-ATCGGCCCCCCCCCCAC	chr17	49501999	AAC	ATCGGCCCCCCCCCCAC	62835	VQSRTrancheINDEL99.95to100.00	0	none	0	0	34	1e-6
chr17-049501999-AAC-ATCGGCCCCCCCCCCCAC	chr17	49501999	AAC	ATCGGCCCCCCCCCCCAC	62835	VQSRTrancheINDEL99.95to100.00	0	none	0	0	34	1e-6
chr17-049501999-AAC-ATCGGGCCCCCCCCCCCAC	chr17	49501999	AAC	ATCGGGCCCCCCCCCCCAC	62835	VQSRTrancheINDEL99.95to100.00	0	none	0	0	34	1e-6
chr17-049501999-AAC-ATGAC	chr17	49501999	AAC	ATGAC	62835	VQSRTrancheINDEL99.95to100.00	0	none	4.0400000000000006e-4	0	34	4.0400000000000006e-4
chr17-049501999-AAC-ATGCCCAC	chr17	49501999	AAC	ATGCCCAC	62835	VQSRTrancheINDEL99.95to100.00	0	none	3.6999999999999985e-5	0	34	3.6999999999999985e-5
chr17-049501999-AAC-ATGCCCCAC	chr17	49501999	AAC	ATGCCCCAC	62835	VQSRTrancheINDEL99.95to100.00	0	none	3.6999999999999985e-5	0	34	3.6999999999999985e-5
chr17-049501999-AAC-ATGCCCCCAC	chr17	49501999	AAC	ATGCCCCCAC	62835	VQSRTrancheINDEL99.95to100.00	0	none	9e-6	0	34	9e-6
chr17-049501999-AAC-ATGCCCCCCCCACCCAC	chr17	49501999	AAC	ATGCCCCCCCCACCCAC	62835	VQSRTrancheINDEL99.95to100.00	0	none	0	0	34	1e-6
chr17-049501999-AAC-ATGCCCCCCCCCCCAC	chr17	49501999	AAC	ATGCCCCCCCCCCCAC	62835	VQSRTrancheINDEL99.95to100.00	0	none	0	0	34	1e-6
chr17-049501999-AAC-ATGCCCCCCCCCCCCAC	chr17	49501999	AAC	ATGCCCCCCCCCCCCAC	62835	VQSRTrancheINDEL99.95to100.00	0	none	0	0	34	1e-6
chr17-049501999-AAC-ATGCCCCCCCCCCCCCAC	chr17	49501999	AAC	ATGCCCCCCCCCCCCCAC	62835	VQSRTrancheINDEL99.95to100.00	0	none	0	0	34	1e-6
chr17-049501999-AAC-ATGCCCCCCCCCCCCCCAC	chr17	49501999	AAC	ATGCCCCCCCCCCCCCCAC	62835	VQSRTrancheINDEL99.95to100.00	0	none	0	0	34	1e-6
chr17-049501999-AAC-ATGGAC	chr17	49501999	AAC	ATGGAC	62835	VQSRTrancheINDEL99.95to100.00	0	none	7.480000000000004e-4	0	34	7.480000000000004e-4
chr17-049501999-AAC-ATGGCAC	chr17	49501999	AAC	ATGGCAC	62835	VQSRTrancheINDEL99.95to100.00	0	none	3.6999999999999985e-5	0	34	3.6999999999999985e-5
chr17-049501999-AAC-ATGGCCAC	chr17	49501999	AAC	ATGGCCAC	62835	VQSRTrancheINDEL99.95to100.00	0	none	9e-6	0	34	9e-6
chr17-049501999-AAC-ATGGCCCAC	chr17	49501999	AAC	ATGGCCCAC	62835	VQSRTrancheINDEL99.95to100.00	0	none	4.490000000000005e-4	0	34	4.490000000000005e-4
chr17-049501999-AAC-ATGGCCCCAC	chr17	49501999	AAC	ATGGCCCCAC	62835	VQSRTrancheINDEL99.95to100.00	0	none	6.999999999999998e-5	0	34	6.999999999999998e-5
chr17-049501999-AAC-ATGGCCCCCAC	chr17	49501999	AAC	ATGGCCCCCAC	62835	VQSRTrancheINDEL99.95to100.00	0	none	0	0	34	1e-6
chr17-049501999-AAC-ATGGCCCCCCAC	chr17	49501999	AAC	ATGGCCCCCCAC	62835	VQSRTrancheINDEL99.95to100.00	0	none	0	0	34	1e-6
chr17-049501999-AAC-ATGGCCCCCCCCCCCAC	chr17	49501999	AAC	ATGGCCCCCCCCCCCAC	62835	VQSRTrancheINDEL99.95to100.00	0	none	5.2999999999999994e-5	0	34	5.2999999999999994e-5
chr17-049501999-AAC-ATGGCCCCCCCCCCCCAC	chr17	49501999	AAC	ATGGCCCCCCCCCCCCAC	62835	VQSRTrancheINDEL99.95to100.00	0	none	6.999999999999998e-5	0	34	6.999999999999998e-5
chr17-049501999-AAC-ATGGCCCCCCCCCCCCCCAC	chr17	49501999	AAC	ATGGCCCCCCCCCCCCCCAC	62835	VQSRTrancheINDEL99.95to100.00	0	none	9e-6	0	34	9e-6
chr17-049501999-AAC-ATGGGAC	chr17	49501999	AAC	ATGGGAC	62835	VQSRTrancheINDEL99.95to100.00	0	none	1.6699999999999994e-4	0	34	1.6699999999999994e-4
chr17-049501999-AAC-ATGGGCAC	chr17	49501999	AAC	ATGGGCAC	62835	VQSRTrancheINDEL99.95to100.00	0	none	1.27e-4	0	34	1.27e-4
chr17-049501999-AAC-ATGGGCCAC	chr17	49501999	AAC	ATGGGCCAC	62835	VQSRTrancheINDEL99.95to100.00	0	none	7.020000000000006e-4	0	34	7.020000000000006e-4
chr17-049501999-AAC-ATGGGCCCAC	chr17	49501999	AAC	ATGGGCCCAC	62835	VQSRTrancheINDEL99.95to100.00	0	none	6.090000000000004e-4	0	34	6.090000000000004e-4
chr17-049501999-AAC-ATGGGCCCCAC	chr17	49501999	AAC	ATGGGCCCCAC	62835	VQSRTrancheINDEL99.95to100.00	0	none	0	0	34	1e-6
chr17-049501999-AAC-ATGGGCCCCCAC	chr17	49501999	AAC	ATGGGCCCCCAC	62835	VQSRTrancheINDEL99.95to100.00	0	none	0	0	34	1e-6
chr17-049501999-AAC-ATGGGCCCCCCAC	chr17	49501999	AAC	ATGGGCCCCCCAC	62835	VQSRTrancheINDEL99.95to100.00	0	none	2.2000000000000003e-5	0	34	2.2000000000000003e-5
chr17-049501999-AAC-ATGGGCCCCCCCCCAC	chr17	49501999	AAC	ATGGGCCCCCCCCCAC	62835	VQSRTrancheINDEL99.95to100.00	0	none	0	0	34	1e-6
chr17-049501999-AAC-ATGGGCCCCCCCCCCAC	chr17	49501999	AAC	ATGGGCCCCCCCCCCAC	62835	VQSRTrancheINDEL99.95to100.00	0	none	0	0	34	1e-6
chr17-049501999-AAC-ATGGGCCCCCCCCCCCAC	chr17	49501999	AAC	ATGGGCCCCCCCCCCCAC	62835	VQSRTrancheINDEL99.95to100.00	0	none	3.6999999999999985e-5	0	34	3.6999999999999985e-5
chr17-049501999-AAC-ATGGGCCCCCCCCCCCCCAC	chr17	49501999	AAC	ATGGGCCCCCCCCCCCCCAC	62835	VQSRTrancheINDEL99.95to100.00	0	none	0	0	34	1e-6
chr17-049501999-AAC-ATGGGGAC	chr17	49501999	AAC	ATGGGGAC	62835	VQSRTrancheINDEL99.95to100.00	0	none	6.999999999999998e-5	0	34	6.999999999999998e-5
chr17-049501999-AAC-ATGGGGCAC	chr17	49501999	AAC	ATGGGGCAC	62835	VQSRTrancheINDEL99.95to100.00	0	none	2.9400000000000004e-4	0	34	2.9400000000000004e-4
chr17-049501999-AAC-ATGGGGCCAC	chr17	49501999	AAC	ATGGGGCCAC	62835	VQSRTrancheINDEL99.95to100.00	0	none	4.0400000000000006e-4	0	34	4.0400000000000006e-4
chr17-049501999-AAC-ATGGGGCCCAC	chr17	49501999	AAC	ATGGGGCCCAC	62835	VQSRTrancheINDEL99.95to100.00	0	none	3.6999999999999985e-5	0	34	3.6999999999999985e-5
chr17-049501999-AAC-ATGGGGCCCCAC	chr17	49501999	AAC	ATGGGGCCCCAC	62835	VQSRTrancheINDEL99.95to100.00	0	none	0	0	34	1e-6
chr17-049501999-AAC-ATGGGGCCCCCCAC	chr17	49501999	AAC	ATGGGGCCCCCCAC	62835	VQSRTrancheINDEL99.95to100.00	0	none	0	0	34	1e-6
chr17-049501999-AAC-ATGGGGCCCCCCCCCCAC	chr17	49501999	AAC	ATGGGGCCCCCCCCCCAC	62835	VQSRTrancheINDEL99.95to100.00	0	none	9e-6	0	34	9e-6
chr17-049501999-AAC-ATGGGGCCCCCCCCCCCAC	chr17	49501999	AAC	ATGGGGCCCCCCCCCCCAC	62835	VQSRTrancheINDEL99.95to100.00	0	none	9e-6	0	34	9e-6
chr17-049501999-AAC-ATGGGGCGCCCAC	chr17	49501999	AAC	ATGGGGCGCCCAC	62835	VQSRTrancheINDEL99.95to100.00	0	none	0	0	34	1e-6
chr17-049501999-AAC-ATGGGGGAC	chr17	49501999	AAC	ATGGGGGAC	62835	VQSRTrancheINDEL99.95to100.00	0	none	0	0	34	1e-6
chr17-049501999-AAC-ATGGGGGCAC	chr17	49501999	AAC	ATGGGGGCAC	62835	VQSRTrancheINDEL99.95to100.00	0	none	6.999999999999998e-5	0	34	6.999999999999998e-5
chr17-049501999-AAC-ATGGGGGCCAC	chr17	49501999	AAC	ATGGGGGCCAC	62835	VQSRTrancheINDEL99.95to100.00	0	none	5.2999999999999994e-5	0	34	5.2999999999999994e-5
chr17-049501999-AAC-ATGGGGGCCCAC	chr17	49501999	AAC	ATGGGGGCCCAC	62835	VQSRTrancheINDEL99.95to100.00	0	none	0	0	34	1e-6
chr17-049501999-AAC-ATGGGGGCCCCCCCCCCAC	chr17	49501999	AAC	ATGGGGGCCCCCCCCCCAC	62835	VQSRTrancheINDEL99.95to100.00	0	none	2.2000000000000003e-5	0	34	2.2000000000000003e-5
chr17-049501999-AAC-ATGGGGGCCCCCCCCCCCCAC	chr17	49501999	AAC	ATGGGGGCCCCCCCCCCCCAC	62835	VQSRTrancheINDEL99.95to100.00	0	none	0	0	34	1e-6
chr17-049501999-AAC-ATGGGGGGAC	chr17	49501999	AAC	ATGGGGGGAC	62835	VQSRTrancheINDEL99.95to100.00	0	none	0	0	34	1e-6
chr17-049501999-AAC-ATGGGGGGCCCCCCCCCCCCCAC	chr17	49501999	AAC	ATGGGGGGCCCCCCCCCCCCCAC	62835	VQSRTrancheINDEL99.95to100.00	0	none	0	0	34	1e-6
chr17-049501999-AAC-ATGGGGGGGCCCCCCCCCCCCCAC	chr17	49501999	AAC	ATGGGGGGGCCCCCCCCCCCCCAC	62835	VQSRTrancheINDEL99.95to100.00	0	none	0	0	34	1e-6
chr17-049501999-AAC-CAC	chr17	49501999	AAC	CAC	62835	VQSRTrancheINDEL99.95to100.00	0	none	0	0	34	1e-6
chr17-049501999-AAC-TAC	chr17	49501999	AAC	TAC	62835	VQSRTrancheINDEL99.95to100.00	0	none	0	0	34	1e-6
chr17-049502000-AC-*	chr17	49502000	AC	*	632104	VQSRTrancheINDEL99.50to99.90	0	none	1.27e-4	0	10	1.27e-4
chr17-049502000-AC-A	chr17	49502000	AC	A	632104	VQSRTrancheINDEL99.50to99.90	5.6445e-4	sas	6.550000000000003e-4	0	10	6.550000000000003e-4
chr17-049502000-AC-AACC	chr17	49502000	AC	AACC	632104	VQSRTrancheINDEL99.50to99.90	0	none	1.6699999999999994e-4	0	10	1.6699999999999994e-4
chr17-049502000-AC-AACCC	chr17	49502000	AC	AACCC	632104	VQSRTrancheINDEL99.50to99.90	0	none	6.999999999999998e-5	0	10	6.999999999999998e-5
chr17-049502000-AC-AACCCC	chr17	49502000	AC	AACCCC	632104	VQSRTrancheINDEL99.50to99.90	0	none	0	0	10	1e-6
chr17-049502000-AC-AACCCCC	chr17	49502000	AC	AACCCCC	632104	VQSRTrancheINDEL99.50to99.90	0	none	3.6999999999999985e-5	0	10	3.6999999999999985e-5
chr17-049502000-AC-AACCCCCC	chr17	49502000	AC	AACCCCCC	632104	VQSRTrancheINDEL99.50to99.90	0	none	0	0	10	1e-6
chr17-049502000-AC-AACCCCCCCC	chr17	49502000	AC	AACCCCCCCC	632104	VQSRTrancheINDEL99.50to99.90	0	none	0	0	10	1e-6
chr17-049502000-AC-AAGC	chr17	49502000	AC	AAGC	632104	VQSRTrancheINDEL99.50to99.90	0	none	9e-6	0	10	9e-6
chr17-049502000-AC-AAGCCC	chr17	49502000	AC	AAGCCC	632104	VQSRTrancheINDEL99.50to99.90	0	none	0	0	10	1e-6
chr17-049502000-AC-AAGCCCCC	chr17	49502000	AC	AAGCCCCC	632104	VQSRTrancheINDEL99.50to99.90	0	none	0	0	10	1e-6
chr17-049502000-AC-AAGGCCCCCCCCCCCCCC	chr17	49502000	AC	AAGGCCCCCCCCCCCCCC	632104	VQSRTrancheINDEL99.50to99.90	0	none	0	0	10	1e-6
chr17-049502000-AC-AAGTTTGAGGGGGAGCCCCCCCCCCCCCCC	chr17	49502000	AC	AAGTTTGAGGGGGAGCCCCCCCCCCCCCCC	632104	VQSRTrancheINDEL99.50to99.90	0	none	0	0	10	1e-6
chr17-049502000-AC-ACC	chr17	49502000	AC	ACC	632104	VQSRTrancheINDEL99.50to99.90	0	none	0.11608500000000002	0	10	0.11608500000000002
chr17-049502000-AC-ACCC	chr17	49502000	AC	ACCC	632104	VQSRTrancheINDEL99.50to99.90	0	none	0.01587900000000002	0	10	0.01587900000000002
chr17-049502000-AC-ACCCC	chr17	49502000	AC	ACCCC	632104	VQSRTrancheINDEL99.50to99.90	0	none	1.0699999999999996e-4	0	10	1.0699999999999996e-4
chr17-049502000-AC-ACCCCC	chr17	49502000	AC	ACCCCC	632104	VQSRTrancheINDEL99.50to99.90	0	none	3.6999999999999985e-5	0	10	3.6999999999999985e-5
chr17-049502000-AC-ACCCCCC	chr17	49502000	AC	ACCCCCC	632104	VQSRTrancheINDEL99.50to99.90	0	none	3.6999999999999985e-5	0	10	3.6999999999999985e-5
chr17-049502000-AC-ACCCCCCC	chr17	49502000	AC	ACCCCCCC	632104	VQSRTrancheINDEL99.50to99.90	0	none	0	0	10	1e-6
chr17-049502000-AC-ACCCCCCCC	chr17	49502000	AC	ACCCCCCCC	632104	VQSRTrancheINDEL99.50to99.90	0	none	0	0	10	1e-6
chr17-049502000-AC-ACCCCCCCCCACCC	chr17	49502000	AC	ACCCCCCCCCACCC	632104	VQSRTrancheINDEL99.50to99.90	0	none	0	0	10	1e-6
chr17-049502000-AC-ACCCCCCCCCACCCCC	chr17	49502000	AC	ACCCCCCCCCACCCCC	632104	VQSRTrancheINDEL99.50to99.90	0	none	0	0	10	1e-6
chr17-049502000-AC-ACCCCCCCCCACCCCCC	chr17	49502000	AC	ACCCCCCCCCACCCCCC	632104	VQSRTrancheINDEL99.50to99.90	0	none	0	0	10	1e-6
chr17-049502000-AC-ACCCCCCCCCCACC	chr17	49502000	AC	ACCCCCCCCCCACC	632104	VQSRTrancheINDEL99.50to99.90	0	none	0	0	10	1e-6
chr17-049502000-AC-ACCCCCCCCCCACCC	chr17	49502000	AC	ACCCCCCCCCCACCC	632104	VQSRTrancheINDEL99.50to99.90	0	none	0	0	10	1e-6
chr17-049502000-AC-ACCCCCCCCCCACCCC	chr17	49502000	AC	ACCCCCCCCCCACCCC	632104	VQSRTrancheINDEL99.50to99.90	0	none	0	0	10	1e-6
chr17-049502000-AC-ACCCCCCCCCCACCCCCC	chr17	49502000	AC	ACCCCCCCCCCACCCCCC	632104	VQSRTrancheINDEL99.50to99.90	0	none	0	0	10	1e-6
chr17-049502000-AC-ACCCCCCCCCCC	chr17	49502000	AC	ACCCCCCCCCCC	632104	VQSRTrancheINDEL99.50to99.90	0	none	9e-6	0	10	9e-6
chr17-049502000-AC-ACCCCCCCCCCCACCC	chr17	49502000	AC	ACCCCCCCCCCCACCC	632104	VQSRTrancheINDEL99.50to99.90	0	none	9e-6	0	10	9e-6
chr17-049502000-AC-ACCCCCCCCCCCCC	chr17	49502000	AC	ACCCCCCCCCCCCC	632104	VQSRTrancheINDEL99.50to99.90	0	none	0	0	10	1e-6
chr17-049502000-AC-ACCCCCCCCCCCCCC	chr17	49502000	AC	ACCCCCCCCCCCCCC	632104	VQSRTrancheINDEL99.50to99.90	0	none	2.2000000000000003e-5	0	10	2.2000000000000003e-5
chr17-049502000-AC-ACCCCCCCCCCCCCCC	chr17	49502000	AC	ACCCCCCCCCCCCCCC	632104	VQSRTrancheINDEL99.50to99.90	0	none	2.08e-4	0	10	2.08e-4
chr17-049502000-AC-ACCCCCCCCCCCCCCCC	chr17	49502000	AC	ACCCCCCCCCCCCCCCC	632104	VQSRTrancheINDEL99.50to99.90	0	none	3.590000000000004e-4	0	10	3.590000000000004e-4
chr17-049502000-AC-ACCCCCCCCCCCCCCCCACCC	chr17	49502000	AC	ACCCCCCCCCCCCCCCCACCC	632104	VQSRTrancheINDEL99.50to99.90	0	none	0	0	10	1e-6
chr17-049502000-AC-ACCCCCCCCCCCCCCCCC	chr17	49502000	AC	ACCCCCCCCCCCCCCCCC	632104	VQSRTrancheINDEL99.50to99.90	0	none	1.0699999999999996e-4	0	10	1.0699999999999996e-4
chr17-049502000-AC-ACCCCCCCCCCCCCCCCCC	chr17	49502000	AC	ACCCCCCCCCCCCCCCCCC	632104	VQSRTrancheINDEL99.50to99.90	0	none	2.2000000000000003e-5	0	10	2.2000000000000003e-5
chr17-049502000-AC-ACCCCCCCCCCCCCCCCCCCCC	chr17	49502000	AC	ACCCCCCCCCCCCCCCCCCCCC	632104	VQSRTrancheINDEL99.50to99.90	0	none	0	0	10	1e-6
chr17-049502000-AC-ACCCCGCC	chr17	49502000	AC	ACCCCGCC	632104	VQSRTrancheINDEL99.50to99.90	0	none	0	0	10	1e-6
chr17-049502000-AC-ACCCGCCC	chr17	49502000	AC	ACCCGCCC	632104	VQSRTrancheINDEL99.50to99.90	0	none	0	0	10	1e-6
chr17-049502000-AC-ACCCGCCCC	chr17	49502000	AC	ACCCGCCCC	632104	VQSRTrancheINDEL99.50to99.90	0	none	0	0	10	1e-6
chr17-049502000-AC-ACCGC	chr17	49502000	AC	ACCGC	632104	VQSRTrancheINDEL99.50to99.90	0	none	0	0	10	1e-6
chr17-049502000-AC-ACCGCCC	chr17	49502000	AC	ACCGCCC	632104	VQSRTrancheINDEL99.50to99.90	0	none	9e-6	0	10	9e-6
chr17-049502000-AC-ACCGCCCCC	chr17	49502000	AC	ACCGCCCCC	632104	VQSRTrancheINDEL99.50to99.90	0	none	0	0	10	1e-6
chr17-049502000-AC-ACCGCCCCCCCCCCCCCC	chr17	49502000	AC	ACCGCCCCCCCCCCCCCC	632104	VQSRTrancheINDEL99.50to99.90	0	none	0	0	10	1e-6
chr17-049502000-AC-ACCGGCCCC	chr17	49502000	AC	ACCGGCCCC	632104	VQSRTrancheINDEL99.50to99.90	0	none	0	0	10	1e-6
chr17-049502000-AC-ACCGGCCCCC	chr17	49502000	AC	ACCGGCCCCC	632104	VQSRTrancheINDEL99.50to99.90	0	none	9e-6	0	10	9e-6
chr17-049502000-AC-ACCGGCCCCCCCCCCCC	chr17	49502000	AC	ACCGGCCCCCCCCCCCC	632104	VQSRTrancheINDEL99.50to99.90	0	none	0	0	10	1e-6
chr17-049502000-AC-ACCGGGCC	chr17	49502000	AC	ACCGGGCC	632104	VQSRTrancheINDEL99.50to99.90	0	none	0	0	10	1e-6
chr17-049502000-AC-ACCGGGCCCC	chr17	49502000	AC	ACCGGGCCCC	632104	VQSRTrancheINDEL99.50to99.90	0	none	0	0	10	1e-6
chr17-049502000-AC-ACCGGGGCCC	chr17	49502000	AC	ACCGGGGCCC	632104	VQSRTrancheINDEL99.50to99.90	0	none	0	0	10	1e-6
chr17-049502000-AC-ACGC	chr17	49502000	AC	ACGC	632104	VQSRTrancheINDEL99.50to99.90	0	none	2.2000000000000003e-5	0	10	2.2000000000000003e-5
chr17-049502000-AC-ACGCCCCC	chr17	49502000	AC	ACGCCCCC	632104	VQSRTrancheINDEL99.50to99.90	0	none	6.999999999999998e-5	0	10	6.999999999999998e-5
chr17-049502000-AC-AGC	chr17	49502000	AC	AGC	632104	VQSRTrancheINDEL99.50to99.90	0	none	7.950000000000004e-4	0	10	7.950000000000004e-4
chr17-049502000-AC-AGCC	chr17	49502000	AC	AGCC	632104	VQSRTrancheINDEL99.50to99.90	0	none	8.900000000000005e-4	0	10	8.900000000000005e-4
chr17-049502000-AC-AGCCC	chr17	49502000	AC	AGCCC	632104	VQSRTrancheINDEL99.50to99.90	0	none	2.08e-4	0	10	2.08e-4
chr17-049502000-AC-AGCCCC	chr17	49502000	AC	AGCCCC	632104	VQSRTrancheINDEL99.50to99.90	0	none	2.2000000000000003e-5	0	10	2.2000000000000003e-5
chr17-049502000-AC-AGCCCCC	chr17	49502000	AC	AGCCCCC	632104	VQSRTrancheINDEL99.50to99.90	0	none	2.2899999999999996e-4	0	10	2.2899999999999996e-4
chr17-049502000-AC-AGCCCCCC	chr17	49502000	AC	AGCCCCCC	632104	VQSRTrancheINDEL99.50to99.90	0	none	0.00139499999999999	0	10	0.00139499999999999
chr17-049502000-AC-AGCCCCCCC	chr17	49502000	AC	AGCCCCCCC	632104	VQSRTrancheINDEL99.50to99.90	0	none	3.150000000000005e-4	0	10	3.150000000000005e-4
chr17-049502000-AC-AGCCCCCCCC	chr17	49502000	AC	AGCCCCCCCC	632104	VQSRTrancheINDEL99.50to99.90	0	none	9e-6	0	10	9e-6
chr17-049502000-AC-AGCCCCCCCCACCCCCCCC	chr17	49502000	AC	AGCCCCCCCCACCCCCCCC	632104	VQSRTrancheINDEL99.50to99.90	0	none	9e-6	0	10	9e-6
chr17-049502000-AC-AGCCCCCCCCCACCCACCCCC	chr17	49502000	AC	AGCCCCCCCCCACCCACCCCC	632104	VQSRTrancheINDEL99.50to99.90	0	none	0	0	10	1e-6
chr17-049502000-AC-AGCCCCCCCCCACCCC	chr17	49502000	AC	AGCCCCCCCCCACCCC	632104	VQSRTrancheINDEL99.50to99.90	0	none	0	0	10	1e-6
chr17-049502000-AC-AGCCCCCCCCCC	chr17	49502000	AC	AGCCCCCCCCCC	632104	VQSRTrancheINDEL99.50to99.90	0	none	0	0	10	1e-6
chr17-049502000-AC-AGCCCCCCCCCCCACC	chr17	49502000	AC	AGCCCCCCCCCCCACC	632104	VQSRTrancheINDEL99.50to99.90	0	none	0	0	10	1e-6
chr17-049502000-AC-AGCCCCCCCCCCCCC	chr17	49502000	AC	AGCCCCCCCCCCCCC	632104	VQSRTrancheINDEL99.50to99.90	0	none	6.999999999999998e-5	0	10	6.999999999999998e-5
chr17-049502000-AC-AGCCCCCCCCCCCCCC	chr17	49502000	AC	AGCCCCCCCCCCCCCC	632104	VQSRTrancheINDEL99.50to99.90	0	none	3.3700000000000044e-4	0	10	3.3700000000000044e-4
chr17-049502000-AC-AGCCCCCCCCCCCCCCC	chr17	49502000	AC	AGCCCCCCCCCCCCCCC	632104	VQSRTrancheINDEL99.50to99.90	0	none	3.150000000000005e-4	0	10	3.150000000000005e-4
chr17-049502000-AC-AGCCCCCCCCCCCCCCCC	chr17	49502000	AC	AGCCCCCCCCCCCCCCCC	632104	VQSRTrancheINDEL99.50to99.90	0	none	3.6999999999999985e-5	1	10	3.6999999999999985e-5
chr17-049502000-AC-AGCCCCCCCCCCCCCCCCC	chr17	49502000	AC	AGCCCCCCCCCCCCCCCCC	632104	VQSRTrancheINDEL99.50to99.90	0	none	0	0	10	1e-6
chr17-049502000-AC-AGCCCCCCCCCCCCCCCCCCC	chr17	49502000	AC	AGCCCCCCCCCCCCCCCCCCC	632104	VQSRTrancheINDEL99.50to99.90	0	none	0	0	10	1e-6
chr17-049502000-AC-AGCGCCCC	chr17	49502000	AC	AGCGCCCC	632104	VQSRTrancheINDEL99.50to99.90	0	none	0	0	10	1e-6
chr17-049502000-AC-AGCGCCCCCCCCCCCCC	chr17	49502000	AC	AGCGCCCCCCCCCCCCC	632104	VQSRTrancheINDEL99.50to99.90	0	none	0	0	10	1e-6
chr17-049502000-AC-AGCGGCCCCCCCCCCCCC	chr17	49502000	AC	AGCGGCCCCCCCCCCCCC	632104	VQSRTrancheINDEL99.50to99.90	0	none	0	0	10	1e-6
chr17-049502000-AC-AGGC	chr17	49502000	AC	AGGC	632104	VQSRTrancheINDEL99.50to99.90	0	none	8.190000000000003e-4	0	10	8.190000000000003e-4
chr17-049502000-AC-AGGCC	chr17	49502000	AC	AGGCC	632104	VQSRTrancheINDEL99.50to99.90	0	none	5.2999999999999994e-5	0	10	5.2999999999999994e-5
chr17-049502000-AC-AGGCCC	chr17	49502000	AC	AGGCCC	632104	VQSRTrancheINDEL99.50to99.90	0	none	1.87e-4	0	10	1.87e-4
chr17-049502000-AC-AGGCCCC	chr17	49502000	AC	AGGCCCC	632104	VQSRTrancheINDEL99.50to99.90	0	none	2.720000000000003e-4	1	10	2.720000000000003e-4
chr17-049502000-AC-AGGCCCCC	chr17	49502000	AC	AGGCCCCC	632104	VQSRTrancheINDEL99.50to99.90	0	none	0.00139499999999999	0	10	0.00139499999999999
chr17-049502000-AC-AGGCCCCCC	chr17	49502000	AC	AGGCCCCCC	632104	VQSRTrancheINDEL99.50to99.90	0	none	7.010000000000006e-4	0	10	7.010000000000006e-4
chr17-049502000-AC-AGGCCCCCCCC	chr17	49502000	AC	AGGCCCCCCCC	632104	VQSRTrancheINDEL99.50to99.90	0	none	0	0	10	1e-6
chr17-049502000-AC-AGGCCCCCCCCCACCCCC	chr17	49502000	AC	AGGCCCCCCCCCACCCCC	632104	VQSRTrancheINDEL99.50to99.90	0	none	0	0	10	1e-6
chr17-049502000-AC-AGGCCCCCCCCCCC	chr17	49502000	AC	AGGCCCCCCCCCCC	632104	VQSRTrancheINDEL99.50to99.90	0	none	9e-6	0	10	9e-6
chr17-049502000-AC-AGGCCCCCCCCCCCC	chr17	49502000	AC	AGGCCCCCCCCCCCC	632104	VQSRTrancheINDEL99.50to99.90	0	none	9e-6	0	10	9e-6
chr17-049502000-AC-AGGCCCCCCCCCCCCC	chr17	49502000	AC	AGGCCCCCCCCCCCCC	632104	VQSRTrancheINDEL99.50to99.90	0	none	1.6699999999999994e-4	1	10	1.6699999999999994e-4
chr17-049502000-AC-AGGCCCCCCCCCCCCCC	chr17	49502000	AC	AGGCCCCCCCCCCCCCC	632104	VQSRTrancheINDEL99.50to99.90	0	none	2.720000000000003e-4	0	10	2.720000000000003e-4
chr17-049502000-AC-AGGCCCCCCCCCCCCCCC	chr17	49502000	AC	AGGCCCCCCCCCCCCCCC	632104	VQSRTrancheINDEL99.50to99.90	0	none	8.9e-5	0	10	8.9e-5
chr17-049502000-AC-AGGCCCCCCCCCCCCCCCC	chr17	49502000	AC	AGGCCCCCCCCCCCCCCCC	632104	VQSRTrancheINDEL99.50to99.90	0	none	0	0	10	1e-6
chr17-049502000-AC-AGGCCCCCCCCCCCCCCCCCACCC	chr17	49502000	AC	AGGCCCCCCCCCCCCCCCCCACCC	632104	VQSRTrancheINDEL99.50to99.90	0	none	0	0	10	1e-6
chr17-049502000-AC-AGGCCCCCCCCCCCCCCCCCC	chr17	49502000	AC	AGGCCCCCCCCCCCCCCCCCC	632104	VQSRTrancheINDEL99.50to99.90	0	none	0	0	10	1e-6
chr17-049502000-AC-AGGCCCCCCCCCCCCCCCCCCCC	chr17	49502000	AC	AGGCCCCCCCCCCCCCCCCCCCC	632104	VQSRTrancheINDEL99.50to99.90	0	none	0	0	10	1e-6
chr17-049502000-AC-AGGGC	chr17	49502000	AC	AGGGC	632104	VQSRTrancheINDEL99.50to99.90	0	none	8.420000000000002e-4	0	10	8.420000000000002e-4
chr17-049502000-AC-AGGGCCC	chr17	49502000	AC	AGGGCCC	632104	VQSRTrancheINDEL99.50to99.90	0	none	2.720000000000003e-4	0	10	2.720000000000003e-4
chr17-049502000-AC-AGGGCCCC	chr17	49502000	AC	AGGGCCCC	632104	VQSRTrancheINDEL99.50to99.90	0	none	7.250000000000005e-4	0	10	7.250000000000005e-4
chr17-049502000-AC-AGGGCCCCC	chr17	49502000	AC	AGGGCCCCC	632104	VQSRTrancheINDEL99.50to99.90	0	none	9.130000000000004e-4	0	10	9.130000000000004e-4
chr17-049502000-AC-AGGGCCCCCC	chr17	49502000	AC	AGGGCCCCCC	632104	VQSRTrancheINDEL99.50to99.90	0	none	2.2000000000000003e-5	0	10	2.2000000000000003e-5
chr17-049502000-AC-AGGGCCCCCCCC	chr17	49502000	AC	AGGGCCCCCCCC	632104	VQSRTrancheINDEL99.50to99.90	0	none	5.2999999999999994e-5	0	10	5.2999999999999994e-5
chr17-049502000-AC-AGGGCCCCCCCCC	chr17	49502000	AC	AGGGCCCCCCCCC	632104	VQSRTrancheINDEL99.50to99.90	0	none	9e-6	0	10	9e-6
chr17-049502000-AC-AGGGCCCCCCCCCCACC	chr17	49502000	AC	AGGGCCCCCCCCCCACC	632104	VQSRTrancheINDEL99.50to99.90	0	none	0	0	10	1e-6
chr17-049502000-AC-AGGGCCCCCCCCCCC	chr17	49502000	AC	AGGGCCCCCCCCCCC	632104	VQSRTrancheINDEL99.50to99.90	0	none	0	0	10	1e-6
chr17-049502000-AC-AGGGCCCCCCCCCCCC	chr17	49502000	AC	AGGGCCCCCCCCCCCC	632104	VQSRTrancheINDEL99.50to99.90	0	none	1.0699999999999996e-4	0	10	1.0699999999999996e-4
chr17-049502000-AC-AGGGCCCCCCCCCCCCC	chr17	49502000	AC	AGGGCCCCCCCCCCCCC	632104	VQSRTrancheINDEL99.50to99.90	0	none	2.93e-4	0	10	2.93e-4
chr17-049502000-AC-AGGGCCCCCCCCCCCCCC	chr17	49502000	AC	AGGGCCCCCCCCCCCCCC	632104	VQSRTrancheINDEL99.50to99.90	0	none	3.6999999999999985e-5	0	10	3.6999999999999985e-5
chr17-049502000-AC-AGGGCCCCCCCCCCCCCCC	chr17	49502000	AC	AGGGCCCCCCCCCCCCCCC	632104	VQSRTrancheINDEL99.50to99.90	0	none	9e-6	0	10	9e-6
chr17-049502000-AC-AGGGCCCCCCCCCCCCCCCC	chr17	49502000	AC	AGGGCCCCCCCCCCCCCCCC	632104	VQSRTrancheINDEL99.50to99.90	0	none	0	0	10	1e-6
chr17-049502000-AC-AGGGCCCCCCCCCCCCCCCCCCCACCCC	chr17	49502000	AC	AGGGCCCCCCCCCCCCCCCCCCCACCCC	632104	VQSRTrancheINDEL99.50to99.90	0	none	0	1	10	1e-6
chr17-049502000-AC-AGGGGC	chr17	49502000	AC	AGGGGC	632104	VQSRTrancheINDEL99.50to99.90	0	none	1.27e-4	0	10	1.27e-4
chr17-049502000-AC-AGGGGCC	chr17	49502000	AC	AGGGGCC	632104	VQSRTrancheINDEL99.50to99.90	0	none	9e-6	0	10	9e-6
chr17-049502000-AC-AGGGGCCC	chr17	49502000	AC	AGGGGCCC	632104	VQSRTrancheINDEL99.50to99.90	0	none	1.0699999999999996e-4	0	10	1.0699999999999996e-4
chr17-049502000-AC-AGGGGCCCC	chr17	49502000	AC	AGGGGCCCC	632104	VQSRTrancheINDEL99.50to99.90	0	none	1.47e-4	0	10	1.47e-4
chr17-049502000-AC-AGGGGCCCCC	chr17	49502000	AC	AGGGGCCCCC	632104	VQSRTrancheINDEL99.50to99.90	0	none	9e-6	0	10	9e-6
chr17-049502000-AC-AGGGGCCCCCCC	chr17	49502000	AC	AGGGGCCCCCCC	632104	VQSRTrancheINDEL99.50to99.90	0	none	0	0	10	1e-6
chr17-049502000-AC-AGGGGCCCCCCCC	chr17	49502000	AC	AGGGGCCCCCCCC	632104	VQSRTrancheINDEL99.50to99.90	0	none	0	0	10	1e-6
chr17-049502000-AC-AGGGGCCCCCCCCCCC	chr17	49502000	AC	AGGGGCCCCCCCCCCC	632104	VQSRTrancheINDEL99.50to99.90	0	none	0	0	10	1e-6
chr17-049502000-AC-AGGGGCCCCCCCCCCCC	chr17	49502000	AC	AGGGGCCCCCCCCCCCC	632104	VQSRTrancheINDEL99.50to99.90	0	none	1.27e-4	0	10	1.27e-4
chr17-049502000-AC-AGGGGCCCCCCCCCCCCC	chr17	49502000	AC	AGGGGCCCCCCCCCCCCC	632104	VQSRTrancheINDEL99.50to99.90	0	none	0	0	10	1e-6
chr17-049502000-AC-AGGGGCCCCCCCCCCCCCC	chr17	49502000	AC	AGGGGCCCCCCCCCCCCCC	632104	VQSRTrancheINDEL99.50to99.90	0	none	0	0	10	1e-6
chr17-049502000-AC-AGGGGGC	chr17	49502000	AC	AGGGGGC	632104	VQSRTrancheINDEL99.50to99.90	0	none	9e-6	0	10	9e-6
chr17-049502000-AC-AGGGGGCCC	chr17	49502000	AC	AGGGGGCCC	632104	VQSRTrancheINDEL99.50to99.90	0	none	9e-6	0	10	9e-6
chr17-049502000-AC-AGGGGGCCCC	chr17	49502000	AC	AGGGGGCCCC	632104	VQSRTrancheINDEL99.50to99.90	0	none	0	0	10	1e-6
chr17-049502000-AC-AGGGGGCCCCCCCCCCCC	chr17	49502000	AC	AGGGGGCCCCCCCCCCCC	632104	VQSRTrancheINDEL99.50to99.90	0	none	0	0	10	1e-6
chr17-049502000-AC-AGGGGGCCCCCCCCCCCCC	chr17	49502000	AC	AGGGGGCCCCCCCCCCCCC	632104	VQSRTrancheINDEL99.50to99.90	0	none	0	0	10	1e-6
chr17-049502000-AC-AGGGGGGC	chr17	49502000	AC	AGGGGGGC	632104	VQSRTrancheINDEL99.50to99.90	0	none	0	0	10	1e-6
chr17-049502000-AC-AGGGGGGCCC	chr17	49502000	AC	AGGGGGGCCC	632104	VQSRTrancheINDEL99.50to99.90	0	none	0	0	10	1e-6
chr17-049502000-AC-AGGGGGGGCCCCCCCCCCCCC	chr17	49502000	AC	AGGGGGGGCCCCCCCCCCCCC	632104	VQSRTrancheINDEL99.50to99.90	0	none	0	0	10	1e-6
chr17-049502000-AC-ATGCCCCCC	chr17	49502000	AC	ATGCCCCCC	632104	VQSRTrancheINDEL99.50to99.90	0	none	0	0	10	1e-6
chr17-049502000-AC-ATTCGGGCCCCCCCCCCCCCCC	chr17	49502000	AC	ATTCGGGCCCCCCCCCCCCCCC	632104	VQSRTrancheINDEL99.50to99.90	0	none	0	0	10	1e-6
chr17-049502000-AC-CC	chr17	49502000	AC	CC	632104	VQSRTrancheINDEL99.50to99.90	0	none	0.02142800000000001	1	10	0.02142800000000001
chr17-049502000-AC-GC	chr17	49502000	AC	GC	632104	VQSRTrancheINDEL99.50to99.90	0	none	0.004299	0	10	0.004299
chr17-049502000-AC-TC	chr17	49502000	AC	TC	632104	VQSRTrancheINDEL99.50to99.90	0	none	6.080000000000004e-4	0	10	6.080000000000004e-4
chr17-049502001-C-*	chr17	49502001	C	*	2724	VQSRTrancheINDEL99.50to99.90	0	none	6.310000000000003e-4	0	6	6.310000000000003e-4
chr17-049502001-C-A	chr17	49502001	C	A	2724	VQSRTrancheINDEL99.50to99.90	2.7839e-4	mid	2.500000000000001e-4	0	6	2.7839e-4
chr17-049502001-C-CA	chr17	49502001	C	CA	2724	VQSRTrancheINDEL99.50to99.90	2.0122e-4	sas	1.27e-4	0	6	2.0122e-4
chr17-049502001-C-CCCCCCCCA	chr17	49502001	C	CCCCCCCCA	2724	VQSRTrancheINDEL99.50to99.90	0	none	0	0	6	1e-6
chr17-049502001-C-CCCCCCCCCACCCCCCCCCGCCTTTTCTTTCCCGGCTTG	chr17	49502001	C	CCCCCCCCCACCCCCCCCCGCCTTTTCTTTCCCGGCTTG	2724	VQSRTrancheINDEL99.50to99.90	0	none	0	0	6	1e-6
chr17-049502001-C-CCCCCCCCCCCCCCCCCCCCCACA	chr17	49502001	C	CCCCCCCCCCCCCCCCCCCCCACA	2724	VQSRTrancheINDEL99.50to99.90	0	none	0	0	6	1e-6
chr17-049502001-C-CCG	chr17	49502001	C	CCG	2724	VQSRTrancheINDEL99.50to99.90	5.98e-6	nfe	0	0	6	5.98e-6
chr17-049502001-C-CG	chr17	49502001	C	CG	2724	VQSRTrancheINDEL99.50to99.90	1.95e-4	nfe	9e-6	0	6	1.95e-4
chr17-049502001-C-CGG	chr17	49502001	C	CGG	2724	VQSRTrancheINDEL99.50to99.90	5.828e-5	nfe	0	0	6	5.828e-5
chr17-049502001-C-CGGG	chr17	49502001	C	CGGG	2724	VQSRTrancheINDEL99.50to99.90	0	none	0	0	6	1e-6
chr17-049502001-C-CGGGCCCCCCCCCCCCCCCCCCCCA	chr17	49502001	C	CGGGCCCCCCCCCCCCCCCCCCCCA	2724	VQSRTrancheINDEL99.50to99.90	0	none	0	0	6	1e-6
chr17-049502001-C-CT	chr17	49502001	C	CT	2724	VQSRTrancheINDEL99.50to99.90	0	none	9e-6	0	6	9e-6
chr17-049502001-C-G	chr17	49502001	C	G	2724	VQSRTrancheINDEL99.50to99.90	0.001816	nfe	0.00188499999999999	0	6	0.00188499999999999
chr17-049502008-CAACCCA-*	chr17	49502008	CAACCCA	*	78531	ExcessHet	0	none	0.001987	0	64	0.001987
chr17-049502008-CAACCCA-AAACCCA	chr17	49502008	CAACCCA	AAACCCA	78531	ExcessHet	0	none	0	0	64	1e-6
chr17-049502008-CAACCCA-C	chr17	49502008	CAACCCA	C	78531	ExcessHet	8.4652e-4	amr	7.020000000000006e-4	0	64	8.4652e-4
chr17-049502008-CAACCCA-CAAACCCA	chr17	49502008	CAACCCA	CAAACCCA	78531	ExcessHet	0	none	9e-6	0	64	9e-6
chr17-049502008-CAACCCA-CACCCA	chr17	49502008	CAACCCA	CACCCA	78531	ExcessHet	0	none	8.9e-5	0	64	8.9e-5
chr17-049502008-CAACCCA-CCAAACCCA	chr17	49502008	CAACCCA	CCAAACCCA	78531	ExcessHet	0	none	6.999999999999998e-5	0	64	6.999999999999998e-5
chr17-049502008-CAACCCA-CCCCA	chr17	49502008	CAACCCA	CCCCA	78531	ExcessHet	0	none	0.034967	5	64	0.034967
chr17-049502008-CAACCCA-CCCCCCCCCCCCCAGAACCCA	chr17	49502008	CAACCCA	CCCCCCCCCCCCCAGAACCCA	78531	ExcessHet	0	none	0	0	64	1e-6
chr17-049502008-CAACCCA-CCCCCCCCCCCCCCCCTGAGAACCCA	chr17	49502008	CAACCCA	CCCCCCCCCCCCCCCCTGAGAACCCA	78531	ExcessHet	0	none	0	0	64	1e-6
chr17-049502008-CAACCCA-GAACCCA	chr17	49502008	CAACCCA	GAACCCA	78531	ExcessHet	0	none	0	0	64	1e-6
chr17-049502008-CAACCCA-TAACCCA	chr17	49502008	CAACCCA	TAACCCA	78531	ExcessHet	0	none	1.0799999999999996e-4	0	64	1.0799999999999996e-4
chr17-049502009-AAC-*	chr17	49502009	AAC	*	122060	VQSRTrancheINDEL99.95to100.00	0	none	0.037934	5	28	0.037934
chr17-049502009-AAC-A	chr17	49502009	AAC	A	122060	VQSRTrancheINDEL99.95to100.00	0	none	0	0	28	1e-6
chr17-049502009-AAC-ACCCAC	chr17	49502009	AAC	ACCCAC	122060	VQSRTrancheINDEL99.95to100.00	0	none	0	0	28	1e-6
chr17-049502009-AAC-ACCCCCAC	chr17	49502009	AAC	ACCCCCAC	122060	VQSRTrancheINDEL99.95to100.00	0	none	0	0	28	1e-6
chr17-049502009-AAC-ACCCCCCCAC	chr17	49502009	AAC	ACCCCCCCAC	122060	VQSRTrancheINDEL99.95to100.00	0	none	9e-6	0	28	9e-6
chr17-049502009-AAC-CAC	chr17	49502009	AAC	CAC	122060	VQSRTrancheINDEL99.95to100.00	0	none	0.053657	1	28	0.053657
chr17-049502010-AC-*	chr17	49502010	AC	*	72600	VQSRTrancheINDEL99.95to100.00	0	none	0.03717600000000001	3	32	0.03717600000000001
chr17-049502010-AC-A	chr17	49502010	AC	A	72600	VQSRTrancheINDEL99.95to100.00	1.9225e-4	sas	6.999999999999998e-5	0	32	1.9225e-4
chr17-049502010-AC-ACC	chr17	49502010	AC	ACC	72600	VQSRTrancheINDEL99.95to100.00	0	none	9e-6	0	32	9e-6
chr17-049502010-AC-ACCC	chr17	49502010	AC	ACCC	72600	VQSRTrancheINDEL99.95to100.00	0	none	2.2000000000000003e-5	0	32	2.2000000000000003e-5
chr17-049502010-AC-ACCCC	chr17	49502010	AC	ACCCC	72600	VQSRTrancheINDEL99.95to100.00	0	none	0	0	32	1e-6
chr17-049502010-AC-ACCCCCC	chr17	49502010	AC	ACCCCCC	72600	VQSRTrancheINDEL99.95to100.00	0	none	9e-6	0	32	9e-6
chr17-049502010-AC-ACCCCCCC	chr17	49502010	AC	ACCCCCCC	72600	VQSRTrancheINDEL99.95to100.00	0	none	9e-6	0	32	9e-6
chr17-049502010-AC-ACCCCCCCC	chr17	49502010	AC	ACCCCCCCC	72600	VQSRTrancheINDEL99.95to100.00	0	none	1.47e-4	1	32	1.47e-4
chr17-049502010-AC-ACCCCCCCCC	chr17	49502010	AC	ACCCCCCCCC	72600	VQSRTrancheINDEL99.95to100.00	0	none	0	1	32	1e-6
chr17-049502010-AC-ACCCCCCCCCC	chr17	49502010	AC	ACCCCCCCCCC	72600	VQSRTrancheINDEL99.95to100.00	0	none	0	0	32	1e-6
chr17-049502010-AC-ACCCCCCCCCCC	chr17	49502010	AC	ACCCCCCCCCCC	72600	VQSRTrancheINDEL99.95to100.00	0	none	0	0	32	1e-6
chr17-049502010-AC-ACCCCCCCCCCCC	chr17	49502010	AC	ACCCCCCCCCCCC	72600	VQSRTrancheINDEL99.95to100.00	0	none	0	0	32	1e-6
chr17-049502010-AC-ACCCCCCCCCCCCCTCCCC	chr17	49502010	AC	ACCCCCCCCCCCCCTCCCC	72600	VQSRTrancheINDEL99.95to100.00	0	none	0	0	32	1e-6
chr17-049502010-AC-CC	chr17	49502010	AC	CC	72600	VQSRTrancheINDEL99.95to100.00	0	none	0.02895400000000002	1	32	0.02895400000000002
chr17-049502010-AC-GC	chr17	49502010	AC	GC	72600	VQSRTrancheINDEL99.95to100.00	0	none	0	0	32	1e-6
chr17-049502014-A-*	chr17	49502014	A	*	301471	ExcessHet	0	none	0.00129799999999999	0	34	0.00129799999999999
chr17-049502014-A-ACCCCC	chr17	49502014	A	ACCCCC	301471	ExcessHet	3.3609e-4	sas	1.0799999999999996e-4	0	34	3.3609e-4
chr17-049502014-A-ACCCCCCC	chr17	49502014	A	ACCCCCCC	301471	ExcessHet	0	none	0	0	34	1e-6
chr17-049502014-A-C	chr17	49502014	A	C	301471	ExcessHet	0.1838	sas	0.11189900000000004	5	34	0.1838
chr17-049502055-C-T	chr17	49502055	C	T	1493394	PASS	0.21156	afr	0.153309	23	122	0.21156
chr17-049506219-A-G	chr17	49506219	A	G	2119213	PASS	0.20591	sas	0.105406	15	134	0.20591
chr17-049506679-GGGGGGAGTGGGGGTGCGGGGGTGGGCT-*	chr17	49506679	GGGGGGAGTGGGGGTGCGGGGGTGGGCT	*	5843.97	VQSRTrancheINDEL99.50to99.90	0	none	1.27e-4	0	130	1.27e-4
chr17-049506679-GGGGGGAGTGGGGGTGCGGGGGTGGGCT-G	chr17	49506679	GGGGGGAGTGGGGGTGCGGGGGTGGGCT	G	5843.97	VQSRTrancheINDEL99.50to99.90	0.0010364	nfe	0.00844299999999999	1	130	0.00844299999999999
chr17-049506680-GGGGGAGTGGGGGTGCGGGGGT-*	chr17	49506680	GGGGGAGTGGGGGTGCGGGGGT	*	503	VQSRTrancheINDEL99.90to99.95	0	none	0.00852099999999998	1	130	0.00852099999999998
chr17-049506680-GGGGGAGTGGGGGTGCGGGGGT-AGGGGAGTGGGGGTGCGGGGGT	chr17	49506680	GGGGGAGTGGGGGTGCGGGGGT	AGGGGAGTGGGGGTGCGGGGGT	503	VQSRTrancheINDEL99.90to99.95	0	none	9e-6	0	130	9e-6
chr17-049506680-GGGGGAGTGGGGGTGCGGGGGT-G	chr17	49506680	GGGGGAGTGGGGGTGCGGGGGT	G	503	VQSRTrancheINDEL99.90to99.95	0.0014254	nfe	7.099999999999998e-5	0	130	0.0014254
chr17-049506681-GGGGAGTGGGGGTGCGGGGGT-*	chr17	49506681	GGGGAGTGGGGGTGCGGGGGT	*	184	VQSRTrancheINDEL99.90to99.95	0	none	0.00867699999999998	1	130	0.00867699999999998
chr17-049506681-GGGGAGTGGGGGTGCGGGGGT-AGGGAGTGGGGGTGCGGGGGT	chr17	49506681	GGGGAGTGGGGGTGCGGGGGT	AGGGAGTGGGGGTGCGGGGGT	184	VQSRTrancheINDEL99.90to99.95	0	none	0	0	130	1e-6
chr17-049506681-GGGGAGTGGGGGTGCGGGGGT-G	chr17	49506681	GGGGAGTGGGGGTGCGGGGGT	G	184	VQSRTrancheINDEL99.90to99.95	9.9232e-4	nfe	7.099999999999998e-5	0	130	9.9232e-4
chr17-049506681-GGGGAGTGGGGGTGCGGGGGT-GGGGGGTGCGGGGGT	chr17	49506681	GGGGAGTGGGGGTGCGGGGGT	GGGGGGTGCGGGGGT	184	VQSRTrancheINDEL99.90to99.95	0	none	9e-6	0	130	9e-6
chr17-049506681-GGGGAGTGGGGGTGCGGGGGT-GGTGGGGGTGCGGGGGT	chr17	49506681	GGGGAGTGGGGGTGCGGGGGT	GGTGGGGGTGCGGGGGT	184	VQSRTrancheINDEL99.90to99.95	0	none	0	0	130	1e-6
chr17-049506682-GGGAGTGGGGGTGCGGGGGT-*	chr17	49506682	GGGAGTGGGGGTGCGGGGGT	*	226.97	VQSRTrancheINDEL99.90to99.95	0	none	0.00891099999999999	1	130	0.00891099999999999
chr17-049506682-GGGAGTGGGGGTGCGGGGGT-G	chr17	49506682	GGGAGTGGGGGTGCGGGGGT	G	226.97	VQSRTrancheINDEL99.90to99.95	2.0401e-4	nfe	0	0	130	2.0401e-4
chr17-049506682-GGGAGTGGGGGTGCGGGGGT-GGCGGGGGT	chr17	49506682	GGGAGTGGGGGTGCGGGGGT	GGCGGGGGT	226.97	VQSRTrancheINDEL99.90to99.95	0	none	9e-6	0	130	9e-6
chr17-049506682-GGGAGTGGGGGTGCGGGGGT-GGGGGGTGCGGGGGT	chr17	49506682	GGGAGTGGGGGTGCGGGGGT	GGGGGGTGCGGGGGT	226.97	VQSRTrancheINDEL99.90to99.95	0	none	0	0	130	1e-6
chr17-049506683-GGAGT-*	chr17	49506683	GGAGT	*	1024.97	VQSRTrancheINDEL99.50to99.90	0	none	0.00901499999999999	1	130	0.00901499999999999
chr17-049506683-GGAGT-G	chr17	49506683	GGAGT	G	1024.97	VQSRTrancheINDEL99.50to99.90	0	none	2.2000000000000003e-5	0	130	2.2000000000000003e-5
chr17-049506683-GGAGT-GAGAGT	chr17	49506683	GGAGT	GAGAGT	1024.97	VQSRTrancheINDEL99.50to99.90	0	none	0	0	130	1e-6
chr17-049506683-GGAGT-GGGGCGAGT	chr17	49506683	GGAGT	GGGGCGAGT	1024.97	VQSRTrancheINDEL99.50to99.90	0	none	9e-6	0	130	9e-6
chr17-049506683-GGAGT-GGT	chr17	49506683	GGAGT	GGT	1024.97	VQSRTrancheINDEL99.50to99.90	0	none	2.2000000000000003e-5	0	130	2.2000000000000003e-5
chr17-049506684-GAGTGGGGGTGCGGGGGT-*	chr17	49506684	GAGTGGGGGTGCGGGGGT	*	5050.97	VQSRTrancheINDEL99.50to99.90	0	none	0.009119	1	128	0.009119
chr17-049506684-GAGTGGGGGTGCGGGGGT-G	chr17	49506684	GAGTGGGGGTGCGGGGGT	G	5050.97	VQSRTrancheINDEL99.50to99.90	1.1536e-4	nfe	7.099999999999998e-5	0	128	1.1536e-4
chr17-049506684-GAGTGGGGGTGCGGGGGT-GGGGGGT	chr17	49506684	GAGTGGGGGTGCGGGGGT	GGGGGGT	5050.97	VQSRTrancheINDEL99.50to99.90	0	none	9e-6	0	128	9e-6
chr17-049506684-GAGTGGGGGTGCGGGGGT-GGGGGGTGCGGGGGT	chr17	49506684	GAGTGGGGGTGCGGGGGT	GGGGGGTGCGGGGGT	5050.97	VQSRTrancheINDEL99.50to99.90	0	none	0.00113199999999999	0	128	0.00113199999999999
chr17-049506684-GAGTGGGGGTGCGGGGGT-GGTGGGGGTGCGGGGGT	chr17	49506684	GAGTGGGGGTGCGGGGGT	GGTGGGGGTGCGGGGGT	5050.97	VQSRTrancheINDEL99.50to99.90	0	none	3.6000000000000035e-4	0	128	3.6000000000000035e-4
chr17-049506685-A-*	chr17	49506685	A	*	50409	VQSRTrancheINDEL99.50to99.90	0	none	0.01102199999999999	1	30	0.01102199999999999
chr17-049506685-A-AG	chr17	49506685	A	AG	50409	VQSRTrancheINDEL99.50to99.90	0	none	2.2000000000000003e-5	0	30	2.2000000000000003e-5
chr17-049506685-A-AGGGG	chr17	49506685	A	AGGGG	50409	VQSRTrancheINDEL99.50to99.90	3.68e-6	nfe	0	0	30	3.68e-6
chr17-049506685-A-AGGGGGGGG	chr17	49506685	A	AGGGGGGGG	50409	VQSRTrancheINDEL99.50to99.90	0	none	0	0	30	1e-6
chr17-049506685-A-AGGGGGGGGGGGGGGGG	chr17	49506685	A	AGGGGGGGGGGGGGGGG	50409	VQSRTrancheINDEL99.50to99.90	0	none	0	0	30	1e-6
chr17-049506685-A-AGGGGGGGGGGGGGGGGGGGGGGGGG	chr17	49506685	A	AGGGGGGGGGGGGGGGGGGGGGGGGG	50409	VQSRTrancheINDEL99.50to99.90	0	none	0	0	30	1e-6
chr17-049506685-A-AGGGGGGGGGGGGGGGGGGGGGGGGGG	chr17	49506685	A	AGGGGGGGGGGGGGGGGGGGGGGGGGG	50409	VQSRTrancheINDEL99.50to99.90	0	none	9e-6	0	30	9e-6
chr17-049506685-A-AGGGGGGGGGGGGGGGGGGGGGGGGGGGGGGG	chr17	49506685	A	AGGGGGGGGGGGGGGGGGGGGGGGGGGGGGGG	50409	VQSRTrancheINDEL99.50to99.90	0	none	9e-6	0	30	9e-6
chr17-049506685-A-AGGGGGGGGGGGGGGGGGGGGGGGGGGGGGGGG	chr17	49506685	A	AGGGGGGGGGGGGGGGGGGGGGGGGGGGGGGGG	50409	VQSRTrancheINDEL99.50to99.90	0	none	0	0	30	1e-6
chr17-049506685-A-C	chr17	49506685	A	C	50409	VQSRTrancheINDEL99.50to99.90	0	none	0	0	30	1e-6
chr17-049506685-A-G	chr17	49506685	A	G	50409	VQSRTrancheINDEL99.50to99.90	0.028824	sas	0.003743	0	30	0.028824
chr17-049506685-A-T	chr17	49506685	A	T	50409	VQSRTrancheINDEL99.50to99.90	2.1081e-4	nfe	2.2000000000000003e-5	0	30	2.1081e-4
chr17-049506686-GTGGGGGTGCGGGGGT-*	chr17	49506686	GTGGGGGTGCGGGGGT	*	1626.97	VQSRTrancheINDEL99.50to99.90	0	none	0.01047699999999999	1	126	0.01047699999999999
chr17-049506686-GTGGGGGTGCGGGGGT-G	chr17	49506686	GTGGGGGTGCGGGGGT	G	1626.97	VQSRTrancheINDEL99.50to99.90	5.155e-5	nfe	1.47e-4	0	126	1.47e-4
chr17-049506686-GTGGGGGTGCGGGGGT-GGGGGGTGCGGGGGT	chr17	49506686	GTGGGGGTGCGGGGGT	GGGGGGTGCGGGGGT	1626.97	VQSRTrancheINDEL99.50to99.90	0	none	2.2999999999999995e-4	0	126	2.2999999999999995e-4
chr17-049506687-T-*	chr17	49506687	T	*	61324	VQSRTrancheINDEL99.50to99.90	0	none	0.01099499999999999	1	30	0.01099499999999999
chr17-049506687-T-G	chr17	49506687	T	G	61324	VQSRTrancheINDEL99.50to99.90	0.031355	sas	0.00387	0	30	0.031355
chr17-049506687-T-TG	chr17	49506687	T	TG	61324	VQSRTrancheINDEL99.50to99.90	0	none	0	0	30	1e-6
chr17-049506687-T-TGG	chr17	49506687	T	TGG	61324	VQSRTrancheINDEL99.50to99.90	8.032e-5	nfe	5.2999999999999994e-5	0	30	8.032e-5
chr17-049506687-T-TGGG	chr17	49506687	T	TGGG	61324	VQSRTrancheINDEL99.50to99.90	2.4131e-4	nfe	0	0	30	2.4131e-4
chr17-049506687-T-TGGGG	chr17	49506687	T	TGGGG	61324	VQSRTrancheINDEL99.50to99.90	2.1207e-4	nfe	0	0	30	2.1207e-4
chr17-049506687-T-TGGGGGGGGGGGG	chr17	49506687	T	TGGGGGGGGGGGG	61324	VQSRTrancheINDEL99.50to99.90	0	none	9e-6	0	30	9e-6
chr17-049506687-T-TGGGGGGGGGGGGGGGGGG	chr17	49506687	T	TGGGGGGGGGGGGGGGGGG	61324	VQSRTrancheINDEL99.50to99.90	1.588e-5	nfe	6.999999999999998e-5	0	30	6.999999999999998e-5
chr17-049506687-T-TGGGGGGGGGGGGGGGGGGG	chr17	49506687	T	TGGGGGGGGGGGGGGGGGGG	61324	VQSRTrancheINDEL99.50to99.90	3.6306e-4	sas	8.9e-5	0	30	3.6306e-4
chr17-049506687-T-TGGGGGGGGGGGGGGGGGGGG	chr17	49506687	T	TGGGGGGGGGGGGGGGGGGGG	61324	VQSRTrancheINDEL99.50to99.90	0	none	5.2999999999999994e-5	0	30	5.2999999999999994e-5
chr17-049506687-T-TGGGGGGGGGGGGGGGGGGGGGG	chr17	49506687	T	TGGGGGGGGGGGGGGGGGGGGGG	61324	VQSRTrancheINDEL99.50to99.90	0	none	0	0	30	1e-6
chr17-049506687-T-TGGGGGGGGGGGGGGGGGGGGGGG	chr17	49506687	T	TGGGGGGGGGGGGGGGGGGGGGGG	61324	VQSRTrancheINDEL99.50to99.90	9.28e-6	nfe	0	0	30	9.28e-6
chr17-049506687-T-TGGGGGGGGGGGGGGGGGGGGGGGG	chr17	49506687	T	TGGGGGGGGGGGGGGGGGGGGGGGG	61324	VQSRTrancheINDEL99.50to99.90	0	none	0	0	30	1e-6
chr17-049506687-T-TGGGGGGGGGGGGGGGGGGGGGGGGGG	chr17	49506687	T	TGGGGGGGGGGGGGGGGGGGGGGGGGG	61324	VQSRTrancheINDEL99.50to99.90	1.587e-5	nfe	9e-6	0	30	1.587e-5
chr17-049506687-T-TGGGGGGGGGGGGGGGGGGGGGGGGGGG	chr17	49506687	T	TGGGGGGGGGGGGGGGGGGGGGGGGGGG	61324	VQSRTrancheINDEL99.50to99.90	3.006e-5	nfe	9e-6	0	30	3.006e-5
chr17-049506687-T-TGGGGGGGGGGGGGGGGGGGGGGGGGGGG	chr17	49506687	T	TGGGGGGGGGGGGGGGGGGGGGGGGGGGG	61324	VQSRTrancheINDEL99.50to99.90	9.28e-6	nfe	0	0	30	9.28e-6
chr17-049506687-T-TGGGGGGGGGGGGGGGGGGGGGGGGGGGGGGGGGGGG	chr17	49506687	T	TGGGGGGGGGGGGGGGGGGGGGGGGGGGGGGGGGGGG	61324	VQSRTrancheINDEL99.50to99.90	0	none	0	0	30	1e-6
chr17-049506687-T-TGGGGGGGGGGGGGGGGGGGGGGGGGGGGGGGGGGGGGGGGG	chr17	49506687	T	TGGGGGGGGGGGGGGGGGGGGGGGGGGGGGGGGGGGGGGGGG	61324	VQSRTrancheINDEL99.50to99.90	0	none	0	0	30	1e-6
chr17-049506687-T-TGTGGGGCGGGTGGGG	chr17	49506687	T	TGTGGGGCGGGTGGGG	61324	VQSRTrancheINDEL99.50to99.90	0	none	0	0	30	1e-6
chr17-049506687-T-TGTGGGGGGGGGGGGGGGGGGGGGGGG	chr17	49506687	T	TGTGGGGGGGGGGGGGGGGGGGGGGGG	61324	VQSRTrancheINDEL99.50to99.90	0	none	9e-6	0	30	9e-6
chr17-049506687-T-TTGGGGGGGGGGGGGGGGGG	chr17	49506687	T	TTGGGGGGGGGGGGGGGGGG	61324	VQSRTrancheINDEL99.50to99.90	0	none	0	0	30	1e-6
chr17-049506689-GGGGTGCGGGGGT-*	chr17	49506689	GGGGTGCGGGGGT	*	742.97	VQSRTrancheINDEL99.50to99.90	0	none	0.00922399999999998	1	120	0.00922399999999998
chr17-049506689-GGGGTGCGGGGGT-G	chr17	49506689	GGGGTGCGGGGGT	G	742.97	VQSRTrancheINDEL99.50to99.90	2.467e-5	nfe	2.7300000000000035e-4	0	120	2.7300000000000035e-4
chr17-049506689-GGGGTGCGGGGGT-GGGGGGT	chr17	49506689	GGGGTGCGGGGGT	GGGGGGT	742.97	VQSRTrancheINDEL99.50to99.90	0	none	0	0	120	1e-6
chr17-049506690-GGGTGCGGGGGT-*	chr17	49506690	GGGTGCGGGGGT	*	5892	VQSRTrancheINDEL99.50to99.90	0	none	0.00966699999999999	1	120	0.00966699999999999
chr17-049506690-GGGTGCGGGGGT-AGGTGCGGGGGT	chr17	49506690	GGGTGCGGGGGT	AGGTGCGGGGGT	5892	VQSRTrancheINDEL99.50to99.90	0	none	4.270000000000005e-4	0	120	4.270000000000005e-4
chr17-049506690-GGGTGCGGGGGT-G	chr17	49506690	GGGTGCGGGGGT	G	5892	VQSRTrancheINDEL99.50to99.90	3.93e-6	nfe	1.6699999999999994e-4	0	120	1.6699999999999994e-4
chr17-049506691-GGTGCGGGGGT-*	chr17	49506691	GGTGCGGGGGT	*	217	VQSRTrancheINDEL99.50to99.90	0	none	0.00995399999999998	1	120	0.00995399999999998
chr17-049506691-GGTGCGGGGGT-AGTGCGGGGGT	chr17	49506691	GGTGCGGGGGT	AGTGCGGGGGT	217	VQSRTrancheINDEL99.50to99.90	0	none	0	0	120	1e-6
chr17-049506691-GGTGCGGGGGT-G	chr17	49506691	GGTGCGGGGGT	G	217	VQSRTrancheINDEL99.50to99.90	1.656e-5	nfe	0	0	120	1.656e-5
chr17-049506691-GGTGCGGGGGT-GGGGGGT	chr17	49506691	GGTGCGGGGGT	GGGGGGT	217	VQSRTrancheINDEL99.50to99.90	0	none	9e-6	0	120	9e-6
chr17-049506692-GTGCGGGGGTGGGCT-*	chr17	49506692	GTGCGGGGGTGGGCT	*	3061	VQSRTrancheINDEL99.50to99.90	0	none	0.00997899999999998	1	120	0.00997899999999998
chr17-049506692-GTGCGGGGGTGGGCT-G	chr17	49506692	GTGCGGGGGTGGGCT	G	3061	VQSRTrancheINDEL99.50to99.90	0	none	0	0	120	1e-6
chr17-049506692-GTGCGGGGGTGGGCT-GGCGGGGGTGGGCT	chr17	49506692	GTGCGGGGGTGGGCT	GGCGGGGGTGGGCT	3061	VQSRTrancheINDEL99.50to99.90	0	none	2.2000000000000003e-5	0	120	2.2000000000000003e-5
chr17-049506692-GTGCGGGGGTGGGCT-GGGGCT	chr17	49506692	GTGCGGGGGTGGGCT	GGGGCT	3061	VQSRTrancheINDEL99.50to99.90	0	none	5.2999999999999994e-5	0	120	5.2999999999999994e-5
chr17-049506692-GTGCGGGGGTGGGCT-GGGGGGTGGGCT	chr17	49506692	GTGCGGGGGTGGGCT	GGGGGGTGGGCT	3061	VQSRTrancheINDEL99.50to99.90	0	none	4.730000000000004e-4	0	120	4.730000000000004e-4
chr17-049506692-GTGCGGGGGTGGGCT-TTGCGGGGGTGGGCT	chr17	49506692	GTGCGGGGGTGGGCT	TTGCGGGGGTGGGCT	3061	VQSRTrancheINDEL99.50to99.90	0	none	0	0	120	1e-6
chr17-049506693-T-*	chr17	49506693	T	*	71757	VQSRTrancheINDEL99.50to99.90	0	none	0.01083799999999999	1	24	0.01083799999999999
chr17-049506693-T-A	chr17	49506693	T	A	71757	VQSRTrancheINDEL99.50to99.90	0	none	3.6999999999999985e-5	0	24	3.6999999999999985e-5
chr17-049506693-T-C	chr17	49506693	T	C	71757	VQSRTrancheINDEL99.50to99.90	4.856e-5	nfe	9e-6	0	24	4.856e-5
chr17-049506693-T-G	chr17	49506693	T	G	71757	VQSRTrancheINDEL99.50to99.90	0.040406	sas	0.004659	0	24	0.040406
chr17-049506693-T-TG	chr17	49506693	T	TG	71757	VQSRTrancheINDEL99.50to99.90	9.88e-6	nfe	0	0	24	9.88e-6
chr17-049506693-T-TGCG	chr17	49506693	T	TGCG	71757	VQSRTrancheINDEL99.50to99.90	0	none	9e-6	0	24	9e-6
chr17-049506693-T-TGG	chr17	49506693	T	TGG	71757	VQSRTrancheINDEL99.50to99.90	0	none	0	0	24	1e-6
chr17-049506693-T-TGGG	chr17	49506693	T	TGGG	71757	VQSRTrancheINDEL99.50to99.90	0	none	0	0	24	1e-6
chr17-049506693-T-TGGGGGGGGG	chr17	49506693	T	TGGGGGGGGG	71757	VQSRTrancheINDEL99.50to99.90	5.737e-5	nfe	9e-6	0	24	5.737e-5
chr17-049506693-T-TGGGGGGGGGGG	chr17	49506693	T	TGGGGGGGGGGG	71757	VQSRTrancheINDEL99.50to99.90	1.658e-5	nfe	9e-6	0	24	1.658e-5
chr17-049506693-T-TGGGGGGGGGGGGGGGGGGGGG	chr17	49506693	T	TGGGGGGGGGGGGGGGGGGGGG	71757	VQSRTrancheINDEL99.50to99.90	0	none	0	0	24	1e-6
chr17-049506693-T-TGGGGGGGGGGGGGGGGGGGGGGGG	chr17	49506693	T	TGGGGGGGGGGGGGGGGGGGGGGGG	71757	VQSRTrancheINDEL99.50to99.90	0	none	5.2999999999999994e-5	0	24	5.2999999999999994e-5
chr17-049506693-T-TGGGGGGGGGGGGGGGGGGGGGGGGGGGGGGGGG	chr17	49506693	T	TGGGGGGGGGGGGGGGGGGGGGGGGGGGGGGGGG	71757	VQSRTrancheINDEL99.50to99.90	0	none	0	0	24	1e-6
chr17-049506693-T-TGGGGGGGGGGGGGGGGGGGGGGGGGGGGGGGGGG	chr17	49506693	T	TGGGGGGGGGGGGGGGGGGGGGGGGGGGGGGGGGG	71757	VQSRTrancheINDEL99.50to99.90	0	none	0	0	24	1e-6
chr17-049506693-T-TGGGGGGGGGGGGGGGGGGGGGGGGGGGGGGGGGGGGGGGGGGGG	chr17	49506693	T	TGGGGGGGGGGGGGGGGGGGGGGGGGGGGGGGGGGGGGGGGGGGG	71757	VQSRTrancheINDEL99.50to99.90	0	none	0	0	24	1e-6
chr17-049506693-T-TGTGGGGGGGGGGGGGGGGGGGGGGGGGGGGGGGGGGGGGGGGGG	chr17	49506693	T	TGTGGGGGGGGGGGGGGGGGGGGGGGGGGGGGGGGGGGGGGGGGG	71757	VQSRTrancheINDEL99.50to99.90	0	none	0	0	24	1e-6
chr17-049506693-T-TGTTGGGGGGGGGGGGG	chr17	49506693	T	TGTTGGGGGGGGGGGGG	71757	VQSRTrancheINDEL99.50to99.90	0	none	0	0	24	1e-6
chr17-049506694-GCGGGGGT-*	chr17	49506694	GCGGGGGT	*	834	VQSRTrancheINDEL99.50to99.90	0	none	0.01070699999999998	1	108	0.01070699999999998
chr17-049506694-GCGGGGGT-CCGGGGGT	chr17	49506694	GCGGGGGT	CCGGGGGT	834	VQSRTrancheINDEL99.50to99.90	0	none	0	0	108	1e-6
chr17-049506694-GCGGGGGT-G	chr17	49506694	GCGGGGGT	G	834	VQSRTrancheINDEL99.50to99.90	0	none	2.2000000000000003e-5	0	108	2.2000000000000003e-5
chr17-049506694-GCGGGGGT-GACGGGGGT	chr17	49506694	GCGGGGGT	GACGGGGGT	834	VQSRTrancheINDEL99.50to99.90	0	none	0	0	108	1e-6
chr17-049506694-GCGGGGGT-GGGGGACGGGGGT	chr17	49506694	GCGGGGGT	GGGGGACGGGGGT	834	VQSRTrancheINDEL99.50to99.90	0	none	0	0	108	1e-6
chr17-049506694-GCGGGGGT-GGGGGGT	chr17	49506694	GCGGGGGT	GGGGGGT	834	VQSRTrancheINDEL99.50to99.90	0	none	5.2999999999999994e-5	0	108	5.2999999999999994e-5
chr17-049506695-CGGGGGTGGG-*	chr17	49506695	CGGGGGTGGG	*	78783	VQSRTrancheINDEL99.90to99.95	0	none	0.01091599999999999	1	24	0.01091599999999999
chr17-049506695-CGGGGGTGGG-AGGGGGTGGG	chr17	49506695	CGGGGGTGGG	AGGGGGTGGG	78783	VQSRTrancheINDEL99.90to99.95	0	none	0	0	24	1e-6
chr17-049506695-CGGGGGTGGG-C	chr17	49506695	CGGGGGTGGG	C	78783	VQSRTrancheINDEL99.90to99.95	3.7537e-4	sas	0	0	24	3.7537e-4
chr17-049506695-CGGGGGTGGG-CCGGGGGGGGGTGGG	chr17	49506695	CGGGGGTGGG	CCGGGGGGGGGTGGG	78783	VQSRTrancheINDEL99.90to99.95	0	none	0	0	24	1e-6
chr17-049506695-CGGGGGTGGG-CGGGGGGGGGGGGGGGGGGGGGGGGGGGGGGGGGGGTGGG	chr17	49506695	CGGGGGTGGG	CGGGGGGGGGGGGGGGGGGGGGGGGGGGGGGGGGGGTGGG	78783	VQSRTrancheINDEL99.90to99.95	0	none	0	0	24	1e-6
chr17-049506695-CGGGGGTGGG-CGGGGGGGGGGGGGGGGGGGGGGGGGGGGGGTGGG	chr17	49506695	CGGGGGTGGG	CGGGGGGGGGGGGGGGGGGGGGGGGGGGGGGTGGG	78783	VQSRTrancheINDEL99.90to99.95	0	none	2.2000000000000003e-5	0	24	2.2000000000000003e-5
chr17-049506695-CGGGGGTGGG-CGGGGGGGGGGGGGGGGGGGGTGGG	chr17	49506695	CGGGGGTGGG	CGGGGGGGGGGGGGGGGGGGGTGGG	78783	VQSRTrancheINDEL99.90to99.95	0	none	0	0	24	1e-6
chr17-049506695-CGGGGGTGGG-CGGGGGGGGGGGGGGGGGGGGTGGGGGGGTGGG	chr17	49506695	CGGGGGTGGG	CGGGGGGGGGGGGGGGGGGGGTGGGGGGGTGGG	78783	VQSRTrancheINDEL99.90to99.95	0	none	0	0	24	1e-6
chr17-049506695-CGGGGGTGGG-CGGGGGGGGGTGGG	chr17	49506695	CGGGGGTGGG	CGGGGGGGGGTGGG	78783	VQSRTrancheINDEL99.90to99.95	0	none	0	0	24	1e-6
chr17-049506695-CGGGGGTGGG-CGGGGGGGTGGG	chr17	49506695	CGGGGGTGGG	CGGGGGGGTGGG	78783	VQSRTrancheINDEL99.90to99.95	0	none	9e-6	0	24	9e-6
chr17-049506695-CGGGGGTGGG-CGGGGGGTGGG	chr17	49506695	CGGGGGTGGG	CGGGGGGTGGG	78783	VQSRTrancheINDEL99.90to99.95	0	none	9e-6	0	24	9e-6
chr17-049506695-CGGGGGTGGG-CGGGGGTGGGGGGGGGGGGGGGGGGGGGGGGGGGGGGGGGGGGGGGGGTGGG	chr17	49506695	CGGGGGTGGG	CGGGGGTGGGGGGGGGGGGGGGGGGGGGGGGGGGGGGGGGGGGGGGGGTGGG	78783	VQSRTrancheINDEL99.90to99.95	0	none	9e-6	0	24	9e-6
chr17-049506695-CGGGGGTGGG-CGGGGGTGGGGGGGGGGGGGGGGGGGGGGGGGGGGGGGTGGG	chr17	49506695	CGGGGGTGGG	CGGGGGTGGGGGGGGGGGGGGGGGGGGGGGGGGGGGGGTGGG	78783	VQSRTrancheINDEL99.90to99.95	0	none	9e-6	0	24	9e-6
chr17-049506695-CGGGGGTGGG-GGGGGGTGGG	chr17	49506695	CGGGGGTGGG	GGGGGGTGGG	78783	VQSRTrancheINDEL99.90to99.95	0	none	0.007151	0	24	0.007151
chr17-049506695-CGGGGGTGGG-TGGGGGTGGG	chr17	49506695	CGGGGGTGGG	TGGGGGTGGG	78783	VQSRTrancheINDEL99.90to99.95	0	none	9e-6	0	24	9e-6
chr17-049506696-GGGGGTGGGCT-*	chr17	49506696	GGGGGTGGGCT	*	30.97	VQSRTrancheINDEL99.90to99.95	0	none	0.01001799999999998	1	64	0.01001799999999998
chr17-049506696-GGGGGTGGGCT-G	chr17	49506696	GGGGGTGGGCT	G	30.97	VQSRTrancheINDEL99.90to99.95	4.11e-6	nfe	9e-6	0	64	9e-6
chr17-049506698-GGGT-*	chr17	49506698	GGGT	*	837	VQSRTrancheINDEL99.50to99.90	0	none	0.01011199999999998	1	26	0.01011199999999998
chr17-049506698-GGGT-G	chr17	49506698	GGGT	G	837	VQSRTrancheINDEL99.50to99.90	3.243e-5	eas	8.9e-5	0	26	8.9e-5
chr17-049506698-GGGT-TGGT	chr17	49506698	GGGT	TGGT	837	VQSRTrancheINDEL99.50to99.90	0	none	0	0	26	1e-6
chr17-049506699-GGT-*	chr17	49506699	GGT	*	1594	VQSRTrancheINDEL99.50to99.90	0	none	0.01029399999999999	1	26	0.01029399999999999
chr17-049506699-GGT-G	chr17	49506699	GGT	G	1594	VQSRTrancheINDEL99.50to99.90	3.464e-5	eas	3.6999999999999985e-5	0	26	3.6999999999999985e-5
chr17-049506699-GGT-GGGGGGGGGGGGGGGGGGGGCGT	chr17	49506699	GGT	GGGGGGGGGGGGGGGGGGGGCGT	1594	VQSRTrancheINDEL99.50to99.90	0	none	0	0	26	1e-6
chr17-049506699-GGT-GGGGGGGGGGGGGGGGGGGGGGGGGGGGGGGGGGGGGGGGGGCCCGT	chr17	49506699	GGT	GGGGGGGGGGGGGGGGGGGGGGGGGGGGGGGGGGGGGGGGGGCCCGT	1594	VQSRTrancheINDEL99.50to99.90	0	none	0	0	26	1e-6
chr17-049506699-GGT-GGGGGGGGGGGGGGGGGGGGGGGGGGGGGGGGGGGGGGGGGGGCAGT	chr17	49506699	GGT	GGGGGGGGGGGGGGGGGGGGGGGGGGGGGGGGGGGGGGGGGGGCAGT	1594	VQSRTrancheINDEL99.50to99.90	0	none	0	0	26	1e-6
chr17-049506699-GGT-GGTGGTGGGGGGGGTGGGGGGGGGGTGGGGCCCCCGT	chr17	49506699	GGT	GGTGGTGGGGGGGGTGGGGGGGGGGTGGGGCCCCCGT	1594	VQSRTrancheINDEL99.50to99.90	0	none	0	0	26	1e-6
chr17-049506699-GGT-TGT	chr17	49506699	GGT	TGT	1594	VQSRTrancheINDEL99.50to99.90	0	none	3.6999999999999985e-5	0	26	3.6999999999999985e-5
chr17-049506700-GT-*	chr17	49506700	GT	*	3132	VQSRTrancheINDEL99.50to99.90	0	none	0.01043699999999999	1	76	0.01043699999999999
chr17-049506700-GT-CT	chr17	49506700	GT	CT	3132	VQSRTrancheINDEL99.50to99.90	0	none	9e-6	0	76	9e-6
chr17-049506700-GT-G	chr17	49506700	GT	G	3132	VQSRTrancheINDEL99.50to99.90	1.763e-5	sas	5.2999999999999994e-5	0	76	5.2999999999999994e-5
chr17-049506700-GT-GGGGGCT	chr17	49506700	GT	GGGGGCT	3132	VQSRTrancheINDEL99.50to99.90	0	none	0	0	76	1e-6
chr17-049506700-GT-GGGGGGGGGGGGGGGGGGGCCCCCT	chr17	49506700	GT	GGGGGGGGGGGGGGGGGGGCCCCCT	3132	VQSRTrancheINDEL99.50to99.90	0	none	0	0	76	1e-6
chr17-049506700-GT-GGGGGGGGGGGGGGGGGGGGGGGGGGGGGGGGGGGGGGGGGGGGGGGGGGTT	chr17	49506700	GT	GGGGGGGGGGGGGGGGGGGGGGGGGGGGGGGGGGGGGGGGGGGGGGGGGGTT	3132	VQSRTrancheINDEL99.50to99.90	0	none	0	0	76	1e-6
chr17-049506700-GT-GGGGGGGGGGGGGGGGGGGGGGGTT	chr17	49506700	GT	GGGGGGGGGGGGGGGGGGGGGGGTT	3132	VQSRTrancheINDEL99.50to99.90	0	none	0	0	76	1e-6
chr17-049506700-GT-GGTT	chr17	49506700	GT	GGTT	3132	VQSRTrancheINDEL99.50to99.90	0	none	0	0	76	1e-6
chr17-049506700-GT-TT	chr17	49506700	GT	TT	3132	VQSRTrancheINDEL99.50to99.90	0	none	5.180000000000002e-4	0	76	5.180000000000002e-4
chr17-049506701-T-*	chr17	49506701	T	*	183123	VQSRTrancheINDEL99.95to100.00	0	none	0.01005899999999999	1	34	0.01005899999999999
chr17-049506701-T-G	chr17	49506701	T	G	183123	VQSRTrancheINDEL99.95to100.00	0.15125	sas	0.119552	6	34	0.15125
chr17-049506701-T-TG	chr17	49506701	T	TG	183123	VQSRTrancheINDEL99.95to100.00	0.004818	sas	4.260000000000005e-4	0	34	0.004818
chr17-049506701-T-TGG	chr17	49506701	T	TGG	183123	VQSRTrancheINDEL99.95to100.00	1.96e-5	nfe	9e-6	0	34	1.96e-5
chr17-049506701-T-TGGGCTGGGGGGGGGGGGGGGGGGGGGGGGGGGGGGGG	chr17	49506701	T	TGGGCTGGGGGGGGGGGGGGGGGGGGGGGGGGGGGGGG	183123	VQSRTrancheINDEL99.95to100.00	0	none	0	0	34	1e-6
chr17-049506701-T-TGGGCTGGGTGGGGGGGTGGGGTGGGGGGGGGGGGGGGGGGGGGGGGGGGGGGGGGGGG	chr17	49506701	T	TGGGCTGGGTGGGGGGGTGGGGTGGGGGGGGGGGGGGGGGGGGGGGGGGGGGGGGGGGG	183123	VQSRTrancheINDEL99.95to100.00	0	none	0	0	34	1e-6
chr17-049506701-T-TGGGCTGTGTTTGTGTGGGTTGTGGGTTGGGGGGGGGTGGGTGGGGGTGGGGGGGGGGGGGGGGG	chr17	49506701	T	TGGGCTGTGTTTGTGTGGGTTGTGGGTTGGGGGGGGGTGGGTGGGGGTGGGGGGGGGGGGGGGGG	183123	VQSRTrancheINDEL99.95to100.00	0	none	0	0	34	1e-6
chr17-049506701-T-TGGGCTTGGGGGGGGGGGGGGG	chr17	49506701	T	TGGGCTTGGGGGGGGGGGGGGG	183123	VQSRTrancheINDEL99.95to100.00	0	none	0	0	34	1e-6
chr17-049506701-T-TGGGGGGGGGGGGGGG	chr17	49506701	T	TGGGGGGGGGGGGGGG	183123	VQSRTrancheINDEL99.95to100.00	0	none	9e-6	0	34	9e-6
chr17-049506701-T-TGGGGGGGGGGGGGGGG	chr17	49506701	T	TGGGGGGGGGGGGGGGG	183123	VQSRTrancheINDEL99.95to100.00	4.84e-6	nfe	9e-6	0	34	9e-6
chr17-049506701-T-TGGGGGGGGGGGGGGGGGG	chr17	49506701	T	TGGGGGGGGGGGGGGGGGG	183123	VQSRTrancheINDEL99.95to100.00	0	none	0	0	34	1e-6
chr17-049506701-T-TGGGGGGGGGGGGGGGGGGGGGGGGGGGGGGGG	chr17	49506701	T	TGGGGGGGGGGGGGGGGGGGGGGGGGGGGGGGG	183123	VQSRTrancheINDEL99.95to100.00	0	none	9e-6	0	34	9e-6
chr17-049506701-T-TGGGGGGGGGGGGGGGGGGGGGGGGGGGGGGGGG	chr17	49506701	T	TGGGGGGGGGGGGGGGGGGGGGGGGGGGGGGGGG	183123	VQSRTrancheINDEL99.95to100.00	0	none	2.2000000000000003e-5	0	34	2.2000000000000003e-5
chr17-049506701-T-TGGGGGGGGGGGGGGGGGGGGGGGGGGGGGGGGGG	chr17	49506701	T	TGGGGGGGGGGGGGGGGGGGGGGGGGGGGGGGGGG	183123	VQSRTrancheINDEL99.95to100.00	4.84e-6	nfe	3.6999999999999985e-5	0	34	3.6999999999999985e-5
chr17-049506701-T-TGGGGGGGGGGGGGGGGGGGGGGGGGGGGGGGGGGGGGG	chr17	49506701	T	TGGGGGGGGGGGGGGGGGGGGGGGGGGGGGGGGGGGGGG	183123	VQSRTrancheINDEL99.95to100.00	0	none	9e-6	0	34	9e-6
chr17-049506701-T-TGGGGGGGGGGGGGGGGGGGGGGGGGGGGGGGGGGGGGGGGG	chr17	49506701	T	TGGGGGGGGGGGGGGGGGGGGGGGGGGGGGGGGGGGGGGGGG	183123	VQSRTrancheINDEL99.95to100.00	0	none	9e-6	0	34	9e-6
chr17-049506701-T-TGGGGGGGGGGGGGGGGGGGGGGGGGGGGGGGGGGGGGGGGGGGGGGGGGGG	chr17	49506701	T	TGGGGGGGGGGGGGGGGGGGGGGGGGGGGGGGGGGGGGGGGGGGGGGGGGGG	183123	VQSRTrancheINDEL99.95to100.00	0	none	0	0	34	1e-6
chr17-049506701-T-TGGGGGGGGGGGGGGGGGGGGGGGGGGGGGGGGGGGGGGGGGTG	chr17	49506701	T	TGGGGGGGGGGGGGGGGGGGGGGGGGGGGGGGGGGGGGGGGGTG	183123	VQSRTrancheINDEL99.95to100.00	0	none	0	0	34	1e-6
chr17-049506701-T-TGGGGGGGGGGGGGGGGGGGGGGGGGGGGGGGGGGGGGGGGTG	chr17	49506701	T	TGGGGGGGGGGGGGGGGGGGGGGGGGGGGGGGGGGGGGGGGTG	183123	VQSRTrancheINDEL99.95to100.00	0	none	0	0	34	1e-6
chr17-049506701-T-TGGGGGGGGGGGGGGGGGGGGGGGGGGGGGGGGGTGGGGGGGGGGGGGGGG	chr17	49506701	T	TGGGGGGGGGGGGGGGGGGGGGGGGGGGGGGGGGTGGGGGGGGGGGGGGGG	183123	VQSRTrancheINDEL99.95to100.00	0	none	0	0	34	1e-6
chr17-049506701-T-TGGGGGGGGGGGGGGGGGGGGGGGGGGGGGGTG	chr17	49506701	T	TGGGGGGGGGGGGGGGGGGGGGGGGGGGGGGTG	183123	VQSRTrancheINDEL99.95to100.00	0	none	9e-6	0	34	9e-6
chr17-049506701-T-TGGGGGGGGGTGGGGGGGGGGGGGGGGGGGGGGGGGGGGGGGGGGGGGGGGGG	chr17	49506701	T	TGGGGGGGGGTGGGGGGGGGGGGGGGGGGGGGGGGGGGGGGGGGGGGGGGGGG	183123	VQSRTrancheINDEL99.95to100.00	0	none	0	0	34	1e-6
chr17-049506701-T-TGGGGTGGGGGGGGGGGGGGGGGGGGGGTGGGGGGGGGTGGGGGGGGG	chr17	49506701	T	TGGGGTGGGGGGGGGGGGGGGGGGGGGGTGGGGGGGGGTGGGGGGGGG	183123	VQSRTrancheINDEL99.95to100.00	0	none	0	0	34	1e-6
chr17-049506701-T-TGGGGTGTGGGGGGGGGGGGGGGGGGGGGTGGGGGGGGGGGGGGGGGGG	chr17	49506701	T	TGGGGTGTGGGGGGGGGGGGGGGGGGGGGTGGGGGGGGGGGGGGGGGGG	183123	VQSRTrancheINDEL99.95to100.00	0	none	0	0	34	1e-6
chr17-049506704-GCT-*	chr17	49506704	GCT	*	4118	VQSRTrancheINDEL99.50to99.90	0	none	0.006723	1	86	0.006723
chr17-049506704-GCT-ACT	chr17	49506704	GCT	ACT	4118	VQSRTrancheINDEL99.50to99.90	0	none	9e-6	0	86	9e-6
chr17-049506704-GCT-CCT	chr17	49506704	GCT	CCT	4118	VQSRTrancheINDEL99.50to99.90	0	none	1.48e-4	0	86	1.48e-4
chr17-049506704-GCT-G	chr17	49506704	GCT	G	4118	VQSRTrancheINDEL99.50to99.90	2.54e-5	nfe	2.5200000000000016e-4	0	86	2.5200000000000016e-4
chr17-049506704-GCT-GCCT	chr17	49506704	GCT	GCCT	4118	VQSRTrancheINDEL99.50to99.90	0	none	1.88e-4	0	86	1.88e-4
chr17-049506704-GCT-GCTGGGGGGCCGCCCCGGGCCT	chr17	49506704	GCT	GCTGGGGGGCCGCCCCGGGCCT	4118	VQSRTrancheINDEL99.50to99.90	0	none	0	0	86	1e-6
chr17-049506704-GCT-GCTGGGGGGGGGGGCCT	chr17	49506704	GCT	GCTGGGGGGGGGGGCCT	4118	VQSRTrancheINDEL99.50to99.90	0	none	0	0	86	1e-6
chr17-049506704-GCT-GCTGGGGGGGGGGGGGGGGGGGGGGGGGGGGGGGGGGGGGGGGGGGGGGGGGGGGGGCCT	chr17	49506704	GCT	GCTGGGGGGGGGGGGGGGGGGGGGGGGGGGGGGGGGGGGGGGGGGGGGGGGGGGGGGCCT	4118	VQSRTrancheINDEL99.50to99.90	0	none	0	0	86	1e-6
chr17-049506704-GCT-GCTGGGGGGGGGGGGGGGGGTGGTGTGGGGGGGGGGGGGGGCCT	chr17	49506704	GCT	GCTGGGGGGGGGGGGGGGGGTGGTGTGGGGGGGGGGGGGGGCCT	4118	VQSRTrancheINDEL99.50to99.90	0	none	0	0	86	1e-6
chr17-049506704-GCT-GCTGTGTTTGTGTGGGTTGTGGGTTGGGGGGGGGTGGGTGGGGGTGGGGGGGGGGGGGGGGGGGGGGGGGGGGGGGGGGGGGGGGGGGCCT	chr17	49506704	GCT	GCTGTGTTTGTGTGGGTTGTGGGTTGGGGGGGGGTGGGTGGGGGTGGGGGGGGGGGGGGGGGGGGGGGGGGGGGGGGGGGGGGGGGGGCCT	4118	VQSRTrancheINDEL99.50to99.90	0	none	0	0	86	1e-6
chr17-049506704-GCT-GGCCT	chr17	49506704	GCT	GGCCT	4118	VQSRTrancheINDEL99.50to99.90	0	none	0	0	86	1e-6
chr17-049506704-GCT-GGGGGGGGCCT	chr17	49506704	GCT	GGGGGGGGCCT	4118	VQSRTrancheINDEL99.50to99.90	0	none	0	0	86	1e-6
chr17-049506704-GCT-GGGGGGGGGGGGGGGGGGGGGGGGCCT	chr17	49506704	GCT	GGGGGGGGGGGGGGGGGGGGGGGGCCT	4118	VQSRTrancheINDEL99.50to99.90	0	none	0	0	86	1e-6
chr17-049506704-GCT-GGGGGGGGGGGGGGGGGGGGGGGGGGGGGGGGCCT	chr17	49506704	GCT	GGGGGGGGGGGGGGGGGGGGGGGGGGGGGGGGCCT	4118	VQSRTrancheINDEL99.50to99.90	0	none	0	0	86	1e-6
chr17-049506704-GCT-GGGGGGGGGGGGGGGGGGGGGGGGGGGGGGGGGGCCT	chr17	49506704	GCT	GGGGGGGGGGGGGGGGGGGGGGGGGGGGGGGGGGCCT	4118	VQSRTrancheINDEL99.50to99.90	0	none	2.2000000000000003e-5	0	86	2.2000000000000003e-5
chr17-049506704-GCT-GGGGGGGGGGGGGGGGGGGGGGGGGGGGGGTGGCCT	chr17	49506704	GCT	GGGGGGGGGGGGGGGGGGGGGGGGGGGGGGTGGCCT	4118	VQSRTrancheINDEL99.50to99.90	0	none	0	0	86	1e-6
chr17-049506705-C-*	chr17	49506705	C	*	1698	VQSRTrancheINDEL99.50to99.90	0	none	0.00704	1	110	0.00704
chr17-049506705-C-A	chr17	49506705	C	A	1698	VQSRTrancheINDEL99.50to99.90	0	none	1.0799999999999998e-4	0	110	1.0799999999999998e-4
chr17-049506705-C-CT	chr17	49506705	C	CT	1698	VQSRTrancheINDEL99.50to99.90	0	none	9e-6	0	110	9e-6
chr17-049506705-C-CTGGGGGGGGGGGGGGGGGGGGGGGTGTGGGGGGGG	chr17	49506705	C	CTGGGGGGGGGGGGGGGGGGGGGGGTGTGGGGGGGG	1698	VQSRTrancheINDEL99.50to99.90	0	none	0	0	110	1e-6
chr17-049506705-C-G	chr17	49506705	C	G	1698	VQSRTrancheINDEL99.50to99.90	2.502e-5	sas	8.960000000000005e-4	0	110	8.960000000000005e-4
chr17-049506705-C-T	chr17	49506705	C	T	1698	VQSRTrancheINDEL99.50to99.90	2.31e-6	nfe	6.120000000000003e-4	0	110	6.120000000000003e-4
chr17-049506706-T-*	chr17	49506706	T	*	9462	VQSRTrancheINDEL99.50to99.90	0	none	0.007	1	38	0.007
chr17-049506706-T-C	chr17	49506706	T	C	9462	VQSRTrancheINDEL99.50to99.90	8.8032e-4	afr	1.0799999999999996e-4	0	38	8.8032e-4
chr17-049506706-T-G	chr17	49506706	T	G	9462	VQSRTrancheINDEL99.50to99.90	5.645e-4	eas	0.01009899999999998	0	38	0.01009899999999998
chr17-049506706-T-TG	chr17	49506706	T	TG	9462	VQSRTrancheINDEL99.50to99.90	0	none	3.6999999999999985e-5	0	38	3.6999999999999985e-5
chr17-049506706-T-TGGGGGCG	chr17	49506706	T	TGGGGGCG	9462	VQSRTrancheINDEL99.50to99.90	0	none	9e-6	0	38	9e-6
chr17-049506706-T-TGGGGGG	chr17	49506706	T	TGGGGGG	9462	VQSRTrancheINDEL99.50to99.90	0	none	0	0	38	1e-6
chr17-049506706-T-TGGGGGGGGGGGGGGGGGGGGGGGGGGGGGGGGGGGGGGTGGGGCG	chr17	49506706	T	TGGGGGGGGGGGGGGGGGGGGGGGGGGGGGGGGGGGGGGTGGGGCG	9462	VQSRTrancheINDEL99.50to99.90	0	none	9e-6	0	38	9e-6
chr17-049510350-G-T	chr17	49510350	G	T	2616829	PASS	0.13417	sas	0.08862700000000001	18	134	0.13417
chr17-049510457-C-T	chr17	49510457	C	T	2882112	PASS	0.10464	eas	0.05135100000000001	7	134	0.10464
chr17-049510576-C-*	chr17	49510576	C	*	695	PASS	0	none	9e-6	0	134	9e-6
chr17-049510576-C-T	chr17	49510576	C	T	695	PASS	1.32e-6	nfe	0	1	134	1.32e-6
chr17-049510638-C-T	chr17	49510638	C	T	12861360	PASS	0.44543	sas	0.27707399999999943	41	134	0.44543
chr17-049511115-TAAAAAAA-*	chr17	49511115	TAAAAAAA	*	99505	PASS	0	none	3.6999999999999985e-5	0	0	3.6999999999999985e-5
chr17-049511115-TAAAAAAA-AAAAAAAA	chr17	49511115	TAAAAAAA	AAAAAAAA	99505	PASS	0	none	0.00132099999999999	0	0	0.00132099999999999
chr17-049511115-TAAAAAAA-T	chr17	49511115	TAAAAAAA	T	99505	PASS	0	none	0	0	0	1e-6
chr17-049511115-TAAAAAAA-TAA	chr17	49511115	TAAAAAAA	TAA	99505	PASS	0	none	2.2000000000000003e-5	0	0	2.2000000000000003e-5
chr17-049511115-TAAAAAAA-TAAA	chr17	49511115	TAAAAAAA	TAAA	99505	PASS	0	none	2.2899999999999996e-4	0	0	2.2899999999999996e-4
chr17-049511115-TAAAAAAA-TAAAA	chr17	49511115	TAAAAAAA	TAAAA	99505	PASS	0	none	0.003385	0	0	0.003385
chr17-049511115-TAAAAAAA-TAAAAA	chr17	49511115	TAAAAAAA	TAAAAA	99505	PASS	0	none	0.01713500000000001	0	0	0.01713500000000001
chr17-049511115-TAAAAAAA-TAAAAAA	chr17	49511115	TAAAAAAA	TAAAAAA	99505	PASS	0	none	0.02685900000000001	0	0	0.02685900000000001
chr17-049511115-TAAAAAAA-TAAAAAAAA	chr17	49511115	TAAAAAAA	TAAAAAAAA	99505	PASS	0	none	0.00926899999999998	0	0	0.00926899999999998
chr17-049511115-TAAAAAAA-TAAAAAAAAA	chr17	49511115	TAAAAAAA	TAAAAAAAAA	99505	PASS	0	none	0.004171	0	0	0.004171
chr17-049511115-TAAAAAAA-TAAAAAAAAAA	chr17	49511115	TAAAAAAA	TAAAAAAAAAA	99505	PASS	0	none	5.160000000000003e-4	0	0	5.160000000000003e-4
chr17-049511115-TAAAAAAA-TAAAAAAAAAAA	chr17	49511115	TAAAAAAA	TAAAAAAAAAAA	99505	PASS	0	none	5.2999999999999994e-5	0	0	5.2999999999999994e-5
chr17-049511115-TAAAAAAA-TAAAAAAAAAAAAA	chr17	49511115	TAAAAAAA	TAAAAAAAAAAAAA	99505	PASS	0	none	0	0	0	1e-6
chr17-049511115-TAAAAAAA-TACAAAAAAA	chr17	49511115	TAAAAAAA	TACAAAAAAA	99505	PASS	0	none	9e-6	0	0	9e-6
chr17-049512091-G-T	chr17	49512091	G	T	4118	PASS	1.6953e-4	mid	1.47e-4	1	134	1.6953e-4
chr17-049512910-C-T	chr17	49512910	C	T	125917	PASS	0.0049407	mid	0.00254	2	134	0.0049407
chr17-049513265-GTCACCATCTCAGGCCACCTGCCCCC-ATCACCATCTCAGGCCACCTGCCCCC	chr17	49513265	GTCACCATCTCAGGCCACCTGCCCCC	ATCACCATCTCAGGCCACCTGCCCCC	2297	VQSRTrancheINDEL95.00to96.00	0	none	1.47e-4	1	128	1.47e-4
chr17-049513265-GTCACCATCTCAGGCCACCTGCCCCC-G	chr17	49513265	GTCACCATCTCAGGCCACCTGCCCCC	G	2297	VQSRTrancheINDEL95.00to96.00	0	none	0	0	128	1e-6
chr17-049513633-A-C	chr17	49513633	A	C	32	PASS	0	none	3.6999999999999985e-5	0	0	3.6999999999999985e-5
chr17-049513657-A-G	chr17	49513657	A	G	34666	PASS	0.04062	nfe	0.019763	0	0	0.04062
chr17-049578668-C-G	chr17	49578668	C	G	149612	PASS	0.0060361	nfe	0.00264	1	134	0.0060361
chr17-049578909-T-C	chr17	49578909	T	C	14626	PASS	2.7088e-4	nfe	5.2999999999999994e-5	1	134	2.7088e-4
chr17-049579225-G-A	chr17	49579225	G	A	6803	PASS	3.5093e-4	amr	9e-6	1	134	3.5093e-4
chr17-049579492-T-G	chr17	49579492	T	G	155646	PASS	0.018617	nfe	0.00912	5	134	0.018617
chr17-049579826-C-G	chr17	49579826	C	G	550650	PASS	0.72721	eas	0.209046	0	0	0.72721
chr17-049580960-G-C	chr17	49580960	G	C	3280	PASS	5.8968e-4	nfe	0.00136999999999999	0	0	0.00136999999999999
chr17-049581392-T-C	chr17	49581392	T	C	232962	PASS	0.063361	afr	0.01511699999999998	2	134	0.063361
chr17-049582274-T-TC	chr17	49582274	T	TC	41266.97	PASS	0.023002	afr	0.00955699999999999	0	10	0.023002
chr17-049599875-A-G	chr17	49599875	A	G	403	PASS	8.751e-4	mid	1.27e-4	0	0	8.751e-4
chr17-049600005-CTTTTT-C	chr17	49600005	CTTTTT	C	292171.97	VQSRTrancheINDEL95.00to96.00	0	none	0	0	8	1e-6
chr17-049600005-CTTTTT-CTT	chr17	49600005	CTTTTT	CTT	292171.97	VQSRTrancheINDEL95.00to96.00	0	none	8.9e-5	0	8	8.9e-5
chr17-049600005-CTTTTT-CTTT	chr17	49600005	CTTTTT	CTTT	292171.97	VQSRTrancheINDEL95.00to96.00	0	none	0.002257	0	8	0.002257
chr17-049600005-CTTTTT-CTTTT	chr17	49600005	CTTTTT	CTTTT	292171.97	VQSRTrancheINDEL95.00to96.00	0	none	0.09688300000000002	1	8	0.09688300000000002
chr17-049600005-CTTTTT-CTTTTTT	chr17	49600005	CTTTTT	CTTTTTT	292171.97	VQSRTrancheINDEL95.00to96.00	0	none	0.02003100000000002	1	8	0.02003100000000002
chr17-049600005-CTTTTT-CTTTTTTT	chr17	49600005	CTTTTT	CTTTTTTT	292171.97	VQSRTrancheINDEL95.00to96.00	0	none	4.260000000000005e-4	0	8	4.260000000000005e-4
chr17-049600005-CTTTTT-CTTTTTTTTTTTTTTTTTTTTT	chr17	49600005	CTTTTT	CTTTTTTTTTTTTTTTTTTTTT	292171.97	VQSRTrancheINDEL95.00to96.00	0	none	0	0	8	1e-6
chr17-049600005-CTTTTT-CTTTTTTTTTTTTTTTTTTTTTT	chr17	49600005	CTTTTT	CTTTTTTTTTTTTTTTTTTTTTT	292171.97	VQSRTrancheINDEL95.00to96.00	0	none	0	0	8	1e-6
chr17-049600174-A-G	chr17	49600174	A	G	14265	PASS	0.010631	afr	8.69e-4	1	126	0.010631
chr17-049600591-A-G	chr17	49600591	A	G	217306	PASS	0.017449	mid	0.01039799999999999	3	134	0.017449
chr17-049602198-T-C	chr17	49602198	T	C	35216	PASS	0.0097925	nfe	0.004748	3	132	0.0097925
chr17-049607384-A-G	chr17	49607384	A	G	1498	PASS	9.13e-5	nfe	9e-6	1	134	9.13e-5
chr17-049607838-C-G	chr17	49607838	C	G	561483	PASS	0.055548	nfe	0.039852	7	134	0.055548
chr17-049611164-C-T	chr17	49611164	C	T	1312532	PASS	0.14118	amr	0.08106300000000002	15	134	0.14118
chr17-049611519-T-C	chr17	49611519	T	C	20311616	PASS	0	none	9e-6	0	134	9e-6
chr17-049611519-T-TAGAG	chr17	49611519	T	TAGAG	20311616	PASS	0.77005	afr	0.5869750000000005	77	134	0.77005
chr17-049618708-T-C	chr17	49618708	T	C	124662	PASS	0.10562	eas	0.01108599999999999	0	76	0.10562
chr17-049619224-GA-G	chr17	49619224	GA	G	2251082.97	PASS	0.065099	nfe	0.04796000000000002	9	134	0.065099
chr17-049619402-GAAA-AAAA	chr17	49619402	GAAA	AAAA	156759	ExcessHet	0	none	0.01183499999999999	0	128	0.01183499999999999
chr17-049619402-GAAA-G	chr17	49619402	GAAA	G	156759	ExcessHet	0	none	0	0	128	1e-6
chr17-049619402-GAAA-GA	chr17	49619402	GAAA	GA	156759	ExcessHet	0	none	0	0	128	1e-6
chr17-049619402-GAAA-GAA	chr17	49619402	GAAA	GAA	156759	ExcessHet	0	none	0.005235	0	128	0.005235
chr17-049619402-GAAA-GAAAA	chr17	49619402	GAAA	GAAAA	156759	ExcessHet	0	none	0.04832600000000002	4	128	0.04832600000000002
chr17-049619402-GAAA-GAAAAA	chr17	49619402	GAAA	GAAAAA	156759	ExcessHet	0	none	0	0	128	1e-6
chr17-049619402-GAAA-GAAAAAA	chr17	49619402	GAAA	GAAAAAA	156759	ExcessHet	0	none	0	0	128	1e-6
chr17-049619458-G-*	chr17	49619458	G	*	3518773	PASS	0	none	0	0	134	1e-6
chr17-049619458-G-A	chr17	49619458	G	A	3518773	PASS	0.30033	eas	0.16784700000000002	18	134	0.30033
chr17-049622949-T-C	chr17	49622949	T	C	763761	PASS	6.583e-5	amr	0	0	132	6.583e-5
chr17-049622949-T-G	chr17	49622949	T	G	763761	PASS	0.1406	amr	0.08135400000000002	15	132	0.1406
chr17-049622953-G-A	chr17	49622953	G	A	1509209	PASS	0.2822	eas	0.164974	16	130	0.2822
chr17-049623010-ATTT-*	chr17	49623010	ATTT	*	512902	ExcessHet	0	none	5.2999999999999994e-5	0	106	5.2999999999999994e-5
chr17-049623010-ATTT-A	chr17	49623010	ATTT	A	512902	ExcessHet	5.744e-5	afr	1.0799999999999996e-4	0	106	1.0799999999999996e-4
chr17-049623010-ATTT-AATTTT	chr17	49623010	ATTT	AATTTT	512902	ExcessHet	0	none	0	0	106	1e-6
chr17-049623010-ATTT-AGTTT	chr17	49623010	ATTT	AGTTT	512902	ExcessHet	0	none	0	0	106	1e-6
chr17-049623010-ATTT-AT	chr17	49623010	ATTT	AT	512902	ExcessHet	0	none	0.006365	2	106	0.006365
chr17-049623010-ATTT-ATT	chr17	49623010	ATTT	ATT	512902	ExcessHet	0	none	0.11751600000000002	10	106	0.11751600000000002
chr17-049623010-ATTT-ATTTT	chr17	49623010	ATTT	ATTTT	512902	ExcessHet	0	none	0.17404400000000003	24	106	0.17404400000000003
chr17-049623010-ATTT-ATTTTT	chr17	49623010	ATTT	ATTTTT	512902	ExcessHet	0	none	0.007063	1	106	0.007063
chr17-049623010-ATTT-ATTTTTT	chr17	49623010	ATTT	ATTTTTT	512902	ExcessHet	0	none	1.0799999999999996e-4	0	106	1.0799999999999996e-4
chr17-049623010-ATTT-ATTTTTTT	chr17	49623010	ATTT	ATTTTTTT	512902	ExcessHet	0	none	2.2000000000000003e-5	0	106	2.2000000000000003e-5
chr17-049623010-ATTT-CTTT	chr17	49623010	ATTT	CTTT	512902	ExcessHet	0	none	0	0	106	1e-6
chr17-049623010-ATTT-TTTT	chr17	49623010	ATTT	TTTT	512902	ExcessHet	0	none	0.01036399999999999	1	106	0.01036399999999999
chr17-049623011-T-*	chr17	49623011	T	*	644	PASS	0	none	0.124667	12	48	0.124667
chr17-049623011-T-A	chr17	49623011	T	A	644	PASS	2.349e-4	nfe	0.00105799999999999	0	48	0.00105799999999999
chr17-049677875-GCC-G	chr17	49677875	GCC	G	32350.97	VQSRTrancheINDEL95.00to96.00	0	none	0	0	100	1e-6
chr17-049677875-GCC-GC	chr17	49677875	GCC	GC	32350.97	VQSRTrancheINDEL95.00to96.00	0	none	0.005668	0	100	0.005668
chr17-049677875-GCC-GCCC	chr17	49677875	GCC	GCCC	32350.97	VQSRTrancheINDEL95.00to96.00	0	none	0.01104099999999999	0	100	0.01104099999999999
chr17-049677875-GCC-GCCCC	chr17	49677875	GCC	GCCCC	32350.97	VQSRTrancheINDEL95.00to96.00	0	none	1.47e-4	0	100	1.47e-4
chr17-049677875-GCC-GCCCCC	chr17	49677875	GCC	GCCCCC	32350.97	VQSRTrancheINDEL95.00to96.00	0	none	9e-6	0	100	9e-6
chr17-049677876-C-*	chr17	49677876	C	*	220	PASS	0	none	0.005679	0	2	0.005679
chr17-049677876-C-G	chr17	49677876	C	G	220	PASS	0.0052251	afr	2.500000000000001e-4	0	2	0.0052251
chr17-049677876-C-T	chr17	49677876	C	T	220	PASS	0	none	0	0	2	1e-6
chr17-049678379-G-T	chr17	49678379	G	T	93417	PASS	0.097278	afr	0.030245	1	2	0.097278
chr17-049701317-TA-T	chr17	49701317	TA	T	105845.97	PASS	0.080902	afr	0.00802599999999999	1	128	0.080902
chr17-049701431-C-T	chr17	49701431	C	T	918313	PASS	0.14453	amr	0.055921	6	134	0.14453
chr17-049701711-TATATAA-T	chr17	49701711	TATATAA	T	205415.97	PASS	0.036993	sas	0.01379899999999999	2	122	0.036993
chr17-049701715-T-*	chr17	49701715	T	*	595	PASS	0	none	0.01379799999999999	2	120	0.01379799999999999
chr17-049701715-T-C	chr17	49701715	T	C	595	PASS	0	none	9e-6	0	120	9e-6
chr17-049701884-G-GT	chr17	49701884	G	GT	259	VQSRTrancheINDEL95.00to96.00	0	none	0	0	4	1e-6
chr17-049701884-G-T	chr17	49701884	G	T	259	VQSRTrancheINDEL95.00to96.00	0	none	6.999999999999998e-5	0	4	6.999999999999998e-5
chr17-049701926-CAAAAAAA-*	chr17	49701926	CAAAAAAA	*	844687	VQSRTrancheINDEL95.00to96.00	0	none	3.3700000000000044e-4	0	0	3.3700000000000044e-4
chr17-049701926-CAAAAAAA-AAAAAAAA	chr17	49701926	CAAAAAAA	AAAAAAAA	844687	VQSRTrancheINDEL95.00to96.00	0	none	0.01577000000000001	0	0	0.01577000000000001
chr17-049701926-CAAAAAAA-C	chr17	49701926	CAAAAAAA	C	844687	VQSRTrancheINDEL95.00to96.00	2.7035e-4	nfe	1.27e-4	0	0	2.7035e-4
chr17-049701926-CAAAAAAA-CA	chr17	49701926	CAAAAAAA	CA	844687	VQSRTrancheINDEL95.00to96.00	0	none	5.2999999999999994e-5	0	0	5.2999999999999994e-5
chr17-049701926-CAAAAAAA-CAA	chr17	49701926	CAAAAAAA	CAA	844687	VQSRTrancheINDEL95.00to96.00	0	none	4.480000000000004e-4	0	0	4.480000000000004e-4
chr17-049701926-CAAAAAAA-CAAA	chr17	49701926	CAAAAAAA	CAAA	844687	VQSRTrancheINDEL95.00to96.00	0	none	0.00171199999999999	0	0	0.00171199999999999
chr17-049701926-CAAAAAAA-CAAAA	chr17	49701926	CAAAAAAA	CAAAA	844687	VQSRTrancheINDEL95.00to96.00	0	none	0.005217	0	0	0.005217
chr17-049701926-CAAAAAAA-CAAAAA	chr17	49701926	CAAAAAAA	CAAAAA	844687	VQSRTrancheINDEL95.00to96.00	0	none	0.022239	0	0	0.022239
chr17-049701926-CAAAAAAA-CAAAAAA	chr17	49701926	CAAAAAAA	CAAAAAA	844687	VQSRTrancheINDEL95.00to96.00	0	none	0.09507000000000002	0	0	0.09507000000000002
chr17-049701926-CAAAAAAA-CAAAAAAAA	chr17	49701926	CAAAAAAA	CAAAAAAAA	844687	VQSRTrancheINDEL95.00to96.00	0	none	0.131137	0	0	0.131137
chr17-049701926-CAAAAAAA-CAAAAAAAAA	chr17	49701926	CAAAAAAA	CAAAAAAAAA	844687	VQSRTrancheINDEL95.00to96.00	0	none	0.02384800000000002	0	0	0.02384800000000002
chr17-049701926-CAAAAAAA-CAAAAAAAAAA	chr17	49701926	CAAAAAAA	CAAAAAAAAAA	844687	VQSRTrancheINDEL95.00to96.00	0	none	0.004196	0	0	0.004196
chr17-049701926-CAAAAAAA-CAAAAAAAAAAA	chr17	49701926	CAAAAAAA	CAAAAAAAAAAA	844687	VQSRTrancheINDEL95.00to96.00	0	none	9.839999999999994e-4	0	0	9.839999999999994e-4
chr17-049701926-CAAAAAAA-CAAAAAAAAAAAA	chr17	49701926	CAAAAAAA	CAAAAAAAAAAAA	844687	VQSRTrancheINDEL95.00to96.00	0	none	2.93e-4	0	0	2.93e-4
chr17-049701926-CAAAAAAA-CAAAAAAAAAAAAA	chr17	49701926	CAAAAAAA	CAAAAAAAAAAAAA	844687	VQSRTrancheINDEL95.00to96.00	0	none	9e-6	0	0	9e-6
chr17-049701926-CAAAAAAA-CAAAAAAAAAAAAAA	chr17	49701926	CAAAAAAA	CAAAAAAAAAAAAAA	844687	VQSRTrancheINDEL95.00to96.00	0	none	9e-6	0	0	9e-6
chr17-049701926-CAAAAAAA-CGAAAAAAAAAAAA	chr17	49701926	CAAAAAAA	CGAAAAAAAAAAAA	844687	VQSRTrancheINDEL95.00to96.00	0	none	0	0	0	1e-6
chr17-049701927-A-*	chr17	49701927	A	*	68	PASS	0	none	0.12658200000000003	0	0	0.12658200000000003
chr17-049701927-A-T	chr17	49701927	A	T	68	PASS	0	none	9e-6	0	0	9e-6
chr17-049702404-A-C	chr17	49702404	A	C	176	PASS	0	none	0	0	0	1e-6
chr17-049702404-A-G	chr17	49702404	A	G	176	PASS	0	none	2.2000000000000003e-5	0	0	2.2000000000000003e-5
chr17-049702404-A-T	chr17	49702404	A	T	176	PASS	0	none	1.27e-4	0	0	1.27e-4
chr17-049702703-C-T	chr17	49702703	C	T	1365416	PASS	0.2275	afr	0.10879100000000004	15	134	0.2275
chr17-049702741-C-A	chr17	49702741	C	A	13984	PASS	0	none	0	0	132	1e-6
chr17-049702741-C-T	chr17	49702741	C	T	13984	PASS	0.0019086	nfe	9.640000000000004e-4	1	132	0.0019086
chr17-049703037-G-A	chr17	49703037	G	A	337852	PASS	0.11433	eas	0.00964099999999999	1	134	0.11433
chr17-049703310-A-C	chr17	49703310	A	C	84911	PASS	0.045666	afr	0.00264	1	134	0.045666
chr17-049703344-G-*	chr17	49703344	G	*	396526	PASS	0	none	1.0799999999999996e-4	0	132	1.0799999999999996e-4
chr17-049703344-G-A	chr17	49703344	G	A	396526	PASS	0.12335	eas	0.00930199999999998	1	132	0.12335
chr17-049703345-TGC-CGC	chr17	49703345	TGC	CGC	1395434	ExcessHet	0	none	0	0	132	1e-6
chr17-049703345-TGC-T	chr17	49703345	TGC	T	1395434	ExcessHet	0.101	amr	0.091976	12	132	0.101
chr17-049703345-TGC-TGCGC	chr17	49703345	TGC	TGCGC	1395434	ExcessHet	0	none	1.0799999999999996e-4	0	132	1.0799999999999996e-4
chr17-049703346-GCGCACACACA-*	chr17	49703346	GCGCACACACA	*	350223.97	PASS	0	none	0.09154700000000002	12	132	0.09154700000000002
chr17-049703346-GCGCACACACA-G	chr17	49703346	GCGCACACACA	G	350223.97	PASS	5.37e-6	sas	0	0	132	5.37e-6
chr17-049703346-GCGCACACACA-GCA	chr17	49703346	GCGCACACACA	GCA	350223.97	PASS	0	none	7.099999999999998e-5	0	132	7.099999999999998e-5
chr17-049703346-GCGCACACACA-GCACA	chr17	49703346	GCGCACACACA	GCACA	350223.97	PASS	0	none	5.870000000000004e-4	0	132	5.870000000000004e-4
chr17-049703346-GCGCACACACA-GCACACA	chr17	49703346	GCGCACACACA	GCACACA	350223.97	PASS	0	none	0.005596	1	132	0.005596
chr17-049703346-GCGCACACACA-GCACGCACACACA	chr17	49703346	GCGCACACACA	GCACGCACACACA	350223.97	PASS	0	none	2.2000000000000003e-5	0	132	2.2000000000000003e-5
chr17-049703348-GCACACACACACACA-*	chr17	49703348	GCACACACACACACA	*	16161594	ExcessHet	0	none	0.00178399999999999	0	114	0.00178399999999999
chr17-049703348-GCACACACACACACA-ACACACACACACACA	chr17	49703348	GCACACACACACACA	ACACACACACACACA	16161594	ExcessHet	0	none	0.003097	0	114	0.003097
chr17-049703348-GCACACACACACACA-G	chr17	49703348	GCACACACACACACA	G	16161594	ExcessHet	8.155e-5	afr	5.399999999999999e-5	0	114	8.155e-5
chr17-049703348-GCACACACACACACA-GCA	chr17	49703348	GCACACACACACACA	GCA	16161594	ExcessHet	0	none	0	0	114	1e-6
chr17-049703348-GCACACACACACACA-GCACA	chr17	49703348	GCACACACACACACA	GCACA	16161594	ExcessHet	0	none	9e-6	0	114	9e-6
chr17-049703348-GCACACACACACACA-GCACACA	chr17	49703348	GCACACACACACACA	GCACACA	16161594	ExcessHet	0	none	6.390000000000004e-4	0	114	6.390000000000004e-4
chr17-049703348-GCACACACACACACA-GCACACACA	chr17	49703348	GCACACACACACACA	GCACACACA	16161594	ExcessHet	0	none	0.019034	1	114	0.019034
chr17-049703348-GCACACACACACACA-GCACACACACA	chr17	49703348	GCACACACACACACA	GCACACACACA	16161594	ExcessHet	0	none	0.27599499999999977	32	114	0.27599499999999977
chr17-049703348-GCACACACACACACA-GCACACACACACA	chr17	49703348	GCACACACACACACA	GCACACACACACA	16161594	ExcessHet	0	none	0.5403120000000003	65	114	0.5403120000000003
chr17-049703348-GCACACACACACACA-GCACACACACACACACA	chr17	49703348	GCACACACACACACA	GCACACACACACACACA	16161594	ExcessHet	0	none	0.004457	1	114	0.004457
chr17-049703348-GCACACACACACACA-GCACACACACACACACACA	chr17	49703348	GCACACACACACACA	GCACACACACACACACACA	16161594	ExcessHet	0	none	5.399999999999999e-5	0	114	5.399999999999999e-5
chr17-049703350-A-*	chr17	49703350	A	*	54589	PASS	0	none	0.786458	87	106	0.786458
chr17-049703350-A-ACG	chr17	49703350	A	ACG	54589	PASS	0.0022802	nfe	9e-6	0	106	0.0022802
chr17-049703350-A-G	chr17	49703350	A	G	54589	PASS	0.28892	amr	0.00122799999999999	0	106	0.28892
chr17-049703352-A-*	chr17	49703352	A	*	1220873	PASS	0	none	0.48897199999999946	51	74	0.48897199999999946
chr17-049703352-A-G	chr17	49703352	A	G	1220873	PASS	0.35507	afr	0.03582200000000001	2	74	0.35507
chr17-049703354-A-*	chr17	49703354	A	*	1767158	PASS	0	none	0.02779000000000002	0	114	0.02779000000000002
chr17-049703354-A-G	chr17	49703354	A	G	1767158	PASS	0.22346	afr	0.063362	6	114	0.22346
chr17-049703356-A-*	chr17	49703356	A	*	273675	PASS	0	none	9.400000000000004e-4	0	130	9.400000000000004e-4
chr17-049703356-A-G	chr17	49703356	A	G	273675	PASS	0.1067	afr	0.02023600000000001	0	130	0.1067
chr17-049703733-T-G	chr17	49703733	T	G	622899	PASS	0.11751	nfe	0.08264400000000001	1	26	0.11751
chr17-049703890-G-A	chr17	49703890	G	A	81697	PASS	0.079816	afr	0.00804799999999999	1	106	0.079816
chr17-049704315-T-C	chr17	49704315	T	C	1556501	PASS	0.16067	nfe	0.130532	18	132	0.16067
chr17-049705256-C-T	chr17	49705256	C	T	72620	PASS	0.0040616	nfe	0.00244	1	134	0.0040616
chr17-049705503-G-T	chr17	49705503	G	T	617433	PASS	0.082548	nfe	0.05568000000000001	13	134	0.082548
chr17-049705966-T-C	chr17	49705966	T	C	216321	PASS	0.089841	afr	0.00833999999999999	1	134	0.089841
chr17-049706102-CTTTTTTTTTTT-C	chr17	49706102	CTTTTTTTTTTT	C	2210754	ExcessHet	7.631e-5	afr	0	0	98	7.631e-5
chr17-049706102-CTTTTTTTTTTT-CTTT	chr17	49706102	CTTTTTTTTTTT	CTTT	2210754	ExcessHet	0	none	9e-6	0	98	9e-6
chr17-049706102-CTTTTTTTTTTT-CTTTT	chr17	49706102	CTTTTTTTTTTT	CTTTT	2210754	ExcessHet	0	none	0	0	98	1e-6
chr17-049706102-CTTTTTTTTTTT-CTTTTT	chr17	49706102	CTTTTTTTTTTT	CTTTTT	2210754	ExcessHet	0	none	2.9400000000000004e-4	0	98	2.9400000000000004e-4
chr17-049706102-CTTTTTTTTTTT-CTTTTTT	chr17	49706102	CTTTTTTTTTTT	CTTTTTT	2210754	ExcessHet	0	none	0.002537	0	98	0.002537
chr17-049706102-CTTTTTTTTTTT-CTTTTTTT	chr17	49706102	CTTTTTTTTTTT	CTTTTTTT	2210754	ExcessHet	0	none	0.01342299999999999	2	98	0.01342299999999999
chr17-049706102-CTTTTTTTTTTT-CTTTTTTTT	chr17	49706102	CTTTTTTTTTTT	CTTTTTTTT	2210754	ExcessHet	0	none	0.051675	7	98	0.051675
chr17-049706102-CTTTTTTTTTTT-CTTTTTTTTT	chr17	49706102	CTTTTTTTTTTT	CTTTTTTTTT	2210754	ExcessHet	0	none	0.124017	15	98	0.124017
chr17-049706102-CTTTTTTTTTTT-CTTTTTTTTTT	chr17	49706102	CTTTTTTTTTTT	CTTTTTTTTTT	2210754	ExcessHet	0	none	0.17656300000000005	17	98	0.17656300000000005
chr17-049706102-CTTTTTTTTTTT-CTTTTTTTTTTTT	chr17	49706102	CTTTTTTTTTTT	CTTTTTTTTTTTT	2210754	ExcessHet	0	none	0.16168300000000002	20	98	0.16168300000000002
chr17-049706102-CTTTTTTTTTTT-CTTTTTTTTTTTTT	chr17	49706102	CTTTTTTTTTTT	CTTTTTTTTTTTTT	2210754	ExcessHet	0	none	0.06628900000000003	8	98	0.06628900000000003
chr17-049706102-CTTTTTTTTTTT-CTTTTTTTTTTTTTT	chr17	49706102	CTTTTTTTTTTT	CTTTTTTTTTTTTTT	2210754	ExcessHet	0	none	0.00931899999999998	0	98	0.00931899999999998
chr17-049706102-CTTTTTTTTTTT-CTTTTTTTTTTTTTTT	chr17	49706102	CTTTTTTTTTTT	CTTTTTTTTTTTTTTT	2210754	ExcessHet	0	none	0.00110699999999999	0	98	0.00110699999999999
chr17-049706102-CTTTTTTTTTTT-CTTTTTTTTTTTTTTTT	chr17	49706102	CTTTTTTTTTTT	CTTTTTTTTTTTTTTTT	2210754	ExcessHet	0	none	1.0799999999999996e-4	0	98	1.0799999999999996e-4
chr17-049706102-CTTTTTTTTTTT-CTTTTTTTTTTTTTTTTT	chr17	49706102	CTTTTTTTTTTT	CTTTTTTTTTTTTTTTTT	2210754	ExcessHet	0	none	3.6999999999999985e-5	0	98	3.6999999999999985e-5
chr17-049706102-CTTTTTTTTTTT-CTTTTTTTTTTTTTTTTTT	chr17	49706102	CTTTTTTTTTTT	CTTTTTTTTTTTTTTTTTT	2210754	ExcessHet	0	none	9e-6	0	98	9e-6
chr17-049706102-CTTTTTTTTTTT-CTTTTTTTTTTTTTTTTTTT	chr17	49706102	CTTTTTTTTTTT	CTTTTTTTTTTTTTTTTTTT	2210754	ExcessHet	0	none	0	0	98	1e-6
chr17-049706102-CTTTTTTTTTTT-TTTTTTTTTTTT	chr17	49706102	CTTTTTTTTTTT	TTTTTTTTTTTT	2210754	ExcessHet	0	none	3.6999999999999985e-5	0	98	3.6999999999999985e-5
chr17-049706103-T-*	chr17	49706103	T	*	1543	PASS	0	none	0.3505029999999996	55	116	0.3505029999999996
chr17-049706103-T-C	chr17	49706103	T	C	1543	PASS	0.0018367	sas	9e-6	0	116	0.0018367
chr17-049706103-T-TG	chr17	49706103	T	TG	1543	PASS	0	none	5.41e-4	0	116	5.41e-4
chr17-049706104-T-*	chr17	49706104	T	*	80	PASS	0	none	0.19732200000000005	30	68	0.19732200000000005
chr17-049706104-T-C	chr17	49706104	T	C	80	PASS	4.9099999999999996e-06	nfe	3.6999999999999985e-5	0	68	3.6999999999999985e-5
chr17-049706105-T-*	chr17	49706105	T	*	89	PASS	0	none	0.071233	10	52	0.071233
chr17-049706105-T-G	chr17	49706105	T	G	89	PASS	0	none	5.2999999999999994e-5	0	52	5.2999999999999994e-5
chr17-049706301-C-T	chr17	49706301	C	T	937839	PASS	0.09001	afr	0.06577000000000001	12	92	0.09001
chr17-049706346-CAAAAAAAAAAAAAAAAAAAGAAAAGAAAAGAA-*	chr17	49706346	CAAAAAAAAAAAAAAAAAAAGAAAAGAAAAGAA	*	1247566	VQSRTrancheINDEL99.50to99.90	0	none	2.2899999999999996e-4	0	54	2.2899999999999996e-4
chr17-049706346-CAAAAAAAAAAAAAAAAAAAGAAAAGAAAAGAA-AAAAAAAAAAAAAAAAAAAAGAAAAGAAAAGAA	chr17	49706346	CAAAAAAAAAAAAAAAAAAAGAAAAGAAAAGAA	AAAAAAAAAAAAAAAAAAAAGAAAAGAAAAGAA	1247566	VQSRTrancheINDEL99.50to99.90	0	none	0.005097	0	54	0.005097
chr17-049706346-CAAAAAAAAAAAAAAAAAAAGAAAAGAAAAGAA-C	chr17	49706346	CAAAAAAAAAAAAAAAAAAAGAAAAGAAAAGAA	C	1247566	VQSRTrancheINDEL99.50to99.90	3.83e-6	nfe	9e-6	0	54	9e-6
chr17-049706346-CAAAAAAAAAAAAAAAAAAAGAAAAGAAAAGAA-CA	chr17	49706346	CAAAAAAAAAAAAAAAAAAAGAAAAGAAAAGAA	CA	1247566	VQSRTrancheINDEL99.50to99.90	0	none	1.47e-4	0	54	1.47e-4
chr17-049706346-CAAAAAAAAAAAAAAAAAAAGAAAAGAAAAGAA-CAA	chr17	49706346	CAAAAAAAAAAAAAAAAAAAGAAAAGAAAAGAA	CAA	1247566	VQSRTrancheINDEL99.50to99.90	0	none	2.2000000000000003e-5	0	54	2.2000000000000003e-5
chr17-049706346-CAAAAAAAAAAAAAAAAAAAGAAAAGAAAAGAA-CAAAAAAAAAAAAAAAAAAAAAAAAAAAAAAAAAAAAAAAAAAAAAAAAAAAAAAAGAAAAGAAAAGAA	chr17	49706346	CAAAAAAAAAAAAAAAAAAAGAAAAGAAAAGAA	CAAAAAAAAAAAAAAAAAAAAAAAAAAAAAAAAAAAAAAAAAAAAAAAAAAAAAAAGAAAAGAAAAGAA	1247566	VQSRTrancheINDEL99.50to99.90	0	none	0	0	54	1e-6
chr17-049706346-CAAAAAAAAAAAAAAAAAAAGAAAAGAAAAGAA-CAAAAAAAAAAAAAAAAAAAAAAAAAAAAAAAAAAAAAAAAAAAAAAAAAAAGAAAAGAAAAGAA	chr17	49706346	CAAAAAAAAAAAAAAAAAAAGAAAAGAAAAGAA	CAAAAAAAAAAAAAAAAAAAAAAAAAAAAAAAAAAAAAAAAAAAAAAAAAAAGAAAAGAAAAGAA	1247566	VQSRTrancheINDEL99.50to99.90	0	none	9e-6	0	54	9e-6
chr17-049706346-CAAAAAAAAAAAAAAAAAAAGAAAAGAAAAGAA-CAAAAAAAAAAAAAAAAAAAAAAAAAAAAAAAAAAAAAAAAAAAAAAAAAAGAAAAGAAAAGAA	chr17	49706346	CAAAAAAAAAAAAAAAAAAAGAAAAGAAAAGAA	CAAAAAAAAAAAAAAAAAAAAAAAAAAAAAAAAAAAAAAAAAAAAAAAAAAGAAAAGAAAAGAA	1247566	VQSRTrancheINDEL99.50to99.90	0	none	2.2000000000000003e-5	0	54	2.2000000000000003e-5
chr17-049706346-CAAAAAAAAAAAAAAAAAAAGAAAAGAAAAGAA-CAAAAAAAAAAAAAAAAAAAAAAAAAAAAAAAAAAAAAAAAAAAAAAAAGAAAAGAAAAGAA	chr17	49706346	CAAAAAAAAAAAAAAAAAAAGAAAAGAAAAGAA	CAAAAAAAAAAAAAAAAAAAAAAAAAAAAAAAAAAAAAAAAAAAAAAAAGAAAAGAAAAGAA	1247566	VQSRTrancheINDEL99.50to99.90	0	none	2.2000000000000003e-5	0	54	2.2000000000000003e-5
chr17-049706346-CAAAAAAAAAAAAAAAAAAAGAAAAGAAAAGAA-CAAAAAAAAAAAAAAAAAAAAAAAAAAAAAAAAAAAAAAAAAAAAAAAGAAAAGAAAAGAA	chr17	49706346	CAAAAAAAAAAAAAAAAAAAGAAAAGAAAAGAA	CAAAAAAAAAAAAAAAAAAAAAAAAAAAAAAAAAAAAAAAAAAAAAAAGAAAAGAAAAGAA	1247566	VQSRTrancheINDEL99.50to99.90	0	none	0	0	54	1e-6
chr17-049706346-CAAAAAAAAAAAAAAAAAAAGAAAAGAAAAGAA-CAAAAAAAAAAAAAAAAAAAAAAAAAAAAAAAAAAAAAAAAAAAAAAGAAAAGAAAAGAA	chr17	49706346	CAAAAAAAAAAAAAAAAAAAGAAAAGAAAAGAA	CAAAAAAAAAAAAAAAAAAAAAAAAAAAAAAAAAAAAAAAAAAAAAAGAAAAGAAAAGAA	1247566	VQSRTrancheINDEL99.50to99.90	0	none	9e-6	0	54	9e-6
chr17-049706346-CAAAAAAAAAAAAAAAAAAAGAAAAGAAAAGAA-CAAAAAAAAAAAAAAAAAAAAAAAAAAAAAAAAAAAAAAAAAAAAGAAAAGAAAAGAA	chr17	49706346	CAAAAAAAAAAAAAAAAAAAGAAAAGAAAAGAA	CAAAAAAAAAAAAAAAAAAAAAAAAAAAAAAAAAAAAAAAAAAAAGAAAAGAAAAGAA	1247566	VQSRTrancheINDEL99.50to99.90	0	none	0	0	54	1e-6
chr17-049706346-CAAAAAAAAAAAAAAAAAAAGAAAAGAAAAGAA-CAAAAAAAAAAAAAAAAAAAAAAAAAAAAAAAAAAAAAAAAAGAAAAGAAAAGAA	chr17	49706346	CAAAAAAAAAAAAAAAAAAAGAAAAGAAAAGAA	CAAAAAAAAAAAAAAAAAAAAAAAAAAAAAAAAAAAAAAAAAGAAAAGAAAAGAA	1247566	VQSRTrancheINDEL99.50to99.90	0	none	0	0	54	1e-6
chr17-049706346-CAAAAAAAAAAAAAAAAAAAGAAAAGAAAAGAA-CAAAAAAAAAAAAAAAAAAAAAAAAAAAAAAAAAAAAAAAGAAAAGAAAAGAA	chr17	49706346	CAAAAAAAAAAAAAAAAAAAGAAAAGAAAAGAA	CAAAAAAAAAAAAAAAAAAAAAAAAAAAAAAAAAAAAAAAGAAAAGAAAAGAA	1247566	VQSRTrancheINDEL99.50to99.90	0	none	3.6999999999999985e-5	0	54	3.6999999999999985e-5
chr17-049706346-CAAAAAAAAAAAAAAAAAAAGAAAAGAAAAGAA-CAAAAAAAAAAAAAAAAAAAAAAAAAAAAAAAAAAAAAAGAAAAGAAAAGAA	chr17	49706346	CAAAAAAAAAAAAAAAAAAAGAAAAGAAAAGAA	CAAAAAAAAAAAAAAAAAAAAAAAAAAAAAAAAAAAAAAGAAAAGAAAAGAA	1247566	VQSRTrancheINDEL99.50to99.90	0	none	5.2999999999999994e-5	0	54	5.2999999999999994e-5
chr17-049706346-CAAAAAAAAAAAAAAAAAAAGAAAAGAAAAGAA-CAAAAAAAAAAAAAAAAAAAAAAAAAAAAAAAAAAAAAGAAAAGAAAAGAA	chr17	49706346	CAAAAAAAAAAAAAAAAAAAGAAAAGAAAAGAA	CAAAAAAAAAAAAAAAAAAAAAAAAAAAAAAAAAAAAAGAAAAGAAAAGAA	1247566	VQSRTrancheINDEL99.50to99.90	0	none	5.2999999999999994e-5	0	54	5.2999999999999994e-5
chr17-049706346-CAAAAAAAAAAAAAAAAAAAGAAAAGAAAAGAA-CAAAAAAAAAAAAAAAAAAAAAAAAAAAAAAAAAAAAGAAAAGAAAAGAA	chr17	49706346	CAAAAAAAAAAAAAAAAAAAGAAAAGAAAAGAA	CAAAAAAAAAAAAAAAAAAAAAAAAAAAAAAAAAAAAGAAAAGAAAAGAA	1247566	VQSRTrancheINDEL99.50to99.90	0	none	3.6999999999999985e-5	0	54	3.6999999999999985e-5
chr17-049706346-CAAAAAAAAAAAAAAAAAAAGAAAAGAAAAGAA-CAAAAAAAAAAAAAAAAAAAAAAAAAAAAAAAAAAAGAAAAGAAAAGAA	chr17	49706346	CAAAAAAAAAAAAAAAAAAAGAAAAGAAAAGAA	CAAAAAAAAAAAAAAAAAAAAAAAAAAAAAAAAAAAGAAAAGAAAAGAA	1247566	VQSRTrancheINDEL99.50to99.90	0	none	0	0	54	1e-6
chr17-049706346-CAAAAAAAAAAAAAAAAAAAGAAAAGAAAAGAA-CAAAAAAAAAAAAAAAAAAAAAAAAAAAAAAAAAAGAAAAGAAAAGAA	chr17	49706346	CAAAAAAAAAAAAAAAAAAAGAAAAGAAAAGAA	CAAAAAAAAAAAAAAAAAAAAAAAAAAAAAAAAAAGAAAAGAAAAGAA	1247566	VQSRTrancheINDEL99.50to99.90	0	none	0	0	54	1e-6
chr17-049706346-CAAAAAAAAAAAAAAAAAAAGAAAAGAAAAGAA-CAAAAAAAAAAAAAAAAAAAAAAAAAAAAAAAAAGAAAAGAAAAGAA	chr17	49706346	CAAAAAAAAAAAAAAAAAAAGAAAAGAAAAGAA	CAAAAAAAAAAAAAAAAAAAAAAAAAAAAAAAAAGAAAAGAAAAGAA	1247566	VQSRTrancheINDEL99.50to99.90	0	none	5.2999999999999994e-5	0	54	5.2999999999999994e-5
chr17-049706346-CAAAAAAAAAAAAAAAAAAAGAAAAGAAAAGAA-CAAAAAAAAAAAAAAAAAAAAAAAAAAAAAAAAGAAAAGAAAAGAA	chr17	49706346	CAAAAAAAAAAAAAAAAAAAGAAAAGAAAAGAA	CAAAAAAAAAAAAAAAAAAAAAAAAAAAAAAAAGAAAAGAAAAGAA	1247566	VQSRTrancheINDEL99.50to99.90	0	none	3.6999999999999985e-5	0	54	3.6999999999999985e-5
chr17-049706346-CAAAAAAAAAAAAAAAAAAAGAAAAGAAAAGAA-CAAAAAAAAAAAAAAAAAAAAAAAAAAAAAAAGAAAAGAAAAGAA	chr17	49706346	CAAAAAAAAAAAAAAAAAAAGAAAAGAAAAGAA	CAAAAAAAAAAAAAAAAAAAAAAAAAAAAAAAGAAAAGAAAAGAA	1247566	VQSRTrancheINDEL99.50to99.90	0	none	6.999999999999998e-5	0	54	6.999999999999998e-5
chr17-049706346-CAAAAAAAAAAAAAAAAAAAGAAAAGAAAAGAA-CAAAAAAAAAAAAAAAAAAAAAAAAAAAAAAGAAAAAAAAAAAAAAAAAAAAAAAAAAAGAAAAGAAAAGAA	chr17	49706346	CAAAAAAAAAAAAAAAAAAAGAAAAGAAAAGAA	CAAAAAAAAAAAAAAAAAAAAAAAAAAAAAAGAAAAAAAAAAAAAAAAAAAAAAAAAAAGAAAAGAAAAGAA	1247566	VQSRTrancheINDEL99.50to99.90	0	none	0	0	54	1e-6
chr17-049706346-CAAAAAAAAAAAAAAAAAAAGAAAAGAAAAGAA-CAAAAAAAAAAAAAAAAAAAAAAAAAAAAAAGAAAAGAAAAGAA	chr17	49706346	CAAAAAAAAAAAAAAAAAAAGAAAAGAAAAGAA	CAAAAAAAAAAAAAAAAAAAAAAAAAAAAAAGAAAAGAAAAGAA	1247566	VQSRTrancheINDEL99.50to99.90	0	none	2.08e-4	0	54	2.08e-4
chr17-049706346-CAAAAAAAAAAAAAAAAAAAGAAAAGAAAAGAA-CAAAAAAAAAAAAAAAAAAAAAAAAAAAAAGAAAAAAAAAAAAAAAAAAAAAAAAAAGAAAAGAAAAGAA	chr17	49706346	CAAAAAAAAAAAAAAAAAAAGAAAAGAAAAGAA	CAAAAAAAAAAAAAAAAAAAAAAAAAAAAAGAAAAAAAAAAAAAAAAAAAAAAAAAAGAAAAGAAAAGAA	1247566	VQSRTrancheINDEL99.50to99.90	0	none	0	0	54	1e-6
chr17-049706346-CAAAAAAAAAAAAAAAAAAAGAAAAGAAAAGAA-CAAAAAAAAAAAAAAAAAAAAAAAAAAAAAGAAAAGAAAAGAA	chr17	49706346	CAAAAAAAAAAAAAAAAAAAGAAAAGAAAAGAA	CAAAAAAAAAAAAAAAAAAAAAAAAAAAAAGAAAAGAAAAGAA	1247566	VQSRTrancheINDEL99.50to99.90	0	none	5.4e-4	0	54	5.4e-4
chr17-049706346-CAAAAAAAAAAAAAAAAAAAGAAAAGAAAAGAA-CAAAAAAAAAAAAAAAAAAAAAAAAAAAAGAAAAAAAAAAAAAAAAAAAAAAAAAAAAAAAAAAGAAAAGAAAAGAA	chr17	49706346	CAAAAAAAAAAAAAAAAAAAGAAAAGAAAAGAA	CAAAAAAAAAAAAAAAAAAAAAAAAAAAAGAAAAAAAAAAAAAAAAAAAAAAAAAAAAAAAAAAGAAAAGAAAAGAA	1247566	VQSRTrancheINDEL99.50to99.90	0	none	0	0	54	1e-6
chr17-049706346-CAAAAAAAAAAAAAAAAAAAGAAAAGAAAAGAA-CAAAAAAAAAAAAAAAAAAAAAAAAAAAAGAAAAGAAAAGAA	chr17	49706346	CAAAAAAAAAAAAAAAAAAAGAAAAGAAAAGAA	CAAAAAAAAAAAAAAAAAAAAAAAAAAAAGAAAAGAAAAGAA	1247566	VQSRTrancheINDEL99.50to99.90	0	none	7.020000000000006e-4	0	54	7.020000000000006e-4
chr17-049706346-CAAAAAAAAAAAAAAAAAAAGAAAAGAAAAGAA-CAAAAAAAAAAAAAAAAAAAAAAAAAAAGAAAAGAAAAGAA	chr17	49706346	CAAAAAAAAAAAAAAAAAAAGAAAAGAAAAGAA	CAAAAAAAAAAAAAAAAAAAAAAAAAAAGAAAAGAAAAGAA	1247566	VQSRTrancheINDEL99.50to99.90	0	none	7.020000000000006e-4	0	54	7.020000000000006e-4
chr17-049706346-CAAAAAAAAAAAAAAAAAAAGAAAAGAAAAGAA-CAAAAAAAAAAAAAAAAAAAAAAAAAAGAAAAGAAAAGAA	chr17	49706346	CAAAAAAAAAAAAAAAAAAAGAAAAGAAAAGAA	CAAAAAAAAAAAAAAAAAAAAAAAAAAGAAAAGAAAAGAA	1247566	VQSRTrancheINDEL99.50to99.90	0	none	4.260000000000005e-4	0	54	4.260000000000005e-4
chr17-049706346-CAAAAAAAAAAAAAAAAAAAGAAAAGAAAAGAA-CAAAAAAAAAAAAAAAAAAAAAAAAAGAAAAAAAAAAAAAAAAAAAAAAAAAAAAGAAAAGAAAAGAA	chr17	49706346	CAAAAAAAAAAAAAAAAAAAGAAAAGAAAAGAA	CAAAAAAAAAAAAAAAAAAAAAAAAAGAAAAAAAAAAAAAAAAAAAAAAAAAAAAGAAAAGAAAAGAA	1247566	VQSRTrancheINDEL99.50to99.90	0	none	0	0	54	1e-6
chr17-049706346-CAAAAAAAAAAAAAAAAAAAGAAAAGAAAAGAA-CAAAAAAAAAAAAAAAAAAAAAAAAAGAAAAAAAAAAAAAAAAAAAAAAAAAGAAAAGAAAAGAA	chr17	49706346	CAAAAAAAAAAAAAAAAAAAGAAAAGAAAAGAA	CAAAAAAAAAAAAAAAAAAAAAAAAAGAAAAAAAAAAAAAAAAAAAAAAAAAGAAAAGAAAAGAA	1247566	VQSRTrancheINDEL99.50to99.90	0	none	0	0	54	1e-6
chr17-049706346-CAAAAAAAAAAAAAAAAAAAGAAAAGAAAAGAA-CAAAAAAAAAAAAAAAAAAAAAAAAAGAAAAGAAAAGAA	chr17	49706346	CAAAAAAAAAAAAAAAAAAAGAAAAGAAAAGAA	CAAAAAAAAAAAAAAAAAAAAAAAAAGAAAAGAAAAGAA	1247566	VQSRTrancheINDEL99.50to99.90	0	none	6.790000000000002e-4	0	54	6.790000000000002e-4
chr17-049706346-CAAAAAAAAAAAAAAAAAAAGAAAAGAAAAGAA-CAAAAAAAAAAAAAAAAAAAAAAAAGAAAAAAAAAAAAAAAAAAAAAAAAAAAGAAAAGAAAAGAA	chr17	49706346	CAAAAAAAAAAAAAAAAAAAGAAAAGAAAAGAA	CAAAAAAAAAAAAAAAAAAAAAAAAGAAAAAAAAAAAAAAAAAAAAAAAAAAAGAAAAGAAAAGAA	1247566	VQSRTrancheINDEL99.50to99.90	0	none	0	0	54	1e-6
chr17-049706346-CAAAAAAAAAAAAAAAAAAAGAAAAGAAAAGAA-CAAAAAAAAAAAAAAAAAAAAAAAAGAAAAGAAAAGAA	chr17	49706346	CAAAAAAAAAAAAAAAAAAAGAAAAGAAAAGAA	CAAAAAAAAAAAAAAAAAAAAAAAAGAAAAGAAAAGAA	1247566	VQSRTrancheINDEL99.50to99.90	0	none	0.003188	0	54	0.003188
chr17-049706346-CAAAAAAAAAAAAAAAAAAAGAAAAGAAAAGAA-CAAAAAAAAAAAAAAAAAAAAAAAGAAAAAAAAAAAAAAAAAAAAAAAAAAGAAAAGAAAAGAA	chr17	49706346	CAAAAAAAAAAAAAAAAAAAGAAAAGAAAAGAA	CAAAAAAAAAAAAAAAAAAAAAAAGAAAAAAAAAAAAAAAAAAAAAAAAAAGAAAAGAAAAGAA	1247566	VQSRTrancheINDEL99.50to99.90	0	none	0	0	54	1e-6
chr17-049706346-CAAAAAAAAAAAAAAAAAAAGAAAAGAAAAGAA-CAAAAAAAAAAAAAAAAAAAAAAAGAAAAAAAAAAAAAAAAAAAAAAAAAGAAAAGAAAAGAA	chr17	49706346	CAAAAAAAAAAAAAAAAAAAGAAAAGAAAAGAA	CAAAAAAAAAAAAAAAAAAAAAAAGAAAAAAAAAAAAAAAAAAAAAAAAAGAAAAGAAAAGAA	1247566	VQSRTrancheINDEL99.50to99.90	0	none	0	0	54	1e-6
chr17-049706346-CAAAAAAAAAAAAAAAAAAAGAAAAGAAAAGAA-CAAAAAAAAAAAAAAAAAAAAAAAGAAAAGAAAAGAA	chr17	49706346	CAAAAAAAAAAAAAAAAAAAGAAAAGAAAAGAA	CAAAAAAAAAAAAAAAAAAAAAAAGAAAAGAAAAGAA	1247566	VQSRTrancheINDEL99.50to99.90	0	none	0.00156699999999999	0	54	0.00156699999999999
chr17-049706346-CAAAAAAAAAAAAAAAAAAAGAAAAGAAAAGAA-CAAAAAAAAAAAAAAAAAAAAAAGAAAAAAAAAAAAAAAAAAAAAAAAAAAGAAAAGAAAAGAA	chr17	49706346	CAAAAAAAAAAAAAAAAAAAGAAAAGAAAAGAA	CAAAAAAAAAAAAAAAAAAAAAAGAAAAAAAAAAAAAAAAAAAAAAAAAAAGAAAAGAAAAGAA	1247566	VQSRTrancheINDEL99.50to99.90	0	none	0	0	54	1e-6
chr17-049706346-CAAAAAAAAAAAAAAAAAAAGAAAAGAAAAGAA-CAAAAAAAAAAAAAAAAAAAAAAGAAAAGAAAAGAA	chr17	49706346	CAAAAAAAAAAAAAAAAAAAGAAAAGAAAAGAA	CAAAAAAAAAAAAAAAAAAAAAAGAAAAGAAAAGAA	1247566	VQSRTrancheINDEL99.50to99.90	0	none	7.720000000000003e-4	0	54	7.720000000000003e-4
chr17-049706346-CAAAAAAAAAAAAAAAAAAAGAAAAGAAAAGAA-CAAAAAAAAAAAAAAAAAAAAAGAAAAGAAAAGAA	chr17	49706346	CAAAAAAAAAAAAAAAAAAAGAAAAGAAAAGAA	CAAAAAAAAAAAAAAAAAAAAAGAAAAGAAAAGAA	1247566	VQSRTrancheINDEL99.50to99.90	0	none	0.00127499999999999	0	54	0.00127499999999999
chr17-049706346-CAAAAAAAAAAAAAAAAAAAGAAAAGAAAAGAA-CAAAAAAAAAAAAAAAAAAAAGAAAAAAAAAAAAAAAAAAAAAAAAAAAAGAAAAGAAAAGAA	chr17	49706346	CAAAAAAAAAAAAAAAAAAAGAAAAGAAAAGAA	CAAAAAAAAAAAAAAAAAAAAGAAAAAAAAAAAAAAAAAAAAAAAAAAAAGAAAAGAAAAGAA	1247566	VQSRTrancheINDEL99.50to99.90	0	none	0	0	54	1e-6
chr17-049706346-CAAAAAAAAAAAAAAAAAAAGAAAAGAAAAGAA-CAAAAAAAAAAAAAAAAAAAAGAAAAAAAAAAAAAAAAAAAAAAAAAGAAAAGAAAAGAA	chr17	49706346	CAAAAAAAAAAAAAAAAAAAGAAAAGAAAAGAA	CAAAAAAAAAAAAAAAAAAAAGAAAAAAAAAAAAAAAAAAAAAAAAAGAAAAGAAAAGAA	1247566	VQSRTrancheINDEL99.50to99.90	0	none	0	0	54	1e-6
chr17-049706346-CAAAAAAAAAAAAAAAAAAAGAAAAGAAAAGAA-CAAAAAAAAAAAAAAAAAAAAGAAAAGAAAAGAA	chr17	49706346	CAAAAAAAAAAAAAAAAAAAGAAAAGAAAAGAA	CAAAAAAAAAAAAAAAAAAAAGAAAAGAAAAGAA	1247566	VQSRTrancheINDEL99.50to99.90	0	none	0.00834699999999999	0	54	0.00834699999999999
chr17-049706346-CAAAAAAAAAAAAAAAAAAAGAAAAGAAAAGAA-CAAAAAAAAAAAAAAAAAAAGAAAAAAAAAGAAAAAAAAAAAAAAAAAAAAAAAAAAAAAGAAAAGAAAAGAA	chr17	49706346	CAAAAAAAAAAAAAAAAAAAGAAAAGAAAAGAA	CAAAAAAAAAAAAAAAAAAAGAAAAAAAAAGAAAAAAAAAAAAAAAAAAAAAAAAAAAAAGAAAAGAAAAGAA	1247566	VQSRTrancheINDEL99.50to99.90	0	none	0	0	54	1e-6
chr17-049706346-CAAAAAAAAAAAAAAAAAAAGAAAAGAAAAGAA-CAAAAAAAAAAAAAAAAAACTAAAAGACAAGAAAAAAAAAAAAAAAAAAAAGAAAAGAAAAGAA	chr17	49706346	CAAAAAAAAAAAAAAAAAAAGAAAAGAAAAGAA	CAAAAAAAAAAAAAAAAAACTAAAAGACAAGAAAAAAAAAAAAAAAAAAAAGAAAAGAAAAGAA	1247566	VQSRTrancheINDEL99.50to99.90	0	none	0	0	54	1e-6
chr17-049706346-CAAAAAAAAAAAAAAAAAAAGAAAAGAAAAGAA-CAAAAAAAAAAAAAAAAAAGAAAAAAAAAAAAAAAAAAAAAAAAAAAAAAAAAAAAAAAAAAAGAAAAGAAAAGAA	chr17	49706346	CAAAAAAAAAAAAAAAAAAAGAAAAGAAAAGAA	CAAAAAAAAAAAAAAAAAAGAAAAAAAAAAAAAAAAAAAAAAAAAAAAAAAAAAAAAAAAAAAGAAAAGAAAAGAA	1247566	VQSRTrancheINDEL99.50to99.90	0	none	0	0	54	1e-6
chr17-049706346-CAAAAAAAAAAAAAAAAAAAGAAAAGAAAAGAA-CAAAAAAAAAAAAAAAAAAGAAAAAAAAAAAAAAAAAAAAAAAAAAAAAAAAAAAAGAAAAGAAAAGAA	chr17	49706346	CAAAAAAAAAAAAAAAAAAAGAAAAGAAAAGAA	CAAAAAAAAAAAAAAAAAAGAAAAAAAAAAAAAAAAAAAAAAAAAAAAAAAAAAAAGAAAAGAAAAGAA	1247566	VQSRTrancheINDEL99.50to99.90	0	none	0	0	54	1e-6
chr17-049706346-CAAAAAAAAAAAAAAAAAAAGAAAAGAAAAGAA-CAAAAAAAAAAAAAAAAAAGAAAAAAAAAAAAAAAAAAAAAAAAAAAAAAAAAAAGAAAAGAAAAGAA	chr17	49706346	CAAAAAAAAAAAAAAAAAAAGAAAAGAAAAGAA	CAAAAAAAAAAAAAAAAAAGAAAAAAAAAAAAAAAAAAAAAAAAAAAAAAAAAAAGAAAAGAAAAGAA	1247566	VQSRTrancheINDEL99.50to99.90	0	none	2.2000000000000003e-5	0	54	2.2000000000000003e-5
chr17-049706346-CAAAAAAAAAAAAAAAAAAAGAAAAGAAAAGAA-CAAAAAAAAAAAAAAAAAAGAAAAAAAAAAAAAAAAAAAAAAAAAAAGAAAAGAAAAGAA	chr17	49706346	CAAAAAAAAAAAAAAAAAAAGAAAAGAAAAGAA	CAAAAAAAAAAAAAAAAAAGAAAAAAAAAAAAAAAAAAAAAAAAAAAGAAAAGAAAAGAA	1247566	VQSRTrancheINDEL99.50to99.90	0	none	0	0	54	1e-6
chr17-049706346-CAAAAAAAAAAAAAAAAAAAGAAAAGAAAAGAA-CAAAAAAAAAAAAAAAAAAGAAAAAAAAAAAAAAAAAAAAAAAAAAGAAAAGAAAAGAA	chr17	49706346	CAAAAAAAAAAAAAAAAAAAGAAAAGAAAAGAA	CAAAAAAAAAAAAAAAAAAGAAAAAAAAAAAAAAAAAAAAAAAAAAGAAAAGAAAAGAA	1247566	VQSRTrancheINDEL99.50to99.90	0	none	9e-6	0	54	9e-6
chr17-049706346-CAAAAAAAAAAAAAAAAAAAGAAAAGAAAAGAA-CAAAAAAAAAAAAAAAAAAGAAAAAAAAAAAAAAAAAAAAAAAAAGAAAAGAAAAGAA	chr17	49706346	CAAAAAAAAAAAAAAAAAAAGAAAAGAAAAGAA	CAAAAAAAAAAAAAAAAAAGAAAAAAAAAAAAAAAAAAAAAAAAAGAAAAGAAAAGAA	1247566	VQSRTrancheINDEL99.50to99.90	0	none	0	0	54	1e-6
chr17-049706346-CAAAAAAAAAAAAAAAAAAAGAAAAGAAAAGAA-CAAAAAAAAAAAAAAAAAAGAAAAAAAAAAAAAAAAAAAAAGAAAAGAAAAGAA	chr17	49706346	CAAAAAAAAAAAAAAAAAAAGAAAAGAAAAGAA	CAAAAAAAAAAAAAAAAAAGAAAAAAAAAAAAAAAAAAAAAGAAAAGAAAAGAA	1247566	VQSRTrancheINDEL99.50to99.90	0	none	0	0	54	1e-6
chr17-049706346-CAAAAAAAAAAAAAAAAAAAGAAAAGAAAAGAA-CAAAAAAAAAAAAAAAAAAGAAAAAAAAAGAAAAAAAAAAAAAAAAAAAAAAAAAAAAGAAAAGAAAAGAA	chr17	49706346	CAAAAAAAAAAAAAAAAAAAGAAAAGAAAAGAA	CAAAAAAAAAAAAAAAAAAGAAAAAAAAAGAAAAAAAAAAAAAAAAAAAAAAAAAAAAGAAAAGAAAAGAA	1247566	VQSRTrancheINDEL99.50to99.90	0	none	0	0	54	1e-6
chr17-049706346-CAAAAAAAAAAAAAAAAAAAGAAAAGAAAAGAA-CAAAAAAAAAAAAAAAAAAGAAAAAAAAAGAAAAAAAAAAAAAAAAAAAAAAAAAAGAAAAGAAAAGAA	chr17	49706346	CAAAAAAAAAAAAAAAAAAAGAAAAGAAAAGAA	CAAAAAAAAAAAAAAAAAAGAAAAAAAAAGAAAAAAAAAAAAAAAAAAAAAAAAAAGAAAAGAAAAGAA	1247566	VQSRTrancheINDEL99.50to99.90	0	none	0	0	54	1e-6
chr17-049706346-CAAAAAAAAAAAAAAAAAAAGAAAAGAAAAGAA-CAAAAAAAAAAAAAAAAAAGAAAAGAAAAGAA	chr17	49706346	CAAAAAAAAAAAAAAAAAAAGAAAAGAAAAGAA	CAAAAAAAAAAAAAAAAAAGAAAAGAAAAGAA	1247566	VQSRTrancheINDEL99.50to99.90	0	none	0.183692	22	54	0.183692
chr17-049706346-CAAAAAAAAAAAAAAAAAAAGAAAAGAAAAGAA-CAAAAAAAAAAAAAAAAAGAAAAAAAAAAAAAAAAAAAAAAAAAAAAAAAAGAAAAGAAAAGAA	chr17	49706346	CAAAAAAAAAAAAAAAAAAAGAAAAGAAAAGAA	CAAAAAAAAAAAAAAAAAGAAAAAAAAAAAAAAAAAAAAAAAAAAAAAAAAGAAAAGAAAAGAA	1247566	VQSRTrancheINDEL99.50to99.90	0	none	9e-6	0	54	9e-6
chr17-049706346-CAAAAAAAAAAAAAAAAAAAGAAAAGAAAAGAA-CAAAAAAAAAAAAAAAAAGAAAAAAAAAAAAAAAAAAAAAAAAAAAAAGAAAAGAAAAGAA	chr17	49706346	CAAAAAAAAAAAAAAAAAAAGAAAAGAAAAGAA	CAAAAAAAAAAAAAAAAAGAAAAAAAAAAAAAAAAAAAAAAAAAAAAAGAAAAGAAAAGAA	1247566	VQSRTrancheINDEL99.50to99.90	0	none	0	0	54	1e-6
chr17-049706346-CAAAAAAAAAAAAAAAAAAAGAAAAGAAAAGAA-CAAAAAAAAAAAAAAAAAGAAAAAAAAAAAAAAAAAAAAAAAAAAAGAAAAGAAAAGAA	chr17	49706346	CAAAAAAAAAAAAAAAAAAAGAAAAGAAAAGAA	CAAAAAAAAAAAAAAAAAGAAAAAAAAAAAAAAAAAAAAAAAAAAAGAAAAGAAAAGAA	1247566	VQSRTrancheINDEL99.50to99.90	0	none	0	0	54	1e-6
chr17-049706346-CAAAAAAAAAAAAAAAAAAAGAAAAGAAAAGAA-CAAAAAAAAAAAAAAAAAGAAAAAAAAAAAAAAAAAAAAAAAAAGAAAAGAAAAGAA	chr17	49706346	CAAAAAAAAAAAAAAAAAAAGAAAAGAAAAGAA	CAAAAAAAAAAAAAAAAAGAAAAAAAAAAAAAAAAAAAAAAAAAGAAAAGAAAAGAA	1247566	VQSRTrancheINDEL99.50to99.90	0	none	0	0	54	1e-6
chr17-049706346-CAAAAAAAAAAAAAAAAAAAGAAAAGAAAAGAA-CAAAAAAAAAAAAAAAAAGAAAAGAAAAGAA	chr17	49706346	CAAAAAAAAAAAAAAAAAAAGAAAAGAAAAGAA	CAAAAAAAAAAAAAAAAAGAAAAGAAAAGAA	1247566	VQSRTrancheINDEL99.50to99.90	0	none	0.119738	12	54	0.119738
chr17-049706346-CAAAAAAAAAAAAAAAAAAAGAAAAGAAAAGAA-CAAAAAAAAAAAAAAAAGAAAAAAAAAAAAAAAAAAAAAAAAAAAGAAAAGAAAAGAA	chr17	49706346	CAAAAAAAAAAAAAAAAAAAGAAAAGAAAAGAA	CAAAAAAAAAAAAAAAAGAAAAAAAAAAAAAAAAAAAAAAAAAAAGAAAAGAAAAGAA	1247566	VQSRTrancheINDEL99.50to99.90	0	none	9e-6	0	54	9e-6
chr17-049706346-CAAAAAAAAAAAAAAAAAAAGAAAAGAAAAGAA-CAAAAAAAAAAAAAAAAGAAAAGAAAAGAA	chr17	49706346	CAAAAAAAAAAAAAAAAAAAGAAAAGAAAAGAA	CAAAAAAAAAAAAAAAAGAAAAGAAAAGAA	1247566	VQSRTrancheINDEL99.50to99.90	0	none	0.03928700000000001	3	54	0.03928700000000001
chr17-049706346-CAAAAAAAAAAAAAAAAAAAGAAAAGAAAAGAA-CAAAAAAAAAAAAAAAGAAAAGAAAAGAA	chr17	49706346	CAAAAAAAAAAAAAAAAAAAGAAAAGAAAAGAA	CAAAAAAAAAAAAAAAGAAAAGAAAAGAA	1247566	VQSRTrancheINDEL99.50to99.90	0	none	0.00891799999999999	1	54	0.00891799999999999
chr17-049706346-CAAAAAAAAAAAAAAAAAAAGAAAAGAAAAGAA-CAAAAAAAAAAAAAAGAAAAGAAAAGAA	chr17	49706346	CAAAAAAAAAAAAAAAAAAAGAAAAGAAAAGAA	CAAAAAAAAAAAAAAGAAAAGAAAAGAA	1247566	VQSRTrancheINDEL99.50to99.90	0	none	0.00125099999999999	0	54	0.00125099999999999
chr17-049706346-CAAAAAAAAAAAAAAAAAAAGAAAAGAAAAGAA-CAAAAAAAAAAAAAGAAAAGAAAAGAA	chr17	49706346	CAAAAAAAAAAAAAAAAAAAGAAAAGAAAAGAA	CAAAAAAAAAAAAAGAAAAGAAAAGAA	1247566	VQSRTrancheINDEL99.50to99.90	0	none	9.859999999999992e-4	0	54	9.859999999999992e-4
chr17-049706346-CAAAAAAAAAAAAAAAAAAAGAAAAGAAAAGAA-CAAAAAAAAAAAAGAAAAGAAAAGAA	chr17	49706346	CAAAAAAAAAAAAAAAAAAAGAAAAGAAAAGAA	CAAAAAAAAAAAAGAAAAGAAAAGAA	1247566	VQSRTrancheINDEL99.50to99.90	0	none	8.9e-5	0	54	8.9e-5
chr17-049706346-CAAAAAAAAAAAAAAAAAAAGAAAAGAAAAGAA-CAAAAAAAAAAAGAAAAGAAAAGAA	chr17	49706346	CAAAAAAAAAAAAAAAAAAAGAAAAGAAAAGAA	CAAAAAAAAAAAGAAAAGAAAAGAA	1247566	VQSRTrancheINDEL99.50to99.90	0	none	3.6999999999999985e-5	0	54	3.6999999999999985e-5
chr17-049706346-CAAAAAAAAAAAAAAAAAAAGAAAAGAAAAGAA-CAAAAAAAAAAGAAAAGAAAAGAA	chr17	49706346	CAAAAAAAAAAAAAAAAAAAGAAAAGAAAAGAA	CAAAAAAAAAAGAAAAGAAAAGAA	1247566	VQSRTrancheINDEL99.50to99.90	0	none	2.2000000000000003e-5	0	54	2.2000000000000003e-5
chr17-049706346-CAAAAAAAAAAAAAAAAAAAGAAAAGAAAAGAA-CGAAAAAAAAAAAAAAAAAAAAAAGAAAAGAAAAGAA	chr17	49706346	CAAAAAAAAAAAAAAAAAAAGAAAAGAAAAGAA	CGAAAAAAAAAAAAAAAAAAAAAAGAAAAGAAAAGAA	1247566	VQSRTrancheINDEL99.50to99.90	0	none	0	0	54	1e-6
chr17-049706347-AAAAAAAAAAAAAAAAAAAGAAAAGAAAAG-*	chr17	49706347	AAAAAAAAAAAAAAAAAAAGAAAAGAAAAG	*	354	VQSRTrancheINDEL99.00to99.50	0	none	0.3069319999999995	26	46	0.3069319999999995
chr17-049706347-AAAAAAAAAAAAAAAAAAAGAAAAGAAAAG-A	chr17	49706347	AAAAAAAAAAAAAAAAAAAGAAAAGAAAAG	A	354	VQSRTrancheINDEL99.00to99.50	0.0022602	afr	5.2999999999999994e-5	0	46	0.0022602
chr17-049706347-AAAAAAAAAAAAAAAAAAAGAAAAGAAAAG-GAAAAAAAAAAAAAAAAAAGAAAAGAAAAG	chr17	49706347	AAAAAAAAAAAAAAAAAAAGAAAAGAAAAG	GAAAAAAAAAAAAAAAAAAGAAAAGAAAAG	354	VQSRTrancheINDEL99.00to99.50	0	none	0	0	46	1e-6
chr17-049706348-A-*	chr17	49706348	A	*	928	VQSRTrancheINDEL99.50to99.90	0	none	0.18860800000000005	14	32	0.18860800000000005
chr17-049706348-A-AAAAAAAAAAAAAAAAAG	chr17	49706348	A	AAAAAAAAAAAAAAAAAG	928	VQSRTrancheINDEL99.50to99.90	0	none	9e-6	0	32	9e-6
chr17-049706348-A-G	chr17	49706348	A	G	928	VQSRTrancheINDEL99.50to99.90	9.2997e-4	amr	1.6699999999999994e-4	0	32	9.2997e-4
chr17-049706349-A-*	chr17	49706349	A	*	134	VQSRTrancheSNP99.80to99.90	0	none	0.06214100000000001	5	48	0.06214100000000001
chr17-049706349-A-G	chr17	49706349	A	G	134	VQSRTrancheSNP99.80to99.90	4.7046e-4	amr	8.9e-5	0	48	4.7046e-4
chr17-049706361-AAAAAG-*	chr17	49706361	AAAAAG	*	3127	VQSRTrancheINDEL99.50to99.90	0	none	6.560000000000002e-4	0	102	6.560000000000002e-4
chr17-049706361-AAAAAG-A	chr17	49706361	AAAAAG	A	3127	VQSRTrancheINDEL99.50to99.90	3.4668e-4	sas	0.003522	0	102	0.003522
chr17-049706361-AAAAAG-AAAAAGAAAAG	chr17	49706361	AAAAAG	AAAAAGAAAAG	3127	VQSRTrancheINDEL99.50to99.90	0	none	0	0	102	1e-6
chr17-049706361-AAAAAG-AAAAGAAAAG	chr17	49706361	AAAAAG	AAAAGAAAAG	3127	VQSRTrancheINDEL99.50to99.90	0	none	5.2999999999999994e-5	0	102	5.2999999999999994e-5
chr17-049706361-AAAAAG-AAAGAAAAG	chr17	49706361	AAAAAG	AAAGAAAAG	3127	VQSRTrancheINDEL99.50to99.90	0	none	3.3800000000000046e-4	0	102	3.3800000000000046e-4
chr17-049706361-AAAAAG-AAGAAAAG	chr17	49706361	AAAAAG	AAGAAAAG	3127	VQSRTrancheINDEL99.50to99.90	0	none	3.6999999999999985e-5	0	102	3.6999999999999985e-5
chr17-049706361-AAAAAG-ACAAAAG	chr17	49706361	AAAAAG	ACAAAAG	3127	VQSRTrancheINDEL99.50to99.90	0	none	0	0	102	1e-6
chr17-049706361-AAAAAG-AGAAAAG	chr17	49706361	AAAAAG	AGAAAAG	3127	VQSRTrancheINDEL99.50to99.90	0	none	7.099999999999998e-5	0	102	7.099999999999998e-5
chr17-049706361-AAAAAG-GAAAAG	chr17	49706361	AAAAAG	GAAAAG	3127	VQSRTrancheINDEL99.50to99.90	0	none	5.870000000000005e-4	0	102	5.870000000000005e-4
chr17-049706366-G-*	chr17	49706366	G	*	61162	PASS	0	none	0.00920199999999998	0	38	0.00920199999999998
chr17-049706366-G-A	chr17	49706366	G	A	61162	PASS	0.063647	sas	0.01755	0	38	0.063647
chr17-049706366-G-C	chr17	49706366	G	C	61162	PASS	0.017329	nfe	7.020000000000006e-4	0	38	0.017329
chr17-049706366-G-GA	chr17	49706366	G	GA	61162	PASS	2.7401e-4	sas	1.6699999999999994e-4	0	38	2.7401e-4
chr17-049706366-G-GAA	chr17	49706366	G	GAA	61162	PASS	2.373e-5	sas	9e-6	0	38	2.373e-5
chr17-049706366-G-GAAA	chr17	49706366	G	GAAA	61162	PASS	0	none	9e-6	0	38	9e-6
chr17-049706366-G-GAAAAAAAAAAAAAAAAAAAA	chr17	49706366	G	GAAAAAAAAAAAAAAAAAAAA	61162	PASS	0	none	0	0	38	1e-6
chr17-049706366-G-GAAAAAAAAAAAAAAAAAAAAAAAAA	chr17	49706366	G	GAAAAAAAAAAAAAAAAAAAAAAAAA	61162	PASS	0	none	0	0	38	1e-6
chr17-049706366-G-GAAAAAAAAAAAAAAAAAAAAAAAAAA	chr17	49706366	G	GAAAAAAAAAAAAAAAAAAAAAAAAAA	61162	PASS	5.555e-5	sas	0	0	38	5.555e-5
chr17-049706366-G-GAAAAAAAAAAAAAAAAAAAAAAAAAAA	chr17	49706366	G	GAAAAAAAAAAAAAAAAAAAAAAAAAAA	61162	PASS	5.555e-5	sas	0	0	38	5.555e-5
chr17-049706366-G-GAAAAAAAAAAAAAAAAAAAAAAAAAAAAA	chr17	49706366	G	GAAAAAAAAAAAAAAAAAAAAAAAAAAAAA	61162	PASS	2.373e-5	sas	0	0	38	2.373e-5
chr17-049706366-G-GAAAAAAAAAAAAAAAAAAAAAAAAAAAAAA	chr17	49706366	G	GAAAAAAAAAAAAAAAAAAAAAAAAAAAAAA	61162	PASS	0	none	2.2000000000000003e-5	0	38	2.2000000000000003e-5
chr17-049706366-G-GAAAAAAAAAAAAAAAAAAAAAAAAAAAAAAAAAAA	chr17	49706366	G	GAAAAAAAAAAAAAAAAAAAAAAAAAAAAAAAAAAA	61162	PASS	0	none	0	0	38	1e-6
chr17-049706366-G-GAAAAAAAAAAAAAAAAAAAAAAAAAAAAAAAAAAAAA	chr17	49706366	G	GAAAAAAAAAAAAAAAAAAAAAAAAAAAAAAAAAAAAA	61162	PASS	0	none	0	0	38	1e-6
chr17-049706366-G-GAAAAAAAAAGAAAAAAAAAAAAAAAAAAAAAAAAA	chr17	49706366	G	GAAAAAAAAAGAAAAAAAAAAAAAAAAAAAAAAAAA	61162	PASS	0	none	0	0	38	1e-6
chr17-049706366-G-T	chr17	49706366	G	T	61162	PASS	0.001846	eas	0.00127499999999999	2	38	0.001846
chr17-049706371-GAAAAGA-*	chr17	49706371	GAAAAGA	*	75017	VQSRTrancheINDEL97.00to99.00	0	none	0.00176299999999999	0	38	0.00176299999999999
chr17-049706371-GAAAAGA-AAAAAGA	chr17	49706371	GAAAAGA	AAAAAGA	75017	VQSRTrancheINDEL97.00to99.00	0	none	0.019708	0	38	0.019708
chr17-049706371-GAAAAGA-CAAAAGA	chr17	49706371	GAAAAGA	CAAAAGA	75017	VQSRTrancheINDEL97.00to99.00	0	none	0.003162	0	38	0.003162
chr17-049706371-GAAAAGA-G	chr17	49706371	GAAAAGA	G	75017	VQSRTrancheINDEL97.00to99.00	6.082e-5	sas	8.9e-5	0	38	8.9e-5
chr17-049706371-GAAAAGA-GAAAAAAAAAAAAAAAAAAAAAAAAAAAAAAAAAAAAAAAAAGA	chr17	49706371	GAAAAGA	GAAAAAAAAAAAAAAAAAAAAAAAAAAAAAAAAAAAAAAAAAGA	75017	VQSRTrancheINDEL97.00to99.00	0	none	0	0	38	1e-6
chr17-049706371-GAAAAGA-GAAAAAAAAAAAAAAAAAAAAAAAAAAAAAAAAAAAAAAGA	chr17	49706371	GAAAAGA	GAAAAAAAAAAAAAAAAAAAAAAAAAAAAAAAAAAAAAAGA	75017	VQSRTrancheINDEL97.00to99.00	0	none	9e-6	0	38	9e-6
chr17-049706371-GAAAAGA-GAAAAAAAAAAAAAAAAAAAAAAAAAAAAAAAAAAAAAGA	chr17	49706371	GAAAAGA	GAAAAAAAAAAAAAAAAAAAAAAAAAAAAAAAAAAAAAGA	75017	VQSRTrancheINDEL97.00to99.00	0	none	9e-6	0	38	9e-6
chr17-049706371-GAAAAGA-GAAAAAAAAAAAAAAAAAAAAAAAAAAAAAAAAAAAAGA	chr17	49706371	GAAAAGA	GAAAAAAAAAAAAAAAAAAAAAAAAAAAAAAAAAAAAGA	75017	VQSRTrancheINDEL97.00to99.00	0	none	0	0	38	1e-6
chr17-049706371-GAAAAGA-GAAAAAAAAAAAAAAAAAAAAAAAAAAAAAAAAAAAGA	chr17	49706371	GAAAAGA	GAAAAAAAAAAAAAAAAAAAAAAAAAAAAAAAAAAAGA	75017	VQSRTrancheINDEL97.00to99.00	0	none	9e-6	0	38	9e-6
chr17-049706371-GAAAAGA-GAAAAAAAAAAAAAAAAAAAGAAAACAAAAGA	chr17	49706371	GAAAAGA	GAAAAAAAAAAAAAAAAAAAGAAAACAAAAGA	75017	VQSRTrancheINDEL97.00to99.00	0	none	0	0	38	1e-6
chr17-049706371-GAAAAGA-GAAAAAAAAAAAGA	chr17	49706371	GAAAAGA	GAAAAAAAAAAAGA	75017	VQSRTrancheINDEL97.00to99.00	0	none	0	0	38	1e-6
chr17-049706371-GAAAAGA-GAAAAAAAAAAGA	chr17	49706371	GAAAAGA	GAAAAAAAAAAGA	75017	VQSRTrancheINDEL97.00to99.00	0	none	1.27e-4	0	38	1.27e-4
chr17-049706371-GAAAAGA-GAAAAAAAAAGA	chr17	49706371	GAAAAGA	GAAAAAAAAAGA	75017	VQSRTrancheINDEL97.00to99.00	0	none	1.6699999999999994e-4	0	38	1.6699999999999994e-4
chr17-049706371-GAAAAGA-GAAAAAAAAGA	chr17	49706371	GAAAAGA	GAAAAAAAAGA	75017	VQSRTrancheINDEL97.00to99.00	0	none	2.2000000000000003e-5	0	38	2.2000000000000003e-5
chr17-049706371-GAAAAGA-GAAAAAAAGA	chr17	49706371	GAAAAGA	GAAAAAAAGA	75017	VQSRTrancheINDEL97.00to99.00	0	none	0	0	38	1e-6
chr17-049706371-GAAAAGA-GAAAAAAGA	chr17	49706371	GAAAAGA	GAAAAAAGA	75017	VQSRTrancheINDEL97.00to99.00	0	none	2.08e-4	0	38	2.08e-4
chr17-049706371-GAAAAGA-GAAAAAGA	chr17	49706371	GAAAAGA	GAAAAAGA	75017	VQSRTrancheINDEL97.00to99.00	0	none	0.00132299999999999	0	38	0.00132299999999999
chr17-049706371-GAAAAGA-GAAAAGAAAAAAAAAAAAAAAAAAAAGAAAAAAAAAGA	chr17	49706371	GAAAAGA	GAAAAGAAAAAAAAAAAAAAAAAAAAGAAAAAAAAAGA	75017	VQSRTrancheINDEL97.00to99.00	0	none	0	0	38	1e-6
chr17-049706371-GAAAAGA-GAAAATAAAAAAAAAAAAAAAAAAAAAAAACAAAACAAAAGA	chr17	49706371	GAAAAGA	GAAAATAAAAAAAAAAAAAAAAAAAAAAAACAAAACAAAAGA	75017	VQSRTrancheINDEL97.00to99.00	0	none	0	0	38	1e-6
chr17-049706371-GAAAAGA-TAAAAGA	chr17	49706371	GAAAAGA	TAAAAGA	75017	VQSRTrancheINDEL97.00to99.00	0	none	0.00112899999999999	1	38	0.00112899999999999
chr17-049706375-AG-*	chr17	49706375	AG	*	3900.97	VQSRTrancheINDEL99.50to99.90	0	none	0.00161799999999999	0	86	0.00161799999999999
chr17-049706375-AG-A	chr17	49706375	AG	A	3900.97	VQSRTrancheINDEL99.50to99.90	2.4937e-4	sas	6.330000000000003e-4	0	86	6.330000000000003e-4
chr17-049706375-AG-AAAAAAAAAAAAAACG	chr17	49706375	AG	AAAAAAAAAAAAAACG	3900.97	VQSRTrancheINDEL99.50to99.90	0	none	0	0	86	1e-6
chr17-049706375-AG-ACG	chr17	49706375	AG	ACG	3900.97	VQSRTrancheINDEL99.50to99.90	0	none	0.002262	0	86	0.002262
chr17-049706375-AG-AGG	chr17	49706375	AG	AGG	3900.97	VQSRTrancheINDEL99.50to99.90	0	none	5.2999999999999994e-5	0	86	5.2999999999999994e-5
chr17-049706375-AG-ATG	chr17	49706375	AG	ATG	3900.97	VQSRTrancheINDEL99.50to99.90	0	none	4.720000000000004e-4	0	86	4.720000000000004e-4
chr17-049706376-GAAA-*	chr17	49706376	GAAA	*	497009	ExcessHet	0	none	0.00193599999999999	0	22	0.00193599999999999
chr17-049706376-GAAA-AAAA	chr17	49706376	GAAA	AAAA	497009	ExcessHet	0	none	0.04489800000000001	1	22	0.04489800000000001
chr17-049706376-GAAA-CAAA	chr17	49706376	GAAA	CAAA	497009	ExcessHet	0	none	0.01242999999999999	0	22	0.01242999999999999
chr17-049706376-GAAA-G	chr17	49706376	GAAA	G	497009	ExcessHet	1.89e-5	nfe	3.6999999999999985e-5	0	22	3.6999999999999985e-5
chr17-049706376-GAAA-GA	chr17	49706376	GAAA	GA	497009	ExcessHet	0	none	0.002059	0	22	0.002059
chr17-049706376-GAAA-GAA	chr17	49706376	GAAA	GAA	497009	ExcessHet	0	none	0.03881000000000002	1	22	0.03881000000000002
chr17-049706376-GAAA-GAAAA	chr17	49706376	GAAA	GAAAA	497009	ExcessHet	0	none	0.16219000000000003	6	22	0.16219000000000003
chr17-049706376-GAAA-GAAAAA	chr17	49706376	GAAA	GAAAAA	497009	ExcessHet	0	none	0.01190799999999999	0	22	0.01190799999999999
chr17-049706376-GAAA-GAAAAAA	chr17	49706376	GAAA	GAAAAAA	497009	ExcessHet	0	none	8.900000000000005e-4	0	22	8.900000000000005e-4
chr17-049706376-GAAA-GAAAAAAA	chr17	49706376	GAAA	GAAAAAAA	497009	ExcessHet	0	none	1.87e-4	0	22	1.87e-4
chr17-049706376-GAAA-GAAAAAAAA	chr17	49706376	GAAA	GAAAAAAAA	497009	ExcessHet	0	none	0.002733	0	22	0.002733
chr17-049706376-GAAA-GAAAAAAAAA	chr17	49706376	GAAA	GAAAAAAAAA	497009	ExcessHet	0	none	0.00144399999999999	0	22	0.00144399999999999
chr17-049706376-GAAA-GAAAAAAAAAA	chr17	49706376	GAAA	GAAAAAAAAAA	497009	ExcessHet	0	none	1.87e-4	0	22	1.87e-4
chr17-049706376-GAAA-GAAAAAAAAAAAA	chr17	49706376	GAAA	GAAAAAAAAAAAA	497009	ExcessHet	0	none	5.2999999999999994e-5	0	22	5.2999999999999994e-5
chr17-049706376-GAAA-GAAAAAAAAAAAAA	chr17	49706376	GAAA	GAAAAAAAAAAAAA	497009	ExcessHet	0	none	1.0799999999999996e-4	0	22	1.0799999999999996e-4
chr17-049706376-GAAA-GAAAAAAAAAAAAAA	chr17	49706376	GAAA	GAAAAAAAAAAAAAA	497009	ExcessHet	0	none	2.500000000000001e-4	0	22	2.500000000000001e-4
chr17-049706376-GAAA-GAAAAAAAAAAAAAAA	chr17	49706376	GAAA	GAAAAAAAAAAAAAAA	497009	ExcessHet	0	none	0	0	22	1e-6
chr17-049706376-GAAA-GAAAAAAAAAAAAAAAA	chr17	49706376	GAAA	GAAAAAAAAAAAAAAAA	497009	ExcessHet	0	none	0	0	22	1e-6
chr17-049706376-GAAA-GAAAAAAAAAAAAAAAAA	chr17	49706376	GAAA	GAAAAAAAAAAAAAAAAA	497009	ExcessHet	0	none	0	0	22	1e-6
chr17-049706376-GAAA-GAAAAAAAAAAAAAAAAAAAAAAAAAAAAAAAAAAAAAAAAA	chr17	49706376	GAAA	GAAAAAAAAAAAAAAAAAAAAAAAAAAAAAAAAAAAAAAAAA	497009	ExcessHet	0	none	3.6999999999999985e-5	0	22	3.6999999999999985e-5
chr17-049706376-GAAA-GAAAAAAAAAAAAAAAAAAAAAAAAAAAAAAAAAAAAAAAAAA	chr17	49706376	GAAA	GAAAAAAAAAAAAAAAAAAAAAAAAAAAAAAAAAAAAAAAAAA	497009	ExcessHet	0	none	0	0	22	1e-6
chr17-049706376-GAAA-GAAAAAAAAAAAAAAAAAAAAACAAAACAAAACAAAA	chr17	49706376	GAAA	GAAAAAAAAAAAAAAAAAAAAACAAAACAAAACAAAA	497009	ExcessHet	0	none	0	0	22	1e-6
chr17-049706376-GAAA-TAAA	chr17	49706376	GAAA	TAAA	497009	ExcessHet	0	none	0.002308	0	22	0.002308
chr17-049706377-A-*	chr17	49706377	A	*	3334	PASS	0	none	0.038412	1	64	0.038412
chr17-049706377-A-AAAAG	chr17	49706377	A	AAAAG	3334	PASS	7.54e-6	nfe	1.0799999999999998e-4	0	64	1.0799999999999998e-4
chr17-049706377-A-AAC	chr17	49706377	A	AAC	3334	PASS	0	none	0	0	64	1e-6
chr17-049706377-A-C	chr17	49706377	A	C	3334	PASS	2.5001e-4	nfe	1.89e-4	0	64	2.5001e-4
chr17-049706377-A-G	chr17	49706377	A	G	3334	PASS	0.0067837	afr	7.310000000000005e-4	0	64	0.0067837
chr17-049706377-A-T	chr17	49706377	A	T	3334	PASS	7.54e-6	nfe	7.099999999999998e-5	0	64	7.099999999999998e-5
chr17-049706391-ACAAG-*	chr17	49706391	ACAAG	*	410	VQSRTrancheINDEL99.90to99.95	0	none	2.2000000000000003e-5	0	126	2.2000000000000003e-5
chr17-049706391-ACAAG-A	chr17	49706391	ACAAG	A	410	VQSRTrancheINDEL99.90to99.95	0	none	9e-6	0	126	9e-6
chr17-049706391-ACAAG-AAAG	chr17	49706391	ACAAG	AAAG	410	VQSRTrancheINDEL99.90to99.95	0	none	2.2999999999999995e-4	0	126	2.2999999999999995e-4
chr17-049706391-ACAAG-CCAAG	chr17	49706391	ACAAG	CCAAG	410	VQSRTrancheINDEL99.90to99.95	0	none	0	0	126	1e-6
chr17-049706392-CAA-*	chr17	49706392	CAA	*	13954	VQSRTrancheINDEL99.95to100.00	0	none	2.9400000000000004e-4	0	76	2.9400000000000004e-4
chr17-049706392-CAA-AAA	chr17	49706392	CAA	AAA	13954	VQSRTrancheINDEL99.95to100.00	0	none	0.00933999999999998	0	76	0.00933999999999998
chr17-049706392-CAA-C	chr17	49706392	CAA	C	13954	VQSRTrancheINDEL99.95to100.00	3.557e-5	nfe	0	0	76	3.557e-5
chr17-049706392-CAA-GAA	chr17	49706392	CAA	GAA	13954	VQSRTrancheINDEL99.95to100.00	0	none	0	0	76	1e-6
chr17-049706395-G-*	chr17	49706395	G	*	8520	PASS	0	none	4.500000000000005e-4	0	108	4.500000000000005e-4
chr17-049706395-G-A	chr17	49706395	G	A	8520	PASS	0.0021914	sas	0.004771	0	108	0.004771
chr17-049706395-G-T	chr17	49706395	G	T	8520	PASS	4.2e-7	nfe	9e-6	0	108	9e-6
chr17-049706837-C-A	chr17	49706837	C	A	157097	PASS	0	none	0	0	132	1e-6
chr17-049706837-C-T	chr17	49706837	C	T	157097	PASS	0.11686	afr	0.012098	2	132	0.11686
chr17-049706996-T-C	chr17	49706996	T	C	5987	PASS	2.3851e-4	nfe	8.9e-5	1	134	2.3851e-4
chr17-049707012-G-C	chr17	49707012	G	C	250400	PASS	0.016942	sas	0.00948499999999999	2	134	0.016942
chr17-049707188-G-A	chr17	49707188	G	A	164584	PASS	0.11789	eas	0.01050099999999999	1	128	0.11789
chr17-049707229-T-C	chr17	49707229	T	C	33159	PASS	0.074368	amr	0.002264	1	128	0.074368
chr17-049707424-A-G	chr17	49707424	A	G	356	PASS	1.603e-4	nfe	0	1	110	1.603e-4
chr17-049707702-C-A	chr17	49707702	C	A	40331067	PASS	0.99843	nfe	0.9904580000000004	134	134	0.99843
chr17-049707884-G-A	chr17	49707884	G	A	2120	PASS	7.477e-5	nfe	0	1	134	7.477e-5
chr17-049710743-C-G	chr17	49710743	C	G	14508	PASS	0.029658	nfe	0.007533	0	0	0.029658
chr17-049711348-T-C	chr17	49711348	T	C	105601	PASS	0.047417	afr	0.002917	1	134	0.047417
chr17-049711393-G-A	chr17	49711393	G	A	1589455	PASS	0.14036	amr	0.04710600000000001	5	134	0.14036
chr17-049716126-A-C	chr17	49716126	A	C	13464	PASS	0.027479	nfe	0.01145499999999998	1	86	0.027479
chr17-049716130-T-A	chr17	49716130	T	A	234167	ExcessHet	0.21314	nfe	0.07624600000000001	38	86	0.21314
chr17-049716130-T-C	chr17	49716130	T	C	234167	ExcessHet	0.0030752	nfe	2.5100000000000014e-4	0	86	0.0030752
chr17-049716135-T-A	chr17	49716135	T	A	250501	ExcessHet	0.16469	nfe	0.07586500000000002	42	96	0.16469
chr17-049716135-T-C	chr17	49716135	T	C	250501	ExcessHet	2.6983e-4	nfe	8.9e-5	0	96	2.6983e-4
chr17-049716139-A-*	chr17	49716139	A	*	5040	VQSRTrancheINDEL99.90to99.95	0	none	0	0	104	1e-6
chr17-049716139-A-AC	chr17	49716139	A	AC	5040	VQSRTrancheINDEL99.90to99.95	0	none	0	0	104	1e-6
chr17-049716139-A-C	chr17	49716139	A	C	5040	VQSRTrancheINDEL99.90to99.95	0.0016913	eas	0.003724	1	104	0.003724
chr17-049716141-A-*	chr17	49716141	A	*	231	VQSRTrancheSNP99.70to99.80	0	none	0	0	126	1e-6
chr17-049716141-A-C	chr17	49716141	A	C	231	VQSRTrancheSNP99.70to99.80	3.24e-6	nfe	1.6699999999999994e-4	0	126	1.6699999999999994e-4
chr17-049716145-T-A	chr17	49716145	T	A	141917	ExcessHet	0.11245	eas	0.05097400000000001	27	74	0.11245
chr17-049716145-T-C	chr17	49716145	T	C	141917	ExcessHet	6.9e-7	nfe	0	0	74	1e-6
chr17-049716148-C-A	chr17	49716148	C	A	618	PASS	9.185e-5	mid	2.2999999999999995e-4	0	120	2.2999999999999995e-4
chr17-049716148-C-G	chr17	49716148	C	G	618	PASS	9.71e-6	eas	1.0799999999999996e-4	0	120	1.0799999999999996e-4
chr17-049716150-A-C	chr17	49716150	A	C	736	PASS	9.717e-5	eas	5.41e-4	1	100	5.41e-4
chr17-049716152-TTG-ATG	chr17	49716152	TTG	ATG	17312	VQSRTrancheINDEL99.95to100.00	0	none	0.00847799999999998	2	58	0.00847799999999998
chr17-049716152-TTG-CTG	chr17	49716152	TTG	CTG	17312	VQSRTrancheINDEL99.95to100.00	0	none	2.2000000000000003e-5	0	58	2.2000000000000003e-5
chr17-049716152-TTG-T	chr17	49716152	TTG	T	17312	VQSRTrancheINDEL99.95to100.00	0	none	0	0	58	1e-6
chr17-049717469-T-C	chr17	49717469	T	C	1382750	PASS	0.14987	afr	0.06796100000000001	5	134	0.14987
chr17-049717547-G-A	chr17	49717547	G	A	219467	PASS	0.021021	mid	0.00932899999999998	2	134	0.021021
chr17-049717673-G-A	chr17	49717673	G	A	492511	PASS	0.029466	nfe	0.02041700000000001	6	134	0.029466
chr17-049717948-A-G	chr17	49717948	A	G	70297	PASS	0.12953	eas	0.01005799999999998	1	130	0.12953
chr17-049719568-C-G	chr17	49719568	C	G	30828	PASS	0.0053919	nfe	0.003575	1	134	0.0053919
chr17-049719568-C-T	chr17	49719568	C	T	30828	PASS	2.4124e-4	nfe	5.2999999999999994e-5	0	134	2.4124e-4
chr17-049720153-C-T	chr17	49720153	C	T	2739611	PASS	0.47501	eas	0.174554	19	134	0.47501
chr17-049720317-A-G	chr17	49720317	A	G	235189	PASS	0.095821	afr	0.00898999999999999	1	134	0.095821
chr17-049720496-C-G	chr17	49720496	C	G	167762	PASS	0.086381	afr	0.00818399999999999	1	134	0.086381
chr17-049732809-G-C	chr17	49732809	G	C	1999	PASS	4.558e-5	nfe	9e-6	1	134	4.558e-5
chr17-049732809-G-T	chr17	49732809	G	T	1999	PASS	1.376e-5	nfe	9e-6	0	134	1.376e-5
chr17-049732991-C-T	chr17	49732991	C	T	63614	PASS	0.1004	eas	0.01054999999999999	1	116	0.1004
chr17-049763772-T-*	chr17	49763772	T	*	8491	VQSRTrancheSNP99.90to99.95	0	none	0	0	0	1e-6
chr17-049763772-T-C	chr17	49763772	T	C	8491	VQSRTrancheSNP99.90to99.95	0	none	0	0	0	1e-6
chr17-049763772-T-G	chr17	49763772	T	G	8491	VQSRTrancheSNP99.90to99.95	0.015909	amr	0.01718700000000001	0	0	0.01718700000000001
chr17-049763790-A-*	chr17	49763790	A	*	4101	VQSRTrancheSNP99.80to99.90	0	none	6.999999999999998e-5	0	6	6.999999999999998e-5
chr17-049763790-A-C	chr17	49763790	A	C	4101	VQSRTrancheSNP99.80to99.90	0.0077885	amr	0.01158699999999998	0	6	0.01158699999999998
chr17-049763794-A-*	chr17	49763794	A	*	486	VQSRTrancheSNP99.80to99.90	0	none	6.999999999999998e-5	0	6	6.999999999999998e-5
chr17-049763794-A-C	chr17	49763794	A	C	486	VQSRTrancheSNP99.80to99.90	7.22e-5	nfe	0.00115199999999999	0	6	0.00115199999999999
chr17-049763796-T-*	chr17	49763796	T	*	130	PASS	0	none	6.999999999999998e-5	0	20	6.999999999999998e-5
chr17-049763796-T-A	chr17	49763796	T	A	130	PASS	4.61e-6	nfe	2.08e-4	0	20	2.08e-4
chr17-049763796-T-G	chr17	49763796	T	G	130	PASS	0	none	2.2000000000000003e-5	0	20	2.2000000000000003e-5
chr17-049763797-T-*	chr17	49763797	T	*	747	PASS	0	none	6.999999999999998e-5	0	4	6.999999999999998e-5
chr17-049763797-T-G	chr17	49763797	T	G	747	PASS	3.7476e-4	eas	0.00122499999999999	0	4	0.00122499999999999
chr17-049763809-T-*	chr17	49763809	T	*	514	VQSRTrancheSNP99.80to99.90	0	none	5.2999999999999994e-5	0	14	5.2999999999999994e-5
chr17-049763809-T-A	chr17	49763809	T	A	514	VQSRTrancheSNP99.80to99.90	0	none	1.27e-4	0	14	1.27e-4
chr17-049763809-T-G	chr17	49763809	T	G	514	VQSRTrancheSNP99.80to99.90	1.177e-5	nfe	4.940000000000003e-4	0	14	4.940000000000003e-4
chr17-049763853-A-*	chr17	49763853	A	*	5907	PASS	0	none	9e-6	0	26	9e-6
chr17-049763853-A-C	chr17	49763853	A	C	5907	PASS	0.012665	eas	0.006325	0	26	0.012665
chr17-049763853-A-G	chr17	49763853	A	G	5907	PASS	1.486e-5	nfe	0	0	26	1.486e-5
chr17-049763854-T-*	chr17	49763854	T	*	939	PASS	0	none	9e-6	0	32	9e-6
chr17-049763854-T-A	chr17	49763854	T	A	939	PASS	0.0010964	amr	5.170000000000003e-4	0	32	0.0010964
chr17-049763854-T-G	chr17	49763854	T	G	939	PASS	1.6625e-4	eas	6.090000000000004e-4	0	32	6.090000000000004e-4
chr17-049764025-G-*	chr17	49764025	G	*	2011	PASS	0	none	9e-6	0	24	9e-6
chr17-049764025-G-C	chr17	49764025	G	C	2011	PASS	0.005275	mid	0.00191099999999999	0	24	0.005275
chr17-049764031-T-*	chr17	49764031	T	*	1133	PASS	0	none	1.6699999999999994e-4	0	22	1.6699999999999994e-4
chr17-049764031-T-A	chr17	49764031	T	A	1133	PASS	7.1857e-4	nfe	4.260000000000005e-4	0	22	7.1857e-4
chr17-049764031-T-C	chr17	49764031	T	C	1133	PASS	4.0593e-4	nfe	6.780000000000002e-4	0	22	6.780000000000002e-4
chr17-049764031-T-G	chr17	49764031	T	G	1133	PASS	1.0759e-4	nfe	9e-6	0	22	1.0759e-4
chr17-049764171-G-A	chr17	49764171	G	A	3946	PASS	0.0024368	nfe	2.08e-4	0	42	0.0024368
chr17-049788395-C-CACGACCGAGAAGG	chr17	49788395	C	CACGACCGAGAAGG	627926	PASS	0	none	0	0	12	1e-6
chr17-049788395-C-CCGAGAAGG	chr17	49788395	C	CCGAGAAGG	627926	PASS	0	none	0	0	12	1e-6
chr17-049788395-C-CGACCGAGAAAG	chr17	49788395	C	CGACCGAGAAAG	627926	PASS	0	none	9e-6	0	12	9e-6
chr17-049788395-C-CGACCGAGAAGG	chr17	49788395	C	CGACCGAGAAGG	627926	PASS	0.56444	afr	0.15274400000000002	2	12	0.56444
chr17-049788395-C-CGACCGAGACGG	chr17	49788395	C	CGACCGAGACGG	627926	PASS	0	none	0	0	12	1e-6
chr17-049788395-C-CGCCCGAGAAGG	chr17	49788395	C	CGCCCGAGAAGG	627926	PASS	0	none	9e-6	0	12	9e-6
chr17-049788395-C-G	chr17	49788395	C	G	627926	PASS	0	none	9e-6	0	12	9e-6
chr17-049789164-G-A	chr17	49789164	G	A	13682	PASS	0	none	0	0	92	1e-6
chr17-049789164-G-T	chr17	49789164	G	T	13682	PASS	0.0097293	nfe	0.00309	1	92	0.0097293
chr17-049789170-G-A	chr17	49789170	G	A	132602	PASS	0.15112	afr	0.02917400000000002	1	86	0.15112
chr17-049789170-G-C	chr17	49789170	G	C	132602	PASS	0	none	0	0	86	1e-6
chr17-049789446-C-CAGTTGCCTCCAAG	chr17	49789446	C	CAGTTGCCTCCAAG	192458.97	PASS	0	none	3.6999999999999985e-5	0	0	3.6999999999999985e-5
chr17-049789446-C-CCAGGTGCCTCCAAG	chr17	49789446	C	CCAGGTGCCTCCAAG	192458.97	PASS	0	none	2.2000000000000003e-5	0	0	2.2000000000000003e-5
chr17-049789446-C-CCAGTTGCCTCCAAG	chr17	49789446	C	CCAGTTGCCTCCAAG	192458.97	PASS	0.64635	sas	0.089428	0	0	0.64635
chr17-049789446-C-CCTCCAAG	chr17	49789446	C	CCTCCAAG	192458.97	PASS	0	none	0	0	0	1e-6
chr17-049789456-C-CCAAGCAG	chr17	49789456	C	CCAAGCAG	905.97	VQSRTrancheINDEL99.50to99.90	0	none	3.150000000000005e-4	0	0	3.150000000000005e-4
chr17-049789456-C-CCAAGCAGTTGCCTA	chr17	49789456	C	CCAAGCAGTTGCCTA	905.97	VQSRTrancheINDEL99.50to99.90	0	none	9e-6	0	0	9e-6
chr17-049789459-T-G	chr17	49789459	T	G	195	PASS	0	none	6.999999999999998e-5	0	0	6.999999999999998e-5
chr17-049795459-C-A	chr17	49795459	C	A	1553	PASS	0	none	0	0	78	1e-6
chr17-049795459-C-T	chr17	49795459	C	T	1553	PASS	0.001004	nfe	2.9400000000000004e-4	1	78	0.001004
chr17-049795460-G-A	chr17	49795460	G	A	245103	PASS	0.4394	eas	0.07274700000000002	12	76	0.4394
chr17-049797009-G-A	chr17	49797009	G	A	26963	PASS	1.7838e-4	afr	0	0	134	1.7838e-4
chr17-049797009-G-GTAGATGCCTAATACTTCAGC	chr17	49797009	G	GTAGATGCCTAATACTTCAGC	26963	PASS	0.021418	afr	0.00161999999999999	1	134	0.021418
chr17-049797066-CTTTTT-*	chr17	49797066	CTTTTT	*	908112	ExcessHet	0	none	0	0	100	1e-6
chr17-049797066-CTTTTT-C	chr17	49797066	CTTTTT	C	908112	ExcessHet	1.363e-5	nfe	7.099999999999998e-5	0	100	7.099999999999998e-5
chr17-049797066-CTTTTT-CATTTTT	chr17	49797066	CTTTTT	CATTTTT	908112	ExcessHet	0	none	0	0	100	1e-6
chr17-049797066-CTTTTT-CT	chr17	49797066	CTTTTT	CT	908112	ExcessHet	0	none	0.00122799999999999	2	100	0.00122799999999999
chr17-049797066-CTTTTT-CTT	chr17	49797066	CTTTTT	CTT	908112	ExcessHet	0	none	0.00921599999999998	0	100	0.00921599999999998
chr17-049797066-CTTTTT-CTTT	chr17	49797066	CTTTTT	CTTT	908112	ExcessHet	0	none	0.049143	5	100	0.049143
chr17-049797066-CTTTTT-CTTTT	chr17	49797066	CTTTTT	CTTTT	908112	ExcessHet	0	none	0.236615	34	100	0.236615
chr17-049797066-CTTTTT-CTTTTTT	chr17	49797066	CTTTTT	CTTTTTT	908112	ExcessHet	0	none	0.08452500000000002	4	100	0.08452500000000002
chr17-049797066-CTTTTT-CTTTTTTT	chr17	49797066	CTTTTT	CTTTTTTT	908112	ExcessHet	0	none	0.003978	0	100	0.003978
chr17-049797066-CTTTTT-CTTTTTTTT	chr17	49797066	CTTTTT	CTTTTTTTT	908112	ExcessHet	0	none	1.0799999999999996e-4	0	100	1.0799999999999996e-4
chr17-049797066-CTTTTT-TTTTTT	chr17	49797066	CTTTTT	TTTTTT	908112	ExcessHet	0	none	2.720000000000003e-4	0	100	2.720000000000003e-4
chr17-049797069-T-*	chr17	49797069	T	*	36	PASS	0	none	0.01085999999999999	2	106	0.01085999999999999
chr17-049797069-T-C	chr17	49797069	T	C	36	PASS	0	none	0	0	106	1e-6
chr17-049809146-A-G	chr17	49809146	A	G	29458	PASS	0.0019264	nfe	0.00103599999999999	1	134	0.0019264
chr17-049809238-C-T	chr17	49809238	C	T	135729	PASS	0.013868	nfe	0.007068	4	134	0.013868
chr17-049811490-A-G	chr17	49811490	A	G	13645085	PASS	0.99837	nfe	0.9898620000000004	134	134	0.99837
chr17-049811490-A-T	chr17	49811490	A	T	13645085	PASS	4.01e-6	nfe	0	0	134	4.01e-6
chr17-049815943-C-A	chr17	49815943	C	A	4158	PASS	3.118e-4	nfe	1.27e-4	0	134	3.118e-4
chr17-049815943-C-T	chr17	49815943	C	T	4158	PASS	1.4329e-4	nfe	9e-6	1	134	1.4329e-4
chr17-049817703-G-A	chr17	49817703	G	A	102738	PASS	0.016373	nfe	0.00971799999999999	3	128	0.016373
chr17-049817909-T-C	chr17	49817909	T	C	311025	PASS	0.12601	afr	0.01055499999999999	2	134	0.12601
chr17-049818156-C-G	chr17	49818156	C	G	23364	PASS	6.3843e-4	afr	3.6999999999999985e-5	0	130	6.3843e-4
chr17-049818156-C-T	chr17	49818156	C	T	23364	PASS	0.035512	afr	0.00176799999999999	1	130	0.035512
chr17-049821258-C-A	chr17	49821258	C	A	107557	PASS	0.07782	afr	0.006732	1	134	0.07782
chr17-049821918-TAAAA-*	chr17	49821918	TAAAA	*	1628539	ExcessHet	0	none	7.270000000000005e-4	0	118	7.270000000000005e-4
chr17-049821918-TAAAA-AAAAA	chr17	49821918	TAAAA	AAAAA	1628539	ExcessHet	0	none	0.006574	0	118	0.006574
chr17-049821918-TAAAA-T	chr17	49821918	TAAAA	T	1628539	ExcessHet	1.5067e-4	nfe	1.0799999999999996e-4	0	118	1.5067e-4
chr17-049821918-TAAAA-TA	chr17	49821918	TAAAA	TA	1628539	ExcessHet	0	none	0.007091	0	118	0.007091
chr17-049821918-TAAAA-TAA	chr17	49821918	TAAAA	TAA	1628539	ExcessHet	0	none	0.06630200000000003	10	118	0.06630200000000003
chr17-049821918-TAAAA-TAAA	chr17	49821918	TAAAA	TAAA	1628539	ExcessHet	0	none	0.3306089999999997	46	118	0.3306089999999997
chr17-049821918-TAAAA-TAAAAA	chr17	49821918	TAAAA	TAAAAA	1628539	ExcessHet	0	none	0.02631000000000002	2	118	0.02631000000000002
chr17-049821918-TAAAA-TAAAAAA	chr17	49821918	TAAAA	TAAAAAA	1628539	ExcessHet	0	none	6.570000000000002e-4	0	118	6.570000000000002e-4
chr17-049821918-TAAAA-TAAAAAAA	chr17	49821918	TAAAA	TAAAAAAA	1628539	ExcessHet	0	none	0	0	118	1e-6
chr17-049821918-TAAAA-TAAAAAAAAAA	chr17	49821918	TAAAA	TAAAAAAAAAA	1628539	ExcessHet	0	none	0	0	118	1e-6
chr17-049823518-A-G	chr17	49823518	A	G	212598	PASS	0.039356	nfe	0.025957	4	108	0.039356
chr17-049825975-A-G	chr17	49825975	A	G	163	PASS	0	none	0	1	134	1e-6
chr17-049826019-C-T	chr17	49826019	C	T	2292935	PASS	0.41844	eas	0.12575200000000003	14	134	0.41844
chr17-049826226-G-A	chr17	49826226	G	A	28471	PASS	0.041139	afr	0.00179199999999999	1	134	0.041139
chr17-049826851-G-A	chr17	49826851	G	A	1038	PASS	0	none	0	1	134	1e-6
chr17-049827271-AT-A	chr17	49827271	AT	A	7039.97	PASS	0.0012372	amr	0.00194099999999999	1	132	0.00194099999999999
chr17-049827271-AT-ATT	chr17	49827271	AT	ATT	7039.97	PASS	0	none	4.05e-4	1	132	4.05e-4
chr17-049827943-A-G	chr17	49827943	A	G	202	PASS	0	none	2.2000000000000003e-5	0	4	2.2000000000000003e-5
chr17-049829885-GTT-G	chr17	49829885	GTT	G	6293.97	PASS	0	none	8.9e-5	0	0	8.9e-5
chr17-049829885-GTT-GT	chr17	49829885	GTT	GT	6293.97	PASS	0	none	4.710000000000004e-4	0	0	4.710000000000004e-4
chr17-049829885-GTT-GTTT	chr17	49829885	GTT	GTTT	6293.97	PASS	0	none	0.0031580000000000002	0	0	0.0031580000000000002
chr17-049829885-GTT-GTTTT	chr17	49829885	GTT	GTTTT	6293.97	PASS	0	none	5.850000000000005e-4	0	0	5.850000000000005e-4
chr17-049829885-GTT-GTTTTT	chr17	49829885	GTT	GTTTTT	6293.97	PASS	0	none	3.6999999999999985e-5	0	0	3.6999999999999985e-5
chr17-049829885-GTT-GTTTTTT	chr17	49829885	GTT	GTTTTTT	6293.97	PASS	0	none	9e-6	0	0	9e-6
chr17-049829899-G-T	chr17	49829899	G	T	49	PASS	0	none	9e-6	0	0	9e-6
chr17-049830208-TA-*	chr17	49830208	TA	*	5150	PASS	0	none	4.710000000000004e-4	0	0	4.710000000000004e-4
chr17-049830208-TA-AA	chr17	49830208	TA	AA	5150	PASS	0	none	0.00132099999999999	0	0	0.00132099999999999
chr17-049830208-TA-T	chr17	49830208	TA	T	5150	PASS	0	none	0.00193399999999999	0	0	0.00193399999999999
chr17-049830208-TA-TAA	chr17	49830208	TA	TAA	5150	PASS	0	none	4.940000000000003e-4	0	0	4.940000000000003e-4
chr17-049830208-TA-TAAA	chr17	49830208	TA	TAAA	5150	PASS	0	none	6.999999999999998e-5	0	0	6.999999999999998e-5
chr17-049830208-TA-TTAA	chr17	49830208	TA	TTAA	5150	PASS	0	none	5.2999999999999994e-5	0	0	5.2999999999999994e-5
chr17-049830209-A-*	chr17	49830209	A	*	1211	PASS	0	none	0.002556	0	0	0.002556
chr17-049830209-A-T	chr17	49830209	A	T	1211	PASS	0	none	7.950000000000004e-4	0	0	7.950000000000004e-4
chr17-049830210-A-T	chr17	49830210	A	T	511	PASS	0	none	2.2899999999999996e-4	0	0	2.2899999999999996e-4
chr17-049831959-ATTT-A	chr17	49831959	ATTT	A	11715.97	PASS	0	none	1.0699999999999996e-4	0	0	1.0699999999999996e-4
chr17-049831959-ATTT-AT	chr17	49831959	ATTT	AT	11715.97	PASS	0	none	4.260000000000005e-4	0	0	4.260000000000005e-4
chr17-049831959-ATTT-ATT	chr17	49831959	ATTT	ATT	11715.97	PASS	0	none	0.005396	0	0	0.005396
chr17-049831959-ATTT-ATTTT	chr17	49831959	ATTT	ATTTT	11715.97	PASS	0	none	0.002531	0	0	0.002531
chr17-049831959-ATTT-ATTTTT	chr17	49831959	ATTT	ATTTTT	11715.97	PASS	0	none	1.6699999999999994e-4	0	0	1.6699999999999994e-4
chr17-049831959-ATTT-ATTTTTT	chr17	49831959	ATTT	ATTTTTT	11715.97	PASS	0	none	9e-6	0	0	9e-6
chr17-049838371-A-C	chr17	49838371	A	C	10030	PASS	0.001021	nfe	4.05e-4	1	126	0.001021
chr17-049838375-C-A	chr17	49838375	C	A	36309	PASS	0.002885	nfe	0.00169299999999999	1	122	0.002885
chr17-049839836-C-T	chr17	49839836	C	T	76507	PASS	0.086253	amr	0.003524	1	134	0.086253
chr17-049841592-AAGG-*	chr17	49841592	AAGG	*	202252.97	PASS	0	none	0	0	134	1e-6
chr17-049841592-AAGG-A	chr17	49841592	AAGG	A	202252.97	PASS	0.080679	afr	0.007405	1	134	0.080679
chr17-049847670-TACACACACACACACACACACAGACACACACACACACACACAC-*	chr17	49847670	TACACACACACACACACACACAGACACACACACACACACACAC	*	597952	ExcessHet	0	none	0	0	72	1e-6
chr17-049847670-TACACACACACACACACACACAGACACACACACACACACACAC-CACACACACACACACACACACAGACACACACACACACACACAC	chr17	49847670	TACACACACACACACACACACAGACACACACACACACACACAC	CACACACACACACACACACACAGACACACACACACACACACAC	597952	ExcessHet	0	none	9e-6	0	72	9e-6
chr17-049847670-TACACACACACACACACACACAGACACACACACACACACACAC-T	chr17	49847670	TACACACACACACACACACACAGACACACACACACACACACAC	T	597952	ExcessHet	3.114e-5	nfe	0	0	72	3.114e-5
chr17-049847670-TACACACACACACACACACACAGACACACACACACACACACAC-TACAC	chr17	49847670	TACACACACACACACACACACAGACACACACACACACACACAC	TACAC	597952	ExcessHet	0	none	0	0	72	1e-6
chr17-049847670-TACACACACACACACACACACAGACACACACACACACACACAC-TACACACACAC	chr17	49847670	TACACACACACACACACACACAGACACACACACACACACACAC	TACACACACAC	597952	ExcessHet	0	none	0	0	72	1e-6
chr17-049847670-TACACACACACACACACACACAGACACACACACACACACACAC-TACACACACACAC	chr17	49847670	TACACACACACACACACACACAGACACACACACACACACACAC	TACACACACACAC	597952	ExcessHet	0	none	2.2000000000000003e-5	0	72	2.2000000000000003e-5
chr17-049847670-TACACACACACACACACACACAGACACACACACACACACACAC-TACACACACACACAC	chr17	49847670	TACACACACACACACACACACAGACACACACACACACACACAC	TACACACACACACAC	597952	ExcessHet	0	none	0	0	72	1e-6
chr17-049847670-TACACACACACACACACACACAGACACACACACACACACACAC-TACACACACACACACAC	chr17	49847670	TACACACACACACACACACACAGACACACACACACACACACAC	TACACACACACACACAC	597952	ExcessHet	0	none	2.2000000000000003e-5	0	72	2.2000000000000003e-5
chr17-049847670-TACACACACACACACACACACAGACACACACACACACACACAC-TACACACACACACACACAC	chr17	49847670	TACACACACACACACACACACAGACACACACACACACACACAC	TACACACACACACACACAC	597952	ExcessHet	0	none	5.2999999999999994e-5	0	72	5.2999999999999994e-5
chr17-049847670-TACACACACACACACACACACAGACACACACACACACACACAC-TACACACACACACACACACAC	chr17	49847670	TACACACACACACACACACACAGACACACACACACACACACAC	TACACACACACACACACACAC	597952	ExcessHet	0	none	2.720000000000003e-4	0	72	2.720000000000003e-4
chr17-049847670-TACACACACACACACACACACAGACACACACACACACACACAC-TACACACACACACACACACACACACACACACACACACAGACACACACACACACACACAC	chr17	49847670	TACACACACACACACACACACAGACACACACACACACACACAC	TACACACACACACACACACACACACACACACACACACAGACACACACACACACACACAC	597952	ExcessHet	0	none	1.88e-4	0	72	1.88e-4
chr17-049847670-TACACACACACACACACACACAGACACACACACACACACACAC-TACACACACACACACACACACACACACACACACACAGACACACACACACACACACAC	chr17	49847670	TACACACACACACACACACACAGACACACACACACACACACAC	TACACACACACACACACACACACACACACACACACAGACACACACACACACACACAC	597952	ExcessHet	0	none	5.2999999999999994e-5	0	72	5.2999999999999994e-5
chr17-049847670-TACACACACACACACACACACAGACACACACACACACACACAC-TACACACACACACACACACACACACACACACACAGACACACACACACACACACAC	chr17	49847670	TACACACACACACACACACACAGACACACACACACACACACAC	TACACACACACACACACACACACACACACACACAGACACACACACACACACACAC	597952	ExcessHet	0	none	2.2000000000000003e-5	0	72	2.2000000000000003e-5
chr17-049847670-TACACACACACACACACACACAGACACACACACACACACACAC-TACACACACACACACACACACACACACACACAGACACACACACACACACACAC	chr17	49847670	TACACACACACACACACACACAGACACACACACACACACACAC	TACACACACACACACACACACACACACACACAGACACACACACACACACACAC	597952	ExcessHet	0	none	0	0	72	1e-6
chr17-049847670-TACACACACACACACACACACAGACACACACACACACACACAC-TACACACACACACACACACACACACACACAGACACACACACACACACACAC	chr17	49847670	TACACACACACACACACACACAGACACACACACACACACACAC	TACACACACACACACACACACACACACACAGACACACACACACACACACAC	597952	ExcessHet	0	none	9e-6	0	72	9e-6
chr17-049847670-TACACACACACACACACACACAGACACACACACACACACACAC-TACACACACACACACACACACACACAGACACACACACACACACACAC	chr17	49847670	TACACACACACACACACACACAGACACACACACACACACACAC	TACACACACACACACACACACACACAGACACACACACACACACACAC	597952	ExcessHet	0	none	2.5100000000000014e-4	0	72	2.5100000000000014e-4
chr17-049847670-TACACACACACACACACACACAGACACACACACACACACACAC-TACACACACACACACACACACACAGACACACACACACACACACAC	chr17	49847670	TACACACACACACACACACACAGACACACACACACACACACAC	TACACACACACACACACACACACAGACACACACACACACACACAC	597952	ExcessHet	0	none	0.01061499999999998	2	72	0.01061499999999998
chr17-049847670-TACACACACACACACACACACAGACACACACACACACACACAC-TACACACACACACACACACAGACACACACACACACACACAC	chr17	49847670	TACACACACACACACACACACAGACACACACACACACACACAC	TACACACACACACACACACAGACACACACACACACACACAC	597952	ExcessHet	0	none	0.07027900000000001	3	72	0.07027900000000001
chr17-049847670-TACACACACACACACACACACAGACACACACACACACACACAC-TACACACACACACACACAGACACACACACACACACACAC	chr17	49847670	TACACACACACACACACACACAGACACACACACACACACACAC	TACACACACACACACACAGACACACACACACACACACAC	597952	ExcessHet	0	none	0.06191400000000002	3	72	0.06191400000000002
chr17-049847670-TACACACACACACACACACACAGACACACACACACACACACAC-TACACACACACACACAGACACACACACACACACACAC	chr17	49847670	TACACACACACACACACACACAGACACACACACACACACACAC	TACACACACACACACAGACACACACACACACACACAC	597952	ExcessHet	0	none	5.4e-4	1	72	5.4e-4
chr17-049847670-TACACACACACACACACACACAGACACACACACACACACACAC-TACACACACACACAGACACACACACACACACACAC	chr17	49847670	TACACACACACACACACACACAGACACACACACACACACACAC	TACACACACACACAGACACACACACACACACACAC	597952	ExcessHet	0	none	5.2999999999999994e-5	0	72	5.2999999999999994e-5
chr17-049847672-CACACACACACACACACACAG-*	chr17	49847672	CACACACACACACACACACAG	*	2176	PASS	0	none	0.134614	7	64	0.134614
chr17-049847672-CACACACACACACACACACAG-C	chr17	49847672	CACACACACACACACACACAG	C	2176	PASS	2.6704e-4	eas	0	0	64	2.6704e-4
chr17-049847672-CACACACACACACACACACAG-GACACACACACACACACACAG	chr17	49847672	CACACACACACACACACACAG	GACACACACACACACACACAG	2176	PASS	0	none	2.2000000000000003e-5	0	64	2.2000000000000003e-5
chr17-049847674-CACACACACACACACACAG-*	chr17	49847674	CACACACACACACACACAG	*	409.97	VQSRTrancheINDEL99.50to99.90	0	none	0.06420900000000002	4	86	0.06420900000000002
chr17-049847674-CACACACACACACACACAG-C	chr17	49847674	CACACACACACACACACAG	C	409.97	VQSRTrancheINDEL99.50to99.90	4.2263e-4	eas	9e-6	0	86	4.2263e-4
chr17-049847676-CACACACACACACACAG-*	chr17	49847676	CACACACACACACACAG	*	134.97	VQSRTrancheINDEL97.00to99.00	0	none	0.00161899999999999	1	108	0.00161899999999999
chr17-049847676-CACACACACACACACAG-C	chr17	49847676	CACACACACACACACAG	C	134.97	VQSRTrancheINDEL97.00to99.00	0	none	0	0	108	1e-6
chr17-049847686-CACACAG-*	chr17	49847686	CACACAG	*	29640	VQSRTrancheINDEL95.00to96.00	0	none	0.00110699999999999	0	110	0.00110699999999999
chr17-049847686-CACACAG-C	chr17	49847686	CACACAG	C	29640	VQSRTrancheINDEL95.00to96.00	0.0011125	sas	4.950000000000003e-4	0	110	0.0011125
chr17-049847686-CACACAG-CACAGACACAG	chr17	49847686	CACACAG	CACAGACACAG	29640	VQSRTrancheINDEL95.00to96.00	0	none	1.47e-4	0	110	1.47e-4
chr17-049847686-CACACAG-CACATAGACACAG	chr17	49847686	CACACAG	CACATAGACACAG	29640	VQSRTrancheINDEL95.00to96.00	0	none	0	0	110	1e-6
chr17-049847686-CACACAG-CAGACACAG	chr17	49847686	CACACAG	CAGACACAG	29640	VQSRTrancheINDEL95.00to96.00	0	none	0.006676	1	110	0.006676
chr17-049847686-CACACAG-GACACAG	chr17	49847686	CACACAG	GACACAG	29640	VQSRTrancheINDEL95.00to96.00	0	none	0.00108299999999999	0	110	0.00108299999999999
chr17-049847688-CACAG-*	chr17	49847688	CACAG	*	350903	ExcessHet	0	none	0.00169199999999999	0	94	0.00169199999999999
chr17-049847688-CACAG-AACAG	chr17	49847688	CACAG	AACAG	350903	ExcessHet	0	none	0	0	94	1e-6
chr17-049847688-CACAG-C	chr17	49847688	CACAG	C	350903	ExcessHet	5.0745e-4	sas	8.920000000000005e-4	0	94	8.920000000000005e-4
chr17-049847688-CACAG-CACAGACAG	chr17	49847688	CACAG	CACAGACAG	350903	ExcessHet	0	none	0	0	94	1e-6
chr17-049847688-CACAG-CAGACAG	chr17	49847688	CACAG	CAGACAG	350903	ExcessHet	0	none	0.00176599999999999	1	94	0.00176599999999999
chr17-049847688-CACAG-CATAGACAG	chr17	49847688	CACAG	CATAGACAG	350903	ExcessHet	0	none	0	0	94	1e-6
chr17-049847688-CACAG-GACAG	chr17	49847688	CACAG	GACAG	350903	ExcessHet	0	none	0.08362700000000002	9	94	0.08362700000000002
chr17-049847690-CAG-*	chr17	49847690	CAG	*	291628	ExcessHet	0	none	0.002561	0	70	0.002561
chr17-049847690-CAG-C	chr17	49847690	CAG	C	291628	ExcessHet	0.12325	nfe	0.079348	9	70	0.12325
chr17-049847690-CAG-GAG	chr17	49847690	CAG	GAG	291628	ExcessHet	0	none	0.00996399999999998	0	70	0.00996399999999998
chr17-049847690-CAG-TAG	chr17	49847690	CAG	TAG	291628	ExcessHet	0	none	1.27e-4	0	70	1.27e-4
chr17-049847692-GACACACACACACACACACACACACAC-*	chr17	49847692	GACACACACACACACACACACACACAC	*	7261602	PASS	0	none	0.06948800000000002	4	78	0.06948800000000002
chr17-049847692-GACACACACACACACACACACACACAC-CACACACACACACACACACACACACAC	chr17	49847692	GACACACACACACACACACACACACAC	CACACACACACACACACACACACACAC	7261602	PASS	0	none	0.03536500000000002	2	78	0.03536500000000002
chr17-049847692-GACACACACACACACACACACACACAC-G	chr17	49847692	GACACACACACACACACACACACACAC	G	7261602	PASS	7.06e-4	sas	9e-6	0	78	7.06e-4
chr17-049847692-GACACACACACACACACACACACACAC-GACACACAC	chr17	49847692	GACACACACACACACACACACACACAC	GACACACAC	7261602	PASS	0	none	0	0	78	1e-6
chr17-049847692-GACACACACACACACACACACACACAC-GACACACACACAC	chr17	49847692	GACACACACACACACACACACACACAC	GACACACACACAC	7261602	PASS	0	none	3.6999999999999985e-5	0	78	3.6999999999999985e-5
chr17-049847692-GACACACACACACACACACACACACAC-GACACACACACACAC	chr17	49847692	GACACACACACACACACACACACACAC	GACACACACACACAC	7261602	PASS	0	none	2.2999999999999995e-4	0	78	2.2999999999999995e-4
chr17-049847692-GACACACACACACACACACACACACAC-GACACACACACACACAC	chr17	49847692	GACACACACACACACACACACACACAC	GACACACACACACACAC	7261602	PASS	0	none	0.00105899999999999	0	78	0.00105899999999999
chr17-049847692-GACACACACACACACACACACACACAC-GACACACACACACACACAC	chr17	49847692	GACACACACACACACACACACACACAC	GACACACACACACACACAC	7261602	PASS	0	none	0.02660800000000001	3	78	0.02660800000000001
chr17-049847692-GACACACACACACACACACACACACAC-GACACACACACACACACACAC	chr17	49847692	GACACACACACACACACACACACACAC	GACACACACACACACACACAC	7261602	PASS	0	none	0.03342600000000001	6	78	0.03342600000000001
chr17-049847692-GACACACACACACACACACACACACAC-GACACACACACACACACACACAC	chr17	49847692	GACACACACACACACACACACACACAC	GACACACACACACACACACACAC	7261602	PASS	0	none	0.189347	14	78	0.189347
chr17-049847692-GACACACACACACACACACACACACAC-GACACACACACACACACACACACAC	chr17	49847692	GACACACACACACACACACACACACAC	GACACACACACACACACACACACAC	7261602	PASS	0	none	0.05735200000000001	4	78	0.05735200000000001
chr17-049847692-GACACACACACACACACACACACACAC-GACACACACACACACACACACACACACAC	chr17	49847692	GACACACACACACACACACACACACAC	GACACACACACACACACACACACACACAC	7261602	PASS	0	none	0.24022900000000005	20	78	0.24022900000000005
chr17-049847692-GACACACACACACACACACACACACAC-GACACACACACACACACACACACACACACAC	chr17	49847692	GACACACACACACACACACACACACAC	GACACACACACACACACACACACACACACAC	7261602	PASS	0	none	0.06272300000000001	3	78	0.06272300000000001
chr17-049847692-GACACACACACACACACACACACACAC-GACACACACACACACACACACACACACACACAC	chr17	49847692	GACACACACACACACACACACACACAC	GACACACACACACACACACACACACACACACAC	7261602	PASS	0	none	0.00595	0	78	0.00595
chr17-049847692-GACACACACACACACACACACACACAC-GACACACACACACACACACACACACACACACACAC	chr17	49847692	GACACACACACACACACACACACACAC	GACACACACACACACACACACACACACACACACAC	7261602	PASS	0	none	6.560000000000002e-4	0	78	6.560000000000002e-4
chr17-049847692-GACACACACACACACACACACACACAC-GACACACACACACACACACACACACACACACACACAC	chr17	49847692	GACACACACACACACACACACACACAC	GACACACACACACACACACACACACACACACACACAC	7261602	PASS	0	none	4.490000000000005e-4	0	78	4.490000000000005e-4
chr17-049847692-GACACACACACACACACACACACACAC-GACACACACACACACACACACACACACACACACACACAC	chr17	49847692	GACACACACACACACACACACACACAC	GACACACACACACACACACACACACACACACACACACAC	7261602	PASS	0	none	3.6999999999999985e-5	0	78	3.6999999999999985e-5
chr17-049847692-GACACACACACACACACACACACACAC-GACACACACACACACACACACACACACACACACACACACAC	chr17	49847692	GACACACACACACACACACACACACAC	GACACACACACACACACACACACACACACACACACACACAC	7261602	PASS	0	none	0	0	78	1e-6
chr17-049847694-C-*	chr17	49847694	C	*	26896	PASS	0	none	0.3049029999999994	23	72	0.3049029999999994
chr17-049847694-C-CACACACACACACAG	chr17	49847694	C	CACACACACACACAG	26896	PASS	0	none	0	0	72	1e-6
chr17-049847694-C-CAG	chr17	49847694	C	CAG	26896	PASS	0.0059182	afr	8.9e-5	0	72	0.0059182
chr17-049847694-C-G	chr17	49847694	C	G	26896	PASS	0.14538	afr	0.005666	0	72	0.14538
chr17-049847696-C-*	chr17	49847696	C	*	33345	PASS	0	none	0.26209799999999994	19	94	0.26209799999999994
chr17-049847696-C-CACACACACACACACACAG	chr17	49847696	C	CACACACACACACACACAG	33345	PASS	8.852e-5	nfe	5.2999999999999994e-5	0	94	8.852e-5
chr17-049847696-C-G	chr17	49847696	C	G	33345	PASS	0.019698	eas	0.004781	0	94	0.019698
chr17-049847698-C-*	chr17	49847698	C	*	3420	PASS	0	none	0.092677	11	98	0.092677
chr17-049847698-C-CACACACACACACACAG	chr17	49847698	C	CACACACACACACACAG	3420	PASS	0	none	0	0	98	1e-6
chr17-049847698-C-G	chr17	49847698	C	G	3420	PASS	5.8935e-4	eas	0.00139999999999999	0	98	0.00139999999999999
chr17-049847700-C-*	chr17	49847700	C	*	5091	PASS	0	none	0.03465900000000001	3	112	0.03465900000000001
chr17-049847700-C-CACAG	chr17	49847700	C	CACAG	5091	PASS	3.172e-5	sas	9e-6	0	112	3.172e-5
chr17-049847700-C-CAG	chr17	49847700	C	CAG	5091	PASS	3.2e-6	nfe	0	0	112	3.2e-6
chr17-049847700-C-G	chr17	49847700	C	G	5091	PASS	6.238e-5	nfe	5.640000000000005e-4	0	112	5.640000000000005e-4
chr17-049847727-T-*	chr17	49847727	T	*	970	PASS	0	none	9e-6	0	96	9e-6
chr17-049847727-T-A	chr17	49847727	T	A	970	PASS	1.7426e-4	nfe	4.490000000000005e-4	0	96	4.490000000000005e-4
chr17-049847727-T-C	chr17	49847727	T	C	970	PASS	0	none	0	0	96	1e-6
chr17-049848146-C-A	chr17	49848146	C	A	12625	PASS	0.0026274	nfe	7.040000000000005e-4	1	130	0.0026274
chr17-049848146-C-T	chr17	49848146	C	T	12625	PASS	0	none	9e-6	0	130	9e-6
chr17-049900593-A-G	chr17	49900593	A	G	15354	PASS	0.2488	nfe	0.01093299999999999	0	0	0.2488
chr17-049901025-G-T	chr17	49901025	G	T	44028	PASS	0.18085	nfe	0.02255600000000001	0	0	0.18085
chr17-049901033-A-G	chr17	49901033	A	G	43190	PASS	0.14673	nfe	0.02150100000000001	0	0	0.14673
chr17-049939137-T-C	chr17	49939137	T	C	14073905	PASS	0.73338	mid	0.6897110000000002	95	134	0.73338
chr17-049939137-T-G	chr17	49939137	T	G	14073905	PASS	0	none	0	0	134	1e-6
chr17-049939186-T-G	chr17	49939186	T	G	27248	PASS	0.0010915	nfe	0.00118099999999999	1	134	0.00118099999999999
chr17-049939294-C-A	chr17	49939294	C	A	226040	PASS	0.0098065	nfe	0.006292	1	134	0.0098065
chr17-049939666-T-C	chr17	49939666	T	C	16380672	PASS	0.67944	mid	0.6282260000000004	88	134	0.67944
chr17-049939938-G-A	chr17	49939938	G	A	5462777	PASS	0.99323	nfe	0.8898210000000003	134	134	0.99323
chr17-049939938-G-C	chr17	49939938	G	C	5462777	PASS	0	none	0	0	134	1e-6
chr17-049968941-AGTCTCGC-A	chr17	49968941	AGTCTCGC	A	282	PASS	0	none	2.2000000000000003e-5	0	0	2.2000000000000003e-5
chr17-049968941-AGTCTCGC-CGTCTCGC	chr17	49968941	AGTCTCGC	CGTCTCGC	282	PASS	0	none	9e-6	0	0	9e-6
chr17-049968943-T-*	chr17	49968943	T	*	73806	PASS	0	none	2.2000000000000003e-5	0	0	2.2000000000000003e-5
chr17-049968943-T-C	chr17	49968943	T	C	73806	PASS	0	none	0	0	0	1e-6
chr17-049968943-T-G	chr17	49968943	T	G	73806	PASS	0.11522	nfe	0.04053100000000002	0	0	0.11522
chr17-049969088-C-T	chr17	49969088	C	T	2756	PASS	1.783e-4	nfe	5.160000000000003e-4	0	6	5.160000000000003e-4
chr17-049969107-G-*	chr17	49969107	G	*	162631	PASS	0	none	3.6999999999999985e-5	0	28	3.6999999999999985e-5
chr17-049969107-G-A	chr17	49969107	G	A	162631	PASS	0.054762	nfe	0.03694900000000002	2	28	0.054762
chr17-049969239-T-*	chr17	49969239	T	*	1994	PASS	0	none	0	0	118	1e-6
chr17-049969239-T-A	chr17	49969239	T	A	1994	PASS	0	none	9e-6	0	118	9e-6
chr17-049969239-T-G	chr17	49969239	T	G	1994	PASS	0.0014315	amr	0.003497	1	118	0.003497
chr17-049969262-T-*	chr17	49969262	T	*	7170532	PASS	0	none	2.2000000000000003e-5	0	130	2.2000000000000003e-5
chr17-049969262-T-G	chr17	49969262	T	G	7170532	PASS	0	none	0	0	130	1e-6
chr17-049969262-T-TG	chr17	49969262	T	TG	7170532	PASS	0.99616	nfe	0.8982840000000006	130	130	0.99616
chr17-049969262-T-TGG	chr17	49969262	T	TGG	7170532	PASS	2.3211e-4	mid	7.980000000000003e-4	0	130	7.980000000000003e-4
chr17-049969411-G-A	chr17	49969411	G	A	3293951	PASS	0.27728	eas	0.186113	22	134	0.27728
chr17-049969599-A-G	chr17	49969599	A	G	2026463	PASS	0.053779	nfe	0.05215300000000002	6	134	0.053779
chr17-049969750-A-G	chr17	49969750	A	G	48763	PASS	0.0026993	nfe	0.00186699999999999	2	134	0.0026993
chr17-049969823-C-A	chr17	49969823	C	A	493	PASS	2.155e-5	nfe	0	1	134	2.155e-5
chr17-049969852-A-C	chr17	49969852	A	C	291	PASS	9.61e-6	nfe	1.87e-4	0	0	1.87e-4
chr17-049969852-A-T	chr17	49969852	A	T	291	PASS	0	none	0	0	0	1e-6
chr17-049969855-T-A	chr17	49969855	T	A	265	PASS	0	none	0	0	0	1e-6
chr17-049969855-T-G	chr17	49969855	T	G	265	PASS	0	none	9e-6	0	0	9e-6
chr17-049969858-C-T	chr17	49969858	C	T	102	PASS	1.72e-6	nfe	0	0	82	1.72e-6
chr17-049969876-T-G	chr17	49969876	T	G	2133	VQSRTrancheSNP99.70to99.80	0.0024041	sas	0.00190899999999999	0	0	0.0024041
chr17-049969882-T-G	chr17	49969882	T	G	4184	PASS	0.10491	sas	0.003942	0	0	0.10491
chr17-049972770-A-T	chr17	49972770	A	T	1035	PASS	8.448e-4	eas	0.00103599999999999	0	118	0.00103599999999999
chr17-049972873-C-G	chr17	49972873	C	G	918	PASS	9.948e-5	nfe	0	1	134	9.948e-5
chr17-049972943-C-A	chr17	49972943	C	A	376574	PASS	0.021893	nfe	0.01288499999999999	3	134	0.021893
chr17-049972971-T-G	chr17	49972971	T	G	781	PASS	0	none	0	1	134	1e-6
chr17-049973193-G-C	chr17	49973193	G	C	155834	PASS	0.0051394	nfe	0.002015	1	134	0.0051394
chr17-049973822-T-A	chr17	49973822	T	A	67747	PASS	0.035517	nfe	0.01593400000000001	5	16	0.035517
chr17-049973822-T-C	chr17	49973822	T	C	67747	PASS	9.46e-6	nfe	0	0	16	9.46e-6
chr17-049973827-T-A	chr17	49973827	T	A	113026	PASS	0.046058	eas	0.02132900000000001	9	20	0.046058
chr17-049973827-T-C	chr17	49973827	T	C	113026	PASS	0	none	0	0	20	1e-6
chr17-049973831-T-A	chr17	49973831	T	A	50657	PASS	0.010787	eas	0.01237499999999998	2	22	0.01237499999999998
chr17-049973831-T-C	chr17	49973831	T	C	50657	PASS	1.336e-5	eas	2.2000000000000003e-5	0	22	2.2000000000000003e-5
chr17-049973957-C-T	chr17	49973957	C	T	118033	PASS	0.010532	nfe	0.005699	1	134	0.010532
chr17-049974049-T-A	chr17	49974049	T	A	66810	PASS	0.0092455	nfe	0.005622	1	134	0.0092455
chr17-049974278-T-G	chr17	49974278	T	G	406	PASS	1.8176e-4	nfe	4.940000000000003e-4	0	42	4.940000000000003e-4
chr17-049974300-T-C	chr17	49974300	T	C	374669	PASS	0.28633	eas	0.11691900000000002	8	28	0.28633
chr17-049974300-T-G	chr17	49974300	T	G	374669	PASS	0	none	0	0	28	1e-6
chr17-049974402-A-G	chr17	49974402	A	G	1803	PASS	0.0016346	nfe	7.010000000000006e-4	0	0	0.0016346
chr17-049974408-C-T	chr17	49974408	C	T	126648	PASS	0.15311	afr	0.06192600000000001	0	0	0.15311
chr17-049990070-A-T	chr17	49990070	A	T	54	PASS	0	none	9e-6	0	0	9e-6
chr17-049990075-G-A	chr17	49990075	G	A	47514	PASS	0.45212	nfe	0.03522400000000002	0	0	0.45212
chr17-049991356-T-A	chr17	49991356	T	A	17222896	PASS	0.99062	eas	0.9105210000000004	130	134	0.99062
chr17-049991799-C-A	chr17	49991799	C	A	583602	PASS	2.4153e-4	amr	3.6999999999999985e-5	0	134	2.4153e-4
chr17-049991799-C-T	chr17	49991799	C	T	583602	PASS	0.017656	sas	0.01011099999999999	1	134	0.017656
chr17-049991924-G-C	chr17	49991924	G	C	8461477	PASS	0.52396	eas	0.208973	16	134	0.52396
chr17-049993279-A-G	chr17	49993279	A	G	19314659	PASS	0.77965	nfe	0.6692690000000006	108	134	0.77965
chr17-049993377-G-A	chr17	49993377	G	A	5672046	PASS	0.49231	eas	0.193471	16	134	0.49231
chr17-049993377-G-C	chr17	49993377	G	C	5672046	PASS	0	none	2.2000000000000003e-5	0	134	2.2000000000000003e-5
chr17-049993514-C-T	chr17	49993514	C	T	9056632	PASS	0.49242	eas	0.193579	16	134	0.49242
chr17-049993615-G-A	chr17	49993615	G	A	540992	PASS	0.019003	nfe	0.01561699999999999	2	134	0.019003
chr17-049993774-G-T	chr17	49993774	G	T	4779050	PASS	0.78769	nfe	0.5637820000000001	0	0	0.78769
chr17-049994861-G-A	chr17	49994861	G	A	4262039	PASS	0.19368	eas	0.06946000000000002	7	134	0.19368
chr17-049995062-G-A	chr17	49995062	G	A	11033189	PASS	0.69009	eas	0.2683809999999997	23	134	0.69009
chr17-049995132-G-T	chr17	49995132	G	T	2305320	PASS	0.38682	eas	0.08361100000000002	5	134	0.38682
chr17-049995187-C-A	chr17	49995187	C	A	1121140	PASS	0.19806000000000001	eas	0.06174800000000002	6	132	0.19806000000000001
chr17-049995250-A-ACCTTATCCAAAGGAGGGCCCC	chr17	49995250	A	ACCTTATCCAAAGGAGGGCCCC	1911	VQSRTrancheINDEL99.50to99.90	0	none	0	0	134	1e-6
chr17-049995250-A-G	chr17	49995250	A	G	1911	VQSRTrancheINDEL99.50to99.90	2.977e-5	nfe	0	1	134	2.977e-5
chr17-049995355-CCTCTCT-*	chr17	49995355	CCTCTCT	*	7218870.97	PASS	0	none	0	0	24	1e-6
chr17-049995355-CCTCTCT-C	chr17	49995355	CCTCTCT	C	7218870.97	PASS	5.468e-5	sas	1.6699999999999994e-4	0	24	1.6699999999999994e-4
chr17-049995355-CCTCTCT-CATCTCTCTCTCTCTCTCT	chr17	49995355	CCTCTCT	CATCTCTCTCTCTCTCTCT	7218870.97	PASS	0	none	0	0	24	1e-6
chr17-049995355-CCTCTCT-CCATTCTCTCTCTCTCTCTCTCT	chr17	49995355	CCTCTCT	CCATTCTCTCTCTCTCTCTCTCT	7218870.97	PASS	0	none	9e-6	0	24	9e-6
chr17-049995355-CCTCTCT-CCCCTCTCTCT	chr17	49995355	CCTCTCT	CCCCTCTCTCT	7218870.97	PASS	0	none	0	0	24	1e-6
chr17-049995355-CCTCTCT-CCCCTCTCTCTCTCTCT	chr17	49995355	CCTCTCT	CCCCTCTCTCTCTCTCT	7218870.97	PASS	0	none	0	0	24	1e-6
chr17-049995355-CCTCTCT-CCT	chr17	49995355	CCTCTCT	CCT	7218870.97	PASS	0	none	0.02640000000000001	0	24	0.02640000000000001
chr17-049995355-CCTCTCT-CCTCT	chr17	49995355	CCTCTCT	CCTCT	7218870.97	PASS	0	none	0.5378710000000007	21	24	0.5378710000000007
chr17-049995355-CCTCTCT-CCTCTCTCT	chr17	49995355	CCTCTCT	CCTCTCTCT	7218870.97	PASS	0	none	0.00359	0	24	0.00359
chr17-049995355-CCTCTCT-CCTCTCTCTCT	chr17	49995355	CCTCTCT	CCTCTCTCTCT	7218870.97	PASS	0	none	0.073312	0	24	0.073312
chr17-049995355-CCTCTCT-CCTCTCTCTCTCT	chr17	49995355	CCTCTCT	CCTCTCTCTCTCT	7218870.97	PASS	0	none	0.003034	0	24	0.003034
chr17-049995355-CCTCTCT-CCTCTCTCTCTCTCT	chr17	49995355	CCTCTCT	CCTCTCTCTCTCTCT	7218870.97	PASS	0	none	1.87e-4	0	24	1.87e-4
chr17-049995355-CCTCTCT-CCTCTCTCTCTCTCTCT	chr17	49995355	CCTCTCT	CCTCTCTCTCTCTCTCT	7218870.97	PASS	0	none	0.002183	0	24	0.002183
chr17-049995355-CCTCTCT-CCTCTCTCTCTCTCTCTCT	chr17	49995355	CCTCTCT	CCTCTCTCTCTCTCTCTCT	7218870.97	PASS	0	none	0.02941600000000001	1	24	0.02941600000000001
chr17-049995355-CCTCTCT-CCTCTCTCTCTCTCTCTCTCT	chr17	49995355	CCTCTCT	CCTCTCTCTCTCTCTCTCTCT	7218870.97	PASS	0	none	0.001985	0	24	0.001985
chr17-049995355-CCTCTCT-CCTCTCTCTCTCTCTCTCTCTCT	chr17	49995355	CCTCTCT	CCTCTCTCTCTCTCTCTCTCTCT	7218870.97	PASS	0	none	0.007073	0	24	0.007073
chr17-049995355-CCTCTCT-CCTCTCTCTCTCTCTCTCTCTCTCT	chr17	49995355	CCTCTCT	CCTCTCTCTCTCTCTCTCTCTCTCT	7218870.97	PASS	0	none	3.590000000000004e-4	0	24	3.590000000000004e-4
chr17-049995355-CCTCTCT-CCTCTCTCTCTCTCTCTCTCTCTCTCT	chr17	49995355	CCTCTCT	CCTCTCTCTCTCTCTCTCTCTCTCTCT	7218870.97	PASS	0	none	6.999999999999998e-5	0	24	6.999999999999998e-5
chr17-049995355-CCTCTCT-CCTCTCTCTCTCTCTCTCTCTCTCTCTCT	chr17	49995355	CCTCTCT	CCTCTCTCTCTCTCTCTCTCTCTCTCTCT	7218870.97	PASS	0	none	0	0	24	1e-6
chr17-049995357-T-*	chr17	49995357	T	*	292	PASS	0	none	0.6036870000000006	22	26	0.6036870000000006
chr17-049995357-T-A	chr17	49995357	T	A	292	PASS	0	none	4.0400000000000006e-4	0	26	4.0400000000000006e-4
chr17-049995357-T-C	chr17	49995357	T	C	292	PASS	0	none	9e-6	0	26	9e-6
chr17-049995371-TCC-*	chr17	49995371	TCC	*	817392	PASS	0	none	6.999999999999998e-5	0	26	6.999999999999998e-5
chr17-049995371-TCC-CCC	chr17	49995371	TCC	CCC	817392	PASS	0	none	5.4e-4	0	26	5.4e-4
chr17-049995371-TCC-T	chr17	49995371	TCC	T	817392	PASS	0	none	0	0	26	1e-6
chr17-049995371-TCC-TCCCC	chr17	49995371	TCC	TCCCC	817392	PASS	0	none	0.00151699999999999	0	26	0.00151699999999999
chr17-049995371-TCC-TCTCCCC	chr17	49995371	TCC	TCTCCCC	817392	PASS	0	none	0.068192	3	26	0.068192
chr17-049995371-TCC-TCTCTCCCC	chr17	49995371	TCC	TCTCTCCCC	817392	PASS	0	none	2.2899999999999996e-4	0	26	2.2899999999999996e-4
chr17-049995371-TCC-TCTCTCTCCCC	chr17	49995371	TCC	TCTCTCTCCCC	817392	PASS	0	none	0	0	26	1e-6
chr17-049995371-TCC-TCTCTCTCTCCCC	chr17	49995371	TCC	TCTCTCTCTCCCC	817392	PASS	0	none	0	0	26	1e-6
chr17-050016858-A-G	chr17	50016858	A	G	8460	PASS	0.013667	nfe	0.005448	0	0	0.013667
chr17-050056099-G-C	chr17	50056099	G	C	652098	PASS	0.38043	amr	0.154294	0	4	0.38043
chr17-050063970-G-A	chr17	50063970	G	A	2110547	PASS	0.33041	eas	0.119676	11	134	0.33041
chr17-050064367-G-A	chr17	50064367	G	A	125167	PASS	0.0081557	nfe	0.00606	1	134	0.0081557
chr17-050065117-T-TC	chr17	50065117	T	TC	48423.97	PASS	0.17079	amr	0.024349	0	0	0.17079
chr17-050067905-G-A	chr17	50067905	G	A	1130609	PASS	0.11741	amr	0.06903200000000002	9	134	0.11741
chr17-050068370-C-T	chr17	50068370	C	T	889	PASS	6.112e-5	nfe	2.2000000000000003e-5	1	134	6.112e-5
chr17-050070724-T-A	chr17	50070724	T	A	277	PASS	1.5443e-4	nfe	2.720000000000003e-4	0	28	2.720000000000003e-4
chr17-050071049-G-A	chr17	50071049	G	A	5992642	PASS	0.37129	nfe	0.3152839999999998	57	134	0.37129
chr17-050072022-C-T	chr17	50072022	C	T	4735186	PASS	0.33721	afr	0.137884	10	134	0.33721
chr17-050072323-C-A	chr17	50072323	C	A	59674	PASS	0.0050003	nfe	0.003473	1	134	0.0050003
chr17-050073932-T-C	chr17	50073932	T	C	144764	PASS	0.004681	nfe	0.003473	2	134	0.004681
chr17-050073989-T-C	chr17	50073989	T	C	7250573	PASS	0.4208	afr	0.17533600000000002	13	134	0.4208
chr17-050074485-G-A	chr17	50074485	G	A	120113	PASS	0.012842	mid	0.003018	1	134	0.012842
chr17-050074544-T-C	chr17	50074544	T	C	27071047	PASS	0.9152	nfe	0.8677670000000002	122	134	0.9152
chr17-050076512-G-A	chr17	50076512	G	A	246465	PASS	5.188e-5	nfe	0	0	134	5.188e-5
chr17-050076512-G-T	chr17	50076512	G	T	246465	PASS	0.0086563	nfe	0.004212	1	134	0.0086563
chr17-050076541-TGGG-T	chr17	50076541	TGGG	T	9051040.97	PASS	0.32358	eas	0.111553	10	132	0.32358
chr17-050076541-TGGG-TGG	chr17	50076541	TGGG	TGG	9051040.97	PASS	0	none	9.400000000000004e-4	0	132	9.400000000000004e-4
chr17-050076541-TGGG-TGGGG	chr17	50076541	TGGG	TGGGG	9051040.97	PASS	0	none	0.023245	4	132	0.023245
chr17-050076541-TGGG-TGGGGG	chr17	50076541	TGGG	TGGGGG	9051040.97	PASS	0	none	8.9e-5	0	132	8.9e-5
chr17-050076542-G-*	chr17	50076542	G	*	5012	PASS	0	none	0.11276800000000002	10	134	0.11276800000000002
chr17-050076542-G-T	chr17	50076542	G	T	5012	PASS	1.01e-5	nfe	2.2000000000000003e-5	0	134	2.2000000000000003e-5
chr17-050076543-G-*	chr17	50076543	G	*	12669	PASS	0	none	0.111538	10	134	0.111538
chr17-050076543-G-A	chr17	50076543	G	A	12669	PASS	5.43e-6	nfe	9e-6	0	134	9e-6
chr17-050076543-G-C	chr17	50076543	G	C	12669	PASS	4.4016e-4	nfe	2.2000000000000003e-5	0	134	4.4016e-4
chr17-050076543-G-GA	chr17	50076543	G	GA	12669	PASS	1.842e-5	nfe	9e-6	0	134	1.842e-5
chr17-050076544-G-*	chr17	50076544	G	*	3805	PASS	0	none	0.111517	10	134	0.111517
chr17-050076544-G-C	chr17	50076544	G	C	3805	PASS	3.018e-5	amr	0	0	134	3.018e-5
chr17-050076560-T-C	chr17	50076560	T	C	11161920	PASS	0.42173	afr	0.17479700000000004	13	134	0.42173
chr17-050076920-C-G	chr17	50076920	C	G	414022	PASS	0.019568	nfe	0.01204599999999999	2	134	0.019568
chr17-050077097-C-T	chr17	50077097	C	T	350990	PASS	0.01776	nfe	0.009094	2	134	0.01776
chr17-050077304-G-A	chr17	50077304	G	A	348212	PASS	0.020446	nfe	0.013908	5	134	0.020446
chr17-050077911-A-G	chr17	50077911	A	G	9306499	PASS	0	none	9e-6	0	134	9e-6
chr17-050077911-A-T	chr17	50077911	A	T	9306499	PASS	0.79523	nfe	0.682454	108	134	0.79523
chr17-050077946-C-T	chr17	50077946	C	T	490	PASS	0	none	0	1	134	1e-6
chr17-050077997-C-T	chr17	50077997	C	T	900	PASS	0	none	0	1	134	1e-6
chr17-050078061-G-A	chr17	50078061	G	A	2277991	PASS	0.31357	eas	0.105943	10	134	0.31357
chr17-050078407-C-*	chr17	50078407	C	*	9762550	PASS	0	none	0	0	134	1e-6
chr17-050078407-C-T	chr17	50078407	C	T	9762550	PASS	0.79084	nfe	0.681425	108	134	0.79084
chr17-050079176-C-T	chr17	50079176	C	T	28558	PASS	5.5876e-4	amr	4.270000000000005e-4	1	134	5.5876e-4
chr17-050079412-C-A	chr17	50079412	C	A	52187	PASS	0.0044523	nfe	0.00194099999999999	2	134	0.0044523
chr17-050080137-A-T	chr17	50080137	A	T	1402278	PASS	0.31204	eas	0.109651	10	134	0.31204
chr17-050080244-G-A	chr17	50080244	G	A	2304384	PASS	0.31471	eas	0.11309000000000002	10	134	0.31471
chr17-050080244-G-T	chr17	50080244	G	T	2304384	PASS	0	none	0	0	134	1e-6
chr17-050080461-T-*	chr17	50080461	T	*	1935151.97	PASS	0	none	2.2000000000000003e-5	0	112	2.2000000000000003e-5
chr17-050080461-T-TGG	chr17	50080461	T	TGG	1935151.97	PASS	0.28432	eas	0.12054500000000004	10	112	0.28432
chr17-050080461-T-TGGGG	chr17	50080461	T	TGGGG	1935151.97	PASS	0.024249	sas	0.00665	1	112	0.024249
chr17-050080461-T-TGGGGGG	chr17	50080461	T	TGGGGGG	1935151.97	PASS	7.13e-6	sas	0	0	112	7.13e-6
chr17-050080463-GGTGTGTGTGTGTGTGTGTGTGTGT-*	chr17	50080463	GGTGTGTGTGTGTGTGTGTGTGTGT	*	5853905	PASS	0	none	9e-6	0	122	9e-6
chr17-050080463-GGTGTGTGTGTGTGTGTGTGTGTGT-G	chr17	50080463	GGTGTGTGTGTGTGTGTGTGTGTGT	G	5853905	PASS	0	none	0	0	122	1e-6
chr17-050080463-GGTGTGTGTGTGTGTGTGTGTGTGT-GGGGGGTGTGTGTGTGTGTGTGTGTGTGTGT	chr17	50080463	GGTGTGTGTGTGTGTGTGTGTGTGT	GGGGGGTGTGTGTGTGTGTGTGTGTGTGTGT	5853905	PASS	0	none	9e-6	0	122	9e-6
chr17-050080463-GGTGTGTGTGTGTGTGTGTGTGTGT-GGGGTGTGTGTGTGTGTGTGTGTGTGTGT	chr17	50080463	GGTGTGTGTGTGTGTGTGTGTGTGT	GGGGTGTGTGTGTGTGTGTGTGTGTGTGT	5853905	PASS	0	none	1.6699999999999994e-4	0	122	1.6699999999999994e-4
chr17-050080463-GGTGTGTGTGTGTGTGTGTGTGTGT-GGGGTGTGTGTGTGTGTGTGTGTGTGTGTGT	chr17	50080463	GGTGTGTGTGTGTGTGTGTGTGTGT	GGGGTGTGTGTGTGTGTGTGTGTGTGTGTGT	5853905	PASS	0	none	2.2999999999999995e-4	0	122	2.2999999999999995e-4
chr17-050080463-GGTGTGTGTGTGTGTGTGTGTGTGT-GGGGTGTGTGTGTGTGTGTGTGTGTGTGTGTGTGTGT	chr17	50080463	GGTGTGTGTGTGTGTGTGTGTGTGT	GGGGTGTGTGTGTGTGTGTGTGTGTGTGTGTGTGTGT	5853905	PASS	0	none	0	0	122	1e-6
chr17-050080463-GGTGTGTGTGTGTGTGTGTGTGTGT-GGTGT	chr17	50080463	GGTGTGTGTGTGTGTGTGTGTGTGT	GGTGT	5853905	PASS	0	none	9e-6	0	122	9e-6
chr17-050080463-GGTGTGTGTGTGTGTGTGTGTGTGT-GGTGTGT	chr17	50080463	GGTGTGTGTGTGTGTGTGTGTGTGT	GGTGTGT	5853905	PASS	0	none	1.27e-4	0	122	1.27e-4
chr17-050080463-GGTGTGTGTGTGTGTGTGTGTGTGT-GGTGTGTGT	chr17	50080463	GGTGTGTGTGTGTGTGTGTGTGTGT	GGTGTGTGT	5853905	PASS	0	none	2.09e-4	0	122	2.09e-4
chr17-050080463-GGTGTGTGTGTGTGTGTGTGTGTGT-GGTGTGTGTGT	chr17	50080463	GGTGTGTGTGTGTGTGTGTGTGTGT	GGTGTGTGTGT	5853905	PASS	0	none	5.640000000000005e-4	0	122	5.640000000000005e-4
chr17-050080463-GGTGTGTGTGTGTGTGTGTGTGTGT-GGTGTGTGTGTGT	chr17	50080463	GGTGTGTGTGTGTGTGTGTGTGTGT	GGTGTGTGTGTGT	5853905	PASS	0	none	0.00181699999999999	0	122	0.00181699999999999
chr17-050080463-GGTGTGTGTGTGTGTGTGTGTGTGT-GGTGTGTGTGTGTGT	chr17	50080463	GGTGTGTGTGTGTGTGTGTGTGTGT	GGTGTGTGTGTGTGT	5853905	PASS	0	none	0.01975	7	122	0.01975
chr17-050080463-GGTGTGTGTGTGTGTGTGTGTGTGT-GGTGTGTGTGTGTGTGT	chr17	50080463	GGTGTGTGTGTGTGTGTGTGTGTGT	GGTGTGTGTGTGTGTGT	5853905	PASS	0	none	0.103331	22	122	0.103331
chr17-050080463-GGTGTGTGTGTGTGTGTGTGTGTGT-GGTGTGTGTGTGTGTGTGT	chr17	50080463	GGTGTGTGTGTGTGTGTGTGTGTGT	GGTGTGTGTGTGTGTGTGT	5853905	PASS	0	none	0.3099699999999996	49	122	0.3099699999999996
chr17-050080463-GGTGTGTGTGTGTGTGTGTGTGTGT-GGTGTGTGTGTGTGTGTGTGT	chr17	50080463	GGTGTGTGTGTGTGTGTGTGTGTGT	GGTGTGTGTGTGTGTGTGTGT	5853905	PASS	0	none	0.056223	6	122	0.056223
chr17-050080463-GGTGTGTGTGTGTGTGTGTGTGTGT-GGTGTGTGTGTGTGTGTGTGTGT	chr17	50080463	GGTGTGTGTGTGTGTGTGTGTGTGT	GGTGTGTGTGTGTGTGTGTGTGT	5853905	PASS	0	none	0.12272800000000002	13	122	0.12272800000000002
chr17-050080463-GGTGTGTGTGTGTGTGTGTGTGTGT-GGTGTGTGTGTGTGTGTGTGTGTGTGT	chr17	50080463	GGTGTGTGTGTGTGTGTGTGTGTGT	GGTGTGTGTGTGTGTGTGTGTGTGTGT	5853905	PASS	0	none	0.01782400000000001	1	122	0.01782400000000001
chr17-050080463-GGTGTGTGTGTGTGTGTGTGTGTGT-GGTGTGTGTGTGTGTGTGTGTGTGTGTGT	chr17	50080463	GGTGTGTGTGTGTGTGTGTGTGTGT	GGTGTGTGTGTGTGTGTGTGTGTGTGTGT	5853905	PASS	0	none	0.002464	0	122	0.002464
chr17-050080463-GGTGTGTGTGTGTGTGTGTGTGTGT-GGTGTGTGTGTGTGTGTGTGTGTGTGTGTGT	chr17	50080463	GGTGTGTGTGTGTGTGTGTGTGTGT	GGTGTGTGTGTGTGTGTGTGTGTGTGTGTGT	5853905	PASS	0	none	9.400000000000004e-4	0	122	9.400000000000004e-4
chr17-050080463-GGTGTGTGTGTGTGTGTGTGTGTGT-GGTGTGTGTGTGTGTGTGTGTGTGTGTGTGTGT	chr17	50080463	GGTGTGTGTGTGTGTGTGTGTGTGT	GGTGTGTGTGTGTGTGTGTGTGTGTGTGTGTGT	5853905	PASS	0	none	2.7300000000000035e-4	0	122	2.7300000000000035e-4
chr17-050080463-GGTGTGTGTGTGTGTGTGTGTGTGT-GGTGTGTGTGTGTGTGTGTGTGTGTGTGTGTGTGT	chr17	50080463	GGTGTGTGTGTGTGTGTGTGTGTGT	GGTGTGTGTGTGTGTGTGTGTGTGTGTGTGTGTGT	5853905	PASS	0	none	6.100000000000004e-4	0	122	6.100000000000004e-4
chr17-050080463-GGTGTGTGTGTGTGTGTGTGTGTGT-GGTGTGTGTGTGTGTGTGTGTGTGTGTGTGTGTGTGT	chr17	50080463	GGTGTGTGTGTGTGTGTGTGTGTGT	GGTGTGTGTGTGTGTGTGTGTGTGTGTGTGTGTGTGT	5853905	PASS	0	none	5.2999999999999994e-5	0	122	5.2999999999999994e-5
chr17-050080463-GGTGTGTGTGTGTGTGTGTGTGTGT-GGTGTGTGTGTGTGTGTGTGTGTGTGTGTGTGTGTGTGT	chr17	50080463	GGTGTGTGTGTGTGTGTGTGTGTGT	GGTGTGTGTGTGTGTGTGTGTGTGTGTGTGTGTGTGTGT	5853905	PASS	0	none	3.6999999999999985e-5	0	122	3.6999999999999985e-5
chr17-050080463-GGTGTGTGTGTGTGTGTGTGTGTGT-GGTGTGTGTGTGTGTGTGTGTGTGTGTGTGTGTGTGTGTGT	chr17	50080463	GGTGTGTGTGTGTGTGTGTGTGTGT	GGTGTGTGTGTGTGTGTGTGTGTGTGTGTGTGTGTGTGTGT	5853905	PASS	0	none	0	0	122	1e-6
chr17-050080463-GGTGTGTGTGTGTGTGTGTGTGTGT-TGTGTGTGTGTGTGTGTGTGTGTGT	chr17	50080463	GGTGTGTGTGTGTGTGTGTGTGTGT	TGTGTGTGTGTGTGTGTGTGTGTGT	5853905	PASS	0	none	1.0799999999999996e-4	0	122	1.0799999999999996e-4
chr17-050080464-GT-*	chr17	50080464	GT	*	132017.97	PASS	0	none	0.5641470000000002	82	112	0.5641470000000002
chr17-050080464-GT-G	chr17	50080464	GT	G	132017.97	PASS	0.22031	afr	0.00963599999999999	1	112	0.22031
chr17-050080465-T-*	chr17	50080465	T	*	112852	PASS	0	none	0.5688460000000002	81	108	0.5688460000000002
chr17-050080465-T-G	chr17	50080465	T	G	112852	PASS	0.25533	amr	0.01326899999999998	1	108	0.25533
chr17-050080466-GTGTGTGTGTGTGT-*	chr17	50080466	GTGTGTGTGTGTGT	*	151663.97	PASS	0	none	0.2871779999999988	18	114	0.2871779999999988
chr17-050080466-GTGTGTGTGTGTGT-G	chr17	50080466	GTGTGTGTGTGTGT	G	151663.97	PASS	0.0057559	afr	4.6800000000000064e-4	0	114	0.0057559
chr17-050080466-GTGTGTGTGTGTGT-GGT	chr17	50080466	GTGTGTGTGTGTGT	GGT	151663.97	PASS	0	none	1.6000000000000003e-5	0	114	1.6000000000000003e-5
chr17-050080466-GTGTGTGTGTGTGT-GGTGT	chr17	50080466	GTGTGTGTGTGTGT	GGTGT	151663.97	PASS	0	none	9.1e-5	1	114	9.1e-5
chr17-050080466-GTGTGTGTGTGTGT-GGTGTGT	chr17	50080466	GTGTGTGTGTGTGT	GGTGTGT	151663.97	PASS	0	none	9.1e-5	0	114	9.1e-5
chr17-050080466-GTGTGTGTGTGTGT-GGTGTGTGT	chr17	50080466	GTGTGTGTGTGTGT	GGTGTGTGT	151663.97	PASS	0	none	0.00165399999999999	0	114	0.00165399999999999
chr17-050080466-GTGTGTGTGTGTGT-GGTGTGTGTGT	chr17	50080466	GTGTGTGTGTGTGT	GGTGTGTGTGT	151663.97	PASS	0	none	0.00173699999999999	0	114	0.00173699999999999
chr17-050080466-GTGTGTGTGTGTGT-GGTGTGTGTGTGT	chr17	50080466	GTGTGTGTGTGTGT	GGTGTGTGTGTGT	151663.97	PASS	0	none	0.00933699999999998	0	114	0.00933699999999998
chr17-050080467-T-*	chr17	50080467	T	*	9840	PASS	0	none	0.5168190000000007	80	106	0.5168190000000007
chr17-050080467-T-G	chr17	50080467	T	G	9840	PASS	0.012244	afr	0.0042	1	106	0.012244
chr17-050080468-GTGTGTGT-*	chr17	50080468	GTGTGTGT	*	37552.97	PASS	0	none	0.46714799999999984	76	108	0.46714799999999984
chr17-050080468-GTGTGTGT-G	chr17	50080468	GTGTGTGT	G	37552.97	PASS	1.039e-5	nfe	0	0	108	1.039e-5
chr17-050080468-GTGTGTGT-GGT	chr17	50080468	GTGTGTGT	GGT	37552.97	PASS	0	none	0.003594	0	108	0.003594
chr17-050080468-GTGTGTGT-GGTGT	chr17	50080468	GTGTGTGT	GGTGT	37552.97	PASS	0	none	0.00155399999999999	0	108	0.00155399999999999
chr17-050080468-GTGTGTGT-GGTGTGT	chr17	50080468	GTGTGTGT	GGTGTGT	37552.97	PASS	0	none	0	0	108	1e-6
chr17-050080469-T-*	chr17	50080469	T	*	12900	PASS	0	none	0.4691999999999999	76	106	0.4691999999999999
chr17-050080469-T-G	chr17	50080469	T	G	12900	PASS	0.0014999	afr	0.003873	0	106	0.003873
chr17-050080471-T-*	chr17	50080471	T	*	332	PASS	0	none	0.230371	53	82	0.230371
chr17-050080471-T-G	chr17	50080471	T	G	332	PASS	1.0759e-4	afr	2.720000000000003e-4	0	82	2.720000000000003e-4
chr17-050080473-T-*	chr17	50080473	T	*	57	PASS	0	none	0.03955600000000001	13	100	0.03955600000000001
chr17-050080473-T-G	chr17	50080473	T	G	57	PASS	0	none	1.27e-4	0	100	1.27e-4
chr17-050080505-TGA-AGA	chr17	50080505	TGA	AGA	1579005	PASS	0	none	0.022049	0	122	0.022049
chr17-050080505-TGA-CGA	chr17	50080505	TGA	CGA	1579005	PASS	0	none	0	0	122	1e-6
chr17-050080505-TGA-T	chr17	50080505	TGA	T	1579005	PASS	1.8379e-4	sas	0	0	122	1.8379e-4
chr17-050080505-TGA-TGAGA	chr17	50080505	TGA	TGAGA	1579005	PASS	0	none	0.02300100000000001	3	122	0.02300100000000001
chr17-050080505-TGA-TGAGAGA	chr17	50080505	TGA	TGAGAGA	1579005	PASS	0	none	9e-6	0	122	9e-6
chr17-050080505-TGA-TGTGAGA	chr17	50080505	TGA	TGTGAGA	1579005	PASS	0	none	0.083181	7	122	0.083181
chr17-050080505-TGA-TGTGTGAGA	chr17	50080505	TGA	TGTGTGAGA	1579005	PASS	0	none	0.00898699999999999	2	122	0.00898699999999999
chr17-050080505-TGA-TGTGTGAGAGA	chr17	50080505	TGA	TGTGTGAGAGA	1579005	PASS	0	none	0	0	122	1e-6
chr17-050080505-TGA-TGTGTGTGAGA	chr17	50080505	TGA	TGTGTGTGAGA	1579005	PASS	0	none	0.00159499999999999	0	122	0.00159499999999999
chr17-050080505-TGA-TGTGTGTGTGAGA	chr17	50080505	TGA	TGTGTGTGTGAGA	1579005	PASS	0	none	2.5100000000000014e-4	0	122	2.5100000000000014e-4
chr17-050080505-TGA-TGTGTGTGTGTGAGA	chr17	50080505	TGA	TGTGTGTGTGTGAGA	1579005	PASS	0	none	3.6999999999999985e-5	0	122	3.6999999999999985e-5
chr17-050080505-TGA-TGTGTGTGTGTGTGAGA	chr17	50080505	TGA	TGTGTGTGTGTGTGAGA	1579005	PASS	0	none	9e-6	0	122	9e-6
chr17-050080505-TGA-TGTGTGTGTGTGTGTGTGTGTGAGA	chr17	50080505	TGA	TGTGTGTGTGTGTGTGTGTGTGAGA	1579005	PASS	0	none	3.6999999999999985e-5	0	122	3.6999999999999985e-5
chr17-050080505-TGA-TGTGTGTGTGTGTGTGTGTGTGTGAGA	chr17	50080505	TGA	TGTGTGTGTGTGTGTGTGTGTGTGAGA	1579005	PASS	0	none	0	0	122	1e-6
chr17-050081117-G-A	chr17	50081117	G	A	361891	PASS	0.0015832	sas	8.9e-5	0	124	0.0015832
chr17-050081117-G-T	chr17	50081117	G	T	361891	PASS	0.095467	amr	0.03276300000000001	3	124	0.095467
chr17-050081222-AG-A	chr17	50081222	AG	A	1514276.97	PASS	0.31278	eas	0.111989	10	134	0.31278
chr17-050081316-A-G	chr17	50081316	A	G	157448	PASS	0.01186	nfe	0.006086	3	134	0.01186
chr17-050081321-C-T	chr17	50081321	C	T	1194443	PASS	0.17295	afr	0.04606500000000002	3	134	0.17295
chr17-050081479-G-C	chr17	50081479	G	C	2734579	PASS	0.34176	amr	0.16623100000000002	13	134	0.34176
chr17-050086997-A-G	chr17	50086997	A	G	65376	PASS	0.34577	nfe	0.04289500000000001	0	0	0.34577
chr17-050087344-T-C	chr17	50087344	T	C	116379	PASS	0.30815	eas	0.04472100000000001	0	16	0.30815
chr17-050087344-T-G	chr17	50087344	T	G	116379	PASS	0	none	0	0	16	1e-6
chr17-050087700-T-C	chr17	50087700	T	C	12206611	PASS	0.79909	nfe	0.6990520000000005	108	134	0.79909
chr17-050088006-A-C	chr17	50088006	A	C	13117191	PASS	0.90213	nfe	0.8399990000000006	120	134	0.90213
chr17-050088190-C-A	chr17	50088190	C	A	123638	PASS	9.42e-6	amr	1.0799999999999996e-4	0	134	1.0799999999999996e-4
chr17-050088190-C-G	chr17	50088190	C	G	123638	PASS	0.0097504	nfe	0.005648	3	134	0.0097504
chr17-050088352-C-T	chr17	50088352	C	T	79879	PASS	0.0070806	nfe	0.002565	1	134	0.0070806
chr17-050088356-G-A	chr17	50088356	G	A	40833	PASS	0.0026308	nfe	0.00118099999999999	2	134	0.0026308
chr17-050088967-T-C	chr17	50088967	T	C	489659	PASS	0.10643	amr	0.03724200000000002	4	134	0.10643
chr17-050089125-C-T	chr17	50089125	C	T	51658	PASS	0.025743	amr	0.00176799999999999	1	134	0.025743
chr17-050089563-G-A	chr17	50089563	G	A	2599	PASS	0.005008	afr	2.720000000000003e-4	1	104	0.005008
chr17-050089616-C-T	chr17	50089616	C	T	318459	PASS	0.29996	eas	0.076601	0	38	0.29996
chr17-050089934-A-G	chr17	50089934	A	G	2680924	PASS	0.89159	nfe	0.4971659999999995	0	0	0.89159
chr17-050094891-GAGGAT-*	chr17	50094891	GAGGAT	*	441578.97	PASS	0	none	9e-6	0	0	9e-6
chr17-050094891-GAGGAT-G	chr17	50094891	GAGGAT	G	441578.97	PASS	0.30253	nfe	0.138348	0	0	0.30253
chr17-050094894-GATA-*	chr17	50094894	GATA	*	250.97	PASS	0	none	0.138348	0	0	0.138348
chr17-050094894-GATA-G	chr17	50094894	GATA	G	250.97	PASS	0	none	3.6999999999999985e-5	0	0	3.6999999999999985e-5
chr17-050094913-A-C	chr17	50094913	A	C	82940	PASS	0	none	0	0	0	1e-6
chr17-050094913-A-G	chr17	50094913	A	G	82940	PASS	0.15277	sas	0.03265300000000001	0	0	0.15277
chr17-050095212-CG-AG	chr17	50095212	CG	AG	724648	PASS	0	none	8.9e-5	0	126	8.9e-5
chr17-050095212-CG-C	chr17	50095212	CG	C	724648	PASS	4.332e-5	nfe	0	0	126	4.332e-5
chr17-050095212-CG-CGG	chr17	50095212	CG	CGG	724648	PASS	0	none	0.10436300000000004	14	126	0.10436300000000004
chr17-050095212-CG-CGGG	chr17	50095212	CG	CGGG	724648	PASS	0	none	1.47e-4	0	126	1.47e-4
chr17-050095231-G-A	chr17	50095231	G	A	1231	PASS	3.61e-6	nfe	0	0	130	3.61e-6
chr17-050095231-G-C	chr17	50095231	G	C	1231	PASS	2.891e-4	nfe	3.6999999999999985e-5	1	130	2.891e-4
chr17-050095415-A-C	chr17	50095415	A	C	15293419	PASS	0.97008	eas	0.7288940000000006	91	134	0.97008
chr17-050095801-G-A	chr17	50095801	G	A	1054249	PASS	0.34352	eas	0.128588	13	122	0.34352
chr17-050096233-C-T	chr17	50096233	C	T	28813	PASS	0.31899	eas	0.01464299999999999	0	0	0.31899
chr17-050097544-C-G	chr17	50097544	C	G	12269408	PASS	0	none	0	0	134	1e-6
chr17-050097544-C-T	chr17	50097544	C	T	12269408	PASS	0.50299	sas	0.32522399999999946	35	134	0.50299
chr17-050097723-G-A	chr17	50097723	G	A	90949	PASS	0.011814	nfe	0.006834	3	130	0.011814
chr17-050097787-C-T	chr17	50097787	C	T	675628	PASS	0.1408	nfe	0.095052	15	128	0.1408
chr17-050104396-G-A	chr17	50104396	G	A	196780	PASS	0.60964	nfe	0.12435800000000002	0	0	0.60964
chr17-050104411-C-G	chr17	50104411	C	G	24785	PASS	0.035181	nfe	0.01218499999999998	0	0	0.035181
chr17-050105295-G-T	chr17	50105295	G	T	512249	PASS	0.073056	afr	0.03785500000000001	3	134	0.073056
chr17-050105543-C-A	chr17	50105543	C	A	4750	PASS	2.9825e-4	nfe	1.27e-4	1	134	2.9825e-4
chr17-050106097-CGGGCGGTGGGGG-C	chr17	50106097	CGGGCGGTGGGGG	C	11681	PASS	0	none	0	0	134	1e-6
chr17-050106097-CGGGCGGTGGGGG-TGGGCGGTGGGGG	chr17	50106097	CGGGCGGTGGGGG	TGGGCGGTGGGGG	11681	PASS	0	none	1.88e-4	1	134	1.88e-4
chr17-050106107-G-*	chr17	50106107	G	*	12926051	PASS	0	none	0	0	134	1e-6
chr17-050106107-G-A	chr17	50106107	G	A	12926051	PASS	0.30132	nfe	0.2636309999999994	43	134	0.30132
chr17-050106107-G-C	chr17	50106107	G	C	12926051	PASS	6.966e-5	nfe	1.47e-4	0	134	1.47e-4
chr17-050106107-G-T	chr17	50106107	G	T	12926051	PASS	0.095849	afr	0.04299800000000001	3	134	0.095849
chr17-050106133-G-A	chr17	50106133	G	A	498983	PASS	0.020763	nfe	0.01427599999999999	2	134	0.020763
chr17-050106372-T-C	chr17	50106372	T	C	5199270	PASS	0.94474	eas	0.6011180000000007	79	120	0.94474
chr17-050106413-A-AG	chr17	50106413	A	AG	4701066.97	PASS	0	none	0	0	112	1e-6
chr17-050106413-A-AT	chr17	50106413	A	AT	4701066.97	PASS	0.94127	eas	0.5967680000000005	73	112	0.94127
chr17-050106647-C-T	chr17	50106647	C	T	146657	PASS	0.012845	nfe	0.00784599999999998	2	134	0.012845
chr17-050106924-G-A	chr17	50106924	G	A	28711005	PASS	0.97586	eas	0.7212570000000004	90	134	0.97586
chr17-050107013-A-G	chr17	50107013	A	G	27129721	PASS	0.97574	eas	0.7219880000000003	91	134	0.97574
chr17-050108120-C-T	chr17	50108120	C	T	1393	PASS	8.695e-5	nfe	0	1	134	8.695e-5
chr17-050108767-T-TCTC	chr17	50108767	T	TCTC	26859892.97	PASS	0.97643	eas	0.7341210000000008	91	134	0.97643
chr17-050109453-C-G	chr17	50109453	C	G	1706626	PASS	0.1498	nfe	0.119057	18	134	0.1498
chr17-050109829-A-G	chr17	50109829	A	G	309135	PASS	0.057459	amr	0.030221	4	134	0.057459
chr17-050109924-G-A	chr17	50109924	G	A	27678	PASS	0.0028057	nfe	0.00171799999999999	1	134	0.0028057
chr17-050109974-G-A	chr17	50109974	G	A	1480	PASS	1.97e-6	nfe	9e-6	1	134	9e-6
chr17-050110106-G-A	chr17	50110106	G	A	2189478	PASS	0.15137	nfe	0.120079	17	134	0.15137
chr17-050110182-G-C	chr17	50110182	G	C	1597036	PASS	0.21574	afr	0.124838	17	134	0.21574
chr17-050110305-A-C	chr17	50110305	A	C	748057	PASS	0	none	9e-6	0	134	9e-6
chr17-050110305-A-G	chr17	50110305	A	G	748057	PASS	0.35372	eas	0.115187	15	134	0.35372
chr17-050110520-C-T	chr17	50110520	C	T	714718	PASS	0.60518	afr	0.28682699999999933	0	0	0.60518
chr17-050112554-C-A	chr17	50112554	C	A	321286	PASS	0	none	0	0	34	1e-6
chr17-050112554-C-G	chr17	50112554	C	G	321286	PASS	0	none	9e-6	0	34	9e-6
chr17-050112554-C-T	chr17	50112554	C	T	321286	PASS	0.54618	eas	0.091865	3	34	0.54618
chr17-050112570-A-C	chr17	50112570	A	C	424	PASS	7.85e-6	nfe	1.47e-4	0	46	1.47e-4
chr17-050112570-A-G	chr17	50112570	A	G	424	PASS	0.0010314	eas	9e-6	0	46	0.0010314
chr17-050112589-C-G	chr17	50112589	C	G	2796179	PASS	0.96889	eas	0.6289100000000004	48	68	0.96889
chr17-050112679-A-G	chr17	50112679	A	G	497229	PASS	0.092899	mid	0.065865	9	130	0.092899
chr17-050112827-G-A	chr17	50112827	G	A	136228	PASS	0.010973	nfe	0.006499	2	134	0.010973
chr17-050113004-G-A	chr17	50113004	G	A	920	PASS	9.31e-6	nfe	0	1	134	9.31e-6
chr17-050113187-C-G	chr17	50113187	C	G	113526	PASS	0.012601	nfe	0.00885999999999999	3	134	0.012601
chr17-050113187-C-T	chr17	50113187	C	T	113526	PASS	9.714e-5	mid	0	0	134	9.714e-5
chr17-050113510-A-G	chr17	50113510	A	G	179958	PASS	0.062631	afr	0.03076300000000001	0	20	0.062631
chr17-050114454-A-C	chr17	50114454	A	C	2069620	PASS	0.07584	nfe	0.055948	9	134	0.07584
chr17-050114490-T-C	chr17	50114490	T	C	1036400	PASS	0.083287	afr	0.03955900000000001	3	134	0.083287
chr17-050114558-G-A	chr17	50114558	G	A	128477	PASS	0.06138	afr	0.00820999999999999	2	134	0.06138
chr17-050114558-G-C	chr17	50114558	G	C	128477	PASS	0	none	2.2000000000000003e-5	0	134	2.2000000000000003e-5
chr17-050114558-G-T	chr17	50114558	G	T	128477	PASS	0	none	2.2000000000000003e-5	0	134	2.2000000000000003e-5
chr17-050114641-C-T	chr17	50114641	C	T	577803	PASS	0.23389	afr	0.05814	3	134	0.23389
chr17-050115133-CAT-C	chr17	50115133	CAT	C	4270.97	PASS	0.0028366	nfe	7.480000000000004e-4	0	4	0.0028366
chr17-050115135-T-*	chr17	50115135	T	*	31	PASS	0	none	7.480000000000004e-4	0	6	7.480000000000004e-4
chr17-050115135-T-A	chr17	50115135	T	A	31	PASS	0	none	0	0	6	1e-6
chr17-050115170-C-T	chr17	50115170	C	T	1980	PASS	0.0014331	nfe	4.0400000000000006e-4	0	14	0.0014331
chr17-050115869-C-T	chr17	50115869	C	T	130501	PASS	0.0049443	nfe	0.00214	1	134	0.0049443
chr17-050116000-C-T	chr17	50116000	C	T	145879	PASS	0.0059916	mid	0.004365	2	134	0.0059916
chr17-050116400-CTTTTTTTT-*	chr17	50116400	CTTTTTTTT	*	783825	PASS	0	none	1.27e-4	0	2	1.27e-4
chr17-050116400-CTTTTTTTT-ATTTTTTTT	chr17	50116400	CTTTTTTTT	ATTTTTTTT	783825	PASS	0	none	2.93e-4	0	2	2.93e-4
chr17-050116400-CTTTTTTTT-C	chr17	50116400	CTTTTTTTT	C	783825	PASS	1.8395e-4	sas	3.6999999999999985e-5	0	2	1.8395e-4
chr17-050116400-CTTTTTTTT-CT	chr17	50116400	CTTTTTTTT	CT	783825	PASS	0	none	5.850000000000005e-4	0	2	5.850000000000005e-4
chr17-050116400-CTTTTTTTT-CTT	chr17	50116400	CTTTTTTTT	CTT	783825	PASS	0	none	0.00171199999999999	0	2	0.00171199999999999
chr17-050116400-CTTTTTTTT-CTTT	chr17	50116400	CTTTTTTTT	CTTT	783825	PASS	0	none	0.00799899999999999	0	2	0.00799899999999999
chr17-050116400-CTTTTTTTT-CTTTT	chr17	50116400	CTTTTTTTT	CTTTT	783825	PASS	0	none	0.02482600000000002	0	2	0.02482600000000002
chr17-050116400-CTTTTTTTT-CTTTTT	chr17	50116400	CTTTTTTTT	CTTTTT	783825	PASS	0	none	0.075992	0	2	0.075992
chr17-050116400-CTTTTTTTT-CTTTTTT	chr17	50116400	CTTTTTTTT	CTTTTTT	783825	PASS	0	none	0.102085	0	2	0.102085
chr17-050116400-CTTTTTTTT-CTTTTTTT	chr17	50116400	CTTTTTTTT	CTTTTTTT	783825	PASS	0	none	0.08109400000000001	0	2	0.08109400000000001
chr17-050116400-CTTTTTTTT-CTTTTTTTTT	chr17	50116400	CTTTTTTTT	CTTTTTTTTT	783825	PASS	0	none	0.028605	0	2	0.028605
chr17-050116400-CTTTTTTTT-CTTTTTTTTTT	chr17	50116400	CTTTTTTTT	CTTTTTTTTTT	783825	PASS	0	none	0.005987	0	2	0.005987
chr17-050116400-CTTTTTTTT-CTTTTTTTTTTT	chr17	50116400	CTTTTTTTT	CTTTTTTTTTTT	783825	PASS	0	none	9.370000000000004e-4	0	2	9.370000000000004e-4
chr17-050116400-CTTTTTTTT-CTTTTTTTTTTTT	chr17	50116400	CTTTTTTTT	CTTTTTTTTTTTT	783825	PASS	0	none	3.6999999999999985e-5	0	2	3.6999999999999985e-5
chr17-050116400-CTTTTTTTT-CTTTTTTTTTTTTT	chr17	50116400	CTTTTTTTT	CTTTTTTTTTTTTT	783825	PASS	0	none	3.6999999999999985e-5	0	2	3.6999999999999985e-5
chr17-050116400-CTTTTTTTT-CTTTTTTTTTTTTTT	chr17	50116400	CTTTTTTTT	CTTTTTTTTTTTTTT	783825	PASS	0	none	9e-6	0	2	9e-6
chr17-050116400-CTTTTTTTT-TTTTTTTTT	chr17	50116400	CTTTTTTTT	TTTTTTTTT	783825	PASS	0	none	4.480000000000004e-4	0	2	4.480000000000004e-4
chr17-050116401-T-*	chr17	50116401	T	*	302	PASS	0	none	0.2816889999999998	0	0	0.2816889999999998
chr17-050116401-T-A	chr17	50116401	T	A	302	PASS	0	none	4.03e-4	0	0	4.03e-4
chr17-050116401-T-C	chr17	50116401	T	C	302	PASS	0	none	9e-6	0	0	9e-6
chr17-050116402-T-*	chr17	50116402	T	*	247	PASS	0	none	0.216796	0	2	0.216796
chr17-050116402-T-A	chr17	50116402	T	A	247	PASS	0	none	1.6699999999999994e-4	0	2	1.6699999999999994e-4
chr17-050116402-T-C	chr17	50116402	T	C	247	PASS	0	none	9e-6	0	2	9e-6
chr17-050116403-T-*	chr17	50116403	T	*	316	PASS	0	none	0.126428	0	6	0.126428
chr17-050116403-T-A	chr17	50116403	T	A	316	PASS	5.388e-5	nfe	1.47e-4	0	6	1.47e-4
chr17-050116404-T-*	chr17	50116404	T	*	80	PASS	0	none	0.045599	0	16	0.045599
chr17-050116404-T-A	chr17	50116404	T	A	80	PASS	0	none	0	0	16	1e-6
chr17-050116404-T-C	chr17	50116404	T	C	80	PASS	0	none	0	0	16	1e-6
chr17-050116404-T-G	chr17	50116404	T	G	80	PASS	0	none	5.2999999999999994e-5	0	16	5.2999999999999994e-5
chr17-050117971-G-A	chr17	50117971	G	A	371880	PASS	0.071027	afr	0.024597	1	134	0.071027
chr17-050118344-G-A	chr17	50118344	G	A	230967	PASS	0.010589	sas	0.00637	1	134	0.010589
chr17-050118454-C-T	chr17	50118454	C	T	10192320	PASS	0.63277	afr	0.5569620000000001	73	134	0.63277
chr17-050124765-GCGCGCGCACACACACACA-G	chr17	50124765	GCGCGCGCACACACACACA	G	2829789.97	PASS	2.637e-5	afr	1.0799999999999996e-4	0	116	1.0799999999999996e-4
chr17-050124765-GCGCGCGCACACACACACA-GCA	chr17	50124765	GCGCGCGCACACACACACA	GCA	2829789.97	PASS	0	none	4.720000000000004e-4	0	116	4.720000000000004e-4
chr17-050124765-GCGCGCGCACACACACACA-GCACGCGCACGCGCGCACACACACACA	chr17	50124765	GCGCGCGCACACACACACA	GCACGCGCACGCGCGCACACACACACA	2829789.97	PASS	0	none	0.060999	9	116	0.060999
chr17-050124765-GCGCGCGCACACACACACA-GCACGCGCGCACACACACACA	chr17	50124765	GCGCGCGCACACACACACA	GCACGCGCGCACACACACACA	2829789.97	PASS	0	none	0.13518100000000002	18	116	0.13518100000000002
chr17-050124765-GCGCGCGCACACACACACA-GCCCGCGCGCACACACACACA	chr17	50124765	GCGCGCGCACACACACACA	GCCCGCGCGCACACACACACA	2829789.97	PASS	0	none	0	0	116	1e-6
chr17-050124766-C-*	chr17	50124766	C	*	64901	PASS	0	none	7.270000000000004e-4	0	128	7.270000000000004e-4
chr17-050124766-C-CACGT	chr17	50124766	C	CACGT	64901	PASS	2.282e-5	afr	2.2000000000000003e-5	0	128	2.282e-5
chr17-050124766-C-CAT	chr17	50124766	C	CAT	64901	PASS	2.581e-5	amr	0	0	128	2.581e-5
chr17-050124766-C-CGT	chr17	50124766	C	CGT	64901	PASS	0.0065188	nfe	0.004083	2	128	0.0065188
chr17-050124766-C-T	chr17	50124766	C	T	64901	PASS	7.929e-5	sas	0	0	128	7.929e-5
chr17-050124767-GCGCGCACACACA-*	chr17	50124767	GCGCGCACACACA	*	130094	VQSRTrancheINDEL95.00to96.00	0	none	5.41e-4	0	114	5.41e-4
chr17-050124767-GCGCGCACACACA-ACGCGCACACACA	chr17	50124767	GCGCGCACACACA	ACGCGCACACACA	130094	VQSRTrancheINDEL95.00to96.00	0	none	0.026126	2	114	0.026126
chr17-050124767-GCGCGCACACACA-CCGCGCACACACA	chr17	50124767	GCGCGCACACACA	CCGCGCACACACA	130094	VQSRTrancheINDEL95.00to96.00	0	none	0	0	114	1e-6
chr17-050124767-GCGCGCACACACA-G	chr17	50124767	GCGCGCACACACA	G	130094	VQSRTrancheINDEL95.00to96.00	1.24e-6	nfe	3.6999999999999985e-5	0	114	3.6999999999999985e-5
chr17-050124767-GCGCGCACACACA-GCA	chr17	50124767	GCGCGCACACACA	GCA	130094	VQSRTrancheINDEL95.00to96.00	0	none	4.500000000000005e-4	0	114	4.500000000000005e-4
chr17-050124767-GCGCGCACACACA-GCACA	chr17	50124767	GCGCGCACACACA	GCACA	130094	VQSRTrancheINDEL95.00to96.00	0	none	2.09e-4	1	114	2.09e-4
chr17-050124767-GCGCGCACACACA-GCACACA	chr17	50124767	GCGCGCACACACA	GCACACA	130094	VQSRTrancheINDEL95.00to96.00	0	none	3.6999999999999985e-5	0	114	3.6999999999999985e-5
chr17-050124767-GCGCGCACACACA-GCACACACGCGCACACACA	chr17	50124767	GCGCGCACACACA	GCACACACGCGCACACACA	130094	VQSRTrancheINDEL95.00to96.00	0	none	0	0	114	1e-6
chr17-050124767-GCGCGCACACACA-GCACACGCGCACACACA	chr17	50124767	GCGCGCACACACA	GCACACGCGCACACACA	130094	VQSRTrancheINDEL95.00to96.00	0	none	0	0	114	1e-6
chr17-050124767-GCGCGCACACACA-GCACGCGCACACACA	chr17	50124767	GCGCGCACACACA	GCACGCGCACACACA	130094	VQSRTrancheINDEL95.00to96.00	0	none	3.6999999999999985e-5	0	114	3.6999999999999985e-5
chr17-050124768-C-*	chr17	50124768	C	*	311	VQSRTrancheINDEL99.50to99.90	0	none	0.00181699999999999	1	128	0.00181699999999999
chr17-050124768-C-CGCACGCGCGCGA	chr17	50124768	C	CGCACGCGCGCGA	311	VQSRTrancheINDEL99.50to99.90	0	none	0	0	128	1e-6
chr17-050124768-C-CGT	chr17	50124768	C	CGT	311	VQSRTrancheINDEL99.50to99.90	5.704e-5	eas	0	0	128	5.704e-5
chr17-050124768-C-T	chr17	50124768	C	T	311	VQSRTrancheINDEL99.50to99.90	1.856e-5	nfe	2.2000000000000003e-5	0	128	2.2000000000000003e-5
chr17-050124769-GCGCACA-*	chr17	50124769	GCGCACA	*	24969	PASS	0	none	0.00152099999999999	1	100	0.00152099999999999
chr17-050124769-GCGCACA-ACGCACA	chr17	50124769	GCGCACA	ACGCACA	24969	PASS	0	none	7.270000000000005e-4	0	100	7.270000000000005e-4
chr17-050124769-GCGCACA-G	chr17	50124769	GCGCACA	G	24969	PASS	1.32e-6	nfe	2.2000000000000003e-5	0	100	2.2000000000000003e-5
chr17-050124769-GCGCACA-GCA	chr17	50124769	GCGCACA	GCA	24969	PASS	0	none	1.6699999999999994e-4	0	100	1.6699999999999994e-4
chr17-050124769-GCGCACA-GCACACACACACGCACA	chr17	50124769	GCGCACA	GCACACACACACGCACA	24969	PASS	0	none	8.9e-5	0	100	8.9e-5
chr17-050124769-GCGCACA-GCACACACACGCACA	chr17	50124769	GCGCACA	GCACACACACGCACA	24969	PASS	0	none	4.720000000000004e-4	0	100	4.720000000000004e-4
chr17-050124769-GCGCACA-GCACACACGCACA	chr17	50124769	GCGCACA	GCACACACGCACA	24969	PASS	0	none	9.869999999999992e-4	0	100	9.869999999999992e-4
chr17-050124769-GCGCACA-GCACACGCACA	chr17	50124769	GCGCACA	GCACACGCACA	24969	PASS	0	none	0.002639	0	100	0.002639
chr17-050124769-GCGCACA-GCACGCACA	chr17	50124769	GCGCACA	GCACGCACA	24969	PASS	0	none	0.00171699999999999	1	100	0.00171699999999999
chr17-050124769-GCGCACA-GCACGCGCGCACGCACA	chr17	50124769	GCGCACA	GCACGCGCGCACGCACA	24969	PASS	0	none	0	0	100	1e-6
chr17-050124769-GCGCACA-GCGCACGCACA	chr17	50124769	GCGCACA	GCGCACGCACA	24969	PASS	0	none	3.6999999999999985e-5	0	100	3.6999999999999985e-5
chr17-050124770-C-*	chr17	50124770	C	*	157	PASS	0	none	0.002115	1	130	0.002115
chr17-050124770-C-T	chr17	50124770	C	T	157	PASS	0	none	0	0	130	1e-6
chr17-050124771-GCACACACACACACA-*	chr17	50124771	GCACACACACACACA	*	7053137	ExcessHet	0	none	0.00161799999999999	1	92	0.00161799999999999
chr17-050124771-GCACACACACACACA-ACACACACACACACA	chr17	50124771	GCACACACACACACA	ACACACACACACACA	7053137	ExcessHet	0	none	0.00950199999999999	0	92	0.00950199999999999
chr17-050124771-GCACACACACACACA-G	chr17	50124771	GCACACACACACACA	G	7053137	ExcessHet	0.0011129	afr	8.68e-4	1	92	0.0011129
chr17-050124771-GCACACACACACACA-GCA	chr17	50124771	GCACACACACACACA	GCA	7053137	ExcessHet	0	none	0.006673	0	92	0.006673
chr17-050124771-GCACACACACACACA-GCACA	chr17	50124771	GCACACACACACACA	GCACA	7053137	ExcessHet	0	none	0.109705	16	92	0.109705
chr17-050124771-GCACACACACACACA-GCACACA	chr17	50124771	GCACACACACACACA	GCACACA	7053137	ExcessHet	0	none	0.002587	0	92	0.002587
chr17-050124771-GCACACACACACACA-GCACACACA	chr17	50124771	GCACACACACACACA	GCACACACA	7053137	ExcessHet	0	none	1.6699999999999994e-4	0	92	1.6699999999999994e-4
chr17-050124771-GCACACACACACACA-GCACACACACA	chr17	50124771	GCACACACACACACA	GCACACACACA	7053137	ExcessHet	0	none	0.003876	0	92	0.003876
chr17-050124771-GCACACACACACACA-GCACACACACACA	chr17	50124771	GCACACACACACACA	GCACACACACACA	7053137	ExcessHet	0	none	0.01539099999999999	1	92	0.01539099999999999
chr17-050124771-GCACACACACACACA-GCACACACACACACACA	chr17	50124771	GCACACACACACACA	GCACACACACACACACA	7053137	ExcessHet	0	none	0.06859	5	92	0.06859
chr17-050124771-GCACACACACACACA-GCACACACACACACACACA	chr17	50124771	GCACACACACACACA	GCACACACACACACACACA	7053137	ExcessHet	0	none	0.143932	10	92	0.143932
chr17-050124771-GCACACACACACACA-GCACACACACACACACACACA	chr17	50124771	GCACACACACACACA	GCACACACACACACACACACA	7053137	ExcessHet	0	none	0.07316500000000001	7	92	0.07316500000000001
chr17-050124771-GCACACACACACACA-GCACACACACACACACACACACA	chr17	50124771	GCACACACACACACA	GCACACACACACACACACACACA	7053137	ExcessHet	0	none	0.02502300000000002	3	92	0.02502300000000002
chr17-050124771-GCACACACACACACA-GCACACACACACACACACACACACA	chr17	50124771	GCACACACACACACA	GCACACACACACACACACACACACA	7053137	ExcessHet	0	none	0.005565	0	92	0.005565
chr17-050124771-GCACACACACACACA-GCACACACACACACACACACACACACA	chr17	50124771	GCACACACACACACA	GCACACACACACACACACACACACACA	7053137	ExcessHet	0	none	0.00103499999999999	0	92	0.00103499999999999
chr17-050124771-GCACACACACACACA-GCACACACACACACACACACACACACACA	chr17	50124771	GCACACACACACACA	GCACACACACACACACACACACACACACA	7053137	ExcessHet	0	none	1.27e-4	0	92	1.27e-4
chr17-050124771-GCACACACACACACA-GCACACACACACACACACACACACACACACA	chr17	50124771	GCACACACACACACA	GCACACACACACACACACACACACACACACA	7053137	ExcessHet	0	none	0	0	92	1e-6
chr17-050124771-GCACACACACACACA-GCACATACACACACACACACA	chr17	50124771	GCACACACACACACA	GCACATACACACACACACACA	7053137	ExcessHet	0	none	0	0	92	1e-6
chr17-050124771-GCACACACACACACA-GCACGCACACACACACACACA	chr17	50124771	GCACACACACACACA	GCACGCACACACACACACACA	7053137	ExcessHet	0	none	7.099999999999998e-5	0	92	7.099999999999998e-5
chr17-050124771-GCACACACACACACA-GCACGCACACACACACACACACA	chr17	50124771	GCACACACACACACA	GCACGCACACACACACACACACA	7053137	ExcessHet	0	none	1.27e-4	0	92	1.27e-4
chr17-050124771-GCACACACACACACA-GCACGCACACACACACACACACACA	chr17	50124771	GCACACACACACACA	GCACGCACACACACACACACACACA	7053137	ExcessHet	0	none	1.47e-4	0	92	1.47e-4
chr17-050124771-GCACACACACACACA-GCACGCACACACACACACACACACACA	chr17	50124771	GCACACACACACACA	GCACGCACACACACACACACACACACA	7053137	ExcessHet	0	none	7.730000000000004e-4	0	92	7.730000000000004e-4
chr17-050124771-GCACACACACACACA-GCACGCACACACACACACACACACACACA	chr17	50124771	GCACACACACACACA	GCACGCACACACACACACACACACACACA	7053137	ExcessHet	0	none	2.5100000000000014e-4	0	92	2.5100000000000014e-4
chr17-050124771-GCACACACACACACA-GCACGCACACACACACACACACACACACACA	chr17	50124771	GCACACACACACACA	GCACGCACACACACACACACACACACACACA	7053137	ExcessHet	0	none	2.2000000000000003e-5	0	92	2.2000000000000003e-5
chr17-050124771-GCACACACACACACA-GCACGCGCACACACACACACACACACA	chr17	50124771	GCACACACACACACA	GCACGCGCACACACACACACACACACA	7053137	ExcessHet	0	none	0	0	92	1e-6
chr17-050124771-GCACACACACACACA-GCGCACACACACACACACA	chr17	50124771	GCACACACACACACA	GCGCACACACACACACACA	7053137	ExcessHet	0	none	0.02756600000000002	4	92	0.02756600000000002
chr17-050124771-GCACACACACACACA-GCGCACACACACACACACACA	chr17	50124771	GCACACACACACACA	GCGCACACACACACACACACA	7053137	ExcessHet	0	none	0.015654	2	92	0.015654
chr17-050124771-GCACACACACACACA-GCGCACACACACACACACACACA	chr17	50124771	GCACACACACACACA	GCGCACACACACACACACACACA	7053137	ExcessHet	0	none	0.003318	1	92	0.003318
chr17-050124771-GCACACACACACACA-GCGCACACACACACACACACACACA	chr17	50124771	GCACACACACACACA	GCGCACACACACACACACACACACA	7053137	ExcessHet	0	none	0.003091	0	92	0.003091
chr17-050124771-GCACACACACACACA-GCGCACACACACACACACACACACACA	chr17	50124771	GCACACACACACACA	GCGCACACACACACACACACACACACA	7053137	ExcessHet	0	none	0.00164299999999999	0	92	0.00164299999999999
chr17-050124771-GCACACACACACACA-GCGCACACACACACACACACACACACACA	chr17	50124771	GCACACACACACACA	GCGCACACACACACACACACACACACACA	7053137	ExcessHet	0	none	8.9e-5	0	92	8.9e-5
chr17-050124771-GCACACACACACACA-GCGCACACACACACACACACACACACACACA	chr17	50124771	GCACACACACACACA	GCGCACACACACACACACACACACACACACA	7053137	ExcessHet	0	none	5.2999999999999994e-5	0	92	5.2999999999999994e-5
chr17-050124771-GCACACACACACACA-GCGCGCACACACACACACACA	chr17	50124771	GCACACACACACACA	GCGCGCACACACACACACACA	7053137	ExcessHet	0	none	0.03526500000000002	2	92	0.03526500000000002
chr17-050124771-GCACACACACACACA-GCGCGCACACACACACACACACA	chr17	50124771	GCACACACACACACA	GCGCGCACACACACACACACACA	7053137	ExcessHet	0	none	0.04410100000000002	3	92	0.04410100000000002
chr17-050124771-GCACACACACACACA-GCGCGCACACACACACACACACACA	chr17	50124771	GCACACACACACACA	GCGCGCACACACACACACACACACA	7053137	ExcessHet	0	none	0.006673	2	92	0.006673
chr17-050124771-GCACACACACACACA-GCGCGCACACACACACACACACACACA	chr17	50124771	GCACACACACACACA	GCGCGCACACACACACACACACACACA	7053137	ExcessHet	0	none	0.002889	1	92	0.002889
chr17-050124771-GCACACACACACACA-GCGCGCACACACACACACACACACACACA	chr17	50124771	GCACACACACACACA	GCGCGCACACACACACACACACACACACA	7053137	ExcessHet	0	none	0.00122799999999999	0	92	0.00122799999999999
chr17-050124771-GCACACACACACACA-GCGCGCACACACACACACACACACACACACA	chr17	50124771	GCACACACACACACA	GCGCGCACACACACACACACACACACACACA	7053137	ExcessHet	0	none	0.00169199999999999	1	92	0.00169199999999999
chr17-050124771-GCACACACACACACA-GCGCGCACACACACACACACACACACACACACA	chr17	50124771	GCACACACACACACA	GCGCGCACACACACACACACACACACACACACA	7053137	ExcessHet	0	none	2.2999999999999995e-4	0	92	2.2999999999999995e-4
chr17-050124771-GCACACACACACACA-GCGCGCACACACACACACACACACACACACACACA	chr17	50124771	GCACACACACACACA	GCGCGCACACACACACACACACACACACACACACA	7053137	ExcessHet	0	none	0	0	92	1e-6
chr17-050124771-GCACACACACACACA-GCGCGCACGCACACACACACACACACACA	chr17	50124771	GCACACACACACACA	GCGCGCACGCACACACACACACACACACA	7053137	ExcessHet	0	none	0	0	92	1e-6
chr17-050124771-GCACACACACACACA-GCGCGCGCACACACACACACACA	chr17	50124771	GCACACACACACACA	GCGCGCGCACACACACACACACA	7053137	ExcessHet	0	none	0.02404400000000001	2	92	0.02404400000000001
chr17-050124771-GCACACACACACACA-GCGCGCGCACACACACACACACACA	chr17	50124771	GCACACACACACACA	GCGCGCGCACACACACACACACACA	7053137	ExcessHet	0	none	0.00191399999999999	0	92	0.00191399999999999
chr17-050124771-GCACACACACACACA-GCGCGCGCACACACACACACACACACA	chr17	50124771	GCACACACACACACA	GCGCGCGCACACACACACACACACACA	7053137	ExcessHet	0	none	1.6699999999999994e-4	0	92	1.6699999999999994e-4
chr17-050124771-GCACACACACACACA-GCGCGCGCACACACACACACACACACACA	chr17	50124771	GCACACACACACACA	GCGCGCGCACACACACACACACACACACA	7053137	ExcessHet	0	none	7.099999999999998e-5	0	92	7.099999999999998e-5
chr17-050124771-GCACACACACACACA-GCGCGCGCACACACACACACACACACACACACA	chr17	50124771	GCACACACACACACA	GCGCGCGCACACACACACACACACACACACACA	7053137	ExcessHet	0	none	3.6999999999999985e-5	0	92	3.6999999999999985e-5
chr17-050124771-GCACACACACACACA-GCGCGCGCACGCACACACACACACACA	chr17	50124771	GCACACACACACACA	GCGCGCGCACGCACACACACACACACA	7053137	ExcessHet	0	none	9e-6	0	92	9e-6
chr17-050124771-GCACACACACACACA-GCGCGCGCACGCACACACACACACACACA	chr17	50124771	GCACACACACACACA	GCGCGCGCACGCACACACACACACACACA	7053137	ExcessHet	0	none	8.9e-5	0	92	8.9e-5
chr17-050124771-GCACACACACACACA-GCGCGCGCGCACACACACACACACA	chr17	50124771	GCACACACACACACA	GCGCGCGCGCACACACACACACACA	7053137	ExcessHet	0	none	2.2000000000000003e-5	0	92	2.2000000000000003e-5
chr17-050124771-GCACACACACACACA-GCGCGCGCGCACACACACACACACACA	chr17	50124771	GCACACACACACACA	GCGCGCGCGCACACACACACACACACA	7053137	ExcessHet	0	none	0	0	92	1e-6
chr17-050124771-GCACACACACACACA-GCGCGCGCGCACACACACACACACACACA	chr17	50124771	GCACACACACACACA	GCGCGCGCGCACACACACACACACACACA	7053137	ExcessHet	0	none	0	0	92	1e-6
chr17-050124771-GCACACACACACACA-GCGCGCGCGCGCGCGCACACACACACACACA	chr17	50124771	GCACACACACACACA	GCGCGCGCGCGCGCGCACACACACACACACA	7053137	ExcessHet	0	none	0	0	92	1e-6
chr17-050124771-GCACACACACACACA-GTGCGCACACACACACACACA	chr17	50124771	GCACACACACACACA	GTGCGCACACACACACACACA	7053137	ExcessHet	0	none	0	0	92	1e-6
chr17-050124771-GCACACACACACACA-GTGCGCACACACACACACACACA	chr17	50124771	GCACACACACACACA	GTGCGCACACACACACACACACA	7053137	ExcessHet	0	none	0	0	92	1e-6
chr17-050124773-A-*	chr17	50124773	A	*	1779611	PASS	0	none	0.06343600000000002	9	82	0.06343600000000002
chr17-050124773-A-ACG	chr17	50124773	A	ACG	1779611	PASS	7.524e-5	eas	6.3e-5	0	82	7.524e-5
chr17-050124773-A-ACGCG	chr17	50124773	A	ACGCG	1779611	PASS	0.0013935	nfe	0.00106399999999999	0	82	0.0013935
chr17-050124773-A-ACGCGCG	chr17	50124773	A	ACGCGCG	1779611	PASS	0.012922	nfe	0.00854799999999999	0	82	0.012922
chr17-050124773-A-ACGCGCGTGCG	chr17	50124773	A	ACGCGCGTGCG	1779611	PASS	4.085e-5	nfe	2.6000000000000005e-5	0	82	4.085e-5
chr17-050124773-A-G	chr17	50124773	A	G	1779611	PASS	0.24347	nfe	0.17451400000000003	17	82	0.24347
chr17-050124773-A-T	chr17	50124773	A	T	1779611	PASS	0	none	0	0	82	1e-6
chr17-050124774-C-*	chr17	50124774	C	*	1158	PASS	0	none	0.114003	14	102	0.114003
chr17-050124774-C-T	chr17	50124774	C	T	1158	PASS	0	none	0.002174	1	102	0.002174
chr17-050124775-A-*	chr17	50124775	A	*	656032	VQSRTrancheINDEL95.00to96.00	0	none	0.11791800000000002	12	76	0.11791800000000002
chr17-050124775-A-ACGCGCGCG	chr17	50124775	A	ACGCGCGCG	656032	VQSRTrancheINDEL95.00to96.00	0	none	0	0	76	1e-6
chr17-050124775-A-G	chr17	50124775	A	G	656032	VQSRTrancheINDEL95.00to96.00	0.11497	afr	0.08172400000000002	6	76	0.11497
chr17-050124777-A-*	chr17	50124777	A	*	139617	PASS	0	none	0.11079300000000002	12	90	0.11079300000000002
chr17-050124777-A-G	chr17	50124777	A	G	139617	PASS	0.053507	afr	0.026809	3	90	0.053507
chr17-050124779-A-*	chr17	50124779	A	*	51016	PASS	0	none	0.10979200000000004	13	102	0.10979200000000004
chr17-050124779-A-G	chr17	50124779	A	G	51016	PASS	0.038719	afr	0.00810399999999998	1	102	0.038719
chr17-050124781-A-*	chr17	50124781	A	*	80038	PASS	0	none	0.10670400000000002	13	104	0.10670400000000002
chr17-050124781-A-G	chr17	50124781	A	G	80038	PASS	0.035283	afr	0.007402	1	104	0.035283
chr17-050124783-A-*	chr17	50124783	A	*	2321633	PASS	0	none	0.007641	1	118	0.007641
chr17-050124783-A-G	chr17	50124783	A	G	2321633	PASS	0.14535	afr	0.114203	16	118	0.14535
chr17-050124785-A-*	chr17	50124785	A	*	2330153	PASS	0	none	8.450000000000003e-4	1	130	8.450000000000003e-4
chr17-050124785-A-G	chr17	50124785	A	G	2330153	PASS	0.12924	afr	0.117767	14	130	0.12924
chr17-050124787-A-G	chr17	50124787	A	G	100547	ExcessHet	0.01738	afr	0.03151500000000001	3	124	0.03151500000000001
chr17-050124789-A-G	chr17	50124789	A	G	16310	PASS	0.0062271	afr	0.002615	1	130	0.0062271
chr17-050125495-C-T	chr17	50125495	C	T	6884	PASS	0.0049064	nfe	0.00166299999999999	0	0	0.0049064
chr17-050134737-C-T	chr17	50134737	C	T	14282	PASS	0.01287	nfe	0.004987	0	0	0.01287
chr17-050134846-G-A	chr17	50134846	G	A	909	PASS	0	none	8.9e-5	0	0	8.9e-5
chr17-050135511-C-T	chr17	50135511	C	T	1223065	PASS	0.1462	amr	0.033038	7	134	0.1462
chr17-050135513-C-G	chr17	50135513	C	G	291710	PASS	3e-7	nfe	9e-6	0	134	9e-6
chr17-050135513-C-T	chr17	50135513	C	T	291710	PASS	0.01517	nfe	0.007094	1	134	0.01517
chr17-050135538-G-A	chr17	50135538	G	A	15239	PASS	4.852e-4	nfe	2.09e-4	1	134	4.852e-4
chr17-050135545-A-G	chr17	50135545	A	G	14629434	PASS	0.65012	afr	0.3263049999999995	40	134	0.65012
chr17-050136312-T-C	chr17	50136312	T	C	309121	PASS	0.12803	amr	0.01440699999999999	2	134	0.12803
chr17-050139333-C-T	chr17	50139333	C	T	58207	PASS	0.0029427	nfe	0.00103599999999999	1	134	0.0029427
chr17-050139579-C-T	chr17	50139579	C	T	3427752	PASS	0.24154	afr	0.13557000000000002	18	134	0.24154
chr17-050139607-G-C	chr17	50139607	G	C	185845	PASS	0.01893	nfe	0.00852199999999998	2	134	0.01893
chr17-050143514-A-AC	chr17	50143514	A	AC	2372	VQSRTrancheINDEL99.90to99.95	0	none	0	0	68	1e-6
chr17-050143514-A-C	chr17	50143514	A	C	2372	VQSRTrancheINDEL99.90to99.95	0.0013865	nfe	0.003013	1	68	0.003013
chr17-050143520-T-A	chr17	50143520	T	A	79638	ExcessHet	0.086872	eas	0.03722500000000001	16	38	0.086872
chr17-050143520-T-C	chr17	50143520	T	C	79638	ExcessHet	1.4737e-4	nfe	1.47e-4	0	38	1.4737e-4
chr17-050143520-T-G	chr17	50143520	T	G	79638	ExcessHet	6.041e-5	nfe	0	0	38	6.041e-5
chr17-050143523-T-A	chr17	50143523	T	A	347	VQSRTrancheSNP99.90to99.95	5.679e-5	nfe	2.720000000000003e-4	0	104	2.720000000000003e-4
chr17-050143523-T-C	chr17	50143523	T	C	347	VQSRTrancheSNP99.90to99.95	3.8e-7	nfe	0	0	104	1e-6
chr17-050143523-T-G	chr17	50143523	T	G	347	VQSRTrancheSNP99.90to99.95	2.2132e-4	nfe	5.2999999999999994e-5	0	104	2.2132e-4
chr17-050143526-GT-AT	chr17	50143526	GT	AT	135	VQSRTrancheINDEL99.50to99.90	0	none	0	0	120	1e-6
chr17-050143526-GT-CT	chr17	50143526	GT	CT	135	VQSRTrancheINDEL99.50to99.90	0	none	1.0799999999999996e-4	1	120	1.0799999999999996e-4
chr17-050143526-GT-G	chr17	50143526	GT	G	135	VQSRTrancheINDEL99.50to99.90	0	none	0	0	120	1e-6
chr17-050143541-A-C	chr17	50143541	A	C	40617	PASS	1.0336e-4	eas	4.270000000000005e-4	0	86	4.270000000000005e-4
chr17-050143541-A-G	chr17	50143541	A	G	40617	PASS	0.023295	afr	0.00193799999999999	0	86	0.023295
chr17-050143547-G-T	chr17	50143547	G	T	332	VQSRTrancheSNP99.90to99.95	1.79e-5	nfe	2.7300000000000035e-4	0	120	2.7300000000000035e-4
chr17-050145298-C-T	chr17	50145298	C	T	8926	PASS	5.4689e-4	nfe	1.88e-4	1	134	5.4689e-4
chr17-050148995-C-*	chr17	50148995	C	*	104513	PASS	0	none	0	0	124	1e-6
chr17-050148995-C-G	chr17	50148995	C	G	104513	PASS	0.019077	nfe	0.010578	2	124	0.019077
chr17-050148995-C-T	chr17	50148995	C	T	104513	PASS	0	none	0	0	124	1e-6
chr17-050149024-G-C	chr17	50149024	G	C	41772	PASS	0.021151	afr	0.003068	0	132	0.021151
chr17-050149080-G-*	chr17	50149080	G	*	15375700.97	VQSRTrancheINDEL97.00to99.00	0	none	0	0	134	1e-6
chr17-050149080-G-GC	chr17	50149080	G	GC	15375700.97	VQSRTrancheINDEL97.00to99.00	0.99818	nfe	0.9156960000000008	134	134	0.99818
chr17-050149099-CG-*	chr17	50149099	CG	*	585.97	PASS	0	none	9e-6	0	110	9e-6
chr17-050149099-CG-C	chr17	50149099	CG	C	585.97	PASS	0	none	0	1	110	1e-6
chr17-050149446-C-T	chr17	50149446	C	T	7972565	PASS	0.35845	eas	0.154786	20	134	0.35845
chr17-050149582-G-C	chr17	50149582	G	C	15805	PASS	6.497e-5	nfe	1.88e-4	1	134	1.88e-4
chr17-050149677-C-*	chr17	50149677	C	*	1733	PASS	0	none	0	0	134	1e-6
chr17-050149677-C-T	chr17	50149677	C	T	1733	PASS	0	none	0	1	134	1e-6
chr17-050149928-G-A	chr17	50149928	G	A	1629747	PASS	0.06375	mid	0.040146	8	134	0.06375
chr17-050150652-G-C	chr17	50150652	G	C	43	PASS	1.49e-6	nfe	3.6999999999999985e-5	0	122	3.6999999999999985e-5
chr17-050150652-G-T	chr17	50150652	G	T	43	PASS	0	none	9e-6	0	122	9e-6
chr17-050150665-G-A	chr17	50150665	G	A	184	PASS	0	none	9e-6	0	112	9e-6
chr17-050150665-G-C	chr17	50150665	G	C	184	PASS	0	none	9e-6	0	112	9e-6
chr17-050150665-G-T	chr17	50150665	G	T	184	PASS	1.6028e-4	nfe	1.47e-4	1	112	1.6028e-4
chr17-050150678-TAA-AAA	chr17	50150678	TAA	AAA	132749	PASS	0	none	0.002838	1	92	0.002838
chr17-050150678-TAA-T	chr17	50150678	TAA	T	132749	PASS	4.0423e-4	afr	1.0799999999999996e-4	0	92	4.0423e-4
chr17-050150678-TAA-TA	chr17	50150678	TAA	TA	132749	PASS	0	none	0.04167	5	92	0.04167
chr17-050150678-TAA-TAAA	chr17	50150678	TAA	TAAA	132749	PASS	0	none	0.024516	5	92	0.024516
chr17-050150678-TAA-TAAAA	chr17	50150678	TAA	TAAAA	132749	PASS	0	none	1.0799999999999996e-4	0	92	1.0799999999999996e-4
chr17-050150679-A-*	chr17	50150679	A	*	1174	PASS	0	none	0.041799	5	88	0.041799
chr17-050150679-A-T	chr17	50150679	A	T	1174	PASS	2.0653e-4	sas	1.47e-4	0	88	2.0653e-4
chr17-050150691-GAA-AAA	chr17	50150691	GAA	AAA	144843	ExcessHet	0	none	1.0799999999999996e-4	0	74	1.0799999999999996e-4
chr17-050150691-GAA-CAA	chr17	50150691	GAA	CAA	144843	ExcessHet	0	none	3.6999999999999985e-5	0	74	3.6999999999999985e-5
chr17-050150691-GAA-G	chr17	50150691	GAA	G	144843	ExcessHet	1.9164e-4	nfe	1.6699999999999994e-4	0	74	1.9164e-4
chr17-050150691-GAA-GA	chr17	50150691	GAA	GA	144843	ExcessHet	0	none	0.05903300000000002	14	74	0.05903300000000002
chr17-050150691-GAA-GAAA	chr17	50150691	GAA	GAAA	144843	ExcessHet	0	none	0.03293100000000001	6	74	0.03293100000000001
chr17-050150691-GAA-GAAAA	chr17	50150691	GAA	GAAAA	144843	ExcessHet	0	none	1.47e-4	0	74	1.47e-4
chr17-050150691-GAA-TAA	chr17	50150691	GAA	TAA	144843	ExcessHet	0	none	0	0	74	1e-6
chr17-050150773-A-C	chr17	50150773	A	C	274	PASS	2.428e-5	nfe	8.9e-5	2	112	8.9e-5
chr17-050160933-T-C	chr17	50160933	T	C	42738	PASS	0.26085	nfe	0.03090600000000001	0	0	0.26085
chr17-050165951-C-A	chr17	50165951	C	A	140521	PASS	0.011849	nfe	0.007535	1	134	0.011849
chr17-050166100-G-A	chr17	50166100	G	A	1356961	PASS	0.066176	mid	0.05552000000000001	7	134	0.066176
chr17-050166143-C-T	chr17	50166143	C	T	23597742	PASS	0.99818	nfe	0.9875040000000004	134	134	0.99818
chr17-050167272-C-T	chr17	50167272	C	T	317239	PASS	0.022959	mid	0.01249199999999999	1	134	0.022959
chr17-050167322-G-C	chr17	50167322	G	C	537232	PASS	0.027002	mid	0.01191499999999999	1	134	0.027002
chr17-050167653-C-T	chr17	50167653	C	T	91860	PASS	4.7749e-4	nfe	7.980000000000003e-4	1	134	7.980000000000003e-4
chr17-050167819-C-*	chr17	50167819	C	*	46029741	PASS	0	none	0	0	134	1e-6
chr17-050167819-C-T	chr17	50167819	C	T	46029741	PASS	0.94671	eas	0.8321430000000003	116	134	0.94671
chr17-050167908-C-A	chr17	50167908	C	A	10292743	PASS	0.20784	amr	0.137695	16	134	0.20784
chr17-050169364-C-A	chr17	50169364	C	A	402	PASS	4.516e-5	afr	1.27e-4	1	124	1.27e-4
chr17-050169364-C-T	chr17	50169364	C	T	402	PASS	1.0932e-4	afr	0	0	124	1.0932e-4
chr17-050169400-G-T	chr17	50169400	G	T	1118	VQSRTrancheSNP99.70to99.80	4.7207e-4	eas	0.00161899999999999	1	104	0.00161899999999999
chr17-050169414-TACACACACACACAC-CACACACACACACAC	chr17	50169414	TACACACACACACAC	CACACACACACACAC	8208467	PASS	0	none	2.2000000000000003e-5	0	102	2.2000000000000003e-5
chr17-050169414-TACACACACACACAC-T	chr17	50169414	TACACACACACACAC	T	8208467	PASS	0.0039497000000000004	afr	4.500000000000005e-4	0	102	0.0039497000000000004
chr17-050169414-TACACACACACACAC-TAC	chr17	50169414	TACACACACACACAC	TAC	8208467	PASS	0	none	9e-6	0	102	9e-6
chr17-050169414-TACACACACACACAC-TACAC	chr17	50169414	TACACACACACACAC	TACAC	8208467	PASS	0	none	9e-6	0	102	9e-6
chr17-050169414-TACACACACACACAC-TACACAC	chr17	50169414	TACACACACACACAC	TACACAC	8208467	PASS	0	none	0	0	102	1e-6
chr17-050169414-TACACACACACACAC-TACACACAC	chr17	50169414	TACACACACACACAC	TACACACAC	8208467	PASS	0	none	2.2000000000000003e-5	0	102	2.2000000000000003e-5
chr17-050169414-TACACACACACACAC-TACACACACAC	chr17	50169414	TACACACACACACAC	TACACACACAC	8208467	PASS	0	none	0.00103499999999999	0	102	0.00103499999999999
chr17-050169414-TACACACACACACAC-TACACACACACAC	chr17	50169414	TACACACACACACAC	TACACACACACAC	8208467	PASS	0	none	0.010572	3	102	0.010572
chr17-050169414-TACACACACACACAC-TACACACACACACACAC	chr17	50169414	TACACACACACACAC	TACACACACACACACAC	8208467	PASS	0	none	0.213209	31	102	0.213209
chr17-050169414-TACACACACACACAC-TACACACACACACACACAC	chr17	50169414	TACACACACACACAC	TACACACACACACACACAC	8208467	PASS	0	none	0.228111	23	102	0.228111
chr17-050169414-TACACACACACACAC-TACACACACACACACACACAC	chr17	50169414	TACACACACACACAC	TACACACACACACACACACAC	8208467	PASS	0	none	0.07890300000000001	10	102	0.07890300000000001
chr17-050169414-TACACACACACACAC-TACACACACACACACACACACAC	chr17	50169414	TACACACACACACAC	TACACACACACACACACACACAC	8208467	PASS	0	none	0.06958700000000002	5	102	0.06958700000000002
chr17-050169414-TACACACACACACAC-TACACACACACACACACACACACAC	chr17	50169414	TACACACACACACAC	TACACACACACACACACACACACAC	8208467	PASS	0	none	0.12142500000000002	12	102	0.12142500000000002
chr17-050169414-TACACACACACACAC-TACACACACACACACACACACACACAC	chr17	50169414	TACACACACACACAC	TACACACACACACACACACACACACAC	8208467	PASS	0	none	0.07901100000000001	7	102	0.07901100000000001
chr17-050169414-TACACACACACACAC-TACACACACACACACACACACACACACAC	chr17	50169414	TACACACACACACAC	TACACACACACACACACACACACACACAC	8208467	PASS	0	none	0.00139799999999999	0	102	0.00139799999999999
chr17-050169414-TACACACACACACAC-TACACACACACACACACACACACACACACAC	chr17	50169414	TACACACACACACAC	TACACACACACACACACACACACACACACAC	8208467	PASS	0	none	3.3800000000000046e-4	0	102	3.3800000000000046e-4
chr17-050169414-TACACACACACACAC-TACACACACACACACACACACACACACACACAC	chr17	50169414	TACACACACACACAC	TACACACACACACACACACACACACACACACAC	8208467	PASS	0	none	9e-6	0	102	9e-6
chr17-050169414-TACACACACACACAC-TACACACACACACACACACACACACACACACACAC	chr17	50169414	TACACACACACACAC	TACACACACACACACACACACACACACACACACAC	8208467	PASS	0	none	0	0	102	1e-6
chr17-050169414-TACACACACACACAC-TGCACACACACACACACAC	chr17	50169414	TACACACACACACAC	TGCACACACACACACACAC	8208467	PASS	0	none	0	0	102	1e-6
chr17-050169445-A-ACACACACAC	chr17	50169445	A	ACACACACAC	47018	VQSRTrancheINDEL95.00to96.00	0	none	0	0	130	1e-6
chr17-050169445-A-ACACACACACAC	chr17	50169445	A	ACACACACACAC	47018	VQSRTrancheINDEL95.00to96.00	0	none	0	0	130	1e-6
chr17-050169445-A-ACACACACACACC	chr17	50169445	A	ACACACACACACC	47018	VQSRTrancheINDEL95.00to96.00	0.0012577	nfe	8.210000000000002e-4	0	130	0.0012577
chr17-050169445-A-ACACACACACC	chr17	50169445	A	ACACACACACC	47018	VQSRTrancheINDEL95.00to96.00	3.9213e-4	nfe	4.270000000000005e-4	1	130	4.270000000000005e-4
chr17-050169445-A-ACACACACACCCACC	chr17	50169445	A	ACACACACACCCACC	47018	VQSRTrancheINDEL95.00to96.00	0	none	0	0	130	1e-6
chr17-050169445-A-ACACACACC	chr17	50169445	A	ACACACACC	47018	VQSRTrancheINDEL95.00to96.00	5.1333e-4	afr	3.160000000000005e-4	1	130	5.1333e-4
chr17-050169445-A-ACACACC	chr17	50169445	A	ACACACC	47018	VQSRTrancheINDEL95.00to96.00	0.0018006	afr	7.500000000000004e-4	1	130	0.0018006
chr17-050169445-A-ACACC	chr17	50169445	A	ACACC	47018	VQSRTrancheINDEL95.00to96.00	9.6918e-4	afr	8.69e-4	0	130	9.6918e-4
chr17-050169445-A-ACC	chr17	50169445	A	ACC	47018	VQSRTrancheINDEL95.00to96.00	0.0015188	afr	6.340000000000003e-4	0	130	0.0015188
chr17-050169445-A-C	chr17	50169445	A	C	47018	VQSRTrancheINDEL95.00to96.00	2.733e-4	afr	1.0799999999999996e-4	0	130	2.733e-4
chr17-050169466-C-T	chr17	50169466	C	T	6176608	PASS	0.6304	amr	0.5326050000000008	84	130	0.6304
chr17-050170328-C-T	chr17	50170328	C	T	2505226	PASS	0.20692	afr	0.04846700000000002	5	134	0.20692
chr17-050175381-C-T	chr17	50175381	C	T	12579	PASS	5.623e-5	nfe	1.27e-4	1	134	1.27e-4
chr17-050175443-T-C	chr17	50175443	T	C	78641816	PASS	0.99173	eas	0.9415180000000004	129	134	0.99173
chr17-050175791-C-T	chr17	50175791	C	T	833875	PASS	0.08683	afr	0.02513100000000001	1	62	0.08683
chr17-050175865-A-G	chr17	50175865	A	G	1215335	PASS	0.19851	afr	0.04090700000000001	0	4	0.19851
chr17-050185257-CTTTTTTT-C	chr17	50185257	CTTTTTTT	C	691202	PASS	2.864e-5	nfe	5.2999999999999994e-5	0	0	5.2999999999999994e-5
chr17-050185257-CTTTTTTT-CT	chr17	50185257	CTTTTTTT	CT	691202	PASS	0	none	9e-6	0	0	9e-6
chr17-050185257-CTTTTTTT-CTT	chr17	50185257	CTTTTTTT	CTT	691202	PASS	0	none	1.6699999999999994e-4	0	0	1.6699999999999994e-4
chr17-050185257-CTTTTTTT-CTTT	chr17	50185257	CTTTTTTT	CTTT	691202	PASS	0	none	8.890000000000005e-4	0	0	8.890000000000005e-4
chr17-050185257-CTTTTTTT-CTTTT	chr17	50185257	CTTTTTTT	CTTTT	691202	PASS	0	none	0.002356	0	0	0.002356
chr17-050185257-CTTTTTTT-CTTTTT	chr17	50185257	CTTTTTTT	CTTTTT	691202	PASS	0	none	0.004859	0	0	0.004859
chr17-050185257-CTTTTTTT-CTTTTTT	chr17	50185257	CTTTTTTT	CTTTTTT	691202	PASS	0	none	0.00957999999999999	0	0	0.00957999999999999
chr17-050185257-CTTTTTTT-CTTTTTTTT	chr17	50185257	CTTTTTTT	CTTTTTTTT	691202	PASS	0	none	0.06195300000000001	0	0	0.06195300000000001
chr17-050185257-CTTTTTTT-CTTTTTTTTT	chr17	50185257	CTTTTTTT	CTTTTTTTTT	691202	PASS	0	none	0.12454500000000004	0	0	0.12454500000000004
chr17-050185257-CTTTTTTT-CTTTTTTTTTT	chr17	50185257	CTTTTTTT	CTTTTTTTTTT	691202	PASS	0	none	0.026991	0	0	0.026991
chr17-050185257-CTTTTTTT-CTTTTTTTTTTT	chr17	50185257	CTTTTTTT	CTTTTTTTTTTT	691202	PASS	0	none	0.002881	0	0	0.002881
chr17-050185257-CTTTTTTT-CTTTTTTTTTTTT	chr17	50185257	CTTTTTTT	CTTTTTTTTTTTT	691202	PASS	0	none	4.710000000000004e-4	0	0	4.710000000000004e-4
chr17-050185257-CTTTTTTT-CTTTTTTTTTTTTT	chr17	50185257	CTTTTTTT	CTTTTTTTTTTTTT	691202	PASS	0	none	0	0	0	1e-6
chr17-050185257-CTTTTTTT-CTTTTTTTTTTTTTT	chr17	50185257	CTTTTTTT	CTTTTTTTTTTTTTT	691202	PASS	0	none	0	0	0	1e-6
chr17-050185257-CTTTTTTT-CTTTTTTTTTTTTTTT	chr17	50185257	CTTTTTTT	CTTTTTTTTTTTTTTT	691202	PASS	0	none	9e-6	0	0	9e-6
chr17-050185257-CTTTTTTT-CTTTTTTTTTTTTTTTT	chr17	50185257	CTTTTTTT	CTTTTTTTTTTTTTTTT	691202	PASS	0	none	0	0	0	1e-6
chr17-050185257-CTTTTTTT-CTTTTTTTTTTTTTTTTT	chr17	50185257	CTTTTTTT	CTTTTTTTTTTTTTTTTT	691202	PASS	0	none	0	0	0	1e-6
chr17-050185257-CTTTTTTT-CTTTTTTTTTTTTTTTTTTTTTTGTAAGGTTGTATTTTTTTTTTTTTTTTT	chr17	50185257	CTTTTTTT	CTTTTTTTTTTTTTTTTTTTTTTGTAAGGTTGTATTTTTTTTTTTTTTTTT	691202	PASS	0	none	9e-6	0	0	9e-6
chr17-050185257-CTTTTTTT-TTTTTTTT	chr17	50185257	CTTTTTTT	TTTTTTTT	691202	PASS	0	none	1.47e-4	0	0	1.47e-4
chr17-050185277-G-*	chr17	50185277	G	*	83549	VQSRTrancheINDEL99.50to99.90	0	none	0.036294	0	10	0.036294
chr17-050185277-G-GTAA	chr17	50185277	G	GTAA	83549	VQSRTrancheINDEL99.50to99.90	0	none	0	0	10	1e-6
chr17-050185277-G-T	chr17	50185277	G	T	83549	VQSRTrancheINDEL99.50to99.90	0.14276	sas	0.01519699999999999	0	10	0.14276
chr17-050185282-G-*	chr17	50185282	G	*	170	VQSRTrancheSNP99.90to99.95	0	none	0.03674300000000002	0	34	0.03674300000000002
chr17-050185282-G-A	chr17	50185282	G	A	170	VQSRTrancheSNP99.90to99.95	0	none	9e-6	0	34	9e-6
chr17-050185282-G-T	chr17	50185282	G	T	170	VQSRTrancheSNP99.90to99.95	0	none	1.0799999999999996e-4	0	34	1.0799999999999996e-4
chr17-050185284-T-*	chr17	50185284	T	*	417	VQSRTrancheSNP99.90to99.95	0	none	0.03221300000000002	0	42	0.03221300000000002
chr17-050185284-T-G	chr17	50185284	T	G	417	VQSRTrancheSNP99.90to99.95	8.178e-5	afr	4.940000000000003e-4	0	42	4.940000000000003e-4
chr17-050185286-G-*	chr17	50185286	G	*	848	VQSRTrancheSNP99.90to99.95	0	none	0.03531300000000002	0	38	0.03531300000000002
chr17-050185286-G-T	chr17	50185286	G	T	848	VQSRTrancheSNP99.90to99.95	2.1082e-4	nfe	0.00159099999999999	0	38	0.00159099999999999
chr17-050185290-G-*	chr17	50185290	G	*	484	VQSRTrancheSNP99.90to99.95	0	none	0.03525500000000002	0	32	0.03525500000000002
chr17-050185290-G-T	chr17	50185290	G	T	484	VQSRTrancheSNP99.90to99.95	9.319e-5	nfe	7.480000000000004e-4	0	32	7.480000000000004e-4
chr17-050185298-G-*	chr17	50185298	G	*	2770	VQSRTrancheSNP99.90to99.95	0	none	0.00883399999999999	0	26	0.00883399999999999
chr17-050185298-G-T	chr17	50185298	G	T	2770	VQSRTrancheSNP99.90to99.95	0.002037	nfe	0.00316	0	26	0.00316
chr17-050185414-A-*	chr17	50185414	A	*	8708031	PASS	0	none	5.41e-4	0	134	5.41e-4
chr17-050185414-A-G	chr17	50185414	A	G	8708031	PASS	0.43663	eas	0.303184	38	134	0.43663
chr17-050185414-A-T	chr17	50185414	A	T	8708031	PASS	0.024418	nfe	0.01196799999999999	3	134	0.024418
chr17-050185660-C-T	chr17	50185660	C	T	34578717	PASS	0.66469	amr	0.5766370000000004	85	134	0.66469
chr17-050185661-G-A	chr17	50185661	G	A	2366	PASS	1.663e-5	nfe	0	1	134	1.663e-5
chr17-050185845-T-C	chr17	50185845	T	C	90660	PASS	0.001153	nfe	8.69e-4	1	134	0.001153
chr17-050186177-A-G	chr17	50186177	A	G	14150	PASS	4.8725e-4	nfe	1.0799999999999996e-4	1	134	4.8725e-4
chr17-050186542-A-G	chr17	50186542	A	G	17231554	PASS	0.33277	eas	0.17697900000000005	22	134	0.33277
chr17-050187151-G-A	chr17	50187151	G	A	57482	PASS	7.3072e-4	nfe	8.210000000000002e-4	1	134	8.210000000000002e-4
chr17-050187356-C-T	chr17	50187356	C	T	38342902	PASS	0.99105	eas	0.9710280000000002	133	134	0.99105
chr17-050187814-G-*	chr17	50187814	G	*	279823	PASS	0	none	9e-6	0	134	9e-6
chr17-050187814-G-A	chr17	50187814	G	A	279823	PASS	0.016581	nfe	0.01013699999999999	1	134	0.016581
chr17-050188015-G-A	chr17	50188015	G	A	143394	PASS	0.0067499	nfe	0.003982	1	134	0.0067499
chr17-050188065-A-*	chr17	50188065	A	*	29271773	PASS	0	none	0	0	134	1e-6
chr17-050188065-A-G	chr17	50188065	A	G	29271773	PASS	0.71501	amr	0.6633660000000003	91	134	0.71501
chr17-050188134-C-T	chr17	50188134	C	T	649590	PASS	0.05544	afr	0.01822500000000001	1	134	0.05544
chr17-050188181-G-T	chr17	50188181	G	T	3087018	PASS	0.11497	nfe	0.098934	14	134	0.11497
chr17-050188367-C-A	chr17	50188367	C	A	4167620	PASS	0.20071	afr	0.150075	19	134	0.20071
chr17-050188799-CAGAGAG-C	chr17	50188799	CAGAGAG	C	6166302.97	ExcessHet	0	none	0	0	122	1e-6
chr17-050188799-CAGAGAG-CAG	chr17	50188799	CAGAGAG	CAG	6166302.97	ExcessHet	0	none	9.160000000000004e-4	0	122	9.160000000000004e-4
chr17-050188799-CAGAGAG-CAGAG	chr17	50188799	CAGAGAG	CAGAG	6166302.97	ExcessHet	0	none	0.4272749999999998	50	122	0.4272749999999998
chr17-050188799-CAGAGAG-CAGAGAGAG	chr17	50188799	CAGAGAG	CAGAGAGAG	6166302.97	ExcessHet	0	none	0.002866	0	122	0.002866
chr17-050188799-CAGAGAG-CAGAGAGAGAG	chr17	50188799	CAGAGAG	CAGAGAGAGAG	6166302.97	ExcessHet	0	none	0.004978	0	122	0.004978
chr17-050188799-CAGAGAG-CAGAGAGAGAGAG	chr17	50188799	CAGAGAG	CAGAGAGAGAGAG	6166302.97	ExcessHet	0	none	0	0	122	1e-6
chr17-050189308-G-C	chr17	50189308	G	C	134045839	PASS	0.99842	nfe	0.9913800000000004	134	134	0.99842
chr17-050189930-G-C	chr17	50189930	G	C	44124171	PASS	0.62777	amr	0.49705799999999944	62	134	0.62777
chr17-050190224-A-C	chr17	50190224	A	C	16614839	PASS	0.79515	eas	0.3564839999999998	52	134	0.79515
chr17-050190862-A-G	chr17	50190862	A	G	68578716	PASS	0.99843	nfe	0.9913530000000004	134	134	0.99843
chr17-050191068-GA-G	chr17	50191068	GA	G	42.97	VQSRTrancheINDEL95.00to96.00	1.15e-5	nfe	0	1	134	1.15e-5
chr17-050191068-GA-GAA	chr17	50191068	GA	GAA	42.97	VQSRTrancheINDEL95.00to96.00	0	none	0	0	134	1e-6
chr17-050191069-A-*	chr17	50191069	A	*	1915	PASS	0	none	0	1	134	1e-6
chr17-050191069-A-G	chr17	50191069	A	G	1915	PASS	2.994e-5	nfe	2.2000000000000003e-5	0	134	2.994e-5
chr17-050191265-A-AGGATTAGCGAG	chr17	50191265	A	AGGATTAGCGAG	32016388	PASS	0	none	0	0	134	1e-6
chr17-050191265-A-C	chr17	50191265	A	C	32016388	PASS	4.405e-5	nfe	0	0	134	4.405e-5
chr17-050191265-A-G	chr17	50191265	A	G	32016388	PASS	0.99773	nfe	0.9910270000000004	134	134	0.99773
chr17-050191593-C-T	chr17	50191593	C	T	71516	PASS	0.0026003	nfe	0.00154599999999999	2	134	0.0026003
chr17-050191660-C-G	chr17	50191660	C	G	7421947	PASS	0.315	eas	0.15554	22	134	0.315
chr17-050191941-G-A	chr17	50191941	G	A	75998276	PASS	0.9791	eas	0.8397550000000006	115	134	0.9791
chr17-050192029-G-C	chr17	50192029	G	C	356506	PASS	3.81e-6	nfe	2.2000000000000003e-5	0	134	2.2000000000000003e-5
chr17-050192029-G-T	chr17	50192029	G	T	356506	PASS	0.0046922	nfe	0.004059	1	134	0.0046922
chr17-050192065-C-T	chr17	50192065	C	T	42575075	PASS	0.72229	afr	0.6617150000000003	91	134	0.72229
chr17-050192270-C-T	chr17	50192270	C	T	453294	PASS	0.051549	sas	0.00930299999999998	1	134	0.051549
chr17-050192542-A-G	chr17	50192542	A	G	11578239	PASS	0.32098	eas	0.151959	23	134	0.32098
chr17-050192737-G-*	chr17	50192737	G	*	11281433	PASS	0	none	9e-6	0	134	9e-6
chr17-050192737-G-A	chr17	50192737	G	A	11281433	PASS	0.14758	mid	0.11717600000000002	24	134	0.14758
chr17-050192907-C-T	chr17	50192907	C	T	794905	PASS	0.014283	mid	0.00922399999999998	4	134	0.014283
chr17-050193012-G-A	chr17	50193012	G	A	555379	PASS	0.0090721	mid	0.00862599999999998	5	134	0.0090721
chr17-050193461-C-A	chr17	50193461	C	A	180	PASS	1.005e-4	afr	2.2899999999999996e-4	0	34	2.2899999999999996e-4
chr17-050193461-C-G	chr17	50193461	C	G	180	PASS	0	none	0	0	34	1e-6
chr17-050193473-C-A	chr17	50193473	C	A	36	PASS	0	none	9e-6	0	18	9e-6
chr17-050193473-C-G	chr17	50193473	C	G	36	PASS	0	none	9e-6	0	18	9e-6
chr17-050193484-CTTTTT-*	chr17	50193484	CTTTTT	*	1851698	PASS	0	none	9e-6	0	0	9e-6
chr17-050193484-CTTTTT-ATTTTT	chr17	50193484	CTTTTT	ATTTTT	1851698	PASS	0	none	0	0	0	1e-6
chr17-050193484-CTTTTT-C	chr17	50193484	CTTTTT	C	1851698	PASS	0	none	0	0	0	1e-6
chr17-050193484-CTTTTT-CATTTTTT	chr17	50193484	CTTTTT	CATTTTTT	1851698	PASS	0	none	0	0	0	1e-6
chr17-050193484-CTTTTT-CATTTTTTT	chr17	50193484	CTTTTT	CATTTTTTT	1851698	PASS	0	none	2.2000000000000003e-5	0	0	2.2000000000000003e-5
chr17-050193484-CTTTTT-CGTTTTTT	chr17	50193484	CTTTTT	CGTTTTTT	1851698	PASS	0	none	0	0	0	1e-6
chr17-050193484-CTTTTT-CT	chr17	50193484	CTTTTT	CT	1851698	PASS	0	none	2.2000000000000003e-5	0	0	2.2000000000000003e-5
chr17-050193484-CTTTTT-CTT	chr17	50193484	CTTTTT	CTT	1851698	PASS	0	none	3.810000000000003e-4	0	0	3.810000000000003e-4
chr17-050193484-CTTTTT-CTTT	chr17	50193484	CTTTTT	CTTT	1851698	PASS	0	none	0.002631	0	0	0.002631
chr17-050193484-CTTTTT-CTTTT	chr17	50193484	CTTTTT	CTTTT	1851698	PASS	0	none	0.00823199999999999	0	0	0.00823199999999999
chr17-050193484-CTTTTT-CTTTTTT	chr17	50193484	CTTTTT	CTTTTTT	1851698	PASS	0	none	0.119428	0	0	0.119428
chr17-050193484-CTTTTT-CTTTTTTT	chr17	50193484	CTTTTT	CTTTTTTT	1851698	PASS	0	none	0.23984500000000003	0	0	0.23984500000000003
chr17-050193484-CTTTTT-CTTTTTTTT	chr17	50193484	CTTTTT	CTTTTTTTT	1851698	PASS	0	none	0.05707600000000001	0	0	0.05707600000000001
chr17-050193484-CTTTTT-CTTTTTTTTT	chr17	50193484	CTTTTT	CTTTTTTTTT	1851698	PASS	0	none	0.00885399999999999	0	0	0.00885399999999999
chr17-050193484-CTTTTT-CTTTTTTTTTT	chr17	50193484	CTTTTT	CTTTTTTTTTT	1851698	PASS	0	none	0.00115199999999999	0	0	0.00115199999999999
chr17-050193484-CTTTTT-CTTTTTTTTTTT	chr17	50193484	CTTTTT	CTTTTTTTTTTT	1851698	PASS	0	none	1.6699999999999994e-4	0	0	1.6699999999999994e-4
chr17-050193484-CTTTTT-CTTTTTTTTTTTTT	chr17	50193484	CTTTTT	CTTTTTTTTTTTTT	1851698	PASS	0	none	0	0	0	1e-6
chr17-050193484-CTTTTT-TTTTTT	chr17	50193484	CTTTTT	TTTTTT	1851698	PASS	0	none	7.240000000000005e-4	0	0	7.240000000000005e-4
chr17-050193487-T-*	chr17	50193487	T	*	1133	PASS	0	none	4.710000000000004e-4	0	8	4.710000000000004e-4
chr17-050193487-T-C	chr17	50193487	T	C	1133	PASS	1.7062e-4	nfe	5.160000000000003e-4	0	8	5.160000000000003e-4
chr17-050193516-C-A	chr17	50193516	C	A	66	PASS	0	none	2.2000000000000003e-5	0	2	2.2000000000000003e-5
chr17-050193516-C-T	chr17	50193516	C	T	66	PASS	0	none	0	0	2	1e-6
chr17-050193716-C-T	chr17	50193716	C	T	13394	PASS	0.0013953	amr	8.210000000000003e-4	1	108	0.0013953
chr17-050194072-A-G	chr17	50194072	A	G	47784207	PASS	0.71577	amr	0.6452540000000008	88	134	0.71577
chr17-050194694-C-T	chr17	50194694	C	T	63665094	PASS	0.75572	amr	0.6691600000000005	90	134	0.75572
chr17-050194880-C-G	chr17	50194880	C	G	510025	PASS	0.013799	nfe	0.00794999999999998	3	134	0.013799
chr17-050195001-A-T	chr17	50195001	A	T	277	PASS	1.343e-5	nfe	2.2000000000000003e-5	1	76	2.2000000000000003e-5
chr17-050195108-G-A	chr17	50195108	G	A	1911486	PASS	0.083868	afr	0.01235999999999998	0	134	0.083868
chr17-050195108-G-C	chr17	50195108	G	C	1911486	PASS	0.1358	afr	0.017803	2	134	0.1358
chr17-050195139-G-A	chr17	50195139	G	A	108319	PASS	0.0023782	nfe	0.00135099999999999	2	134	0.0023782
chr17-050195794-A-C	chr17	50195794	A	C	62625778	PASS	0.87258	nfe	0.8207650000000006	111	134	0.87258
chr17-050196078-T-C	chr17	50196078	T	C	77791288	PASS	0.92724	afr	0.8336050000000003	113	134	0.92724
chr17-050196103-T-C	chr17	50196103	T	C	90993618	PASS	0.93977	afr	0.8543570000000004	118	134	0.93977
chr17-050196376-C-A	chr17	50196376	C	A	651643	PASS	0.010955	nfe	0.006758	2	134	0.010955
chr17-050196542-A-C	chr17	50196542	A	C	11964569	PASS	0.14016	mid	0.10264	9	134	0.14016
chr17-050196907-C-T	chr17	50196907	C	T	447138	PASS	0.013834	nfe	0.00820999999999999	3	134	0.013834
chr17-050196930-T-A	chr17	50196930	T	A	56218689	PASS	0	none	0	0	134	1e-6
chr17-050196930-T-G	chr17	50196930	T	G	56218689	PASS	0.86862	nfe	0.8162690000000005	113	134	0.86862
chr17-050196948-T-C	chr17	50196948	T	C	58800950	PASS	0.86813	nfe	0.8160790000000004	113	134	0.86813
chr17-050197263-T-C	chr17	50197263	T	C	2280276	PASS	0.35939	afr	0.05795300000000001	5	134	0.35939
chr17-050197820-TA-CA	chr17	50197820	TA	CA	2123659	PASS	0	none	0	0	134	1e-6
chr17-050197820-TA-T	chr17	50197820	TA	T	2123659	PASS	0.35563	afr	0.05755200000000001	5	134	0.35563
chr17-050197866-G-A	chr17	50197866	G	A	1948544	PASS	0.35607	afr	0.05755200000000001	5	134	0.35607
chr17-050197924-A-G	chr17	50197924	A	G	1500137	PASS	0.14237	afr	0.02549800000000001	5	134	0.14237
chr17-050197931-T-G	chr17	50197931	T	G	3235225	PASS	0.35865	afr	0.05771200000000001	5	134	0.35865
chr17-050197978-G-C	chr17	50197978	G	C	173378	PASS	0.0058043	nfe	0.002816	1	134	0.0058043
chr17-050198089-T-C	chr17	50198089	T	C	2753648	PASS	0.37739	afr	0.05947700000000001	5	134	0.37739
chr17-050198128-A-G	chr17	50198128	A	G	14561552	PASS	0.32121	mid	0.2817979999999997	38	134	0.32121
chr17-050198245-T-C	chr17	50198245	T	C	141045	PASS	0.0031648	nfe	0.002741	2	134	0.0031648
chr17-050198643-G-GC	chr17	50198643	G	GC	20146813.97	PASS	0.99721	nfe	0.9904580000000004	134	134	0.99721
chr17-050198801-C-T	chr17	50198801	C	T	8923714	PASS	0.98194	eas	0.7069840000000007	87	124	0.98194
chr17-050199194-G-A	chr17	50199194	G	A	833126	PASS	0.18453	afr	0.047186	8	134	0.18453
chr17-050199610-G-C	chr17	50199610	G	C	44473478	PASS	0.67873000000000006	nfe	0.605895	77	134	0.67873000000000006
chr17-050199698-AGCCCCAGGCCCCAGGCCCCAG-A	chr17	50199698	AGCCCCAGGCCCCAGGCCCCAG	A	76607348.97	PASS	0.66213	nfe	0.5932810000000006	76	134	0.66213
chr17-050199698-AGCCCCAGGCCCCAGGCCCCAG-AGCCCCAG	chr17	50199698	AGCCCCAGGCCCCAGGCCCCAG	AGCCCCAG	76607348.97	PASS	0	none	0.00164499999999999	0	134	0.00164499999999999
chr17-050199698-AGCCCCAGGCCCCAGGCCCCAG-AGCCCCAGGCCCCAG	chr17	50199698	AGCCCCAGGCCCCAGGCCCCAG	AGCCCCAGGCCCCAG	76607348.97	PASS	0	none	0.3870509999999998	58	134	0.3870509999999998
chr17-050199698-AGCCCCAGGCCCCAGGCCCCAG-AGCCCCAGGCCCCAGGCCCCAGGCCCCAG	chr17	50199698	AGCCCCAGGCCCCAGGCCCCAG	AGCCCCAGGCCCCAGGCCCCAGGCCCCAG	76607348.97	PASS	0	none	2.9400000000000004e-4	0	134	2.9400000000000004e-4
chr17-050199704-AG-*	chr17	50199704	AG	*	25108.97	PASS	0	none	0.9127560000000006	117	128	0.9127560000000006
chr17-050199704-AG-A	chr17	50199704	AG	A	25108.97	PASS	0.10476	eas	7.099999999999998e-5	0	128	0.10476
chr17-050199713-GCCCC-*	chr17	50199713	GCCCC	*	1192.97	VQSRTrancheINDEL99.95to100.00	0	none	0.7398220000000001	85	126	0.7398220000000001
chr17-050199713-GCCCC-G	chr17	50199713	GCCCC	G	1192.97	VQSRTrancheINDEL99.95to100.00	0	none	9e-6	0	126	9e-6
chr17-050199718-AGGC-*	chr17	50199718	AGGC	*	1195.97	PASS	0	none	0.7398220000000001	85	126	0.7398220000000001
chr17-050199718-AGGC-A	chr17	50199718	AGGC	A	1195.97	PASS	0	none	9e-6	0	126	9e-6
chr17-050199874-C-A	chr17	50199874	C	A	1462855	PASS	0.10295	afr	0.020892	4	134	0.10295
chr17-050200194-T-G	chr17	50200194	T	G	18184	VQSRTrancheSNP99.90to99.95	0.034364	eas	0.01493799999999998	2	16	0.034364
chr17-050200199-T-A	chr17	50200199	T	A	106	PASS	0	none	1.27e-4	0	70	1.27e-4
chr17-050200209-A-C	chr17	50200209	A	C	739	PASS	3.2979e-4	nfe	0.00117799999999999	0	50	0.00117799999999999
chr17-050200219-A-C	chr17	50200219	A	C	159	PASS	0	none	0	0	38	1e-6
chr17-050200219-A-T	chr17	50200219	A	T	159	PASS	1.0378e-4	eas	4.0400000000000006e-4	0	38	4.0400000000000006e-4
chr17-050200221-T-G	chr17	50200221	T	G	792	VQSRTrancheSNP99.80to99.90	3.0823e-4	mid	0.00149299999999999	1	28	0.00149299999999999
chr17-050200228-G-T	chr17	50200228	G	T	48	PASS	4.36e-6	nfe	6.999999999999998e-5	0	52	6.999999999999998e-5
chr17-050200233-C-A	chr17	50200233	C	A	994	PASS	2.2721e-4	nfe	9.610000000000004e-4	0	34	9.610000000000004e-4
chr17-050200238-G-C	chr17	50200238	G	C	1067	PASS	0	none	8.9e-5	0	2	8.9e-5
chr17-050200238-G-T	chr17	50200238	G	T	1067	PASS	1.4714e-4	nfe	0.00100799999999999	0	2	0.00100799999999999
chr17-050200242-T-A	chr17	50200242	T	A	793	PASS	4.607e-5	afr	9.610000000000004e-4	0	32	9.610000000000004e-4
chr17-050201570-C-T	chr17	50201570	C	T	40937	PASS	0.0045512	nfe	0.002115	1	134	0.0045512
chr17-050201674-G-A	chr17	50201674	G	A	146194	PASS	0.053137	afr	0.015749	1	134	0.053137
chr17-050208860-CAGAA-C	chr17	50208860	CAGAA	C	471309.97	PASS	0.21477	eas	0.03080600000000001	12	134	0.21477
chr17-050208864-A-*	chr17	50208864	A	*	1248	PASS	0	none	0.03080600000000001	12	134	0.03080600000000001
chr17-050208864-A-C	chr17	50208864	A	C	1248	PASS	2.5948e-4	nfe	7.099999999999998e-5	0	134	2.5948e-4
chr17-050208880-T-C	chr17	50208880	T	C	40271	PASS	0.01356	nfe	0.002841	2	134	0.01356
chr17-050208880-T-G	chr17	50208880	T	G	40271	PASS	0	none	9e-6	0	134	9e-6
chr17-050208902-G-C	chr17	50208902	G	C	441149	PASS	0.21504	eas	0.031815	12	134	0.21504
chr17-050209016-C-T	chr17	50209016	C	T	18900	PASS	0.0027807	nfe	7.980000000000003e-4	1	134	0.0027807
chr17-050209163-C-G	chr17	50209163	C	G	487	PASS	1.225e-5	nfe	0	1	134	1.225e-5
chr17-050209218-G-A	chr17	50209218	G	A	19089	PASS	0.0050287	nfe	6.340000000000003e-4	1	134	0.0050287
chr17-050212925-T-C	chr17	50212925	T	C	260973	PASS	0.62057	nfe	0.12904700000000002	0	0	0.62057
chr17-050212932-G-A	chr17	50212932	G	A	257239	PASS	0.63527	nfe	0.12827	0	0	0.63527
chr17-050213072-TAAAA-AAAAA	chr17	50213072	TAAAA	AAAAA	62913	PASS	0	none	9e-6	0	0	9e-6
chr17-050213072-TAAAA-T	chr17	50213072	TAAAA	T	62913	PASS	0	none	0	0	0	1e-6
chr17-050213072-TAAAA-TA	chr17	50213072	TAAAA	TA	62913	PASS	0	none	2.93e-4	0	0	2.93e-4
chr17-050213072-TAAAA-TAA	chr17	50213072	TAAAA	TAA	62913	PASS	0	none	0.004145	0	0	0.004145
chr17-050213072-TAAAA-TAAA	chr17	50213072	TAAAA	TAAA	62913	PASS	0	none	0.04385100000000002	0	0	0.04385100000000002
chr17-050213072-TAAAA-TAAAAA	chr17	50213072	TAAAA	TAAAAA	62913	PASS	0	none	3.810000000000003e-4	0	0	3.810000000000003e-4
chr17-050213072-TAAAA-TAAAAAA	chr17	50213072	TAAAA	TAAAAAA	62913	PASS	0	none	3.6999999999999985e-5	0	0	3.6999999999999985e-5
chr17-050213072-TAAAA-TAAAAAAAA	chr17	50213072	TAAAA	TAAAAAAAA	62913	PASS	0	none	9e-6	0	0	9e-6
chr17-050213196-TTC-*	chr17	50213196	TTC	*	130065.97	PASS	0	none	6.999999999999998e-5	0	0	6.999999999999998e-5
chr17-050213196-TTC-T	chr17	50213196	TTC	T	130065.97	PASS	0	none	9e-6	0	0	9e-6
chr17-050213196-TTC-TCCTC	chr17	50213196	TTC	TCCTC	130065.97	PASS	0	none	1.87e-4	0	0	1.87e-4
chr17-050213196-TTC-TCTC	chr17	50213196	TTC	TCTC	130065.97	PASS	0	none	0.06046000000000001	0	0	0.06046000000000001
chr17-050213197-T-*	chr17	50213197	T	*	191095	PASS	0	none	9e-6	0	0	9e-6
chr17-050213197-T-C	chr17	50213197	T	C	191095	PASS	0.6958	nfe	0.104809	0	0	0.6958
chr17-050213197-T-TCC	chr17	50213197	T	TCC	191095	PASS	0.0063452	nfe	0.00139399999999999	0	0	0.0063452
chr17-050214083-CTTTT-C	chr17	50214083	CTTTT	C	25869	PASS	0	none	1.6699999999999994e-4	0	0	1.6699999999999994e-4
chr17-050214083-CTTTT-CT	chr17	50214083	CTTTT	CT	25869	PASS	0	none	8.420000000000002e-4	0	0	8.420000000000002e-4
chr17-050214083-CTTTT-CTT	chr17	50214083	CTTTT	CTT	25869	PASS	0	none	0.002906	0	0	0.002906
chr17-050214083-CTTTT-CTTT	chr17	50214083	CTTTT	CTTT	25869	PASS	0	none	0.01343899999999999	0	0	0.01343899999999999
chr17-050214083-CTTTT-CTTTTT	chr17	50214083	CTTTT	CTTTTT	25869	PASS	0	none	0.00161399999999999	0	0	0.00161399999999999
chr17-050214083-CTTTT-CTTTTTT	chr17	50214083	CTTTT	CTTTTTT	25869	PASS	0	none	3.150000000000005e-4	0	0	3.150000000000005e-4
chr17-050214083-CTTTT-TTTTT	chr17	50214083	CTTTT	TTTTT	25869	PASS	0	none	9e-6	0	0	9e-6
chr17-050235869-G-A	chr17	50235869	G	A	5552262	PASS	0.47164	amr	0.361019	55	106	0.47164
chr17-050235869-G-T	chr17	50235869	G	T	5552262	PASS	0	none	0	0	106	1e-6
chr17-050235930-T-C	chr17	50235930	T	C	4136804	PASS	0.36041	sas	0.24378300000000003	23	124	0.36041
chr17-050235992-T-C	chr17	50235992	T	C	8828546	PASS	0.81034	afr	0.4525019999999993	37	118	0.81034
chr17-050236027-A-G	chr17	50236027	A	G	724	PASS	2.5191e-4	amr	9e-6	1	102	2.5191e-4
chr17-050236120-A-T	chr17	50236120	A	T	968	VQSRTrancheSNP99.70to99.80	3.776e-5	nfe	0.00136999999999999	0	2	0.00136999999999999
chr17-050236131-G-A	chr17	50236131	G	A	1379502	PASS	0.1639	nfe	0.119254	0	4	0.1639
chr17-050236131-G-T	chr17	50236131	G	T	1379502	PASS	0	none	5.2999999999999994e-5	0	4	5.2999999999999994e-5
chr17-050236142-CTGCTTTTTTTTTTTTTT-*	chr17	50236142	CTGCTTTTTTTTTTTTTT	*	733321	VQSRTrancheINDEL95.00to96.00	0	none	0.00885399999999999	0	2	0.00885399999999999
chr17-050236142-CTGCTTTTTTTTTTTTTT-ATGCTTTTTTTTTTTTTT	chr17	50236142	CTGCTTTTTTTTTTTTTT	ATGCTTTTTTTTTTTTTT	733321	VQSRTrancheINDEL95.00to96.00	0	none	6.999999999999998e-5	0	2	6.999999999999998e-5
chr17-050236142-CTGCTTTTTTTTTTTTTT-C	chr17	50236142	CTGCTTTTTTTTTTTTTT	C	733321	VQSRTrancheINDEL95.00to96.00	2.509e-5	nfe	0	0	2	2.509e-5
chr17-050236142-CTGCTTTTTTTTTTTTTT-CGCTTTTTTTTTTTTTT	chr17	50236142	CTGCTTTTTTTTTTTTTT	CGCTTTTTTTTTTTTTT	733321	VQSRTrancheINDEL95.00to96.00	0	none	0	0	2	1e-6
chr17-050236142-CTGCTTTTTTTTTTTTTT-CTTTTTT	chr17	50236142	CTGCTTTTTTTTTTTTTT	CTTTTTT	733321	VQSRTrancheINDEL95.00to96.00	0	none	3.6999999999999985e-5	0	2	3.6999999999999985e-5
chr17-050236142-CTGCTTTTTTTTTTTTTT-CTTTTTTT	chr17	50236142	CTGCTTTTTTTTTTTTTT	CTTTTTTT	733321	VQSRTrancheINDEL95.00to96.00	0	none	6.999999999999998e-5	0	2	6.999999999999998e-5
chr17-050236142-CTGCTTTTTTTTTTTTTT-CTTTTTTTT	chr17	50236142	CTGCTTTTTTTTTTTTTT	CTTTTTTTT	733321	VQSRTrancheINDEL95.00to96.00	0	none	2.08e-4	0	2	2.08e-4
chr17-050236142-CTGCTTTTTTTTTTTTTT-CTTTTTTTTT	chr17	50236142	CTGCTTTTTTTTTTTTTT	CTTTTTTTTT	733321	VQSRTrancheINDEL95.00to96.00	0	none	3.3700000000000044e-4	0	2	3.3700000000000044e-4
chr17-050236142-CTGCTTTTTTTTTTTTTT-CTTTTTTTTTT	chr17	50236142	CTGCTTTTTTTTTTTTTT	CTTTTTTTTTT	733321	VQSRTrancheINDEL95.00to96.00	0	none	0.002207	0	2	0.002207
chr17-050236142-CTGCTTTTTTTTTTTTTT-CTTTTTTTTTTT	chr17	50236142	CTGCTTTTTTTTTTTTTT	CTTTTTTTTTTT	733321	VQSRTrancheINDEL95.00to96.00	0	none	0.006321	0	2	0.006321
chr17-050236142-CTGCTTTTTTTTTTTTTT-CTTTTTTTTTTTT	chr17	50236142	CTGCTTTTTTTTTTTTTT	CTTTTTTTTTTTT	733321	VQSRTrancheINDEL95.00to96.00	0	none	0.020923	0	2	0.020923
chr17-050236142-CTGCTTTTTTTTTTTTTT-CTTTTTTTTTTTTT	chr17	50236142	CTGCTTTTTTTTTTTTTT	CTTTTTTTTTTTTT	733321	VQSRTrancheINDEL95.00to96.00	0	none	0.03915200000000001	0	2	0.03915200000000001
chr17-050236142-CTGCTTTTTTTTTTTTTT-GTGCTTTTTTTTTTTTTT	chr17	50236142	CTGCTTTTTTTTTTTTTT	GTGCTTTTTTTTTTTTTT	733321	VQSRTrancheINDEL95.00to96.00	0	none	0	0	2	1e-6
chr17-050236142-CTGCTTTTTTTTTTTTTT-TTGCTTTTTTTTTTTTTT	chr17	50236142	CTGCTTTTTTTTTTTTTT	TTGCTTTTTTTTTTTTTT	733321	VQSRTrancheINDEL95.00to96.00	0	none	5.2999999999999994e-5	0	2	5.2999999999999994e-5
chr17-050236143-TGC-*	chr17	50236143	TGC	*	123111	VQSRTrancheINDEL95.00to96.00	0	none	0.07880500000000001	0	6	0.07880500000000001
chr17-050236143-TGC-AGC	chr17	50236143	TGC	AGC	123111	VQSRTrancheINDEL95.00to96.00	0	none	0	0	6	1e-6
chr17-050236143-TGC-CGC	chr17	50236143	TGC	CGC	123111	VQSRTrancheINDEL95.00to96.00	0	none	9e-6	0	6	9e-6
chr17-050236143-TGC-T	chr17	50236143	TGC	T	123111	VQSRTrancheINDEL95.00to96.00	0.033882	eas	0.01695400000000001	0	6	0.033882
chr17-050236143-TGC-TC	chr17	50236143	TGC	TC	123111	VQSRTrancheINDEL95.00to96.00	0	none	5.160000000000003e-4	0	6	5.160000000000003e-4
chr17-050236144-GCTTT-*	chr17	50236144	GCTTT	*	6958	VQSRTrancheINDEL97.00to99.00	0	none	0.08529100000000002	0	4	0.08529100000000002
chr17-050236144-GCTTT-CCTTT	chr17	50236144	GCTTT	CCTTT	6958	VQSRTrancheINDEL97.00to99.00	0	none	9e-6	0	4	9e-6
chr17-050236144-GCTTT-G	chr17	50236144	GCTTT	G	6958	VQSRTrancheINDEL97.00to99.00	0	none	0	0	4	1e-6
chr17-050236144-GCTTT-GT	chr17	50236144	GCTTT	GT	6958	VQSRTrancheINDEL97.00to99.00	0	none	9e-6	0	4	9e-6
chr17-050236144-GCTTT-GTCTTT	chr17	50236144	GCTTT	GTCTTT	6958	VQSRTrancheINDEL97.00to99.00	0	none	8.310000000000002e-4	0	4	8.310000000000002e-4
chr17-050236144-GCTTT-GTT	chr17	50236144	GCTTT	GTT	6958	VQSRTrancheINDEL97.00to99.00	0	none	9e-6	0	4	9e-6
chr17-050236144-GCTTT-GTTCTTT	chr17	50236144	GCTTT	GTTCTTT	6958	VQSRTrancheINDEL97.00to99.00	0	none	3.200000000000005e-4	0	4	3.200000000000005e-4
chr17-050236144-GCTTT-GTTT	chr17	50236144	GCTTT	GTTT	6958	VQSRTrancheINDEL97.00to99.00	0	none	4.550000000000005e-4	0	4	4.550000000000005e-4
chr17-050236144-GCTTT-GTTTCTTT	chr17	50236144	GCTTT	GTTTCTTT	6958	VQSRTrancheINDEL97.00to99.00	0	none	9e-6	0	4	9e-6
chr17-050236144-GCTTT-GTTTTCTTT	chr17	50236144	GCTTT	GTTTTCTTT	6958	VQSRTrancheINDEL97.00to99.00	0	none	0	0	4	1e-6
chr17-050236144-GCTTT-TCTTT	chr17	50236144	GCTTT	TCTTT	6958	VQSRTrancheINDEL97.00to99.00	0	none	9.750000000000004e-4	0	4	9.750000000000004e-4
chr17-050236145-CTTTTTTTTTTTTTT-*	chr17	50236145	CTTTTTTTTTTTTTT	*	1006600	PASS	0	none	0.07647900000000002	0	0	0.07647900000000002
chr17-050236145-CTTTTTTTTTTTTTT-ATTTTTTTTTTTTTT	chr17	50236145	CTTTTTTTTTTTTTT	ATTTTTTTTTTTTTT	1006600	PASS	0	none	0	0	0	1e-6
chr17-050236145-CTTTTTTTTTTTTTT-C	chr17	50236145	CTTTTTTTTTTTTTT	C	1006600	PASS	1.054e-4	amr	8.999999999999999e-5	0	0	1.054e-4
chr17-050236145-CTTTTTTTTTTTTTT-CT	chr17	50236145	CTTTTTTTTTTTTTT	CT	1006600	PASS	0	none	9e-6	0	0	9e-6
chr17-050236145-CTTTTTTTTTTTTTT-CTT	chr17	50236145	CTTTTTTTTTTTTTT	CTT	1006600	PASS	0	none	9e-6	0	0	9e-6
chr17-050236145-CTTTTTTTTTTTTTT-CTTTT	chr17	50236145	CTTTTTTTTTTTTTT	CTTTT	1006600	PASS	0	none	1.0899999999999998e-4	0	0	1.0899999999999998e-4
chr17-050236145-CTTTTTTTTTTTTTT-CTTTTT	chr17	50236145	CTTTTTTTTTTTTTT	CTTTTT	1006600	PASS	0	none	2.540000000000002e-4	0	0	2.540000000000002e-4
chr17-050236145-CTTTTTTTTTTTTTT-CTTTTTT	chr17	50236145	CTTTTTTTTTTTTTT	CTTTTTT	1006600	PASS	0	none	0.00136499999999999	0	0	0.00136499999999999
chr17-050236145-CTTTTTTTTTTTTTT-CTTTTTTT	chr17	50236145	CTTTTTTTTTTTTTT	CTTTTTTT	1006600	PASS	0	none	9.020000000000006e-4	0	0	9.020000000000006e-4
chr17-050236145-CTTTTTTTTTTTTTT-CTTTTTTTT	chr17	50236145	CTTTTTTTTTTTTTT	CTTTTTTTT	1006600	PASS	0	none	9.500000000000004e-4	0	0	9.500000000000004e-4
chr17-050236145-CTTTTTTTTTTTTTT-CTTTTTTTTT	chr17	50236145	CTTTTTTTTTTTTTT	CTTTTTTTTT	1006600	PASS	0	none	0.003076	0	0	0.003076
chr17-050236145-CTTTTTTTTTTTTTT-CTTTTTTTTTT	chr17	50236145	CTTTTTTTTTTTTTT	CTTTTTTTTTT	1006600	PASS	0	none	0.007588	0	0	0.007588
chr17-050236145-CTTTTTTTTTTTTTT-CTTTTTTTTTTT	chr17	50236145	CTTTTTTTTTTTTTT	CTTTTTTTTTTT	1006600	PASS	0	none	0.02207600000000001	0	0	0.02207600000000001
chr17-050236145-CTTTTTTTTTTTTTT-CTTTTTTTTTTTT	chr17	50236145	CTTTTTTTTTTTTTT	CTTTTTTTTTTTT	1006600	PASS	0	none	0.054354	0	0	0.054354
chr17-050236145-CTTTTTTTTTTTTTT-CTTTTTTTTTTTTT	chr17	50236145	CTTTTTTTTTTTTTT	CTTTTTTTTTTTTT	1006600	PASS	0	none	0.101368	0	0	0.101368
chr17-050236145-CTTTTTTTTTTTTTT-CTTTTTTTTTTTTTTT	chr17	50236145	CTTTTTTTTTTTTTT	CTTTTTTTTTTTTTTT	1006600	PASS	0	none	0.06229800000000002	0	0	0.06229800000000002
chr17-050236145-CTTTTTTTTTTTTTT-CTTTTTTTTTTTTTTTT	chr17	50236145	CTTTTTTTTTTTTTT	CTTTTTTTTTTTTTTTT	1006600	PASS	0	none	0.01530399999999998	0	0	0.01530399999999998
chr17-050236145-CTTTTTTTTTTTTTT-CTTTTTTTTTTTTTTTTT	chr17	50236145	CTTTTTTTTTTTTTT	CTTTTTTTTTTTTTTTTT	1006600	PASS	0	none	0.003024	0	0	0.003024
chr17-050236145-CTTTTTTTTTTTTTT-CTTTTTTTTTTTTTTTTTT	chr17	50236145	CTTTTTTTTTTTTTT	CTTTTTTTTTTTTTTTTTT	1006600	PASS	0	none	5.470000000000001e-4	0	0	5.470000000000001e-4
chr17-050236145-CTTTTTTTTTTTTTT-CTTTTTTTTTTTTTTTTTTT	chr17	50236145	CTTTTTTTTTTTTTT	CTTTTTTTTTTTTTTTTTTT	1006600	PASS	0	none	3.640000000000004e-4	0	0	3.640000000000004e-4
chr17-050236145-CTTTTTTTTTTTTTT-CTTTTTTTTTTTTTTTTTTTT	chr17	50236145	CTTTTTTTTTTTTTT	CTTTTTTTTTTTTTTTTTTTT	1006600	PASS	0	none	7.099999999999998e-5	0	0	7.099999999999998e-5
chr17-050236145-CTTTTTTTTTTTTTT-TTTTTTTTTTTTTTT	chr17	50236145	CTTTTTTTTTTTTTT	TTTTTTTTTTTTTTT	1006600	PASS	0	none	0.00615	0	0	0.00615
chr17-050236146-T-*	chr17	50236146	T	*	257	VQSRTrancheINDEL95.00to96.00	0	none	0.249407	0	2	0.249407
chr17-050236146-T-A	chr17	50236146	T	A	257	VQSRTrancheINDEL95.00to96.00	0	none	2.11e-4	0	2	2.11e-4
chr17-050236146-T-C	chr17	50236146	T	C	257	VQSRTrancheINDEL95.00to96.00	0	none	0	0	2	1e-6
chr17-050236146-T-TC	chr17	50236146	T	TC	257	VQSRTrancheINDEL95.00to96.00	0	none	0	0	2	1e-6
chr17-050236146-T-TTG	chr17	50236146	T	TTG	257	VQSRTrancheINDEL95.00to96.00	0	none	0	0	2	1e-6
chr17-050236147-T-*	chr17	50236147	T	*	63	PASS	0	none	0.124854	0	2	0.124854
chr17-050236147-T-A	chr17	50236147	T	A	63	PASS	0	none	1.689999999999999e-4	0	2	1.689999999999999e-4
chr17-050236253-C-*	chr17	50236253	C	*	1560208	PASS	0	none	0	0	2	1e-6
chr17-050236253-C-T	chr17	50236253	C	T	1560208	PASS	0.39616	amr	0.231282	1	2	0.39616
chr17-050274278-A-T	chr17	50274278	A	T	644701	PASS	0.14435	eas	0.058782	8	134	0.14435
chr17-050277576-G-C	chr17	50277576	G	C	431861	PASS	0.064547	eas	0.03149500000000001	5	132	0.064547
chr17-050277638-C-G	chr17	50277638	C	G	210063	PASS	0.11924	afr	0.01228199999999998	1	134	0.11924
chr17-050278424-AC-A	chr17	50278424	AC	A	44452	PASS	0.0048129	nfe	0.002414	1	132	0.0048129
chr17-050278424-AC-ACC	chr17	50278424	AC	ACC	44452	PASS	0	none	0	0	132	1e-6
chr17-050278424-AC-GC	chr17	50278424	AC	GC	44452	PASS	0	none	5.2999999999999994e-5	0	132	5.2999999999999994e-5
chr17-050278607-C-T	chr17	50278607	C	T	1732000	PASS	0.076445	nfe	0.05461100000000002	7	134	0.076445
chr17-050278899-G-A	chr17	50278899	G	A	30512022	PASS	0.24157	afr	0.09815500000000002	9	134	0.24157
chr17-050278899-G-C	chr17	50278899	G	C	30512022	PASS	0.6386	eas	0.5323110000000008	63	134	0.6386
chr17-050279407-T-C	chr17	50279407	T	C	1861832	PASS	0.12445	eas	0.07873100000000001	9	134	0.12445
chr17-050279534-A-G	chr17	50279534	A	G	950674	PASS	0.23711	eas	0.074254	5	120	0.23711
chr17-050279635-A-G	chr17	50279635	A	G	4839663	PASS	0.66518	eas	0.4534409999999994	12	32	0.66518
chr17-050282567-C-G	chr17	50282567	C	G	104584	PASS	0.41551	nfe	0.06926100000000002	0	0	0.41551
chr17-050346174-C-A	chr17	50346174	C	A	1419	PASS	3.6e-7	nfe	0	0	4	1e-6
chr17-050346174-C-T	chr17	50346174	C	T	1419	PASS	3.3648e-4	nfe	2.93e-4	0	4	3.3648e-4
chr17-050353660-G-A	chr17	50353660	G	A	600429	PASS	0.015974	nfe	0.01008499999999999	2	134	0.015974
chr17-050353671-G-A	chr17	50353671	G	A	10193179	PASS	0.26476	amr	0.18228700000000003	30	134	0.26476
chr17-050353836-C-T	chr17	50353836	C	T	13515497	PASS	0.27005	amr	0.18228700000000003	30	134	0.27005
chr17-050353853-G-A	chr17	50353853	G	A	423494	PASS	0.0081265	nfe	0.004749	2	134	0.0081265
chr17-050354681-G-GA	chr17	50354681	G	GA	42505991.97	PASS	0.99833	nfe	0.9867460000000002	134	134	0.99833
chr17-050354709-A-G	chr17	50354709	A	G	1058528	PASS	0.20795	afr	0.031762	3	134	0.20795
chr17-050354963-G-C	chr17	50354963	G	C	6071256	PASS	0.26864	amr	0.17606300000000005	30	134	0.26864
chr17-050355388-G-C	chr17	50355388	G	C	6712660	PASS	0.32446	afr	0.228336	28	134	0.32446
chr17-050355468-A-C	chr17	50355468	A	C	1320	PASS	2.019e-5	eas	6.800000000000003e-4	1	134	6.800000000000003e-4
chr17-050355720-G-A	chr17	50355720	G	A	24793503	PASS	0.59651	amr	0.447209	61	134	0.59651
chr17-050355767-T-TG	chr17	50355767	T	TG	794618.97	PASS	0.011547	nfe	0.00930299999999998	1	134	0.011547
chr17-050355772-T-C	chr17	50355772	T	C	854701	PASS	0.011536	nfe	0.00930299999999998	1	134	0.011536
chr17-050355945-C-T	chr17	50355945	C	T	1798261	PASS	0.040375	afr	0.02295500000000001	3	134	0.040375
chr17-050356023-C-A	chr17	50356023	C	A	4402	PASS	0	none	0	1	134	1e-6
chr17-050356342-A-C	chr17	50356342	A	C	1306965	PASS	0.20875	afr	0.031683	3	134	0.20875
chr17-050356597-T-C	chr17	50356597	T	C	30057662	PASS	0.59786	amr	0.448696	62	134	0.59786
chr17-050356654-C-T	chr17	50356654	C	T	7969	PASS	3.412e-4	mid	3.6999999999999985e-5	1	134	3.412e-4
chr17-050357152-C-T	chr17	50357152	C	T	30827	PASS	0.0018303	nfe	6.570000000000002e-4	1	134	0.0018303
chr17-050357504-A-G	chr17	50357504	A	G	22464	PASS	0.00656	nfe	0.002942	2	132	0.00656
chr17-050357568-C-A	chr17	50357568	C	A	128	PASS	0	none	2.2000000000000003e-5	0	106	2.2000000000000003e-5
chr17-050357568-C-T	chr17	50357568	C	T	128	PASS	0	none	0	0	106	1e-6
chr17-050357586-C-A	chr17	50357586	C	A	226	PASS	1.4244e-4	afr	1.88e-4	0	56	1.88e-4
chr17-050357592-CTTTTTTTT-*	chr17	50357592	CTTTTTTTT	*	273605	VQSRTrancheINDEL95.00to96.00	0	none	3.6999999999999985e-5	0	18	3.6999999999999985e-5
chr17-050357592-CTTTTTTTT-ATTTTTTTT	chr17	50357592	CTTTTTTTT	ATTTTTTTT	273605	VQSRTrancheINDEL95.00to96.00	0	none	5.2999999999999994e-5	0	18	5.2999999999999994e-5
chr17-050357592-CTTTTTTTT-C	chr17	50357592	CTTTTTTTT	C	273605	VQSRTrancheINDEL95.00to96.00	0	none	0	0	18	1e-6
chr17-050357592-CTTTTTTTT-CATTTTTTTT	chr17	50357592	CTTTTTTTT	CATTTTTTTT	273605	VQSRTrancheINDEL95.00to96.00	0	none	0	0	18	1e-6
chr17-050357592-CTTTTTTTT-CT	chr17	50357592	CTTTTTTTT	CT	273605	VQSRTrancheINDEL95.00to96.00	0	none	0	0	18	1e-6
chr17-050357592-CTTTTTTTT-CTT	chr17	50357592	CTTTTTTTT	CTT	273605	VQSRTrancheINDEL95.00to96.00	0	none	2.2000000000000003e-5	0	18	2.2000000000000003e-5
chr17-050357592-CTTTTTTTT-CTTT	chr17	50357592	CTTTTTTTT	CTTT	273605	VQSRTrancheINDEL95.00to96.00	0	none	1.47e-4	0	18	1.47e-4
chr17-050357592-CTTTTTTTT-CTTTT	chr17	50357592	CTTTTTTTT	CTTTT	273605	VQSRTrancheINDEL95.00to96.00	0	none	0.00127399999999999	0	18	0.00127399999999999
chr17-050357592-CTTTTTTTT-CTTTTT	chr17	50357592	CTTTTTTTT	CTTTTT	273605	VQSRTrancheINDEL95.00to96.00	0	none	0.005117	1	18	0.005117
chr17-050357592-CTTTTTTTT-CTTTTTT	chr17	50357592	CTTTTTTTT	CTTTTTT	273605	VQSRTrancheINDEL95.00to96.00	0	none	0.02003600000000002	0	18	0.02003600000000002
chr17-050357592-CTTTTTTTT-CTTTTTTT	chr17	50357592	CTTTTTTTT	CTTTTTTT	273605	VQSRTrancheINDEL95.00to96.00	0	none	0.08334800000000002	5	18	0.08334800000000002
chr17-050357592-CTTTTTTTT-CTTTTTTTTT	chr17	50357592	CTTTTTTTT	CTTTTTTTTT	273605	VQSRTrancheINDEL95.00to96.00	0	none	0.04514900000000001	0	18	0.04514900000000001
chr17-050357592-CTTTTTTTT-CTTTTTTTTTT	chr17	50357592	CTTTTTTTT	CTTTTTTTTTT	273605	VQSRTrancheINDEL95.00to96.00	0	none	0.006015	0	18	0.006015
chr17-050357592-CTTTTTTTT-CTTTTTTTTTTT	chr17	50357592	CTTTTTTTT	CTTTTTTTTTTT	273605	VQSRTrancheINDEL95.00to96.00	0	none	5.39e-4	0	18	5.39e-4
chr17-050357592-CTTTTTTTT-CTTTTTTTTTTTT	chr17	50357592	CTTTTTTTT	CTTTTTTTTTTTT	273605	VQSRTrancheINDEL95.00to96.00	0	none	8.9e-5	0	18	8.9e-5
chr17-050357592-CTTTTTTTT-CTTTTTTTTTTTTT	chr17	50357592	CTTTTTTTT	CTTTTTTTTTTTTT	273605	VQSRTrancheINDEL95.00to96.00	0	none	0	0	18	1e-6
chr17-050357592-CTTTTTTTT-CTTTTTTTTTTTTTT	chr17	50357592	CTTTTTTTT	CTTTTTTTTTTTTTT	273605	VQSRTrancheINDEL95.00to96.00	0	none	0	0	18	1e-6
chr17-050357592-CTTTTTTTT-TTTTTTTTT	chr17	50357592	CTTTTTTTT	TTTTTTTTT	273605	VQSRTrancheINDEL95.00to96.00	0	none	6.999999999999998e-5	0	18	6.999999999999998e-5
chr17-050357700-C-T	chr17	50357700	C	T	41119	PASS	0.024792	nfe	0.01322999999999998	0	0	0.024792
chr17-050357742-ATTTTTT-A	chr17	50357742	ATTTTTT	A	38742	PASS	0	none	0	0	2	1e-6
chr17-050357742-ATTTTTT-ATTTT	chr17	50357742	ATTTTTT	ATTTT	38742	PASS	0	none	6.999999999999998e-5	0	2	6.999999999999998e-5
chr17-050357742-ATTTTTT-ATTTTT	chr17	50357742	ATTTTTT	ATTTTT	38742	PASS	0	none	0.01432999999999999	0	2	0.01432999999999999
chr17-050357742-ATTTTTT-ATTTTTTT	chr17	50357742	ATTTTTT	ATTTTTTT	38742	PASS	0	none	0.00968499999999999	0	2	0.00968499999999999
chr17-050357742-ATTTTTT-ATTTTTTTT	chr17	50357742	ATTTTTT	ATTTTTTTT	38742	PASS	0	none	1.87e-4	0	2	1.87e-4
chr17-050357742-ATTTTTT-TTTTTTT	chr17	50357742	ATTTTTT	TTTTTTT	38742	PASS	0	none	9e-6	0	2	9e-6
chr17-050357763-A-C	chr17	50357763	A	C	48109	PASS	0	none	0	0	2	1e-6
chr17-050357763-A-G	chr17	50357763	A	G	48109	PASS	0.11598	afr	0.01535099999999999	0	2	0.11598
chr17-050357797-A-G	chr17	50357797	A	G	72997	PASS	0.1528	afr	0.01916100000000001	0	6	0.1528
chr17-050357868-C-T	chr17	50357868	C	T	5473	PASS	0.0034312	nfe	9.150000000000004e-4	2	68	0.0034312
chr17-050360095-C-G	chr17	50360095	C	G	20722444	PASS	0.40321	mid	0.3577539999999998	51	134	0.40321
chr17-050360499-G-A	chr17	50360499	G	A	77625	PASS	0.021682	mid	0.00885999999999999	2	134	0.021682
chr17-050360556-G-A	chr17	50360556	G	A	764	PASS	0	none	9e-6	0	114	9e-6
chr17-050360556-G-T	chr17	50360556	G	T	764	PASS	2.0466e-4	amr	0.00108299999999999	0	114	0.00108299999999999
chr17-050360558-ATTTC-A	chr17	50360558	ATTTC	A	17018	PASS	0.0099396	nfe	0.003118	2	126	0.0099396
chr17-050360558-ATTTC-ATTTTTTTC	chr17	50360558	ATTTC	ATTTTTTTC	17018	PASS	0	none	0	0	126	1e-6
chr17-050360558-ATTTC-TTTTC	chr17	50360558	ATTTC	TTTTC	17018	PASS	0	none	2.2000000000000003e-5	0	126	2.2000000000000003e-5
chr17-050360561-TC-*	chr17	50360561	TC	*	774.97	VQSRTrancheINDEL95.00to96.00	0	none	0.003117	2	112	0.003117
chr17-050360561-TC-T	chr17	50360561	TC	T	774.97	VQSRTrancheINDEL95.00to96.00	4.719e-5	amr	5.2999999999999994e-5	0	112	5.2999999999999994e-5
chr17-050360562-CTTTTT-*	chr17	50360562	CTTTTT	*	4420	PASS	0	none	0.003191	2	92	0.003191
chr17-050360562-CTTTTT-ATTTTT	chr17	50360562	CTTTTT	ATTTTT	4420	PASS	0	none	8.200000000000003e-4	0	92	8.200000000000003e-4
chr17-050360562-CTTTTT-C	chr17	50360562	CTTTTT	C	4420	PASS	0	none	0	0	92	1e-6
chr17-050360562-CTTTTT-CT	chr17	50360562	CTTTTT	CT	4420	PASS	0	none	2.2000000000000003e-5	0	92	2.2000000000000003e-5
chr17-050360562-CTTTTT-CTTT	chr17	50360562	CTTTTT	CTTT	4420	PASS	0	none	3.600000000000004e-4	0	92	3.600000000000004e-4
chr17-050360562-CTTTTT-CTTTT	chr17	50360562	CTTTTT	CTTTT	4420	PASS	0	none	9e-6	0	92	9e-6
chr17-050360562-CTTTTT-CTTTTTT	chr17	50360562	CTTTTT	CTTTTTT	4420	PASS	0	none	2.5100000000000014e-4	1	92	2.5100000000000014e-4
chr17-050360562-CTTTTT-GTTTTT	chr17	50360562	CTTTTT	GTTTTT	4420	PASS	0	none	0	0	92	1e-6
chr17-050360562-CTTTTT-TTTTTT	chr17	50360562	CTTTTT	TTTTTT	4420	PASS	0	none	0.002013	0	92	0.002013
chr17-050360563-T-*	chr17	50360563	T	*	39	PASS	0	none	4.950000000000003e-4	0	118	4.950000000000003e-4
chr17-050360563-T-A	chr17	50360563	T	A	39	PASS	0	none	7.099999999999998e-5	0	118	7.099999999999998e-5
chr17-050360571-CTTTTTTTTT-*	chr17	50360571	CTTTTTTTTT	*	599032	PASS	0	none	7.250000000000005e-4	0	52	7.250000000000005e-4
chr17-050360571-CTTTTTTTTT-ATTTTTTTTT	chr17	50360571	CTTTTTTTTT	ATTTTTTTTT	599032	PASS	0	none	5.2999999999999994e-5	0	52	5.2999999999999994e-5
chr17-050360571-CTTTTTTTTT-C	chr17	50360571	CTTTTTTTTT	C	599032	PASS	1.468e-5	nfe	0	0	52	1.468e-5
chr17-050360571-CTTTTTTTTT-CATTTTTTTTT	chr17	50360571	CTTTTTTTTT	CATTTTTTTTT	599032	PASS	0	none	0	0	52	1e-6
chr17-050360571-CTTTTTTTTT-CATTTTTTTTTT	chr17	50360571	CTTTTTTTTT	CATTTTTTTTTT	599032	PASS	0	none	0	0	52	1e-6
chr17-050360571-CTTTTTTTTT-CT	chr17	50360571	CTTTTTTTTT	CT	599032	PASS	0	none	2.2000000000000003e-5	0	52	2.2000000000000003e-5
chr17-050360571-CTTTTTTTTT-CTT	chr17	50360571	CTTTTTTTTT	CTT	599032	PASS	0	none	9e-6	0	52	9e-6
chr17-050360571-CTTTTTTTTT-CTTT	chr17	50360571	CTTTTTTTTT	CTTT	599032	PASS	0	none	0	0	52	1e-6
chr17-050360571-CTTTTTTTTT-CTTTT	chr17	50360571	CTTTTTTTTT	CTTTT	599032	PASS	0	none	5.2999999999999994e-5	0	52	5.2999999999999994e-5
chr17-050360571-CTTTTTTTTT-CTTTTT	chr17	50360571	CTTTTTTTTT	CTTTTT	599032	PASS	0	none	7.250000000000005e-4	0	52	7.250000000000005e-4
chr17-050360571-CTTTTTTTTT-CTTTTTT	chr17	50360571	CTTTTTTTTT	CTTTTTT	599032	PASS	0	none	0.004917	0	52	0.004917
chr17-050360571-CTTTTTTTTT-CTTTTTTT	chr17	50360571	CTTTTTTTTT	CTTTTTTT	599032	PASS	0	none	0.014742	3	52	0.014742
chr17-050360571-CTTTTTTTTT-CTTTTTTTT	chr17	50360571	CTTTTTTTTT	CTTTTTTTT	599032	PASS	0	none	0.02779600000000002	0	52	0.02779600000000002
chr17-050360571-CTTTTTTTTT-CTTTTTTTTTT	chr17	50360571	CTTTTTTTTT	CTTTTTTTTTT	599032	PASS	0	none	0.143913	10	52	0.143913
chr17-050360571-CTTTTTTTTT-CTTTTTTTTTTT	chr17	50360571	CTTTTTTTTT	CTTTTTTTTTTT	599032	PASS	0	none	0.021848	2	52	0.021848
chr17-050360571-CTTTTTTTTT-CTTTTTTTTTTTT	chr17	50360571	CTTTTTTTTT	CTTTTTTTTTTTT	599032	PASS	0	none	0.01118399999999999	0	52	0.01118399999999999
chr17-050360571-CTTTTTTTTT-CTTTTTTTTTTTTT	chr17	50360571	CTTTTTTTTT	CTTTTTTTTTTTTT	599032	PASS	0	none	0.02074000000000001	0	52	0.02074000000000001
chr17-050360571-CTTTTTTTTT-CTTTTTTTTTTTTTT	chr17	50360571	CTTTTTTTTT	CTTTTTTTTTTTTTT	599032	PASS	0	none	0.03362800000000002	1	52	0.03362800000000002
chr17-050360571-CTTTTTTTTT-CTTTTTTTTTTTTTTT	chr17	50360571	CTTTTTTTTT	CTTTTTTTTTTTTTTT	599032	PASS	0	none	0.005276	0	52	0.005276
chr17-050360571-CTTTTTTTTT-CTTTTTTTTTTTTTTTT	chr17	50360571	CTTTTTTTTT	CTTTTTTTTTTTTTTTT	599032	PASS	0	none	4.490000000000005e-4	0	52	4.490000000000005e-4
chr17-050360571-CTTTTTTTTT-CTTTTTTTTTTTTTTTTT	chr17	50360571	CTTTTTTTTT	CTTTTTTTTTTTTTTTTT	599032	PASS	0	none	5.2999999999999994e-5	0	52	5.2999999999999994e-5
chr17-050360571-CTTTTTTTTT-CTTTTTTTTTTTTTTTTTT	chr17	50360571	CTTTTTTTTT	CTTTTTTTTTTTTTTTTTT	599032	PASS	0	none	8.9e-5	0	52	8.9e-5
chr17-050360571-CTTTTTTTTT-CTTTTTTTTTTTTTTTTTTT	chr17	50360571	CTTTTTTTTT	CTTTTTTTTTTTTTTTTTTT	599032	PASS	0	none	2.2000000000000003e-5	0	52	2.2000000000000003e-5
chr17-050360571-CTTTTTTTTT-CTTTTTTTTTTTTTTTTTTTT	chr17	50360571	CTTTTTTTTT	CTTTTTTTTTTTTTTTTTTTT	599032	PASS	0	none	3.6999999999999985e-5	0	52	3.6999999999999985e-5
chr17-050360571-CTTTTTTTTT-CTTTTTTTTTTTTTTTTTTTTT	chr17	50360571	CTTTTTTTTT	CTTTTTTTTTTTTTTTTTTTTT	599032	PASS	0	none	0	0	52	1e-6
chr17-050360571-CTTTTTTTTT-CTTTTTTTTTTTTTTTTTTTTTT	chr17	50360571	CTTTTTTTTT	CTTTTTTTTTTTTTTTTTTTTTT	599032	PASS	0	none	8.9e-5	0	52	8.9e-5
chr17-050360571-CTTTTTTTTT-CTTTTTTTTTTTTTTTTTTTTTTT	chr17	50360571	CTTTTTTTTT	CTTTTTTTTTTTTTTTTTTTTTTT	599032	PASS	0	none	1.47e-4	0	52	1.47e-4
chr17-050360571-CTTTTTTTTT-CTTTTTTTTTTTTTTTTTTTTTTTT	chr17	50360571	CTTTTTTTTT	CTTTTTTTTTTTTTTTTTTTTTTTT	599032	PASS	0	none	0	0	52	1e-6
chr17-050360571-CTTTTTTTTT-CTTTTTTTTTTTTTTTTTTTTTTTTT	chr17	50360571	CTTTTTTTTT	CTTTTTTTTTTTTTTTTTTTTTTTTT	599032	PASS	0	none	0	0	52	1e-6
chr17-050360571-CTTTTTTTTT-CTTTTTTTTTTTTTTTTTTTTTTTTTT	chr17	50360571	CTTTTTTTTT	CTTTTTTTTTTTTTTTTTTTTTTTTTT	599032	PASS	0	none	0	0	52	1e-6
chr17-050360571-CTTTTTTTTT-TTTTTTTTTT	chr17	50360571	CTTTTTTTTT	TTTTTTTTTT	599032	PASS	0	none	0.01084399999999998	1	52	0.01084399999999998
chr17-050360573-T-*	chr17	50360573	T	*	667	PASS	0	none	0.012313	2	90	0.012313
chr17-050360573-T-A	chr17	50360573	T	A	667	PASS	0	none	0	0	90	1e-6
chr17-050360573-T-C	chr17	50360573	T	C	667	PASS	0	none	9e-6	0	90	9e-6
chr17-050360573-T-G	chr17	50360573	T	G	667	PASS	0	none	0	0	90	1e-6
chr17-050360573-T-TTC	chr17	50360573	T	TTC	667	PASS	0.0016688	eas	2.12e-4	0	90	0.0016688
chr17-050360573-T-TTTTTC	chr17	50360573	T	TTTTTC	667	PASS	6.7051e-4	afr	0	0	90	6.7051e-4
chr17-050360575-T-*	chr17	50360575	T	*	20494	PASS	0	none	0.00122799999999999	0	98	0.00122799999999999
chr17-050360575-T-C	chr17	50360575	T	C	20494	PASS	0.010747	eas	0.00127599999999999	0	98	0.010747
chr17-050360575-T-TC	chr17	50360575	T	TC	20494	PASS	3.5551e-4	nfe	7.260000000000005e-4	0	98	7.260000000000005e-4
chr17-050360575-T-TTC	chr17	50360575	T	TTC	20494	PASS	0.0073758	amr	0.00874699999999999	0	98	0.00874699999999999
chr17-050360575-T-TTTC	chr17	50360575	T	TTTC	20494	PASS	0	none	0	0	98	1e-6
chr17-050360576-T-*	chr17	50360576	T	*	420567	PASS	0	none	2.09e-4	0	104	2.09e-4
chr17-050360576-T-C	chr17	50360576	T	C	420567	PASS	0.0012083	eas	4.05e-4	0	104	0.0012083
chr17-050360576-T-TA	chr17	50360576	T	TA	420567	PASS	0	none	0	0	104	1e-6
chr17-050360576-T-TC	chr17	50360576	T	TC	420567	PASS	0.20744	nfe	0.10811200000000004	24	104	0.20744
chr17-050360576-T-TTTTC	chr17	50360576	T	TTTTC	420567	PASS	0	none	0	0	104	1e-6
chr17-050360577-T-*	chr17	50360577	T	*	53990	PASS	0	none	7.099999999999998e-5	0	72	7.099999999999998e-5
chr17-050360577-T-C	chr17	50360577	T	C	53990	PASS	0.04719	amr	0.03537400000000002	5	72	0.04719
chr17-050360577-T-TTTC	chr17	50360577	T	TTTC	53990	PASS	0	none	9e-6	0	72	9e-6
chr17-050360578-T-*	chr17	50360578	T	*	5718	VQSRTrancheINDEL95.00to96.00	0	none	5.2999999999999994e-5	0	104	5.2999999999999994e-5
chr17-050360578-T-C	chr17	50360578	T	C	5718	VQSRTrancheINDEL95.00to96.00	0.0011297	amr	0.002638	0	104	0.002638
chr17-050360578-T-TC	chr17	50360578	T	TC	5718	VQSRTrancheINDEL95.00to96.00	0.0039048	afr	1.0799999999999996e-4	0	104	0.0039048
chr17-050360578-T-TTC	chr17	50360578	T	TTC	5718	VQSRTrancheINDEL95.00to96.00	2.4669e-4	sas	0	0	104	2.4669e-4
chr17-050360590-TAA-*	chr17	50360590	TAA	*	1461	VQSRTrancheINDEL99.50to99.90	0	none	0	0	102	1e-6
chr17-050360590-TAA-AAA	chr17	50360590	TAA	AAA	1461	VQSRTrancheINDEL99.50to99.90	0	none	5.2999999999999994e-5	0	102	5.2999999999999994e-5
chr17-050360590-TAA-T	chr17	50360590	TAA	T	1461	VQSRTrancheINDEL99.50to99.90	1.69e-6	nfe	2.9400000000000004e-4	0	102	2.9400000000000004e-4
chr17-050360590-TAA-TAAA	chr17	50360590	TAA	TAAA	1461	VQSRTrancheINDEL99.50to99.90	0	none	1.0799999999999996e-4	0	102	1.0799999999999996e-4
chr17-050360591-A-*	chr17	50360591	A	*	2304	PASS	0	none	3.160000000000005e-4	0	60	3.160000000000005e-4
chr17-050360591-A-C	chr17	50360591	A	C	2304	PASS	0	none	2.2000000000000003e-5	0	60	2.2000000000000003e-5
chr17-050360591-A-T	chr17	50360591	A	T	2304	PASS	2.102e-5	afr	0.00186299999999999	0	60	0.00186299999999999
chr17-050360592-A-*	chr17	50360592	A	*	2158	VQSRTrancheINDEL99.50to99.90	0	none	2.9400000000000004e-4	0	76	2.9400000000000004e-4
chr17-050360592-A-ATTT	chr17	50360592	A	ATTT	2158	VQSRTrancheINDEL99.50to99.90	0	none	0	0	76	1e-6
chr17-050360592-A-T	chr17	50360592	A	T	2158	VQSRTrancheINDEL99.50to99.90	2.009e-5	afr	0.00178999999999999	0	76	0.00178999999999999
chr17-050360694-G-T	chr17	50360694	G	T	787300	PASS	0.86332	eas	0.2879389999999994	3	8	0.86332
chr17-050360787-G-A	chr17	50360787	G	A	80288	PASS	0.26067	amr	0.04284100000000001	0	0	0.26067
chr17-050362878-G-T	chr17	50362878	G	T	417510	PASS	0.27184	amr	0.127272	0	6	0.27184
chr17-050362923-A-ATTATTTAT	chr17	50362923	A	ATTATTTAT	3055	PASS	2.3710000000000002e-05	nfe	5.2999999999999994e-5	0	8	5.2999999999999994e-5
chr17-050362923-A-ATTATTTATTTATTTATTTAT	chr17	50362923	A	ATTATTTATTTATTTATTTAT	3055	PASS	0	none	9e-6	0	8	9e-6
chr17-050362923-A-ATTCT	chr17	50362923	A	ATTCT	3055	PASS	0.0032445	nfe	4.710000000000004e-4	0	8	0.0032445
chr17-050362923-A-ATTCTTTCT	chr17	50362923	A	ATTCTTTCT	3055	PASS	4.4758e-4	nfe	0	0	8	4.4758e-4
chr17-050362923-A-C	chr17	50362923	A	C	3055	PASS	0	none	9e-6	0	8	9e-6
chr17-050362926-CTTTATTTATTTATTTATTTATTTATTTATTTTATTTA-ATTTATTTATTTATTTATTTATTTATTTATTTTATTTA	chr17	50362926	CTTTATTTATTTATTTATTTATTTATTTATTTTATTTA	ATTTATTTATTTATTTATTTATTTATTTATTTTATTTA	1333571	PASS	0	none	6.780000000000002e-4	0	8	6.780000000000002e-4
chr17-050362926-CTTTATTTATTTATTTATTTATTTATTTATTTTATTTA-C	chr17	50362926	CTTTATTTATTTATTTATTTATTTATTTATTTTATTTA	C	1333571	PASS	1.626e-4	nfe	2.2000000000000003e-5	0	8	1.626e-4
chr17-050362926-CTTTATTTATTTATTTATTTATTTATTTATTTTATTTA-CCTTATTTATTTATTTATTTATTTATTTATTTATTTATTTTATTTA	chr17	50362926	CTTTATTTATTTATTTATTTATTTATTTATTTTATTTA	CCTTATTTATTTATTTATTTATTTATTTATTTATTTATTTTATTTA	1333571	PASS	0	none	0	0	8	1e-6
chr17-050362926-CTTTATTTATTTATTTATTTATTTATTTATTTTATTTA-CTTTATGTATTTATTTATTTATTTATTTATTTATTTATTTATTTATTTATTTTATTTA	chr17	50362926	CTTTATTTATTTATTTATTTATTTATTTATTTTATTTA	CTTTATGTATTTATTTATTTATTTATTTATTTATTTATTTATTTATTTATTTTATTTA	1333571	PASS	0	none	0	0	8	1e-6
chr17-050362926-CTTTATTTATTTATTTATTTATTTATTTATTTTATTTA-CTTTATTGATTTATTTATTTATTTATTTATTTATTTATTTTATTTA	chr17	50362926	CTTTATTTATTTATTTATTTATTTATTTATTTTATTTA	CTTTATTGATTTATTTATTTATTTATTTATTTATTTATTTTATTTA	1333571	PASS	0	none	0	0	8	1e-6
chr17-050362926-CTTTATTTATTTATTTATTTATTTATTTATTTTATTTA-CTTTATTTACTTATTTATTTATTTATTTATTTATTTATTTATTTTATTTA	chr17	50362926	CTTTATTTATTTATTTATTTATTTATTTATTTTATTTA	CTTTATTTACTTATTTATTTATTTATTTATTTATTTATTTATTTTATTTA	1333571	PASS	0	none	9e-6	0	8	9e-6
chr17-050362926-CTTTATTTATTTATTTATTTATTTATTTATTTTATTTA-CTTTATTTATTTATTTATTTATTTATTTATTTATTTATTTATTTATTTATTTATTTATTTTATTTA	chr17	50362926	CTTTATTTATTTATTTATTTATTTATTTATTTTATTTA	CTTTATTTATTTATTTATTTATTTATTTATTTATTTATTTATTTATTTATTTATTTATTTTATTTA	1333571	PASS	0	none	0	0	8	1e-6
chr17-050362926-CTTTATTTATTTATTTATTTATTTATTTATTTTATTTA-CTTTATTTATTTATTTATTTATTTATTTATTTATTTATTTATTTATTTATTTATTTTATTTA	chr17	50362926	CTTTATTTATTTATTTATTTATTTATTTATTTTATTTA	CTTTATTTATTTATTTATTTATTTATTTATTTATTTATTTATTTATTTATTTATTTTATTTA	1333571	PASS	0	none	1.6699999999999994e-4	0	8	1.6699999999999994e-4
chr17-050362926-CTTTATTTATTTATTTATTTATTTATTTATTTTATTTA-CTTTATTTATTTATTTATTTATTTATTTATTTATTTATTTATTTATTTATTTTATTTA	chr17	50362926	CTTTATTTATTTATTTATTTATTTATTTATTTTATTTA	CTTTATTTATTTATTTATTTATTTATTTATTTATTTATTTATTTATTTATTTTATTTA	1333571	PASS	0	none	0.003184	0	8	0.003184
chr17-050362926-CTTTATTTATTTATTTATTTATTTATTTATTTTATTTA-CTTTATTTATTTATTTATTTATTTATTTATTTATTTATTTATTTATTTTATTTA	chr17	50362926	CTTTATTTATTTATTTATTTATTTATTTATTTTATTTA	CTTTATTTATTTATTTATTTATTTATTTATTTATTTATTTATTTATTTTATTTA	1333571	PASS	0	none	0.01148299999999998	0	8	0.01148299999999998
chr17-050362926-CTTTATTTATTTATTTATTTATTTATTTATTTTATTTA-CTTTATTTATTTATTTATTTATTTATTTATTTATTTATTTATTTTATTTA	chr17	50362926	CTTTATTTATTTATTTATTTATTTATTTATTTTATTTA	CTTTATTTATTTATTTATTTATTTATTTATTTATTTATTTATTTTATTTA	1333571	PASS	0	none	0.04115	1	8	0.04115
chr17-050362926-CTTTATTTATTTATTTATTTATTTATTTATTTTATTTA-CTTTATTTATTTATTTATTTATTTATTTATTTATTTATTTTATTTA	chr17	50362926	CTTTATTTATTTATTTATTTATTTATTTATTTTATTTA	CTTTATTTATTTATTTATTTATTTATTTATTTATTTATTTTATTTA	1333571	PASS	0	none	0.233175	1	8	0.233175
chr17-050362926-CTTTATTTATTTATTTATTTATTTATTTATTTTATTTA-CTTTATTTATTTATTTATTTATTTATTTATTTATTTTATTTA	chr17	50362926	CTTTATTTATTTATTTATTTATTTATTTATTTTATTTA	CTTTATTTATTTATTTATTTATTTATTTATTTATTTTATTTA	1333571	PASS	0	none	0.01346799999999999	0	8	0.01346799999999999
chr17-050362926-CTTTATTTATTTATTTATTTATTTATTTATTTTATTTA-CTTTATTTATTTATTTATTTATTTATTTTATTTA	chr17	50362926	CTTTATTTATTTATTTATTTATTTATTTATTTTATTTA	CTTTATTTATTTATTTATTTATTTATTTTATTTA	1333571	PASS	0	none	1.87e-4	0	8	1.87e-4
chr17-050362926-CTTTATTTATTTATTTATTTATTTATTTATTTTATTTA-CTTTATTTATTTATTTATTTATTTTATTTA	chr17	50362926	CTTTATTTATTTATTTATTTATTTATTTATTTTATTTA	CTTTATTTATTTATTTATTTATTTTATTTA	1333571	PASS	0	none	6.999999999999998e-5	0	8	6.999999999999998e-5
chr17-050362926-CTTTATTTATTTATTTATTTATTTATTTATTTTATTTA-CTTTATTTTTTTATTTATTTATTTATTTATTTATTTATTTTATTTA	chr17	50362926	CTTTATTTATTTATTTATTTATTTATTTATTTTATTTA	CTTTATTTTTTTATTTATTTATTTATTTATTTATTTATTTTATTTA	1333571	PASS	0	none	0	0	8	1e-6
chr17-050362926-CTTTATTTATTTATTTATTTATTTATTTATTTTATTTA-CTTTCTTTATTTATTTATTTATTTATTTATTTATTTATTTATTTATTTTATTTA	chr17	50362926	CTTTATTTATTTATTTATTTATTTATTTATTTTATTTA	CTTTCTTTATTTATTTATTTATTTATTTATTTATTTATTTATTTATTTTATTTA	1333571	PASS	0	none	2.2000000000000003e-5	0	8	2.2000000000000003e-5
chr17-050362926-CTTTATTTATTTATTTATTTATTTATTTATTTTATTTA-CTTTCTTTATTTATTTATTTATTTATTTATTTATTTATTTATTTTATTTA	chr17	50362926	CTTTATTTATTTATTTATTTATTTATTTATTTTATTTA	CTTTCTTTATTTATTTATTTATTTATTTATTTATTTATTTATTTTATTTA	1333571	PASS	0	none	6.999999999999998e-5	0	8	6.999999999999998e-5
chr17-050362926-CTTTATTTATTTATTTATTTATTTATTTATTTTATTTA-CTTTCTTTATTTATTTATTTATTTATTTATTTATTTATTTTATTTA	chr17	50362926	CTTTATTTATTTATTTATTTATTTATTTATTTTATTTA	CTTTCTTTATTTATTTATTTATTTATTTATTTATTTATTTTATTTA	1333571	PASS	0	none	0.00103199999999999	0	8	0.00103199999999999
chr17-050362942-ATTTATTTATTTAT-*	chr17	50362942	ATTTATTTATTTAT	*	154982	PASS	0	none	5.2999999999999994e-5	0	20	5.2999999999999994e-5
chr17-050362942-ATTTATTTATTTAT-A	chr17	50362942	ATTTATTTATTTAT	A	154982	PASS	0	none	2.2000000000000003e-5	0	20	2.2000000000000003e-5
chr17-050362942-ATTTATTTATTTAT-ATTTATTTATTTATTTATTTATTTATTTTATTTATTTAT	chr17	50362942	ATTTATTTATTTAT	ATTTATTTATTTATTTATTTATTTATTTTATTTATTTAT	154982	PASS	0	none	2.2000000000000003e-5	0	20	2.2000000000000003e-5
chr17-050362942-ATTTATTTATTTAT-TTTTATTTATTTAT	chr17	50362942	ATTTATTTATTTAT	TTTTATTTATTTAT	154982	PASS	0	none	0.02024800000000001	1	20	0.02024800000000001
chr17-050362954-ATTTT-*	chr17	50362954	ATTTT	*	37514	VQSRTrancheINDEL96.00to97.00	0	none	4.260000000000005e-4	0	30	4.260000000000005e-4
chr17-050362954-ATTTT-A	chr17	50362954	ATTTT	A	37514	VQSRTrancheINDEL96.00to97.00	0.0043528	afr	2.720000000000003e-4	0	30	0.0043528
chr17-050362954-ATTTT-ATTT	chr17	50362954	ATTTT	ATTT	37514	VQSRTrancheINDEL96.00to97.00	0	none	0.005658	0	30	0.005658
chr17-050362954-ATTTT-ATTTATTTATTTATTTTTTTT	chr17	50362954	ATTTT	ATTTATTTATTTATTTTTTTT	37514	VQSRTrancheINDEL96.00to97.00	0	none	0	0	30	1e-6
chr17-050362954-ATTTT-CTTTT	chr17	50362954	ATTTT	CTTTT	37514	VQSRTrancheINDEL96.00to97.00	0	none	9e-6	0	30	9e-6
chr17-050362954-ATTTT-TTTTT	chr17	50362954	ATTTT	TTTTT	37514	VQSRTrancheINDEL96.00to97.00	0	none	0.002483	0	30	0.002483
chr17-050362955-TTTTA-*	chr17	50362955	TTTTA	*	2097612	PASS	0	none	0.006606	0	8	0.006606
chr17-050362955-TTTTA-ATTTA	chr17	50362955	TTTTA	ATTTA	2097612	PASS	0	none	0.002506	0	8	0.002506
chr17-050362955-TTTTA-T	chr17	50362955	TTTTA	T	2097612	PASS	0.090673	sas	0.01969	1	8	0.090673
chr17-050362955-TTTTA-TCTATTTATTTTATTTA	chr17	50362955	TTTTA	TCTATTTATTTTATTTA	2097612	PASS	0	none	0	0	8	1e-6
chr17-050362955-TTTTA-TTTATTTA	chr17	50362955	TTTTA	TTTATTTA	2097612	PASS	0	none	0.002108	0	8	0.002108
chr17-050362955-TTTTA-TTTATTTATTTA	chr17	50362955	TTTTA	TTTATTTATTTA	2097612	PASS	0	none	9e-6	0	8	9e-6
chr17-050362955-TTTTA-TTTATTTATTTAATTTA	chr17	50362955	TTTTA	TTTATTTATTTAATTTA	2097612	PASS	0	none	0	0	8	1e-6
chr17-050362955-TTTTA-TTTATTTATTTATTTA	chr17	50362955	TTTTA	TTTATTTATTTATTTA	2097612	PASS	0	none	2.2000000000000003e-5	0	8	2.2000000000000003e-5
chr17-050362955-TTTTA-TTTATTTATTTATTTAATTTA	chr17	50362955	TTTTA	TTTATTTATTTATTTAATTTA	2097612	PASS	0	none	9e-6	0	8	9e-6
chr17-050362955-TTTTA-TTTATTTATTTATTTATTTA	chr17	50362955	TTTTA	TTTATTTATTTATTTATTTA	2097612	PASS	0	none	2.2000000000000003e-5	0	8	2.2000000000000003e-5
chr17-050362955-TTTTA-TTTATTTATTTATTTATTTATTTA	chr17	50362955	TTTTA	TTTATTTATTTATTTATTTATTTA	2097612	PASS	0	none	0	0	8	1e-6
chr17-050362955-TTTTA-TTTATTTATTTATTTATTTATTTATTTTATTTA	chr17	50362955	TTTTA	TTTATTTATTTATTTATTTATTTATTTTATTTA	2097612	PASS	0	none	6.999999999999998e-5	0	8	6.999999999999998e-5
chr17-050362955-TTTTA-TTTATTTATTTATTTATTTATTTTATTTA	chr17	50362955	TTTTA	TTTATTTATTTATTTATTTATTTTATTTA	2097612	PASS	0	none	0.003766	0	8	0.003766
chr17-050362955-TTTTA-TTTATTTATTTATTTATTTATTTTATTTATTTATTTA	chr17	50362955	TTTTA	TTTATTTATTTATTTATTTATTTTATTTATTTATTTA	2097612	PASS	0	none	0	0	8	1e-6
chr17-050362955-TTTTA-TTTATTTATTTATTTATTTTATTTA	chr17	50362955	TTTTA	TTTATTTATTTATTTATTTTATTTA	2097612	PASS	0	none	0.03725000000000001	0	8	0.03725000000000001
chr17-050362955-TTTTA-TTTATTTATTTATTTATTTTATTTATTTA	chr17	50362955	TTTTA	TTTATTTATTTATTTATTTTATTTATTTA	2097612	PASS	0	none	5.2999999999999994e-5	0	8	5.2999999999999994e-5
chr17-050362955-TTTTA-TTTATTTATTTATTTATTTTATTTATTTATTTTATTTA	chr17	50362955	TTTTA	TTTATTTATTTATTTATTTTATTTATTTATTTTATTTA	2097612	PASS	0	none	1.0699999999999996e-4	0	8	1.0699999999999996e-4
chr17-050362955-TTTTA-TTTATTTATTTATTTTATTTA	chr17	50362955	TTTTA	TTTATTTATTTATTTTATTTA	2097612	PASS	0	none	0.09322300000000004	2	8	0.09322300000000004
chr17-050362955-TTTTA-TTTATTTATTTATTTTATTTATTTA	chr17	50362955	TTTTA	TTTATTTATTTATTTTATTTATTTA	2097612	PASS	0	none	3.590000000000004e-4	0	8	3.590000000000004e-4
chr17-050362955-TTTTA-TTTATTTATTTATTTTATTTATTTATTTTATTTA	chr17	50362955	TTTTA	TTTATTTATTTATTTTATTTATTTATTTTATTTA	2097612	PASS	0	none	0.002782	0	8	0.002782
chr17-050362955-TTTTA-TTTATTTATTTATTTTATTTATTTTATTTATTTA	chr17	50362955	TTTTA	TTTATTTATTTATTTTATTTATTTTATTTATTTA	2097612	PASS	0	none	0	0	8	1e-6
chr17-050362955-TTTTA-TTTATTTATTTATTTTATTTTATTTA	chr17	50362955	TTTTA	TTTATTTATTTATTTTATTTTATTTA	2097612	PASS	0	none	0	0	8	1e-6
chr17-050362955-TTTTA-TTTATTTATTTATTTTGTTTA	chr17	50362955	TTTTA	TTTATTTATTTATTTTGTTTA	2097612	PASS	0	none	0	0	8	1e-6
chr17-050362955-TTTTA-TTTATTTATTTTATTTA	chr17	50362955	TTTTA	TTTATTTATTTTATTTA	2097612	PASS	0	none	0.07627600000000001	1	8	0.07627600000000001
chr17-050362955-TTTTA-TTTATTTATTTTATTTATTTA	chr17	50362955	TTTTA	TTTATTTATTTTATTTATTTA	2097612	PASS	0	none	6.780000000000002e-4	0	8	6.780000000000002e-4
chr17-050362955-TTTTA-TTTATTTATTTTATTTATTTATTTTATTTA	chr17	50362955	TTTTA	TTTATTTATTTTATTTATTTATTTTATTTA	2097612	PASS	0	none	6.550000000000003e-4	0	8	6.550000000000003e-4
chr17-050362955-TTTTA-TTTATTTATTTTATTTATTTTATTTA	chr17	50362955	TTTTA	TTTATTTATTTTATTTATTTTATTTA	2097612	PASS	0	none	3.6999999999999985e-5	0	8	3.6999999999999985e-5
chr17-050362955-TTTTA-TTTATTTATTTTTTTATTTA	chr17	50362955	TTTTA	TTTATTTATTTTTTTATTTA	2097612	PASS	0	none	0	0	8	1e-6
chr17-050362955-TTTTA-TTTATTTTATTTA	chr17	50362955	TTTTA	TTTATTTTATTTA	2097612	PASS	0	none	0.03534000000000002	0	8	0.03534000000000002
chr17-050362955-TTTTA-TTTATTTTATTTATTTA	chr17	50362955	TTTTA	TTTATTTTATTTATTTA	2097612	PASS	0	none	2.2899999999999996e-4	0	8	2.2899999999999996e-4
chr17-050362955-TTTTA-TTTATTTTATTTATTTATTTTATTTA	chr17	50362955	TTTTA	TTTATTTTATTTATTTATTTTATTTA	2097612	PASS	0	none	3.6999999999999985e-5	0	8	3.6999999999999985e-5
chr17-050362955-TTTTA-TTTTATTTA	chr17	50362955	TTTTA	TTTTATTTA	2097612	PASS	0	none	0.04197600000000002	0	8	0.04197600000000002
chr17-050362955-TTTTA-TTTTATTTATTTA	chr17	50362955	TTTTA	TTTTATTTATTTA	2097612	PASS	0	none	2.500000000000001e-4	0	8	2.500000000000001e-4
chr17-050362955-TTTTA-TTTTATTTATTTATTTTATTTA	chr17	50362955	TTTTA	TTTTATTTATTTATTTTATTTA	2097612	PASS	0	none	6.550000000000003e-4	0	8	6.550000000000003e-4
chr17-050362955-TTTTA-TTTTATTTTATTTA	chr17	50362955	TTTTA	TTTTATTTTATTTA	2097612	PASS	0	none	9e-6	0	8	9e-6
chr17-050362957-T-*	chr17	50362957	T	*	42774.97	PASS	0	none	0.022148	0	52	0.022148
chr17-050362957-T-TA	chr17	50362957	T	TA	42774.97	PASS	0.1262	afr	0.005304	0	52	0.1262
chr17-050362957-T-TAA	chr17	50362957	T	TAA	42774.97	PASS	0	none	0	0	52	1e-6
chr17-050362958-T-*	chr17	50362958	T	*	43598	PASS	0	none	0.01539899999999999	0	52	0.01539899999999999
chr17-050362958-T-A	chr17	50362958	T	A	43598	PASS	0.0016345	afr	2.530000000000002e-4	0	52	0.0016345
chr17-050362958-T-TTA	chr17	50362958	T	TTA	43598	PASS	0	none	0	0	52	1e-6
chr17-050362958-T-TTTA	chr17	50362958	T	TTTA	43598	PASS	0.14095	afr	0.005046	0	52	0.14095
chr17-050362958-T-TTTATTTA	chr17	50362958	T	TTTATTTA	43598	PASS	9.9852e-4	afr	7.099999999999998e-5	0	52	9.9852e-4
chr17-050362958-T-TTTATTTATTTA	chr17	50362958	T	TTTATTTATTTA	43598	PASS	0.0021344	afr	9e-6	0	52	0.0021344
chr17-050362958-T-TTTATTTATTTATTTATTTA	chr17	50362958	T	TTTATTTATTTATTTATTTA	43598	PASS	4.1859e-4	afr	9e-6	0	52	4.1859e-4
chr17-050362959-A-*	chr17	50362959	A	*	7460	VQSRTrancheINDEL95.00to96.00	0	none	0.01510299999999998	0	50	0.01510299999999998
chr17-050362959-A-AT	chr17	50362959	A	AT	7460	VQSRTrancheINDEL95.00to96.00	7.524e-5	sas	7.090000000000005e-4	0	50	7.090000000000005e-4
chr17-050362959-A-ATTTAT	chr17	50362959	A	ATTTAT	7460	VQSRTrancheINDEL95.00to96.00	1.765e-4	afr	1.28e-4	0	50	1.765e-4
chr17-050362959-A-ATTTATTTAT	chr17	50362959	A	ATTTATTTAT	7460	VQSRTrancheINDEL95.00to96.00	2.21e-6	nfe	3.6999999999999985e-5	0	50	3.6999999999999985e-5
chr17-050362959-A-ATTTATTTATTTAT	chr17	50362959	A	ATTTATTTATTTAT	7460	VQSRTrancheINDEL95.00to96.00	0.0020032	afr	2.9700000000000006e-4	0	50	0.0020032
chr17-050362959-A-ATTTATTTATTTATTTAT	chr17	50362959	A	ATTTATTTATTTATTTAT	7460	VQSRTrancheINDEL95.00to96.00	0	none	0	0	50	1e-6
chr17-050362959-A-ATTTATTTTATTTG	chr17	50362959	A	ATTTATTTTATTTG	7460	VQSRTrancheINDEL95.00to96.00	0	none	0	0	50	1e-6
chr17-050362959-A-ATTTTT	chr17	50362959	A	ATTTTT	7460	VQSRTrancheINDEL95.00to96.00	0	none	0	0	50	1e-6
chr17-050362959-A-T	chr17	50362959	A	T	7460	VQSRTrancheINDEL95.00to96.00	0	none	2.2000000000000003e-5	0	50	2.2000000000000003e-5
chr17-050363106-TAAAAA-AAAAAA	chr17	50363106	TAAAAA	AAAAAA	495210	ExcessHet	0	none	7.099999999999998e-5	0	108	7.099999999999998e-5
chr17-050363106-TAAAAA-T	chr17	50363106	TAAAAA	T	495210	ExcessHet	0	none	2.2000000000000003e-5	0	108	2.2000000000000003e-5
chr17-050363106-TAAAAA-TA	chr17	50363106	TAAAAA	TA	495210	ExcessHet	0	none	2.2999999999999995e-4	0	108	2.2999999999999995e-4
chr17-050363106-TAAAAA-TAA	chr17	50363106	TAAAAA	TAA	495210	ExcessHet	0	none	0.00132499999999999	0	108	0.00132499999999999
chr17-050363106-TAAAAA-TAAA	chr17	50363106	TAAAAA	TAAA	495210	ExcessHet	0	none	0.01271799999999999	0	108	0.01271799999999999
chr17-050363106-TAAAAA-TAAAA	chr17	50363106	TAAAAA	TAAAA	495210	ExcessHet	0	none	0.137087	25	108	0.137087
chr17-050363106-TAAAAA-TAAAAAA	chr17	50363106	TAAAAA	TAAAAAA	495210	ExcessHet	0	none	0.099562	15	108	0.099562
chr17-050363106-TAAAAA-TAAAAAAA	chr17	50363106	TAAAAA	TAAAAAAA	495210	ExcessHet	0	none	0.006262	0	108	0.006262
chr17-050363106-TAAAAA-TAAAAAAAA	chr17	50363106	TAAAAA	TAAAAAAAA	495210	ExcessHet	0	none	3.6000000000000035e-4	0	108	3.6000000000000035e-4
chr17-050363106-TAAAAA-TAAAAAAAAA	chr17	50363106	TAAAAA	TAAAAAAAAA	495210	ExcessHet	0	none	9e-6	0	108	9e-6
chr17-050363106-TAAAAA-TAAAAAAAAAA	chr17	50363106	TAAAAA	TAAAAAAAAAA	495210	ExcessHet	0	none	0	0	108	1e-6
chr17-050363107-A-*	chr17	50363107	A	*	41	PASS	0	none	0.15225300000000003	25	62	0.15225300000000003
chr17-050363107-A-T	chr17	50363107	A	T	41	PASS	1.312e-5	nfe	3.6999999999999985e-5	0	62	3.6999999999999985e-5
chr17-050363161-T-A	chr17	50363161	T	A	3934895	PASS	0	none	0	0	36	1e-6
chr17-050363161-T-TCCA	chr17	50363161	T	TCCA	3934895	PASS	0.99462	nfe	0.6744280000000006	36	36	0.99462
chr17-050363277-G-A	chr17	50363277	G	A	349	PASS	6.2638e-4	nfe	5.2999999999999994e-5	0	14	6.2638e-4
chr17-050363277-G-T	chr17	50363277	G	T	349	PASS	0	none	0	0	14	1e-6
chr17-050363359-C-A	chr17	50363359	C	A	276756	PASS	0.2691	amr	0.101972	0	0	0.2691
chr17-050363359-C-T	chr17	50363359	C	T	276756	PASS	0	none	9e-6	0	0	9e-6
chr17-050367749-TC-T	chr17	50367749	TC	T	808095.97	PASS	0.27626	amr	0.172395	4	24	0.27626
chr17-050367749-TC-TCC	chr17	50367749	TC	TCC	808095.97	PASS	0	none	0	0	24	1e-6
chr17-050367831-A-G	chr17	50367831	A	G	230457	PASS	0.0382	sas	0.021125	3	124	0.0382
chr17-050368090-C-T	chr17	50368090	C	T	161619	PASS	0.0070019	nfe	0.004186	1	134	0.0070019
chr17-050368313-CCTGGTCAG-C	chr17	50368313	CCTGGTCAG	C	16869001.97	PASS	0.59211	amr	0.44596499999999994	62	134	0.59211
chr17-050368338-C-*	chr17	50368338	C	*	17002879	PASS	0	none	9e-6	0	134	9e-6
chr17-050368338-C-T	chr17	50368338	C	T	17002879	PASS	0.87958	eas	0.5360720000000008	72	134	0.87958
chr17-050368386-G-A	chr17	50368386	G	A	120115	PASS	0.062404	afr	0.004621	1	134	0.062404
chr17-050368633-A-C	chr17	50368633	A	C	325317	PASS	0.038308	sas	0.02168600000000001	3	134	0.038308
chr17-050368731-A-G	chr17	50368731	A	G	448779	PASS	0.19069	afr	0.03115100000000001	3	134	0.19069
chr17-050368769-A-G	chr17	50368769	A	G	3230003	PASS	0.23672	mid	0.191935	28	134	0.23672
chr17-050369164-C-G	chr17	50369164	C	G	4743	PASS	0.001509	nfe	5.870000000000005e-4	1	110	0.001509
chr17-050369320-C-A	chr17	50369320	C	A	70	PASS	0	none	2.2000000000000003e-5	0	0	2.2000000000000003e-5
chr17-050369320-C-CTGA	chr17	50369320	C	CTGA	70	PASS	0	none	0	0	0	1e-6
chr17-050369328-CAT-AAT	chr17	50369328	CAT	AAT	138	PASS	0	none	3.6999999999999985e-5	0	0	3.6999999999999985e-5
chr17-050369328-CAT-C	chr17	50369328	CAT	C	138	PASS	0	none	0	0	0	1e-6
chr17-050369546-C-T	chr17	50369546	C	T	99573	PASS	0.16199	afr	0.02160700000000001	0	0	0.16199
chr17-050369764-A-G	chr17	50369764	A	G	1603017	PASS	0.24394	amr	0.173979	30	132	0.24394
chr17-050370557-T-C	chr17	50370557	T	C	776480	PASS	0.040257	afr	0.02295500000000001	3	134	0.040257
chr17-050370662-C-G	chr17	50370662	C	G	5201022	PASS	0.4544	afr	0.2637779999999994	31	132	0.4544
chr17-050370767-T-G	chr17	50370767	T	G	137271	ExcessHet	0.051618	sas	0.04519600000000001	1	56	0.051618
chr17-050370767-T-TG	chr17	50370767	T	TG	137271	ExcessHet	0.005731	sas	0.00782899999999998	0	56	0.00782899999999998
chr17-050370767-T-TGG	chr17	50370767	T	TGG	137271	ExcessHet	0	none	2.2000000000000003e-5	0	56	2.2000000000000003e-5
chr17-050370773-A-AG	chr17	50370773	A	AG	221926	ExcessHet	0	none	0	0	6	1e-6
chr17-050370773-A-C	chr17	50370773	A	C	221926	ExcessHet	7.051e-5	afr	5.2999999999999994e-5	0	6	7.051e-5
chr17-050370773-A-G	chr17	50370773	A	G	221926	ExcessHet	0.11034	sas	0.06649700000000001	0	6	0.11034
chr17-050370773-A-T	chr17	50370773	A	T	221926	ExcessHet	0.017717	nfe	0.004783	0	6	0.017717
chr17-050370987-ACTTT-A	chr17	50370987	ACTTT	A	8797	PASS	0.0027055	nfe	0.00173699999999999	0	2	0.0027055
chr17-050370987-ACTTT-CCTTT	chr17	50370987	ACTTT	CCTTT	8797	PASS	0	none	0	0	2	1e-6
chr17-050370991-T-*	chr17	50370991	T	*	87	PASS	0	none	0.00173699999999999	0	0	0.00173699999999999
chr17-050370991-T-C	chr17	50370991	T	C	87	PASS	0	none	0	0	0	1e-6
chr17-050370991-T-G	chr17	50370991	T	G	87	PASS	0	none	0	0	0	1e-6
chr17-050370996-CTTT-*	chr17	50370996	CTTT	*	99402	VQSRTrancheINDEL95.00to96.00	0	none	1.47e-4	0	0	1.47e-4
chr17-050370996-CTTT-C	chr17	50370996	CTTT	C	99402	VQSRTrancheINDEL95.00to96.00	0	none	2.2000000000000003e-5	0	0	2.2000000000000003e-5
chr17-050370996-CTTT-CT	chr17	50370996	CTTT	CT	99402	VQSRTrancheINDEL95.00to96.00	0	none	0.00139399999999999	0	0	0.00139399999999999
chr17-050370996-CTTT-CTT	chr17	50370996	CTTT	CTT	99402	VQSRTrancheINDEL95.00to96.00	0	none	0.04217700000000002	0	0	0.04217700000000002
chr17-050370996-CTTT-CTTTT	chr17	50370996	CTTT	CTTTT	99402	VQSRTrancheINDEL95.00to96.00	0	none	0.01550799999999999	0	0	0.01550799999999999
chr17-050370996-CTTT-CTTTTT	chr17	50370996	CTTT	CTTTTT	99402	VQSRTrancheINDEL95.00to96.00	0	none	2.08e-4	0	0	2.08e-4
chr17-050370996-CTTT-TTTT	chr17	50370996	CTTT	TTTT	99402	VQSRTrancheINDEL95.00to96.00	0	none	2.2000000000000003e-5	0	0	2.2000000000000003e-5
chr17-050371086-G-A	chr17	50371086	G	A	150279	PASS	0.16291	nfe	0.06232600000000001	0	0	0.16291
chr17-050372866-C-T	chr17	50372866	C	T	3922200	PASS	0.56607	amr	0.4151659999999996	62	134	0.56607
chr17-050373175-T-G	chr17	50373175	T	G	999153	PASS	0.22972	afr	0.03420700000000001	3	132	0.22972
chr17-050373184-C-CACTTCCGGTCTCGAAAAGTTTCT	chr17	50373184	C	CACTTCCGGTCTCGAAAAGTTTCT	383731.97	PASS	0.020373	sas	0.01003299999999998	1	134	0.020373
chr17-050375120-T-C	chr17	50375120	T	C	874200	PASS	0.076507	nfe	0.05023000000000002	13	134	0.076507
chr17-050375395-T-C	chr17	50375395	T	C	1081509	PASS	0.040257	afr	0.0224	3	134	0.040257
chr17-050375415-A-C	chr17	50375415	A	C	52792589	PASS	0.97366	afr	0.8560630000000005	115	134	0.97366
chr17-050375617-A-AAGC	chr17	50375617	A	AAGC	39731723.97	PASS	0.68456	afr	0.46476099999999937	62	134	0.68456
chr17-050375775-T-A	chr17	50375775	T	A	216063	PASS	0.01138	sas	0.0036	1	134	0.01138
chr17-050376298-C-G	chr17	50376298	C	G	363606	PASS	0.040532	afr	0.022373	3	134	0.040532
chr17-050378456-C-T	chr17	50378456	C	T	14401	PASS	1.0928e-4	afr	6.570000000000002e-4	1	134	6.570000000000002e-4
chr17-050378494-G-A	chr17	50378494	G	A	130102	PASS	0.011694	nfe	0.006344	2	134	0.011694
chr17-050378624-A-G	chr17	50378624	A	G	9057202	PASS	4.579e-5	sas	0	0	134	4.579e-5
chr17-050378624-A-T	chr17	50378624	A	T	9057202	PASS	0.28121	amr	0.199914	33	134	0.28121
chr17-050378779-C-G	chr17	50378779	C	G	9060	PASS	1.0195e-4	nfe	5.2999999999999994e-5	1	134	1.0195e-4
chr17-050378832-T-C	chr17	50378832	T	C	10434624	PASS	0.28095	amr	0.199941	33	134	0.28095
chr17-050378890-C-T	chr17	50378890	C	T	1293424	PASS	0.040257	afr	0.02234700000000001	3	134	0.040257
chr17-050379296-TA-T	chr17	50379296	TA	T	689969.97	PASS	0.040293	afr	0.02234700000000001	3	134	0.040293
chr17-050379575-A-G	chr17	50379575	A	G	584818	PASS	0.040283	afr	0.0224	3	134	0.040283
chr17-050379890-G-A	chr17	50379890	G	A	1538443	PASS	0.44313	afr	0.230422	18	88	0.44313
chr17-050380013-G-C	chr17	50380013	G	C	144273	PASS	0.034507	sas	0.01961	3	108	0.034507
chr17-050380168-A-G	chr17	50380168	A	G	17287	PASS	0.0023548	nfe	0.00120499999999999	1	134	0.0023548
chr17-050380206-G-A	chr17	50380206	G	A	8450481	PASS	0.65438	nfe	0.5767450000000004	84	134	0.65438
chr17-050380248-C-G	chr17	50380248	C	G	3413846	PASS	0.29632	amr	0.227905	28	134	0.29632
chr17-050380248-C-T	chr17	50380248	C	T	3413846	PASS	1.08e-5	afr	9e-6	0	134	1.08e-5
chr17-050380711-G-A	chr17	50380711	G	A	119347	PASS	0.050005	afr	0.003397	1	134	0.050005
chr17-050381078-T-C	chr17	50381078	T	C	286360	PASS	0.040058	afr	0.022003	3	134	0.040058
chr17-050381140-G-C	chr17	50381140	G	C	6900	PASS	0.0016495	sas	4.950000000000003e-4	1	134	0.0016495
chr17-050381302-G-A	chr17	50381302	G	A	73	PASS	0	none	0	1	12	1e-6
chr17-050382606-A-C	chr17	50382606	A	C	142	PASS	0	none	5.2999999999999994e-5	0	2	5.2999999999999994e-5
chr17-050382765-GCCCCCCAC-ACCCCCCAC	chr17	50382765	GCCCCCCAC	ACCCCCCAC	3886	PASS	0	none	0	0	118	1e-6
chr17-050382765-GCCCCCCAC-CCCCCCCAC	chr17	50382765	GCCCCCCAC	CCCCCCCAC	3886	PASS	0	none	5.2999999999999994e-5	0	118	5.2999999999999994e-5
chr17-050382765-GCCCCCCAC-G	chr17	50382765	GCCCCCCAC	G	3886	PASS	0	none	0	0	118	1e-6
chr17-050382765-GCCCCCCAC-GCCCCAC	chr17	50382765	GCCCCCCAC	GCCCCAC	3886	PASS	0	none	0	0	118	1e-6
chr17-050382765-GCCCCCCAC-GCCCCCCCAC	chr17	50382765	GCCCCCCAC	GCCCCCCCAC	3886	PASS	0	none	1.27e-4	0	118	1.27e-4
chr17-050382765-GCCCCCCAC-GCCCCCCCCCAC	chr17	50382765	GCCCCCCAC	GCCCCCCCCCAC	3886	PASS	0	none	2.2000000000000003e-5	0	118	2.2000000000000003e-5
chr17-050382765-GCCCCCCAC-GCCCCCCCCCCAC	chr17	50382765	GCCCCCCAC	GCCCCCCCCCCAC	3886	PASS	0	none	2.2000000000000003e-5	0	118	2.2000000000000003e-5
chr17-050382765-GCCCCCCAC-GCCCCCCCCCCCAC	chr17	50382765	GCCCCCCAC	GCCCCCCCCCCCAC	3886	PASS	0	none	7.099999999999998e-5	0	118	7.099999999999998e-5
chr17-050382765-GCCCCCCAC-GCCCCCCCCCCCCAC	chr17	50382765	GCCCCCCAC	GCCCCCCCCCCCCAC	3886	PASS	0	none	5.2999999999999994e-5	0	118	5.2999999999999994e-5
chr17-050382765-GCCCCCCAC-GCCCCCCCCCCCCCAC	chr17	50382765	GCCCCCCAC	GCCCCCCCCCCCCCAC	3886	PASS	0	none	5.2999999999999994e-5	0	118	5.2999999999999994e-5
chr17-050382765-GCCCCCCAC-GCCCCCCCCCCCCCCAC	chr17	50382765	GCCCCCCAC	GCCCCCCCCCCCCCCAC	3886	PASS	0	none	7.099999999999998e-5	0	118	7.099999999999998e-5
chr17-050382765-GCCCCCCAC-GCCCCCCCCCCCCCCCCAC	chr17	50382765	GCCCCCCAC	GCCCCCCCCCCCCCCCCAC	3886	PASS	0	none	9e-6	0	118	9e-6
chr17-050382765-GCCCCCCAC-GCCCCCCCCCCCCCCCCCCCAC	chr17	50382765	GCCCCCCAC	GCCCCCCCCCCCCCCCCCCCAC	3886	PASS	0	none	2.2000000000000003e-5	0	118	2.2000000000000003e-5
chr17-050382765-GCCCCCCAC-GGCCCCCCCAC	chr17	50382765	GCCCCCCAC	GGCCCCCCCAC	3886	PASS	0	none	0	0	118	1e-6
chr17-050382765-GCCCCCCAC-TCCCCCCAC	chr17	50382765	GCCCCCCAC	TCCCCCCAC	3886	PASS	0	none	8.450000000000003e-4	0	118	8.450000000000003e-4
chr17-050382766-CCCCCCACG-*	chr17	50382766	CCCCCCACG	*	1169	PASS	0	none	9e-6	0	88	9e-6
chr17-050382766-CCCCCCACG-C	chr17	50382766	CCCCCCACG	C	1169	PASS	0	none	0	0	88	1e-6
chr17-050382766-CCCCCCACG-GCCCCCACG	chr17	50382766	CCCCCCACG	GCCCCCACG	1169	PASS	0	none	0.002038	0	88	0.002038
chr17-050382766-CCCCCCACG-TCCCCCACG	chr17	50382766	CCCCCCACG	TCCCCCACG	1169	PASS	0	none	0	0	88	1e-6
chr17-050382772-A-*	chr17	50382772	A	*	78798	ExcessHet	0	none	2.9400000000000004e-4	0	66	2.9400000000000004e-4
chr17-050382772-A-AC	chr17	50382772	A	AC	78798	ExcessHet	0	none	5.2999999999999994e-5	0	66	5.2999999999999994e-5
chr17-050382772-A-ACCC	chr17	50382772	A	ACCC	78798	ExcessHet	1.102e-5	nfe	8.9e-5	0	66	8.9e-5
chr17-050382772-A-ACCCCC	chr17	50382772	A	ACCCCC	78798	ExcessHet	2.086e-5	sas	9e-6	0	66	2.086e-5
chr17-050382772-A-ACCCCCC	chr17	50382772	A	ACCCCCC	78798	ExcessHet	2.85e-6	nfe	0	0	66	2.85e-6
chr17-050382772-A-ACCCCCCC	chr17	50382772	A	ACCCCCCC	78798	ExcessHet	0	none	5.2999999999999994e-5	0	66	5.2999999999999994e-5
chr17-050382772-A-ACCCCCCCC	chr17	50382772	A	ACCCCCCCC	78798	ExcessHet	6.84e-6	nfe	2.2000000000000003e-5	0	66	2.2000000000000003e-5
chr17-050382772-A-C	chr17	50382772	A	C	78798	ExcessHet	0.051983	sas	0.03366700000000002	1	66	0.051983
chr17-050382774-GC-*	chr17	50382774	GC	*	151539	ExcessHet	0	none	2.5100000000000014e-4	0	60	2.5100000000000014e-4
chr17-050382774-GC-AC	chr17	50382774	GC	AC	151539	ExcessHet	0	none	6.999999999999998e-5	0	60	6.999999999999998e-5
chr17-050382774-GC-CC	chr17	50382774	GC	CC	151539	ExcessHet	0	none	0.05031500000000002	1	60	0.05031500000000002
chr17-050382774-GC-G	chr17	50382774	GC	G	151539	ExcessHet	1.9335e-4	eas	2.2000000000000003e-5	0	60	1.9335e-4
chr17-050382774-GC-GCC	chr17	50382774	GC	GCC	151539	ExcessHet	0	none	4.260000000000005e-4	0	60	4.260000000000005e-4
chr17-050382774-GC-GCCC	chr17	50382774	GC	GCCC	151539	ExcessHet	0	none	0	0	60	1e-6
chr17-050382774-GC-GCCCC	chr17	50382774	GC	GCCCC	151539	ExcessHet	0	none	9e-6	0	60	9e-6
chr17-050382774-GC-GCCCCC	chr17	50382774	GC	GCCCCC	151539	ExcessHet	0	none	0	0	60	1e-6
chr17-050382774-GC-GCCCCCCC	chr17	50382774	GC	GCCCCCCC	151539	ExcessHet	0	none	0	0	60	1e-6
chr17-050382774-GC-GCCCCCCCC	chr17	50382774	GC	GCCCCCCCC	151539	ExcessHet	0	none	0	0	60	1e-6
chr17-050382774-GC-GCCCCCCCCC	chr17	50382774	GC	GCCCCCCCCC	151539	ExcessHet	0	none	9e-6	0	60	9e-6
chr17-050382774-GC-GCCCCCCCCCC	chr17	50382774	GC	GCCCCCCCCCC	151539	ExcessHet	0	none	6.999999999999998e-5	0	60	6.999999999999998e-5
chr17-050382774-GC-GCCCCCCCCCCCCCCCCCCCCCCACCC	chr17	50382774	GC	GCCCCCCCCCCCCCCCCCCCCCCACCC	151539	ExcessHet	0	none	0	0	60	1e-6
chr17-050382774-GC-TC	chr17	50382774	GC	TC	151539	ExcessHet	0	none	7.730000000000004e-4	0	60	7.730000000000004e-4
chr17-050382782-G-*	chr17	50382782	G	*	165422	ExcessHet	0	none	9e-6	0	34	9e-6
chr17-050382782-G-A	chr17	50382782	G	A	165422	ExcessHet	9.9867e-4	nfe	5.2999999999999994e-5	0	34	9.9867e-4
chr17-050382782-G-C	chr17	50382782	G	C	165422	ExcessHet	0.25074	sas	0.05774200000000001	1	34	0.25074
chr17-050382782-G-GCCCCCCCC	chr17	50382782	G	GCCCCCCCC	165422	ExcessHet	0	none	3.6999999999999985e-5	0	34	3.6999999999999985e-5
chr17-050382782-G-T	chr17	50382782	G	T	165422	ExcessHet	0	none	2.2000000000000003e-5	0	34	2.2000000000000003e-5
chr17-050382785-A-*	chr17	50382785	A	*	107705	ExcessHet	0	none	0	0	56	1e-6
chr17-050382785-A-C	chr17	50382785	A	C	107705	ExcessHet	0.11218	sas	0.03899700000000002	0	56	0.11218
chr17-050382788-T-*	chr17	50382788	T	*	82173	ExcessHet	0	none	9e-6	0	48	9e-6
chr17-050382788-T-A	chr17	50382788	T	A	82173	ExcessHet	0.017775	eas	0.007232	0	48	0.017775
chr17-050382788-T-C	chr17	50382788	T	C	82173	ExcessHet	0.081039	sas	0.02670800000000001	1	48	0.081039
chr17-050382793-T-*	chr17	50382793	T	*	5883	PASS	0	none	2.9400000000000004e-4	0	48	2.9400000000000004e-4
chr17-050382793-T-A	chr17	50382793	T	A	5883	PASS	0.0065877	eas	0.003998	0	48	0.0065877
chr17-050382793-T-C	chr17	50382793	T	C	5883	PASS	3.671e-5	sas	6.320000000000003e-4	0	48	6.320000000000003e-4
chr17-050382793-T-G	chr17	50382793	T	G	5883	PASS	3.612e-5	eas	1.6699999999999994e-4	0	48	1.6699999999999994e-4
chr17-050382796-C-*	chr17	50382796	C	*	98	PASS	0	none	1.88e-4	0	118	1.88e-4
chr17-050382796-C-A	chr17	50382796	C	A	98	PASS	0	none	3.6999999999999985e-5	0	118	3.6999999999999985e-5
chr17-050382796-C-CAA	chr17	50382796	C	CAA	98	PASS	0	none	0	0	118	1e-6
chr17-050382800-T-A	chr17	50382800	T	A	984	PASS	4.9639e-4	eas	8.910000000000005e-4	0	66	8.910000000000005e-4
chr17-050382800-T-C	chr17	50382800	T	C	984	PASS	4.01e-6	nfe	1.47e-4	0	66	1.47e-4
chr17-050382803-T-A	chr17	50382803	T	A	1516	PASS	8.8372e-4	nfe	0.001986	1	52	0.001986
chr17-050382803-T-C	chr17	50382803	T	C	1516	PASS	0	none	0	0	52	1e-6
chr17-050383359-GCCCT-*	chr17	50383359	GCCCT	*	166140	PASS	0	none	1.88e-4	0	132	1.88e-4
chr17-050383359-GCCCT-CCCCT	chr17	50383359	GCCCT	CCCCT	166140	PASS	0	none	0.01081599999999998	4	132	0.01081599999999998
chr17-050383359-GCCCT-G	chr17	50383359	GCCCT	G	166140	PASS	0	none	0	0	132	1e-6
chr17-050383384-C-G	chr17	50383384	C	G	10751287	PASS	0.68625	afr	0.5880580000000005	87	134	0.68625
chr17-050385028-C-T	chr17	50385028	C	T	465672	PASS	0.039341	afr	0.022188	3	134	0.039341
chr17-050385035-G-C	chr17	50385035	G	C	472474	PASS	0.040246	afr	0.022162	3	134	0.040246
chr17-050385125-C-T	chr17	50385125	C	T	78443	PASS	0.0021482	nfe	0.003321	1	134	0.003321
chr17-050385326-TCA-T	chr17	50385326	TCA	T	1210.97	PASS	1.55e-5	nfe	0	1	134	1.55e-5
chr17-050388150-G-A	chr17	50388150	G	A	86983	PASS	0.0041722	nfe	0.00249	1	134	0.0041722
chr17-050388275-A-G	chr17	50388275	A	G	2170335	PASS	0.25471	amr	0.17811100000000002	31	134	0.25471
chr17-050392363-T-C	chr17	50392363	T	C	12668725	PASS	0.65433	nfe	0.5874620000000005	84	134	0.65433
chr17-050392829-T-C	chr17	50392829	T	C	717923	PASS	0.040294	afr	0.0224	3	134	0.040294
chr17-050394850-AC-A	chr17	50394850	AC	A	3821	VQSRTrancheINDEL99.50to99.90	1.863e-5	nfe	6.999999999999998e-5	0	40	6.999999999999998e-5
chr17-050394850-AC-ACC	chr17	50394850	AC	ACC	3821	VQSRTrancheINDEL99.50to99.90	0	none	0	0	40	1e-6
chr17-050394850-AC-CC	chr17	50394850	AC	CC	3821	VQSRTrancheINDEL99.50to99.90	0	none	0.006818	0	40	0.006818
chr17-050394856-CTCTCAA-*	chr17	50394856	CTCTCAA	*	71406	PASS	0	none	0	0	100	1e-6
chr17-050394856-CTCTCAA-ATCTCAA	chr17	50394856	CTCTCAA	ATCTCAA	71406	PASS	0	none	2.2000000000000003e-5	0	100	2.2000000000000003e-5
chr17-050394856-CTCTCAA-C	chr17	50394856	CTCTCAA	C	71406	PASS	0	none	3.6999999999999985e-5	0	100	3.6999999999999985e-5
chr17-050394856-CTCTCAA-CGAATGCATCTCAA	chr17	50394856	CTCTCAA	CGAATGCATCTCAA	71406	PASS	0	none	0.003775	2	100	0.003775
chr17-050394859-T-*	chr17	50394859	T	*	2205	VQSRTrancheSNP99.80to99.90	0	none	3.6999999999999985e-5	0	82	3.6999999999999985e-5
chr17-050394859-T-A	chr17	50394859	T	A	2205	VQSRTrancheSNP99.80to99.90	3.33e-6	nfe	7.099999999999998e-5	0	82	7.099999999999998e-5
chr17-050394859-T-C	chr17	50394859	T	C	2205	VQSRTrancheSNP99.80to99.90	2.7924e-4	sas	0.00159299999999999	0	82	0.00159299999999999
chr17-050394859-T-G	chr17	50394859	T	G	2205	VQSRTrancheSNP99.80to99.90	5.991e-4	nfe	8.9e-5	0	82	5.991e-4
chr17-050394862-A-*	chr17	50394862	A	*	165	PASS	0	none	5.2999999999999994e-5	0	92	5.2999999999999994e-5
chr17-050394862-A-C	chr17	50394862	A	C	165	PASS	5.3e-7	nfe	2.09e-4	0	92	2.09e-4
chr17-050394909-C-A	chr17	50394909	C	A	10484192	PASS	3.1e-7	nfe	3.6999999999999985e-5	0	134	3.6999999999999985e-5
chr17-050394909-C-CCTGGAT	chr17	50394909	C	CCTGGAT	10484192	PASS	0	none	0	0	134	1e-6
chr17-050394909-C-T	chr17	50394909	C	T	10484192	PASS	0.91834	afr	0.8478820000000001	114	134	0.91834
chr17-050396794-G-A	chr17	50396794	G	A	39874	PASS	0.034078	afr	0.00834899999999999	2	60	0.034078
chr17-050397140-G-A	chr17	50397140	G	A	2903492	PASS	0.26249	amr	0.172776	31	134	0.26249
chr17-050397358-C-G	chr17	50397358	C	G	423296	PASS	0.039819	afr	0.022267	3	134	0.039819
chr17-050397715-G-*	chr17	50397715	G	*	2157817	PASS	0	none	9e-6	0	18	9e-6
chr17-050397715-G-A	chr17	50397715	G	A	2157817	PASS	0.65091	nfe	0.4857859999999995	9	18	0.65091
chr17-050397874-T-G	chr17	50397874	T	G	471189	PASS	0.53356	nfe	0.191372	0	0	0.53356
chr17-050397875-T-A	chr17	50397875	T	A	471395	PASS	0.54125	nfe	0.191372	0	0	0.54125
chr17-050397875-T-TGA	chr17	50397875	T	TGA	471395	PASS	0	none	9e-6	0	0	9e-6
chr17-050426052-G-A	chr17	50426052	G	A	2037	PASS	0.0021731	nfe	2.08e-4	0	2	0.0021731
chr17-050426058-G-A	chr17	50426058	G	A	166541	PASS	0.062786	nfe	0.02546000000000001	0	2	0.062786
chr17-050426058-G-T	chr17	50426058	G	T	166541	PASS	0	none	0	0	2	1e-6
chr17-050426112-GCGCCCCGCCCCGCCCCGCCGGCGGAGACCGAATCCGCCGCACCCCATAGGCAGAGGCCACCCTCCCCGCCTCCCCGCCCGCTGCGCGCC-*	chr17	50426112	GCGCCCCGCCCCGCCCCGCCGGCGGAGACCGAATCCGCCGCACCCCATAGGCAGAGGCCACCCTCCCCGCCTCCCCGCCCGCTGCGCGCC	*	1340408.97	PASS	0	none	3.6999999999999985e-5	0	6	3.6999999999999985e-5
chr17-050426112-GCGCCCCGCCCCGCCCCGCCGGCGGAGACCGAATCCGCCGCACCCCATAGGCAGAGGCCACCCTCCCCGCCTCCCCGCCCGCTGCGCGCC-G	chr17	50426112	GCGCCCCGCCCCGCCCCGCCGGCGGAGACCGAATCCGCCGCACCCCATAGGCAGAGGCCACCCTCCCCGCCTCCCCGCCCGCTGCGCGCC	G	1340408.97	PASS	0	none	0	0	6	1e-6
chr17-050426112-GCGCCCCGCCCCGCCCCGCCGGCGGAGACCGAATCCGCCGCACCCCATAGGCAGAGGCCACCCTCCCCGCCTCCCCGCCCGCTGCGCGCC-GCGCCCCGCCCCGCCCCGCCCCGCCGGCGGAGACCGAATCCGCCGCACCCCATAGGCAGAGGCCACCCTCCCCGCCTCCCCGCCCGCTGCGCGCC	chr17	50426112	GCGCCCCGCCCCGCCCCGCCGGCGGAGACCGAATCCGCCGCACCCCATAGGCAGAGGCCACCCTCCCCGCCTCCCCGCCCGCTGCGCGCC	GCGCCCCGCCCCGCCCCGCCCCGCCGGCGGAGACCGAATCCGCCGCACCCCATAGGCAGAGGCCACCCTCCCCGCCTCCCCGCCCGCTGCGCGCC	1340408.97	PASS	0	none	0	0	6	1e-6
chr17-050426112-GCGCCCCGCCCCGCCCCGCCGGCGGAGACCGAATCCGCCGCACCCCATAGGCAGAGGCCACCCTCCCCGCCTCCCCGCCCGCTGCGCGCC-GCGCCCCGCCCCGCCGGCGGAGACCGAATCCGCCGCACCCCATAGGCAGAGGCCACCCTCCCCGCCTCCCCGCCCGCTGCGCGCC	chr17	50426112	GCGCCCCGCCCCGCCCCGCCGGCGGAGACCGAATCCGCCGCACCCCATAGGCAGAGGCCACCCTCCCCGCCTCCCCGCCCGCTGCGCGCC	GCGCCCCGCCCCGCCGGCGGAGACCGAATCCGCCGCACCCCATAGGCAGAGGCCACCCTCCCCGCCTCCCCGCCCGCTGCGCGCC	1340408.97	PASS	0	none	0.13893300000000003	3	6	0.13893300000000003
chr17-050426114-G-*	chr17	50426114	G	*	47	VQSRTrancheINDEL96.00to97.00	0	none	0.13906700000000002	3	6	0.13906700000000002
chr17-050426114-G-C	chr17	50426114	G	C	47	VQSRTrancheINDEL96.00to97.00	0	none	0	0	6	1e-6
chr17-050426114-G-GCCCCCCCCC	chr17	50426114	G	GCCCCCCCCC	47	VQSRTrancheINDEL96.00to97.00	0	none	0	0	6	1e-6
chr17-050426117-C-*	chr17	50426117	C	*	741	PASS	0	none	0.13907500000000003	3	8	0.13907500000000003
chr17-050426117-C-G	chr17	50426117	C	G	741	PASS	3.636e-5	nfe	2.93e-4	0	8	2.93e-4
chr17-050426117-C-T	chr17	50426117	C	T	741	PASS	0	none	0	0	8	1e-6
chr17-050426771-A-G	chr17	50426771	A	G	9379215	PASS	0.65127	mid	0.5589370000000001	75	134	0.65127
chr17-050426772-C-G	chr17	50426772	C	G	4753	PASS	1.926e-5	nfe	2.2999999999999995e-4	1	134	2.2999999999999995e-4
chr17-050450134-A-T	chr17	50450134	A	T	1233	PASS	0.040186	eas	6.780000000000002e-4	0	0	0.040186
chr17-050450500-CAAAAAA-*	chr17	50450500	CAAAAAA	*	20070	PASS	0	none	9e-6	0	0	9e-6
chr17-050450500-CAAAAAA-AAAAAAA	chr17	50450500	CAAAAAA	AAAAAAA	20070	PASS	0	none	1.27e-4	0	0	1.27e-4
chr17-050450500-CAAAAAA-C	chr17	50450500	CAAAAAA	C	20070	PASS	0	none	0	0	0	1e-6
chr17-050450500-CAAAAAA-CA	chr17	50450500	CAAAAAA	CA	20070	PASS	0	none	8.9e-5	0	0	8.9e-5
chr17-050450500-CAAAAAA-CAA	chr17	50450500	CAAAAAA	CAA	20070	PASS	0	none	1.27e-4	0	0	1.27e-4
chr17-050450500-CAAAAAA-CAAA	chr17	50450500	CAAAAAA	CAAA	20070	PASS	0	none	7.950000000000004e-4	0	0	7.950000000000004e-4
chr17-050450500-CAAAAAA-CAAAA	chr17	50450500	CAAAAAA	CAAAA	20070	PASS	0	none	0.002082	0	0	0.002082
chr17-050450500-CAAAAAA-CAAAAA	chr17	50450500	CAAAAAA	CAAAAA	20070	PASS	0	none	0.00900899999999999	0	0	0.00900899999999999
chr17-050450500-CAAAAAA-CAAAAAAA	chr17	50450500	CAAAAAA	CAAAAAAA	20070	PASS	0	none	0.00141899999999999	0	0	0.00141899999999999
chr17-050450500-CAAAAAA-CAAAAAAAA	chr17	50450500	CAAAAAA	CAAAAAAAA	20070	PASS	0	none	8.9e-5	0	0	8.9e-5
chr17-050450500-CAAAAAA-CAAAAAAAAA	chr17	50450500	CAAAAAA	CAAAAAAAAA	20070	PASS	0	none	3.6999999999999985e-5	0	0	3.6999999999999985e-5
chr17-050460996-C-T	chr17	50460996	C	T	412613	PASS	0.019928	mid	0.01503799999999998	2	134	0.019928
chr17-050460998-A-T	chr17	50460998	A	T	154523	PASS	0.010613	nfe	0.005905	1	134	0.010613
chr17-050461674-T-C	chr17	50461674	T	C	12899602	PASS	0.63422	afr	0.29797199999999974	27	134	0.63422
chr17-050462074-G-A	chr17	50462074	G	A	94275	PASS	0.0031029	nfe	0.00164499999999999	1	134	0.0031029
chr17-050462074-G-T	chr17	50462074	G	T	94275	PASS	0.0014087	nfe	0.00154599999999999	0	134	0.00154599999999999
chr17-050462373-T-*	chr17	50462373	T	*	59910	ExcessHet	0	none	9e-6	0	84	9e-6
chr17-050462373-T-A	chr17	50462373	T	A	59910	ExcessHet	0.047737	nfe	0.02808600000000001	28	84	0.047737
chr17-050462380-T-*	chr17	50462380	T	*	92288	ExcessHet	0	none	0	0	82	1e-6
chr17-050462380-T-A	chr17	50462380	T	A	92288	ExcessHet	0.04318	eas	0.034851	19	82	0.04318
chr17-050462380-T-C	chr17	50462380	T	C	92288	ExcessHet	7.422e-5	nfe	0.00103499999999999	1	82	0.00103499999999999
chr17-050462384-T-*	chr17	50462384	T	*	56025	ExcessHet	0	none	9e-6	0	94	9e-6
chr17-050462384-T-A	chr17	50462384	T	A	56025	ExcessHet	0.019456	eas	0.024703	11	94	0.024703
chr17-050462384-T-C	chr17	50462384	T	C	56025	ExcessHet	2.88e-6	nfe	1.0799999999999996e-4	0	94	1.0799999999999996e-4
chr17-050462392-T-*	chr17	50462392	T	*	20054	PASS	0	none	0	0	96	1e-6
chr17-050462392-T-A	chr17	50462392	T	A	20054	PASS	0.0050167	eas	0.01072699999999998	5	96	0.01072699999999998
chr17-050462392-T-C	chr17	50462392	T	C	20054	PASS	3.8e-7	nfe	0	0	96	1e-6
chr17-050462402-C-A	chr17	50462402	C	A	8223975	PASS	0.31044	mid	0.27898999999999957	46	134	0.31044
chr17-050462404-T-A	chr17	50462404	T	A	432	PASS	2.421e-5	nfe	2.5100000000000014e-4	0	72	2.5100000000000014e-4
chr17-050462406-G-A	chr17	50462406	G	A	4067	PASS	9.5034e-4	sas	7.099999999999998e-5	0	122	9.5034e-4
chr17-050462406-G-C	chr17	50462406	G	C	4067	PASS	0	none	9e-6	0	122	9e-6
chr17-050462497-C-A	chr17	50462497	C	A	48921	PASS	0.0015662	nfe	0.00103599999999999	1	134	0.0015662
chr17-050462508-C-T	chr17	50462508	C	T	11136	PASS	2.3608e-4	mid	1.47e-4	1	134	2.3608e-4
chr17-050462636-T-C	chr17	50462636	T	C	15565848	PASS	0.82511	afr	0.5864610000000005	73	134	0.82511
chr17-050463599-C-G	chr17	50463599	C	G	19322251	PASS	0.82141	afr	0.5863260000000005	73	134	0.82141
chr17-050463875-C-A	chr17	50463875	C	A	8392	PASS	2.8425e-4	nfe	1.27e-4	1	134	2.8425e-4
chr17-050464013-AAGAAGGACGCTGTAAAAATGTGGGTGGGAGGGAGGG-*	chr17	50464013	AAGAAGGACGCTGTAAAAATGTGGGTGGGAGGGAGGG	*	509.97	VQSRTrancheINDEL99.90to99.95	0	none	0	0	90	1e-6
chr17-050464013-AAGAAGGACGCTGTAAAAATGTGGGTGGGAGGGAGGG-A	chr17	50464013	AAGAAGGACGCTGTAAAAATGTGGGTGGGAGGGAGGG	A	509.97	VQSRTrancheINDEL99.90to99.95	6.408e-4	mid	3.600000000000004e-4	0	90	6.408e-4
chr17-050464015-G-*	chr17	50464015	G	*	1004	PASS	0	none	3.810000000000003e-4	0	34	3.810000000000003e-4
chr17-050464015-G-A	chr17	50464015	G	A	1004	PASS	4.1331e-4	mid	3.6999999999999985e-5	0	34	4.1331e-4
chr17-050464021-C-*	chr17	50464021	C	*	1058	VQSRTrancheSNP99.70to99.80	0	none	3.590000000000004e-4	0	34	3.590000000000004e-4
chr17-050464021-C-T	chr17	50464021	C	T	1058	VQSRTrancheSNP99.70to99.80	8.123e-5	amr	2.2000000000000003e-5	0	34	8.123e-5
chr17-050464022-G-*	chr17	50464022	G	*	265	PASS	0	none	3.3700000000000044e-4	0	34	3.3700000000000044e-4
chr17-050464022-G-A	chr17	50464022	G	A	265	PASS	1.976e-5	eas	9e-6	0	34	1.976e-5
chr17-050464026-T-*	chr17	50464026	T	*	1461	PASS	0	none	3.3700000000000044e-4	0	34	3.3700000000000044e-4
chr17-050464026-T-A	chr17	50464026	T	A	1461	PASS	4.383e-5	amr	2.2899999999999996e-4	0	34	2.2899999999999996e-4
chr17-050464026-T-G	chr17	50464026	T	G	1461	PASS	0	none	0	0	34	1e-6
chr17-050464032-T-*	chr17	50464032	T	*	335	VQSRTrancheINDEL99.90to99.95	0	none	3.3700000000000044e-4	0	34	3.3700000000000044e-4
chr17-050464032-T-G	chr17	50464032	T	G	335	VQSRTrancheINDEL99.90to99.95	3.512e-5	sas	5.2999999999999994e-5	0	34	5.2999999999999994e-5
chr17-050464032-T-TG	chr17	50464032	T	TG	335	VQSRTrancheINDEL99.90to99.95	6.06e-6	sas	9e-6	0	34	9e-6
chr17-050464033-GT-*	chr17	50464033	GT	*	55	VQSRTrancheINDEL99.90to99.95	0	none	3.3800000000000046e-4	0	126	3.3800000000000046e-4
chr17-050464033-GT-G	chr17	50464033	GT	G	55	VQSRTrancheINDEL99.90to99.95	0	none	0	0	126	1e-6
chr17-050464033-GT-TT	chr17	50464033	GT	TT	55	VQSRTrancheINDEL99.90to99.95	0	none	0	0	126	1e-6
chr17-050464034-T-*	chr17	50464034	T	*	3572	VQSRTrancheINDEL99.95to100.00	0	none	3.590000000000004e-4	0	34	3.590000000000004e-4
chr17-050464034-T-G	chr17	50464034	T	G	3572	VQSRTrancheINDEL99.95to100.00	3.8967e-4	sas	6.320000000000003e-4	0	34	6.320000000000003e-4
chr17-050464034-T-TGG	chr17	50464034	T	TGG	3572	VQSRTrancheINDEL99.95to100.00	0	none	2.2000000000000003e-5	0	34	2.2000000000000003e-5
chr17-050464038-T-*	chr17	50464038	T	*	6964	PASS	0	none	4.0400000000000006e-4	0	34	4.0400000000000006e-4
chr17-050464038-T-G	chr17	50464038	T	G	6964	PASS	0.0014131	amr	0.00181199999999999	0	34	0.00181199999999999
chr17-050464042-AGGGAGGG-*	chr17	50464042	AGGGAGGG	*	4407	VQSRTrancheINDEL99.95to100.00	0	none	3.3700000000000044e-4	0	34	3.3700000000000044e-4
chr17-050464042-AGGGAGGG-A	chr17	50464042	AGGGAGGG	A	4407	VQSRTrancheINDEL99.95to100.00	3.639e-5	nfe	3.6999999999999985e-5	0	34	3.6999999999999985e-5
chr17-050464042-AGGGAGGG-GGGGAGGG	chr17	50464042	AGGGAGGG	GGGGAGGG	4407	VQSRTrancheINDEL99.95to100.00	0	none	8.900000000000005e-4	0	34	8.900000000000005e-4
chr17-050464043-G-*	chr17	50464043	G	*	1043	PASS	0	none	4.270000000000005e-4	0	124	4.270000000000005e-4
chr17-050464043-G-A	chr17	50464043	G	A	1043	PASS	5.8e-7	nfe	0	0	124	1e-6
chr17-050464043-G-T	chr17	50464043	G	T	1043	PASS	0	none	0	0	124	1e-6
chr17-050464046-AGGG-*	chr17	50464046	AGGG	*	3037	VQSRTrancheINDEL99.95to100.00	0	none	4.260000000000005e-4	0	30	4.260000000000005e-4
chr17-050464046-AGGG-A	chr17	50464046	AGGG	A	3037	VQSRTrancheINDEL99.95to100.00	0	none	0	0	30	1e-6
chr17-050464046-AGGG-GGGG	chr17	50464046	AGGG	GGGG	3037	VQSRTrancheINDEL99.95to100.00	0	none	7.020000000000006e-4	0	30	7.020000000000006e-4
chr17-050464049-G-*	chr17	50464049	G	*	311	VQSRTrancheINDEL99.95to100.00	0	none	4.490000000000005e-4	0	32	4.490000000000005e-4
chr17-050464049-G-A	chr17	50464049	G	A	311	VQSRTrancheINDEL99.95to100.00	4.59e-6	nfe	0	0	32	4.59e-6
chr17-050464049-G-C	chr17	50464049	G	C	311	VQSRTrancheINDEL99.95to100.00	0	none	9e-6	0	32	9e-6
chr17-050464049-G-GCA	chr17	50464049	G	GCA	311	VQSRTrancheINDEL99.95to100.00	0	none	2.2000000000000003e-5	0	32	2.2000000000000003e-5
chr17-050464049-G-GCC	chr17	50464049	G	GCC	311	VQSRTrancheINDEL99.95to100.00	4.59e-6	nfe	0	0	32	4.59e-6
chr17-050464049-G-GCCC	chr17	50464049	G	GCCC	311	VQSRTrancheINDEL99.95to100.00	0	none	0	0	32	1e-6
chr17-050464049-G-GGA	chr17	50464049	G	GGA	311	VQSRTrancheINDEL99.95to100.00	4.59e-6	nfe	2.2000000000000003e-5	0	32	2.2000000000000003e-5
chr17-050464049-G-GGGA	chr17	50464049	G	GGGA	311	VQSRTrancheINDEL99.95to100.00	0	none	0	0	32	1e-6
chr17-050464049-G-GGGGGC	chr17	50464049	G	GGGGGC	311	VQSRTrancheINDEL99.95to100.00	0	none	0	0	32	1e-6
chr17-050464082-G-C	chr17	50464082	G	C	18869183	PASS	0.73019	afr	0.5772860000000003	73	134	0.73019
chr17-050464130-A-G	chr17	50464130	A	G	9547402	PASS	0.30865	mid	0.27950299999999956	45	134	0.30865
chr17-050464346-G-A	chr17	50464346	G	A	23916005	PASS	0.81195	afr	0.5863530000000005	73	134	0.81195
chr17-050464346-G-T	chr17	50464346	G	T	23916005	PASS	0	none	0	0	134	1e-6
chr17-050464769-TGG-*	chr17	50464769	TGG	*	524574	PASS	0	none	1.6699999999999994e-4	0	0	1.6699999999999994e-4
chr17-050464769-TGG-GGG	chr17	50464769	TGG	GGG	524574	PASS	0	none	0.01255099999999999	0	0	0.01255099999999999
chr17-050464769-TGG-T	chr17	50464769	TGG	T	524574	PASS	1.893e-5	nfe	5.2999999999999994e-5	0	0	5.2999999999999994e-5
chr17-050464769-TGG-TG	chr17	50464769	TGG	TG	524574	PASS	0	none	0.06293900000000001	0	0	0.06293900000000001
chr17-050464769-TGG-TGGG	chr17	50464769	TGG	TGGG	524574	PASS	0	none	0.02155400000000001	0	0	0.02155400000000001
chr17-050464769-TGG-TGGGG	chr17	50464769	TGG	TGGGG	524574	PASS	0	none	0.01797500000000002	0	0	0.01797500000000002
chr17-050464769-TGG-TGGGGG	chr17	50464769	TGG	TGGGGG	524574	PASS	0	none	0.026911	0	0	0.026911
chr17-050464769-TGG-TGGGGGG	chr17	50464769	TGG	TGGGGGG	524574	PASS	0	none	0.00185999999999999	0	0	0.00185999999999999
chr17-050464769-TGG-TGGGGGGG	chr17	50464769	TGG	TGGGGGGG	524574	PASS	0	none	1.0699999999999996e-4	0	0	1.0699999999999996e-4
chr17-050464769-TGG-TGGGGGGGGGGG	chr17	50464769	TGG	TGGGGGGGGGGG	524574	PASS	0	none	0	0	0	1e-6
chr17-050464769-TGG-TGGGGGGGGGGGG	chr17	50464769	TGG	TGGGGGGGGGGGG	524574	PASS	0	none	2.2000000000000003e-5	0	0	2.2000000000000003e-5
chr17-050464769-TGG-TGGGGGGGGGGGGG	chr17	50464769	TGG	TGGGGGGGGGGGGG	524574	PASS	0	none	0	0	0	1e-6
chr17-050464769-TGG-TGGGGGGGGTGGG	chr17	50464769	TGG	TGGGGGGGGTGGG	524574	PASS	0	none	0	0	0	1e-6
chr17-050464769-TGG-TGTGGG	chr17	50464769	TGG	TGTGGG	524574	PASS	0	none	0	0	0	1e-6
chr17-050464772-G-A	chr17	50464772	G	A	27018	PASS	1.8712e-4	sas	0	0	0	1.8712e-4
chr17-050464772-G-C	chr17	50464772	G	C	27018	PASS	0.005732	sas	0.00173699999999999	0	0	0.005732
chr17-050464772-G-GC	chr17	50464772	G	GC	27018	PASS	0	none	9e-6	0	0	9e-6
chr17-050464772-G-GGA	chr17	50464772	G	GGA	27018	PASS	0	none	2.2000000000000003e-5	0	0	2.2000000000000003e-5
chr17-050464772-G-GGC	chr17	50464772	G	GGC	27018	PASS	0	none	3.6999999999999985e-5	0	0	3.6999999999999985e-5
chr17-050464772-G-GGT	chr17	50464772	G	GGT	27018	PASS	0	none	0	0	0	1e-6
chr17-050464777-G-C	chr17	50464777	G	C	3128	PASS	0.0032365	afr	2.2000000000000003e-5	0	0	0.0032365
chr17-050464777-G-GGAT	chr17	50464777	G	GGAT	3128	PASS	1.3299e-4	sas	0	0	0	1.3299e-4
chr17-050464777-G-GGGGGA	chr17	50464777	G	GGGGGA	3128	PASS	0	none	0	0	0	1e-6
chr17-050464777-G-GGGT	chr17	50464777	G	GGGT	3128	PASS	1.959e-5	sas	9e-6	0	0	1.959e-5
chr17-050464777-G-GGT	chr17	50464777	G	GGT	3128	PASS	3.16e-6	nfe	0	0	0	3.16e-6
chr17-050464777-G-GT	chr17	50464777	G	GT	3128	PASS	2.8089e-4	afr	0	0	0	2.8089e-4
chr17-050464777-G-T	chr17	50464777	G	T	3128	PASS	2.4563e-4	eas	3.6999999999999985e-5	0	0	2.4563e-4
chr17-050464778-G-C	chr17	50464778	G	C	2152945	PASS	0	none	9e-6	0	0	9e-6
chr17-050464778-G-GGGGGT	chr17	50464778	G	GGGGGT	2152945	PASS	3.42e-6	nfe	9e-6	0	0	9e-6
chr17-050464778-G-GGGGT	chr17	50464778	G	GGGGT	2152945	PASS	0	none	0	0	0	1e-6
chr17-050464778-G-GGGT	chr17	50464778	G	GGGT	2152945	PASS	0	none	9e-6	0	0	9e-6
chr17-050464778-G-GGT	chr17	50464778	G	GGT	2152945	PASS	0.0010967	afr	0.005807	0	0	0.005807
chr17-050464778-G-GGTGGGGGGTGGGGT	chr17	50464778	G	GGTGGGGGGTGGGGT	2152945	PASS	0	none	0	0	0	1e-6
chr17-050464778-G-GT	chr17	50464778	G	GT	2152945	PASS	0.26641	amr	0.17596	0	0	0.26641
chr17-050464778-G-T	chr17	50464778	G	T	2152945	PASS	0.0083499	afr	0.00854199999999998	0	0	0.00854199999999998
chr17-050464811-A-C	chr17	50464811	A	C	708	PASS	0	none	0	0	0	1e-6
chr17-050464811-A-G	chr17	50464811	A	G	708	PASS	1.2965e-4	nfe	7.480000000000004e-4	0	0	7.480000000000004e-4
chr17-050464811-A-T	chr17	50464811	A	T	708	PASS	0	none	1.47e-4	0	0	1.47e-4
chr17-050465020-G-T	chr17	50465020	G	T	42614	PASS	0.006292	nfe	0.004336	2	104	0.006292
chr17-050465129-G-C	chr17	50465129	G	C	5773	PASS	2.864e-4	nfe	2.09e-4	1	134	2.864e-4
chr17-050465131-C-G	chr17	50465131	C	G	56518	PASS	0.0077449	mid	0.003296	1	134	0.0077449
chr17-050465211-C-G	chr17	50465211	C	G	11074373	PASS	0.81391	afr	0.5857570000000004	74	134	0.81391
chr17-050465353-G-T	chr17	50465353	G	T	106440	PASS	0.0055572	nfe	0.002917	1	134	0.0055572
chr17-050465793-G-A	chr17	50465793	G	A	1618660	PASS	0.085004	sas	0.04227800000000002	5	134	0.085004
chr17-050467887-C-T	chr17	50467887	C	T	8694350	PASS	0.80855	afr	0.5507920000000001	74	134	0.80855
chr17-050468235-G-A	chr17	50468235	G	A	15329767	PASS	0.30917	mid	0.28052899999999964	46	134	0.30917
chr17-050468871-G-C	chr17	50468871	G	C	7190612	PASS	0.36392	afr	0.26443999999999945	28	134	0.36392
chr17-050471289-G-A	chr17	50471289	G	A	1136	PASS	1.5996e-4	nfe	9e-6	1	132	1.5996e-4
chr17-050471806-A-G	chr17	50471806	A	G	652523	PASS	0.60179	afr	0.23879600000000004	0	0	0.60179
chr17-050472047-C-T	chr17	50472047	C	T	103	PASS	3.2402e-4	nfe	9e-6	0	10	3.2402e-4
chr17-050472062-T-G	chr17	50472062	T	G	40	PASS	0	none	5.2999999999999994e-5	0	20	5.2999999999999994e-5
chr17-050472096-C-T	chr17	50472096	C	T	1170553	PASS	0.26563	nfe	0.22988000000000003	23	66	0.26563
chr17-050472430-C-G	chr17	50472430	C	G	8585534	PASS	0.3079	mid	0.28020499999999965	46	134	0.3079
chr17-050472875-T-A	chr17	50472875	T	A	394	PASS	4.7537e-4	nfe	3.6999999999999985e-5	1	90	4.7537e-4
chr17-050473711-C-T	chr17	50473711	C	T	3813	PASS	1.583e-5	sas	9e-6	1	134	1.583e-5
chr17-050473845-AAC-A	chr17	50473845	AAC	A	2270.97	PASS	1.7255e-4	sas	0	1	134	1.7255e-4
chr17-050474793-G-C	chr17	50474793	G	C	2034451	PASS	0.38032	afr	0.22030200000000005	24	130	0.38032
chr17-050474904-G-A	chr17	50474904	G	A	12199	PASS	0.0032445	nfe	0.00181299999999999	1	54	0.0032445
chr17-050477338-G-A	chr17	50477338	G	A	124	PASS	0	none	0	0	0	1e-6
chr17-050477338-G-T	chr17	50477338	G	T	124	PASS	0	none	9e-6	0	0	9e-6
chr17-050478429-A-C	chr17	50478429	A	C	371858	PASS	0.80135	nfe	0.19403	0	0	0.80135
chr17-050478456-G-A	chr17	50478456	G	A	159047	PASS	0.36695	nfe	0.07209000000000002	0	0	0.36695
chr17-050478854-C-*	chr17	50478854	C	*	682	PASS	0	none	0	0	40	1e-6
chr17-050478854-C-A	chr17	50478854	C	A	682	PASS	0	none	9e-6	0	40	9e-6
chr17-050478854-C-T	chr17	50478854	C	T	682	PASS	3.2206e-4	amr	3.6999999999999985e-5	1	40	3.2206e-4
chr17-050478867-C-CACGCT	chr17	50478867	C	CACGCT	2946946	PASS	0	none	0	0	54	1e-6
chr17-050478867-C-CGCGCT	chr17	50478867	C	CGCGCT	2946946	PASS	0.29238	afr	0.15496	15	54	0.29238
chr17-050478867-C-CGCGCTGCGCT	chr17	50478867	C	CGCGCTGCGCT	2946946	PASS	5.352e-5	nfe	2.2000000000000003e-5	0	54	5.352e-5
chr17-050478867-C-T	chr17	50478867	C	T	2946946	PASS	4.5e-6	nfe	0.001986	0	54	0.001986
chr17-050479268-C-T	chr17	50479268	C	T	2479414	PASS	0.40252	nfe	0.3296729999999996	57	130	0.40252
chr17-050479396-T-G	chr17	50479396	T	G	3031658	PASS	0.40236	nfe	0.3442789999999994	55	132	0.40236
chr17-050479483-C-T	chr17	50479483	C	T	69990	PASS	0.0041272	mid	0.004212	1	134	0.004212
chr17-050479965-G-A	chr17	50479965	G	A	47277995	PASS	0.87487	afr	0.6428990000000007	83	134	0.87487
chr17-050479987-T-C	chr17	50479987	T	C	47852451	PASS	0.87478	afr	0.6434680000000007	83	134	0.87478
chr17-050480092-A-G	chr17	50480092	A	G	3162	PASS	1.0835e-4	nfe	0	1	134	1.0835e-4
chr17-050480330-T-C	chr17	50480330	T	C	203	PASS	0	none	0	1	126	1e-6
chr17-050480502-T-C	chr17	50480502	T	C	570543	PASS	0.26032	amr	0.144496	0	2	0.26032
chr17-050482198-A-G	chr17	50482198	A	G	9720947	PASS	0.43948	afr	0.28239199999999975	31	134	0.43948
chr17-050482229-G-A	chr17	50482229	G	A	1903	PASS	3.172e-5	sas	0	0	134	3.172e-5
chr17-050482229-G-C	chr17	50482229	G	C	1903	PASS	3.17e-6	nfe	0	1	134	3.17e-6
chr17-050483188-AAAAAGAAAG-A	chr17	50483188	AAAAAGAAAG	A	4628.97	VQSRTrancheINDEL99.00to99.50	5.4e-7	nfe	9e-6	0	132	9e-6
chr17-050483188-AAAAAGAAAG-AAAAG	chr17	50483188	AAAAAGAAAG	AAAAG	4628.97	VQSRTrancheINDEL99.00to99.50	0	none	5.2999999999999994e-5	0	132	5.2999999999999994e-5
chr17-050483188-AAAAAGAAAG-ACACCCAAAAGAAAG	chr17	50483188	AAAAAGAAAG	ACACCCAAAAGAAAG	4628.97	VQSRTrancheINDEL99.00to99.50	0	none	9e-6	0	132	9e-6
chr17-050483188-AAAAAGAAAG-AGAAAAGAAAG	chr17	50483188	AAAAAGAAAG	AGAAAAGAAAG	4628.97	VQSRTrancheINDEL99.00to99.50	0	none	0.002264	0	132	0.002264
chr17-050483189-AAAAGAAAG-*	chr17	50483189	AAAAGAAAG	*	3965136	PASS	0	none	8.9e-5	0	56	8.9e-5
chr17-050483189-AAAAGAAAG-A	chr17	50483189	AAAAGAAAG	A	3965136	PASS	0.0011112	afr	4.04e-4	0	56	0.0011112
chr17-050483189-AAAAGAAAG-AAAAAAAAAAAAAAAAAAAAAAAAAAAAAAAAAAGAAAGAAAG	chr17	50483189	AAAAGAAAG	AAAAAAAAAAAAAAAAAAAAAAAAAAAAAAAAAAGAAAGAAAG	3965136	PASS	0	none	0	0	56	1e-6
chr17-050483189-AAAAGAAAG-AAAAAAAAAAAAAAAAAAAAAAAGAAAGAAAG	chr17	50483189	AAAAGAAAG	AAAAAAAAAAAAAAAAAAAAAAAGAAAGAAAG	3965136	PASS	0	none	2.2000000000000003e-5	0	56	2.2000000000000003e-5
chr17-050483189-AAAAGAAAG-AAAAAAAAAAAAAAAAAAAAAAGAAAGAAAG	chr17	50483189	AAAAGAAAG	AAAAAAAAAAAAAAAAAAAAAAGAAAGAAAG	3965136	PASS	0	none	0	0	56	1e-6
chr17-050483189-AAAAGAAAG-AAAAAAAAAAAAAAAAAAGAAAGAAAG	chr17	50483189	AAAAGAAAG	AAAAAAAAAAAAAAAAAAGAAAGAAAG	3965136	PASS	0	none	9e-6	0	56	9e-6
chr17-050483189-AAAAGAAAG-AAAAAAAAAAAAAAAAGAAAGAAAG	chr17	50483189	AAAAGAAAG	AAAAAAAAAAAAAAAAGAAAGAAAG	3965136	PASS	0	none	5.2999999999999994e-5	0	56	5.2999999999999994e-5
chr17-050483189-AAAAGAAAG-AAAAAAAAAAAAAAAGAAAGAAAG	chr17	50483189	AAAAGAAAG	AAAAAAAAAAAAAAAGAAAGAAAG	3965136	PASS	0	none	5.2999999999999994e-5	0	56	5.2999999999999994e-5
chr17-050483189-AAAAGAAAG-AAAAAAAAAAAAAAGAAAGAAAG	chr17	50483189	AAAAGAAAG	AAAAAAAAAAAAAAGAAAGAAAG	3965136	PASS	0	none	0	0	56	1e-6
chr17-050483189-AAAAGAAAG-AAAAAAAAAAAAAAGAGAGAGAGAGAGAGAGAGAGAGAAGAGAGAGGAGAGAGAGGAGAGAGAGAGAAAGAAAGAAAG	chr17	50483189	AAAAGAAAG	AAAAAAAAAAAAAAGAGAGAGAGAGAGAGAGAGAGAGAAGAGAGAGGAGAGAGAGGAGAGAGAGAGAAAGAAAGAAAG	3965136	PASS	0	none	0	0	56	1e-6
chr17-050483189-AAAAGAAAG-AAAAAAAAAAAAAGAAAGAAAG	chr17	50483189	AAAAGAAAG	AAAAAAAAAAAAAGAAAGAAAG	3965136	PASS	0	none	3.6999999999999985e-5	0	56	3.6999999999999985e-5
chr17-050483189-AAAAGAAAG-AAAAAAAAAAAAGAAAGAAAG	chr17	50483189	AAAAGAAAG	AAAAAAAAAAAAGAAAGAAAG	3965136	PASS	0	none	1.6699999999999994e-4	0	56	1.6699999999999994e-4
chr17-050483189-AAAAGAAAG-AAAAAAAAAAAGAAAGAAAG	chr17	50483189	AAAAGAAAG	AAAAAAAAAAAGAAAGAAAG	3965136	PASS	0	none	6.999999999999998e-5	0	56	6.999999999999998e-5
chr17-050483189-AAAAGAAAG-AAAAAAAAAAAGAAAGAAAGAAAGAAAG	chr17	50483189	AAAAGAAAG	AAAAAAAAAAAGAAAGAAAGAAAGAAAG	3965136	PASS	0	none	0	0	56	1e-6
chr17-050483189-AAAAGAAAG-AAAAAAAAAAAGAAATAAAGAAAG	chr17	50483189	AAAAGAAAG	AAAAAAAAAAAGAAATAAAGAAAG	3965136	PASS	0	none	0	0	56	1e-6
chr17-050483189-AAAAGAAAG-AAAAAAAAAAGAAAGAAAG	chr17	50483189	AAAAGAAAG	AAAAAAAAAAGAAAGAAAG	3965136	PASS	0	none	4.04e-4	0	56	4.04e-4
chr17-050483189-AAAAGAAAG-AAAAAAAAAAGAAAGAAAGAAAGAAAG	chr17	50483189	AAAAGAAAG	AAAAAAAAAAGAAAGAAAGAAAGAAAG	3965136	PASS	0	none	0	0	56	1e-6
chr17-050483189-AAAAGAAAG-AAAAAAAAAAGAAATAAAGAAAG	chr17	50483189	AAAAGAAAG	AAAAAAAAAAGAAATAAAGAAAG	3965136	PASS	0	none	0	0	56	1e-6
chr17-050483189-AAAAGAAAG-AAAAAAAAAGAAAGAAAG	chr17	50483189	AAAAGAAAG	AAAAAAAAAGAAAGAAAG	3965136	PASS	0	none	0.002409	0	56	0.002409
chr17-050483189-AAAAGAAAG-AAAAAAAAAGAAAGAAAGAAAG	chr17	50483189	AAAAGAAAG	AAAAAAAAAGAAAGAAAGAAAG	3965136	PASS	0	none	5.2999999999999994e-5	0	56	5.2999999999999994e-5
chr17-050483189-AAAAGAAAG-AAAAAAAAAGAAAGAAAGAAAGAAAG	chr17	50483189	AAAAGAAAG	AAAAAAAAAGAAAGAAAGAAAGAAAG	3965136	PASS	0	none	1.0799999999999996e-4	0	56	1.0799999999999996e-4
chr17-050483189-AAAAGAAAG-AAAAAAAAGAAAGAAAG	chr17	50483189	AAAAGAAAG	AAAAAAAAGAAAGAAAG	3965136	PASS	0	none	0.01463899999999999	0	56	0.01463899999999999
chr17-050483189-AAAAGAAAG-AAAAAAAAGAAAGAAAGAAAG	chr17	50483189	AAAAGAAAG	AAAAAAAAGAAAGAAAGAAAG	3965136	PASS	0	none	0.00134799999999999	0	56	0.00134799999999999
chr17-050483189-AAAAGAAAG-AAAAAAAAGAAAGAAAGAAAGAAAG	chr17	50483189	AAAAGAAAG	AAAAAAAAGAAAGAAAGAAAGAAAG	3965136	PASS	0	none	1.6699999999999994e-4	0	56	1.6699999999999994e-4
chr17-050483189-AAAAGAAAG-AAAAAAAGAAAGAAAG	chr17	50483189	AAAAGAAAG	AAAAAAAGAAAGAAAG	3965136	PASS	0	none	0.05260200000000002	0	56	0.05260200000000002
chr17-050483189-AAAAGAAAG-AAAAAAAGAAAGAAAGAAAG	chr17	50483189	AAAAGAAAG	AAAAAAAGAAAGAAAGAAAG	3965136	PASS	0	none	6.550000000000003e-4	0	56	6.550000000000003e-4
chr17-050483189-AAAAGAAAG-AAAAAAAGAAAGAAAGAAAGAAAG	chr17	50483189	AAAAGAAAG	AAAAAAAGAAAGAAAGAAAGAAAG	3965136	PASS	0	none	8.9e-5	0	56	8.9e-5
chr17-050483189-AAAAGAAAG-AAAAAAATAAAGAAAG	chr17	50483189	AAAAGAAAG	AAAAAAATAAAGAAAG	3965136	PASS	0	none	2.2000000000000003e-5	0	56	2.2000000000000003e-5
chr17-050483189-AAAAGAAAG-AAAAAAGAAAGAAAG	chr17	50483189	AAAAGAAAG	AAAAAAGAAAGAAAG	3965136	PASS	0	none	0.060899	4	56	0.060899
chr17-050483189-AAAAGAAAG-AAAAAAGAAAGAAAGAAAG	chr17	50483189	AAAAGAAAG	AAAAAAGAAAGAAAGAAAG	3965136	PASS	0	none	3.8200000000000034e-4	0	56	3.8200000000000034e-4
chr17-050483189-AAAAGAAAG-AAAAAAGAAAGAAAGAAAGAAAG	chr17	50483189	AAAAGAAAG	AAAAAAGAAAGAAAGAAAGAAAG	3965136	PASS	0	none	5.2999999999999994e-5	0	56	5.2999999999999994e-5
chr17-050483189-AAAAGAAAG-AAAAAATGAAAGAAAG	chr17	50483189	AAAAGAAAG	AAAAAATGAAAGAAAG	3965136	PASS	0	none	0	0	56	1e-6
chr17-050483189-AAAAGAAAG-AAAAAGAAAGAAAG	chr17	50483189	AAAAGAAAG	AAAAAGAAAGAAAG	3965136	PASS	0	none	0.148978	8	56	0.148978
chr17-050483189-AAAAGAAAG-AAAAAGAAAGAAAGAAAG	chr17	50483189	AAAAGAAAG	AAAAAGAAAGAAAGAAAG	3965136	PASS	0	none	6.550000000000003e-4	0	56	6.550000000000003e-4
chr17-050483189-AAAAGAAAG-AAAAAGAAAGAAAGAAAGAAAG	chr17	50483189	AAAAGAAAG	AAAAAGAAAGAAAGAAAGAAAG	3965136	PASS	0	none	9e-6	0	56	9e-6
chr17-050483189-AAAAGAAAG-AAAAATAAAGAAAG	chr17	50483189	AAAAGAAAG	AAAAATAAAGAAAG	3965136	PASS	0	none	9e-6	0	56	9e-6
chr17-050483189-AAAAGAAAG-AAAAATGAAAGAAAG	chr17	50483189	AAAAGAAAG	AAAAATGAAAGAAAG	3965136	PASS	0	none	0	0	56	1e-6
chr17-050483189-AAAAGAAAG-AAAACAAAGAAAG	chr17	50483189	AAAAGAAAG	AAAACAAAGAAAG	3965136	PASS	0	none	0	0	56	1e-6
chr17-050483189-AAAAGAAAG-AAAAG	chr17	50483189	AAAAGAAAG	AAAAG	3965136	PASS	0	none	1.6699999999999994e-4	0	56	1.6699999999999994e-4
chr17-050483189-AAAAGAAAG-AAAAGAAAGAAAG	chr17	50483189	AAAAGAAAG	AAAAGAAAGAAAG	3965136	PASS	0	none	0.242471	12	56	0.242471
chr17-050483189-AAAAGAAAG-AAAAGAAAGAAAGAAAG	chr17	50483189	AAAAGAAAG	AAAAGAAAGAAAGAAAG	3965136	PASS	0	none	0.004126	0	56	0.004126
chr17-050483189-AAAAGAAAG-AAAAGAAAGAAAGAAAGAAAG	chr17	50483189	AAAAGAAAG	AAAAGAAAGAAAGAAAGAAAG	3965136	PASS	0	none	3.6999999999999985e-5	0	56	3.6999999999999985e-5
chr17-050483189-AAAAGAAAG-AAAATAAAGAAAG	chr17	50483189	AAAAGAAAG	AAAATAAAGAAAG	3965136	PASS	0	none	2.2000000000000003e-5	0	56	2.2000000000000003e-5
chr17-050483189-AAAAGAAAG-AAAATGAAAGAAAG	chr17	50483189	AAAAGAAAG	AAAATGAAAGAAAG	3965136	PASS	0	none	0	0	56	1e-6
chr17-050483189-AAAAGAAAG-AAAGAAAGAAAG	chr17	50483189	AAAAGAAAG	AAAGAAAGAAAG	3965136	PASS	0	none	0.08993900000000002	8	56	0.08993900000000002
chr17-050483189-AAAAGAAAG-AAAGAAAGAAAGAAAG	chr17	50483189	AAAAGAAAG	AAAGAAAGAAAGAAAG	3965136	PASS	0	none	0.006743	1	56	0.006743
chr17-050483189-AAAAGAAAG-AAAGAAAGAAAGAAAGAAAG	chr17	50483189	AAAAGAAAG	AAAGAAAGAAAGAAAGAAAG	3965136	PASS	0	none	0	0	56	1e-6
chr17-050483189-AAAAGAAAG-AAATAAAGAAAG	chr17	50483189	AAAAGAAAG	AAATAAAGAAAG	3965136	PASS	0	none	2.2000000000000003e-5	0	56	2.2000000000000003e-5
chr17-050483189-AAAAGAAAG-AAGAAAGAAAG	chr17	50483189	AAAAGAAAG	AAGAAAGAAAG	3965136	PASS	0	none	0.031483	3	56	0.031483
chr17-050483189-AAAAGAAAG-AAGAAAGAAAGAAAG	chr17	50483189	AAAAGAAAG	AAGAAAGAAAGAAAG	3965136	PASS	0	none	0.002961	1	56	0.002961
chr17-050483189-AAAAGAAAG-AATGAAAGAAAG	chr17	50483189	AAAAGAAAG	AATGAAAGAAAG	3965136	PASS	0	none	0	0	56	1e-6
chr17-050483189-AAAAGAAAG-AGAAAGAAAG	chr17	50483189	AAAAGAAAG	AGAAAGAAAG	3965136	PASS	0	none	0.012988	1	56	0.012988
chr17-050483189-AAAAGAAAG-AGAAAGAAAGAAAG	chr17	50483189	AAAAGAAAG	AGAAAGAAAGAAAG	3965136	PASS	0	none	0.003669	2	56	0.003669
chr17-050483189-AAAAGAAAG-AGAAAGAAAGAAAGAAAG	chr17	50483189	AAAAGAAAG	AGAAAGAAAGAAAGAAAG	3965136	PASS	0	none	9e-6	0	56	9e-6
chr17-050483189-AAAAGAAAG-GAAAGAAAG	chr17	50483189	AAAAGAAAG	GAAAGAAAG	3965136	PASS	0	none	0.007493	0	56	0.007493
chr17-050483205-G-*	chr17	50483205	G	*	4235	VQSRTrancheINDEL99.50to99.90	0	none	0	0	118	1e-6
chr17-050483205-G-A	chr17	50483205	G	A	4235	VQSRTrancheINDEL99.50to99.90	2.8267e-4	sas	0.00144799999999999	0	118	0.00144799999999999
chr17-050483205-G-GA	chr17	50483205	G	GA	4235	VQSRTrancheINDEL99.50to99.90	1.53e-5	eas	9e-6	0	118	1.53e-5
chr17-050483205-G-GAAA	chr17	50483205	G	GAAA	4235	VQSRTrancheINDEL99.50to99.90	0	none	0	0	118	1e-6
chr17-050483205-G-GAAAA	chr17	50483205	G	GAAAA	4235	VQSRTrancheINDEL99.50to99.90	1.5032e-4	sas	4.05e-4	0	118	4.05e-4
chr17-050483205-G-GAAAGA	chr17	50483205	G	GAAAGA	4235	VQSRTrancheINDEL99.50to99.90	1.4123e-4	afr	2.2000000000000003e-5	0	118	1.4123e-4
chr17-050483205-G-GAAAGAAAGA	chr17	50483205	G	GAAAGAAAGA	4235	VQSRTrancheINDEL99.50to99.90	5.6298e-4	afr	5.2999999999999994e-5	0	118	5.6298e-4
chr17-050483205-G-GAAAT	chr17	50483205	G	GAAAT	4235	VQSRTrancheINDEL99.50to99.90	3.3356e-4	nfe	2.2000000000000003e-5	0	118	3.3356e-4
chr17-050483205-G-T	chr17	50483205	G	T	4235	VQSRTrancheINDEL99.50to99.90	2.0754e-4	nfe	0	0	118	2.0754e-4
chr17-050483214-G-*	chr17	50483214	G	*	7664	VQSRTrancheINDEL99.50to99.90	0	none	5.2999999999999994e-5	0	106	5.2999999999999994e-5
chr17-050483214-G-A	chr17	50483214	G	A	7664	VQSRTrancheINDEL99.50to99.90	0.0071047	sas	0.006494	0	106	0.0071047
chr17-050483214-G-GAAAAA	chr17	50483214	G	GAAAAA	7664	VQSRTrancheINDEL99.50to99.90	0	none	0	0	106	1e-6
chr17-050483214-G-GAAAGAAAAA	chr17	50483214	G	GAAAGAAAAA	7664	VQSRTrancheINDEL99.50to99.90	0	none	0	0	106	1e-6
chr17-050483214-G-T	chr17	50483214	G	T	7664	VQSRTrancheINDEL99.50to99.90	0.003519	nfe	3.6000000000000035e-4	0	106	0.003519
chr17-050483219-G-*	chr17	50483219	G	*	12535	VQSRTrancheINDEL99.50to99.90	0	none	0	0	112	1e-6
chr17-050483219-G-A	chr17	50483219	G	A	12535	VQSRTrancheINDEL99.50to99.90	0.014498	sas	0.00851599999999998	0	112	0.014498
chr17-050483219-G-GA	chr17	50483219	G	GA	12535	VQSRTrancheINDEL99.50to99.90	0	none	0	0	112	1e-6
chr17-050483219-G-GAA	chr17	50483219	G	GAA	12535	VQSRTrancheINDEL99.50to99.90	1.6815e-4	afr	5.2999999999999994e-5	0	112	1.6815e-4
chr17-050483219-G-T	chr17	50483219	G	T	12535	VQSRTrancheINDEL99.50to99.90	0.006596	nfe	5.180000000000002e-4	1	112	0.006596
chr17-050483522-A-G	chr17	50483522	A	G	7855428	PASS	0.43828	afr	0.2566399999999997	28	134	0.43828
chr17-050483540-C-T	chr17	50483540	C	T	1191	PASS	1.222e-5	nfe	0	1	134	1.222e-5
chr17-050483830-AC-A	chr17	50483830	AC	A	141080	VQSRTrancheINDEL95.00to96.00	3.6985e-4	nfe	0.00130099999999999	2	114	0.00130099999999999
chr17-050483830-AC-ACC	chr17	50483830	AC	ACC	141080	VQSRTrancheINDEL95.00to96.00	0	none	0.011359	0	114	0.011359
chr17-050483830-AC-ACCC	chr17	50483830	AC	ACCC	141080	VQSRTrancheINDEL95.00to96.00	0	none	7.099999999999998e-5	0	114	7.099999999999998e-5
chr17-050483830-AC-ACCCC	chr17	50483830	AC	ACCCC	141080	VQSRTrancheINDEL95.00to96.00	0	none	0	0	114	1e-6
chr17-050483830-AC-CC	chr17	50483830	AC	CC	141080	VQSRTrancheINDEL95.00to96.00	0	none	7.099999999999998e-5	0	114	7.099999999999998e-5
chr17-050483831-C-*	chr17	50483831	C	*	637	PASS	0	none	0.00130199999999999	2	134	0.00130199999999999
chr17-050483831-C-A	chr17	50483831	C	A	637	PASS	3.811e-5	eas	2.2000000000000003e-5	0	134	3.811e-5
chr17-050484686-T-G	chr17	50484686	T	G	6504474	PASS	0.43705	afr	0.2566939999999997	28	134	0.43705
chr17-050508193-T-C	chr17	50508193	T	C	2184234	PASS	0.82162	afr	0.3447159999999995	0	0	0.82162
chr17-050508193-T-G	chr17	50508193	T	G	2184234	PASS	0	none	0	0	0	1e-6
chr17-050508348-G-A	chr17	50508348	G	A	109793	PASS	0.019719	sas	0.00961399999999999	1	28	0.019719
chr17-050508373-C-T	chr17	50508373	C	T	3441901	PASS	0.37371	afr	0.23168600000000003	15	62	0.37371
chr17-050508930-A-T	chr17	50508930	A	T	133279	PASS	0.0053324	nfe	0.003397	1	134	0.0053324
chr17-050509402-C-G	chr17	50509402	C	G	441	PASS	2.85e-4	mid	0	1	90	2.85e-4
chr17-050509536-CTGTGTGTGTGTGTGTGTGTG-*	chr17	50509536	CTGTGTGTGTGTGTGTGTGTG	*	471309	PASS	0	none	1.27e-4	0	0	1.27e-4
chr17-050509536-CTGTGTGTGTGTGTGTGTGTG-C	chr17	50509536	CTGTGTGTGTGTGTGTGTGTG	C	471309	PASS	0	none	1.0699999999999996e-4	0	0	1.0699999999999996e-4
chr17-050509536-CTGTGTGTGTGTGTGTGTGTG-CGTGTGTGTGTGTGTGTGTG	chr17	50509536	CTGTGTGTGTGTGTGTGTGTG	CGTGTGTGTGTGTGTGTGTG	471309	PASS	0	none	9e-6	0	0	9e-6
chr17-050509536-CTGTGTGTGTGTGTGTGTGTG-CTGTGTG	chr17	50509536	CTGTGTGTGTGTGTGTGTGTG	CTGTGTG	471309	PASS	0	none	8.9e-5	0	0	8.9e-5
chr17-050509536-CTGTGTGTGTGTGTGTGTGTG-CTGTGTGTG	chr17	50509536	CTGTGTGTGTGTGTGTGTGTG	CTGTGTGTG	471309	PASS	0	none	0.004578	0	0	0.004578
chr17-050509536-CTGTGTGTGTGTGTGTGTGTG-CTGTGTGTGTG	chr17	50509536	CTGTGTGTGTGTGTGTGTGTG	CTGTGTGTGTG	471309	PASS	0	none	0.04122100000000001	0	0	0.04122100000000001
chr17-050509536-CTGTGTGTGTGTGTGTGTGTG-CTGTGTGTGTGTG	chr17	50509536	CTGTGTGTGTGTGTGTGTGTG	CTGTGTGTGTGTG	471309	PASS	0	none	0.01150699999999998	0	0	0.01150699999999998
chr17-050509536-CTGTGTGTGTGTGTGTGTGTG-CTGTGTGTGTGTGTG	chr17	50509536	CTGTGTGTGTGTGTGTGTGTG	CTGTGTGTGTGTGTG	471309	PASS	0	none	0.002132	0	0	0.002132
chr17-050509536-CTGTGTGTGTGTGTGTGTGTG-CTGTGTGTGTGTGTGTG	chr17	50509536	CTGTGTGTGTGTGTGTGTGTG	CTGTGTGTGTGTGTGTG	471309	PASS	0	none	0.01033399999999999	0	0	0.01033399999999999
chr17-050509536-CTGTGTGTGTGTGTGTGTGTG-CTGTGTGTGTGTGTGTGTG	chr17	50509536	CTGTGTGTGTGTGTGTGTGTG	CTGTGTGTGTGTGTGTGTG	471309	PASS	0	none	0.03125000000000001	0	0	0.03125000000000001
chr17-050509536-CTGTGTGTGTGTGTGTGTGTG-CTGTGTGTGTGTGTGTGTGTGTG	chr17	50509536	CTGTGTGTGTGTGTGTGTGTG	CTGTGTGTGTGTGTGTGTGTGTG	471309	PASS	0	none	0.01482599999999998	0	0	0.01482599999999998
chr17-050509536-CTGTGTGTGTGTGTGTGTGTG-CTGTGTGTGTGTGTGTGTGTGTGTG	chr17	50509536	CTGTGTGTGTGTGTGTGTGTG	CTGTGTGTGTGTGTGTGTGTGTGTG	471309	PASS	0	none	0.01262899999999999	0	0	0.01262899999999999
chr17-050509536-CTGTGTGTGTGTGTGTGTGTG-CTGTGTGTGTGTGTGTGTGTGTGTGTG	chr17	50509536	CTGTGTGTGTGTGTGTGTGTG	CTGTGTGTGTGTGTGTGTGTGTGTGTG	471309	PASS	0	none	0.020922	0	0	0.020922
chr17-050509536-CTGTGTGTGTGTGTGTGTGTG-CTGTGTGTGTGTGTGTGTGTGTGTGTGTG	chr17	50509536	CTGTGTGTGTGTGTGTGTGTG	CTGTGTGTGTGTGTGTGTGTGTGTGTGTG	471309	PASS	0	none	0.007275	0	0	0.007275
chr17-050509536-CTGTGTGTGTGTGTGTGTGTG-CTGTGTGTGTGTGTGTGTGTGTGTGTGTGTG	chr17	50509536	CTGTGTGTGTGTGTGTGTGTG	CTGTGTGTGTGTGTGTGTGTGTGTGTGTGTG	471309	PASS	0	none	0.003032	0	0	0.003032
chr17-050509536-CTGTGTGTGTGTGTGTGTGTG-CTGTGTGTGTGTGTGTGTGTGTGTGTGTGTGTG	chr17	50509536	CTGTGTGTGTGTGTGTGTGTG	CTGTGTGTGTGTGTGTGTGTGTGTGTGTGTGTG	471309	PASS	0	none	4.940000000000003e-4	0	0	4.940000000000003e-4
chr17-050509536-CTGTGTGTGTGTGTGTGTGTG-CTGTGTGTGTGTGTGTGTGTGTGTGTGTGTGTGTG	chr17	50509536	CTGTGTGTGTGTGTGTGTGTG	CTGTGTGTGTGTGTGTGTGTGTGTGTGTGTGTGTG	471309	PASS	0	none	8.9e-5	0	0	8.9e-5
chr17-050509536-CTGTGTGTGTGTGTGTGTGTG-CTGTGTGTGTGTGTGTGTGTGTGTGTGTGTGTGTGTG	chr17	50509536	CTGTGTGTGTGTGTGTGTGTG	CTGTGTGTGTGTGTGTGTGTGTGTGTGTGTGTGTGTG	471309	PASS	0	none	0	0	0	1e-6
chr17-050509536-CTGTGTGTGTGTGTGTGTGTG-GTGTGTGTGTGTGTGTGTGTG	chr17	50509536	CTGTGTGTGTGTGTGTGTGTG	GTGTGTGTGTGTGTGTGTGTG	471309	PASS	0	none	8.9e-5	0	0	8.9e-5
chr17-050509536-CTGTGTGTGTGTGTGTGTGTG-TTGTGTGTGTGTGTGTGTGTG	chr17	50509536	CTGTGTGTGTGTGTGTGTGTG	TTGTGTGTGTGTGTGTGTGTG	471309	PASS	0	none	0	0	0	1e-6
chr17-050509538-G-*	chr17	50509538	G	*	245	PASS	0	none	0.10416700000000002	0	0	0.10416700000000002
chr17-050509538-G-C	chr17	50509538	G	C	245	PASS	0	none	5.2999999999999994e-5	0	0	5.2999999999999994e-5
chr17-050509540-G-*	chr17	50509540	G	*	61	VQSRTrancheSNP99.95to100.00	0	none	0.07441300000000002	0	0	0.07441300000000002
chr17-050509540-G-C	chr17	50509540	G	C	61	VQSRTrancheSNP99.95to100.00	0	none	9e-6	0	0	9e-6
chr17-050509544-G-*	chr17	50509544	G	*	624	PASS	0	none	0.06046000000000001	0	0	0.06046000000000001
chr17-050509544-G-C	chr17	50509544	G	C	624	PASS	0	none	2.2000000000000003e-5	0	0	2.2000000000000003e-5
chr17-050509546-G-*	chr17	50509546	G	*	190	PASS	0	none	0.04856000000000001	0	0	0.04856000000000001
chr17-050509546-G-C	chr17	50509546	G	C	190	PASS	8.8829e-4	amr	2.2000000000000003e-5	0	0	8.8829e-4
chr17-050516115-G-A	chr17	50516115	G	A	110126	PASS	0.086589	nfe	0.04095600000000001	0	0	0.086589
chr17-050517330-G-A	chr17	50517330	G	A	1200793	PASS	0.030804	nfe	0.02192400000000001	2	134	0.030804
chr17-050517619-G-A	chr17	50517619	G	A	113979	PASS	0.0057007	sas	0.00214	1	134	0.0057007
chr17-050517656-C-T	chr17	50517656	C	T	1490632	PASS	0.088348	afr	0.03617700000000001	2	134	0.088348
chr17-050517748-T-C	chr17	50517748	T	C	5435657	PASS	0.72218	afr	0.208298	21	134	0.72218
chr17-050517837-C-T	chr17	50517837	C	T	1928894	PASS	0.4128	afr	0.140494	16	134	0.4128
chr17-050518627-G-C	chr17	50518627	G	C	5646927	PASS	0.60173	afr	0.18872800000000003	18	134	0.60173
chr17-050518926-G-A	chr17	50518926	G	A	1230577	PASS	0.084078	afr	0.03359700000000002	2	134	0.084078
chr17-050519121-AG-*	chr17	50519121	AG	*	93631	PASS	0	none	0	0	16	1e-6
chr17-050519121-AG-A	chr17	50519121	AG	A	93631	PASS	0.0011147	sas	3.3700000000000044e-4	0	16	0.0011147
chr17-050519121-AG-AGG	chr17	50519121	AG	AGG	93631	PASS	0	none	0.00942899999999999	0	16	0.00942899999999999
chr17-050519121-AG-CG	chr17	50519121	AG	CG	93631	PASS	0	none	0	0	16	1e-6
chr17-050519121-AG-GG	chr17	50519121	AG	GG	93631	PASS	0	none	8.9e-5	0	16	8.9e-5
chr17-050519121-AG-TG	chr17	50519121	AG	TG	93631	PASS	0	none	0.00151699999999999	0	16	0.00151699999999999
chr17-050519135-A-*	chr17	50519135	A	*	3088	VQSRTrancheINDEL99.50to99.90	0	none	0	0	48	1e-6
chr17-050519135-A-AG	chr17	50519135	A	AG	3088	VQSRTrancheINDEL99.50to99.90	3.6705e-4	sas	6.550000000000003e-4	0	48	6.550000000000003e-4
chr17-050519135-A-C	chr17	50519135	A	C	3088	VQSRTrancheINDEL99.50to99.90	1.2006e-4	nfe	2.2000000000000003e-5	0	48	1.2006e-4
chr17-050519135-A-G	chr17	50519135	A	G	3088	VQSRTrancheINDEL99.50to99.90	1.7004e-4	sas	6.090000000000004e-4	0	48	6.090000000000004e-4
chr17-050519135-A-T	chr17	50519135	A	T	3088	VQSRTrancheINDEL99.50to99.90	5.6753e-4	nfe	5.4e-4	0	48	5.6753e-4
chr17-050519138-AG-*	chr17	50519138	AG	*	1091121	PASS	0	none	9e-6	0	44	9e-6
chr17-050519138-AG-A	chr17	50519138	AG	A	1091121	PASS	0.0015244	sas	5.2999999999999994e-5	0	44	0.0015244
chr17-050519138-AG-AGG	chr17	50519138	AG	AGG	1091121	PASS	0	none	0.11721100000000002	18	44	0.11721100000000002
chr17-050519138-AG-CG	chr17	50519138	AG	CG	1091121	PASS	0	none	0	0	44	1e-6
chr17-050519138-AG-GG	chr17	50519138	AG	GG	1091121	PASS	0	none	0.003795	0	44	0.003795
chr17-050519138-AG-TG	chr17	50519138	AG	TG	1091121	PASS	0	none	9.859999999999992e-4	0	44	9.859999999999992e-4
chr17-050519444-G-T	chr17	50519444	G	T	669265	PASS	0.11508	afr	0.041585	8	134	0.11508
chr17-050519753-C-T	chr17	50519753	C	T	3993283	PASS	0.34955	afr	0.13847600000000002	14	134	0.34955
chr17-050519912-G-T	chr17	50519912	G	T	9223684	PASS	0.89522	eas	0.7317790000000006	94	132	0.89522
chr17-050519960-T-C	chr17	50519960	T	C	6993993	PASS	0.89586	eas	0.7041320000000006	95	132	0.89586
chr17-050520867-G-A	chr17	50520867	G	A	295	PASS	0	none	0	1	110	1e-6
chr17-050520918-T-G	chr17	50520918	T	G	8984471	PASS	0.89218	eas	0.7082210000000008	95	132	0.89218
chr17-050520930-T-G	chr17	50520930	T	G	1811449	PASS	0.41956	afr	0.14172400000000002	15	132	0.41956
chr17-050521090-G-A	chr17	50521090	G	A	15308	PASS	1.9444e-4	amr	2.9400000000000004e-4	1	134	2.9400000000000004e-4
chr17-050521230-G-A	chr17	50521230	G	A	7284	PASS	0	none	0	1	134	1e-6
chr17-050521230-G-C	chr17	50521230	G	C	7284	PASS	1.2245e-4	amr	3.6999999999999985e-5	0	134	1.2245e-4
chr17-050521424-G-A	chr17	50521424	G	A	37843975	PASS	0.89055	eas	0.7418120000000001	95	134	0.89055
chr17-050521834-T-C	chr17	50521834	T	C	13958049	PASS	0.9912	sas	0.970785	129	132	0.9912
chr17-050522089-A-T	chr17	50522089	A	T	16778652	PASS	0.89054	eas	0.7418120000000001	95	134	0.89054
chr17-050522198-G-A	chr17	50522198	G	A	34679	PASS	0.0063085	nfe	0.003448	2	132	0.0063085
chr17-050522295-C-T	chr17	50522295	C	T	5336688	PASS	0.88862	eas	0.6924570000000002	91	126	0.88862
chr17-050522405-T-C	chr17	50522405	T	C	19334	PASS	0.010492	nfe	0.004477	0	4	0.010492
chr17-050522523-C-T	chr17	50522523	C	T	798939	PASS	0.72281	eas	0.3289139999999997	0	0	0.72281
chr17-050522694-CAAA-C	chr17	50522694	CAAA	C	32618.97	PASS	0	none	5.2999999999999994e-5	0	2	5.2999999999999994e-5
chr17-050522694-CAAA-CA	chr17	50522694	CAAA	CA	32618.97	PASS	0	none	6.310000000000003e-4	0	2	6.310000000000003e-4
chr17-050522694-CAAA-CAA	chr17	50522694	CAAA	CAA	32618.97	PASS	0	none	0.003714	0	2	0.003714
chr17-050522694-CAAA-CAAAA	chr17	50522694	CAAA	CAAAA	32618.97	PASS	0	none	0.003032	0	2	0.003032
chr17-050522694-CAAA-CAAAAA	chr17	50522694	CAAA	CAAAAA	32618.97	PASS	0	none	3.810000000000003e-4	0	2	3.810000000000003e-4
chr17-050522694-CAAA-CAAAAAA	chr17	50522694	CAAA	CAAAAAA	32618.97	PASS	0	none	6.999999999999998e-5	0	2	6.999999999999998e-5
chr17-050522694-CAAA-CAAAAAAA	chr17	50522694	CAAA	CAAAAAAA	32618.97	PASS	0	none	2.08e-4	0	2	2.08e-4
chr17-050522694-CAAA-CAAAAAAAA	chr17	50522694	CAAA	CAAAAAAAA	32618.97	PASS	0	none	6.780000000000002e-4	0	2	6.780000000000002e-4
chr17-050522694-CAAA-CAAAAAAAAA	chr17	50522694	CAAA	CAAAAAAAAA	32618.97	PASS	0	none	0.00100799999999999	0	2	0.00100799999999999
chr17-050522694-CAAA-CAAAAAAAAAA	chr17	50522694	CAAA	CAAAAAAAAAA	32618.97	PASS	0	none	0.00178599999999999	0	2	0.00178599999999999
chr17-050522694-CAAA-CAAAAAAAAAAA	chr17	50522694	CAAA	CAAAAAAAAAAA	32618.97	PASS	0	none	0.002706	0	2	0.002706
chr17-050522694-CAAA-CAAAAAAAAAAAA	chr17	50522694	CAAA	CAAAAAAAAAAAA	32618.97	PASS	0	none	0.00190899999999999	0	2	0.00190899999999999
chr17-050522694-CAAA-CAAAAAAAAAAAAA	chr17	50522694	CAAA	CAAAAAAAAAAAAA	32618.97	PASS	0	none	0.00154099999999999	0	2	0.00154099999999999
chr17-050522694-CAAA-CAAAAAAAAAAAAAA	chr17	50522694	CAAA	CAAAAAAAAAAAAAA	32618.97	PASS	0	none	8.420000000000002e-4	0	2	8.420000000000002e-4
chr17-050522694-CAAA-CAAAAAAAAAAAAAAA	chr17	50522694	CAAA	CAAAAAAAAAAAAAAA	32618.97	PASS	0	none	1.47e-4	0	2	1.47e-4
chr17-050522694-CAAA-CAAAAAAAAAAAAAAAA	chr17	50522694	CAAA	CAAAAAAAAAAAAAAAA	32618.97	PASS	0	none	3.6999999999999985e-5	0	2	3.6999999999999985e-5
chr17-050522694-CAAA-CAAAAAAAAAAAAAAAAA	chr17	50522694	CAAA	CAAAAAAAAAAAAAAAAA	32618.97	PASS	0	none	3.6999999999999985e-5	0	2	3.6999999999999985e-5
chr17-050522694-CAAA-CAAAAAAAAAAAAAAAAAA	chr17	50522694	CAAA	CAAAAAAAAAAAAAAAAAA	32618.97	PASS	0	none	9e-6	0	2	9e-6
chr17-050522694-CAAA-CAAAAAAAAAAAAAAAAAAA	chr17	50522694	CAAA	CAAAAAAAAAAAAAAAAAAA	32618.97	PASS	0	none	9e-6	0	2	9e-6
chr17-050522694-CAAA-CAAAAAAAAAAAAAAAAAAAA	chr17	50522694	CAAA	CAAAAAAAAAAAAAAAAAAAA	32618.97	PASS	0	none	9e-6	0	2	9e-6
chr17-050522709-AAT-*	chr17	50522709	AAT	*	16896	PASS	0	none	2.2000000000000003e-5	0	2	2.2000000000000003e-5
chr17-050522709-AAT-A	chr17	50522709	AAT	A	16896	PASS	4.966e-4	nfe	5.160000000000003e-4	0	2	5.160000000000003e-4
chr17-050522709-AAT-AAAAAAAAAAAAAAAAAAATATATATATATAT	chr17	50522709	AAT	AAAAAAAAAAAAAAAAAAATATATATATATAT	16896	PASS	0	none	0	0	2	1e-6
chr17-050522709-AAT-AAAAAAAAAAAAAAAAATATATAT	chr17	50522709	AAT	AAAAAAAAAAAAAAAAATATATAT	16896	PASS	0	none	9e-6	0	2	9e-6
chr17-050522709-AAT-AAAAAAAAAAAAAAAAATATATATATATAT	chr17	50522709	AAT	AAAAAAAAAAAAAAAAATATATATATATAT	16896	PASS	0	none	9e-6	0	2	9e-6
chr17-050522709-AAT-AAAAAAAAAAAAAAAATATATATATATATAT	chr17	50522709	AAT	AAAAAAAAAAAAAAAATATATATATATATAT	16896	PASS	0	none	9e-6	0	2	9e-6
chr17-050522709-AAT-AAAAAAAAAAAAAAATATATATATATAT	chr17	50522709	AAT	AAAAAAAAAAAAAAATATATATATATAT	16896	PASS	0	none	9e-6	0	2	9e-6
chr17-050522709-AAT-AAAAAAAAAAAAAATAT	chr17	50522709	AAT	AAAAAAAAAAAAAATAT	16896	PASS	0	none	9e-6	0	2	9e-6
chr17-050522709-AAT-AAAAAAAAAAAAAATATATATATATATAT	chr17	50522709	AAT	AAAAAAAAAAAAAATATATATATATATAT	16896	PASS	0	none	0	0	2	1e-6
chr17-050522709-AAT-AAAAAAAAAAAATATAT	chr17	50522709	AAT	AAAAAAAAAAAATATAT	16896	PASS	0	none	0	0	2	1e-6
chr17-050522709-AAT-AAAAAAAAAAATATATAT	chr17	50522709	AAT	AAAAAAAAAAATATATAT	16896	PASS	0	none	9e-6	0	2	9e-6
chr17-050522709-AAT-AAAAAAAAAATATAT	chr17	50522709	AAT	AAAAAAAAAATATAT	16896	PASS	0	none	0	0	2	1e-6
chr17-050522709-AAT-AAAAAAAAAATATATATAT	chr17	50522709	AAT	AAAAAAAAAATATATATAT	16896	PASS	0	none	9e-6	0	2	9e-6
chr17-050522709-AAT-AAAAAAAAATAT	chr17	50522709	AAT	AAAAAAAAATAT	16896	PASS	0	none	9e-6	0	2	9e-6
chr17-050522709-AAT-AAAAAAAAATATAT	chr17	50522709	AAT	AAAAAAAAATATAT	16896	PASS	0	none	2.2000000000000003e-5	0	2	2.2000000000000003e-5
chr17-050522709-AAT-AAAAAAAATAT	chr17	50522709	AAT	AAAAAAAATAT	16896	PASS	0	none	0	0	2	1e-6
chr17-050522709-AAT-AAAAAAATATAT	chr17	50522709	AAT	AAAAAAATATAT	16896	PASS	0	none	0	0	2	1e-6
chr17-050522709-AAT-AAAAAAATATATATAT	chr17	50522709	AAT	AAAAAAATATATATAT	16896	PASS	0	none	9e-6	0	2	9e-6
chr17-050522709-AAT-AAAAAATAT	chr17	50522709	AAT	AAAAAATAT	16896	PASS	0	none	9e-6	0	2	9e-6
chr17-050522709-AAT-AAAAAATATATATATAT	chr17	50522709	AAT	AAAAAATATATATATAT	16896	PASS	0	none	9e-6	0	2	9e-6
chr17-050522709-AAT-AAATATAT	chr17	50522709	AAT	AAATATAT	16896	PASS	0	none	0	0	2	1e-6
chr17-050522709-AAT-AAATATATATATATAT	chr17	50522709	AAT	AAATATATATATATAT	16896	PASS	0	none	0	0	2	1e-6
chr17-050522709-AAT-AATAT	chr17	50522709	AAT	AATAT	16896	PASS	0	none	0.004324	0	2	0.004324
chr17-050522709-AAT-AATATAT	chr17	50522709	AAT	AATATAT	16896	PASS	0	none	5.2999999999999994e-5	0	2	5.2999999999999994e-5
chr17-050522709-AAT-ATAT	chr17	50522709	AAT	ATAT	16896	PASS	0	none	0.00176099999999999	0	2	0.00176099999999999
chr17-050522709-AAT-ATATAT	chr17	50522709	AAT	ATATAT	16896	PASS	0	none	0	0	2	1e-6
chr17-050522709-AAT-TAT	chr17	50522709	AAT	TAT	16896	PASS	0	none	0.00190899999999999	0	2	0.00190899999999999
chr17-050522710-AT-*	chr17	50522710	AT	*	350.97	VQSRTrancheINDEL97.00to99.00	0	none	5.850000000000005e-4	0	2	5.850000000000005e-4
chr17-050522710-AT-A	chr17	50522710	AT	A	350.97	VQSRTrancheINDEL97.00to99.00	0	none	1.0699999999999996e-4	0	2	1.0699999999999996e-4
chr17-050522711-T-*	chr17	50522711	T	*	19340	PASS	0	none	7.710000000000004e-4	0	2	7.710000000000004e-4
chr17-050522711-T-A	chr17	50522711	T	A	19340	PASS	0.026142	nfe	0.012107	0	2	0.026142
chr17-050522713-T-A	chr17	50522713	T	A	11751	PASS	0.010818	nfe	0.007792	0	2	0.010818
chr17-050522720-ATATATTTG-*	chr17	50522720	ATATATTTG	*	29006.97	PASS	0	none	2.2000000000000003e-5	0	4	2.2000000000000003e-5
chr17-050522720-ATATATTTG-A	chr17	50522720	ATATATTTG	A	29006.97	PASS	0	none	2.2000000000000003e-5	0	4	2.2000000000000003e-5
chr17-050522720-ATATATTTG-ATG	chr17	50522720	ATATATTTG	ATG	29006.97	PASS	0	none	0.00960699999999999	0	4	0.00960699999999999
chr17-050522721-T-*	chr17	50522721	T	*	880	PASS	0	none	0.009763	0	4	0.009763
chr17-050522721-T-A	chr17	50522721	T	A	880	PASS	0	none	2.2899999999999996e-4	0	4	2.2899999999999996e-4
chr17-050522722-ATATT-*	chr17	50522722	ATATT	*	36469	PASS	0	none	0.00968599999999999	0	2	0.00968599999999999
chr17-050522722-ATATT-A	chr17	50522722	ATATT	A	36469	PASS	0.023035	nfe	0.01176999999999999	0	2	0.023035
chr17-050522722-ATATT-GTATT	chr17	50522722	ATATT	GTATT	36469	PASS	0	none	9e-6	0	2	9e-6
chr17-050522723-T-*	chr17	50522723	T	*	115	PASS	0	none	0.02198	0	2	0.02198
chr17-050522723-T-A	chr17	50522723	T	A	115	PASS	0	none	0	0	2	1e-6
chr17-050522724-ATTTG-*	chr17	50522724	ATTTG	*	51807.97	PASS	0	none	0.021955	0	2	0.021955
chr17-050522724-ATTTG-A	chr17	50522724	ATTTG	A	51807.97	PASS	0	none	2.2000000000000003e-5	0	2	2.2000000000000003e-5
chr17-050522724-ATTTG-ATG	chr17	50522724	ATTTG	ATG	51807.97	PASS	0	none	0.01216199999999999	0	2	0.01216199999999999
chr17-050522725-T-*	chr17	50522725	T	*	28411.97	PASS	0	none	0.03484	0	6	0.03484
chr17-050522725-T-TA	chr17	50522725	T	TA	28411.97	PASS	0.0025184	amr	0.01041599999999999	0	6	0.01041599999999999
chr17-050522725-T-TAAA	chr17	50522725	T	TAAA	28411.97	PASS	0	none	3.6999999999999985e-5	0	6	3.6999999999999985e-5
chr17-050522725-T-TATATATA	chr17	50522725	T	TATATATA	28411.97	PASS	0	none	2.93e-4	0	6	2.93e-4
chr17-050522726-TTG-*	chr17	50522726	TTG	*	670059	VQSRTrancheINDEL97.00to99.00	0	none	0.034733	0	2	0.034733
chr17-050522726-TTG-ATG	chr17	50522726	TTG	ATG	670059	VQSRTrancheINDEL97.00to99.00	0	none	0.26433299999999954	0	2	0.26433299999999954
chr17-050522726-TTG-T	chr17	50522726	TTG	T	670059	VQSRTrancheINDEL97.00to99.00	6.099e-5	nfe	2.08e-4	0	2	2.08e-4
chr17-050522726-TTG-TAAATATATATATATATG	chr17	50522726	TTG	TAAATATATATATATATG	670059	VQSRTrancheINDEL97.00to99.00	0	none	0	0	2	1e-6
chr17-050522726-TTG-TATATATAGATATATG	chr17	50522726	TTG	TATATATAGATATATG	670059	VQSRTrancheINDEL97.00to99.00	0	none	9e-6	0	2	9e-6
chr17-050522726-TTG-TATATATATATATATATATATATATATATG	chr17	50522726	TTG	TATATATATATATATATATATATATATATG	670059	VQSRTrancheINDEL97.00to99.00	0	none	9e-6	0	2	9e-6
chr17-050522726-TTG-TATATATATATATATATATATATATATG	chr17	50522726	TTG	TATATATATATATATATATATATATATG	670059	VQSRTrancheINDEL97.00to99.00	0	none	0	0	2	1e-6
chr17-050522726-TTG-TATATATATATATATATATATATG	chr17	50522726	TTG	TATATATATATATATATATATATG	670059	VQSRTrancheINDEL97.00to99.00	0	none	9e-6	0	2	9e-6
chr17-050522726-TTG-TATATATATATATATATATG	chr17	50522726	TTG	TATATATATATATATATATG	670059	VQSRTrancheINDEL97.00to99.00	0	none	2.2899999999999996e-4	0	2	2.2899999999999996e-4
chr17-050522726-TTG-TATATATATATATATATG	chr17	50522726	TTG	TATATATATATATATATG	670059	VQSRTrancheINDEL97.00to99.00	0	none	2.500000000000001e-4	0	2	2.500000000000001e-4
chr17-050522726-TTG-TATATATATATATATG	chr17	50522726	TTG	TATATATATATATATG	670059	VQSRTrancheINDEL97.00to99.00	0	none	0.00151699999999999	0	2	0.00151699999999999
chr17-050522726-TTG-TATATATATATATG	chr17	50522726	TTG	TATATATATATATG	670059	VQSRTrancheINDEL97.00to99.00	0	none	0.002307	0	2	0.002307
chr17-050522726-TTG-TATATATATATG	chr17	50522726	TTG	TATATATATATG	670059	VQSRTrancheINDEL97.00to99.00	0	none	0.00156599999999999	0	2	0.00156599999999999
chr17-050522726-TTG-TATATATATG	chr17	50522726	TTG	TATATATATG	670059	VQSRTrancheINDEL97.00to99.00	0	none	7.950000000000004e-4	0	2	7.950000000000004e-4
chr17-050522726-TTG-TATATATATTTATATATG	chr17	50522726	TTG	TATATATATTTATATATG	670059	VQSRTrancheINDEL97.00to99.00	0	none	3.6999999999999985e-5	0	2	3.6999999999999985e-5
chr17-050522726-TTG-TATATATG	chr17	50522726	TTG	TATATATG	670059	VQSRTrancheINDEL97.00to99.00	0	none	0.00134599999999999	0	2	0.00134599999999999
chr17-050522726-TTG-TATATG	chr17	50522726	TTG	TATATG	670059	VQSRTrancheINDEL97.00to99.00	0	none	4.0400000000000006e-4	0	2	4.0400000000000006e-4
chr17-050522726-TTG-TATG	chr17	50522726	TTG	TATG	670059	VQSRTrancheINDEL97.00to99.00	0	none	4.0400000000000006e-4	0	2	4.0400000000000006e-4
chr17-050522726-TTG-TATTTATATATG	chr17	50522726	TTG	TATTTATATATG	670059	VQSRTrancheINDEL97.00to99.00	0	none	9e-6	0	2	9e-6
chr17-050523574-C-T	chr17	50523574	C	T	51284	PASS	0.0030279	nfe	0.00113199999999999	2	134	0.0030279
chr17-050523578-G-A	chr17	50523578	G	A	7651	PASS	2.6277e-4	nfe	1.0799999999999996e-4	1	134	2.6277e-4
chr17-050523591-T-G	chr17	50523591	T	G	368464	PASS	0.027606	amr	0.00927599999999998	1	134	0.027606
chr17-050523735-C-T	chr17	50523735	C	T	362020	PASS	0.026074	amr	0.00948499999999999	3	134	0.026074
chr17-050524735-TGTGAGAGA-*	chr17	50524735	TGTGAGAGA	*	13758	PASS	0	none	3.6999999999999985e-5	0	66	3.6999999999999985e-5
chr17-050524735-TGTGAGAGA-AGTGAGAGA	chr17	50524735	TGTGAGAGA	AGTGAGAGA	13758	PASS	0	none	0.00129899999999999	0	66	0.00129899999999999
chr17-050524735-TGTGAGAGA-T	chr17	50524735	TGTGAGAGA	T	13758	PASS	2.83e-6	nfe	0	0	66	2.83e-6
chr17-050524735-TGTGAGAGA-TGA	chr17	50524735	TGTGAGAGA	TGA	13758	PASS	0	none	9e-6	0	66	9e-6
chr17-050524735-TGTGAGAGA-TGAGA	chr17	50524735	TGTGAGAGA	TGAGA	13758	PASS	0	none	0.00125099999999999	0	66	0.00125099999999999
chr17-050524735-TGTGAGAGA-TGAGAGAGAGAGTGAGAGA	chr17	50524735	TGTGAGAGA	TGAGAGAGAGAGTGAGAGA	13758	PASS	0	none	2.2000000000000003e-5	0	66	2.2000000000000003e-5
chr17-050524735-TGTGAGAGA-TGAGAGAGAGTGAGAGA	chr17	50524735	TGTGAGAGA	TGAGAGAGAGTGAGAGA	13758	PASS	0	none	1.88e-4	0	66	1.88e-4
chr17-050524735-TGTGAGAGA-TGAGAGAGTGAGAGA	chr17	50524735	TGTGAGAGA	TGAGAGAGTGAGAGA	13758	PASS	0	none	0.00169099999999999	0	66	0.00169099999999999
chr17-050524735-TGTGAGAGA-TGAGAGTGAGAGA	chr17	50524735	TGTGAGAGA	TGAGAGTGAGAGA	13758	PASS	0	none	0.003873	0	66	0.003873
chr17-050524735-TGTGAGAGA-TGAGTGAGAGA	chr17	50524735	TGTGAGAGA	TGAGTGAGAGA	13758	PASS	0	none	0.00105799999999999	0	66	0.00105799999999999
chr17-050524735-TGTGAGAGA-TGTGTGTGTGTGTGTGAGTGAGAGA	chr17	50524735	TGTGAGAGA	TGTGTGTGTGTGTGTGAGTGAGAGA	13758	PASS	0	none	0	0	66	1e-6
chr17-050524735-TGTGAGAGA-TGTGTGTGTGTGTGTGTGAGTGAGAGA	chr17	50524735	TGTGAGAGA	TGTGTGTGTGTGTGTGTGAGTGAGAGA	13758	PASS	0	none	0	0	66	1e-6
chr17-050524735-TGTGAGAGA-TGTGTGTGTGTGTGTGTGTGAGTGAGAGA	chr17	50524735	TGTGAGAGA	TGTGTGTGTGTGTGTGTGTGAGTGAGAGA	13758	PASS	0	none	9e-6	0	66	9e-6
chr17-050524737-TGAGAGA-*	chr17	50524737	TGAGAGA	*	7898327	PASS	0	none	4.490000000000005e-4	0	74	4.490000000000005e-4
chr17-050524737-TGAGAGA-AGAGAGA	chr17	50524737	TGAGAGA	AGAGAGA	7898327	PASS	0	none	0.03224100000000002	0	74	0.03224100000000002
chr17-050524737-TGAGAGA-T	chr17	50524737	TGAGAGA	T	7898327	PASS	1.573e-5	nfe	5.2999999999999994e-5	0	74	5.2999999999999994e-5
chr17-050524737-TGAGAGA-TGA	chr17	50524737	TGAGAGA	TGA	7898327	PASS	0	none	0.00161699999999999	1	74	0.00161699999999999
chr17-050524737-TGAGAGA-TGAGA	chr17	50524737	TGAGAGA	TGAGA	7898327	PASS	0	none	0.01914400000000002	1	74	0.01914400000000002
chr17-050524737-TGAGAGA-TGAGAGAGA	chr17	50524737	TGAGAGA	TGAGAGAGA	7898327	PASS	0	none	0.006592	0	74	0.006592
chr17-050524737-TGAGAGA-TGAGAGAGAGA	chr17	50524737	TGAGAGA	TGAGAGAGAGA	7898327	PASS	0	none	0.02062100000000001	0	74	0.02062100000000001
chr17-050524737-TGAGAGA-TGAGAGAGAGAGA	chr17	50524737	TGAGAGA	TGAGAGAGAGAGA	7898327	PASS	0	none	0.038218	2	74	0.038218
chr17-050524737-TGAGAGA-TGAGAGAGAGAGAGA	chr17	50524737	TGAGAGA	TGAGAGAGAGAGAGA	7898327	PASS	0	none	0.01609100000000001	1	74	0.01609100000000001
chr17-050524737-TGAGAGA-TGAGAGAGAGAGAGAGA	chr17	50524737	TGAGAGA	TGAGAGAGAGAGAGAGA	7898327	PASS	0	none	2.5100000000000014e-4	0	74	2.5100000000000014e-4
chr17-050524737-TGAGAGA-TGAGAGAGAGAGAGAGAGA	chr17	50524737	TGAGAGA	TGAGAGAGAGAGAGAGAGA	7898327	PASS	0	none	7.099999999999998e-5	0	74	7.099999999999998e-5
chr17-050524737-TGAGAGA-TGAGAGAGAGAGAGAGAGAGAGAGA	chr17	50524737	TGAGAGA	TGAGAGAGAGAGAGAGAGAGAGAGA	7898327	PASS	0	none	0	0	74	1e-6
chr17-050524737-TGAGAGA-TGAGAGAGAGAGAGAGAGAGAGAGAGA	chr17	50524737	TGAGAGA	TGAGAGAGAGAGAGAGAGAGAGAGAGA	7898327	PASS	0	none	0	0	74	1e-6
chr17-050524737-TGAGAGA-TGAGAGAGAGAGAGAGAGAGAGAGAGAGAGA	chr17	50524737	TGAGAGA	TGAGAGAGAGAGAGAGAGAGAGAGAGAGAGA	7898327	PASS	0	none	0	0	74	1e-6
chr17-050524737-TGAGAGA-TGTGAGAGAGA	chr17	50524737	TGAGAGA	TGTGAGAGAGA	7898327	PASS	0	none	0.01236599999999998	1	74	0.01236599999999998
chr17-050524737-TGAGAGA-TGTGAGAGAGAGA	chr17	50524737	TGAGAGA	TGTGAGAGAGAGA	7898327	PASS	0	none	0.089742	7	74	0.089742
chr17-050524737-TGAGAGA-TGTGAGAGAGAGAGA	chr17	50524737	TGAGAGA	TGTGAGAGAGAGAGA	7898327	PASS	0	none	0.2533389999999995	23	74	0.2533389999999995
chr17-050524737-TGAGAGA-TGTGAGAGAGAGAGAGA	chr17	50524737	TGAGAGA	TGTGAGAGAGAGAGAGA	7898327	PASS	0	none	0.01184299999999999	1	74	0.01184299999999999
chr17-050524737-TGAGAGA-TGTGAGAGAGAGAGAGAGA	chr17	50524737	TGAGAGA	TGTGAGAGAGAGAGAGAGA	7898327	PASS	0	none	0.00154399999999999	0	74	0.00154399999999999
chr17-050524737-TGAGAGA-TGTGAGAGAGAGAGAGAGAGA	chr17	50524737	TGAGAGA	TGTGAGAGAGAGAGAGAGAGA	7898327	PASS	0	none	4.950000000000003e-4	0	74	4.950000000000003e-4
chr17-050524737-TGAGAGA-TGTGAGAGAGAGAGAGAGAGAGA	chr17	50524737	TGAGAGA	TGTGAGAGAGAGAGAGAGAGAGA	7898327	PASS	0	none	9e-6	0	74	9e-6
chr17-050524737-TGAGAGA-TGTGAGAGAGAGAGAGAGAGAGAGA	chr17	50524737	TGAGAGA	TGTGAGAGAGAGAGAGAGAGAGAGA	7898327	PASS	0	none	2.2000000000000003e-5	0	74	2.2000000000000003e-5
chr17-050524737-TGAGAGA-TGTGAGAGAGAGAGAGAGAGAGAGAGA	chr17	50524737	TGAGAGA	TGTGAGAGAGAGAGAGAGAGAGAGAGA	7898327	PASS	0	none	5.2999999999999994e-5	0	74	5.2999999999999994e-5
chr17-050524737-TGAGAGA-TGTGAGAGAGAGAGAGAGAGAGAGAGAGA	chr17	50524737	TGAGAGA	TGTGAGAGAGAGAGAGAGAGAGAGAGAGA	7898327	PASS	0	none	8.9e-5	0	74	8.9e-5
chr17-050524737-TGAGAGA-TGTGTGAGAGAGA	chr17	50524737	TGAGAGA	TGTGTGAGAGAGA	7898327	PASS	0	none	0.004843	0	74	0.004843
chr17-050524737-TGAGAGA-TGTGTGAGAGAGAGA	chr17	50524737	TGAGAGA	TGTGTGAGAGAGAGA	7898327	PASS	0	none	0.01940800000000001	1	74	0.01940800000000001
chr17-050524737-TGAGAGA-TGTGTGAGAGAGAGAGA	chr17	50524737	TGAGAGA	TGTGTGAGAGAGAGAGA	7898327	PASS	0	none	0.02519200000000001	3	74	0.02519200000000001
chr17-050524737-TGAGAGA-TGTGTGAGAGAGAGAGAGA	chr17	50524737	TGAGAGA	TGTGTGAGAGAGAGAGAGA	7898327	PASS	0	none	5.170000000000002e-4	0	74	5.170000000000002e-4
chr17-050524737-TGAGAGA-TGTGTGAGAGAGAGAGAGAGA	chr17	50524737	TGAGAGA	TGTGTGAGAGAGAGAGAGAGA	7898327	PASS	0	none	6.790000000000002e-4	0	74	6.790000000000002e-4
chr17-050524737-TGAGAGA-TGTGTGAGAGAGAGAGAGAGAGA	chr17	50524737	TGAGAGA	TGTGTGAGAGAGAGAGAGAGAGA	7898327	PASS	0	none	0.00112999999999999	0	74	0.00112999999999999
chr17-050524737-TGAGAGA-TGTGTGAGAGAGAGAGAGAGAGAGA	chr17	50524737	TGAGAGA	TGTGTGAGAGAGAGAGAGAGAGAGA	7898327	PASS	0	none	1.47e-4	0	74	1.47e-4
chr17-050524737-TGAGAGA-TGTGTGAGAGAGAGAGAGAGAGAGAGA	chr17	50524737	TGAGAGA	TGTGTGAGAGAGAGAGAGAGAGAGAGA	7898327	PASS	0	none	2.9400000000000004e-4	0	74	2.9400000000000004e-4
chr17-050524737-TGAGAGA-TGTGTGAGAGAGAGAGAGAGAGAGAGAGA	chr17	50524737	TGAGAGA	TGTGTGAGAGAGAGAGAGAGAGAGAGAGA	7898327	PASS	0	none	3.6999999999999985e-5	0	74	3.6999999999999985e-5
chr17-050524737-TGAGAGA-TGTGTGAGAGAGAGAGAGAGAGAGAGAGAGA	chr17	50524737	TGAGAGA	TGTGTGAGAGAGAGAGAGAGAGAGAGAGAGA	7898327	PASS	0	none	0	0	74	1e-6
chr17-050524737-TGAGAGA-TGTGTGTGAGAGAGA	chr17	50524737	TGAGAGA	TGTGTGTGAGAGAGA	7898327	PASS	0	none	0.004052	0	74	0.004052
chr17-050524737-TGAGAGA-TGTGTGTGAGAGAGAGA	chr17	50524737	TGAGAGA	TGTGTGTGAGAGAGAGA	7898327	PASS	0	none	0.00122699999999999	0	74	0.00122699999999999
chr17-050524737-TGAGAGA-TGTGTGTGAGAGAGAGAGA	chr17	50524737	TGAGAGA	TGTGTGTGAGAGAGAGAGA	7898327	PASS	0	none	0.00127499999999999	0	74	0.00127499999999999
chr17-050524737-TGAGAGA-TGTGTGTGAGAGAGAGAGAGA	chr17	50524737	TGAGAGA	TGTGTGTGAGAGAGAGAGAGA	7898327	PASS	0	none	3.6999999999999985e-5	0	74	3.6999999999999985e-5
chr17-050524737-TGAGAGA-TGTGTGTGAGAGAGAGAGAGAGA	chr17	50524737	TGAGAGA	TGTGTGTGAGAGAGAGAGAGAGA	7898327	PASS	0	none	1.47e-4	0	74	1.47e-4
chr17-050524737-TGAGAGA-TGTGTGTGAGAGAGAGAGAGAGAGA	chr17	50524737	TGAGAGA	TGTGTGTGAGAGAGAGAGAGAGAGA	7898327	PASS	0	none	5.2999999999999994e-5	0	74	5.2999999999999994e-5
chr17-050524737-TGAGAGA-TGTGTGTGAGAGAGAGAGAGAGAGAGA	chr17	50524737	TGAGAGA	TGTGTGTGAGAGAGAGAGAGAGAGAGA	7898327	PASS	0	none	2.2000000000000003e-5	0	74	2.2000000000000003e-5
chr17-050524737-TGAGAGA-TGTGTGTGAGAGAGAGAGAGAGAGAGAGA	chr17	50524737	TGAGAGA	TGTGTGTGAGAGAGAGAGAGAGAGAGAGA	7898327	PASS	0	none	0	0	74	1e-6
chr17-050524737-TGAGAGA-TGTGTGTGAGAGAGAGAGAGAGAGAGAGAGAGA	chr17	50524737	TGAGAGA	TGTGTGTGAGAGAGAGAGAGAGAGAGAGAGAGA	7898327	PASS	0	none	0	0	74	1e-6
chr17-050524737-TGAGAGA-TGTGTGTGTGAGAGAGA	chr17	50524737	TGAGAGA	TGTGTGTGTGAGAGAGA	7898327	PASS	0	none	8.200000000000003e-4	0	74	8.200000000000003e-4
chr17-050524737-TGAGAGA-TGTGTGTGTGAGAGAGAGA	chr17	50524737	TGAGAGA	TGTGTGTGTGAGAGAGAGA	7898327	PASS	0	none	7.020000000000006e-4	0	74	7.020000000000006e-4
chr17-050524737-TGAGAGA-TGTGTGTGTGAGAGAGAGAGA	chr17	50524737	TGAGAGA	TGTGTGTGTGAGAGAGAGAGA	7898327	PASS	0	none	4.950000000000003e-4	0	74	4.950000000000003e-4
chr17-050524737-TGAGAGA-TGTGTGTGTGAGAGAGAGAGAGA	chr17	50524737	TGAGAGA	TGTGTGTGTGAGAGAGAGAGAGA	7898327	PASS	0	none	1.6699999999999994e-4	0	74	1.6699999999999994e-4
chr17-050524737-TGAGAGA-TGTGTGTGTGAGAGAGAGAGAGAGA	chr17	50524737	TGAGAGA	TGTGTGTGTGAGAGAGAGAGAGAGA	7898327	PASS	0	none	0	0	74	1e-6
chr17-050524737-TGAGAGA-TGTGTGTGTGAGAGAGAGAGAGAGAGAGAGAGAGA	chr17	50524737	TGAGAGA	TGTGTGTGTGAGAGAGAGAGAGAGAGAGAGAGAGA	7898327	PASS	0	none	0	0	74	1e-6
chr17-050524737-TGAGAGA-TGTGTGTGTGAGAGAGAGAGAGAGAGAGAGAGAGAGAGA	chr17	50524737	TGAGAGA	TGTGTGTGTGAGAGAGAGAGAGAGAGAGAGAGAGAGAGA	7898327	PASS	0	none	2.2000000000000003e-5	0	74	2.2000000000000003e-5
chr17-050524737-TGAGAGA-TGTGTGTGTGTGAGAGAGA	chr17	50524737	TGAGAGA	TGTGTGTGTGTGAGAGAGA	7898327	PASS	0	none	0.003089	0	74	0.003089
chr17-050524737-TGAGAGA-TGTGTGTGTGTGAGAGAGAGA	chr17	50524737	TGAGAGA	TGTGTGTGTGTGAGAGAGAGA	7898327	PASS	0	none	0.002386	0	74	0.002386
chr17-050524737-TGAGAGA-TGTGTGTGTGTGAGAGAGAGAGA	chr17	50524737	TGAGAGA	TGTGTGTGTGTGAGAGAGAGAGA	7898327	PASS	0	none	2.9400000000000004e-4	0	74	2.9400000000000004e-4
chr17-050524737-TGAGAGA-TGTGTGTGTGTGAGAGAGAGAGAGA	chr17	50524737	TGAGAGA	TGTGTGTGTGTGAGAGAGAGAGAGA	7898327	PASS	0	none	9e-6	0	74	9e-6
chr17-050524737-TGAGAGA-TGTGTGTGTGTGAGAGAGAGAGAGAGAGAGAGAGA	chr17	50524737	TGAGAGA	TGTGTGTGTGTGAGAGAGAGAGAGAGAGAGAGAGA	7898327	PASS	0	none	0	0	74	1e-6
chr17-050524737-TGAGAGA-TGTGTGTGTGTGAGAGAGAGAGAGAGAGAGAGAGAGA	chr17	50524737	TGAGAGA	TGTGTGTGTGTGAGAGAGAGAGAGAGAGAGAGAGAGA	7898327	PASS	0	none	3.6999999999999985e-5	0	74	3.6999999999999985e-5
chr17-050524737-TGAGAGA-TGTGTGTGTGTGCGTGTGAGAGAGA	chr17	50524737	TGAGAGA	TGTGTGTGTGTGCGTGTGAGAGAGA	7898327	PASS	0	none	0	0	74	1e-6
chr17-050524737-TGAGAGA-TGTGTGTGTGTGTGAGAGAGA	chr17	50524737	TGAGAGA	TGTGTGTGTGTGTGAGAGAGA	7898327	PASS	0	none	0.01364999999999999	1	74	0.01364999999999999
chr17-050524737-TGAGAGA-TGTGTGTGTGTGTGAGAGAGAGA	chr17	50524737	TGAGAGA	TGTGTGTGTGTGTGAGAGAGAGA	7898327	PASS	0	none	0.002988	1	74	0.002988
chr17-050524737-TGAGAGA-TGTGTGTGTGTGTGAGAGAGAGAGA	chr17	50524737	TGAGAGA	TGTGTGTGTGTGTGAGAGAGAGAGA	7898327	PASS	0	none	0.00108199999999999	0	74	0.00108199999999999
chr17-050524737-TGAGAGA-TGTGTGTGTGTGTGAGAGAGAGAGAGA	chr17	50524737	TGAGAGA	TGTGTGTGTGTGTGAGAGAGAGAGAGA	7898327	PASS	0	none	2.08e-4	0	74	2.08e-4
chr17-050524737-TGAGAGA-TGTGTGTGTGTGTGAGAGAGAGAGAGAGA	chr17	50524737	TGAGAGA	TGTGTGTGTGTGTGAGAGAGAGAGAGAGA	7898327	PASS	0	none	9e-6	0	74	9e-6
chr17-050524737-TGAGAGA-TGTGTGTGTGTGTGAGAGAGAGAGAGAGAGAGAGA	chr17	50524737	TGAGAGA	TGTGTGTGTGTGTGAGAGAGAGAGAGAGAGAGAGA	7898327	PASS	0	none	0	0	74	1e-6
chr17-050524737-TGAGAGA-TGTGTGTGTGTGTGTGAGAGAGA	chr17	50524737	TGAGAGA	TGTGTGTGTGTGTGTGAGAGAGA	7898327	PASS	0	none	0.00954799999999999	0	74	0.00954799999999999
chr17-050524737-TGAGAGA-TGTGTGTGTGTGTGTGAGAGAGAGA	chr17	50524737	TGAGAGA	TGTGTGTGTGTGTGTGAGAGAGAGA	7898327	PASS	0	none	0.01087699999999998	1	74	0.01087699999999998
chr17-050524737-TGAGAGA-TGTGTGTGTGTGTGTGAGAGAGAGAGA	chr17	50524737	TGAGAGA	TGTGTGTGTGTGTGTGAGAGAGAGAGA	7898327	PASS	0	none	0.004179	0	74	0.004179
chr17-050524737-TGAGAGA-TGTGTGTGTGTGTGTGAGAGAGAGAGAGA	chr17	50524737	TGAGAGA	TGTGTGTGTGTGTGTGAGAGAGAGAGAGA	7898327	PASS	0	none	5.170000000000002e-4	0	74	5.170000000000002e-4
chr17-050524737-TGAGAGA-TGTGTGTGTGTGTGTGAGAGAGAGAGAGAGA	chr17	50524737	TGAGAGA	TGTGTGTGTGTGTGTGAGAGAGAGAGAGAGA	7898327	PASS	0	none	2.2000000000000003e-5	0	74	2.2000000000000003e-5
chr17-050524737-TGAGAGA-TGTGTGTGTGTGTGTGAGAGAGAGAGAGAGAGAGAGA	chr17	50524737	TGAGAGA	TGTGTGTGTGTGTGTGAGAGAGAGAGAGAGAGAGAGA	7898327	PASS	0	none	0	0	74	1e-6
chr17-050524737-TGAGAGA-TGTGTGTGTGTGTGTGAGTGAGAGAGA	chr17	50524737	TGAGAGA	TGTGTGTGTGTGTGTGAGTGAGAGAGA	7898327	PASS	0	none	3.6999999999999985e-5	0	74	3.6999999999999985e-5
chr17-050524737-TGAGAGA-TGTGTGTGTGTGTGTGTGAGAGAGA	chr17	50524737	TGAGAGA	TGTGTGTGTGTGTGTGTGAGAGAGA	7898327	PASS	0	none	0.02112200000000001	2	74	0.02112200000000001
chr17-050524737-TGAGAGA-TGTGTGTGTGTGTGTGTGAGAGAGAGA	chr17	50524737	TGAGAGA	TGTGTGTGTGTGTGTGTGAGAGAGAGA	7898327	PASS	0	none	0.003696	0	74	0.003696
chr17-050524737-TGAGAGA-TGTGTGTGTGTGTGTGTGAGAGAGAGAGA	chr17	50524737	TGAGAGA	TGTGTGTGTGTGTGTGTGAGAGAGAGAGA	7898327	PASS	0	none	0.006617	0	74	0.006617
chr17-050524737-TGAGAGA-TGTGTGTGTGTGTGTGTGAGAGAGAGAGAGA	chr17	50524737	TGAGAGA	TGTGTGTGTGTGTGTGTGAGAGAGAGAGAGA	7898327	PASS	0	none	1.0799999999999996e-4	0	74	1.0799999999999996e-4
chr17-050524737-TGAGAGA-TGTGTGTGTGTGTGTGTGAGTGAGAGAGA	chr17	50524737	TGAGAGA	TGTGTGTGTGTGTGTGTGAGTGAGAGAGA	7898327	PASS	0	none	2.2000000000000003e-5	0	74	2.2000000000000003e-5
chr17-050524737-TGAGAGA-TGTGTGTGTGTGTGTGTGTGAGAGAGA	chr17	50524737	TGAGAGA	TGTGTGTGTGTGTGTGTGTGAGAGAGA	7898327	PASS	0	none	0.003848	0	74	0.003848
chr17-050524737-TGAGAGA-TGTGTGTGTGTGTGTGTGTGAGAGAGAGA	chr17	50524737	TGAGAGA	TGTGTGTGTGTGTGTGTGTGAGAGAGAGA	7898327	PASS	0	none	6.790000000000002e-4	0	74	6.790000000000002e-4
chr17-050524737-TGAGAGA-TGTGTGTGTGTGTGTGTGTGAGAGAGAGAGA	chr17	50524737	TGAGAGA	TGTGTGTGTGTGTGTGTGTGAGAGAGAGAGA	7898327	PASS	0	none	0.00137299999999999	0	74	0.00137299999999999
chr17-050524737-TGAGAGA-TGTGTGTGTGTGTGTGTGTGAGAGAGAGAGAGA	chr17	50524737	TGAGAGA	TGTGTGTGTGTGTGTGTGTGAGAGAGAGAGAGA	7898327	PASS	0	none	1.47e-4	1	74	1.47e-4
chr17-050524737-TGAGAGA-TGTGTGTGTGTGTGTGTGTGTGAGAGAGA	chr17	50524737	TGAGAGA	TGTGTGTGTGTGTGTGTGTGTGAGAGAGA	7898327	PASS	0	none	0.00112999999999999	0	74	0.00112999999999999
chr17-050524737-TGAGAGA-TGTGTGTGTGTGTGTGTGTGTGAGAGAGAGA	chr17	50524737	TGAGAGA	TGTGTGTGTGTGTGTGTGTGTGAGAGAGAGA	7898327	PASS	0	none	8.9e-5	0	74	8.9e-5
chr17-050524737-TGAGAGA-TGTGTGTGTGTGTGTGTGTGTGAGAGAGAGAGA	chr17	50524737	TGAGAGA	TGTGTGTGTGTGTGTGTGTGTGAGAGAGAGAGA	7898327	PASS	0	none	1.88e-4	0	74	1.88e-4
chr17-050524737-TGAGAGA-TGTGTGTGTGTGTGTGTGTGTGAGAGAGAGAGAGA	chr17	50524737	TGAGAGA	TGTGTGTGTGTGTGTGTGTGTGAGAGAGAGAGAGA	7898327	PASS	0	none	0	0	74	1e-6
chr17-050524737-TGAGAGA-TGTGTGTGTGTGTGTGTGTGTGTGAGAGAGA	chr17	50524737	TGAGAGA	TGTGTGTGTGTGTGTGTGTGTGTGAGAGAGA	7898327	PASS	0	none	9e-6	0	74	9e-6
chr17-050524737-TGAGAGA-TGTGTGTGTGTGTGTGTGTGTGTGAGAGAGAGAGA	chr17	50524737	TGAGAGA	TGTGTGTGTGTGTGTGTGTGTGTGAGAGAGAGAGA	7898327	PASS	0	none	0	0	74	1e-6
chr17-050524737-TGAGAGA-TGTGTGTGTGTGTGTGTGTGTGTGTGAGAGAGA	chr17	50524737	TGAGAGA	TGTGTGTGTGTGTGTGTGTGTGTGTGAGAGAGA	7898327	PASS	0	none	9e-6	0	74	9e-6
chr17-050524737-TGAGAGA-TGTGTGTGTGTGTGTGTGTGTGTGTGAGAGAGAGAGA	chr17	50524737	TGAGAGA	TGTGTGTGTGTGTGTGTGTGTGTGTGAGAGAGAGAGA	7898327	PASS	0	none	0	0	74	1e-6
chr17-050524739-A-*	chr17	50524739	A	*	147012	PASS	0	none	0.02065800000000001	2	28	0.02065800000000001
chr17-050524739-A-T	chr17	50524739	A	T	147012	PASS	0.075656	afr	0.03667	1	28	0.075656
chr17-050524741-A-*	chr17	50524741	A	*	41175	PASS	0	none	0.00166799999999999	1	106	0.00166799999999999
chr17-050524741-A-T	chr17	50524741	A	T	41175	PASS	0.01246	afr	0.01015799999999999	0	106	0.01246
chr17-050524765-G-T	chr17	50524765	G	T	760	PASS	6.436e-4	nfe	6.790000000000002e-4	1	90	6.790000000000002e-4
chr17-050524779-C-A	chr17	50524779	C	A	671	PASS	5.568e-5	amr	5.870000000000005e-4	0	102	5.870000000000005e-4
chr17-050524779-C-T	chr17	50524779	C	T	671	PASS	0	none	0	0	102	1e-6
chr17-050525051-C-A	chr17	50525051	C	A	2497925	PASS	0.31345	afr	0.13659200000000002	15	134	0.31345
chr17-050525161-G-A	chr17	50525161	G	A	20598	PASS	0.0043712000000000004	nfe	0.00125299999999999	1	132	0.0043712000000000004
chr17-050526073-C-T	chr17	50526073	C	T	1134358	PASS	0.04311	nfe	0.023088	3	134	0.04311
chr17-050526142-C-T	chr17	50526142	C	T	24416928	PASS	0.84396	eas	0.5318780000000007	72	134	0.84396
chr17-050526410-C-CAATCTATT	chr17	50526410	C	CAATCTATT	13938.97	PASS	0	none	0	0	116	1e-6
chr17-050526410-C-CTATT	chr17	50526410	C	CTATT	13938.97	PASS	0.0010939	eas	7.970000000000003e-4	0	116	0.0010939
chr17-050526410-C-CTATTTATT	chr17	50526410	C	CTATTTATT	13938.97	PASS	0.0039108	nfe	0.00193999999999999	1	116	0.0039108
chr17-050526410-C-CTATTTATTTATT	chr17	50526410	C	CTATTTATTTATT	13938.97	PASS	4.6268e-4	afr	2.09e-4	0	116	4.6268e-4
chr17-050526414-CTATTTATT-C	chr17	50526414	CTATTTATT	C	1646369	PASS	0.0056673	nfe	0.001989	0	108	0.0056673
chr17-050526414-CTATTTATT-CTATCTATTTATTTATT	chr17	50526414	CTATTTATT	CTATCTATTTATTTATT	1646369	PASS	0	none	0.006056	0	108	0.006056
chr17-050526414-CTATTTATT-CTATCTATTTATTTATTTATT	chr17	50526414	CTATTTATT	CTATCTATTTATTTATTTATT	1646369	PASS	0	none	7.099999999999998e-5	1	108	7.099999999999998e-5
chr17-050526414-CTATTTATT-CTATCTATTTATTTATTTATTTATT	chr17	50526414	CTATTTATT	CTATCTATTTATTTATTTATTTATT	1646369	PASS	0	none	0	0	108	1e-6
chr17-050526414-CTATTTATT-CTATGTATTTATTTATT	chr17	50526414	CTATTTATT	CTATGTATTTATTTATT	1646369	PASS	0	none	0	0	108	1e-6
chr17-050526414-CTATTTATT-CTATT	chr17	50526414	CTATTTATT	CTATT	1646369	PASS	0	none	0.002089	1	108	0.002089
chr17-050526414-CTATTTATT-CTATTTATTTATT	chr17	50526414	CTATTTATT	CTATTTATTTATT	1646369	PASS	0	none	0.007607	1	108	0.007607
chr17-050526414-CTATTTATT-CTATTTATTTATTTATT	chr17	50526414	CTATTTATT	CTATTTATTTATTTATT	1646369	PASS	0	none	0.248503	58	108	0.248503
chr17-050526414-CTATTTATT-CTATTTATTTATTTATTTATT	chr17	50526414	CTATTTATT	CTATTTATTTATTTATTTATT	1646369	PASS	0	none	0.005669	0	108	0.005669
chr17-050526414-CTATTTATT-CTATTTATTTATTTATTTATTTATT	chr17	50526414	CTATTTATT	CTATTTATTTATTTATTTATTTATT	1646369	PASS	0	none	8.9e-5	0	108	8.9e-5
chr17-050526414-CTATTTATT-CTCTTTATTTATTTATT	chr17	50526414	CTATTTATT	CTCTTTATTTATTTATT	1646369	PASS	0	none	0	0	108	1e-6
chr17-050526414-CTATTTATT-TTATTTATT	chr17	50526414	CTATTTATT	TTATTTATT	1646369	PASS	0	none	0.003827	1	108	0.003827
chr17-050526416-A-*	chr17	50526416	A	*	769	PASS	0	none	0.004439	1	116	0.004439
chr17-050526416-A-C	chr17	50526416	A	C	769	PASS	0	none	0	0	116	1e-6
chr17-050526416-A-G	chr17	50526416	A	G	769	PASS	0	none	0	0	116	1e-6
chr17-050526417-T-*	chr17	50526417	T	*	92.97	PASS	0	none	0.004439	1	116	0.004439
chr17-050526417-T-TC	chr17	50526417	T	TC	92.97	PASS	0	none	0	0	116	1e-6
chr17-050526418-T-*	chr17	50526418	T	*	328362	PASS	0	none	0.003853	1	116	0.003853
chr17-050526418-T-C	chr17	50526418	T	C	328362	PASS	0.12868	afr	0.04476300000000001	7	116	0.12868
chr17-050526418-T-TATC	chr17	50526418	T	TATC	328362	PASS	0	none	0	0	116	1e-6
chr17-050527318-G-C	chr17	50527318	G	C	492523	PASS	0.023194	sas	0.014775	2	134	0.023194
chr17-050528058-G-A	chr17	50528058	G	A	11411553	PASS	0.89142	eas	0.6834290000000001	87	134	0.89142
chr17-050528058-G-T	chr17	50528058	G	T	11411553	PASS	0	none	0	0	134	1e-6
chr17-050528419-C-G	chr17	50528419	C	G	13126116	PASS	0.89103	eas	0.6869220000000001	87	134	0.89103
chr17-050528419-C-T	chr17	50528419	C	T	13126116	PASS	3.2949e-4	sas	0	0	134	3.2949e-4
chr17-050528952-G-A	chr17	50528952	G	A	23201194	PASS	0.88943	eas	0.6950450000000004	87	134	0.88943
chr17-050529176-C-G	chr17	50529176	C	G	21739556	PASS	0.8906	afr	0.7430300000000002	96	134	0.8906
chr17-050529245-G-A	chr17	50529245	G	A	15459268	PASS	0.89445	afr	0.7414600000000001	95	134	0.89445
chr17-050529245-G-T	chr17	50529245	G	T	15459268	PASS	6.07e-6	nfe	7.099999999999998e-5	0	134	7.099999999999998e-5
chr17-050529374-G-*	chr17	50529374	G	*	12146245	PASS	0	none	0	0	130	1e-6
chr17-050529374-G-A	chr17	50529374	G	A	12146245	PASS	0.89029	eas	0.6593960000000002	85	130	0.89029
chr17-050529374-G-T	chr17	50529374	G	T	12146245	PASS	0	none	9e-6	0	130	9e-6
chr17-050529376-C-CT	chr17	50529376	C	CT	12145282	PASS	1.24e-6	nfe	0	0	130	1.24e-6
chr17-050529376-C-T	chr17	50529376	C	T	12145282	PASS	0.89007	eas	0.6593690000000002	85	130	0.89007
chr17-050529439-C-T	chr17	50529439	C	T	28388	PASS	0.0041884	nfe	0.002462	0	88	0.0041884
chr17-050529637-G-A	chr17	50529637	G	A	429970	PASS	0.10261	afr	0.03397800000000001	0	0	0.10261
chr17-050529919-G-*	chr17	50529919	G	*	10494554	PASS	0	none	0.01202799999999999	0	0	0.01202799999999999
chr17-050529919-G-C	chr17	50529919	G	C	10494554	PASS	0.87488	afr	0.4741749999999995	0	0	0.87488
chr17-050530452-G-*	chr17	50530452	G	*	95833	PASS	0	none	0	0	0	1e-6
chr17-050530452-G-A	chr17	50530452	G	A	95833	PASS	0.191	afr	0.02295100000000001	0	0	0.191
chr17-050531317-G-A	chr17	50531317	G	A	16290	PASS	0.0018324	nfe	6.570000000000002e-4	1	134	0.0018324
chr17-050531356-T-C	chr17	50531356	T	C	18141778	PASS	0.90276	afr	0.7449800000000003	96	134	0.90276
chr17-050531590-C-T	chr17	50531590	C	T	5868386	PASS	0.89025	eas	0.6620130000000003	87	134	0.89025
chr17-050536476-A-G	chr17	50536476	A	G	24131694	PASS	0.91562	eas	0.7339850000000007	98	134	0.91562
chr17-050536827-C-T	chr17	50536827	C	T	38788	PASS	0.0018401	nfe	4.950000000000003e-4	1	134	0.0018401
chr17-050537024-G-A	chr17	50537024	G	A	310209	PASS	0.0082014	nfe	0.005365	3	134	0.0082014
chr17-050537033-C-A	chr17	50537033	C	A	1225	PASS	0	none	0	1	134	1e-6
chr17-050537065-G-A	chr17	50537065	G	A	1536620	PASS	0.040426	nfe	0.03046	5	134	0.040426
chr17-050537095-G-A	chr17	50537095	G	A	188337	PASS	0.0059097	nfe	0.004186	1	134	0.0059097
chr17-050537105-G-A	chr17	50537105	G	A	2434	PASS	4.56e-6	nfe	0	1	134	4.56e-6
chr17-050537207-T-A	chr17	50537207	T	A	346631	PASS	0.019382	mid	0.01180999999999999	2	134	0.019382
chr17-050537313-T-C	chr17	50537313	T	C	8883349	PASS	0.88801	eas	0.5711430000000003	84	134	0.88801
chr17-050537968-G-A	chr17	50537968	G	A	1026744	PASS	0.11206	nfe	0.07205800000000002	11	134	0.11206
chr17-050538350-C-T	chr17	50538350	C	T	309148	PASS	0.14198	amr	0.02271600000000001	2	132	0.14198
chr17-050538527-G-C	chr17	50538527	G	C	1662	PASS	0.0016718	nfe	0.00117699999999999	1	28	0.0016718
chr17-050538535-G-A	chr17	50538535	G	A	611	PASS	0	none	0	0	76	1e-6
chr17-050538535-G-C	chr17	50538535	G	C	611	PASS	9.467e-5	nfe	3.160000000000005e-4	1	76	3.160000000000005e-4
chr17-050538537-T-A	chr17	50538537	T	A	371	PASS	1.2465e-4	nfe	2.2999999999999995e-4	1	88	2.2999999999999995e-4
chr17-050538537-T-G	chr17	50538537	T	G	371	PASS	0	none	0	0	88	1e-6
chr17-050538539-T-A	chr17	50538539	T	A	365	PASS	4.241e-5	nfe	2.2999999999999995e-4	1	90	2.2999999999999995e-4
chr17-050538546-G-T	chr17	50538546	G	T	391	PASS	3.176e-4	mid	4.270000000000005e-4	0	100	4.270000000000005e-4
chr17-050538568-G-C	chr17	50538568	G	C	46	VQSRTrancheSNP99.90to99.95	1.143e-5	nfe	8.9e-5	0	50	8.9e-5
chr17-050538575-T-A	chr17	50538575	T	A	68	PASS	0	none	7.099999999999998e-5	0	98	7.099999999999998e-5
chr17-050538753-C-G	chr17	50538753	C	G	6378225	PASS	0.77248000000000006	afr	0.5366400000000008	75	134	0.77248000000000006
chr17-050538753-C-T	chr17	50538753	C	T	6378225	PASS	0.040209	afr	0.00169399999999999	0	134	0.040209
chr17-050538910-C-T	chr17	50538910	C	T	673848	PASS	0.05156	nfe	0.030248	9	134	0.05156
chr17-050538991-C-T	chr17	50538991	C	T	1300	PASS	0.0021303	amr	0	1	134	0.0021303
chr17-050539123-G-A	chr17	50539123	G	A	43864	PASS	0.0024761	mid	0.00135099999999999	1	134	0.0024761
chr17-050539297-G-A	chr17	50539297	G	A	1653458	PASS	0.065619	mid	0.03945300000000001	3	134	0.065619
chr17-050540132-A-G	chr17	50540132	A	G	2446640	PASS	0.82454	eas	0.186787	21	134	0.82454
chr17-050540181-G-A	chr17	50540181	G	A	12909	PASS	0.0010223	nfe	4.730000000000004e-4	1	134	0.0010223
chr17-050540403-G-A	chr17	50540403	G	A	2795	PASS	6.573e-4	mid	7.099999999999998e-5	1	134	6.573e-4
chr17-050540468-G-*	chr17	50540468	G	*	8886224	PASS	0	none	9e-6	0	134	9e-6
chr17-050540468-G-A	chr17	50540468	G	A	8886224	PASS	0.78296	afr	0.5627530000000002	76	134	0.78296
chr17-050540745-A-G	chr17	50540745	A	G	9125145	PASS	0.63266	afr	0.451184	63	134	0.63266
chr17-050540999-C-*	chr17	50540999	C	*	1183693	PASS	0	none	6.570000000000002e-4	0	134	6.570000000000002e-4
chr17-050540999-C-T	chr17	50540999	C	T	1183693	PASS	0.18729	amr	0.028548	2	134	0.18729
chr17-050541084-G-*	chr17	50541084	G	*	2077966	PASS	0	none	9e-6	0	134	9e-6
chr17-050541084-G-A	chr17	50541084	G	A	2077966	PASS	0.20621	afr	0.05450400000000002	8	134	0.20621
chr17-050541673-ACCCGGAAC-A	chr17	50541673	ACCCGGAAC	A	18418.97	PASS	2.296e-4	nfe	8.9e-5	1	134	2.296e-4
chr17-050541676-C-*	chr17	50541676	C	*	3302	PASS	0	none	8.9e-5	1	134	8.9e-5
chr17-050541676-C-T	chr17	50541676	C	T	3302	PASS	0	none	9e-6	0	134	9e-6
chr17-050541814-G-A	chr17	50541814	G	A	790236	PASS	0.13608	afr	0.01430199999999999	1	134	0.13608
chr17-050541888-C-A	chr17	50541888	C	A	34605266	PASS	0.54936	mid	0.4653289999999994	64	134	0.54936
chr17-050541911-G-A	chr17	50541911	G	A	6020183	PASS	0.11788	nfe	0.07463000000000003	11	134	0.11788
chr17-050541929-G-A	chr17	50541929	G	A	6251315	PASS	0.11774	nfe	0.07457700000000002	11	134	0.11774
chr17-050542014-G-C	chr17	50542014	G	C	2604	PASS	8.398e-5	nfe	0	1	134	8.398e-5
chr17-050547162-A-*	chr17	50547162	A	*	5068235	PASS	0	none	9e-6	0	118	9e-6
chr17-050547162-A-C	chr17	50547162	A	C	5068235	PASS	0.73364	afr	0.34663299999999947	42	118	0.73364
chr17-050547162-A-T	chr17	50547162	A	T	5068235	PASS	0	none	0	0	118	1e-6
chr17-050547277-G-A	chr17	50547277	G	A	531653	PASS	0.050778	sas	0.02706	8	130	0.050778
chr17-050547737-C-T	chr17	50547737	C	T	2190	PASS	4.884e-5	nfe	9e-6	1	134	4.884e-5
chr17-050547862-C-T	chr17	50547862	C	T	3465820	PASS	0.12546	nfe	0.07516600000000002	11	134	0.12546
chr17-050547946-GGGGGAGGGGCCT-G	chr17	50547946	GGGGGAGGGGCCT	G	3480303.97	PASS	0.11947	nfe	0.07463000000000003	11	134	0.11947
chr17-050547946-GGGGGAGGGGCCT-GGGGGAGGGGCCTGGGGAGGGGCCT	chr17	50547946	GGGGGAGGGGCCT	GGGGGAGGGGCCTGGGGAGGGGCCT	3480303.97	PASS	0	none	2.7300000000000035e-4	0	134	2.7300000000000035e-4
chr17-050547948-G-*	chr17	50547948	G	*	2221	PASS	0	none	0.07463000000000003	11	134	0.07463000000000003
chr17-050547948-G-T	chr17	50547948	G	T	2221	PASS	0	none	9e-6	0	134	9e-6
chr17-050547957-C-*	chr17	50547957	C	*	3435	PASS	0	none	0.07463000000000003	11	134	0.07463000000000003
chr17-050547957-C-T	chr17	50547957	C	T	3435	PASS	0	none	0	0	134	1e-6
chr17-050548182-G-A	chr17	50548182	G	A	14282318	PASS	0.84735	eas	0.35891599999999985	45	134	0.84735
chr17-050548271-A-C	chr17	50548271	A	C	161667	PASS	0.0083947	nfe	0.003372	1	134	0.0083947
chr17-050548318-C-T	chr17	50548318	C	T	22230	PASS	6.85e-4	nfe	2.7300000000000035e-4	1	134	6.85e-4
chr17-050548467-C-G	chr17	50548467	C	G	21410605	PASS	0	none	0	0	134	1e-6
chr17-050548467-C-T	chr17	50548467	C	T	21410605	PASS	0.78772	afr	0.394782	53	134	0.78772
chr17-050548567-C-G	chr17	50548567	C	G	19640544	PASS	0.64872	afr	0.3547549999999997	49	134	0.64872
chr17-050548881-C-T	chr17	50548881	C	T	249606	PASS	0.010394	nfe	0.00388	2	134	0.010394
chr17-050549028-C-T	chr17	50549028	C	T	20631044	PASS	0.63296	afr	0.2767769999999994	38	134	0.63296
chr17-050549037-C-T	chr17	50549037	C	T	20718371	PASS	0.63296	afr	0.2767769999999994	38	134	0.63296
chr17-050549214-C-*	chr17	50549214	C	*	11760093	PASS	0	none	0	0	134	1e-6
chr17-050549214-C-T	chr17	50549214	C	T	11760093	PASS	0.63322	afr	0.27688499999999944	38	134	0.63322
chr17-050549221-G-*	chr17	50549221	G	*	78564	PASS	0	none	0	0	134	1e-6
chr17-050549221-G-C	chr17	50549221	G	C	78564	PASS	0.0027414	nfe	0.00157099999999999	1	134	0.0027414
chr17-050549265-G-A	chr17	50549265	G	A	12558278	PASS	0.6322	afr	0.2767499999999994	38	134	0.6322
chr17-050549366-G-A	chr17	50549366	G	A	41314	PASS	0.010973	amr	4.730000000000004e-4	1	134	0.010973
chr17-050550499-CCT-C	chr17	50550499	CCT	C	16950001.97	PASS	0.63112	afr	0.2767229999999994	38	134	0.63112
chr17-050550731-A-G	chr17	50550731	A	G	22756457	PASS	0.63137	afr	0.27701999999999943	38	134	0.63137
chr17-050550799-A-G	chr17	50550799	A	G	3144491	PASS	0.19419	amr	0.03442100000000001	4	134	0.19419
chr17-050550881-C-T	chr17	50550881	C	T	961236	PASS	0.015094	nfe	0.01112999999999999	1	134	0.015094
chr17-050551109-T-A	chr17	50551109	T	A	17311550	PASS	0.71058	afr	0.31190799999999963	42	134	0.71058
chr17-050551220-T-*	chr17	50551220	T	*	9381827	PASS	0	none	9e-6	0	134	9e-6
chr17-050551220-T-A	chr17	50551220	T	A	9381827	PASS	0.71036	afr	0.3112049999999997	42	134	0.71036
chr17-050551404-G-T	chr17	50551404	G	T	192304	PASS	0.014695	nfe	0.00872999999999999	1	134	0.014695
chr17-050551930-G-A	chr17	50551930	G	A	933841	PASS	0.18288	amr	0.03383600000000002	4	134	0.18288
chr17-050551951-G-C	chr17	50551951	G	C	9987870	PASS	0.71039	afr	0.3105569999999996	42	134	0.71039
chr17-050552014-G-T	chr17	50552014	G	T	201592	PASS	0.009216	nfe	0.005648	3	134	0.009216
chr17-050552097-A-G	chr17	50552097	A	G	36178336	PASS	0.9613	eas	0.7698160000000003	100	134	0.9613
chr17-050554158-T-A	chr17	50554158	T	A	1100375	PASS	0.034355	mid	0.03266600000000001	9	134	0.034355
chr17-050554246-T-C	chr17	50554246	T	C	19797098	PASS	0.70806	afr	0.31071899999999963	42	134	0.70806
chr17-050554457-G-A	chr17	50554457	G	A	143423	PASS	0.0085514	sas	0.00191599999999999	1	134	0.0085514
chr17-050554496-G-A	chr17	50554496	G	A	13089570	PASS	0.62251	afr	0.27477899999999933	38	134	0.62251
chr17-050554496-G-T	chr17	50554496	G	T	13089570	PASS	0	none	0	0	134	1e-6
chr17-050555124-T-C	chr17	50555124	T	C	46696	PASS	0.0028386	nfe	0.00194099999999999	1	134	0.0028386
chr17-050555682-G-A	chr17	50555682	G	A	781298	PASS	0.20027	amr	0.03394200000000001	4	134	0.20027
chr17-050555910-A-G	chr17	50555910	A	G	2250177	PASS	0.75776	afr	0.3536589999999997	50	124	0.75776
chr17-050556377-T-C	chr17	50556377	T	C	48216	PASS	0.20442	nfe	0.034641	0	0	0.20442
chr17-050561176-A-C	chr17	50561176	A	C	81	PASS	1.588e-5	amr	3.6999999999999985e-5	0	10	3.6999999999999985e-5
chr17-050561827-G-*	chr17	50561827	G	*	4190	PASS	0	none	9e-6	0	124	9e-6
chr17-050561827-G-A	chr17	50561827	G	A	4190	PASS	2.431e-5	nfe	0.00186599999999999	0	124	0.00186599999999999
chr17-050561845-AGGGGAGGGGG-*	chr17	50561845	AGGGGAGGGGG	*	35272	VQSRTrancheINDEL99.50to99.90	0	none	0.00190999999999999	0	0	0.00190999999999999
chr17-050561845-AGGGGAGGGGG-A	chr17	50561845	AGGGGAGGGGG	A	35272	VQSRTrancheINDEL99.50to99.90	0	none	0	0	0	1e-6
chr17-050561845-AGGGGAGGGGG-AGGGGGGGGGAGGGGG	chr17	50561845	AGGGGAGGGGG	AGGGGGGGGGAGGGGG	35272	VQSRTrancheINDEL99.50to99.90	0	none	9e-6	0	0	9e-6
chr17-050561845-AGGGGAGGGGG-CGGGGAGGGGG	chr17	50561845	AGGGGAGGGGG	CGGGGAGGGGG	35272	VQSRTrancheINDEL99.50to99.90	0	none	0	0	0	1e-6
chr17-050561845-AGGGGAGGGGG-GGGGGAGGGGG	chr17	50561845	AGGGGAGGGGG	GGGGGAGGGGG	35272	VQSRTrancheINDEL99.50to99.90	0	none	0.03897300000000001	0	0	0.03897300000000001
chr17-050561845-AGGGGAGGGGG-TGGGGAGGGGG	chr17	50561845	AGGGGAGGGGG	TGGGGAGGGGG	35272	VQSRTrancheINDEL99.50to99.90	0	none	3.3700000000000044e-4	0	0	3.3700000000000044e-4
chr17-050561855-G-*	chr17	50561855	G	*	1434	VQSRTrancheINDEL99.50to99.90	0	none	0.00120099999999999	0	0	0.00120099999999999
chr17-050561855-G-A	chr17	50561855	G	A	1434	VQSRTrancheINDEL99.50to99.90	0	none	5.2999999999999994e-5	0	0	5.2999999999999994e-5
chr17-050561855-G-C	chr17	50561855	G	C	1434	VQSRTrancheINDEL99.50to99.90	0	none	0.003438	0	0	0.003438
chr17-050561855-G-GCCCCCCCC	chr17	50561855	G	GCCCCCCCC	1434	VQSRTrancheINDEL99.50to99.90	0	none	9e-6	0	0	9e-6
chr17-050561855-G-T	chr17	50561855	G	T	1434	VQSRTrancheINDEL99.50to99.90	0	none	6.999999999999998e-5	0	0	6.999999999999998e-5
chr17-050561981-T-G	chr17	50561981	T	G	185	PASS	1.789e-5	nfe	5.180000000000002e-4	0	96	5.180000000000002e-4
chr17-050562006-C-A	chr17	50562006	C	A	542557	PASS	0.79834	eas	0.10085300000000004	2	80	0.79834
chr17-050568985-AGTGTGTGTGT-A	chr17	50568985	AGTGTGTGTGT	A	2352358	ExcessHet	3.81e-6	nfe	0	0	118	3.81e-6
chr17-050568985-AGTGTGTGTGT-AGT	chr17	50568985	AGTGTGTGTGT	AGT	2352358	ExcessHet	0	none	0	0	118	1e-6
chr17-050568985-AGTGTGTGTGT-AGTGT	chr17	50568985	AGTGTGTGTGT	AGTGT	2352358	ExcessHet	0	none	5.180000000000002e-4	0	118	5.180000000000002e-4
chr17-050568985-AGTGTGTGTGT-AGTGTGT	chr17	50568985	AGTGTGTGTGT	AGTGTGT	2352358	ExcessHet	0	none	0.02397800000000001	6	118	0.02397800000000001
chr17-050568985-AGTGTGTGTGT-AGTGTGTGT	chr17	50568985	AGTGTGTGTGT	AGTGTGTGT	2352358	ExcessHet	0	none	0.122042	18	118	0.122042
chr17-050568985-AGTGTGTGTGT-AGTGTGTGTGTGT	chr17	50568985	AGTGTGTGTGT	AGTGTGTGTGTGT	2352358	ExcessHet	0	none	0.07500000000000002	16	118	0.07500000000000002
chr17-050568985-AGTGTGTGTGT-AGTGTGTGTGTGTGT	chr17	50568985	AGTGTGTGTGT	AGTGTGTGTGTGTGT	2352358	ExcessHet	0	none	6.570000000000002e-4	1	118	6.570000000000002e-4
chr17-050568985-AGTGTGTGTGT-AGTGTGTGTGTGTGTGT	chr17	50568985	AGTGTGTGTGT	AGTGTGTGTGTGTGTGT	2352358	ExcessHet	0	none	5.640000000000005e-4	0	118	5.640000000000005e-4
chr17-050568985-AGTGTGTGTGT-AGTGTGTGTGTGTGTGTGT	chr17	50568985	AGTGTGTGTGT	AGTGTGTGTGTGTGTGTGT	2352358	ExcessHet	0	none	1.88e-4	0	118	1.88e-4
chr17-050568985-AGTGTGTGTGT-AGTGTGTGTGTGTGTGTGTGT	chr17	50568985	AGTGTGTGTGT	AGTGTGTGTGTGTGTGTGTGT	2352358	ExcessHet	0	none	4.950000000000003e-4	0	118	4.950000000000003e-4
chr17-050568985-AGTGTGTGTGT-AGTGTGTGTGTGTGTGTGTGTGT	chr17	50568985	AGTGTGTGTGT	AGTGTGTGTGTGTGTGTGTGTGT	2352358	ExcessHet	0	none	8.210000000000002e-4	0	118	8.210000000000002e-4
chr17-050568985-AGTGTGTGTGT-AGTGTGTGTGTGTGTGTGTGTGTGT	chr17	50568985	AGTGTGTGTGT	AGTGTGTGTGTGTGTGTGTGTGTGT	2352358	ExcessHet	0	none	3.3800000000000046e-4	0	118	3.3800000000000046e-4
chr17-050568985-AGTGTGTGTGT-AGTGTGTGTGTGTGTGTGTGTGTGTGT	chr17	50568985	AGTGTGTGTGT	AGTGTGTGTGTGTGTGTGTGTGTGTGT	2352358	ExcessHet	0	none	3.6999999999999985e-5	0	118	3.6999999999999985e-5
chr17-050568985-AGTGTGTGTGT-AGTGTGTGTGTGTGTGTGTGTGTGTGTGT	chr17	50568985	AGTGTGTGTGT	AGTGTGTGTGTGTGTGTGTGTGTGTGTGT	2352358	ExcessHet	0	none	0	0	118	1e-6
chr17-050568985-AGTGTGTGTGT-AGTGTGTGTGTGTGTGTGTGTGTGTGTGTGT	chr17	50568985	AGTGTGTGTGT	AGTGTGTGTGTGTGTGTGTGTGTGTGTGTGT	2352358	ExcessHet	0	none	0	0	118	1e-6
chr17-050568985-AGTGTGTGTGT-TGTGTGTGTGT	chr17	50568985	AGTGTGTGTGT	TGTGTGTGTGT	2352358	ExcessHet	0	none	3.6999999999999985e-5	0	118	3.6999999999999985e-5
chr17-050568986-GT-*	chr17	50568986	GT	*	907.97	PASS	0	none	0.147599	24	114	0.147599
chr17-050568986-GT-G	chr17	50568986	GT	G	907.97	PASS	0	none	0	0	114	1e-6
chr17-050568986-GT-GTTT	chr17	50568986	GT	GTTT	907.97	PASS	0	none	9e-6	0	114	9e-6
chr17-050568987-T-*	chr17	50568987	T	*	1110	PASS	0	none	0.14760700000000002	24	114	0.14760700000000002
chr17-050568987-T-G	chr17	50568987	T	G	1110	PASS	0	none	0	0	114	1e-6
chr17-050568989-T-*	chr17	50568989	T	*	1166	VQSRTrancheSNP99.95to100.00	0	none	0.02490200000000002	6	114	0.02490200000000002
chr17-050568989-T-A	chr17	50568989	T	A	1166	VQSRTrancheSNP99.95to100.00	1.284e-5	nfe	9e-6	0	114	1.284e-5
chr17-050569015-T-*	chr17	50569015	T	*	14767387	PASS	0	none	2.7300000000000035e-4	0	134	2.7300000000000035e-4
chr17-050569015-T-G	chr17	50569015	T	G	14767387	PASS	1.525e-4	afr	9e-6	0	134	1.525e-4
chr17-050569015-T-TG	chr17	50569015	T	TG	14767387	PASS	0.0021139	afr	5.41e-4	0	134	0.0021139
chr17-050569015-T-TGGTG	chr17	50569015	T	TGGTG	14767387	PASS	8.2936e-4	afr	1.6699999999999994e-4	0	134	8.2936e-4
chr17-050569015-T-TGTG	chr17	50569015	T	TGTG	14767387	PASS	4.8168e-4	nfe	1.6699999999999994e-4	0	134	4.8168e-4
chr17-050569015-T-TGTGGTG	chr17	50569015	T	TGTGGTG	14767387	PASS	0.01307	afr	6.100000000000004e-4	0	134	0.01307
chr17-050569015-T-TGTGTG	chr17	50569015	T	TGTGTG	14767387	PASS	3.2573e-4	afr	2.9400000000000004e-4	0	134	3.2573e-4
chr17-050569015-T-TGTGTGGTG	chr17	50569015	T	TGTGTGGTG	14767387	PASS	0.0037663	afr	8.69e-4	0	134	0.0037663
chr17-050569015-T-TGTGTGTG	chr17	50569015	T	TGTGTGTG	14767387	PASS	4.79e-4	afr	2.2999999999999995e-4	0	134	4.79e-4
chr17-050569015-T-TGTGTGTGGTG	chr17	50569015	T	TGTGTGTGGTG	14767387	PASS	0.035181	afr	0.00852199999999998	1	134	0.035181
chr17-050569015-T-TGTGTGTGGTGTG	chr17	50569015	T	TGTGTGTGGTGTG	14767387	PASS	2.762e-5	nfe	0	0	134	2.762e-5
chr17-050569015-T-TGTGTGTGTG	chr17	50569015	T	TGTGTGTGTG	14767387	PASS	4.3735e-4	nfe	1.88e-4	0	134	4.3735e-4
chr17-050569015-T-TGTGTGTGTGGTG	chr17	50569015	T	TGTGTGTGTGGTG	14767387	PASS	0.05345	amr	0.04414400000000002	11	134	0.05345
chr17-050569015-T-TGTGTGTGTGTG	chr17	50569015	T	TGTGTGTGTGTG	14767387	PASS	2.7172e-4	nfe	3.6999999999999985e-5	0	134	2.7172e-4
chr17-050569015-T-TGTGTGTGTGTGGTG	chr17	50569015	T	TGTGTGTGTGTGGTG	14767387	PASS	0.0016729	nfe	7.510000000000005e-4	0	134	0.0016729
chr17-050569015-T-TGTGTGTGTGTGTG	chr17	50569015	T	TGTGTGTGTGTGTG	14767387	PASS	7.504e-5	afr	2.2000000000000003e-5	0	134	7.504e-5
chr17-050569015-T-TGTGTGTGTGTGTGGTG	chr17	50569015	T	TGTGTGTGTGTGTGGTG	14767387	PASS	1.2603e-4	nfe	1.47e-4	0	134	1.47e-4
chr17-050569015-T-TGTGTGTGTGTGTGTGTGGTG	chr17	50569015	T	TGTGTGTGTGTGTGTGTGGTG	14767387	PASS	9.9e-7	nfe	9e-6	0	134	9e-6
chr17-050569015-T-TGTGTGTGTGTGTGTGTGTGTGTGTGTTG	chr17	50569015	T	TGTGTGTGTGTGTGTGTGTGTGTGTGTTG	14767387	PASS	4.1e-7	nfe	9e-6	0	134	9e-6
chr17-050569015-T-TGTGTGTGTGTGTGTGTGTGTGTGTTG	chr17	50569015	T	TGTGTGTGTGTGTGTGTGTGTGTGTTG	14767387	PASS	1.5243e-4	afr	1.6699999999999994e-4	0	134	1.6699999999999994e-4
chr17-050569015-T-TGTGTGTGTGTGTGTGTGTGTGTTG	chr17	50569015	T	TGTGTGTGTGTGTGTGTGTGTGTTG	14767387	PASS	0.0030999	afr	0.002615	0	134	0.0030999
chr17-050569015-T-TGTGTGTGTGTGTGTGTGTGTTG	chr17	50569015	T	TGTGTGTGTGTGTGTGTGTGTTG	14767387	PASS	0.0060541	afr	0.00826199999999999	2	134	0.00826199999999999
chr17-050569015-T-TGTGTGTGTGTGTGTGTGTTG	chr17	50569015	T	TGTGTGTGTGTGTGTGTGTTG	14767387	PASS	0.017083	sas	0.03862700000000002	3	134	0.03862700000000002
chr17-050569015-T-TGTGTGTGTGTGTGTGTTG	chr17	50569015	T	TGTGTGTGTGTGTGTGTTG	14767387	PASS	0.053841	eas	0.039746	5	134	0.053841
chr17-050569015-T-TGTGTGTGTGTGTGTTG	chr17	50569015	T	TGTGTGTGTGTGTGTTG	14767387	PASS	0.14028	eas	0.06215200000000001	6	134	0.14028
chr17-050569015-T-TGTGTGTGTGTGTTG	chr17	50569015	T	TGTGTGTGTGTGTTG	14767387	PASS	0.3344	eas	0.176467	21	134	0.3344
chr17-050569015-T-TGTGTGTGTGTTG	chr17	50569015	T	TGTGTGTGTGTTG	14767387	PASS	0.1691	eas	0.11749800000000002	18	134	0.1691
chr17-050569015-T-TGTGTGTGTGTTGTG	chr17	50569015	T	TGTGTGTGTGTTGTG	14767387	PASS	9.91e-6	eas	9e-6	0	134	9.91e-6
chr17-050569015-T-TGTGTGTGTTG	chr17	50569015	T	TGTGTGTGTTG	14767387	PASS	0.12508	eas	0.038068	3	134	0.12508
chr17-050569015-T-TGTGTGTTG	chr17	50569015	T	TGTGTGTTG	14767387	PASS	0.047142	afr	0.019703	2	134	0.047142
chr17-050569015-T-TGTGTTG	chr17	50569015	T	TGTGTTG	14767387	PASS	0.028856	afr	0.005159	0	134	0.028856
chr17-050569015-T-TGTTG	chr17	50569015	T	TGTTG	14767387	PASS	0.0025387	afr	0.00110799999999999	0	134	0.0025387
chr17-050569015-T-TTG	chr17	50569015	T	TTG	14767387	PASS	0.019502	afr	0.002942	0	134	0.019502
chr17-050569650-T-G	chr17	50569650	T	G	9691300	PASS	0.92245	eas	0.48877999999999944	59	134	0.92245
chr17-050572416-C-G	chr17	50572416	C	G	6740684	PASS	0.92241	eas	0.41989799999999966	55	134	0.92241
chr17-050572702-G-A	chr17	50572702	G	A	86810	PASS	0.0019548	nfe	0.00161999999999999	1	134	0.0019548
chr17-050573453-G-C	chr17	50573453	G	C	23867	PASS	0.0096756	afr	0.005018	0	42	0.0096756
chr17-050575417-T-G	chr17	50575417	T	G	1681	PASS	0.0012033	nfe	8.450000000000003e-4	0	128	0.0012033
chr17-050575445-G-A	chr17	50575445	G	A	1169467	PASS	0.13317	afr	0.05763200000000001	12	134	0.13317
chr17-050575472-C-T	chr17	50575472	C	T	12935651	PASS	0.92836	eas	0.4780959999999994	56	134	0.92836
chr17-050575514-A-G	chr17	50575514	A	G	17380582	PASS	0.93998	eas	0.5530380000000001	68	134	0.93998
chr17-050575590-G-A	chr17	50575590	G	A	3315	PASS	1.378e-5	nfe	9e-6	0	134	1.378e-5
chr17-050575590-G-T	chr17	50575590	G	T	3315	PASS	3.9521e-4	afr	0	1	134	3.9521e-4
chr17-050575769-G-A	chr17	50575769	G	A	539688	PASS	0.011845	nfe	0.006318	2	134	0.011845
chr17-050575993-C-A	chr17	50575993	C	A	37930551	PASS	0.9282	eas	0.4535909999999993	56	134	0.9282
chr17-050578132-A-*	chr17	50578132	A	*	9749914	PASS	0	none	0	0	134	1e-6
chr17-050578132-A-G	chr17	50578132	A	G	9749914	PASS	0.93987	eas	0.5365320000000008	68	134	0.93987
chr17-050578264-C-T	chr17	50578264	C	T	31333	PASS	0.0028535	nfe	8.69e-4	1	134	0.0028535
chr17-050578680-C-T	chr17	50578680	C	T	117126	PASS	0.012769	nfe	0.00867799999999999	1	134	0.012769
chr17-050590373-A-G	chr17	50590373	A	G	9753495	PASS	0.90364	eas	0.4183069999999997	49	132	0.90364
chr17-050590373-A-T	chr17	50590373	A	T	9753495	PASS	5.3767e-4	mid	1.6699999999999994e-4	0	132	5.3767e-4
chr17-050590652-G-C	chr17	50590652	G	C	15885683	PASS	0.90281	eas	0.4127599999999996	49	134	0.90281
chr17-050590660-AT-A	chr17	50590660	AT	A	15643189.97	PASS	0.90277	eas	0.4127109999999995	49	132	0.90277
chr17-050590730-A-C	chr17	50590730	A	C	7913571	PASS	0.90558	eas	0.4104399999999995	47	132	0.90558
chr17-050590730-A-G	chr17	50590730	A	G	7913571	PASS	0	none	0	0	132	1e-6
chr17-050591292-A-G	chr17	50591292	A	G	4767567	PASS	0.9067	eas	0.3828079999999997	48	134	0.9067
chr17-050591322-T-G	chr17	50591322	T	G	3341	PASS	3.3386e-4	nfe	1.47e-4	1	134	3.3386e-4
chr17-050591359-C-A	chr17	50591359	C	A	6609686	PASS	0.90436	eas	0.40018899999999935	48	134	0.90436
chr17-050591665-T-C	chr17	50591665	T	C	15009685	PASS	0.90305	eas	0.3785909999999996	48	134	0.90305
chr17-050596776-G-A	chr17	50596776	G	A	41444	PASS	0.00104	nfe	7.740000000000004e-4	1	134	0.00104
chr17-050599424-A-G	chr17	50599424	A	G	821	PASS	3.21e-6	nfe	0	1	134	3.21e-6
chr17-050599579-A-G	chr17	50599579	A	G	1597	PASS	0	none	0	1	134	1e-6
chr17-050600707-T-G	chr17	50600707	T	G	131218	PASS	0.0060981	nfe	0.003778	1	134	0.0060981
chr17-050600739-G-A	chr17	50600739	G	A	60473	PASS	0.0035242	nfe	0.00132599999999999	1	134	0.0035242
chr17-050600964-A-T	chr17	50600964	A	T	31807323	PASS	0.99399	sas	0.9876130000000004	134	134	0.99399
chr17-050602712-T-G	chr17	50602712	T	G	4454	VQSRTrancheSNP99.90to99.95	0.0017987	eas	0.003041	3	106	0.003041
chr17-050603296-T-*	chr17	50603296	T	*	16873662	PASS	0	none	9e-6	0	134	9e-6
chr17-050603296-T-C	chr17	50603296	T	C	16873662	PASS	0.986	eas	0.8077090000000001	103	134	0.986
chr17-050605839-G-C	chr17	50605839	G	C	11806717	PASS	0.87718	eas	0.33349099999999976	38	134	0.87718
chr17-050606054-G-C	chr17	50606054	G	C	311988	PASS	0.0098797	sas	0.005957	2	134	0.0098797
chr17-050606392-C-CCGGA	chr17	50606392	C	CCGGA	14060422.97	PASS	0	none	0	0	134	1e-6
chr17-050606392-C-CTGGA	chr17	50606392	C	CTGGA	14060422.97	PASS	0.98149	eas	0.4817469999999994	54	134	0.98149
chr17-050606565-CA-C	chr17	50606565	CA	C	49087.97	PASS	0.044886	eas	0.002993	1	132	0.044886
chr17-050607501-G-*	chr17	50607501	G	*	5926291	PASS	0	none	1.6699999999999994e-4	0	58	1.6699999999999994e-4
chr17-050607501-G-A	chr17	50607501	G	A	5926291	PASS	0.0012929	mid	0.00191199999999999	0	58	0.00191199999999999
chr17-050607501-G-GA	chr17	50607501	G	GA	5926291	PASS	0.90084	eas	0.6741820000000006	39	58	0.90084
chr17-050607501-G-GAA	chr17	50607501	G	GAA	5926291	PASS	0.044093	eas	0.028728	1	58	0.044093
chr17-050607501-G-GAAA	chr17	50607501	G	GAAA	5926291	PASS	1.4e-5	nfe	1.88e-4	0	58	1.88e-4
chr17-050607501-G-GC	chr17	50607501	G	GC	5926291	PASS	0	none	0	0	58	1e-6
chr17-050607508-T-*	chr17	50607508	T	*	6451550	PASS	0	none	0	0	84	1e-6
chr17-050607508-T-A	chr17	50607508	T	A	6451550	PASS	0.97679	eas	0.7205200000000002	62	84	0.97679
chr17-050607508-T-TCTG	chr17	50607508	T	TCTG	6451550	PASS	0	none	0	0	84	1e-6
chr17-050607658-C-A	chr17	50607658	C	A	3004963	PASS	0.33143	nfe	0.2779099999999995	49	134	0.33143
chr17-050607658-C-G	chr17	50607658	C	G	3004963	PASS	0	none	2.2000000000000003e-5	0	134	2.2000000000000003e-5
chr17-050607754-A-C	chr17	50607754	A	C	58427	PASS	0.0054012	nfe	0.003094	1	134	0.0054012
chr17-050607801-C-T	chr17	50607801	C	T	193425	PASS	0.01481	mid	0.007198	1	134	0.01481
chr17-050608117-CG-*	chr17	50608117	CG	*	39.97	VQSRTrancheINDEL95.00to96.00	0	none	9e-6	0	134	9e-6
chr17-050608117-CG-C	chr17	50608117	CG	C	39.97	VQSRTrancheINDEL95.00to96.00	9.91e-6	nfe	0	1	134	9.91e-6
chr17-050608117-CG-CGG	chr17	50608117	CG	CGG	39.97	VQSRTrancheINDEL95.00to96.00	0	none	0	0	134	1e-6
chr17-050608122-G-*	chr17	50608122	G	*	137847	PASS	0	none	9e-6	0	134	9e-6
chr17-050608122-G-A	chr17	50608122	G	A	137847	PASS	0.01106	nfe	0.00787199999999998	1	134	0.01106
chr17-050609959-C-T	chr17	50609959	C	T	45732	PASS	0.0018689	nfe	0.00130199999999999	1	134	0.0018689
chr17-050610069-C-G	chr17	50610069	C	G	6605654	PASS	0	none	0	0	134	1e-6
chr17-050610069-C-T	chr17	50610069	C	T	6605654	PASS	0.37659	nfe	0.32214499999999935	51	134	0.37659
chr17-050615520-C-T	chr17	50615520	C	T	6087420	PASS	0.35811	nfe	0.3033729999999993	51	134	0.35811
chr17-050615539-GC-AC	chr17	50615539	GC	AC	12599	VQSRTrancheINDEL95.00to96.00	0	none	2.2999999999999995e-4	0	134	2.2999999999999995e-4
chr17-050615539-GC-CC	chr17	50615539	GC	CC	12599	VQSRTrancheINDEL95.00to96.00	0	none	0	0	134	1e-6
chr17-050615539-GC-G	chr17	50615539	GC	G	12599	VQSRTrancheINDEL95.00to96.00	1.0523e-4	nfe	2.5100000000000014e-4	1	134	2.5100000000000014e-4
chr17-050615539-GC-GCC	chr17	50615539	GC	GCC	12599	VQSRTrancheINDEL95.00to96.00	0	none	8.69e-4	0	134	8.69e-4
chr17-050615539-GC-GCCC	chr17	50615539	GC	GCCC	12599	VQSRTrancheINDEL95.00to96.00	0	none	2.2000000000000003e-5	0	134	2.2000000000000003e-5
chr17-050615539-GC-GCCCCC	chr17	50615539	GC	GCCCCC	12599	VQSRTrancheINDEL95.00to96.00	0	none	0	0	134	1e-6
chr17-050615540-C-*	chr17	50615540	C	*	361	VQSRTrancheSNP99.80to99.90	0	none	2.5100000000000014e-4	1	134	2.5100000000000014e-4
chr17-050615540-C-T	chr17	50615540	C	T	361	VQSRTrancheSNP99.80to99.90	0.0011679	eas	0	0	134	0.0011679
chr17-050616399-G-C	chr17	50616399	G	C	5541549	PASS	0.434	nfe	0.3564839999999998	61	134	0.434
chr17-050619881-G-A	chr17	50619881	G	A	75909	PASS	0.0088611	nfe	0.004416	2	134	0.0088611
chr17-050621531-CT-C	chr17	50621531	CT	C	252.97	PASS	3.728e-5	nfe	3.160000000000005e-4	0	132	3.160000000000005e-4
chr17-050621545-C-A	chr17	50621545	C	A	4588146	PASS	0.35988	nfe	0.29732399999999976	49	134	0.35988
chr17-050623795-G-A	chr17	50623795	G	A	136999	PASS	0.031688	afr	0.00891199999999999	1	134	0.031688
chr17-050623795-G-C	chr17	50623795	G	C	136999	PASS	0	none	9e-6	0	134	9e-6
chr17-050624183-C-A	chr17	50624183	C	A	49450	PASS	0.0028299	nfe	0.00132599999999999	1	134	0.0028299
chr17-050624324-TCC-CCC	chr17	50624324	TCC	CCC	84950	ExcessHet	0	none	1.47e-4	0	124	1.47e-4
chr17-050624324-TCC-T	chr17	50624324	TCC	T	84950	ExcessHet	0	none	0	0	124	1e-6
chr17-050624324-TCC-TACC	chr17	50624324	TCC	TACC	84950	ExcessHet	0	none	2.2000000000000003e-5	0	124	2.2000000000000003e-5
chr17-050624324-TCC-TACCCC	chr17	50624324	TCC	TACCCC	84950	ExcessHet	0	none	1.6699999999999994e-4	0	124	1.6699999999999994e-4
chr17-050624324-TCC-TC	chr17	50624324	TCC	TC	84950	ExcessHet	0	none	2.2000000000000003e-5	0	124	2.2000000000000003e-5
chr17-050624324-TCC-TCCC	chr17	50624324	TCC	TCCC	84950	ExcessHet	0	none	0.00147199999999999	0	124	0.00147199999999999
chr17-050624324-TCC-TCCCCCCC	chr17	50624324	TCC	TCCCCCCC	84950	ExcessHet	0	none	0.00166899999999999	1	124	0.00166899999999999
chr17-050624324-TCC-TCCCCCCCC	chr17	50624324	TCC	TCCCCCCCC	84950	ExcessHet	0	none	2.2999999999999995e-4	0	124	2.2999999999999995e-4
chr17-050624324-TCC-TCCCCCCCCCC	chr17	50624324	TCC	TCCCCCCCCCC	84950	ExcessHet	0	none	1.0799999999999996e-4	0	124	1.0799999999999996e-4
chr17-050624324-TCC-TCCCCCCCCCCC	chr17	50624324	TCC	TCCCCCCCCCCC	84950	ExcessHet	0	none	0.004262	0	124	0.004262
chr17-050624324-TCC-TCCCCCCCCCCCCCCC	chr17	50624324	TCC	TCCCCCCCCCCCCCCC	84950	ExcessHet	0	none	9e-6	0	124	9e-6
chr17-050624324-TCC-TCCCCCCCCCCCCCCCC	chr17	50624324	TCC	TCCCCCCCCCCCCCCCC	84950	ExcessHet	0	none	5.2999999999999994e-5	0	124	5.2999999999999994e-5
chr17-050624324-TCC-TCCCCCCCCCCCCCCCCCCCCTCCCCCCCCC	chr17	50624324	TCC	TCCCCCCCCCCCCCCCCCCCCTCCCCCCCCC	84950	ExcessHet	0	none	0	0	124	1e-6
chr17-050624324-TCC-TCCCCCCCCCCCCCCCCCCCCTCCCCCCCCCC	chr17	50624324	TCC	TCCCCCCCCCCCCCCCCCCCCTCCCCCCCCCC	84950	ExcessHet	0	none	0	0	124	1e-6
chr17-050624324-TCC-TCCCCCCCCCCCCCCCCCCCCTGCC	chr17	50624324	TCC	TCCCCCCCCCCCCCCCCCCCCTGCC	84950	ExcessHet	0	none	0	0	124	1e-6
chr17-050624324-TCC-TCCCCCCCCCCCCCCCCCCCCTGCCC	chr17	50624324	TCC	TCCCCCCCCCCCCCCCCCCCCTGCCC	84950	ExcessHet	0	none	0	0	124	1e-6
chr17-050624324-TCC-TCCCCCCCCCCCCCCCCCCCCTGCCCCCCC	chr17	50624324	TCC	TCCCCCCCCCCCCCCCCCCCCTGCCCCCCC	84950	ExcessHet	0	none	9e-6	0	124	9e-6
chr17-050624324-TCC-TGCC	chr17	50624324	TCC	TGCC	84950	ExcessHet	0	none	8.210000000000002e-4	0	124	8.210000000000002e-4
chr17-050624324-TCC-TGCCCC	chr17	50624324	TCC	TGCCCC	84950	ExcessHet	0	none	0.01442999999999999	4	124	0.01442999999999999
chr17-050624324-TCC-TGCCCCC	chr17	50624324	TCC	TGCCCCC	84950	ExcessHet	0	none	5.2999999999999994e-5	0	124	5.2999999999999994e-5
chr17-050624324-TCC-TGCCCCCC	chr17	50624324	TCC	TGCCCCCC	84950	ExcessHet	0	none	9e-6	0	124	9e-6
chr17-050624324-TCC-TGCCCCCCC	chr17	50624324	TCC	TGCCCCCCC	84950	ExcessHet	0	none	9e-6	0	124	9e-6
chr17-050624324-TCC-TGCCCCCCCCCC	chr17	50624324	TCC	TGCCCCCCCCCC	84950	ExcessHet	0	none	1.0799999999999996e-4	1	124	1.0799999999999996e-4
chr17-050624324-TCC-TGCCCCCCCCCCCCCCC	chr17	50624324	TCC	TGCCCCCCCCCCCCCCC	84950	ExcessHet	0	none	9e-6	0	124	9e-6
chr17-050624324-TCC-TGCCCCCCCCCCCCCCCCCCCAGGCC	chr17	50624324	TCC	TGCCCCCCCCCCCCCCCCCCCAGGCC	84950	ExcessHet	0	none	0	0	124	1e-6
chr17-050624324-TCC-TGCCCCCCCCCCCCCCCCCCCGGGCCCCCC	chr17	50624324	TCC	TGCCCCCCCCCCCCCCCCCCCGGGCCCCCC	84950	ExcessHet	0	none	0	0	124	1e-6
chr17-050624324-TCC-TGCCCCCCCCCCCCCCCCCCCGGGCCCCCCC	chr17	50624324	TCC	TGCCCCCCCCCCCCCCCCCCCGGGCCCCCCC	84950	ExcessHet	0	none	0	0	124	1e-6
chr17-050624324-TCC-TGGCC	chr17	50624324	TCC	TGGCC	84950	ExcessHet	0	none	0	0	124	1e-6
chr17-050624324-TCC-TTCCC	chr17	50624324	TCC	TTCCC	84950	ExcessHet	0	none	9e-6	0	124	9e-6
chr17-050624324-TCC-TTCCCC	chr17	50624324	TCC	TTCCCC	84950	ExcessHet	0	none	7.500000000000004e-4	0	124	7.500000000000004e-4
chr17-050624324-TCC-TTCCCCC	chr17	50624324	TCC	TTCCCCC	84950	ExcessHet	0	none	3.6999999999999985e-5	0	124	3.6999999999999985e-5
chr17-050624325-C-*	chr17	50624325	C	*	17598	PASS	0	none	3.6999999999999985e-5	0	100	3.6999999999999985e-5
chr17-050624325-C-A	chr17	50624325	C	A	17598	PASS	2.076e-5	afr	1.0799999999999996e-4	0	100	1.0799999999999996e-4
chr17-050624325-C-G	chr17	50624325	C	G	17598	PASS	0.015401	nfe	0.005103	2	100	0.015401
chr17-050624325-C-T	chr17	50624325	C	T	17598	PASS	0.0013135	amr	0.002412	0	100	0.002412
chr17-050624331-A-*	chr17	50624331	A	*	410068	ExcessHet	0	none	9e-6	0	80	9e-6
chr17-050624331-A-AC	chr17	50624331	A	AC	410068	ExcessHet	0.0013838	sas	6.330000000000003e-4	0	80	0.0013838
chr17-050624331-A-ACCCC	chr17	50624331	A	ACCCC	410068	ExcessHet	9.04e-6	nfe	0	0	80	9.04e-6
chr17-050624331-A-ACCCCCCCCC	chr17	50624331	A	ACCCCCCCCC	410068	ExcessHet	4.3774e-4	amr	7.099999999999998e-5	0	80	4.3774e-4
chr17-050624331-A-ACCCCCCCCCCCCTT	chr17	50624331	A	ACCCCCCCCCCCCTT	410068	ExcessHet	0	none	0	0	80	1e-6
chr17-050624331-A-C	chr17	50624331	A	C	410068	ExcessHet	0.21409	amr	0.082738	14	80	0.21409
chr17-050624336-T-*	chr17	50624336	T	*	690926	ExcessHet	0	none	3.6999999999999985e-5	0	82	3.6999999999999985e-5
chr17-050624336-T-A	chr17	50624336	T	A	690926	ExcessHet	0.003542	nfe	9.869999999999992e-4	0	82	0.003542
chr17-050624336-T-C	chr17	50624336	T	C	690926	ExcessHet	0.231	amr	0.12460800000000002	9	82	0.231
chr17-050624336-T-TC	chr17	50624336	T	TC	690926	ExcessHet	4.568e-5	sas	5.2999999999999994e-5	0	82	5.2999999999999994e-5
chr17-050624336-T-TCC	chr17	50624336	T	TCC	690926	ExcessHet	0	none	3.6999999999999985e-5	0	82	3.6999999999999985e-5
chr17-050624336-T-TCCCCC	chr17	50624336	T	TCCCCC	690926	ExcessHet	7.768e-5	sas	2.5100000000000014e-4	0	82	2.5100000000000014e-4
chr17-050624336-T-TCCCCCC	chr17	50624336	T	TCCCCCC	690926	ExcessHet	1.884e-5	sas	9e-6	0	82	1.884e-5
chr17-050624336-T-TCCCCCCC	chr17	50624336	T	TCCCCCCC	690926	ExcessHet	1.9967e-4	sas	2.08e-4	0	82	2.08e-4
chr17-050624336-T-TCCCCCCCC	chr17	50624336	T	TCCCCCCCC	690926	ExcessHet	3.208e-5	sas	9e-6	0	82	3.208e-5
chr17-050624336-T-TCCCCCCCCC	chr17	50624336	T	TCCCCCCCCC	690926	ExcessHet	3.208e-5	sas	9e-6	0	82	3.208e-5
chr17-050624336-T-TCCCCCCCCCCCCCCCC	chr17	50624336	T	TCCCCCCCCCCCCCCCC	690926	ExcessHet	0	none	0	0	82	1e-6
chr17-050624336-T-TCCCTC	chr17	50624336	T	TCCCTC	690926	ExcessHet	0	none	0	0	82	1e-6
chr17-050624336-T-TTCCCC	chr17	50624336	T	TTCCCC	690926	ExcessHet	5.8578e-4	amr	0	0	82	5.8578e-4
chr17-050624336-T-TTCCCCC	chr17	50624336	T	TTCCCCC	690926	ExcessHet	7.85e-6	sas	0	0	82	7.85e-6
chr17-050624336-T-TTCCCCCC	chr17	50624336	T	TTCCCCCC	690926	ExcessHet	1.73e-6	nfe	0	0	82	1.73e-6
chr17-050624336-T-TTCCCCCCC	chr17	50624336	T	TTCCCCCCC	690926	ExcessHet	3.309e-5	amr	9e-6	0	82	3.309e-5
chr17-050624336-T-TTCCCCCCCC	chr17	50624336	T	TTCCCCCCCC	690926	ExcessHet	3.31e-5	amr	3.6999999999999985e-5	0	82	3.6999999999999985e-5
chr17-050624336-T-TTCCCCCCCCC	chr17	50624336	T	TTCCCCCCCCC	690926	ExcessHet	7.2e-7	nfe	0	0	82	1e-6
chr17-050624336-T-TTTCCCCCC	chr17	50624336	T	TTTCCCCCC	690926	ExcessHet	1.478e-5	amr	0	0	82	1.478e-5
chr17-050624342-GCT-*	chr17	50624342	GCT	*	681375	ExcessHet	0	none	0.01703300000000001	0	64	0.01703300000000001
chr17-050624342-GCT-CCT	chr17	50624342	GCT	CCT	681375	ExcessHet	0	none	0.08690500000000002	0	64	0.08690500000000002
chr17-050624342-GCT-G	chr17	50624342	GCT	G	681375	ExcessHet	4.398e-5	nfe	0	0	64	4.398e-5
chr17-050624342-GCT-GGCCCCCCT	chr17	50624342	GCT	GGCCCCCCT	681375	ExcessHet	0	none	0	0	64	1e-6
chr17-050624342-GCT-GGCCCCCTCTTTTCCCT	chr17	50624342	GCT	GGCCCCCTCTTTTCCCT	681375	ExcessHet	0	none	0	0	64	1e-6
chr17-050624342-GCT-GGCCCT	chr17	50624342	GCT	GGCCCT	681375	ExcessHet	0	none	9e-6	0	64	9e-6
chr17-050624344-T-*	chr17	50624344	T	*	233607	ExcessHet	0	none	0.01808500000000001	0	42	0.01808500000000001
chr17-050624344-T-A	chr17	50624344	T	A	233607	ExcessHet	1.545e-5	nfe	8.9e-5	0	42	8.9e-5
chr17-050624344-T-C	chr17	50624344	T	C	233607	ExcessHet	0.027797	sas	0.02830900000000001	0	42	0.02830900000000001
chr17-050624344-T-G	chr17	50624344	T	G	233607	ExcessHet	1.1856e-4	nfe	9e-6	0	42	1.1856e-4
chr17-050624344-T-TCCCC	chr17	50624344	T	TCCCC	233607	ExcessHet	0	none	0	0	42	1e-6
chr17-050624439-C-T	chr17	50624439	C	T	3853397	PASS	0.16509	afr	0.095981	11	134	0.16509
chr17-050626163-C-T	chr17	50626163	C	T	1728	PASS	0	none	0	1	134	1e-6
chr17-050626391-T-C	chr17	50626391	T	C	23589175	PASS	0.51158	afr	0.42530599999999974	59	134	0.51158
chr17-050626625-G-A	chr17	50626625	G	A	3917029	PASS	0.36118	afr	0.091793	7	134	0.36118
chr17-050626908-T-C	chr17	50626908	T	C	501994	PASS	0.022273	sas	0.00849599999999998	1	134	0.022273
chr17-050626944-T-C	chr17	50626944	T	C	416	PASS	0	none	0	1	134	1e-6
chr17-050626986-C-T	chr17	50626986	C	T	1943	PASS	2.0628e-4	nfe	0	1	132	2.0628e-4
chr17-050627150-G-A	chr17	50627150	G	A	864115	PASS	0.020886	nfe	0.01404099999999998	0	0	0.020886
chr17-050627439-A-*	chr17	50627439	A	*	1592168	VQSRTrancheINDEL95.00to96.00	0	none	4.710000000000004e-4	0	0	4.710000000000004e-4
chr17-050627439-A-ATC	chr17	50627439	A	ATC	1592168	VQSRTrancheINDEL95.00to96.00	1.5194e-4	nfe	6.999999999999998e-5	0	0	1.5194e-4
chr17-050627439-A-C	chr17	50627439	A	C	1592168	VQSRTrancheINDEL95.00to96.00	0.44161	sas	0.143013	0	0	0.44161
chr17-050634677-T-A	chr17	50634677	T	A	402804	PASS	0.18458	afr	0.04768200000000001	0	2	0.18458
chr17-050634726-C-A	chr17	50634726	C	A	2618047	PASS	4.542e-5	nfe	9e-6	0	4	4.542e-5
chr17-050634726-C-T	chr17	50634726	C	T	2618047	PASS	0.87619	eas	0.2619749999999994	2	4	0.87619
chr17-050634975-G-C	chr17	50634975	G	C	80791	PASS	0.0076695	nfe	0.00421	2	116	0.0076695
chr17-050634975-G-T	chr17	50634975	G	T	80791	PASS	0	none	0	0	116	1e-6
chr17-050635160-G-A	chr17	50635160	G	A	611060	PASS	0.17347	afr	0.03428800000000001	4	134	0.17347
chr17-050635344-G-A	chr17	50635344	G	A	20698110	PASS	0.92361	eas	0.6253300000000004	82	134	0.92361
chr17-050635350-C-G	chr17	50635350	C	G	24942082	PASS	0.99021	eas	0.7447640000000003	98	134	0.99021
chr17-050635367-C-T	chr17	50635367	C	T	407	PASS	1.16e-6	nfe	0	1	134	1.16e-6
chr17-050635474-A-G	chr17	50635474	A	G	933	PASS	0	none	0	1	134	1e-6
chr17-050635537-T-C	chr17	50635537	T	C	43854	PASS	0.0094341	afr	0.00149699999999999	1	134	0.0094341
chr17-050635628-C-G	chr17	50635628	C	G	16531	PASS	0.0015662	nfe	5.640000000000005e-4	1	134	0.0015662
chr17-050635735-C-T	chr17	50635735	C	T	12057955	PASS	0.94698	eas	0.7055290000000006	91	130	0.94698
chr17-050635819-A-G	chr17	50635819	A	G	5369582	PASS	0.88072	eas	0.555776	74	120	0.88072
chr17-050635862-G-*	chr17	50635862	G	*	3037226	PASS	0	none	0	0	86	1e-6
chr17-050635862-G-A	chr17	50635862	G	A	3037226	PASS	0.87789	eas	0.5103240000000006	52	86	0.87789
chr17-050656993-G-A	chr17	50656993	G	A	957166	PASS	0.13377	eas	0.03561900000000002	2	134	0.13377
chr17-050658280-C-A	chr17	50658280	C	A	1596524	PASS	0.079247	nfe	0.04697300000000001	6	134	0.079247
chr17-050658413-G-A	chr17	50658413	G	A	10812807	PASS	0.43863	sas	0.25599199999999966	37	134	0.43863
chr17-050659042-G-A	chr17	50659042	G	A	1727028	PASS	0.39994	sas	0.230092	34	130	0.39994
chr17-050659334-G-A	chr17	50659334	G	A	3524	PASS	3.9893e-4	nfe	5.2999999999999994e-5	1	134	3.9893e-4
chr17-050660771-C-G	chr17	50660771	C	G	3637	VQSRTrancheSNP99.80to99.90	0.001855	afr	0.004225	1	28	0.004225
chr17-050660772-A-C	chr17	50660772	A	C	1204	PASS	2.7917e-4	nfe	0.00120199999999999	1	48	0.00120199999999999
chr17-050660772-A-G	chr17	50660772	A	G	1204	PASS	0	none	3.6999999999999985e-5	0	48	3.6999999999999985e-5
chr17-050660773-ATTCTT-A	chr17	50660773	ATTCTT	A	69	PASS	0	none	0	0	108	1e-6
chr17-050660773-ATTCTT-ATCTT	chr17	50660773	ATTCTT	ATCTT	69	PASS	0	none	0	1	108	1e-6
chr17-050660773-ATTCTT-CTTCTT	chr17	50660773	ATTCTT	CTTCTT	69	PASS	0	none	0	0	108	1e-6
chr17-050660773-ATTCTT-TTTCTT	chr17	50660773	ATTCTT	TTTCTT	69	PASS	0	none	0	0	108	1e-6
chr17-050660774-T-*	chr17	50660774	T	*	12815	VQSRTrancheINDEL99.90to99.95	0	none	9e-6	1	34	9e-6
chr17-050660774-T-A	chr17	50660774	T	A	12815	VQSRTrancheINDEL99.90to99.95	0.011293	nfe	0.01138699999999998	6	34	0.01138699999999998
chr17-050660774-T-G	chr17	50660774	T	G	12815	VQSRTrancheINDEL99.90to99.95	1.87e-6	nfe	0	1	34	1.87e-6
chr17-050660774-T-TGG	chr17	50660774	T	TGG	12815	VQSRTrancheINDEL99.90to99.95	0	none	0	0	34	1e-6
chr17-050660776-C-*	chr17	50660776	C	*	4968	VQSRTrancheSNP99.90to99.95	0	none	0	0	28	1e-6
chr17-050660776-C-A	chr17	50660776	C	A	4968	VQSRTrancheSNP99.90to99.95	0.004179	mid	0.004021	2	28	0.004179
chr17-050660776-C-G	chr17	50660776	C	G	4968	VQSRTrancheSNP99.90to99.95	5.894e-5	nfe	1.27e-4	0	28	1.27e-4
chr17-050660776-C-T	chr17	50660776	C	T	4968	VQSRTrancheSNP99.90to99.95	0	none	0	0	28	1e-6
chr17-050660779-A-T	chr17	50660779	A	T	401	PASS	1.3197e-4	afr	2.720000000000003e-4	0	74	2.720000000000003e-4
chr17-050660781-G-T	chr17	50660781	G	T	43796	ExcessHet	0.045883	mid	0.02677500000000001	8	30	0.045883
chr17-050660795-T-A	chr17	50660795	T	A	5345	VQSRTrancheSNP99.90to99.95	0.007112	mid	0.004375	0	8	0.007112
chr17-050660905-C-T	chr17	50660905	C	T	1772590	PASS	0.13856	eas	0.08532700000000001	15	134	0.13856
chr17-050660987-C-T	chr17	50660987	C	T	11135	PASS	4.2042e-4	afr	1.6699999999999994e-4	1	134	4.2042e-4
chr17-050661096-T-C	chr17	50661096	T	C	8504	PASS	2.9948e-4	afr	1.6699999999999994e-4	1	134	2.9948e-4
chr17-050661130-G-A	chr17	50661130	G	A	1385937	PASS	0.11769	mid	0.068764	8	134	0.11769
chr17-050663437-C-*	chr17	50663437	C	*	2209035	PASS	0	none	8.9e-5	0	134	8.9e-5
chr17-050663437-C-G	chr17	50663437	C	G	2209035	PASS	0.42599	afr	0.217871	28	134	0.42599
chr17-050663982-G-A	chr17	50663982	G	A	25985	PASS	4.2027e-4	afr	2.2999999999999995e-4	1	134	4.2027e-4
chr17-050664275-C-T	chr17	50664275	C	T	1053	PASS	2.77e-6	nfe	9e-6	1	134	9e-6
chr17-050664702-CAAAAAAAAAAAAAA-*	chr17	50664702	CAAAAAAAAAAAAAA	*	230570	VQSRTrancheINDEL99.50to99.90	0	none	0	0	0	1e-6
chr17-050664702-CAAAAAAAAAAAAAA-AAAAAAAAAAAAAAA	chr17	50664702	CAAAAAAAAAAAAAA	AAAAAAAAAAAAAAA	230570	VQSRTrancheINDEL99.50to99.90	0	none	9e-6	0	0	9e-6
chr17-050664702-CAAAAAAAAAAAAAA-C	chr17	50664702	CAAAAAAAAAAAAAA	C	230570	VQSRTrancheINDEL99.50to99.90	0	none	9e-6	0	0	9e-6
chr17-050664702-CAAAAAAAAAAAAAA-CAAAA	chr17	50664702	CAAAAAAAAAAAAAA	CAAAA	230570	VQSRTrancheINDEL99.50to99.90	0	none	2.2000000000000003e-5	0	0	2.2000000000000003e-5
chr17-050664702-CAAAAAAAAAAAAAA-CAAAAA	chr17	50664702	CAAAAAAAAAAAAAA	CAAAAA	230570	VQSRTrancheINDEL99.50to99.90	0	none	2.2000000000000003e-5	0	0	2.2000000000000003e-5
chr17-050664702-CAAAAAAAAAAAAAA-CAAAAAA	chr17	50664702	CAAAAAAAAAAAAAA	CAAAAAA	230570	VQSRTrancheINDEL99.50to99.90	0	none	3.6999999999999985e-5	0	0	3.6999999999999985e-5
chr17-050664702-CAAAAAAAAAAAAAA-CAAAAAAA	chr17	50664702	CAAAAAAAAAAAAAA	CAAAAAAA	230570	VQSRTrancheINDEL99.50to99.90	0	none	3.6999999999999985e-5	0	0	3.6999999999999985e-5
chr17-050664702-CAAAAAAAAAAAAAA-CAAAAAAAA	chr17	50664702	CAAAAAAAAAAAAAA	CAAAAAAAA	230570	VQSRTrancheINDEL99.50to99.90	0	none	3.810000000000003e-4	0	0	3.810000000000003e-4
chr17-050664702-CAAAAAAAAAAAAAA-CAAAAAAAAA	chr17	50664702	CAAAAAAAAAAAAAA	CAAAAAAAAA	230570	VQSRTrancheINDEL99.50to99.90	0	none	0.00134599999999999	0	0	0.00134599999999999
chr17-050664702-CAAAAAAAAAAAAAA-CAAAAAAAAAA	chr17	50664702	CAAAAAAAAAAAAAA	CAAAAAAAAAA	230570	VQSRTrancheINDEL99.50to99.90	0	none	0.004171	0	0	0.004171
chr17-050664702-CAAAAAAAAAAAAAA-CAAAAAAAAAAA	chr17	50664702	CAAAAAAAAAAAAAA	CAAAAAAAAAAA	230570	VQSRTrancheINDEL99.50to99.90	0	none	0.01273299999999999	0	0	0.01273299999999999
chr17-050664702-CAAAAAAAAAAAAAA-CAAAAAAAAAAAA	chr17	50664702	CAAAAAAAAAAAAAA	CAAAAAAAAAAAA	230570	VQSRTrancheINDEL99.50to99.90	0	none	0.03032300000000001	0	0	0.03032300000000001
chr17-050664702-CAAAAAAAAAAAAAA-CAAAAAAAAAAAAA	chr17	50664702	CAAAAAAAAAAAAAA	CAAAAAAAAAAAAA	230570	VQSRTrancheINDEL99.50to99.90	0	none	0.05963400000000001	0	0	0.05963400000000001
chr17-050664702-CAAAAAAAAAAAAAA-CAAAAAAAAAAAAAAA	chr17	50664702	CAAAAAAAAAAAAAA	CAAAAAAAAAAAAAAA	230570	VQSRTrancheINDEL99.50to99.90	0	none	0.02060600000000001	0	0	0.02060600000000001
chr17-050664702-CAAAAAAAAAAAAAA-CAAAAAAAAAAAAAAAA	chr17	50664702	CAAAAAAAAAAAAAA	CAAAAAAAAAAAAAAAA	230570	VQSRTrancheINDEL99.50to99.90	0	none	0.0044	0	0	0.0044
chr17-050664702-CAAAAAAAAAAAAAA-CAAAAAAAAAAAAAAAAA	chr17	50664702	CAAAAAAAAAAAAAA	CAAAAAAAAAAAAAAAAA	230570	VQSRTrancheINDEL99.50to99.90	0	none	9.839999999999994e-4	0	0	9.839999999999994e-4
chr17-050664702-CAAAAAAAAAAAAAA-CAAAAAAAAAAAAAAAAAA	chr17	50664702	CAAAAAAAAAAAAAA	CAAAAAAAAAAAAAAAAAA	230570	VQSRTrancheINDEL99.50to99.90	0	none	2.93e-4	0	0	2.93e-4
chr17-050664702-CAAAAAAAAAAAAAA-CAAAAAAAAAAAAAAAAAAA	chr17	50664702	CAAAAAAAAAAAAAA	CAAAAAAAAAAAAAAAAAAA	230570	VQSRTrancheINDEL99.50to99.90	0	none	2.2000000000000003e-5	0	0	2.2000000000000003e-5
chr17-050664702-CAAAAAAAAAAAAAA-CAAAAAAAAAAAAAAAAAAAA	chr17	50664702	CAAAAAAAAAAAAAA	CAAAAAAAAAAAAAAAAAAAA	230570	VQSRTrancheINDEL99.50to99.90	0	none	2.2000000000000003e-5	0	0	2.2000000000000003e-5
chr17-050664702-CAAAAAAAAAAAAAA-CAAAAAAAAAAAAAAAAAAAAA	chr17	50664702	CAAAAAAAAAAAAAA	CAAAAAAAAAAAAAAAAAAAAA	230570	VQSRTrancheINDEL99.50to99.90	0	none	9e-6	0	0	9e-6
chr17-050664702-CAAAAAAAAAAAAAA-CAAAAAAAAAAAAAAAAAAAAAA	chr17	50664702	CAAAAAAAAAAAAAA	CAAAAAAAAAAAAAAAAAAAAAA	230570	VQSRTrancheINDEL99.50to99.90	0	none	0	0	0	1e-6
chr17-050664702-CAAAAAAAAAAAAAA-CAAAAAAAAAAAAAAAAAAAAAAA	chr17	50664702	CAAAAAAAAAAAAAA	CAAAAAAAAAAAAAAAAAAAAAAA	230570	VQSRTrancheINDEL99.50to99.90	0	none	0	0	0	1e-6
chr17-050664702-CAAAAAAAAAAAAAA-CTAAAAAAAAAAAAAA	chr17	50664702	CAAAAAAAAAAAAAA	CTAAAAAAAAAAAAAA	230570	VQSRTrancheINDEL99.50to99.90	0	none	0	0	0	1e-6
chr17-050664728-G-*	chr17	50664728	G	*	3979	PASS	0	none	7.950000000000004e-4	0	0	7.950000000000004e-4
chr17-050664728-G-A	chr17	50664728	G	A	3979	PASS	0.010123	amr	0.002531	0	0	0.010123
chr17-050664728-G-T	chr17	50664728	G	T	3979	PASS	0	none	4.940000000000003e-4	0	0	4.940000000000003e-4
chr17-050664733-G-*	chr17	50664733	G	*	1221	PASS	0	none	2.08e-4	0	0	2.08e-4
chr17-050664733-G-A	chr17	50664733	G	A	1221	PASS	0	none	9e-6	0	0	9e-6
chr17-050664733-G-T	chr17	50664733	G	T	1221	PASS	3.934e-5	nfe	0.00124899999999999	0	0	0.00124899999999999
chr17-050665191-G-T	chr17	50665191	G	T	259	PASS	1.98e-6	nfe	1.47e-4	1	96	1.47e-4
chr17-050665204-C-A	chr17	50665204	C	A	527	PASS	1.251e-5	nfe	1.6699999999999994e-4	0	52	1.6699999999999994e-4
chr17-050665204-C-T	chr17	50665204	C	T	527	PASS	0	none	0	0	52	1e-6
chr17-050667674-A-C	chr17	50667674	A	C	963385	PASS	0.026609	nfe	0.014775	2	134	0.026609
chr17-050668774-C-T	chr17	50668774	C	T	25109964	PASS	0.90361	sas	0.8435200000000007	120	134	0.90361
chr17-050668831-C-G	chr17	50668831	C	G	162582	PASS	0.0083441	nfe	0.005005	1	134	0.0083441
chr17-050669440-A-T	chr17	50669440	A	T	3138	PASS	1.2058e-4	amr	2.2000000000000003e-5	1	134	1.2058e-4
chr17-050669562-G-A	chr17	50669562	G	A	26760574	PASS	0	none	0	0	134	1e-6
chr17-050669562-G-C	chr17	50669562	G	C	26760574	PASS	0.90241	sas	0.8556840000000004	121	134	0.90241
chr17-050669562-G-T	chr17	50669562	G	T	26760574	PASS	1.32e-6	nfe	0	0	134	1.32e-6
chr17-050669625-G-A	chr17	50669625	G	A	384305	PASS	0.024729	nfe	0.01841000000000001	6	134	0.024729
chr17-050672870-GAAAA-G	chr17	50672870	GAAAA	G	1369526.97	ExcessHet	1.874e-5	afr	2.2000000000000003e-5	0	122	2.2000000000000003e-5
chr17-050672870-GAAAA-GA	chr17	50672870	GAAAA	GA	1369526.97	ExcessHet	0	none	8.450000000000003e-4	0	122	8.450000000000003e-4
chr17-050672870-GAAAA-GAA	chr17	50672870	GAAAA	GAA	1369526.97	ExcessHet	0	none	0.018483	4	122	0.018483
chr17-050672870-GAAAA-GAAA	chr17	50672870	GAAAA	GAAA	1369526.97	ExcessHet	0	none	0.26605399999999957	30	122	0.26605399999999957
chr17-050672870-GAAAA-GAAAAA	chr17	50672870	GAAAA	GAAAAA	1369526.97	ExcessHet	0	none	0.14558600000000002	23	122	0.14558600000000002
chr17-050672870-GAAAA-GAAAAAA	chr17	50672870	GAAAA	GAAAAAA	1369526.97	ExcessHet	0	none	0.005363	2	122	0.005363
chr17-050672870-GAAAA-GAAAAAAA	chr17	50672870	GAAAA	GAAAAAAA	1369526.97	ExcessHet	0	none	1.0799999999999996e-4	0	122	1.0799999999999996e-4
chr17-050672870-GAAAA-GAAAAAAAA	chr17	50672870	GAAAA	GAAAAAAAA	1369526.97	ExcessHet	0	none	0	0	122	1e-6
chr17-050672896-C-A	chr17	50672896	C	A	978	PASS	0	none	9e-6	0	134	9e-6
chr17-050672896-C-T	chr17	50672896	C	T	978	PASS	3.4e-7	nfe	9e-6	1	134	9e-6
chr17-050673753-C-T	chr17	50673753	C	T	6349453	PASS	0.42914	sas	0.3329509999999997	35	134	0.42914
chr17-050673803-T-G	chr17	50673803	T	G	8174738	PASS	0.7011	eas	0.5219480000000006	63	134	0.7011
chr17-050674216-GC-AC	chr17	50674216	GC	AC	2474	PASS	0	none	2.720000000000003e-4	0	0	2.720000000000003e-4
chr17-050674216-GC-G	chr17	50674216	GC	G	2474	PASS	0	none	7.480000000000004e-4	0	0	7.480000000000004e-4
chr17-050674360-C-G	chr17	50674360	C	G	17503	PASS	0	none	0	0	0	1e-6
chr17-050674360-C-T	chr17	50674360	C	T	17503	PASS	0.024627	nfe	0.01127199999999999	0	0	0.024627
chr17-050674400-G-A	chr17	50674400	G	A	41347	PASS	0.16769	nfe	0.02910600000000001	0	0	0.16769
chr17-050675238-C-A	chr17	50675238	C	A	126555	PASS	0.12486	afr	0.01162699999999999	1	134	0.12486
chr17-050675239-C-T	chr17	50675239	C	T	2707915	PASS	0.4243	sas	0.3229279999999994	36	134	0.4243
chr17-050675505-C-T	chr17	50675505	C	T	11536270	PASS	0.44255	sas	0.33846199999999993	35	134	0.44255
chr17-050675529-G-A	chr17	50675529	G	A	20589497	PASS	0.7697	eas	0.64807	82	134	0.7697
chr17-050675634-G-A	chr17	50675634	G	A	116047	PASS	0.0070801	nfe	0.00264	2	134	0.0070801
chr17-050675674-C-T	chr17	50675674	C	T	545972	PASS	0.13619	afr	0.01180999999999999	1	134	0.13619
chr17-050675684-G-A	chr17	50675684	G	A	207491	PASS	0.0052397	amr	0.003473	2	134	0.0052397
chr17-050676062-C-T	chr17	50676062	C	T	5475084	PASS	0.19404	afr	0.07243300000000001	10	134	0.19404
chr17-050676161-C-T	chr17	50676161	C	T	5101312	PASS	0.12751	nfe	0.098021	19	134	0.12751
chr17-050676406-G-T	chr17	50676406	G	T	3954	PASS	4.005e-5	nfe	2.2000000000000003e-5	1	134	4.005e-5
chr17-050676635-G-A	chr17	50676635	G	A	585777	PASS	0.040572	nfe	0.030274	2	134	0.040572
chr17-050676639-C-A	chr17	50676639	C	A	1639	VQSRTrancheSNP99.90to99.95	0.0030796	eas	0.00103299999999999	1	16	0.0030796
chr17-050676650-C-G	chr17	50676650	C	G	11669	VQSRTrancheSNP99.80to99.90	0.029414	eas	0.01255899999999999	2	24	0.029414
chr17-050676660-A-T	chr17	50676660	A	T	8212	VQSRTrancheSNP99.80to99.90	0.007879	nfe	0.01078299999999998	2	22	0.01078299999999998
chr17-050676665-T-G	chr17	50676665	T	G	316	VQSRTrancheSNP99.80to99.90	3.225e-5	nfe	9.859999999999992e-4	1	60	9.859999999999992e-4
chr17-050676668-G-A	chr17	50676668	G	A	453	PASS	0	none	9e-6	0	80	9e-6
chr17-050676668-G-C	chr17	50676668	G	C	453	PASS	7.533e-5	nfe	4.720000000000004e-4	0	80	4.720000000000004e-4
chr17-050676668-G-T	chr17	50676668	G	T	453	PASS	6.26e-6	nfe	4.720000000000004e-4	0	80	4.720000000000004e-4
chr17-050677641-G-A	chr17	50677641	G	A	6084856	PASS	0.29951	mid	0.28017799999999965	47	134	0.29951
chr17-050678027-C-T	chr17	50678027	C	T	3240215	PASS	0.14913	afr	0.06782700000000001	9	134	0.14913
chr17-050678280-C-T	chr17	50678280	C	T	134565	PASS	0.1135	afr	0.007535	1	134	0.1135
chr17-050678353-GAAAA-*	chr17	50678353	GAAAA	*	390260	ExcessHet	0	none	2.2000000000000003e-5	0	102	2.2000000000000003e-5
chr17-050678353-GAAAA-AAAAA	chr17	50678353	GAAAA	AAAAA	390260	ExcessHet	0	none	0.006235	0	102	0.006235
chr17-050678353-GAAAA-CAAAA	chr17	50678353	GAAAA	CAAAA	390260	ExcessHet	0	none	0	0	102	1e-6
chr17-050678353-GAAAA-G	chr17	50678353	GAAAA	G	390260	ExcessHet	3.34e-6	nfe	9e-6	0	102	9e-6
chr17-050678353-GAAAA-GA	chr17	50678353	GAAAA	GA	390260	ExcessHet	0	none	3.3800000000000046e-4	0	102	3.3800000000000046e-4
chr17-050678353-GAAAA-GAA	chr17	50678353	GAAAA	GAA	390260	ExcessHet	0	none	0.004975	1	102	0.004975
chr17-050678353-GAAAA-GAAA	chr17	50678353	GAAAA	GAAA	390260	ExcessHet	0	none	0.089327	13	102	0.089327
chr17-050678353-GAAAA-GAAAAA	chr17	50678353	GAAAA	GAAAAA	390260	ExcessHet	0	none	0.115113	34	102	0.115113
chr17-050678353-GAAAA-GAAAAAA	chr17	50678353	GAAAA	GAAAAAA	390260	ExcessHet	0	none	0.004106	1	102	0.004106
chr17-050678353-GAAAA-GAAAAAAA	chr17	50678353	GAAAA	GAAAAAAA	390260	ExcessHet	0	none	1.88e-4	0	102	1.88e-4
chr17-050678353-GAAAA-GAAAAAAAA	chr17	50678353	GAAAA	GAAAAAAAA	390260	ExcessHet	0	none	0	0	102	1e-6
chr17-050678353-GAAAA-GAAAAAAAAA	chr17	50678353	GAAAA	GAAAAAAAAA	390260	ExcessHet	0	none	0	0	102	1e-6
chr17-050678353-GAAAA-GGAAAAA	chr17	50678353	GAAAA	GGAAAAA	390260	ExcessHet	0	none	0	0	102	1e-6
chr17-050678353-GAAAA-TAAAA	chr17	50678353	GAAAA	TAAAA	390260	ExcessHet	0	none	9e-6	0	102	9e-6
chr17-050678354-A-*	chr17	50678354	A	*	239	PASS	0	none	0.095242	14	56	0.095242
chr17-050678354-A-G	chr17	50678354	A	G	239	PASS	1.2791e-4	nfe	9e-6	0	56	1.2791e-4
chr17-050678355-A-*	chr17	50678355	A	*	365	PASS	0	none	0.005517	1	120	0.005517
chr17-050678355-A-G	chr17	50678355	A	G	365	PASS	6.2e-7	nfe	2.2000000000000003e-5	0	120	2.2000000000000003e-5
chr17-050679576-C-G	chr17	50679576	C	G	1761993	PASS	0	none	0	0	128	1e-6
chr17-050679576-C-T	chr17	50679576	C	T	1761993	PASS	0.41394	sas	0.2902559999999994	34	128	0.41394
chr17-050683692-G-A	chr17	50683692	G	A	1103215	PASS	0.064519	nfe	0.047506	8	134	0.064519
chr17-050683744-C-T	chr17	50683744	C	T	5844313	PASS	0.36072	afr	0.22288800000000003	32	134	0.36072
chr17-050683792-A-G	chr17	50683792	A	G	1323	PASS	6.598e-5	eas	0	1	134	6.598e-5
chr17-050684002-G-A	chr17	50684002	G	A	161819	PASS	0.0068336	nfe	0.003855	1	134	0.0068336
chr17-050687183-G-A	chr17	50687183	G	A	552	PASS	4.827e-5	eas	3.6999999999999985e-5	0	26	4.827e-5
chr17-050687384-C-T	chr17	50687384	C	T	4529	PASS	9.05e-6	nfe	1.0799999999999996e-4	1	134	1.0799999999999996e-4
chr17-050691125-A-G	chr17	50691125	A	G	3931931	PASS	0.17788	nfe	0.14262000000000002	24	134	0.17788
chr17-050693774-G-T	chr17	50693774	G	T	38017	PASS	0	none	0.02897400000000002	0	0	0.02897400000000002
chr17-050693896-C-A	chr17	50693896	C	A	3401	PASS	0	none	0.001983	0	0	0.001983
chr17-050695574-A-G	chr17	50695574	A	G	92	PASS	1.3023e-4	nfe	9e-6	0	0	1.3023e-4
chr17-050695612-C-T	chr17	50695612	C	T	447	PASS	0	none	3.6999999999999985e-5	0	2	3.6999999999999985e-5
chr17-050696247-GAA-*	chr17	50696247	GAA	*	2777982	ExcessHet	0	none	9e-6	0	124	9e-6
chr17-050696247-GAA-AAA	chr17	50696247	GAA	AAA	2777982	ExcessHet	0	none	0.005312	0	124	0.005312
chr17-050696247-GAA-G	chr17	50696247	GAA	G	2777982	ExcessHet	3.6548e-4	afr	0.002439	0	124	0.002439
chr17-050696247-GAA-GA	chr17	50696247	GAA	GA	2777982	ExcessHet	0	none	0.3548749999999997	56	124	0.3548749999999997
chr17-050696247-GAA-GAAA	chr17	50696247	GAA	GAAA	2777982	ExcessHet	0	none	0.022235	2	124	0.022235
chr17-050696247-GAA-GAAAA	chr17	50696247	GAA	GAAAA	2777982	ExcessHet	0	none	8.9e-5	0	124	8.9e-5
chr17-050696247-GAA-GAAAAA	chr17	50696247	GAA	GAAAAA	2777982	ExcessHet	0	none	0	0	124	1e-6
chr17-050696756-CAAAAA-*	chr17	50696756	CAAAAA	*	1379166	PASS	0	none	5.2999999999999994e-5	0	104	5.2999999999999994e-5
chr17-050696756-CAAAAA-AAAAAA	chr17	50696756	CAAAAA	AAAAAA	1379166	PASS	0	none	3.6000000000000035e-4	0	104	3.6000000000000035e-4
chr17-050696756-CAAAAA-C	chr17	50696756	CAAAAA	C	1379166	PASS	0	none	2.2000000000000003e-5	0	104	2.2000000000000003e-5
chr17-050696756-CAAAAA-CA	chr17	50696756	CAAAAA	CA	1379166	PASS	0	none	2.09e-4	0	104	2.09e-4
chr17-050696756-CAAAAA-CAA	chr17	50696756	CAAAAA	CAA	1379166	PASS	0	none	0.002064	0	104	0.002064
chr17-050696756-CAAAAA-CAAA	chr17	50696756	CAAAAA	CAAA	1379166	PASS	0	none	0.00973799999999999	3	104	0.00973799999999999
chr17-050696756-CAAAAA-CAAAA	chr17	50696756	CAAAAA	CAAAA	1379166	PASS	0	none	0.06525700000000001	7	104	0.06525700000000001
chr17-050696756-CAAAAA-CAAAAAA	chr17	50696756	CAAAAA	CAAAAAA	1379166	PASS	0	none	0.2829979999999998	45	104	0.2829979999999998
chr17-050696756-CAAAAA-CAAAAAAA	chr17	50696756	CAAAAA	CAAAAAAA	1379166	PASS	0	none	0.07746100000000003	9	104	0.07746100000000003
chr17-050696756-CAAAAA-CAAAAAAAA	chr17	50696756	CAAAAA	CAAAAAAAA	1379166	PASS	0	none	0.007166	0	104	0.007166
chr17-050696756-CAAAAA-CAAAAAAAAA	chr17	50696756	CAAAAA	CAAAAAAAAA	1379166	PASS	0	none	4.500000000000005e-4	0	104	4.500000000000005e-4
chr17-050696756-CAAAAA-CAAAAAAAAAA	chr17	50696756	CAAAAA	CAAAAAAAAAA	1379166	PASS	0	none	9e-6	0	104	9e-6
chr17-050696756-CAAAAA-CAAAAAAAAAAAA	chr17	50696756	CAAAAA	CAAAAAAAAAAAA	1379166	PASS	0	none	0	0	104	1e-6
chr17-050696783-T-A	chr17	50696783	T	A	95	PASS	1.7059e-4	nfe	1.47e-4	1	110	1.7059e-4
chr17-050696787-G-A	chr17	50696787	G	A	188	PASS	0	none	0	0	100	1e-6
chr17-050696787-G-T	chr17	50696787	G	T	188	PASS	5.1795e-4	nfe	3.3800000000000046e-4	0	100	5.1795e-4
chr17-050696844-CTTTG-C	chr17	50696844	CTTTG	C	161323.97	PASS	0.048645	sas	0.012121	1	122	0.048645
chr17-050696848-G-*	chr17	50696848	G	*	30	PASS	0	none	0.012121	1	124	0.012121
chr17-050696848-G-T	chr17	50696848	G	T	30	PASS	0	none	9e-6	0	124	9e-6
chr17-050699880-ATCT-A	chr17	50699880	ATCT	A	59234	PASS	0.0059817	afr	0.00164499999999999	1	134	0.0059817
chr17-050699880-ATCT-ATCTTCT	chr17	50699880	ATCT	ATCTTCT	59234	PASS	0	none	0	0	134	1e-6
chr17-050699880-ATCT-TTCT	chr17	50699880	ATCT	TTCT	59234	PASS	0	none	2.2000000000000003e-5	0	134	2.2000000000000003e-5
chr17-050699883-T-*	chr17	50699883	T	*	2727	PASS	0	none	0.00164499999999999	1	134	0.00164499999999999
chr17-050699883-T-A	chr17	50699883	T	A	2727	PASS	2.769e-5	afr	3.6999999999999985e-5	0	134	3.6999999999999985e-5
chr17-050700443-C-*	chr17	50700443	C	*	45635.97	PASS	0	none	0	0	114	1e-6
chr17-050700443-C-CG	chr17	50700443	C	CG	45635.97	PASS	0.015261	nfe	0.02506100000000002	0	114	0.02506100000000002
chr17-050700443-C-CGG	chr17	50700443	C	CGG	45635.97	PASS	0	none	0	0	114	1e-6
chr17-050700445-GAAAAA-G	chr17	50700445	GAAAAA	G	363508.97	ExcessHet	6.5e-7	nfe	0	0	92	1e-6
chr17-050700445-GAAAAA-GA	chr17	50700445	GAAAAA	GA	363508.97	ExcessHet	0	none	3.600000000000004e-4	0	92	3.600000000000004e-4
chr17-050700445-GAAAAA-GAA	chr17	50700445	GAAAAA	GAA	363508.97	ExcessHet	0	none	0.003571	0	92	0.003571
chr17-050700445-GAAAAA-GAAA	chr17	50700445	GAAAAA	GAAA	363508.97	ExcessHet	0	none	0.01931200000000001	1	92	0.01931200000000001
chr17-050700445-GAAAAA-GAAAA	chr17	50700445	GAAAAA	GAAAA	363508.97	ExcessHet	0	none	0.09702400000000004	11	92	0.09702400000000004
chr17-050700445-GAAAAA-GAAAAAA	chr17	50700445	GAAAAA	GAAAAAA	363508.97	ExcessHet	0	none	0.08024800000000003	3	92	0.08024800000000003
chr17-050700445-GAAAAA-GAAAAAAA	chr17	50700445	GAAAAA	GAAAAAAA	363508.97	ExcessHet	0	none	0.006672	0	92	0.006672
chr17-050700445-GAAAAA-GAAAAAAAA	chr17	50700445	GAAAAA	GAAAAAAAA	363508.97	ExcessHet	0	none	7.260000000000005e-4	0	92	7.260000000000005e-4
chr17-050700445-GAAAAA-GAAAAAAAAA	chr17	50700445	GAAAAA	GAAAAAAAAA	363508.97	ExcessHet	0	none	2.2000000000000003e-5	0	92	2.2000000000000003e-5
chr17-050700445-GAAAAA-GAAAAAAAAAA	chr17	50700445	GAAAAA	GAAAAAAAAAA	363508.97	ExcessHet	0	none	9e-6	0	92	9e-6
chr17-050700445-GAAAAA-GAAAAAAAAAAAA	chr17	50700445	GAAAAA	GAAAAAAAAAAAA	363508.97	ExcessHet	0	none	9e-6	0	92	9e-6
chr17-050700445-GAAAAA-GGAAAAAA	chr17	50700445	GAAAAA	GGAAAAAA	363508.97	ExcessHet	0	none	0.002187	0	92	0.002187
chr17-050700445-GAAAAA-GGAAAAAAA	chr17	50700445	GAAAAA	GGAAAAAAA	363508.97	ExcessHet	0	none	2.2999999999999995e-4	0	92	2.2999999999999995e-4
chr17-050700445-GAAAAA-GGAAAAAAAA	chr17	50700445	GAAAAA	GGAAAAAAAA	363508.97	ExcessHet	0	none	3.6999999999999985e-5	0	92	3.6999999999999985e-5
chr17-050700445-GAAAAA-GGAAAAAAAAA	chr17	50700445	GAAAAA	GGAAAAAAAAA	363508.97	ExcessHet	0	none	0	0	92	1e-6
chr17-050700446-A-*	chr17	50700446	A	*	717072	PASS	0	none	0.110462	10	100	0.110462
chr17-050700446-A-G	chr17	50700446	A	G	717072	PASS	0.24993	amr	0.115725	18	100	0.24993
chr17-050700456-AAAAAG-*	chr17	50700456	AAAAAG	*	7020.97	PASS	0	none	9.160000000000004e-4	0	122	9.160000000000004e-4
chr17-050700456-AAAAAG-A	chr17	50700456	AAAAAG	A	7020.97	PASS	7.7825e-4	afr	0.003093	1	122	0.003093
chr17-050700457-AAAAG-*	chr17	50700457	AAAAG	*	14343	PASS	0	none	0.004184	1	118	0.004184
chr17-050700457-AAAAG-A	chr17	50700457	AAAAG	A	14343	PASS	0.0023262	amr	0.006884	2	118	0.006884
chr17-050700457-AAAAG-CAAAG	chr17	50700457	AAAAG	CAAAG	14343	PASS	0	none	0	0	118	1e-6
chr17-050700458-AAAG-*	chr17	50700458	AAAG	*	41584	PASS	0	none	0.01122599999999999	2	106	0.01122599999999999
chr17-050700458-AAAG-A	chr17	50700458	AAAG	A	41584	PASS	0.010923	amr	0.02550500000000001	6	106	0.02550500000000001
chr17-050700458-AAAG-ACACCCAAG	chr17	50700458	AAAG	ACACCCAAG	41584	PASS	0	none	0	0	106	1e-6
chr17-050700458-AAAG-CAAG	chr17	50700458	AAAG	CAAG	41584	PASS	0	none	9e-6	0	106	9e-6
chr17-050700459-AAG-*	chr17	50700459	AAG	*	135564.97	ExcessHet	0	none	0.03367200000000002	7	98	0.03367200000000002
chr17-050700459-AAG-A	chr17	50700459	AAG	A	135564.97	ExcessHet	0.050195	afr	0.07560500000000002	13	98	0.07560500000000002
chr17-050700460-AGAAAG-*	chr17	50700460	AGAAAG	*	566518.97	PASS	0	none	0.08733700000000001	17	86	0.08733700000000001
chr17-050700460-AGAAAG-A	chr17	50700460	AGAAAG	A	566518.97	PASS	1.78e-5	nfe	0	0	86	1.78e-5
chr17-050700460-AGAAAG-AAAAG	chr17	50700460	AGAAAG	AAAAG	566518.97	PASS	0	none	0.16798700000000005	17	86	0.16798700000000005
chr17-050700461-G-*	chr17	50700461	G	*	3737268	PASS	0	none	0.222451	30	102	0.222451
chr17-050700461-G-A	chr17	50700461	G	A	3737268	PASS	0.52132	afr	0.35560699999999984	41	102	0.52132
chr17-050700461-G-C	chr17	50700461	G	C	3737268	PASS	0	none	0	0	102	1e-6
chr17-050700461-G-GA	chr17	50700461	G	GA	3737268	PASS	7.1e-7	nfe	0	0	102	1e-6
chr17-050700461-G-GAAAT	chr17	50700461	G	GAAAT	3737268	PASS	0	none	0	0	102	1e-6
chr17-050700483-G-T	chr17	50700483	G	T	178	PASS	9.5951e-4	nfe	2.5100000000000014e-4	1	120	9.5951e-4
chr17-050700937-T-C	chr17	50700937	T	C	1938497	PASS	0.32413	mid	0.26832599999999973	38	108	0.32413
chr17-050701107-TCATATGCCACCTGAAGATTCAATATTATCAGGATAATAACCATCTC-T	chr17	50701107	TCATATGCCACCTGAAGATTCAATATTATCAGGATAATAACCATCTC	T	80583.97	PASS	0.11404	afr	0.03056300000000002	0	2	0.11404
chr17-050701134-A-*	chr17	50701134	A	*	130	PASS	0	none	0.03056100000000002	0	0	0.03056100000000002
chr17-050701134-A-G	chr17	50701134	A	G	130	PASS	0	none	9e-6	0	0	9e-6
chr17-050707623-T-A	chr17	50707623	T	A	7879	PASS	7.7119e-4	nfe	1.88e-4	1	132	7.7119e-4
chr17-050707623-T-C	chr17	50707623	T	C	7879	PASS	2.63e-6	nfe	0	0	132	2.63e-6
chr17-050707678-C-*	chr17	50707678	C	*	767888	PASS	0	none	0	0	98	1e-6
chr17-050707678-C-G	chr17	50707678	C	G	767888	PASS	0	none	0	0	98	1e-6
chr17-050707678-C-T	chr17	50707678	C	T	767888	PASS	0.069099	nfe	0.05709500000000002	5	98	0.069099
chr17-050707683-GC-*	chr17	50707683	GC	*	734585.97	PASS	0	none	0	0	84	1e-6
chr17-050707683-GC-G	chr17	50707683	GC	G	734585.97	PASS	0.075626	sas	0.05731300000000002	5	84	0.075626
chr17-050707739-C-A	chr17	50707739	C	A	969318	PASS	0.3256	mid	0.170296	0	0	0.3256
chr17-050707804-C-T	chr17	50707804	C	T	468728	PASS	0.99626	nfe	0.14371	0	0	0.99626
chr17-050719598-A-C	chr17	50719598	A	C	58	PASS	0	none	0	1	120	1e-6
chr17-050719849-T-G	chr17	50719849	T	G	29116823	PASS	1.61e-5	sas	9e-6	0	134	1.61e-5
chr17-050719849-T-TG	chr17	50719849	T	TG	29116823	PASS	0.99842	nfe	0.9902410000000004	134	134	0.99842
chr17-050736538-C-A	chr17	50736538	C	A	540378	PASS	0.28997	sas	0.17180900000000002	0	2	0.28997
chr17-050740185-A-G	chr17	50740185	A	G	83	PASS	0	none	0	1	132	1e-6
chr17-050740237-CTT-*	chr17	50740237	CTT	*	3865074.97	PASS	0	none	0	0	122	1e-6
chr17-050740237-CTT-C	chr17	50740237	CTT	C	3865074.97	PASS	2.699e-5	nfe	2.2000000000000003e-5	0	122	2.699e-5
chr17-050740237-CTT-CT	chr17	50740237	CTT	CT	3865074.97	PASS	0	none	8.210000000000002e-4	0	122	8.210000000000002e-4
chr17-050740237-CTT-CTTT	chr17	50740237	CTT	CTTT	3865074.97	PASS	0	none	0.29269199999999956	42	122	0.29269199999999956
chr17-050740237-CTT-CTTTT	chr17	50740237	CTT	CTTTT	3865074.97	PASS	0	none	0.007377	1	122	0.007377
chr17-050740237-CTT-CTTTTT	chr17	50740237	CTT	CTTTTT	3865074.97	PASS	0	none	7.099999999999998e-5	0	122	7.099999999999998e-5
chr17-050740237-CTT-CTTTTTT	chr17	50740237	CTT	CTTTTTT	3865074.97	PASS	0	none	0	0	122	1e-6
chr17-050740237-CTT-CTTTTTTTTTTTTT	chr17	50740237	CTT	CTTTTTTTTTTTTT	3865074.97	PASS	0	none	9e-6	0	122	9e-6
chr17-050740237-CTT-CTTTTTTTTTTTTTT	chr17	50740237	CTT	CTTTTTTTTTTTTTT	3865074.97	PASS	0	none	0	0	122	1e-6
chr17-050740237-CTT-CTTTTTTTTTTTTTTTT	chr17	50740237	CTT	CTTTTTTTTTTTTTTTT	3865074.97	PASS	0	none	0	0	122	1e-6
chr17-050740237-CTT-CTTTTTTTTTTTTTTTTT	chr17	50740237	CTT	CTTTTTTTTTTTTTTTTT	3865074.97	PASS	0	none	0	0	122	1e-6
chr17-050740291-T-C	chr17	50740291	T	C	283609	PASS	0.025095	nfe	0.01417099999999998	2	134	0.025095
chr17-050740489-A-*	chr17	50740489	A	*	411605	PASS	0	none	0	0	130	1e-6
chr17-050740489-A-G	chr17	50740489	A	G	411605	PASS	0.041063	nfe	0.030245	5	130	0.041063
chr17-050741141-G-A	chr17	50741141	G	A	144368	PASS	0.014217	nfe	0.004979	3	134	0.014217
chr17-050741540-A-C	chr17	50741540	A	C	1047733	PASS	0	none	9e-6	0	134	9e-6
chr17-050741540-A-G	chr17	50741540	A	G	1047733	PASS	0.12104	nfe	0.09439700000000002	18	134	0.12104
chr17-050741641-T-G	chr17	50741641	T	G	113010	PASS	0.010267	nfe	0.005699	3	134	0.010267
chr17-050741873-C-A	chr17	50741873	C	A	754	PASS	1.18e-6	nfe	5.2999999999999994e-5	0	116	5.2999999999999994e-5
chr17-050741873-C-T	chr17	50741873	C	T	754	PASS	5.218e-5	nfe	9e-6	1	116	5.218e-5
chr17-050743840-T-C	chr17	50743840	T	C	14142497	PASS	0.86957	afr	0.610496	88	134	0.86957
chr17-050743845-CTGTT-ATGTT	chr17	50743845	CTGTT	ATGTT	24191	PASS	0	none	0	0	134	1e-6
chr17-050743845-CTGTT-C	chr17	50743845	CTGTT	C	24191	PASS	0.0019655	nfe	8.930000000000006e-4	1	134	0.0019655
chr17-050743846-T-*	chr17	50743846	T	*	11306020	PASS	0	none	8.930000000000006e-4	1	134	8.930000000000006e-4
chr17-050743846-T-A	chr17	50743846	T	A	11306020	PASS	0	none	0	0	134	1e-6
chr17-050743846-T-C	chr17	50743846	T	C	11306020	PASS	0.52297	nfe	0.5110180000000006	79	134	0.52297
chr17-050743847-G-*	chr17	50743847	G	*	253	PASS	0	none	4.2800000000000054e-4	1	134	4.2800000000000054e-4
chr17-050743847-G-A	chr17	50743847	G	A	253	PASS	3.0001e-4	amr	0	0	134	3.0001e-4
chr17-050743884-C-T	chr17	50743884	C	T	64511	PASS	0.014043	nfe	0.004953	3	130	0.014043
chr17-050744922-A-C	chr17	50744922	A	C	19538	VQSRTrancheSNP99.90to99.95	0.012878	eas	0.0063160000000000004	5	120	0.012878
chr17-050744945-G-A	chr17	50744945	G	A	987649	PASS	0.11291	nfe	0.099976	13	132	0.11291
chr17-050745763-G-C	chr17	50745763	G	C	31607	PASS	0.0015076	nfe	0.00108399999999999	1	134	0.0015076
chr17-050746107-G-A	chr17	50746107	G	A	804514	PASS	0.26377	afr	0.06292800000000001	9	134	0.26377
chr17-050746454-C-T	chr17	50746454	C	T	6808252	PASS	0.86059	afr	0.5622120000000002	84	134	0.86059
chr17-050746473-G-A	chr17	50746473	G	A	32188	PASS	0.0053227	nfe	0.002515	2	134	0.0053227
chr17-050746473-G-T	chr17	50746473	G	T	32188	PASS	0	none	9e-6	0	134	9e-6
chr17-050750993-CTT-*	chr17	50750993	CTT	*	1320612	ExcessHet	0	none	5.2999999999999994e-5	0	114	5.2999999999999994e-5
chr17-050750993-CTT-C	chr17	50750993	CTT	C	1320612	ExcessHet	1.4103e-4	amr	0.002338	0	114	0.002338
chr17-050750993-CTT-CT	chr17	50750993	CTT	CT	1320612	ExcessHet	0	none	0.215527	32	114	0.215527
chr17-050750993-CTT-CTTT	chr17	50750993	CTT	CTTT	1320612	ExcessHet	0	none	0.13190100000000002	21	114	0.13190100000000002
chr17-050750993-CTT-CTTTT	chr17	50750993	CTT	CTTTT	1320612	ExcessHet	0	none	0.003117	0	114	0.003117
chr17-050750993-CTT-CTTTTT	chr17	50750993	CTT	CTTTTT	1320612	ExcessHet	0	none	0	0	114	1e-6
chr17-050750993-CTT-CTTTTTT	chr17	50750993	CTT	CTTTTTT	1320612	ExcessHet	0	none	0	0	114	1e-6
chr17-050750993-CTT-TTT	chr17	50750993	CTT	TTT	1320612	ExcessHet	0	none	0.02384400000000001	0	114	0.02384400000000001
chr17-050751023-GTTTTT-*	chr17	50751023	GTTTTT	*	3210297	ExcessHet	0	none	0	0	114	1e-6
chr17-050751023-GTTTTT-G	chr17	50751023	GTTTTT	G	3210297	ExcessHet	1.442e-5	nfe	2.2000000000000003e-5	0	114	2.2000000000000003e-5
chr17-050751023-GTTTTT-GTT	chr17	50751023	GTTTTT	GTT	3210297	ExcessHet	0	none	0	0	114	1e-6
chr17-050751023-GTTTTT-GTTT	chr17	50751023	GTTTTT	GTTT	3210297	ExcessHet	0	none	2.2000000000000003e-5	0	114	2.2000000000000003e-5
chr17-050751023-GTTTTT-GTTTT	chr17	50751023	GTTTTT	GTTTT	3210297	ExcessHet	0	none	0.02363100000000002	3	114	0.02363100000000002
chr17-050751023-GTTTTT-GTTTTTT	chr17	50751023	GTTTTT	GTTTTTT	3210297	ExcessHet	0	none	0.34778299999999956	46	114	0.34778299999999956
chr17-050751023-GTTTTT-GTTTTTTT	chr17	50751023	GTTTTT	GTTTTTTT	3210297	ExcessHet	0	none	0.03669	8	114	0.03669
chr17-050751023-GTTTTT-GTTTTTTTT	chr17	50751023	GTTTTT	GTTTTTTTT	3210297	ExcessHet	0	none	9.640000000000004e-4	0	114	9.640000000000004e-4
chr17-050751023-GTTTTT-GTTTTTTTTTT	chr17	50751023	GTTTTT	GTTTTTTTTTT	3210297	ExcessHet	0	none	0	0	114	1e-6
chr17-050751023-GTTTTT-GTTTTTTTTTTTTTT	chr17	50751023	GTTTTT	GTTTTTTTTTTTTTT	3210297	ExcessHet	0	none	0	0	114	1e-6
chr17-050751023-GTTTTT-TTTTTT	chr17	50751023	GTTTTT	TTTTTT	3210297	ExcessHet	0	none	6.800000000000003e-4	0	114	6.800000000000003e-4
chr17-050756320-A-G	chr17	50756320	A	G	103854	PASS	0.12284	nfe	0.04098200000000001	0	0	0.12284
chr17-050756662-A-G	chr17	50756662	A	G	3649990	PASS	0.47237	nfe	0.29306899999999964	0	0	0.47237
chr17-050756671-G-*	chr17	50756671	G	*	3282966	PASS	0	none	3.6999999999999985e-5	0	0	3.6999999999999985e-5
chr17-050756671-G-A	chr17	50756671	G	A	3282966	PASS	0.46369	nfe	0.27614699999999953	0	0	0.46369
chr17-050761033-ATTAT-A	chr17	50761033	ATTAT	A	260363.97	PASS	0	none	8.9e-5	0	0	8.9e-5
chr17-050761033-ATTAT-AGTATTTATTTAT	chr17	50761033	ATTAT	AGTATTTATTTAT	260363.97	PASS	0	none	0	0	0	1e-6
chr17-050761033-ATTAT-AGTATTTATTTATTTAT	chr17	50761033	ATTAT	AGTATTTATTTATTTAT	260363.97	PASS	0	none	2.2000000000000003e-5	0	0	2.2000000000000003e-5
chr17-050761033-ATTAT-ATGATTTATTTATTTAT	chr17	50761033	ATTAT	ATGATTTATTTATTTAT	260363.97	PASS	0	none	0	0	0	1e-6
chr17-050761033-ATTAT-ATTAGTTATTTATTTAT	chr17	50761033	ATTAT	ATTAGTTATTTATTTAT	260363.97	PASS	0	none	9e-6	0	0	9e-6
chr17-050761033-ATTAT-ATTATTTAT	chr17	50761033	ATTAT	ATTATTTAT	260363.97	PASS	0	none	1.0699999999999996e-4	0	0	1.0699999999999996e-4
chr17-050761033-ATTAT-ATTATTTATTTAT	chr17	50761033	ATTAT	ATTATTTATTTAT	260363.97	PASS	0	none	0.003765	0	0	0.003765
chr17-050761033-ATTAT-ATTATTTATTTATTTAT	chr17	50761033	ATTAT	ATTATTTATTTATTTAT	260363.97	PASS	0	none	0.0655	0	0	0.0655
chr17-050761033-ATTAT-ATTATTTATTTATTTATTTAT	chr17	50761033	ATTAT	ATTATTTATTTATTTATTTAT	260363.97	PASS	0	none	0.01461699999999999	0	0	0.01461699999999999
chr17-050761033-ATTAT-ATTATTTATTTATTTATTTATTTAT	chr17	50761033	ATTAT	ATTATTTATTTATTTATTTATTTAT	260363.97	PASS	0	none	0.003613	0	0	0.003613
chr17-050761033-ATTAT-ATTATTTATTTATTTATTTATTTATTTAT	chr17	50761033	ATTAT	ATTATTTATTTATTTATTTATTTATTTAT	260363.97	PASS	0	none	4.03e-4	0	0	4.03e-4
chr17-050761033-ATTAT-ATTATTTATTTATTTATTTATTTATTTATTTAT	chr17	50761033	ATTAT	ATTATTTATTTATTTATTTATTTATTTATTTAT	260363.97	PASS	0	none	0.002781	0	0	0.002781
chr17-050761033-ATTAT-ATTATTTATTTATTTATTTATTTATTTATTTATTTAT	chr17	50761033	ATTAT	ATTATTTATTTATTTATTTATTTATTTATTTATTTAT	260363.97	PASS	0	none	2.500000000000001e-4	0	0	2.500000000000001e-4
chr17-050761033-ATTAT-ATTATTTTTTTATTTAT	chr17	50761033	ATTAT	ATTATTTTTTTATTTAT	260363.97	PASS	0	none	9e-6	0	0	9e-6
chr17-050761033-ATTAT-ATTCTTTATTTATTTATTTAT	chr17	50761033	ATTAT	ATTCTTTATTTATTTATTTAT	260363.97	PASS	0	none	0	0	0	1e-6
chr17-050761100-C-A	chr17	50761100	C	A	104	VQSRTrancheSNP99.90to99.95	0	none	9e-6	0	14	9e-6
chr17-050761108-C-*	chr17	50761108	C	*	41	VQSRTrancheSNP99.90to99.95	0	none	0	0	16	1e-6
chr17-050761108-C-A	chr17	50761108	C	A	41	VQSRTrancheSNP99.90to99.95	0	none	0	0	16	1e-6
chr17-050761271-C-T	chr17	50761271	C	T	89731	PASS	0.10587	afr	0.007506	1	120	0.10587
chr17-050761614-T-*	chr17	50761614	T	*	55479	PASS	0	none	1.0799999999999996e-4	0	98	1.0799999999999996e-4
chr17-050761614-T-C	chr17	50761614	T	C	55479	PASS	0.087624	afr	0.006003	1	98	0.087624
chr17-050763043-C-G	chr17	50763043	C	G	582	PASS	0	none	0	0	8	1e-6
chr17-050763043-C-T	chr17	50763043	C	T	582	PASS	9.6313e-4	nfe	1.87e-4	0	8	9.6313e-4
chr17-050763127-C-T	chr17	50763127	C	T	37833	PASS	0.21501	eas	0.006002	1	96	0.21501
chr17-050763238-A-C	chr17	50763238	A	C	93574	PASS	0.084171	afr	0.006008	1	134	0.084171
chr17-050763441-G-A	chr17	50763441	G	A	162116	PASS	0.016032	mid	0.005031	3	134	0.016032
chr17-050763596-A-G	chr17	50763596	A	G	3698195	PASS	0.52122	nfe	0.166015	69	134	0.52122
chr17-050763678-T-A	chr17	50763678	T	A	2464889	PASS	0.52067	nfe	0.15896000000000002	68	134	0.52067
chr17-050763790-G-A	chr17	50763790	G	A	84236	PASS	0.11607	afr	0.006215	1	134	0.11607
chr17-050764039-C-T	chr17	50764039	C	T	1403575	PASS	0.3558	sas	0.10801200000000002	33	134	0.3558
chr17-050764771-G-A	chr17	50764771	G	A	47461	PASS	0	none	9e-6	0	0	9e-6
chr17-050764771-G-C	chr17	50764771	G	C	47461	PASS	0.23476	nfe	0.02744000000000001	0	0	0.23476
chr17-050766609-A-G	chr17	50766609	A	G	88456	PASS	0.2044	eas	0.01343299999999999	1	126	0.2044
chr17-050766683-A-G	chr17	50766683	A	G	9279082	PASS	0.99618	nfe	0.8951630000000006	132	132	0.99618
chr17-050766683-A-T	chr17	50766683	A	T	9279082	PASS	0	none	9e-6	0	132	9e-6
chr17-050766696-C-G	chr17	50766696	C	G	4824	PASS	7.402e-5	nfe	2.9400000000000004e-4	1	134	2.9400000000000004e-4
chr17-050766763-C-T	chr17	50766763	C	T	19102	PASS	0.0028131	mid	0.00101199999999999	1	134	0.0028131
chr17-050767020-T-C	chr17	50767020	T	C	557620	PASS	0.21361	eas	0.016433	1	134	0.21361
chr17-050767362-G-A	chr17	50767362	G	A	14188	PASS	0.0048811	sas	9.610000000000004e-4	0	4	0.0048811
chr17-050767362-G-T	chr17	50767362	G	T	14188	PASS	0	none	0	0	4	1e-6
chr17-050767530-G-A	chr17	50767530	G	A	148103	PASS	0.10554	eas	0.02680600000000001	0	0	0.10554
chr17-050835534-CTTTTT-C	chr17	50835534	CTTTTT	C	905629.97	PASS	0	none	9e-6	0	14	9e-6
chr17-050835534-CTTTTT-CT	chr17	50835534	CTTTTT	CT	905629.97	PASS	0	none	8.9e-5	0	14	8.9e-5
chr17-050835534-CTTTTT-CTT	chr17	50835534	CTTTTT	CTT	905629.97	PASS	0	none	8.190000000000003e-4	0	14	8.190000000000003e-4
chr17-050835534-CTTTTT-CTTT	chr17	50835534	CTTTTT	CTTT	905629.97	PASS	0	none	0.03608600000000001	1	14	0.03608600000000001
chr17-050835534-CTTTTT-CTTTT	chr17	50835534	CTTTTT	CTTTT	905629.97	PASS	0	none	0.32133799999999946	8	14	0.32133799999999946
chr17-050835534-CTTTTT-CTTTTTT	chr17	50835534	CTTTTT	CTTTTTT	905629.97	PASS	0	none	0.006736	0	14	0.006736
chr17-050835534-CTTTTT-CTTTTTTT	chr17	50835534	CTTTTT	CTTTTTTT	905629.97	PASS	0	none	2.93e-4	0	14	2.93e-4
chr17-050835534-CTTTTT-CTTTTTTTT	chr17	50835534	CTTTTT	CTTTTTTTT	905629.97	PASS	0	none	9e-6	0	14	9e-6
chr17-050835535-T-*	chr17	50835535	T	*	188	PASS	0	none	0.35190299999999974	8	14	0.35190299999999974
chr17-050835535-T-A	chr17	50835535	T	A	188	PASS	0	none	0	0	14	1e-6
chr17-050835547-TCC-*	chr17	50835547	TCC	*	118839	PASS	0	none	0.004557	0	32	0.004557
chr17-050835547-TCC-CCC	chr17	50835547	TCC	CCC	118839	PASS	0	none	0.006558	0	32	0.006558
chr17-050835547-TCC-T	chr17	50835547	TCC	T	118839	PASS	0	none	0	0	32	1e-6
chr17-050835547-TCC-TC	chr17	50835547	TCC	TC	118839	PASS	0	none	0.033159	2	32	0.033159
chr17-050835547-TCC-TCCC	chr17	50835547	TCC	TCCC	118839	PASS	0	none	6.999999999999998e-5	0	32	6.999999999999998e-5
chr17-050835548-C-*	chr17	50835548	C	*	67532	PASS	0	none	0.03742500000000001	2	26	0.03742500000000001
chr17-050835548-C-A	chr17	50835548	C	A	67532	PASS	0	none	9e-6	0	26	9e-6
chr17-050835548-C-G	chr17	50835548	C	G	67532	PASS	0	none	0	0	26	1e-6
chr17-050835548-C-T	chr17	50835548	C	T	67532	PASS	0.11397	afr	0.02302000000000001	1	26	0.11397
chr17-050835663-C-T	chr17	50835663	C	T	439257	PASS	0.20742	afr	0.05096900000000001	7	128	0.20742
chr17-050836029-G-A	chr17	50836029	G	A	501885	PASS	0.0125	nfe	0.007664	3	134	0.0125
chr17-050836049-A-G	chr17	50836049	A	G	105846	PASS	0.0028912	nfe	0.00147299999999999	1	134	0.0028912
chr17-050836066-C-A	chr17	50836066	C	A	25388	PASS	0.0013276	nfe	2.9400000000000004e-4	1	134	0.0013276
chr17-050836117-C-T	chr17	50836117	C	T	2217186	PASS	0.060928	nfe	0.04275800000000002	7	134	0.060928
chr17-050836210-C-T	chr17	50836210	C	T	2496434	PASS	0.13547	amr	0.08398600000000002	12	134	0.13547
chr17-050839574-G-A	chr17	50839574	G	A	2372700	PASS	0.20063	sas	0.04145100000000001	7	134	0.20063
chr17-050839651-T-G	chr17	50839651	T	G	14176	PASS	0.0055489	afr	7.099999999999998e-5	1	134	0.0055489
chr17-050839678-C-T	chr17	50839678	C	T	22950	PASS	1.3741e-4	amr	5.2999999999999994e-5	1	134	1.3741e-4
chr17-050839972-C-T	chr17	50839972	C	T	84771675	PASS	0.67636	nfe	0.606896	91	134	0.67636
chr17-050839994-C-G	chr17	50839994	C	G	222621	PASS	0	none	0	0	134	1e-6
chr17-050839994-C-T	chr17	50839994	C	T	222621	PASS	0.037781	amr	0.00130199999999999	1	134	0.037781
chr17-050840248-C-T	chr17	50840248	C	T	4869800	PASS	0.20188999999999999	sas	0.04865400000000002	7	134	0.20188999999999999
chr17-050840284-A-C	chr17	50840284	A	C	5415569	PASS	0.1952	sas	0.05031000000000002	9	134	0.1952
chr17-050840651-G-A	chr17	50840651	G	A	145017	PASS	0.0022884	nfe	0.00152199999999999	1	134	0.0022884
chr17-050841021-G-GC	chr17	50841021	G	GC	278.97	VQSRTrancheINDEL99.50to99.90	1.37e-6	nfe	2.2000000000000003e-5	0	132	2.2000000000000003e-5
chr17-050841028-A-C	chr17	50841028	A	C	1209	PASS	5.2754e-4	nfe	6.080000000000004e-4	0	18	6.080000000000004e-4
chr17-050841028-A-G	chr17	50841028	A	G	1209	PASS	0	none	0	0	18	1e-6
chr17-050841678-C-T	chr17	50841678	C	T	128911	PASS	0.46907	nfe	0.08354800000000003	0	0	0.46907
chr17-050847854-C-T	chr17	50847854	C	T	54080	PASS	0.12103	sas	0.01372699999999999	0	0	0.12103
chr17-050847859-AG-A	chr17	50847859	AG	A	54074.97	PASS	0.12148	sas	0.01351799999999999	0	0	0.12148
chr17-050848482-G-A	chr17	50848482	G	A	2510	PASS	8.5785e-4	afr	8.9e-5	1	134	8.5785e-4
chr17-050862668-A-G	chr17	50862668	A	G	62	PASS	0	none	0	0	50	1e-6
chr17-050862714-TA-AA	chr17	50862714	TA	AA	6136	PASS	0	none	9e-6	0	106	9e-6
chr17-050862714-TA-T	chr17	50862714	TA	T	6136	PASS	7.3506e-4	nfe	0.00113099999999999	1	106	0.00113099999999999
chr17-050862714-TA-TAA	chr17	50862714	TA	TAA	6136	PASS	0	none	0.002064	0	106	0.002064
chr17-050862715-A-*	chr17	50862715	A	*	203	PASS	0	none	0.00113099999999999	1	86	0.00113099999999999
chr17-050862715-A-T	chr17	50862715	A	T	203	PASS	1.5638e-4	eas	9e-6	0	86	1.5638e-4
chr17-050862895-TAA-T	chr17	50862895	TAA	T	610297.97	ExcessHet	4.6358e-4	sas	9.160000000000004e-4	0	108	9.160000000000004e-4
chr17-050862895-TAA-TA	chr17	50862895	TAA	TA	610297.97	ExcessHet	0	none	0.167297	21	108	0.167297
chr17-050862895-TAA-TAAA	chr17	50862895	TAA	TAAA	610297.97	ExcessHet	0	none	0.027388	0	108	0.027388
chr17-050862895-TAA-TAAAA	chr17	50862895	TAA	TAAAA	610297.97	ExcessHet	0	none	3.6999999999999985e-5	0	108	3.6999999999999985e-5
chr17-050862920-GAA-G	chr17	50862920	GAA	G	46417	ExcessHet	0	none	8.9e-5	0	132	8.9e-5
chr17-050862920-GAA-GA	chr17	50862920	GAA	GA	46417	ExcessHet	0	none	0.028998	2	132	0.028998
chr17-050862920-GAA-GAAA	chr17	50862920	GAA	GAAA	46417	ExcessHet	0	none	0.01353999999999999	1	132	0.01353999999999999
chr17-050862920-GAA-TAA	chr17	50862920	GAA	TAA	46417	ExcessHet	0	none	0	0	132	1e-6
chr17-050863061-T-C	chr17	50863061	T	C	31658507	PASS	0.71027	nfe	0.7007040000000005	97	134	0.71027
chr17-050864026-C-A	chr17	50864026	C	A	29420	PASS	1.04e-6	nfe	2.2000000000000003e-5	0	58	2.2000000000000003e-5
chr17-050864026-C-G	chr17	50864026	C	G	29420	PASS	0	none	0	0	58	1e-6
chr17-050864026-C-T	chr17	50864026	C	T	29420	PASS	0.0064049	nfe	0.002086	2	58	0.0064049
chr17-050864044-C-A	chr17	50864044	C	A	7611	VQSRTrancheSNP99.90to99.95	0.00683	afr	0.008411	3	104	0.008411
chr17-050864054-ACC-*	chr17	50864054	ACC	*	9526	VQSRTrancheINDEL99.95to100.00	0	none	2.5100000000000014e-4	0	108	2.5100000000000014e-4
chr17-050864054-ACC-A	chr17	50864054	ACC	A	9526	VQSRTrancheINDEL99.95to100.00	3.9e-7	nfe	7.099999999999998e-5	0	108	7.099999999999998e-5
chr17-050864054-ACC-AC	chr17	50864054	ACC	AC	9526	VQSRTrancheINDEL99.95to100.00	0	none	3.3800000000000046e-4	0	108	3.3800000000000046e-4
chr17-050864054-ACC-CCC	chr17	50864054	ACC	CCC	9526	VQSRTrancheINDEL99.95to100.00	0	none	0.004209	2	108	0.004209
chr17-050864056-CAAAAAAAAAAAAA-*	chr17	50864056	CAAAAAAAAAAAAA	*	3251503	PASS	0	none	4.270000000000005e-4	0	72	4.270000000000005e-4
chr17-050864056-CAAAAAAAAAAAAA-AAAAAAAAAAAAAA	chr17	50864056	CAAAAAAAAAAAAA	AAAAAAAAAAAAAA	3251503	PASS	0	none	0.01095499999999999	0	72	0.01095499999999999
chr17-050864056-CAAAAAAAAAAAAA-C	chr17	50864056	CAAAAAAAAAAAAA	C	3251503	PASS	8.575e-5	eas	0	0	72	8.575e-5
chr17-050864056-CAAAAAAAAAAAAA-CAAAA	chr17	50864056	CAAAAAAAAAAAAA	CAAAA	3251503	PASS	0	none	1.47e-4	0	72	1.47e-4
chr17-050864056-CAAAAAAAAAAAAA-CAAAAA	chr17	50864056	CAAAAAAAAAAAAA	CAAAAA	3251503	PASS	0	none	5.4e-4	0	72	5.4e-4
chr17-050864056-CAAAAAAAAAAAAA-CAAAAAA	chr17	50864056	CAAAAAAAAAAAAA	CAAAAAA	3251503	PASS	0	none	0.00191299999999999	1	72	0.00191299999999999
chr17-050864056-CAAAAAAAAAAAAA-CAAAAAAA	chr17	50864056	CAAAAAAAAAAAAA	CAAAAAAA	3251503	PASS	0	none	0.005227	1	72	0.005227
chr17-050864056-CAAAAAAAAAAAAA-CAAAAAAAA	chr17	50864056	CAAAAAAAAAAAAA	CAAAAAAAA	3251503	PASS	0	none	0.01601100000000002	5	72	0.01601100000000002
chr17-050864056-CAAAAAAAAAAAAA-CAAAAAAAAA	chr17	50864056	CAAAAAAAAAAAAA	CAAAAAAAAA	3251503	PASS	0	none	0.00996399999999998	3	72	0.00996399999999998
chr17-050864056-CAAAAAAAAAAAAA-CAAAAAAAAAA	chr17	50864056	CAAAAAAAAAAAAA	CAAAAAAAAAA	3251503	PASS	0	none	0.01827400000000001	3	72	0.01827400000000001
chr17-050864056-CAAAAAAAAAAAAA-CAAAAAAAAAAA	chr17	50864056	CAAAAAAAAAAAAA	CAAAAAAAAAAA	3251503	PASS	0	none	0.03306200000000001	8	72	0.03306200000000001
chr17-050864056-CAAAAAAAAAAAAA-CAAAAAAAAAAAA	chr17	50864056	CAAAAAAAAAAAAA	CAAAAAAAAAAAA	3251503	PASS	0	none	0.04782600000000001	5	72	0.04782600000000001
chr17-050864056-CAAAAAAAAAAAAA-CAAAAAAAAAAAAAA	chr17	50864056	CAAAAAAAAAAAAA	CAAAAAAAAAAAAAA	3251503	PASS	0	none	0.03040900000000001	1	72	0.03040900000000001
chr17-050864056-CAAAAAAAAAAAAA-CAAAAAAAAAAAAAAA	chr17	50864056	CAAAAAAAAAAAAA	CAAAAAAAAAAAAAAA	3251503	PASS	0	none	0.029852	1	72	0.029852
chr17-050864056-CAAAAAAAAAAAAA-CAAAAAAAAAAAAAAAA	chr17	50864056	CAAAAAAAAAAAAA	CAAAAAAAAAAAAAAAA	3251503	PASS	0	none	0.033381	2	72	0.033381
chr17-050864056-CAAAAAAAAAAAAA-CAAAAAAAAAAAAAAAAA	chr17	50864056	CAAAAAAAAAAAAA	CAAAAAAAAAAAAAAAAA	3251503	PASS	0	none	0.04132800000000001	6	72	0.04132800000000001
chr17-050864056-CAAAAAAAAAAAAA-CAAAAAAAAAAAAAAAAAA	chr17	50864056	CAAAAAAAAAAAAA	CAAAAAAAAAAAAAAAAAA	3251503	PASS	0	none	0.05465200000000002	3	72	0.05465200000000002
chr17-050864056-CAAAAAAAAAAAAA-CAAAAAAAAAAAAAAAAAAA	chr17	50864056	CAAAAAAAAAAAAA	CAAAAAAAAAAAAAAAAAAA	3251503	PASS	0	none	0.060819	5	72	0.060819
chr17-050864056-CAAAAAAAAAAAAA-CAAAAAAAAAAAAAAAAAAAA	chr17	50864056	CAAAAAAAAAAAAA	CAAAAAAAAAAAAAAAAAAAA	3251503	PASS	0	none	0.05083800000000001	7	72	0.05083800000000001
chr17-050864056-CAAAAAAAAAAAAA-CAAAAAAAAAAAAAAAAAAAAA	chr17	50864056	CAAAAAAAAAAAAA	CAAAAAAAAAAAAAAAAAAAAA	3251503	PASS	0	none	0.02281100000000001	2	72	0.02281100000000001
chr17-050864056-CAAAAAAAAAAAAA-CAAAAAAAAAAAAAAAAAAAAAA	chr17	50864056	CAAAAAAAAAAAAA	CAAAAAAAAAAAAAAAAAAAAAA	3251503	PASS	0	none	0.00923499999999998	0	72	0.00923499999999998
chr17-050864056-CAAAAAAAAAAAAA-CAAAAAAAAAAAAAAAAAAAAAAA	chr17	50864056	CAAAAAAAAAAAAA	CAAAAAAAAAAAAAAAAAAAAAAA	3251503	PASS	0	none	0.002561	0	72	0.002561
chr17-050864056-CAAAAAAAAAAAAA-CAAAAAAAAAAAAAAAAAAAAAAAA	chr17	50864056	CAAAAAAAAAAAAA	CAAAAAAAAAAAAAAAAAAAAAAAA	3251503	PASS	0	none	8.67e-4	0	72	8.67e-4
chr17-050864056-CAAAAAAAAAAAAA-CAAAAAAAAAAAAAAAAAAAAAAAAA	chr17	50864056	CAAAAAAAAAAAAA	CAAAAAAAAAAAAAAAAAAAAAAAAA	3251503	PASS	0	none	5.170000000000002e-4	0	72	5.170000000000002e-4
chr17-050864056-CAAAAAAAAAAAAA-CAAAAAAAAAAAAAAAAAAAAAAAAAA	chr17	50864056	CAAAAAAAAAAAAA	CAAAAAAAAAAAAAAAAAAAAAAAAAA	3251503	PASS	0	none	1.6699999999999994e-4	0	72	1.6699999999999994e-4
chr17-050864056-CAAAAAAAAAAAAA-CAAAAAAAAAAAAAAAAAAAAAAAAAAA	chr17	50864056	CAAAAAAAAAAAAA	CAAAAAAAAAAAAAAAAAAAAAAAAAAA	3251503	PASS	0	none	5.2999999999999994e-5	0	72	5.2999999999999994e-5
chr17-050864056-CAAAAAAAAAAAAA-CAAAAAAAAAAAAAAAAAAAAAAAAAAAAAAAA	chr17	50864056	CAAAAAAAAAAAAA	CAAAAAAAAAAAAAAAAAAAAAAAAAAAAAAAA	3251503	PASS	0	none	0	0	72	1e-6
chr17-050864056-CAAAAAAAAAAAAA-CAAAAAAAAAAAAAAAAAAAAAAAAAAAAAAAAAAAAAAAAAAAAAAAAAA	chr17	50864056	CAAAAAAAAAAAAA	CAAAAAAAAAAAAAAAAAAAAAAAAAAAAAAAAAAAAAAAAAAAAAAAAAA	3251503	PASS	0	none	0	0	72	1e-6
chr17-050864056-CAAAAAAAAAAAAA-CCAAAAAAAAAAAAAAAAAA	chr17	50864056	CAAAAAAAAAAAAA	CCAAAAAAAAAAAAAAAAAA	3251503	PASS	0	none	0	0	72	1e-6
chr17-050864057-A-*	chr17	50864057	A	*	316	PASS	0	none	0.133462	26	106	0.133462
chr17-050864057-A-C	chr17	50864057	A	C	316	PASS	8.57e-6	nfe	0.003905	0	106	0.003905
chr17-050864059-A-*	chr17	50864059	A	*	77	PASS	0	none	0.05419900000000001	12	100	0.05419900000000001
chr17-050864059-A-C	chr17	50864059	A	C	77	PASS	0	none	6.560000000000002e-4	0	100	6.560000000000002e-4
chr17-050864060-A-*	chr17	50864060	A	*	64	PASS	0	none	0.03517400000000002	9	110	0.03517400000000002
chr17-050864060-A-C	chr17	50864060	A	C	64	PASS	0	none	4.720000000000004e-4	0	110	4.720000000000004e-4
chr17-050864160-G-A	chr17	50864160	G	A	15894	PASS	0.0030424	nfe	0.00122899999999999	1	134	0.0030424
chr17-050964928-GTTTTT-*	chr17	50964928	GTTTTT	*	191758	VQSRTrancheINDEL95.00to96.00	0	none	8.9e-5	0	0	8.9e-5
chr17-050964928-GTTTTT-G	chr17	50964928	GTTTTT	G	191758	VQSRTrancheINDEL95.00to96.00	0	none	9e-6	0	0	9e-6
chr17-050964928-GTTTTT-GT	chr17	50964928	GTTTTT	GT	191758	VQSRTrancheINDEL95.00to96.00	0	none	0	0	0	1e-6
chr17-050964928-GTTTTT-GTT	chr17	50964928	GTTTTT	GTT	191758	VQSRTrancheINDEL95.00to96.00	0	none	0	0	0	1e-6
chr17-050964928-GTTTTT-GTTT	chr17	50964928	GTTTTT	GTTT	191758	VQSRTrancheINDEL95.00to96.00	0	none	7.240000000000005e-4	0	0	7.240000000000005e-4
chr17-050964928-GTTTTT-GTTTT	chr17	50964928	GTTTTT	GTTTT	191758	VQSRTrancheINDEL95.00to96.00	0	none	0.025643	0	0	0.025643
chr17-050964928-GTTTTT-GTTTTTT	chr17	50964928	GTTTTT	GTTTTTT	191758	VQSRTrancheINDEL95.00to96.00	0	none	0.07366500000000001	0	0	0.07366500000000001
chr17-050964928-GTTTTT-GTTTTTTT	chr17	50964928	GTTTTT	GTTTTTTT	191758	VQSRTrancheINDEL95.00to96.00	0	none	0.005089	0	0	0.005089
chr17-050964928-GTTTTT-GTTTTTTTT	chr17	50964928	GTTTTT	GTTTTTTTT	191758	VQSRTrancheINDEL95.00to96.00	0	none	8.9e-5	0	0	8.9e-5
chr17-050964928-GTTTTT-TTTTTT	chr17	50964928	GTTTTT	TTTTTT	191758	VQSRTrancheINDEL95.00to96.00	0	none	8.420000000000002e-4	0	0	8.420000000000002e-4
chr17-050965987-C-T	chr17	50965987	C	T	345634	PASS	0.085236	nfe	0.05986100000000001	7	58	0.085236
chr17-050966279-T-C	chr17	50966279	T	C	698736	PASS	0.23072	afr	0.030195	4	134	0.23072
chr17-050966426-A-G	chr17	50966426	A	G	292133	PASS	0.061087	afr	0.01314699999999998	3	134	0.061087
chr17-050966537-A-T	chr17	50966537	A	T	352408	PASS	0.21141	afr	0.02942500000000001	4	134	0.21141
chr17-050970582-C-T	chr17	50970582	C	T	160221	PASS	0.03654	nfe	0.021076	4	132	0.03654
chr17-050970633-T-G	chr17	50970633	T	G	953	VQSRTrancheSNP99.80to99.90	2.1795e-4	afr	8.450000000000003e-4	0	128	8.450000000000003e-4
chr17-050970635-C-A	chr17	50970635	C	A	1714	VQSRTrancheSNP99.80to99.90	1.7e-6	nfe	1.47e-4	1	106	1.47e-4
chr17-050970635-C-G	chr17	50970635	C	G	1714	VQSRTrancheSNP99.80to99.90	6.767e-5	nfe	0.00120399999999999	0	106	0.00120399999999999
chr17-050970643-C-A	chr17	50970643	C	A	10119	VQSRTrancheSNP99.90to99.95	0.002386	eas	0.005996	8	60	0.005996
chr17-050970647-G-T	chr17	50970647	G	T	6340	VQSRTrancheSNP99.90to99.95	8.1221e-4	eas	0.00403	4	104	0.00403
chr17-050970656-C-A	chr17	50970656	C	A	2740	VQSRTrancheSNP99.90to99.95	2.5448e-4	afr	0.00156899999999999	3	84	0.00156899999999999
chr17-050970703-A-G	chr17	50970703	A	G	579042	PASS	0.053447	nfe	0.03088500000000001	6	134	0.053447
chr17-050970912-TG-*	chr17	50970912	TG	*	21815	VQSRTrancheINDEL95.00to96.00	0	none	3.6999999999999985e-5	0	134	3.6999999999999985e-5
chr17-050970912-TG-CG	chr17	50970912	TG	CG	21815	VQSRTrancheINDEL95.00to96.00	0	none	0	0	134	1e-6
chr17-050970912-TG-T	chr17	50970912	TG	T	21815	VQSRTrancheINDEL95.00to96.00	0.0088383	sas	0.004084	1	134	0.0088383
chr17-050970913-GTTTT-*	chr17	50970913	GTTTT	*	672724	ExcessHet	0	none	0.003801	1	104	0.003801
chr17-050970913-GTTTT-G	chr17	50970913	GTTTT	G	672724	ExcessHet	2.88e-6	nfe	7.099999999999998e-5	0	104	7.099999999999998e-5
chr17-050970913-GTTTT-GT	chr17	50970913	GTTTT	GT	672724	ExcessHet	0	none	0	0	104	1e-6
chr17-050970913-GTTTT-GTT	chr17	50970913	GTTTT	GTT	672724	ExcessHet	0	none	5.41e-4	0	104	5.41e-4
chr17-050970913-GTTTT-GTTT	chr17	50970913	GTTTT	GTTT	672724	ExcessHet	0	none	0.03237600000000001	3	104	0.03237600000000001
chr17-050970913-GTTTT-GTTTTT	chr17	50970913	GTTTT	GTTTTT	672724	ExcessHet	0	none	0.272627	39	104	0.272627
chr17-050970913-GTTTT-GTTTTTT	chr17	50970913	GTTTT	GTTTTTT	672724	ExcessHet	0	none	0.01020799999999999	1	104	0.01020799999999999
chr17-050970913-GTTTT-GTTTTTTT	chr17	50970913	GTTTT	GTTTTTTT	672724	ExcessHet	0	none	4.270000000000005e-4	0	104	4.270000000000005e-4
chr17-050970913-GTTTT-GTTTTTTTT	chr17	50970913	GTTTT	GTTTTTTTT	672724	ExcessHet	0	none	9e-6	0	104	9e-6
chr17-050970913-GTTTT-TTTTT	chr17	50970913	GTTTT	TTTTT	672724	ExcessHet	0	none	0.002764	0	104	0.002764
chr17-050974682-C-T	chr17	50974682	C	T	310594	PASS	0.15619	afr	0.02300800000000001	4	134	0.15619
chr17-050975026-A-G	chr17	50975026	A	G	38858	PASS	0.0043486	nfe	0.00209	1	134	0.0043486
chr17-050975227-TA-*	chr17	50975227	TA	*	61069	ExcessHet	0	none	0	0	46	1e-6
chr17-050975227-TA-AA	chr17	50975227	TA	AA	61069	ExcessHet	0	none	5.2999999999999994e-5	0	46	5.2999999999999994e-5
chr17-050975227-TA-T	chr17	50975227	TA	T	61069	ExcessHet	0.01405	afr	0.01267099999999999	2	46	0.01405
chr17-050975227-TA-TAA	chr17	50975227	TA	TAA	61069	ExcessHet	0	none	0.03078500000000001	1	46	0.03078500000000001
chr17-050975227-TA-TAAA	chr17	50975227	TA	TAAA	61069	ExcessHet	0	none	1.88e-4	0	46	1.88e-4
chr17-050975227-TA-TGAAAAAAA	chr17	50975227	TA	TGAAAAAAA	61069	ExcessHet	0	none	0	0	46	1e-6
chr17-050975509-A-G	chr17	50975509	A	G	29998	PASS	0.012365	nfe	0.005195	0	26	0.012365
chr17-050977078-T-C	chr17	50977078	T	C	8023467	PASS	0.47224	nfe	0.4396099999999999	65	134	0.47224
chr17-050977312-CAA-*	chr17	50977312	CAA	*	172379	ExcessHet	0	none	0	0	106	1e-6
chr17-050977312-CAA-AAA	chr17	50977312	CAA	AAA	172379	ExcessHet	0	none	0.01465899999999999	0	106	0.01465899999999999
chr17-050977312-CAA-C	chr17	50977312	CAA	C	172379	ExcessHet	0.0090955	eas	2.9400000000000004e-4	0	106	0.0090955
chr17-050977312-CAA-CA	chr17	50977312	CAA	CA	172379	ExcessHet	0	none	0.05136600000000001	5	106	0.05136600000000001
chr17-050977312-CAA-CAAA	chr17	50977312	CAA	CAAA	172379	ExcessHet	0	none	0.03091500000000001	3	106	0.03091500000000001
chr17-050977312-CAA-CAAAA	chr17	50977312	CAA	CAAAA	172379	ExcessHet	0	none	8.9e-5	0	106	8.9e-5
chr17-050979687-G-*	chr17	50979687	G	*	55945	PASS	0	none	0	0	132	1e-6
chr17-050979687-G-C	chr17	50979687	G	C	55945	PASS	0.0082051	sas	0.003195	1	132	0.0082051
chr17-050980032-T-C	chr17	50980032	T	C	5570	PASS	5.3297e-4	nfe	2.5100000000000014e-4	1	134	5.3297e-4
chr17-050982746-T-G	chr17	50982746	T	G	3314804	PASS	0.37104	amr	0.26441299999999945	41	134	0.37104
chr17-050984774-C-A	chr17	50984774	C	A	128	PASS	0	none	0	1	132	1e-6
chr17-050987350-A-AT	chr17	50987350	A	AT	229397.97	PASS	0.18258	afr	0.027478	4	122	0.18258
chr17-050989399-C-T	chr17	50989399	C	T	479133	PASS	0.15112	afr	0.022321	2	92	0.15112
chr17-050989458-AT-A	chr17	50989458	AT	A	18653.97	PASS	0.0028503	eas	0.00810299999999999	1	124	0.00810299999999999
chr17-050989458-AT-ATT	chr17	50989458	AT	ATT	18653.97	PASS	0	none	0.00526	1	124	0.00526
chr17-050989458-AT-ATTTTTTTT	chr17	50989458	AT	ATTTTTTTT	18653.97	PASS	0	none	0	0	124	1e-6
chr17-050989458-AT-ATTTTTTTTT	chr17	50989458	AT	ATTTTTTTTT	18653.97	PASS	0	none	0	0	124	1e-6
chr17-050989458-AT-ATTTTTTTTTTTTTT	chr17	50989458	AT	ATTTTTTTTTTTTTT	18653.97	PASS	0	none	0	0	124	1e-6
chr17-050989458-AT-ATTTTTTTTTTTTTTT	chr17	50989458	AT	ATTTTTTTTTTTTTTT	18653.97	PASS	0	none	2.2000000000000003e-5	0	124	2.2000000000000003e-5
chr17-050990031-ATTT-*	chr17	50990031	ATTT	*	2000334	ExcessHet	0	none	2.2000000000000003e-5	0	118	2.2000000000000003e-5
chr17-050990031-ATTT-A	chr17	50990031	ATTT	A	2000334	ExcessHet	1.5793e-4	nfe	6.330000000000003e-4	0	118	6.330000000000003e-4
chr17-050990031-ATTT-AT	chr17	50990031	ATTT	AT	2000334	ExcessHet	0	none	0.01468999999999999	2	118	0.01468999999999999
chr17-050990031-ATTT-ATT	chr17	50990031	ATTT	ATT	2000334	ExcessHet	0	none	0.34439099999999945	35	118	0.34439099999999945
chr17-050990031-ATTT-ATTTT	chr17	50990031	ATTT	ATTTT	2000334	ExcessHet	0	none	0.07159800000000001	15	118	0.07159800000000001
chr17-050990031-ATTT-ATTTTT	chr17	50990031	ATTT	ATTTTT	2000334	ExcessHet	0	none	0.00164399999999999	0	118	0.00164399999999999
chr17-050990031-ATTT-ATTTTTT	chr17	50990031	ATTT	ATTTTTT	2000334	ExcessHet	0	none	7.099999999999998e-5	0	118	7.099999999999998e-5
chr17-050990031-ATTT-ATTTTTTT	chr17	50990031	ATTT	ATTTTTTT	2000334	ExcessHet	0	none	9e-6	0	118	9e-6
chr17-050990031-ATTT-CTTT	chr17	50990031	ATTT	CTTT	2000334	ExcessHet	0	none	0	0	118	1e-6
chr17-050990031-ATTT-TTTT	chr17	50990031	ATTT	TTTT	2000334	ExcessHet	0	none	0.00101199999999999	0	118	0.00101199999999999
chr17-050990089-G-A	chr17	50990089	G	A	19311	PASS	0.0015212	nfe	8.450000000000003e-4	1	126	0.0015212
chr17-050990402-T-C	chr17	50990402	T	C	12471773	PASS	0.53477	amr	0.4762559999999994	67	134	0.53477
chr17-050990485-G-A	chr17	50990485	G	A	112078	PASS	0.0017989	nfe	0.00174299999999999	1	134	0.0017989
chr17-050993669-A-G	chr17	50993669	A	G	11215	PASS	9.8562e-4	nfe	7.040000000000005e-4	1	134	9.8562e-4
chr17-050995279-T-C	chr17	50995279	T	C	483557	PASS	0.17767	eas	0.023194	2	134	0.17767
chr17-050996101-A-C	chr17	50996101	A	C	221893	PASS	0.1263	nfe	0.07139600000000003	0	0	0.1263
chr17-050996126-C-A	chr17	50996126	C	A	16316	PASS	0	none	0	0	0	1e-6
chr17-050996126-C-T	chr17	50996126	C	T	16316	PASS	0.013072	nfe	0.004706	0	0	0.013072
chr17-050996170-A-G	chr17	50996170	A	G	767656	PASS	0.34756	amr	0.20233000000000004	0	0	0.34756
chr17-050996358-C-A	chr17	50996358	C	A	2347467	PASS	5.3452e-4	eas	2.2000000000000003e-5	0	122	5.3452e-4
chr17-050996358-C-G	chr17	50996358	C	G	2347467	PASS	0.0048897	sas	9.87999999999999e-4	0	122	0.0048897
chr17-050996358-C-T	chr17	50996358	C	T	2347467	PASS	0.35727	amr	0.2781439999999995	44	122	0.35727
chr17-050996359-C-G	chr17	50996359	C	G	235053	PASS	0.038915	nfe	0.02819600000000001	6	124	0.038915
chr17-050996493-C-T	chr17	50996493	C	T	103283	PASS	0.012142	nfe	0.006137	1	132	0.012142
chr17-050998284-T-C	chr17	50998284	T	C	7947552	PASS	0.99081	nfe	0.95487	115	116	0.99081
chr17-050999408-C-A	chr17	50999408	C	A	478384	PASS	0.20098	afr	0.02801800000000001	4	134	0.20098
chr17-050999496-TAAAA-AAAAA	chr17	50999496	TAAAA	AAAAA	1501561	ExcessHet	0	none	9e-6	0	130	9e-6
chr17-050999496-TAAAA-T	chr17	50999496	TAAAA	T	1501561	ExcessHet	8.7e-7	nfe	9e-6	0	130	9e-6
chr17-050999496-TAAAA-TA	chr17	50999496	TAAAA	TA	1501561	ExcessHet	0	none	2.7300000000000035e-4	0	130	2.7300000000000035e-4
chr17-050999496-TAAAA-TAA	chr17	50999496	TAAAA	TAA	1501561	ExcessHet	0	none	0.01076299999999998	1	130	0.01076299999999998
chr17-050999496-TAAAA-TAAA	chr17	50999496	TAAAA	TAAA	1501561	ExcessHet	0	none	0.247573	39	130	0.247573
chr17-050999496-TAAAA-TAAAAA	chr17	50999496	TAAAA	TAAAAA	1501561	ExcessHet	0	none	0.187602	25	130	0.187602
chr17-050999496-TAAAA-TAAAAAA	chr17	50999496	TAAAA	TAAAAAA	1501561	ExcessHet	0	none	0.007508	0	130	0.007508
chr17-050999496-TAAAA-TAAAAAAA	chr17	50999496	TAAAA	TAAAAAAA	1501561	ExcessHet	0	none	2.9400000000000004e-4	0	130	2.9400000000000004e-4
chr17-050999496-TAAAA-TAAAAAAAA	chr17	50999496	TAAAA	TAAAAAAAA	1501561	ExcessHet	0	none	3.6999999999999985e-5	0	130	3.6999999999999985e-5
chr17-050999497-A-*	chr17	50999497	A	*	541	PASS	0	none	0.25936799999999993	40	96	0.25936799999999993
chr17-050999497-A-T	chr17	50999497	A	T	541	PASS	0.0056649	mid	2.2000000000000003e-5	0	96	0.0056649
chr17-050999546-TAAA-AAAA	chr17	50999546	TAAA	AAAA	4112430	ExcessHet	0	none	3.6999999999999985e-5	0	112	3.6999999999999985e-5
chr17-050999546-TAAA-T	chr17	50999546	TAAA	T	4112430	ExcessHet	3.41e-6	nfe	3.6999999999999985e-5	0	112	3.6999999999999985e-5
chr17-050999546-TAAA-TA	chr17	50999546	TAAA	TA	4112430	ExcessHet	0	none	0.01558099999999999	2	112	0.01558099999999999
chr17-050999546-TAAA-TAA	chr17	50999546	TAAA	TAA	4112430	ExcessHet	0	none	0.4015979999999994	51	112	0.4015979999999994
chr17-050999546-TAAA-TAAAA	chr17	50999546	TAAA	TAAAA	4112430	ExcessHet	0	none	0.03974900000000001	3	112	0.03974900000000001
chr17-050999546-TAAA-TAAAAA	chr17	50999546	TAAA	TAAAAA	4112430	ExcessHet	0	none	4.720000000000004e-4	0	112	4.720000000000004e-4
chr17-051001965-C-A	chr17	51001965	C	A	256997	PASS	0.14806	afr	0.02292900000000001	4	134	0.14806
chr17-051005202-G-A	chr17	51005202	G	A	149001	PASS	0.010336	nfe	0.005596	1	134	0.010336
chr17-051006380-T-A	chr17	51006380	T	A	28715	PASS	0	none	2.2000000000000003e-5	0	132	2.2000000000000003e-5
chr17-051006380-T-G	chr17	51006380	T	G	28715	PASS	0.0049759	nfe	0.003195	1	132	0.0049759
chr17-051007406-CAA-C	chr17	51007406	CAA	C	296.97	VQSRTrancheINDEL99.50to99.90	0	none	0	1	134	1e-6
chr17-051007814-C-A	chr17	51007814	C	A	162934	PASS	0.14828	afr	0.01268099999999999	0	0	0.14828
chr17-051020118-TG-GG	chr17	51020118	TG	GG	151158	PASS	0	none	0	0	132	1e-6
chr17-051020118-TG-T	chr17	51020118	TG	T	151158	PASS	0	none	0	0	132	1e-6
chr17-051020118-TG-TGG	chr17	51020118	TG	TGG	151158	PASS	0	none	0.01086799999999999	1	132	0.01086799999999999
chr17-051020140-C-A	chr17	51020140	C	A	4767081	PASS	0.37258	amr	0.2658979999999995	41	134	0.37258
chr17-051021463-ATT-A	chr17	51021463	ATT	A	16039.97	PASS	0	none	0	0	128	1e-6
chr17-051021463-ATT-AT	chr17	51021463	ATT	AT	16039.97	PASS	0	none	9.87999999999999e-4	0	128	9.87999999999999e-4
chr17-051021463-ATT-ATTT	chr17	51021463	ATT	ATTT	16039.97	PASS	0	none	0.01115399999999999	0	128	0.01115399999999999
chr17-051021463-ATT-ATTTT	chr17	51021463	ATT	ATTTT	16039.97	PASS	0	none	0	0	128	1e-6
chr17-051031204-A-G	chr17	51031204	A	G	117	PASS	0	none	9e-6	0	0	9e-6
chr17-051031300-A-G	chr17	51031300	A	G	88719	PASS	0.16952	eas	0.01803000000000001	0	4	0.16952
chr17-051031620-T-C	chr17	51031620	T	C	627	PASS	5.92e-5	nfe	0	1	134	5.92e-5
chr17-051031871-T-C	chr17	51031871	T	C	478238	PASS	0.026301	nfe	0.01838100000000001	3	128	0.026301
chr17-051031944-T-C	chr17	51031944	T	C	483286	PASS	0.15448	afr	0.023293	4	124	0.15448
chr17-051041529-C-T	chr17	51041529	C	T	5584	PASS	1.667e-4	nfe	1.0799999999999996e-4	1	134	1.667e-4
chr17-051041730-G-C	chr17	51041730	G	C	2997	PASS	5.4201e-4	mid	1.88e-4	1	134	5.4201e-4
chr17-051047484-G-A	chr17	51047484	G	A	6020270	PASS	1.063e-5	amr	1.6699999999999994e-4	0	134	1.6699999999999994e-4
chr17-051047484-G-GA	chr17	51047484	G	GA	6020270	PASS	0.65657	afr	0.5592080000000001	80	134	0.65657
chr17-051047484-G-GAA	chr17	51047484	G	GAA	6020270	PASS	0	none	9e-6	0	134	9e-6
chr17-051047583-C-A	chr17	51047583	C	A	1531951	PASS	0	none	0	0	112	1e-6
chr17-051047583-C-T	chr17	51047583	C	T	1531951	PASS	0.33164	amr	0.244458	35	112	0.33164
chr17-051079500-A-C	chr17	51079500	A	C	337	PASS	4.625e-5	nfe	0	1	116	4.625e-5
chr17-051079500-A-T	chr17	51079500	A	T	337	PASS	0	none	0	0	116	1e-6
chr17-051079531-G-A	chr17	51079531	G	A	19753	PASS	0.0013414	nfe	0.00130199999999999	1	124	0.0013414
chr17-051079546-A-G	chr17	51079546	A	G	4247067	PASS	0.38923	amr	0.2974909999999998	43	128	0.38923
chr17-051084395-ATT-A	chr17	51084395	ATT	A	9322	PASS	0	none	9e-6	0	0	9e-6
chr17-051084395-ATT-AT	chr17	51084395	ATT	AT	9322	PASS	0	none	2.08e-4	0	0	2.08e-4
chr17-051084395-ATT-ATTT	chr17	51084395	ATT	ATTT	9322	PASS	0	none	9.370000000000004e-4	0	0	9.370000000000004e-4
chr17-051084395-ATT-ATTTTT	chr17	51084395	ATT	ATTTTT	9322	PASS	0	none	9e-6	0	0	9e-6
chr17-051084395-ATT-ATTTTTT	chr17	51084395	ATT	ATTTTTT	9322	PASS	0	none	9e-6	0	0	9e-6
chr17-051084395-ATT-TTT	chr17	51084395	ATT	TTT	9322	PASS	0	none	0.006939	0	0	0.006939
chr17-051120293-ACCCCGCCCCGGCCGCCCCCGGAGACGGATCCCGCGG-A	chr17	51120293	ACCCCGCCCCGGCCGCCCCCGGAGACGGATCCCGCGG	A	17622039	PASS	6.07e-6	nfe	0	0	106	6.07e-6
chr17-051120293-ACCCCGCCCCGGCCGCCCCCGGAGACGGATCCCGCGG-ACCCCCGCCCCGGCCGCCCCCGGAGACGGATCCCGCGG	chr17	51120293	ACCCCGCCCCGGCCGCCCCCGGAGACGGATCCCGCGG	ACCCCCGCCCCGGCCGCCCCCGGAGACGGATCCCGCGG	17622039	PASS	0	none	0.969314	106	106	0.969314
chr17-051120293-ACCCCGCCCCGGCCGCCCCCGGAGACGGATCCCGCGG-CCCCCGCCCCGGCCGCCCCCGGAGACGGATCCCGCGG	chr17	51120293	ACCCCGCCCCGGCCGCCCCCGGAGACGGATCCCGCGG	CCCCCGCCCCGGCCGCCCCCGGAGACGGATCCCGCGG	17622039	PASS	0	none	7.099999999999998e-5	0	106	7.099999999999998e-5
chr17-051120293-ACCCCGCCCCGGCCGCCCCCGGAGACGGATCCCGCGG-GCCCCGCCCCGGCCGCCCCCGGAGACGGATCCCGCGG	chr17	51120293	ACCCCGCCCCGGCCGCCCCCGGAGACGGATCCCGCGG	GCCCCGCCCCGGCCGCCCCCGGAGACGGATCCCGCGG	17622039	PASS	0	none	0	0	106	1e-6
chr17-051120522-C-T	chr17	51120522	C	T	640207	PASS	0.065795	afr	0.01299	3	134	0.065795
chr17-051153819-A-G	chr17	51153819	A	G	582870	PASS	0.37603	amr	0.18761200000000003	0	0	0.37603
chr17-051154004-A-*	chr17	51154004	A	*	1739779	PASS	0	none	0	0	4	1e-6
chr17-051154004-A-G	chr17	51154004	A	G	1739779	PASS	0.38426	nfe	0.3332839999999999	1	4	0.38426
chr17-051154093-A-G	chr17	51154093	A	G	1253665	PASS	0.26549	afr	0.17382800000000004	13	100	0.26549
chr17-051154157-CTCTTT-C	chr17	51154157	CTCTTT	C	51471	PASS	3.52e-6	nfe	0	0	116	3.52e-6
chr17-051154157-CTCTTT-CT	chr17	51154157	CTCTTT	CT	51471	PASS	0	none	1.27e-4	0	116	1.27e-4
chr17-051154157-CTCTTT-CTT	chr17	51154157	CTCTTT	CTT	51471	PASS	0	none	0.00120399999999999	0	116	0.00120399999999999
chr17-051154157-CTCTTT-CTTCTTT	chr17	51154157	CTCTTT	CTTCTTT	51471	PASS	0	none	0.021939	3	116	0.021939
chr17-051154157-CTCTTT-CTTTCTTT	chr17	51154157	CTCTTT	CTTTCTTT	51471	PASS	0	none	0.00147199999999999	0	116	0.00147199999999999
chr17-051154157-CTCTTT-CTTTTCTTT	chr17	51154157	CTCTTT	CTTTTCTTT	51471	PASS	0	none	2.5100000000000014e-4	0	116	2.5100000000000014e-4
chr17-051154157-CTCTTT-CTTTTTCTTT	chr17	51154157	CTCTTT	CTTTTTCTTT	51471	PASS	0	none	0	0	116	1e-6
chr17-051154157-CTCTTT-CTTTTTTCTTT	chr17	51154157	CTCTTT	CTTTTTTCTTT	51471	PASS	0	none	0	0	116	1e-6
chr17-051154157-CTCTTT-CTTTTTTTCTTT	chr17	51154157	CTCTTT	CTTTTTTTCTTT	51471	PASS	0	none	0	0	116	1e-6
chr17-051154157-CTCTTT-CTTTTTTTTTTCTTT	chr17	51154157	CTCTTT	CTTTTTTTTTTCTTT	51471	PASS	0	none	0	0	116	1e-6
chr17-051154157-CTCTTT-CTTTTTTTTTTTCTTT	chr17	51154157	CTCTTT	CTTTTTTTTTTTCTTT	51471	PASS	0	none	9e-6	0	116	9e-6
chr17-051154157-CTCTTT-TTCTTT	chr17	51154157	CTCTTT	TTCTTT	51471	PASS	0	none	0	0	116	1e-6
chr17-051154158-TC-*	chr17	51154158	TC	*	73597.97	PASS	0	none	0.00125199999999999	0	108	0.00125199999999999
chr17-051154158-TC-T	chr17	51154158	TC	T	73597.97	PASS	0.046545	afr	0.03732200000000001	2	108	0.046545
chr17-051154159-CTTTT-*	chr17	51154159	CTTTT	*	1438317	ExcessHet	0	none	0.022325	2	98	0.022325
chr17-051154159-CTTTT-C	chr17	51154159	CTTTT	C	1438317	ExcessHet	4.32e-6	nfe	0	0	98	4.32e-6
chr17-051154159-CTTTT-CT	chr17	51154159	CTTTT	CT	1438317	ExcessHet	0	none	6.100000000000004e-4	0	98	6.100000000000004e-4
chr17-051154159-CTTTT-CTCTTTTT	chr17	51154159	CTTTT	CTCTTTTT	1438317	ExcessHet	0	none	0	0	98	1e-6
chr17-051154159-CTTTT-CTT	chr17	51154159	CTTTT	CTT	1438317	ExcessHet	0	none	0.01287199999999999	3	98	0.01287199999999999
chr17-051154159-CTTTT-CTTT	chr17	51154159	CTTTT	CTTT	1438317	ExcessHet	0	none	0.146432	14	98	0.146432
chr17-051154159-CTTTT-CTTTTT	chr17	51154159	CTTTT	CTTTTT	1438317	ExcessHet	0	none	0.06441700000000002	6	98	0.06441700000000002
chr17-051154159-CTTTT-CTTTTTT	chr17	51154159	CTTTT	CTTTTTT	1438317	ExcessHet	0	none	0.002212	0	98	0.002212
chr17-051154159-CTTTT-CTTTTTTT	chr17	51154159	CTTTT	CTTTTTTT	1438317	ExcessHet	0	none	7.099999999999998e-5	0	98	7.099999999999998e-5
chr17-051154159-CTTTT-CTTTTTTTT	chr17	51154159	CTTTT	CTTTTTTTT	1438317	ExcessHet	0	none	0	0	98	1e-6
chr17-051154159-CTTTT-TTTTT	chr17	51154159	CTTTT	TTTTT	1438317	ExcessHet	0	none	0.13992600000000002	17	98	0.13992600000000002
chr17-051154160-T-*	chr17	51154160	T	*	913.97	PASS	0	none	0.16186000000000003	18	54	0.16186000000000003
chr17-051154160-T-TC	chr17	51154160	T	TC	913.97	PASS	6.7304e-4	nfe	3.3800000000000046e-4	0	54	6.7304e-4
chr17-051154161-T-*	chr17	51154161	T	*	5339	PASS	0	none	0.013845	3	96	0.013845
chr17-051154161-T-C	chr17	51154161	T	C	5339	PASS	0.0043577	sas	0.00125199999999999	0	96	0.0043577
chr17-051154236-A-C	chr17	51154236	A	C	406	PASS	2.0262e-4	nfe	7.270000000000005e-4	0	118	7.270000000000005e-4
chr17-051154236-A-T	chr17	51154236	A	T	406	PASS	0	none	0	0	118	1e-6
chr17-051154262-C-G	chr17	51154262	C	G	10291720	PASS	0.41979	mid	0.3933549999999999	54	132	0.41979
chr17-051154266-G-A	chr17	51154266	G	A	13245141	PASS	0.66217	afr	0.5091500000000007	72	132	0.66217
chr17-051154503-TA-T	chr17	51154503	TA	T	293626.97	PASS	0.023343	mid	0.01222899999999998	1	134	0.023343
chr17-051155855-C-T	chr17	51155855	C	T	3254135	PASS	0.10431	nfe	0.082373	17	132	0.10431
chr17-051155863-T-C	chr17	51155863	T	C	637857	PASS	0.085343	afr	0.01846100000000001	1	130	0.085343
chr17-051156086-C-G	chr17	51156086	C	G	2096886	PASS	0.20844	nfe	0.170639	2	16	0.20844
chr17-051156190-C-T	chr17	51156190	C	T	1199975	PASS	0.37043	afr	0.143469	0	0	0.37043
chr17-051156429-G-A	chr17	51156429	G	A	168186	PASS	0.21342	afr	0.058621	0	0	0.21342
chr17-051159879-C-T	chr17	51159879	C	T	1988611	PASS	0.077424	mid	0.063651	15	134	0.077424
chr17-051159920-AT-A	chr17	51159920	AT	A	2873027	PASS	0	none	9e-6	0	134	9e-6
chr17-051159920-AT-GT	chr17	51159920	AT	GT	2873027	PASS	0	none	0.082458	18	134	0.082458
chr17-051160201-C-T	chr17	51160201	C	T	5657745	PASS	0.27221	afr	0.189229	25	132	0.27221
chr17-051160332-G-*	chr17	51160332	G	*	216285	PASS	0	none	2.2000000000000003e-5	0	114	2.2000000000000003e-5
chr17-051160332-G-A	chr17	51160332	G	A	216285	PASS	0.02051	sas	0.01269399999999999	1	114	0.02051
chr17-051160548-G-T	chr17	51160548	G	T	1127889	PASS	0.25557	afr	0.14097500000000002	0	0	0.25557
chr17-051160591-C-A	chr17	51160591	C	A	142756	PASS	0.052492	amr	0.023427	0	2	0.052492
chr17-051160604-G-T	chr17	51160604	G	T	552697	PASS	0.17004	amr	0.110993	0	0	0.17004
chr17-051160610-CTTTTTT-*	chr17	51160610	CTTTTTT	*	396455	VQSRTrancheINDEL95.00to96.00	0	none	3.6999999999999985e-5	0	0	3.6999999999999985e-5
chr17-051160610-CTTTTTT-ATTTTTT	chr17	51160610	CTTTTTT	ATTTTTT	396455	VQSRTrancheINDEL95.00to96.00	0	none	9e-6	0	0	9e-6
chr17-051160610-CTTTTTT-C	chr17	51160610	CTTTTTT	C	396455	VQSRTrancheINDEL95.00to96.00	6.829e-5	nfe	6.999999999999998e-5	0	0	6.999999999999998e-5
chr17-051160610-CTTTTTT-CT	chr17	51160610	CTTTTTT	CT	396455	VQSRTrancheINDEL95.00to96.00	0	none	8.420000000000002e-4	0	0	8.420000000000002e-4
chr17-051160610-CTTTTTT-CTT	chr17	51160610	CTTTTTT	CTT	396455	VQSRTrancheINDEL95.00to96.00	0	none	0.002906	0	0	0.002906
chr17-051160610-CTTTTTT-CTTT	chr17	51160610	CTTTTTT	CTTT	396455	VQSRTrancheINDEL95.00to96.00	0	none	0.007611	0	0	0.007611
chr17-051160610-CTTTTTT-CTTTT	chr17	51160610	CTTTTTT	CTTTT	396455	VQSRTrancheINDEL95.00to96.00	0	none	0.02179100000000001	0	0	0.02179100000000001
chr17-051160610-CTTTTTT-CTTTTT	chr17	51160610	CTTTTTT	CTTTTT	396455	VQSRTrancheINDEL95.00to96.00	0	none	0.08640700000000003	0	0	0.08640700000000003
chr17-051160610-CTTTTTT-CTTTTTTT	chr17	51160610	CTTTTTT	CTTTTTTT	396455	VQSRTrancheINDEL95.00to96.00	0	none	0.05891500000000002	0	0	0.05891500000000002
chr17-051160610-CTTTTTT-CTTTTTTTT	chr17	51160610	CTTTTTT	CTTTTTTTT	396455	VQSRTrancheINDEL95.00to96.00	0	none	0.007068	0	0	0.007068
chr17-051160610-CTTTTTT-CTTTTTTTTT	chr17	51160610	CTTTTTT	CTTTTTTTTT	396455	VQSRTrancheINDEL95.00to96.00	0	none	0.00119999999999999	0	0	0.00119999999999999
chr17-051160610-CTTTTTT-CTTTTTTTTTT	chr17	51160610	CTTTTTT	CTTTTTTTTTT	396455	VQSRTrancheINDEL95.00to96.00	0	none	1.0699999999999996e-4	0	0	1.0699999999999996e-4
chr17-051160610-CTTTTTT-CTTTTTTTTTTT	chr17	51160610	CTTTTTT	CTTTTTTTTTTT	396455	VQSRTrancheINDEL95.00to96.00	0	none	5.2999999999999994e-5	0	0	5.2999999999999994e-5
chr17-051160610-CTTTTTT-CTTTTTTTTTTTT	chr17	51160610	CTTTTTT	CTTTTTTTTTTTT	396455	VQSRTrancheINDEL95.00to96.00	0	none	9e-6	0	0	9e-6
chr17-051160610-CTTTTTT-TTTTTTT	chr17	51160610	CTTTTTT	TTTTTTT	396455	VQSRTrancheINDEL95.00to96.00	0	none	6.310000000000003e-4	0	0	6.310000000000003e-4
chr17-051160687-G-A	chr17	51160687	G	A	673791	PASS	0.19187	eas	0.123206	0	0	0.19187
chr17-051161417-G-A	chr17	51161417	G	A	1258050	PASS	0.052547	mid	0.034767	6	134	0.052547
chr17-051161675-C-A	chr17	51161675	C	A	6161981	PASS	0.33143	afr	0.198593	26	134	0.33143
chr17-051161675-C-T	chr17	51161675	C	T	6161981	PASS	1.376e-5	nfe	5.2999999999999994e-5	0	134	5.2999999999999994e-5
chr17-051161676-G-A	chr17	51161676	G	A	2183	PASS	0.0026228	afr	2.2000000000000003e-5	1	134	0.0026228
chr17-051162070-C-T	chr17	51162070	C	T	829483	PASS	0.10929	nfe	0.09061900000000002	12	82	0.10929
chr17-051162157-G-A	chr17	51162157	G	A	2212623	PASS	0.57085	eas	0.3872699999999999	2	6	0.57085
chr17-051162157-G-GCGACCACCGAGA	chr17	51162157	G	GCGACCACCGAGA	2212623	PASS	0	none	0	0	6	1e-6
chr17-051162411-TAAA-AAAA	chr17	51162411	TAAA	AAAA	72545	PASS	0	none	3.6999999999999985e-5	0	0	3.6999999999999985e-5
chr17-051162411-TAAA-CAAA	chr17	51162411	TAAA	CAAA	72545	PASS	0	none	9e-6	0	0	9e-6
chr17-051162411-TAAA-T	chr17	51162411	TAAA	T	72545	PASS	0	none	1.87e-4	0	0	1.87e-4
chr17-051162411-TAAA-TA	chr17	51162411	TAAA	TA	72545	PASS	0	none	0.003537	0	0	0.003537
chr17-051162411-TAAA-TAA	chr17	51162411	TAAA	TAA	72545	PASS	0	none	0.041752	0	0	0.041752
chr17-051162411-TAAA-TAAAA	chr17	51162411	TAAA	TAAAA	72545	PASS	0	none	0.003335	0	0	0.003335
chr17-051162411-TAAA-TAAAAA	chr17	51162411	TAAA	TAAAAA	72545	PASS	0	none	5.2999999999999994e-5	0	0	5.2999999999999994e-5
chr17-051166443-A-*	chr17	51166443	A	*	304065	PASS	0	none	9e-6	0	0	9e-6
chr17-051166443-A-C	chr17	51166443	A	C	304065	PASS	0	none	2.2000000000000003e-5	0	0	2.2000000000000003e-5
chr17-051166443-A-T	chr17	51166443	A	T	304065	PASS	0.74076	afr	0.13778500000000002	0	0	0.74076
chr17-051167104-G-A	chr17	51167104	G	A	448016	PASS	0.043868	amr	0.01813400000000001	2	110	0.043868
chr17-051167105-C-A	chr17	51167105	C	A	664821	PASS	0.20297	afr	0.03250800000000001	2	106	0.20297
chr17-051167316-G-C	chr17	51167316	G	C	1337	PASS	5.9907e-4	nfe	1.47e-4	1	14	5.9907e-4
chr17-051167386-G-*	chr17	51167386	G	*	1483642	PASS	0	none	0	0	0	1e-6
chr17-051167386-G-C	chr17	51167386	G	C	1483642	PASS	0.72161	afr	0.2782189999999996	0	0	0.72161
chr17-051168103-GTATA-ATATA	chr17	51168103	GTATA	ATATA	208888	ExcessHet	0	none	0.00113199999999999	0	114	0.00113199999999999
chr17-051168103-GTATA-G	chr17	51168103	GTATA	G	208888	ExcessHet	3.171e-5	nfe	3.160000000000005e-4	0	114	3.160000000000005e-4
chr17-051168103-GTATA-GTA	chr17	51168103	GTATA	GTA	208888	ExcessHet	0	none	0.08246600000000001	9	114	0.08246600000000001
chr17-051168103-GTATA-GTATATA	chr17	51168103	GTATA	GTATATA	208888	ExcessHet	0	none	0.01898000000000002	2	114	0.01898000000000002
chr17-051168103-GTATA-GTATATATA	chr17	51168103	GTATA	GTATATATA	208888	ExcessHet	0	none	9e-6	0	114	9e-6
chr17-051168105-A-*	chr17	51168105	A	*	5153	PASS	0	none	0.082836	9	64	0.082836
chr17-051168105-A-G	chr17	51168105	A	G	5153	PASS	8.2746e-4	eas	0.00144499999999999	0	64	0.00144499999999999
chr17-051168381-A-G	chr17	51168381	A	G	328519	PASS	0.11801	afr	0.02054900000000001	1	134	0.11801
chr17-051169365-A-C	chr17	51169365	A	C	188138	PASS	0.29908	nfe	0.099645	0	0	0.29908
chr17-051169439-CAAAAAAA-AAAAAAAA	chr17	51169439	CAAAAAAA	AAAAAAAA	242777	PASS	0	none	5.2999999999999994e-5	0	0	5.2999999999999994e-5
chr17-051169439-CAAAAAAA-C	chr17	51169439	CAAAAAAA	C	242777	PASS	0	none	0	0	0	1e-6
chr17-051169439-CAAAAAAA-CA	chr17	51169439	CAAAAAAA	CA	242777	PASS	0	none	1.0699999999999996e-4	0	0	1.0699999999999996e-4
chr17-051169439-CAAAAAAA-CAA	chr17	51169439	CAAAAAAA	CAA	242777	PASS	0	none	0.00103199999999999	0	0	0.00103199999999999
chr17-051169439-CAAAAAAA-CAAA	chr17	51169439	CAAAAAAA	CAAA	242777	PASS	0	none	0.006192	0	0	0.006192
chr17-051169439-CAAAAAAA-CAAAA	chr17	51169439	CAAAAAAA	CAAAA	242777	PASS	0	none	0.03344800000000002	0	0	0.03344800000000002
chr17-051169439-CAAAAAAA-CAAAAA	chr17	51169439	CAAAAAAA	CAAAAA	242777	PASS	0	none	0.01926400000000001	0	0	0.01926400000000001
chr17-051169439-CAAAAAAA-CAAAAAA	chr17	51169439	CAAAAAAA	CAAAAAA	242777	PASS	0	none	0.027202	0	0	0.027202
chr17-051169439-CAAAAAAA-CAAAAAAAA	chr17	51169439	CAAAAAAA	CAAAAAAAA	242777	PASS	0	none	0.025643	0	0	0.025643
chr17-051169439-CAAAAAAA-CAAAAAAAAA	chr17	51169439	CAAAAAAA	CAAAAAAAAA	242777	PASS	0	none	0.006192	0	0	0.006192
chr17-051169439-CAAAAAAA-CAAAAAAAAAA	chr17	51169439	CAAAAAAA	CAAAAAAAAAA	242777	PASS	0	none	8.180000000000003e-4	0	0	8.180000000000003e-4
chr17-051169439-CAAAAAAA-CAAAAAAAAAAA	chr17	51169439	CAAAAAAA	CAAAAAAAAAAA	242777	PASS	0	none	2.720000000000003e-4	0	0	2.720000000000003e-4
chr17-051169439-CAAAAAAA-CAAAAAAAAAAAA	chr17	51169439	CAAAAAAA	CAAAAAAAAAAAA	242777	PASS	0	none	2.2000000000000003e-5	0	0	2.2000000000000003e-5
chr17-051169439-CAAAAAAA-CAAAAAAAAAAAAA	chr17	51169439	CAAAAAAA	CAAAAAAAAAAAAA	242777	PASS	0	none	0	0	0	1e-6
chr17-051169439-CAAAAAAA-CAAAAAAAAAAAAAA	chr17	51169439	CAAAAAAA	CAAAAAAAAAAAAAA	242777	PASS	0	none	0	0	0	1e-6
chr17-051169963-G-A	chr17	51169963	G	A	669	PASS	2.083e-5	nfe	0	1	134	2.083e-5
chr17-051170131-G-C	chr17	51170131	G	C	304	PASS	1.347e-5	nfe	0	0	110	1.347e-5
chr17-051170131-G-T	chr17	51170131	G	T	304	PASS	8.035e-5	nfe	7.099999999999998e-5	1	110	8.035e-5
chr17-051170138-T-A	chr17	51170138	T	A	86	PASS	0	none	0	0	116	1e-6
chr17-051170138-T-G	chr17	51170138	T	G	86	PASS	9.682e-5	nfe	2.5100000000000014e-4	0	116	2.5100000000000014e-4
chr17-051170142-CTTTTTTTT-*	chr17	51170142	CTTTTTTTT	*	1332818	ExcessHet	0	none	0	0	84	1e-6
chr17-051170142-CTTTTTTTT-C	chr17	51170142	CTTTTTTTT	C	1332818	ExcessHet	3.108e-5	nfe	5.2999999999999994e-5	0	84	5.2999999999999994e-5
chr17-051170142-CTTTTTTTT-CTT	chr17	51170142	CTTTTTTTT	CTT	1332818	ExcessHet	0	none	9e-6	0	84	9e-6
chr17-051170142-CTTTTTTTT-CTTT	chr17	51170142	CTTTTTTTT	CTTT	1332818	ExcessHet	0	none	9.150000000000004e-4	0	84	9.150000000000004e-4
chr17-051170142-CTTTTTTTT-CTTTT	chr17	51170142	CTTTTTTTT	CTTTT	1332818	ExcessHet	0	none	0.003014	0	84	0.003014
chr17-051170142-CTTTTTTTT-CTTTTT	chr17	51170142	CTTTTTTTT	CTTTTT	1332818	ExcessHet	0	none	0.01205599999999999	1	84	0.01205599999999999
chr17-051170142-CTTTTTTTT-CTTTTTT	chr17	51170142	CTTTTTTTT	CTTTTTT	1332818	ExcessHet	0	none	0.06220100000000001	7	84	0.06220100000000001
chr17-051170142-CTTTTTTTT-CTTTTTTT	chr17	51170142	CTTTTTTTT	CTTTTTTT	1332818	ExcessHet	0	none	0.191674	19	84	0.191674
chr17-051170142-CTTTTTTTT-CTTTTTTTTT	chr17	51170142	CTTTTTTTT	CTTTTTTTTT	1332818	ExcessHet	0	none	0.17012000000000002	15	84	0.17012000000000002
chr17-051170142-CTTTTTTTT-CTTTTTTTTTT	chr17	51170142	CTTTTTTTT	CTTTTTTTTTT	1332818	ExcessHet	0	none	0.02570200000000001	1	84	0.02570200000000001
chr17-051170142-CTTTTTTTT-CTTTTTTTTTTT	chr17	51170142	CTTTTTTTT	CTTTTTTTTTTT	1332818	ExcessHet	0	none	0.003039	0	84	0.003039
chr17-051170142-CTTTTTTTT-CTTTTTTTTTTTT	chr17	51170142	CTTTTTTTT	CTTTTTTTTTTTT	1332818	ExcessHet	0	none	3.600000000000004e-4	0	84	3.600000000000004e-4
chr17-051170142-CTTTTTTTT-CTTTTTTTTTTTTT	chr17	51170142	CTTTTTTTT	CTTTTTTTTTTTTT	1332818	ExcessHet	0	none	3.6999999999999985e-5	0	84	3.6999999999999985e-5
chr17-051170142-CTTTTTTTT-CTTTTTTTTTTTTTTTT	chr17	51170142	CTTTTTTTT	CTTTTTTTTTTTTTTTT	1332818	ExcessHet	0	none	0	0	84	1e-6
chr17-051170142-CTTTTTTTT-TTTTTTTTT	chr17	51170142	CTTTTTTTT	TTTTTTTTT	1332818	ExcessHet	0	none	3.600000000000004e-4	0	84	3.600000000000004e-4
chr17-051170143-T-*	chr17	51170143	T	*	81	PASS	0	none	0.261351	27	62	0.261351
chr17-051170143-T-C	chr17	51170143	T	C	81	PASS	5.0151e-4	sas	6.999999999999998e-5	0	62	5.0151e-4
chr17-051171423-G-T	chr17	51171423	G	T	714	PASS	7.278e-5	nfe	0	1	132	7.278e-5
chr17-051171479-TTTC-T	chr17	51171479	TTTC	T	737344.97	PASS	0.041308	mid	0.023167	1	134	0.041308
chr17-051171707-A-G	chr17	51171707	A	G	916466	PASS	0.22147	afr	0.08086200000000002	9	128	0.22147
chr17-051171825-C-A	chr17	51171825	C	A	3261763	PASS	0.80752	afr	0.4934119999999994	40	76	0.80752
chr17-051171867-C-T	chr17	51171867	C	T	641	PASS	1.0916e-4	nfe	5.2999999999999994e-5	0	22	1.0916e-4
chr17-051171879-C-T	chr17	51171879	C	T	22807	PASS	0.0071186	nfe	0.003969	0	14	0.0071186
chr17-051180398-TCCCACCCCCCTGCCCCCCCGACTAAAATAGC-*	chr17	51180398	TCCCACCCCCCTGCCCCCCCGACTAAAATAGC	*	19472	VQSRTrancheINDEL99.90to99.95	0	none	1.27e-4	0	0	1.27e-4
chr17-051180398-TCCCACCCCCCTGCCCCCCCGACTAAAATAGC-CCCCACCCCCCTGCCCCCCCGACTAAAATAGC	chr17	51180398	TCCCACCCCCCTGCCCCCCCGACTAAAATAGC	CCCCACCCCCCTGCCCCCCCGACTAAAATAGC	19472	VQSRTrancheINDEL99.90to99.95	0	none	0	0	0	1e-6
chr17-051180398-TCCCACCCCCCTGCCCCCCCGACTAAAATAGC-T	chr17	51180398	TCCCACCCCCCTGCCCCCCCGACTAAAATAGC	T	19472	VQSRTrancheINDEL99.90to99.95	0	none	0	0	0	1e-6
chr17-051180398-TCCCACCCCCCTGCCCCCCCGACTAAAATAGC-TACCCACCCCCCTGCCCCCCCGACTAAAATAGC	chr17	51180398	TCCCACCCCCCTGCCCCCCCGACTAAAATAGC	TACCCACCCCCCTGCCCCCCCGACTAAAATAGC	19472	VQSRTrancheINDEL99.90to99.95	0	none	4.940000000000003e-4	0	0	4.940000000000003e-4
chr17-051180398-TCCCACCCCCCTGCCCCCCCGACTAAAATAGC-TACCCCCCTGCCCCCCCGACTAAAATAGC	chr17	51180398	TCCCACCCCCCTGCCCCCCCGACTAAAATAGC	TACCCCCCTGCCCCCCCGACTAAAATAGC	19472	VQSRTrancheINDEL99.90to99.95	0	none	3.590000000000004e-4	0	0	3.590000000000004e-4
chr17-051180398-TCCCACCCCCCTGCCCCCCCGACTAAAATAGC-TAGCCCACCCCCCTGCCCCCCCGACTAAAATAGC	chr17	51180398	TCCCACCCCCCTGCCCCCCCGACTAAAATAGC	TAGCCCACCCCCCTGCCCCCCCGACTAAAATAGC	19472	VQSRTrancheINDEL99.90to99.95	0	none	6.999999999999998e-5	0	0	6.999999999999998e-5
chr17-051180398-TCCCACCCCCCTGCCCCCCCGACTAAAATAGC-TCCCAACCCCCCCACCCCCCTGCCCCCCCGACTAAAATAGC	chr17	51180398	TCCCACCCCCCTGCCCCCCCGACTAAAATAGC	TCCCAACCCCCCCACCCCCCTGCCCCCCCGACTAAAATAGC	19472	VQSRTrancheINDEL99.90to99.95	0	none	9e-6	0	0	9e-6
chr17-051180398-TCCCACCCCCCTGCCCCCCCGACTAAAATAGC-TCCCAACCCCCCTCCCCCCCCTCCAAAAAAAAACCCCCACCCCCCTGCCCCCCCGACTAAAATAGC	chr17	51180398	TCCCACCCCCCTGCCCCCCCGACTAAAATAGC	TCCCAACCCCCCTCCCCCCCCTCCAAAAAAAAACCCCCACCCCCCTGCCCCCCCGACTAAAATAGC	19472	VQSRTrancheINDEL99.90to99.95	0	none	0	0	0	1e-6
chr17-051180398-TCCCACCCCCCTGCCCCCCCGACTAAAATAGC-TCCCCACCCCCCTGCCCCCCCGACTAAAATAGC	chr17	51180398	TCCCACCCCCCTGCCCCCCCGACTAAAATAGC	TCCCCACCCCCCTGCCCCCCCGACTAAAATAGC	19472	VQSRTrancheINDEL99.90to99.95	0	none	0.002581	0	0	0.002581
chr17-051180398-TCCCACCCCCCTGCCCCCCCGACTAAAATAGC-TCCCCCACCCCCCTGCCCCCCCGACTAAAATAGC	chr17	51180398	TCCCACCCCCCTGCCCCCCCGACTAAAATAGC	TCCCCCACCCCCCTGCCCCCCCGACTAAAATAGC	19472	VQSRTrancheINDEL99.90to99.95	0	none	2.500000000000001e-4	0	0	2.500000000000001e-4
chr17-051180398-TCCCACCCCCCTGCCCCCCCGACTAAAATAGC-TCCCCCCCCCCCACCCCCCTGCCCCCCCGACTAAAATAGC	chr17	51180398	TCCCACCCCCCTGCCCCCCCGACTAAAATAGC	TCCCCCCCCCCCACCCCCCTGCCCCCCCGACTAAAATAGC	19472	VQSRTrancheINDEL99.90to99.95	0	none	9e-6	0	0	9e-6
chr17-051180398-TCCCACCCCCCTGCCCCCCCGACTAAAATAGC-TCCCCCCCCCCCCCACCCCCCTGCCCCCCCGACTAAAATAGC	chr17	51180398	TCCCACCCCCCTGCCCCCCCGACTAAAATAGC	TCCCCCCCCCCCCCACCCCCCTGCCCCCCCGACTAAAATAGC	19472	VQSRTrancheINDEL99.90to99.95	0	none	9e-6	0	0	9e-6
chr17-051180398-TCCCACCCCCCTGCCCCCCCGACTAAAATAGC-TCCCCCCCCCCCCCCACCCCCCTGCCCCCCCGACTAAAATAGC	chr17	51180398	TCCCACCCCCCTGCCCCCCCGACTAAAATAGC	TCCCCCCCCCCCCCCACCCCCCTGCCCCCCCGACTAAAATAGC	19472	VQSRTrancheINDEL99.90to99.95	0	none	9e-6	0	0	9e-6
chr17-051180398-TCCCACCCCCCTGCCCCCCCGACTAAAATAGC-TGCCCACCCCCCTGCCCCCCCGACTAAAATAGC	chr17	51180398	TCCCACCCCCCTGCCCCCCCGACTAAAATAGC	TGCCCACCCCCCTGCCCCCCCGACTAAAATAGC	19472	VQSRTrancheINDEL99.90to99.95	0	none	0.005884	0	0	0.005884
chr17-051180398-TCCCACCCCCCTGCCCCCCCGACTAAAATAGC-TGCCCCACCCCCCTGCCCCCCCGACTAAAATAGC	chr17	51180398	TCCCACCCCCCTGCCCCCCCGACTAAAATAGC	TGCCCCACCCCCCTGCCCCCCCGACTAAAATAGC	19472	VQSRTrancheINDEL99.90to99.95	0	none	0.00129699999999999	0	0	0.00129699999999999
chr17-051180398-TCCCACCCCCCTGCCCCCCCGACTAAAATAGC-TGCCCCCCACCCCCCTGCCCCCCCGACTAAAATAGC	chr17	51180398	TCCCACCCCCCTGCCCCCCCGACTAAAATAGC	TGCCCCCCACCCCCCTGCCCCCCCGACTAAAATAGC	19472	VQSRTrancheINDEL99.90to99.95	0	none	3.6999999999999985e-5	0	0	3.6999999999999985e-5
chr17-051180398-TCCCACCCCCCTGCCCCCCCGACTAAAATAGC-TGCCCCCCCCACCCCCCTGCCCCCCCGACTAAAATAGC	chr17	51180398	TCCCACCCCCCTGCCCCCCCGACTAAAATAGC	TGCCCCCCCCACCCCCCTGCCCCCCCGACTAAAATAGC	19472	VQSRTrancheINDEL99.90to99.95	0	none	9e-6	0	0	9e-6
chr17-051180398-TCCCACCCCCCTGCCCCCCCGACTAAAATAGC-TGCCCCCCCCCCCACCCCCCTGCCCCCCCGACTAAAATAGC	chr17	51180398	TCCCACCCCCCTGCCCCCCCGACTAAAATAGC	TGCCCCCCCCCCCACCCCCCTGCCCCCCCGACTAAAATAGC	19472	VQSRTrancheINDEL99.90to99.95	0	none	0	0	0	1e-6
chr17-051180398-TCCCACCCCCCTGCCCCCCCGACTAAAATAGC-TGGCCCACCCCCCTGCCCCCCCGACTAAAATAGC	chr17	51180398	TCCCACCCCCCTGCCCCCCCGACTAAAATAGC	TGGCCCACCCCCCTGCCCCCCCGACTAAAATAGC	19472	VQSRTrancheINDEL99.90to99.95	0	none	0.00163899999999999	0	0	0.00163899999999999
chr17-051180398-TCCCACCCCCCTGCCCCCCCGACTAAAATAGC-TGGCCCCACCCCCCTGCCCCCCCGACTAAAATAGC	chr17	51180398	TCCCACCCCCCTGCCCCCCCGACTAAAATAGC	TGGCCCCACCCCCCTGCCCCCCCGACTAAAATAGC	19472	VQSRTrancheINDEL99.90to99.95	0	none	0	0	0	1e-6
chr17-051180398-TCCCACCCCCCTGCCCCCCCGACTAAAATAGC-TGGCCCCCCCCCACCCCCCTGCCCCCCCGACTAAAATAGC	chr17	51180398	TCCCACCCCCCTGCCCCCCCGACTAAAATAGC	TGGCCCCCCCCCACCCCCCTGCCCCCCCGACTAAAATAGC	19472	VQSRTrancheINDEL99.90to99.95	0	none	9e-6	0	0	9e-6
chr17-051180398-TCCCACCCCCCTGCCCCCCCGACTAAAATAGC-TGGCCCCCCCCCCACCCCCCTGCCCCCCCGACTAAAATAGC	chr17	51180398	TCCCACCCCCCTGCCCCCCCGACTAAAATAGC	TGGCCCCCCCCCCACCCCCCTGCCCCCCCGACTAAAATAGC	19472	VQSRTrancheINDEL99.90to99.95	0	none	0	0	0	1e-6
chr17-051180398-TCCCACCCCCCTGCCCCCCCGACTAAAATAGC-TGGGCCCACCCCCCTGCCCCCCCGACTAAAATAGC	chr17	51180398	TCCCACCCCCCTGCCCCCCCGACTAAAATAGC	TGGGCCCACCCCCCTGCCCCCCCGACTAAAATAGC	19472	VQSRTrancheINDEL99.90to99.95	0	none	9e-6	0	0	9e-6
chr17-051180398-TCCCACCCCCCTGCCCCCCCGACTAAAATAGC-TGGGCCCCACCCCCCTGCCCCCCCGACTAAAATAGC	chr17	51180398	TCCCACCCCCCTGCCCCCCCGACTAAAATAGC	TGGGCCCCACCCCCCTGCCCCCCCGACTAAAATAGC	19472	VQSRTrancheINDEL99.90to99.95	0	none	9e-6	0	0	9e-6
chr17-051180398-TCCCACCCCCCTGCCCCCCCGACTAAAATAGC-TGGGGCCCACCCCCCTGCCCCCCCGACTAAAATAGC	chr17	51180398	TCCCACCCCCCTGCCCCCCCGACTAAAATAGC	TGGGGCCCACCCCCCTGCCCCCCCGACTAAAATAGC	19472	VQSRTrancheINDEL99.90to99.95	0	none	8.9e-5	0	0	8.9e-5
chr17-051180398-TCCCACCCCCCTGCCCCCCCGACTAAAATAGC-TGGGGGGGCCCACCCCCCTGCCCCCCCGACTAAAATAGC	chr17	51180398	TCCCACCCCCCTGCCCCCCCGACTAAAATAGC	TGGGGGGGCCCACCCCCCTGCCCCCCCGACTAAAATAGC	19472	VQSRTrancheINDEL99.90to99.95	0	none	9e-6	0	0	9e-6
chr17-051180398-TCCCACCCCCCTGCCCCCCCGACTAAAATAGC-TTCCCCACCCCCCTGCCCCCCCGACTAAAATAGC	chr17	51180398	TCCCACCCCCCTGCCCCCCCGACTAAAATAGC	TTCCCCACCCCCCTGCCCCCCCGACTAAAATAGC	19472	VQSRTrancheINDEL99.90to99.95	0	none	0.00158999999999999	0	0	0.00158999999999999
chr17-051180398-TCCCACCCCCCTGCCCCCCCGACTAAAATAGC-TTCCCCCACCCCCCTGCCCCCCCGACTAAAATAGC	chr17	51180398	TCCCACCCCCCTGCCCCCCCGACTAAAATAGC	TTCCCCCACCCCCCTGCCCCCCCGACTAAAATAGC	19472	VQSRTrancheINDEL99.90to99.95	0	none	4.480000000000004e-4	0	0	4.480000000000004e-4
chr17-051180398-TCCCACCCCCCTGCCCCCCCGACTAAAATAGC-TTCCCCCCACCCCCCTGCCCCCCCGACTAAAATAGC	chr17	51180398	TCCCACCCCCCTGCCCCCCCGACTAAAATAGC	TTCCCCCCACCCCCCTGCCCCCCCGACTAAAATAGC	19472	VQSRTrancheINDEL99.90to99.95	0	none	1.47e-4	0	0	1.47e-4
chr17-051180398-TCCCACCCCCCTGCCCCCCCGACTAAAATAGC-TTCCCCCCCACCCCCCTGCCCCCCCGACTAAAATAGC	chr17	51180398	TCCCACCCCCCTGCCCCCCCGACTAAAATAGC	TTCCCCCCCACCCCCCTGCCCCCCCGACTAAAATAGC	19472	VQSRTrancheINDEL99.90to99.95	0	none	2.500000000000001e-4	0	0	2.500000000000001e-4
chr17-051180398-TCCCACCCCCCTGCCCCCCCGACTAAAATAGC-TTCCCCCCCCACCCCCCTGCCCCCCCGACTAAAATAGC	chr17	51180398	TCCCACCCCCCTGCCCCCCCGACTAAAATAGC	TTCCCCCCCCACCCCCCTGCCCCCCCGACTAAAATAGC	19472	VQSRTrancheINDEL99.90to99.95	0	none	1.87e-4	0	0	1.87e-4
chr17-051180398-TCCCACCCCCCTGCCCCCCCGACTAAAATAGC-TTCCCCCCCCCCCCCCCCCCCCCCCCAAAAAACACCCCCACCCCCCTGCCCCCCCGACTAAAATAGC	chr17	51180398	TCCCACCCCCCTGCCCCCCCGACTAAAATAGC	TTCCCCCCCCCCCCCCCCCCCCCCCCAAAAAACACCCCCACCCCCCTGCCCCCCCGACTAAAATAGC	19472	VQSRTrancheINDEL99.90to99.95	0	none	9e-6	0	0	9e-6
chr17-051180398-TCCCACCCCCCTGCCCCCCCGACTAAAATAGC-TTGCCCACCCCCCTGCCCCCCCGACTAAAATAGC	chr17	51180398	TCCCACCCCCCTGCCCCCCCGACTAAAATAGC	TTGCCCACCCCCCTGCCCCCCCGACTAAAATAGC	19472	VQSRTrancheINDEL99.90to99.95	0	none	0.00168799999999999	0	0	0.00168799999999999
chr17-051180398-TCCCACCCCCCTGCCCCCCCGACTAAAATAGC-TTGCCCCACCCCCCTGCCCCCCCGACTAAAATAGC	chr17	51180398	TCCCACCCCCCTGCCCCCCCGACTAAAATAGC	TTGCCCCACCCCCCTGCCCCCCCGACTAAAATAGC	19472	VQSRTrancheINDEL99.90to99.95	0	none	2.2000000000000003e-5	0	0	2.2000000000000003e-5
chr17-051180398-TCCCACCCCCCTGCCCCCCCGACTAAAATAGC-TTGCCCCCCACCCCCCTGCCCCCCCGACTAAAATAGC	chr17	51180398	TCCCACCCCCCTGCCCCCCCGACTAAAATAGC	TTGCCCCCCACCCCCCTGCCCCCCCGACTAAAATAGC	19472	VQSRTrancheINDEL99.90to99.95	0	none	9e-6	0	0	9e-6
chr17-051180398-TCCCACCCCCCTGCCCCCCCGACTAAAATAGC-TTGCCCCCCCGACTAAAATAGC	chr17	51180398	TCCCACCCCCCTGCCCCCCCGACTAAAATAGC	TTGCCCCCCCGACTAAAATAGC	19472	VQSRTrancheINDEL99.90to99.95	0	none	0.00110399999999999	0	0	0.00110399999999999
chr17-051180398-TCCCACCCCCCTGCCCCCCCGACTAAAATAGC-TTGGCCCACCCCCCTGCCCCCCCGACTAAAATAGC	chr17	51180398	TCCCACCCCCCTGCCCCCCCGACTAAAATAGC	TTGGCCCACCCCCCTGCCCCCCCGACTAAAATAGC	19472	VQSRTrancheINDEL99.90to99.95	0	none	1.6699999999999994e-4	0	0	1.6699999999999994e-4
chr17-051180402-A-*	chr17	51180402	A	*	107316	VQSRTrancheINDEL99.90to99.95	0	none	0.002631	0	0	0.002631
chr17-051180402-A-AAC	chr17	51180402	A	AAC	107316	VQSRTrancheINDEL99.90to99.95	0	none	6.080000000000004e-4	0	0	6.080000000000004e-4
chr17-051180402-A-AACC	chr17	51180402	A	AACC	107316	VQSRTrancheINDEL99.90to99.95	0	none	2.2899999999999996e-4	0	0	2.2899999999999996e-4
chr17-051180402-A-AACCC	chr17	51180402	A	AACCC	107316	VQSRTrancheINDEL99.90to99.95	0	none	9e-6	0	0	9e-6
chr17-051180402-A-AACCCC	chr17	51180402	A	AACCCC	107316	VQSRTrancheINDEL99.90to99.95	0	none	6.999999999999998e-5	0	0	6.999999999999998e-5
chr17-051180402-A-AACCCCC	chr17	51180402	A	AACCCCC	107316	VQSRTrancheINDEL99.90to99.95	0	none	5.2999999999999994e-5	0	0	5.2999999999999994e-5
chr17-051180402-A-AC	chr17	51180402	A	AC	107316	VQSRTrancheINDEL99.90to99.95	0	none	0.003714	0	0	0.003714
chr17-051180402-A-ACAC	chr17	51180402	A	ACAC	107316	VQSRTrancheINDEL99.90to99.95	0	none	0	0	0	1e-6
chr17-051180402-A-ACC	chr17	51180402	A	ACC	107316	VQSRTrancheINDEL99.90to99.95	0	none	1.0699999999999996e-4	0	0	1.0699999999999996e-4
chr17-051180402-A-C	chr17	51180402	A	C	107316	VQSRTrancheINDEL99.90to99.95	0.12899	nfe	0.06774400000000001	0	0	0.12899
chr17-051180429-C-*	chr17	51180429	C	*	686397	PASS	0	none	0.00129699999999999	0	2	0.00129699999999999
chr17-051180429-C-A	chr17	51180429	C	A	686397	PASS	0	none	0	0	2	1e-6
chr17-051180429-C-G	chr17	51180429	C	G	686397	PASS	0	none	2.2000000000000003e-5	0	2	2.2000000000000003e-5
chr17-051180429-C-T	chr17	51180429	C	T	686397	PASS	0.58633	afr	0.29714799999999986	1	2	0.58633
chr17-051180435-CA-*	chr17	51180435	CA	*	31877	PASS	0	none	2.2000000000000003e-5	0	14	2.2000000000000003e-5
chr17-051180435-CA-C	chr17	51180435	CA	C	31877	PASS	0	none	0	0	14	1e-6
chr17-051180435-CA-CCAAAA	chr17	51180435	CA	CCAAAA	31877	PASS	0	none	9e-6	0	14	9e-6
chr17-051180435-CA-TA	chr17	51180435	CA	TA	31877	PASS	0	none	0.00789799999999998	0	14	0.00789799999999998
chr17-051180585-T-C	chr17	51180585	T	C	434889	PASS	0.059026	afr	0.01725000000000001	1	134	0.059026
chr17-051180730-G-T	chr17	51180730	G	T	2169759	PASS	0.25573	afr	0.081975	9	134	0.25573
chr17-051186552-G-A	chr17	51186552	G	A	7942	PASS	0.019518	nfe	0.005268	0	0	0.019518
chr17-051191566-G-C	chr17	51191566	G	C	84444	PASS	0.22985	nfe	0.05412000000000002	0	0	0.22985
chr17-051191583-ATTTTTT-A	chr17	51191583	ATTTTTT	A	36794	PASS	0	none	9e-6	0	0	9e-6
chr17-051191583-ATTTTTT-AT	chr17	51191583	ATTTTTT	AT	36794	PASS	0	none	0	0	0	1e-6
chr17-051191583-ATTTTTT-ATT	chr17	51191583	ATTTTTT	ATT	36794	PASS	0	none	1.0699999999999996e-4	0	0	1.0699999999999996e-4
chr17-051191583-ATTTTTT-ATTT	chr17	51191583	ATTTTTT	ATTT	36794	PASS	0	none	6.310000000000003e-4	0	0	6.310000000000003e-4
chr17-051191583-ATTTTTT-ATTTT	chr17	51191583	ATTTTTT	ATTTT	36794	PASS	0	none	0.003259	0	0	0.003259
chr17-051191583-ATTTTTT-ATTTTT	chr17	51191583	ATTTTTT	ATTTTT	36794	PASS	0	none	0.023241	0	0	0.023241
chr17-051191583-ATTTTTT-ATTTTTTT	chr17	51191583	ATTTTTT	ATTTTTTT	36794	PASS	0	none	0.002481	0	0	0.002481
chr17-051191583-ATTTTTT-ATTTTTTTT	chr17	51191583	ATTTTTT	ATTTTTTTT	36794	PASS	0	none	2.93e-4	0	0	2.93e-4
chr17-051191583-ATTTTTT-ATTTTTTTTT	chr17	51191583	ATTTTTT	ATTTTTTTTT	36794	PASS	0	none	9e-6	0	0	9e-6
chr17-051191583-ATTTTTT-TTTTTTT	chr17	51191583	ATTTTTT	TTTTTTT	36794	PASS	0	none	0	0	0	1e-6
chr17-051191782-C-T	chr17	51191782	C	T	168	PASS	6.354e-5	nfe	2.2000000000000003e-5	0	0	6.354e-5
chr17-051192005-A-C	chr17	51192005	A	C	5058149	PASS	0.53497	afr	0.4373109999999999	63	134	0.53497
chr17-051192502-T-C	chr17	51192502	T	C	3162	PASS	1.6116e-4	nfe	1.47e-4	1	132	1.6116e-4
chr17-051192773-C-A	chr17	51192773	C	A	86905	PASS	0.004789	mid	0.003119	1	134	0.004789
chr17-051193053-G-T	chr17	51193053	G	T	89	VQSRTrancheSNP99.80to99.90	0	none	8.9e-5	1	108	8.9e-5
chr17-051193056-G-T	chr17	51193056	G	T	621	VQSRTrancheSNP99.80to99.90	3.194e-5	amr	3.3800000000000046e-4	4	86	3.3800000000000046e-4
chr17-051193060-G-T	chr17	51193060	G	T	301	PASS	2.51e-6	nfe	1.88e-4	1	114	1.88e-4
chr17-051193085-G-A	chr17	51193085	G	A	5578	VQSRTrancheSNP99.90to99.95	2.634e-5	amr	0.00105899999999999	0	98	0.00105899999999999
chr17-051193085-G-C	chr17	51193085	G	C	5578	VQSRTrancheSNP99.90to99.95	1.281e-5	sas	1.47e-4	0	98	1.47e-4
chr17-051193085-G-T	chr17	51193085	G	T	5578	VQSRTrancheSNP99.90to99.95	2.043e-5	nfe	3.3800000000000046e-4	1	98	3.3800000000000046e-4
chr17-051193090-C-A	chr17	51193090	C	A	11748	VQSRTrancheSNP99.90to99.95	0.0014554	eas	0.005434	1	80	0.005434
chr17-051193099-G-C	chr17	51193099	G	C	1211	VQSRTrancheSNP99.80to99.90	2.4826e-4	afr	0.00113199999999999	1	118	0.00113199999999999
chr17-051193113-AATAAC-A	chr17	51193113	AATAAC	A	104300.97	PASS	0.0096198	nfe	0.00588	2	134	0.0096198
chr17-051193164-CAT-C	chr17	51193164	CAT	C	191271.97	PASS	0.012772	nfe	0.00919799999999998	1	134	0.012772
chr17-051193166-T-*	chr17	51193166	T	*	7681	PASS	0	none	0.00919799999999998	1	134	0.00919799999999998
chr17-051193166-T-C	chr17	51193166	T	C	7681	PASS	0.0067495	afr	3.160000000000005e-4	0	134	0.0067495
chr17-051193282-AT-*	chr17	51193282	AT	*	5718871.97	PASS	0	none	9e-6	0	134	9e-6
chr17-051193282-AT-A	chr17	51193282	AT	A	5718871.97	PASS	0.53368	afr	0.43758199999999986	64	134	0.53368
chr17-051193627-AT-A	chr17	51193627	AT	A	3725.97	PASS	3.5605e-4	nfe	0.005722	0	114	0.005722
chr17-051193627-AT-ATT	chr17	51193627	AT	ATT	3725.97	PASS	0	none	1.47e-4	0	114	1.47e-4
chr17-051193657-G-A	chr17	51193657	G	A	3726417	PASS	0.43633	amr	0.3880319999999999	43	104	0.43633
chr17-051201509-C-T	chr17	51201509	C	T	36189	PASS	0.0058879	nfe	0.003043	3	134	0.0058879
chr17-051201518-T-C	chr17	51201518	T	C	5168	PASS	2.4203e-4	amr	2.09e-4	1	134	2.4203e-4
chr17-051201939-T-C	chr17	51201939	T	C	81885	PASS	0.0064417	nfe	0.003524	1	134	0.0064417
chr17-051202959-G-A	chr17	51202959	G	A	2978	PASS	5.484e-5	sas	3.6999999999999985e-5	1	134	5.484e-5
chr17-051203032-T-C	chr17	51203032	T	C	532	PASS	0	none	0	1	134	1e-6
chr17-051203332-C-T	chr17	51203332	C	T	672447	PASS	0.26014	afr	0.054077	4	134	0.26014
chr17-051203772-G-A	chr17	51203772	G	A	11874244	PASS	0.5943	eas	0.4720099999999994	68	134	0.5943
chr17-051203772-G-C	chr17	51203772	G	C	11874244	PASS	3.2618e-4	nfe	2.7300000000000035e-4	0	134	3.2618e-4
chr17-051206781-C-G	chr17	51206781	C	G	128340	PASS	0.015249	nfe	0.01219899999999999	1	122	0.015249
chr17-051206821-T-*	chr17	51206821	T	*	381295	PASS	0	none	0	0	130	1e-6
chr17-051206821-T-A	chr17	51206821	T	A	381295	PASS	0.058779	mid	0.03428400000000001	6	130	0.058779
chr17-051217377-T-C	chr17	51217377	T	C	485	PASS	1.455e-4	nfe	0	1	134	1.455e-4
chr17-051219189-T-C	chr17	51219189	T	C	79747	PASS	0.013669	nfe	0.00888499999999999	3	132	0.013669
chr17-051220511-C-T	chr17	51220511	C	T	227330	PASS	0.038058	amr	0.01814600000000001	3	134	0.038058
chr17-051225341-CTT-C	chr17	51225341	CTT	C	46642.97	VQSRTrancheINDEL95.00to96.00	0	none	0	0	122	1e-6
chr17-051225341-CTT-CT	chr17	51225341	CTT	CT	46642.97	VQSRTrancheINDEL95.00to96.00	0	none	0.00961199999999999	1	122	0.00961199999999999
chr17-051225341-CTT-CTTT	chr17	51225341	CTT	CTTT	46642.97	VQSRTrancheINDEL95.00to96.00	0	none	0.03225700000000002	0	122	0.03225700000000002
chr17-051225341-CTT-CTTTT	chr17	51225341	CTT	CTTTT	46642.97	VQSRTrancheINDEL95.00to96.00	0	none	2.9400000000000004e-4	0	122	2.9400000000000004e-4
chr17-051225342-TTTTTTTTTTC-*	chr17	51225342	TTTTTTTTTTC	*	162	VQSRTrancheINDEL95.00to96.00	0	none	0.00963699999999999	1	116	0.00963699999999999
chr17-051225342-TTTTTTTTTTC-CTTTTTTTTTC	chr17	51225342	TTTTTTTTTTC	CTTTTTTTTTC	162	VQSRTrancheINDEL95.00to96.00	0	none	9e-6	0	116	9e-6
chr17-051225342-TTTTTTTTTTC-GTTTTTTTTTC	chr17	51225342	TTTTTTTTTTC	GTTTTTTTTTC	162	VQSRTrancheINDEL95.00to96.00	0	none	9e-6	0	116	9e-6
chr17-051225342-TTTTTTTTTTC-T	chr17	51225342	TTTTTTTTTTC	T	162	VQSRTrancheINDEL95.00to96.00	0	none	9e-6	0	116	9e-6
chr17-051225352-C-*	chr17	51225352	C	*	478	PASS	0	none	8.9e-5	0	122	8.9e-5
chr17-051225352-C-CT	chr17	51225352	C	CT	478	PASS	1.5954e-4	eas	2.5100000000000014e-4	0	122	2.5100000000000014e-4
chr17-051225352-C-T	chr17	51225352	C	T	478	PASS	1.001e-5	nfe	7.099999999999998e-5	0	122	7.099999999999998e-5
chr17-051225360-A-*	chr17	51225360	A	*	3220489	PASS	0	none	1.0799999999999996e-4	0	116	1.0799999999999996e-4
chr17-051225360-A-T	chr17	51225360	A	T	3220489	PASS	0.69897	afr	0.5288860000000006	63	116	0.69897
chr17-051259760-G-A	chr17	51259760	G	A	21274	PASS	0.0029353	nfe	8.69e-4	1	134	0.0029353
chr17-051260442-G-A	chr17	51260442	G	A	3382995	PASS	0.25875	amr	0.16410300000000003	26	134	0.25875
chr17-051260506-G-T	chr17	51260506	G	T	1062545	PASS	0.1556	afr	0.03588500000000001	3	134	0.1556
chr17-051260632-A-C	chr17	51260632	A	C	574851	PASS	3.4339e-4	mid	0	0	134	3.4339e-4
chr17-051260632-A-G	chr17	51260632	A	G	574851	PASS	0.018128	nfe	0.01285899999999999	1	134	0.018128
chr17-051260740-C-T	chr17	51260740	C	T	209303	PASS	0.0050122	sas	0.004339	2	134	0.0050122
chr17-051260896-C-T	chr17	51260896	C	T	3706202	PASS	0.1222	eas	0.09034400000000002	14	134	0.1222
chr17-051260914-G-A	chr17	51260914	G	A	3123423	PASS	0.21828	afr	0.08143900000000001	9	134	0.21828
chr17-051263236-G-A	chr17	51263236	G	A	31451	PASS	0.0037771	nfe	0.00169399999999999	1	134	0.0037771
chr17-051263520-C-T	chr17	51263520	C	T	216725	PASS	0.036847	amr	0.01727500000000001	3	132	0.036847
chr17-051266297-A-*	chr17	51266297	A	*	1243520	PASS	0	none	0	0	134	1e-6
chr17-051266297-A-G	chr17	51266297	A	G	1243520	PASS	0.36862	afr	0.095578	9	134	0.36862
chr17-051273210-G-A	chr17	51273210	G	A	45262	VQSRTrancheSNP99.90to99.95	0	none	0	0	84	1e-6
chr17-051273210-G-C	chr17	51273210	G	C	45262	VQSRTrancheSNP99.90to99.95	0	none	0	0	84	1e-6
chr17-051273210-G-T	chr17	51273210	G	T	45262	VQSRTrancheSNP99.90to99.95	0.0059684	sas	0.01007099999999999	1	84	0.01007099999999999
chr17-051273216-G-*	chr17	51273216	G	*	3554	PASS	0	none	3.160000000000005e-4	0	100	3.160000000000005e-4
chr17-051273216-G-C	chr17	51273216	G	C	3554	PASS	0	none	0	0	100	1e-6
chr17-051273216-G-T	chr17	51273216	G	T	3554	PASS	2.4638e-4	nfe	0.00186499999999999	1	100	0.00186499999999999
chr17-051273256-C-A	chr17	51273256	C	A	189779	PASS	0	none	0	0	128	1e-6
chr17-051273256-C-T	chr17	51273256	C	T	189779	PASS	0.058531	nfe	0.033246	4	128	0.058531
chr17-051273441-A-C	chr17	51273441	A	C	6332999	PASS	0.5911	eas	0.450049	64	134	0.5911
chr17-051273598-GTT-*	chr17	51273598	GTT	*	1508630	ExcessHet	0	none	4.720000000000004e-4	0	110	4.720000000000004e-4
chr17-051273598-GTT-G	chr17	51273598	GTT	G	1508630	ExcessHet	1.5846e-4	nfe	4.500000000000005e-4	0	110	4.500000000000005e-4
chr17-051273598-GTT-GT	chr17	51273598	GTT	GT	1508630	ExcessHet	0	none	0.02185800000000001	3	110	0.02185800000000001
chr17-051273598-GTT-GTTT	chr17	51273598	GTT	GTTT	1508630	ExcessHet	0	none	0.3465219999999995	45	110	0.3465219999999995
chr17-051273598-GTT-GTTTT	chr17	51273598	GTT	GTTTT	1508630	ExcessHet	0	none	0.05100000000000001	9	110	0.05100000000000001
chr17-051273598-GTT-GTTTTT	chr17	51273598	GTT	GTTTTT	1508630	ExcessHet	0	none	0.002438	0	110	0.002438
chr17-051273598-GTT-GTTTTTT	chr17	51273598	GTT	GTTTTTT	1508630	ExcessHet	0	none	1.0799999999999996e-4	0	110	1.0799999999999996e-4
chr17-051273598-GTT-TTT	chr17	51273598	GTT	TTT	1508630	ExcessHet	0	none	9.640000000000004e-4	0	110	9.640000000000004e-4
chr17-051273599-T-*	chr17	51273599	T	*	531	PASS	0	none	0.02239800000000002	3	88	0.02239800000000002
chr17-051273599-T-G	chr17	51273599	T	G	531	PASS	1.4618e-4	nfe	3.6999999999999985e-5	0	88	1.4618e-4
chr17-051275721-GTT-*	chr17	51275721	GTT	*	201100	ExcessHet	0	none	0	0	80	1e-6
chr17-051275721-GTT-G	chr17	51275721	GTT	G	201100	ExcessHet	4.4106e-4	afr	0.00100999999999999	0	80	0.00100999999999999
chr17-051275721-GTT-GT	chr17	51275721	GTT	GT	201100	ExcessHet	0	none	0.04442600000000001	6	80	0.04442600000000001
chr17-051275721-GTT-GTTT	chr17	51275721	GTT	GTTT	201100	ExcessHet	0	none	0.08177400000000001	9	80	0.08177400000000001
chr17-051275721-GTT-GTTTT	chr17	51275721	GTT	GTTTT	201100	ExcessHet	0	none	0.002311	0	80	0.002311
chr17-051275721-GTT-GTTTTT	chr17	51275721	GTT	GTTTTT	201100	ExcessHet	0	none	1.0799999999999996e-4	0	80	1.0799999999999996e-4
chr17-051275721-GTT-GTTTTTT	chr17	51275721	GTT	GTTTTTT	201100	ExcessHet	0	none	9e-6	0	80	9e-6
chr17-051275721-GTT-TTT	chr17	51275721	GTT	TTT	201100	ExcessHet	0	none	4.04e-4	0	80	4.04e-4
chr17-051275733-TGAGTTGTG-*	chr17	51275733	TGAGTTGTG	*	1170.97	VQSRTrancheINDEL95.00to96.00	0	none	2.2000000000000003e-5	0	124	2.2000000000000003e-5
chr17-051275733-TGAGTTGTG-T	chr17	51275733	TGAGTTGTG	T	1170.97	VQSRTrancheINDEL95.00to96.00	0	none	0	0	124	1e-6
chr17-051275733-TGAGTTGTG-TAGTTGTG	chr17	51275733	TGAGTTGTG	TAGTTGTG	1170.97	VQSRTrancheINDEL95.00to96.00	0	none	2.2000000000000003e-5	0	124	2.2000000000000003e-5
chr17-051275733-TGAGTTGTG-TGTTGTG	chr17	51275733	TGAGTTGTG	TGTTGTG	1170.97	VQSRTrancheINDEL95.00to96.00	0	none	1.27e-4	0	124	1.27e-4
chr17-051275733-TGAGTTGTG-TTTGTG	chr17	51275733	TGAGTTGTG	TTTGTG	1170.97	VQSRTrancheINDEL95.00to96.00	0	none	5.870000000000005e-4	0	124	5.870000000000005e-4
chr17-051275734-G-*	chr17	51275734	G	*	8516	VQSRTrancheSNP99.80to99.90	0	none	9.620000000000004e-4	0	56	9.620000000000004e-4
chr17-051275734-G-T	chr17	51275734	G	T	8516	VQSRTrancheSNP99.80to99.90	0.0022658	afr	0.00795899999999998	2	56	0.00795899999999998
chr17-051275735-A-*	chr17	51275735	A	*	11217	VQSRTrancheSNP99.80to99.90	0	none	8.430000000000002e-4	0	58	8.430000000000002e-4
chr17-051275735-A-G	chr17	51275735	A	G	11217	VQSRTrancheSNP99.80to99.90	2.22e-6	nfe	2.9400000000000004e-4	0	58	2.9400000000000004e-4
chr17-051275735-A-T	chr17	51275735	A	T	11217	VQSRTrancheSNP99.80to99.90	0.0094729	amr	0.01118499999999999	2	58	0.01118499999999999
chr17-051275736-G-*	chr17	51275736	G	*	835	PASS	0	none	6.330000000000003e-4	0	102	6.330000000000003e-4
chr17-051275736-G-A	chr17	51275736	G	A	835	PASS	0	none	0	0	102	1e-6
chr17-051275736-G-T	chr17	51275736	G	T	835	PASS	3.109e-5	nfe	5.870000000000005e-4	0	102	5.870000000000005e-4
chr17-051275739-G-*	chr17	51275739	G	*	1714	PASS	0	none	2.09e-4	0	92	2.09e-4
chr17-051275739-G-T	chr17	51275739	G	T	1714	PASS	2.321e-4	amr	0.00169199999999999	0	92	0.00169199999999999
chr17-051275749-A-T	chr17	51275749	A	T	103	PASS	5.132e-5	amr	1.88e-4	0	92	1.88e-4
chr17-051275750-C-A	chr17	51275750	C	A	1312	PASS	5.1067e-4	eas	0.00144499999999999	1	60	0.00144499999999999
chr17-051275750-C-G	chr17	51275750	C	G	1312	PASS	0	none	0	0	60	1e-6
chr17-051275750-C-T	chr17	51275750	C	T	1312	PASS	0	none	0	0	60	1e-6
chr17-051275755-C-A	chr17	51275755	C	A	729	PASS	6.991e-5	eas	2.720000000000003e-4	0	64	2.720000000000003e-4
chr17-051275755-C-T	chr17	51275755	C	T	729	PASS	4.783e-5	sas	6.320000000000003e-4	0	64	6.320000000000003e-4
chr17-051275769-TCCTTC-CCCTTC	chr17	51275769	TCCTTC	CCCTTC	83161	PASS	0	none	0.017433	2	132	0.017433
chr17-051275769-TCCTTC-T	chr17	51275769	TCCTTC	T	83161	PASS	0	none	0	0	132	1e-6
chr17-051275790-G-T	chr17	51275790	G	T	219	PASS	6.347e-5	eas	2.2899999999999996e-4	0	58	2.2899999999999996e-4
chr17-051275919-A-C	chr17	51275919	A	C	6434	PASS	0.0014647	nfe	0.002665	1	130	0.002665
chr17-051276140-CAG-C	chr17	51276140	CAG	C	4922352.97	PASS	0.58265	eas	0.43380999999999986	60	126	0.58265
chr17-051276141-A-*	chr17	51276141	A	*	117	PASS	0	none	0.43380999999999986	60	126	0.43380999999999986
chr17-051276141-A-G	chr17	51276141	A	G	117	PASS	0	none	0	0	126	1e-6
chr17-051280214-G-A	chr17	51280214	G	A	433207	PASS	0.047702	amr	0.02388200000000001	3	134	0.047702
chr17-051287918-G-T	chr17	51287918	G	T	168757	PASS	0.080533	afr	0.02049500000000001	2	132	0.080533
chr17-051288284-C-T	chr17	51288284	C	T	247688	PASS	0.079069	afr	0.02158000000000001	2	134	0.079069
chr17-051288691-C-T	chr17	51288691	C	T	288154	PASS	0.14222	afr	0.02300400000000001	0	0	0.14222
chr17-051293869-G-C	chr17	51293869	G	C	3979226	PASS	0.59051	eas	0.4397749999999999	63	132	0.59051
chr17-051294144-C-G	chr17	51294144	C	G	3968609	PASS	0.78025	afr	0.5665110000000002	77	132	0.78025
chr17-051296664-T-C	chr17	51296664	T	C	235	PASS	0	none	0	1	84	1e-6
chr17-051296996-T-C	chr17	51296996	T	C	18989	PASS	0.0011748	nfe	0.00103599999999999	1	134	0.0011748
chr17-051312514-C-T	chr17	51312514	C	T	16452	PASS	0	none	0.01275999999999999	0	0	0.01275999999999999
chr17-051338012-C-A	chr17	51338012	C	A	6547	PASS	0.08884	nfe	0.005064	0	0	0.08884
chr17-051502411-CTTTT-C	chr17	51502411	CTTTT	C	2934027.97	ExcessHet	0	none	2.2000000000000003e-5	0	122	2.2000000000000003e-5
chr17-051502411-CTTTT-CT	chr17	51502411	CTTTT	CT	2934027.97	ExcessHet	0	none	0.004159	1	122	0.004159
chr17-051502411-CTTTT-CTT	chr17	51502411	CTTTT	CTT	2934027.97	ExcessHet	0	none	0.10499600000000002	9	122	0.10499600000000002
chr17-051502411-CTTTT-CTTT	chr17	51502411	CTTTT	CTTT	2934027.97	ExcessHet	0	none	0.29944099999999985	34	122	0.29944099999999985
chr17-051502411-CTTTT-CTTTTT	chr17	51502411	CTTTT	CTTTTT	2934027.97	ExcessHet	0	none	0.137435	28	122	0.137435
chr17-051502411-CTTTT-CTTTTTT	chr17	51502411	CTTTT	CTTTTTT	2934027.97	ExcessHet	0	none	0.00774	1	122	0.00774
chr17-051502411-CTTTT-CTTTTTTT	chr17	51502411	CTTTT	CTTTTTTT	2934027.97	ExcessHet	0	none	1.6699999999999994e-4	0	122	1.6699999999999994e-4
chr17-051502411-CTTTT-CTTTTTTTT	chr17	51502411	CTTTT	CTTTTTTTT	2934027.97	ExcessHet	0	none	0	0	122	1e-6
chr17-051502498-C-A	chr17	51502498	C	A	2660	PASS	0	none	0	0	134	1e-6
chr17-051502498-C-T	chr17	51502498	C	T	2660	PASS	2.9286e-4	nfe	7.099999999999998e-5	1	134	2.9286e-4
chr17-051502584-T-C	chr17	51502584	T	C	6525048	PASS	0.67534	afr	0.3343549999999998	39	134	0.67534
chr17-051502756-C-T	chr17	51502756	C	T	420378	PASS	0.054211	sas	0.022109	1	134	0.054211
chr17-051502846-T-C	chr17	51502846	T	C	61909	PASS	0.0031132	nfe	0.002015	1	134	0.0031132
chr17-051502964-C-T	chr17	51502964	C	T	1630	PASS	3.6538e-4	sas	0	1	134	3.6538e-4
chr17-051631325-AGT-A	chr17	51631325	AGT	A	16395.97	PASS	0.0021423	nfe	0.00857199999999998	3	128	0.00857199999999998
chr17-051631325-AGT-AGTGT	chr17	51631325	AGT	AGTGT	16395.97	PASS	0	none	2.9400000000000004e-4	0	128	2.9400000000000004e-4
chr17-051631326-G-*	chr17	51631326	G	*	53	PASS	0	none	0.00856999999999998	3	118	0.00856999999999998
chr17-051631326-G-C	chr17	51631326	G	C	53	PASS	2.5306e-4	sas	0	0	118	2.5306e-4
chr17-051631327-T-*	chr17	51631327	T	*	2660048	PASS	0	none	0.005671	1	120	0.005671
chr17-051631327-T-A	chr17	51631327	T	A	2660048	PASS	0.56114	sas	0.3996579999999994	45	120	0.56114
chr17-051631327-T-C	chr17	51631327	T	C	2660048	PASS	0.0044802	afr	7.099999999999998e-5	0	120	0.0044802
chr17-051631486-G-A	chr17	51631486	G	A	2328	PASS	1.18e-6	nfe	3.6999999999999985e-5	0	134	3.6999999999999985e-5
chr17-051631486-G-T	chr17	51631486	G	T	2328	PASS	1.18e-6	nfe	9e-6	1	134	9e-6
chr17-051631572-T-G	chr17	51631572	T	G	466426	PASS	0.19915	afr	0.02036400000000001	1	134	0.19915
chr17-051631624-GA-AA	chr17	51631624	GA	AA	155304	ExcessHet	0	none	0.00416	0	130	0.00416
chr17-051631624-GA-G	chr17	51631624	GA	G	155304	ExcessHet	0.0012799	amr	0.003245	0	130	0.003245
chr17-051631624-GA-GAA	chr17	51631624	GA	GAA	155304	ExcessHet	0	none	0.030165	3	130	0.030165
chr17-051631624-GA-GAAA	chr17	51631624	GA	GAAA	155304	ExcessHet	0	none	7.099999999999998e-5	0	130	7.099999999999998e-5
chr17-051631624-GA-GAAAAA	chr17	51631624	GA	GAAAAA	155304	ExcessHet	0	none	2.2000000000000003e-5	0	130	2.2000000000000003e-5
chr17-051631624-GA-GAAAAAAA	chr17	51631624	GA	GAAAAAAA	155304	ExcessHet	0	none	0	0	130	1e-6
chr17-051631624-GA-GAAAAAAAA	chr17	51631624	GA	GAAAAAAAA	155304	ExcessHet	0	none	0	0	130	1e-6
chr17-051631624-GA-GAAAAAAAAA	chr17	51631624	GA	GAAAAAAAAA	155304	ExcessHet	0	none	5.2999999999999994e-5	0	130	5.2999999999999994e-5
chr17-051631624-GA-GAAAAAAAAAAA	chr17	51631624	GA	GAAAAAAAAAAA	155304	ExcessHet	0	none	3.6999999999999985e-5	0	130	3.6999999999999985e-5
chr17-051631624-GA-GAAAAAAAAAAAAAAAA	chr17	51631624	GA	GAAAAAAAAAAAAAAAA	155304	ExcessHet	0	none	0	0	130	1e-6
chr17-051633352-G-A	chr17	51633352	G	A	4182537	PASS	0.46676	nfe	0.4125439999999995	75	134	0.46676
chr17-051633356-A-G	chr17	51633356	A	G	120496	PASS	0.04835	afr	0.01157499999999998	1	134	0.04835
chr17-051633680-A-ACCC	chr17	51633680	A	ACCC	3972526.97	PASS	0.2387	amr	0.172022	23	134	0.2387
chr17-051633680-A-ACCCC	chr17	51633680	A	ACCCC	3972526.97	PASS	0	none	0	0	134	1e-6
chr17-051633680-A-AGAAAG	chr17	51633680	A	AGAAAG	3972526.97	PASS	0	none	0	0	134	1e-6
chr17-051633681-A-C	chr17	51633681	A	C	3973614	PASS	0.2388	amr	0.172049	23	134	0.2388
chr17-051633684-A-G	chr17	51633684	A	G	4082252	PASS	0.41832	sas	0.248895	22	126	0.41832
chr17-051635706-C-T	chr17	51635706	C	T	8549	PASS	0.0019352	nfe	0.00115599999999999	1	134	0.0019352
chr17-051635800-AT-A	chr17	51635800	AT	A	30647.97	PASS	8.8256e-4	sas	0.005801	1	128	0.005801
chr17-051635800-AT-ATT	chr17	51635800	AT	ATT	30647.97	PASS	0	none	0.003727	0	128	0.003727
chr17-051635800-AT-ATTT	chr17	51635800	AT	ATTT	30647.97	PASS	0	none	0	0	128	1e-6
chr17-051635844-G-T	chr17	51635844	G	T	4975762	PASS	0.4689	nfe	0.4292799999999998	76	134	0.4689
chr17-051635939-G-A	chr17	51635939	G	A	7132272	PASS	0.47162	nfe	0.43457999999999986	76	134	0.47162
chr17-051636067-GACATACATACAT-G	chr17	51636067	GACATACATACAT	G	4357328.97	PASS	0.00103	sas	2.2000000000000003e-5	0	132	0.00103
chr17-051636067-GACATACATACAT-GACAT	chr17	51636067	GACATACATACAT	GACAT	4357328.97	PASS	0	none	0.00147299999999999	0	132	0.00147299999999999
chr17-051636067-GACATACATACAT-GACATACAT	chr17	51636067	GACATACATACAT	GACATACAT	4357328.97	PASS	0	none	0.3990319999999994	42	132	0.3990319999999994
chr17-051636067-GACATACATACAT-GACATACATACATACAT	chr17	51636067	GACATACATACAT	GACATACATACATACAT	4357328.97	PASS	0	none	0.00110799999999999	1	132	0.00110799999999999
chr17-051636067-GACATACATACAT-GACATACATACATACATACAT	chr17	51636067	GACATACATACAT	GACATACATACATACATACAT	4357328.97	PASS	0	none	0	0	132	1e-6
chr17-051636085-CATACAT-*	chr17	51636085	CATACAT	*	32486.97	PASS	0	none	1.47e-4	0	134	1.47e-4
chr17-051636085-CATACAT-C	chr17	51636085	CATACAT	C	32486.97	PASS	0.0023054	afr	7.740000000000004e-4	0	134	0.0023054
chr17-051636085-CATACAT-CATACATATACAT	chr17	51636085	CATACAT	CATACATATACAT	32486.97	PASS	0	none	0.00186699999999999	1	134	0.00186699999999999
chr17-051636085-CATACAT-CATATACAT	chr17	51636085	CATACAT	CATATACAT	32486.97	PASS	0	none	3.160000000000005e-4	0	134	3.160000000000005e-4
chr17-051636087-TAC-*	chr17	51636087	TAC	*	77577	PASS	0	none	8.69e-4	0	134	8.69e-4
chr17-051636087-TAC-CAC	chr17	51636087	TAC	CAC	77577	PASS	0	none	0	0	134	1e-6
chr17-051636087-TAC-T	chr17	51636087	TAC	T	77577	PASS	0.042541	sas	0.006783	1	134	0.042541
chr17-051636089-CAT-*	chr17	51636089	CAT	*	41595	PASS	0	none	0.007817	1	120	0.007817
chr17-051636089-CAT-C	chr17	51636089	CAT	C	41595	PASS	3.38e-6	nfe	1.47e-4	0	120	1.47e-4
chr17-051636089-CAT-TAT	chr17	51636089	CAT	TAT	41595	PASS	0	none	0.003904	0	120	0.003904
chr17-051636091-TATAC-*	chr17	51636091	TATAC	*	77391	PASS	0	none	0.00110799999999999	0	130	0.00110799999999999
chr17-051636091-TATAC-CATAC	chr17	51636091	TATAC	CATAC	77391	PASS	0	none	0	0	130	1e-6
chr17-051636091-TATAC-T	chr17	51636091	TATAC	T	77391	PASS	0.074942	sas	0.006705	1	130	0.074942
chr17-051636127-G-A	chr17	51636127	G	A	160080	PASS	2.3044e-4	mid	9e-6	0	134	2.3044e-4
chr17-051636127-G-GAT	chr17	51636127	G	GAT	160080	PASS	0.036364	mid	0.02165900000000001	10	134	0.036364
chr17-051653516-T-C	chr17	51653516	T	C	9264269	PASS	0.75507	nfe	0.7009480000000006	111	134	0.75507
chr17-051747902-C-A	chr17	51747902	C	A	210849	PASS	0	none	0	0	134	1e-6
chr17-051747902-C-T	chr17	51747902	C	T	210849	PASS	0.035473	nfe	0.017777	6	134	0.035473
chr17-051748547-C-CCTCAGCACTT	chr17	51748547	C	CCTCAGCACTT	78089.97	PASS	0.75182	amr	0.03697400000000002	0	0	0.75182
chr17-051748547-C-CTT	chr17	51748547	C	CTT	78089.97	PASS	0	none	9e-6	0	0	9e-6
chr17-051930912-T-C	chr17	51930912	T	C	669	PASS	2.04e-6	nfe	0	1	134	2.04e-6
chr17-051931247-C-T	chr17	51931247	C	T	56916	PASS	0.0097021	sas	0.004288	1	134	0.0097021
chr17-052072539-CTTTTT-*	chr17	52072539	CTTTTT	*	4252588	PASS	0	none	8.9e-5	0	88	8.9e-5
chr17-052072539-CTTTTT-ATTTTT	chr17	52072539	CTTTTT	ATTTTT	4252588	PASS	0	none	0	0	88	1e-6
chr17-052072539-CTTTTT-C	chr17	52072539	CTTTTT	C	4252588	PASS	0	none	0	0	88	1e-6
chr17-052072539-CTTTTT-CATTTTT	chr17	52072539	CTTTTT	CATTTTT	4252588	PASS	0	none	9e-6	0	88	9e-6
chr17-052072539-CTTTTT-CCCTTTTTT	chr17	52072539	CTTTTT	CCCTTTTTT	4252588	PASS	0	none	9e-6	0	88	9e-6
chr17-052072539-CTTTTT-CTTT	chr17	52072539	CTTTTT	CTTT	4252588	PASS	0	none	2.2000000000000003e-5	0	88	2.2000000000000003e-5
chr17-052072539-CTTTTT-CTTTT	chr17	52072539	CTTTTT	CTTTT	4252588	PASS	0	none	0.005358	0	88	0.005358
chr17-052072539-CTTTTT-CTTTTTT	chr17	52072539	CTTTTT	CTTTTTT	4252588	PASS	0	none	0.6075160000000007	59	88	0.6075160000000007
chr17-052072539-CTTTTT-CTTTTTTT	chr17	52072539	CTTTTT	CTTTTTTT	4252588	PASS	0	none	0.09017800000000002	11	88	0.09017800000000002
chr17-052072539-CTTTTT-CTTTTTTTT	chr17	52072539	CTTTTT	CTTTTTTTT	4252588	PASS	0	none	0.00149499999999999	0	88	0.00149499999999999
chr17-052072539-CTTTTT-CTTTTTTTTT	chr17	52072539	CTTTTT	CTTTTTTTTT	4252588	PASS	0	none	9e-6	0	88	9e-6
chr17-052072539-CTTTTT-TTTTTT	chr17	52072539	CTTTTT	TTTTTT	4252588	PASS	0	none	7.500000000000004e-4	0	88	7.500000000000004e-4
chr17-052157583-G-T	chr17	52157583	G	T	320	PASS	1.4518e-4	eas	3.160000000000005e-4	0	78	3.160000000000005e-4
chr17-052158101-AGCGGCGGCGGCGGCG-A	chr17	52158101	AGCGGCGGCGGCGGCG	A	25716.97	VQSRTrancheINDEL95.00to96.00	0	none	0	0	108	1e-6
chr17-052158101-AGCGGCGGCGGCGGCG-AGCGGCG	chr17	52158101	AGCGGCGGCGGCGGCG	AGCGGCG	25716.97	VQSRTrancheINDEL95.00to96.00	0	none	3.160000000000005e-4	0	108	3.160000000000005e-4
chr17-052158101-AGCGGCGGCGGCGGCG-AGCGGCGGCG	chr17	52158101	AGCGGCGGCGGCGGCG	AGCGGCGGCG	25716.97	VQSRTrancheINDEL95.00to96.00	0	none	0	0	108	1e-6
chr17-052158101-AGCGGCGGCGGCGGCG-AGCGGCGGCGGCG	chr17	52158101	AGCGGCGGCGGCGGCG	AGCGGCGGCGGCG	25716.97	VQSRTrancheINDEL95.00to96.00	0	none	0.007426	2	108	0.007426
chr17-052158101-AGCGGCGGCGGCGGCG-AGCGGCGGCGGCGGCGGCG	chr17	52158101	AGCGGCGGCGGCGGCG	AGCGGCGGCGGCGGCGGCG	25716.97	VQSRTrancheINDEL95.00to96.00	0	none	5.2999999999999994e-5	0	108	5.2999999999999994e-5
chr17-052158104-G-*	chr17	52158104	G	*	615	PASS	0	none	0.00793499999999998	2	66	0.00793499999999998
chr17-052158104-G-A	chr17	52158104	G	A	615	PASS	8.155e-5	amr	8.200000000000003e-4	0	66	8.200000000000003e-4
chr17-052158105-G-*	chr17	52158105	G	*	113.97	VQSRTrancheINDEL96.00to97.00	0	none	3.600000000000004e-4	0	94	3.600000000000004e-4
chr17-052158105-G-GCGGCGT	chr17	52158105	G	GCGGCGT	113.97	VQSRTrancheINDEL96.00to97.00	0.0023842	afr	0	0	94	0.0023842
chr17-052862053-A-T	chr17	52862053	A	T	194583	PASS	0.77929	nfe	0.11680400000000002	0	0	0.77929
chr17-052862150-T-C	chr17	52862150	T	C	121086	PASS	0.45283	nfe	0.06152600000000002	0	0	0.45283
chr17-053105674-T-A	chr17	53105674	T	A	163517	PASS	0.12073	eas	0.01703100000000002	6	116	0.12073
chr17-053105830-G-C	chr17	53105830	G	C	177031	PASS	0.13854	afr	0.00922399999999998	1	132	0.13854
chr17-053105956-G-A	chr17	53105956	G	A	11834	PASS	0.0023942	nfe	4.270000000000005e-4	1	134	0.0023942
chr17-053106060-C-T	chr17	53106060	C	T	8776898	PASS	0.91718	amr	0.32509899999999947	124	132	0.91718
chr17-053106323-A-G	chr17	53106323	A	G	5556256	PASS	0.85657	nfe	0.25825999999999977	115	134	0.85657
chr17-053106464-T-C	chr17	53106464	T	C	171	PASS	4.684e-5	nfe	0	1	88	4.684e-5
chr17-053354204-G-A	chr17	53354204	G	A	6081	PASS	0.2116	nfe	0.004222	0	0	0.2116
chr17-053434932-G-C	chr17	53434932	G	C	1303615	PASS	0.33621	amr	0.123957	9	64	0.33621
chr17-053434954-T-C	chr17	53434954	T	C	2703889	PASS	0.53971	eas	0.2821859999999997	20	72	0.53971
chr17-053435049-AACTGGTAAATGTG-A	chr17	53435049	AACTGGTAAATGTG	A	337823.97	PASS	0.24713	afr	0.02260000000000002	0	116	0.24713
chr17-053435142-A-T	chr17	53435142	A	T	63412	PASS	0.15803	amr	0.002866	2	132	0.15803
chr17-053435285-C-T	chr17	53435285	C	T	1783214	PASS	0.31262	eas	0.160009	16	72	0.31262
chr17-053435432-GTCTC-G	chr17	53435432	GTCTC	G	850	VQSRTrancheINDEL99.50to99.90	0	none	0	0	2	1e-6
chr17-053435432-GTCTC-GAATCTC	chr17	53435432	GTCTC	GAATCTC	850	VQSRTrancheINDEL99.50to99.90	0	none	0	0	2	1e-6
chr17-053435432-GTCTC-GTC	chr17	53435432	GTCTC	GTC	850	VQSRTrancheINDEL99.50to99.90	0	none	9e-6	0	2	9e-6
chr17-053435432-GTCTC-TTCTC	chr17	53435432	GTCTC	TTCTC	850	VQSRTrancheINDEL99.50to99.90	0	none	4.03e-4	0	2	4.03e-4
chr17-053435436-CTA-*	chr17	53435436	CTA	*	4693	VQSRTrancheINDEL99.50to99.90	0	none	1.6699999999999994e-4	0	0	1.6699999999999994e-4
chr17-053435436-CTA-ATA	chr17	53435436	CTA	ATA	4693	VQSRTrancheINDEL99.50to99.90	0	none	4.260000000000005e-4	0	0	4.260000000000005e-4
chr17-053435436-CTA-C	chr17	53435436	CTA	C	4693	VQSRTrancheINDEL99.50to99.90	0	none	0	0	0	1e-6
chr17-053435436-CTA-CA	chr17	53435436	CTA	CA	4693	VQSRTrancheINDEL99.50to99.90	0	none	2.720000000000003e-4	0	0	2.720000000000003e-4
chr17-053435436-CTA-CAAAATA	chr17	53435436	CTA	CAAAATA	4693	VQSRTrancheINDEL99.50to99.90	0	none	0	0	0	1e-6
chr17-053435436-CTA-CAAATA	chr17	53435436	CTA	CAAATA	4693	VQSRTrancheINDEL99.50to99.90	0	none	9e-6	0	0	9e-6
chr17-053435436-CTA-CAATA	chr17	53435436	CTA	CAATA	4693	VQSRTrancheINDEL99.50to99.90	0	none	3.6999999999999985e-5	0	0	3.6999999999999985e-5
chr17-053435436-CTA-CATA	chr17	53435436	CTA	CATA	4693	VQSRTrancheINDEL99.50to99.90	0	none	4.710000000000004e-4	0	0	4.710000000000004e-4
chr17-053435436-CTA-TTA	chr17	53435436	CTA	TTA	4693	VQSRTrancheINDEL99.50to99.90	0	none	1.47e-4	0	0	1.47e-4
chr17-053435437-TACAAA-*	chr17	53435437	TACAAA	*	16402	VQSRTrancheINDEL99.90to99.95	0	none	4.260000000000005e-4	0	0	4.260000000000005e-4
chr17-053435437-TACAAA-AACAAA	chr17	53435437	TACAAA	AACAAA	16402	VQSRTrancheINDEL99.90to99.95	0	none	0.003183	0	0	0.003183
chr17-053435437-TACAAA-T	chr17	53435437	TACAAA	T	16402	VQSRTrancheINDEL99.90to99.95	0	none	0	0	0	1e-6
chr17-053435437-TACAAA-TAAA	chr17	53435437	TACAAA	TAAA	16402	VQSRTrancheINDEL99.90to99.95	0	none	1.6699999999999994e-4	0	0	1.6699999999999994e-4
chr17-053435437-TACAAA-TAAAACAAA	chr17	53435437	TACAAA	TAAAACAAA	16402	VQSRTrancheINDEL99.90to99.95	0	none	1.87e-4	0	0	1.87e-4
chr17-053435437-TACAAA-TAAACAAA	chr17	53435437	TACAAA	TAAACAAA	16402	VQSRTrancheINDEL99.90to99.95	0	none	4.03e-4	0	0	4.03e-4
chr17-053435437-TACAAA-TAACAAA	chr17	53435437	TACAAA	TAACAAA	16402	VQSRTrancheINDEL99.90to99.95	0	none	0.00134599999999999	0	0	0.00134599999999999
chr17-053435437-TACAAA-TCAAAACAAA	chr17	53435437	TACAAA	TCAAAACAAA	16402	VQSRTrancheINDEL99.90to99.95	0	none	0	0	0	1e-6
chr17-053435438-AC-*	chr17	53435438	AC	*	2397	VQSRTrancheINDEL99.90to99.95	0	none	2.720000000000003e-4	0	4	2.720000000000003e-4
chr17-053435438-AC-A	chr17	53435438	AC	A	2397	VQSRTrancheINDEL99.90to99.95	0.0010338	nfe	0.00107999999999999	0	4	0.00107999999999999
chr17-053435438-AC-CC	chr17	53435438	AC	CC	2397	VQSRTrancheINDEL99.90to99.95	0	none	9e-6	0	4	9e-6
chr17-053435439-CAAAAAAAA-*	chr17	53435439	CAAAAAAAA	*	156139	VQSRTrancheINDEL99.50to99.90	0	none	0.00122499999999999	0	0	0.00122499999999999
chr17-053435439-CAAAAAAAA-AAAAAAAAA	chr17	53435439	CAAAAAAAA	AAAAAAAAA	156139	VQSRTrancheINDEL99.50to99.90	0	none	0.04587100000000002	0	0	0.04587100000000002
chr17-053435439-CAAAAAAAA-C	chr17	53435439	CAAAAAAAA	C	156139	VQSRTrancheINDEL99.50to99.90	0	none	0	0	0	1e-6
chr17-053435439-CAAAAAAAA-CA	chr17	53435439	CAAAAAAAA	CA	156139	VQSRTrancheINDEL99.50to99.90	0	none	9e-6	0	0	9e-6
chr17-053435439-CAAAAAAAA-CAA	chr17	53435439	CAAAAAAAA	CAA	156139	VQSRTrancheINDEL99.50to99.90	0	none	1.0699999999999996e-4	0	0	1.0699999999999996e-4
chr17-053435439-CAAAAAAAA-CAAA	chr17	53435439	CAAAAAAAA	CAAA	156139	VQSRTrancheINDEL99.50to99.90	0	none	2.08e-4	0	0	2.08e-4
chr17-053435439-CAAAAAAAA-CAAAA	chr17	53435439	CAAAAAAAA	CAAAA	156139	VQSRTrancheINDEL99.50to99.90	0	none	4.03e-4	0	0	4.03e-4
chr17-053435439-CAAAAAAAA-CAAAAA	chr17	53435439	CAAAAAAAA	CAAAAA	156139	VQSRTrancheINDEL99.50to99.90	0	none	0.00110399999999999	0	0	0.00110399999999999
chr17-053435439-CAAAAAAAA-CAAAAAA	chr17	53435439	CAAAAAAAA	CAAAAAA	156139	VQSRTrancheINDEL99.50to99.90	0	none	0.004987	0	0	0.004987
chr17-053435439-CAAAAAAAA-CAAAAAAA	chr17	53435439	CAAAAAAAA	CAAAAAAA	156139	VQSRTrancheINDEL99.50to99.90	0	none	0.01881600000000002	0	0	0.01881600000000002
chr17-053435439-CAAAAAAAA-CAAAAAAAAA	chr17	53435439	CAAAAAAAA	CAAAAAAAAA	156139	VQSRTrancheINDEL99.50to99.90	0	none	0.01608500000000001	0	0	0.01608500000000001
chr17-053435439-CAAAAAAAA-CAAAAAAAAAA	chr17	53435439	CAAAAAAAA	CAAAAAAAAAA	156139	VQSRTrancheINDEL99.50to99.90	0	none	0.003511	0	0	0.003511
chr17-053435439-CAAAAAAAA-CAAAAAAAAAAA	chr17	53435439	CAAAAAAAA	CAAAAAAAAAAA	156139	VQSRTrancheINDEL99.50to99.90	0	none	6.540000000000003e-4	0	0	6.540000000000003e-4
chr17-053435439-CAAAAAAAA-CAAAAAAAAAAAA	chr17	53435439	CAAAAAAAA	CAAAAAAAAAAAA	156139	VQSRTrancheINDEL99.50to99.90	0	none	4.03e-4	0	0	4.03e-4
chr17-053435439-CAAAAAAAA-CAAAAAAAAAAAAA	chr17	53435439	CAAAAAAAA	CAAAAAAAAAAAAA	156139	VQSRTrancheINDEL99.50to99.90	0	none	1.0699999999999996e-4	0	0	1.0699999999999996e-4
chr17-053435439-CAAAAAAAA-CAAAAAAAAAAAAAA	chr17	53435439	CAAAAAAAA	CAAAAAAAAAAAAAA	156139	VQSRTrancheINDEL99.50to99.90	0	none	0	0	0	1e-6
chr17-053438459-G-A	chr17	53438459	G	A	50425	PASS	0.38949	nfe	0.036099	0	0	0.38949
chr17-053756941-AT-*	chr17	53756941	AT	*	70941	ExcessHet	0	none	3.6999999999999985e-5	0	116	3.6999999999999985e-5
chr17-053756941-AT-A	chr17	53756941	AT	A	70941	ExcessHet	0.0029908	sas	0.005054	0	116	0.005054
chr17-053756941-AT-ATT	chr17	53756941	AT	ATT	70941	ExcessHet	0	none	0.053649	3	116	0.053649
chr17-053756941-AT-ATTT	chr17	53756941	AT	ATTT	70941	ExcessHet	0	none	4.05e-4	0	116	4.05e-4
chr17-053756941-AT-TT	chr17	53756941	AT	TT	70941	ExcessHet	0	none	1.6699999999999994e-4	0	116	1.6699999999999994e-4
chr17-053757020-T-C	chr17	53757020	T	C	708620	PASS	0.32744	afr	0.043398	4	134	0.32744
chr17-053757192-G-A	chr17	53757192	G	A	281468	PASS	0.011794	nfe	0.00948499999999999	3	134	0.011794
chr17-053757784-G-C	chr17	53757784	G	C	1583811	PASS	0.27919	afr	0.05327500000000001	7	134	0.27919
chr17-053757830-C-T	chr17	53757830	C	T	314806	PASS	0.022863	sas	0.01024199999999999	1	134	0.022863
chr17-053757849-G-A	chr17	53757849	G	A	915067	PASS	0.16324	afr	0.04105200000000001	7	134	0.16324
chr17-053757881-A-G	chr17	53757881	A	G	1139275	PASS	0.29223	afr	0.05268700000000002	7	134	0.29223
chr17-053757902-T-C	chr17	53757902	T	C	21969313	PASS	0.91215	mid	0.8806090000000008	125	134	0.91215
chr17-053822901-G-A	chr17	53822901	G	A	10243781	PASS	0.47531	nfe	0.4280099999999998	58	134	0.47531
chr17-053822904-G-A	chr17	53822904	G	A	7666265	PASS	0.62076	eas	0.32244199999999934	54	134	0.62076
chr17-053822907-C-T	chr17	53822907	C	T	1000833	PASS	0.21513	afr	0.034714	4	134	0.21513
chr17-053823233-A-C	chr17	53823233	A	C	8445	PASS	2.743e-5	nfe	2.2000000000000003e-5	1	134	2.743e-5
chr17-053823368-C-T	chr17	53823368	C	T	27531843	PASS	0.4073	nfe	0.3499719999999996	46	134	0.4073
chr17-053823415-G-C	chr17	53823415	G	C	1061180	PASS	0.13376	afr	0.014775	1	134	0.13376
chr17-053823419-A-G	chr17	53823419	A	G	626277	PASS	0.016379	nfe	0.00802799999999999	1	134	0.016379
chr17-053823475-C-T	chr17	53823475	C	T	3538956	PASS	0.11533	afr	0.05081700000000001	8	134	0.11533
chr17-053823723-A-G	chr17	53823723	A	G	74164401	PASS	0.84991	nfe	0.8212800000000007	114	134	0.84991
chr17-053823885-C-T	chr17	53823885	C	T	1092639	PASS	0.12712	afr	0.01409199999999998	1	134	0.12712
chr17-053824024-C-T	chr17	53824024	C	T	26970076	PASS	0.61409	eas	0.3360029999999999	54	134	0.61409
chr17-053824031-C-T	chr17	53824031	C	T	1486	PASS	3.982e-5	afr	0	1	134	3.982e-5
chr17-053824142-G-C	chr17	53824142	G	C	975312	PASS	0.13369	afr	0.01506499999999998	1	134	0.13369
chr17-053824176-T-C	chr17	53824176	T	C	1038410	PASS	0.13369	afr	0.01506499999999998	1	134	0.13369
chr17-053824192-G-A	chr17	53824192	G	A	1053514	PASS	0.13365	afr	0.01506499999999998	1	134	0.13365
chr17-053824282-C-T	chr17	53824282	C	T	57667124	PASS	0.83905	nfe	0.8108240000000002	113	134	0.83905
chr17-053824342-C-G	chr17	53824342	C	G	64417171	PASS	0.84966	nfe	0.8206570000000006	114	134	0.84966
chr17-053824436-G-A	chr17	53824436	G	A	412637	PASS	0.0060691	sas	0.005108	1	134	0.0060691
chr17-053824891-C-T	chr17	53824891	C	T	42223708	PASS	0.83944	nfe	0.8112300000000002	113	134	0.83944
chr17-053825131-A-AAAT	chr17	53825131	A	AAAT	21185754.97	PASS	0.83011	mid	0.7808930000000007	110	134	0.83011
chr17-053825166-A-C	chr17	53825166	A	C	346702	PASS	0	none	0	0	134	1e-6
chr17-053825166-A-G	chr17	53825166	A	G	346702	PASS	0.032911	nfe	0.022294	5	134	0.032911
chr17-053825231-C-T	chr17	53825231	C	T	507	PASS	2.276e-5	nfe	0	1	134	2.276e-5
chr17-053825241-A-T	chr17	53825241	A	T	16493	PASS	0.001388	mid	8.210000000000002e-4	1	134	0.001388
chr17-053952867-T-C	chr17	53952867	T	C	517071	PASS	0.41114	afr	0.05215300000000002	4	134	0.41114
chr17-053952908-C-G	chr17	53952908	C	G	301458	PASS	0.019837	nfe	0.02639800000000002	10	132	0.02639800000000002
chr17-053952916-G-C	chr17	53952916	G	C	256492	PASS	0.035022	mid	0.02939600000000001	4	132	0.035022
chr17-053952934-G-A	chr17	53952934	G	A	56154	PASS	0.0033408	mid	0.004518	1	132	0.004518
chr17-053952934-G-T	chr17	53952934	G	T	56154	PASS	0	none	0	0	132	1e-6
chr17-053952942-T-C	chr17	53952942	T	C	12801773	PASS	0.99769	nfe	0.9400310000000004	132	132	0.99769
chr17-053953416-T-C	chr17	53953416	T	C	353704	PASS	0.048695	nfe	0.026966	0	2	0.048695
chr17-053953552-T-C	chr17	53953552	T	C	327828	PASS	0.40713	afr	0.02606600000000001	0	0	0.40713
chr17-053953554-T-A	chr17	53953554	T	A	388630	PASS	0	none	0	0	0	1e-6
chr17-053953554-T-C	chr17	53953554	T	C	388630	PASS	0.060511	nfe	0.03230900000000002	0	0	0.060511
chr17-053953925-G-*	chr17	53953925	G	*	48	VQSRTrancheSNP99.80to99.90	0	none	9e-6	0	2	9e-6
chr17-053953925-G-C	chr17	53953925	G	C	48	VQSRTrancheSNP99.80to99.90	0	none	5.2999999999999994e-5	0	2	5.2999999999999994e-5
chr17-053954386-A-G	chr17	53954386	A	G	197	PASS	8.7e-7	nfe	0	1	130	1e-6
chr17-053954468-C-T	chr17	53954468	C	T	382228	PASS	0.0218	nfe	0.01327799999999998	1	134	0.0218
chr17-053954564-G-A	chr17	53954564	G	A	396576	PASS	0.041134	nfe	0.01927600000000001	4	124	0.041134
chr17-053954692-T-C	chr17	53954692	T	C	16943018	PASS	0.99614	nfe	0.84634	120	120	0.99614
chr17-053954850-T-C	chr17	53954850	T	C	4253589	PASS	0.35424	nfe	0.27410199999999935	40	112	0.35424
chr17-053955096-C-T	chr17	53955096	C	T	221	PASS	0	none	0	0	8	1e-6
chr17-053955119-T-C	chr17	53955119	T	C	3907	VQSRTrancheSNP99.80to99.90	6.0576e-4	nfe	2.720000000000003e-4	0	4	6.0576e-4
chr17-053955357-C-T	chr17	53955357	C	T	56858	PASS	0.019286	nfe	0.00784299999999998	0	0	0.019286
chr17-054477648-CTT-C	chr17	54477648	CTT	C	7595.97	PASS	0	none	0	0	118	1e-6
chr17-054477648-CTT-CT	chr17	54477648	CTT	CT	7595.97	PASS	0	none	0.002489	3	118	0.002489
chr17-054477648-CTT-CTTT	chr17	54477648	CTT	CTTT	7595.97	PASS	0	none	0.003067	1	118	0.003067
chr17-054477726-G-A	chr17	54477726	G	A	700447	PASS	0.18116	afr	0.08377200000000003	17	134	0.18116
chr17-054478220-T-C	chr17	54478220	T	C	527372	PASS	0.072748	nfe	0.06136600000000002	5	128	0.072748
chr17-054478253-A-G	chr17	54478253	A	G	8202641	PASS	0.78976	sas	0.6646300000000004	77	132	0.78976
chr17-054901313-A-T	chr17	54901313	A	T	532208	PASS	0.22269	sas	0.130702	6	36	0.22269
chr17-054903843-A-G	chr17	54903843	A	G	2833	PASS	2.4686e-4	mid	2.2000000000000003e-5	1	134	2.4686e-4
chr17-054905352-G-T	chr17	54905352	G	T	78878	PASS	0.013553	nfe	0.00810599999999999	3	134	0.013553
chr17-054905464-G-A	chr17	54905464	G	A	194293	PASS	0.017297	sas	0.011339	3	134	0.017297
chr17-054905620-AC-A	chr17	54905620	AC	A	15900.97	PASS	0.0015636	afr	5.41e-4	1	134	0.0015636
chr17-054905621-C-*	chr17	54905621	C	*	955	PASS	0	none	5.41e-4	1	134	5.41e-4
chr17-054905621-C-A	chr17	54905621	C	A	955	PASS	1.018e-4	sas	2.2000000000000003e-5	0	134	1.018e-4
chr17-054912559-G-A	chr17	54912559	G	A	1484775	PASS	0.24091	afr	0.16124	28	132	0.24091
chr17-054912779-A-G	chr17	54912779	A	G	5150	PASS	2.3757e-4	mid	1.0799999999999996e-4	1	134	2.3757e-4
chr17-054913636-A-C	chr17	54913636	A	C	464	PASS	2.7475e-4	nfe	9.630000000000004e-4	0	92	9.630000000000004e-4
chr17-054913665-CAAAAAAAAAA-C	chr17	54913665	CAAAAAAAAAA	C	4074081.97	ExcessHet	0	none	9e-6	0	66	9e-6
chr17-054913665-CAAAAAAAAAA-CA	chr17	54913665	CAAAAAAAAAA	CA	4074081.97	ExcessHet	0	none	4.270000000000005e-4	0	66	4.270000000000005e-4
chr17-054913665-CAAAAAAAAAA-CAA	chr17	54913665	CAAAAAAAAAA	CAA	4074081.97	ExcessHet	0	none	0.004204	0	66	0.004204
chr17-054913665-CAAAAAAAAAA-CAAA	chr17	54913665	CAAAAAAAAAA	CAAA	4074081.97	ExcessHet	0	none	0.029953	5	66	0.029953
chr17-054913665-CAAAAAAAAAA-CAAAA	chr17	54913665	CAAAAAAAAAA	CAAAA	4074081.97	ExcessHet	0	none	0.20272	22	66	0.20272
chr17-054913665-CAAAAAAAAAA-CAAAAA	chr17	54913665	CAAAAAAAAAA	CAAAAA	4074081.97	ExcessHet	0	none	0.01461699999999999	3	66	0.01461699999999999
chr17-054913665-CAAAAAAAAAA-CAAAAAA	chr17	54913665	CAAAAAAAAAA	CAAAAAA	4074081.97	ExcessHet	0	none	0.007365	0	66	0.007365
chr17-054913665-CAAAAAAAAAA-CAAAAAAA	chr17	54913665	CAAAAAAAAAA	CAAAAAAA	4074081.97	ExcessHet	0	none	0.02053700000000001	1	66	0.02053700000000001
chr17-054913665-CAAAAAAAAAA-CAAAAAAAA	chr17	54913665	CAAAAAAAAAA	CAAAAAAAA	4074081.97	ExcessHet	0	none	0.05075000000000002	2	66	0.05075000000000002
chr17-054913665-CAAAAAAAAAA-CAAAAAAAAA	chr17	54913665	CAAAAAAAAAA	CAAAAAAAAA	4074081.97	ExcessHet	0	none	0.122863	8	66	0.122863
chr17-054913665-CAAAAAAAAAA-CAAAAAAAAAAA	chr17	54913665	CAAAAAAAAAA	CAAAAAAAAAAA	4074081.97	ExcessHet	0	none	0.10800000000000004	5	66	0.10800000000000004
chr17-054913665-CAAAAAAAAAA-CAAAAAAAAAAAA	chr17	54913665	CAAAAAAAAAA	CAAAAAAAAAAAA	4074081.97	ExcessHet	0	none	0.01621900000000001	0	66	0.01621900000000001
chr17-054913665-CAAAAAAAAAA-CAAAAAAAAAAAAA	chr17	54913665	CAAAAAAAAAA	CAAAAAAAAAAAAA	4074081.97	ExcessHet	0	none	0.001962	0	66	0.001962
chr17-054913665-CAAAAAAAAAA-CAAAAAAAAAAAAAA	chr17	54913665	CAAAAAAAAAA	CAAAAAAAAAAAAAA	4074081.97	ExcessHet	0	none	2.2899999999999996e-4	0	66	2.2899999999999996e-4
chr17-054913665-CAAAAAAAAAA-CAAAAAAAAAAAAAAA	chr17	54913665	CAAAAAAAAAA	CAAAAAAAAAAAAAAA	4074081.97	ExcessHet	0	none	2.2000000000000003e-5	0	66	2.2000000000000003e-5
chr17-054913704-G-T	chr17	54913704	G	T	2347	VQSRTrancheSNP99.80to99.90	1.8407e-4	mid	0.001989	0	110	0.001989
chr17-054914003-T-G	chr17	54914003	T	G	1340	PASS	0.031665	nfe	0.00125199999999999	0	106	0.031665
chr17-054914010-T-C	chr17	54914010	T	C	729331	PASS	0.36259	eas	0.10448200000000002	14	130	0.36259
chr17-054914767-TA-T	chr17	54914767	TA	T	8849483.97	PASS	0.31463	mid	0.2905459999999994	47	134	0.31463
chr17-054914842-G-A	chr17	54914842	G	A	95489	PASS	0.0084052	nfe	0.005982	3	130	0.0084052
chr17-054914884-A-G	chr17	54914884	A	G	360417	PASS	0.096269	eas	0.02982000000000001	3	130	0.096269
chr17-054915981-T-C	chr17	54915981	T	C	100530	PASS	0	none	0	0	134	1e-6
chr17-054915981-T-G	chr17	54915981	T	G	100530	PASS	0.011136	nfe	0.00781999999999999	3	134	0.011136
chr17-054915985-G-A	chr17	54915985	G	A	14124446	PASS	0.99687	nfe	0.985309	134	134	0.99687
chr17-054916595-C-T	chr17	54916595	C	T	5457	PASS	0	none	0.003739	0	0	0.003739
chr17-054930064-C-T	chr17	54930064	C	T	414306	PASS	0.20839	afr	0.017698	1	134	0.20839
chr17-054930294-T-G	chr17	54930294	T	G	7498875	PASS	0.59831	afr	0.5205140000000007	88	134	0.59831
chr17-054936619-A-*	chr17	54936619	A	*	3451167	PASS	0	none	0	0	134	1e-6
chr17-054936619-A-G	chr17	54936619	A	G	3451167	PASS	0.27958	nfe	0.227069	43	134	0.27958
chr17-054936825-G-A	chr17	54936825	G	A	341145	PASS	0.1042	eas	0.02494200000000002	3	134	0.1042
chr17-054937081-CTTTT-C	chr17	54937081	CTTTT	C	4142365.97	ExcessHet	3.77e-6	nfe	2.2000000000000003e-5	0	130	2.2000000000000003e-5
chr17-054937081-CTTTT-CT	chr17	54937081	CTTTT	CT	4142365.97	ExcessHet	0	none	0.00125299999999999	0	130	0.00125299999999999
chr17-054937081-CTTTT-CTT	chr17	54937081	CTTTT	CTT	4142365.97	ExcessHet	0	none	0.02012400000000002	3	130	0.02012400000000002
chr17-054937081-CTTTT-CTTT	chr17	54937081	CTTTT	CTTT	4142365.97	ExcessHet	0	none	0.152454	23	130	0.152454
chr17-054937081-CTTTT-CTTTTT	chr17	54937081	CTTTT	CTTTTT	4142365.97	ExcessHet	0	none	0.3235949999999994	37	130	0.3235949999999994
chr17-054937081-CTTTT-CTTTTTT	chr17	54937081	CTTTT	CTTTTTT	4142365.97	ExcessHet	0	none	0.01904100000000002	3	130	0.01904100000000002
chr17-054937081-CTTTT-CTTTTTTT	chr17	54937081	CTTTT	CTTTTTTT	4142365.97	ExcessHet	0	none	2.9400000000000004e-4	0	130	2.9400000000000004e-4
chr17-054937081-CTTTT-CTTTTTTTT	chr17	54937081	CTTTT	CTTTTTTTT	4142365.97	ExcessHet	0	none	0	0	130	1e-6
chr17-054937167-G-A	chr17	54937167	G	A	407	PASS	6.092e-5	mid	0	1	134	6.092e-5
chr17-054937461-A-C	chr17	54937461	A	C	157	PASS	1.0988e-4	nfe	3.6999999999999985e-5	1	122	1.0988e-4
chr17-054937594-G-A	chr17	54937594	G	A	238348	PASS	0	none	0	0	6	1e-6
chr17-054937594-G-C	chr17	54937594	G	C	238348	PASS	0.2751	eas	0.06929900000000001	1	6	0.2751
chr17-054938493-CAAAAAAAA-AAAAAAAAA	chr17	54938493	CAAAAAAAA	AAAAAAAAA	72933	VQSRTrancheINDEL99.50to99.90	0	none	1.6699999999999994e-4	0	0	1.6699999999999994e-4
chr17-054938493-CAAAAAAAA-C	chr17	54938493	CAAAAAAAA	C	72933	VQSRTrancheINDEL99.50to99.90	0	none	9e-6	0	0	9e-6
chr17-054938493-CAAAAAAAA-CA	chr17	54938493	CAAAAAAAA	CA	72933	VQSRTrancheINDEL99.50to99.90	0	none	3.6999999999999985e-5	0	0	3.6999999999999985e-5
chr17-054938493-CAAAAAAAA-CAA	chr17	54938493	CAAAAAAAA	CAA	72933	VQSRTrancheINDEL99.50to99.90	0	none	6.999999999999998e-5	0	0	6.999999999999998e-5
chr17-054938493-CAAAAAAAA-CAAA	chr17	54938493	CAAAAAAAA	CAAA	72933	VQSRTrancheINDEL99.50to99.90	0	none	6.540000000000003e-4	0	0	6.540000000000003e-4
chr17-054938493-CAAAAAAAA-CAAAA	chr17	54938493	CAAAAAAAA	CAAAA	72933	VQSRTrancheINDEL99.50to99.90	0	none	8.66e-4	0	0	8.66e-4
chr17-054938493-CAAAAAAAA-CAAAAA	chr17	54938493	CAAAAAAAA	CAAAAA	72933	VQSRTrancheINDEL99.50to99.90	0	none	0.002731	0	0	0.002731
chr17-054938493-CAAAAAAAA-CAAAAAA	chr17	54938493	CAAAAAAAA	CAAAAAA	72933	VQSRTrancheINDEL99.50to99.90	0	none	0.00869799999999999	0	0	0.00869799999999999
chr17-054938493-CAAAAAAAA-CAAAAAAA	chr17	54938493	CAAAAAAAA	CAAAAAAA	72933	VQSRTrancheINDEL99.50to99.90	0	none	0.028815	0	0	0.028815
chr17-054938493-CAAAAAAAA-CAAAAAAAAA	chr17	54938493	CAAAAAAAA	CAAAAAAAAA	72933	VQSRTrancheINDEL99.50to99.90	0	none	0.01002199999999999	0	0	0.01002199999999999
chr17-054938493-CAAAAAAAA-CAAAAAAAAAA	chr17	54938493	CAAAAAAAA	CAAAAAAAAAA	72933	VQSRTrancheINDEL99.50to99.90	0	none	0.002556	0	0	0.002556
chr17-054938493-CAAAAAAAA-CAAAAAAAAAAA	chr17	54938493	CAAAAAAAA	CAAAAAAAAAAA	72933	VQSRTrancheINDEL99.50to99.90	0	none	7.710000000000004e-4	0	0	7.710000000000004e-4
chr17-054938493-CAAAAAAAA-CAAAAAAAAAAAA	chr17	54938493	CAAAAAAAA	CAAAAAAAAAAAA	72933	VQSRTrancheINDEL99.50to99.90	0	none	8.9e-5	0	0	8.9e-5
chr17-054938692-A-T	chr17	54938692	A	T	1429050	PASS	0.48865	afr	0.22385	31	106	0.48865
chr17-054938769-G-T	chr17	54938769	G	T	1621610	PASS	0.26294	nfe	0.211007	39	122	0.26294
chr17-054938794-CTT-ATT	chr17	54938794	CTT	ATT	2296415	PASS	0	none	3.6999999999999985e-5	0	128	3.6999999999999985e-5
chr17-054938794-CTT-C	chr17	54938794	CTT	C	2296415	PASS	0.25834	nfe	0.212416	41	128	0.25834
chr17-054938814-CTTTT-ATTTT	chr17	54938814	CTTTT	ATTTT	138547	ExcessHet	0	none	0	0	108	1e-6
chr17-054938814-CTTTT-C	chr17	54938814	CTTTT	C	138547	ExcessHet	0.0096922	nfe	0.006804	0	108	0.0096922
chr17-054938814-CTTTT-CTTT	chr17	54938814	CTTTT	CTTT	138547	ExcessHet	0	none	0.01146199999999998	1	108	0.01146199999999998
chr17-054938814-CTTTT-CTTTTT	chr17	54938814	CTTTT	CTTTTT	138547	ExcessHet	0	none	0.03248400000000001	3	108	0.03248400000000001
chr17-054938814-CTTTT-CTTTTTT	chr17	54938814	CTTTT	CTTTTTT	138547	ExcessHet	0	none	8.9e-5	0	108	8.9e-5
chr17-054938814-CTTTT-CTTTTTTTTTT	chr17	54938814	CTTTT	CTTTTTTTTTT	138547	ExcessHet	0	none	0	0	108	1e-6
chr17-054938838-CTT-*	chr17	54938838	CTT	*	54396	ExcessHet	0	none	0	0	126	1e-6
chr17-054938838-CTT-ATT	chr17	54938838	CTT	ATT	54396	ExcessHet	0	none	2.2000000000000003e-5	0	126	2.2000000000000003e-5
chr17-054938838-CTT-C	chr17	54938838	CTT	C	54396	ExcessHet	0	none	9e-6	0	126	9e-6
chr17-054938838-CTT-CT	chr17	54938838	CTT	CT	54396	ExcessHet	0	none	0.006033	0	126	0.006033
chr17-054938838-CTT-CTTT	chr17	54938838	CTT	CTTT	54396	ExcessHet	0	none	0.002916	0	126	0.002916
chr17-054938838-CTT-CTTTT	chr17	54938838	CTT	CTTTT	54396	ExcessHet	0	none	9e-6	0	126	9e-6
chr17-054938838-CTT-CTTTTTTTT	chr17	54938838	CTT	CTTTTTTTT	54396	ExcessHet	0	none	3.6999999999999985e-5	0	126	3.6999999999999985e-5
chr17-054938838-CTT-CTTTTTTTTT	chr17	54938838	CTT	CTTTTTTTTT	54396	ExcessHet	0	none	9e-6	0	126	9e-6
chr17-054938838-CTT-CTTTTTTTTTT	chr17	54938838	CTT	CTTTTTTTTTT	54396	ExcessHet	0	none	3.6999999999999985e-5	0	126	3.6999999999999985e-5
chr17-054938838-CTT-CTTTTTTTTTTT	chr17	54938838	CTT	CTTTTTTTTTTT	54396	ExcessHet	0	none	0	0	126	1e-6
chr17-054938838-CTT-CTTTTTTTTTTTTTT	chr17	54938838	CTT	CTTTTTTTTTTTTTT	54396	ExcessHet	0	none	2.2000000000000003e-5	0	126	2.2000000000000003e-5
chr17-054938838-CTT-CTTTTTTTTTTTTTTT	chr17	54938838	CTT	CTTTTTTTTTTTTTTT	54396	ExcessHet	0	none	0	0	126	1e-6
chr17-054938838-CTT-CTTTTTTTTTTTTTTTTTTTTTTTTTT	chr17	54938838	CTT	CTTTTTTTTTTTTTTTTTTTTTTTTTT	54396	ExcessHet	0	none	0	0	126	1e-6
chr17-054938838-CTT-TTT	chr17	54938838	CTT	TTT	54396	ExcessHet	0	none	0.02687100000000001	0	126	0.02687100000000001
chr17-054939134-G-A	chr17	54939134	G	A	148249	PASS	0.024848	nfe	0.01933000000000001	5	126	0.024848
chr17-054942351-T-C	chr17	54942351	T	C	19547	PASS	0.35266	nfe	0.01495699999999998	0	0	0.35266
chr17-054947176-G-A	chr17	54947176	G	A	192247	PASS	0.018165	nfe	0.01013699999999999	6	134	0.018165
chr17-054949462-TAAAAG-T	chr17	54949462	TAAAAG	T	4397804.97	PASS	0.28328	nfe	0.229283	41	130	0.28328
chr17-054949463-A-*	chr17	54949463	A	*	570	PASS	0	none	0.229283	41	130	0.229283
chr17-054949463-A-C	chr17	54949463	A	C	570	PASS	6.16e-6	sas	9e-6	0	130	9e-6
chr17-054949575-G-C	chr17	54949575	G	C	6816	PASS	7.5058e-4	nfe	1.47e-4	1	134	7.5058e-4
chr17-054950200-T-A	chr17	54950200	T	A	812823	PASS	0.14159	sas	0.06916600000000002	14	134	0.14159
chr17-054952329-A-G	chr17	54952329	A	G	103083	PASS	0.6	nfe	0.06822	0	0	0.6
chr17-054953100-C-T	chr17	54953100	C	T	17126	PASS	0.20084	nfe	0.01189799999999999	0	0	0.20084
chr17-054960721-G-A	chr17	54960721	G	A	3424948	PASS	0.34693	afr	0.245846	40	134	0.34693
chr17-054961069-A-G	chr17	54961069	A	G	7164403	PASS	0.5594	nfe	0.4659779999999994	82	134	0.5594
chr17-054961293-A-C	chr17	54961293	A	C	7332151	PASS	0.28097	nfe	0.22973900000000003	42	134	0.28097
chr17-054961384-A-G	chr17	54961384	A	G	4542084	PASS	0.28092	nfe	0.22963100000000003	42	134	0.28092
chr17-054961398-A-G	chr17	54961398	A	G	536	PASS	2.3431e-4	nfe	0	1	134	2.3431e-4
chr17-054961422-G-A	chr17	54961422	G	A	3726488	PASS	0.30226	afr	0.238575	40	132	0.30226
chr17-054961738-T-C	chr17	54961738	T	C	48861	PASS	0.21797	afr	0.01234199999999998	0	0	0.21797
chr17-054961954-C-T	chr17	54961954	C	T	48353	PASS	0.57695	nfe	0.023057	0	0	0.57695
chr17-054961964-CTT-C	chr17	54961964	CTT	C	39107.97	PASS	0.0025426	nfe	2.93e-4	0	0	0.0025426
chr17-054961964-CTT-CT	chr17	54961964	CTT	CT	39107.97	PASS	0	none	0.019737	0	0	0.019737
chr17-054961964-CTT-CTTT	chr17	54961964	CTT	CTTT	39107.97	PASS	0	none	1.0699999999999996e-4	0	0	1.0699999999999996e-4
chr17-054963171-TA-CA	chr17	54963171	TA	CA	3595	VQSRTrancheINDEL95.00to96.00	0	none	7.099999999999998e-5	1	134	7.099999999999998e-5
chr17-054963171-TA-T	chr17	54963171	TA	T	3595	VQSRTrancheINDEL95.00to96.00	1.061e-5	nfe	0	0	134	1.061e-5
chr17-054963247-C-T	chr17	54963247	C	T	217356	PASS	0.062911	afr	0.01170599999999998	1	134	0.062911
chr17-054964496-A-G	chr17	54964496	A	G	5060652	PASS	0.56629	nfe	0.449759	82	128	0.56629
chr17-054964496-A-T	chr17	54964496	A	T	5060652	PASS	0	none	0	0	128	1e-6
chr17-054964525-T-C	chr17	54964525	T	C	374918	PASS	0.10746	eas	0.024412	3	134	0.10746
chr17-054964531-CTTTAACT-C	chr17	54964531	CTTTAACT	C	4206646.97	PASS	0.28364	nfe	0.221878	42	132	0.28364
chr17-054964604-T-C	chr17	54964604	T	C	3881640	PASS	0.27895	nfe	0.229281	42	134	0.27895
chr17-054964656-C-G	chr17	54964656	C	G	6898008	PASS	0.35123	afr	0.24652	40	134	0.35123
chr17-054964662-TA-T	chr17	54964662	TA	T	6414414.97	PASS	0.29152	nfe	0.21949	39	134	0.29152
chr17-054964847-A-G	chr17	54964847	A	G	63372	PASS	0.0038362	nfe	0.00224	1	134	0.0038362
chr17-054964866-C-A	chr17	54964866	C	A	116407	PASS	0.038817	afr	0.004595	1	134	0.038817
chr17-054968158-TAGGTAGATA-CAGGTAGATA	chr17	54968158	TAGGTAGATA	CAGGTAGATA	7406284	PASS	0	none	0.234946	41	134	0.234946
chr17-054968158-TAGGTAGATA-T	chr17	54968158	TAGGTAGATA	T	7406284	PASS	0	none	3.6999999999999985e-5	0	134	3.6999999999999985e-5
chr17-054968412-G-A	chr17	54968412	G	A	10368	PASS	5.6862e-4	mid	8.9e-5	1	134	5.6862e-4
chr17-054968711-C-A	chr17	54968711	C	A	2133351	PASS	1.052e-5	afr	9e-6	0	134	1.052e-5
chr17-054968711-C-G	chr17	54968711	C	G	2133351	PASS	0.37689	amr	0.11717600000000002	15	134	0.37689
chr17-054968815-G-T	chr17	54968815	G	T	175001	PASS	0.023411	nfe	0.01417099999999998	2	134	0.023411
chr17-054968848-C-T	chr17	54968848	C	T	2293472	PASS	0.34224	afr	0.222594	39	130	0.34224
chr17-054968937-C-T	chr17	54968937	C	T	2236238	PASS	0.57164	eas	0.3385309999999999	35	74	0.57164
chr17-054985694-A-G	chr17	54985694	A	G	2675	PASS	0	none	8.890000000000005e-4	0	0	8.890000000000005e-4
chr17-054986382-C-A	chr17	54986382	C	A	11939927	PASS	5.305e-5	sas	2.2000000000000003e-5	0	128	5.305e-5
chr17-054986382-C-T	chr17	54986382	C	T	11939927	PASS	0.99026	eas	0.806602	104	128	0.99026
chr17-054990899-G-A	chr17	54990899	G	A	372	PASS	4.915e-5	nfe	0	1	134	4.915e-5
chr17-054999352-G-A	chr17	54999352	G	A	869	PASS	5.0282e-4	eas	9e-6	1	134	5.0282e-4
chr17-054999438-G-A	chr17	54999438	G	A	19558824	PASS	0.92049	eas	0.7582780000000007	90	134	0.92049
chr17-054999458-A-G	chr17	54999458	A	G	111988	PASS	0.0049949	nfe	0.00411	2	134	0.0049949
chr17-054999625-G-A	chr17	54999625	G	A	23993528	PASS	0.92042	eas	0.7351230000000007	88	134	0.92042
chr17-054999920-T-C	chr17	54999920	T	C	70831	PASS	0.011322	sas	0.005596	1	134	0.011322
chr17-055000907-T-A	chr17	55000907	T	A	1034	PASS	0	none	0	0	134	1e-6
chr17-055000907-T-G	chr17	55000907	T	G	1034	PASS	3e-6	nfe	0	1	134	3e-6
chr17-055000928-C-A	chr17	55000928	C	A	188414	PASS	0.056558	afr	0.01165299999999999	1	134	0.056558
chr17-055007429-C-T	chr17	55007429	C	T	3322465	PASS	0.34487	mid	0.242905	21	134	0.34487
chr17-055034022-A-C	chr17	55034022	A	C	5588417	PASS	0.92604	eas	0.7013700000000005	86	132	0.92604
chr17-055034022-A-T	chr17	55034022	A	T	5588417	PASS	0	none	0	0	132	1e-6
chr17-055043494-A-G	chr17	55043494	A	G	2688500	PASS	0.29294	nfe	0.2186	40	134	0.29294
chr17-055043659-A-G	chr17	55043659	A	G	5152246	PASS	0.34322	mid	0.25242999999999943	21	134	0.34322
chr17-055043888-G-A	chr17	55043888	G	A	24085	PASS	0.013861	amr	0.003345	2	116	0.013861
chr17-055046960-C-T	chr17	55046960	C	T	67372	PASS	0.014822	nfe	0.00844299999999999	3	130	0.014822
chr17-055047185-CGTGTGTGTGTGTGTGTGTGTGT-*	chr17	55047185	CGTGTGTGTGTGTGTGTGTGTGT	*	4902314	ExcessHet	0	none	9e-6	0	126	9e-6
chr17-055047185-CGTGTGTGTGTGTGTGTGTGTGT-C	chr17	55047185	CGTGTGTGTGTGTGTGTGTGTGT	C	4902314	ExcessHet	3.2095e-4	nfe	0	0	126	3.2095e-4
chr17-055047185-CGTGTGTGTGTGTGTGTGTGTGT-CATGTGTGTGTGTGTGTGTGTGTGT	chr17	55047185	CGTGTGTGTGTGTGTGTGTGTGT	CATGTGTGTGTGTGTGTGTGTGTGT	4902314	ExcessHet	0	none	9e-6	0	126	9e-6
chr17-055047185-CGTGTGTGTGTGTGTGTGTGTGT-CGTGTGTGTGT	chr17	55047185	CGTGTGTGTGTGTGTGTGTGTGT	CGTGTGTGTGT	4902314	ExcessHet	0	none	4.05e-4	0	126	4.05e-4
chr17-055047185-CGTGTGTGTGTGTGTGTGTGTGT-CGTGTGTGTGTGT	chr17	55047185	CGTGTGTGTGTGTGTGTGTGTGT	CGTGTGTGTGTGT	4902314	ExcessHet	0	none	8.210000000000002e-4	0	126	8.210000000000002e-4
chr17-055047185-CGTGTGTGTGTGTGTGTGTGTGT-CGTGTGTGTGTGTGT	chr17	55047185	CGTGTGTGTGTGTGTGTGTGTGT	CGTGTGTGTGTGTGT	4902314	ExcessHet	0	none	0.02551900000000001	0	126	0.02551900000000001
chr17-055047185-CGTGTGTGTGTGTGTGTGTGTGT-CGTGTGTGTGTGTGTGT	chr17	55047185	CGTGTGTGTGTGTGTGTGTGTGT	CGTGTGTGTGTGTGTGT	4902314	ExcessHet	0	none	0.190465	21	126	0.190465
chr17-055047185-CGTGTGTGTGTGTGTGTGTGTGT-CGTGTGTGTGTGTGTGTGT	chr17	55047185	CGTGTGTGTGTGTGTGTGTGTGT	CGTGTGTGTGTGTGTGTGT	4902314	ExcessHet	0	none	0.04504200000000001	2	126	0.04504200000000001
chr17-055047185-CGTGTGTGTGTGTGTGTGTGTGT-CGTGTGTGTGTGTGTGTGTGT	chr17	55047185	CGTGTGTGTGTGTGTGTGTGTGT	CGTGTGTGTGTGTGTGTGTGT	4902314	ExcessHet	0	none	0.10124800000000002	18	126	0.10124800000000002
chr17-055047185-CGTGTGTGTGTGTGTGTGTGTGT-CGTGTGTGTGTGTGTGTGTGTGTGT	chr17	55047185	CGTGTGTGTGTGTGTGTGTGTGT	CGTGTGTGTGTGTGTGTGTGTGTGT	4902314	ExcessHet	0	none	0.15846700000000002	28	126	0.15846700000000002
chr17-055047185-CGTGTGTGTGTGTGTGTGTGTGT-CGTGTGTGTGTGTGTGTGTGTGTGTGT	chr17	55047185	CGTGTGTGTGTGTGTGTGTGTGT	CGTGTGTGTGTGTGTGTGTGTGTGTGT	4902314	ExcessHet	0	none	0.02062400000000001	4	126	0.02062400000000001
chr17-055047185-CGTGTGTGTGTGTGTGTGTGTGT-CGTGTGTGTGTGTGTGTGTGTGTGTGTGT	chr17	55047185	CGTGTGTGTGTGTGTGTGTGTGT	CGTGTGTGTGTGTGTGTGTGTGTGTGTGT	4902314	ExcessHet	0	none	0.005698	1	126	0.005698
chr17-055047185-CGTGTGTGTGTGTGTGTGTGTGT-CGTGTGTGTGTGTGTGTGTGTGTGTGTGTGT	chr17	55047185	CGTGTGTGTGTGTGTGTGTGTGT	CGTGTGTGTGTGTGTGTGTGTGTGTGTGTGT	4902314	ExcessHet	0	none	0.002139	0	126	0.002139
chr17-055047185-CGTGTGTGTGTGTGTGTGTGTGT-CGTGTGTGTGTGTGTGTGTGTGTGTGTGTGTGT	chr17	55047185	CGTGTGTGTGTGTGTGTGTGTGT	CGTGTGTGTGTGTGTGTGTGTGTGTGTGTGTGT	4902314	ExcessHet	0	none	0.005621	0	126	0.005621
chr17-055047185-CGTGTGTGTGTGTGTGTGTGTGT-CGTGTGTGTGTGTGTGTGTGTGTGTGTGTGTGTGT	chr17	55047185	CGTGTGTGTGTGTGTGTGTGTGT	CGTGTGTGTGTGTGTGTGTGTGTGTGTGTGTGTGT	4902314	ExcessHet	0	none	0.003803	0	126	0.003803
chr17-055047185-CGTGTGTGTGTGTGTGTGTGTGT-CGTGTGTGTGTGTGTGTGTGTGTGTGTGTGTGTGTGT	chr17	55047185	CGTGTGTGTGTGTGTGTGTGTGT	CGTGTGTGTGTGTGTGTGTGTGTGTGTGTGTGTGTGT	4902314	ExcessHet	0	none	0.005853	0	126	0.005853
chr17-055047185-CGTGTGTGTGTGTGTGTGTGTGT-CGTGTGTGTGTGTGTGTGTGTGTGTGTGTGTGTGTGTGT	chr17	55047185	CGTGTGTGTGTGTGTGTGTGTGT	CGTGTGTGTGTGTGTGTGTGTGTGTGTGTGTGTGTGTGT	4902314	ExcessHet	0	none	4.950000000000003e-4	0	126	4.950000000000003e-4
chr17-055047185-CGTGTGTGTGTGTGTGTGTGTGT-CGTGTGTGTGTGTGTGTGTGTGTGTGTGTGTGTGTGTGTGT	chr17	55047185	CGTGTGTGTGTGTGTGTGTGTGT	CGTGTGTGTGTGTGTGTGTGTGTGTGTGTGTGTGTGTGTGT	4902314	ExcessHet	0	none	5.2999999999999994e-5	0	126	5.2999999999999994e-5
chr17-055047185-CGTGTGTGTGTGTGTGTGTGTGT-TGTGTGTGTGTGTGTGTGTGTGT	chr17	55047185	CGTGTGTGTGTGTGTGTGTGTGT	TGTGTGTGTGTGTGTGTGTGTGT	4902314	ExcessHet	0	none	9e-6	0	126	9e-6
chr17-055072983-A-G	chr17	55072983	A	G	1956	PASS	1.093e-5	nfe	0	1	134	1.093e-5
chr17-055073169-C-G	chr17	55073169	C	G	148203	PASS	0.012175	nfe	0.009798	1	134	0.012175
chr17-055078305-C-T	chr17	55078305	C	T	2590868	PASS	0.35762	afr	0.241772	40	134	0.35762
chr17-055078836-GGT-G	chr17	55078836	GGT	G	213021.97	PASS	0.033156	sas	0.01029399999999999	1	134	0.033156
chr17-055078839-G-A	chr17	55078839	G	A	219964	PASS	0.03284	sas	0.01029399999999999	1	134	0.03284
chr17-055078843-C-T	chr17	55078843	C	T	171906	PASS	0.031807	sas	0.01029399999999999	1	134	0.031807
chr17-055078844-A-T	chr17	55078844	A	T	178985	PASS	0.031738	sas	0.01029399999999999	1	134	0.031738
chr17-055078847-A-ATGG	chr17	55078847	A	ATGG	179868.97	PASS	0.032108	sas	0.01029399999999999	1	134	0.032108
chr17-055078848-C-CA	chr17	55078848	C	CA	179530.97	PASS	0.031496	sas	0.01029399999999999	1	134	0.031496
chr17-055081000-G-A	chr17	55081000	G	A	4312254	PASS	0.56096	sas	0.4723609999999994	61	134	0.56096
chr17-055081131-G-A	chr17	55081131	G	A	3268429	PASS	0.34176	mid	0.241529	21	134	0.34176
chr17-055081131-G-T	chr17	55081131	G	T	3268429	PASS	3.427e-5	nfe	0	0	134	3.427e-5
chr17-055160322-T-C	chr17	55160322	T	C	296298	PASS	0.54254	afr	0.14470200000000005	0	0	0.54254
chr17-055160482-A-G	chr17	55160482	A	G	53495	PASS	0.50153	nfe	0.03708000000000001	0	0	0.50153
chr17-055164339-A-G	chr17	55164339	A	G	25178	PASS	0.32836	nfe	0.01944800000000001	0	0	0.32836
chr17-055164544-G-C	chr17	55164544	G	C	26049	PASS	0	none	0.01818500000000001	0	0	0.01818500000000001
chr17-055265221-C-T	chr17	55265221	C	T	41881	PASS	0.01442	nfe	0.0066	3	120	0.01442
chr17-055265292-GT-G	chr17	55265292	GT	G	5746.97	PASS	1.0612e-4	nfe	1.88e-4	0	128	1.88e-4
chr17-055265292-GT-GTT	chr17	55265292	GT	GTT	5746.97	PASS	0	none	0.002942	0	128	0.002942
chr17-055265419-A-G	chr17	55265419	A	G	250357	PASS	0.021596	nfe	0.01309499999999998	3	134	0.021596
chr17-055265435-G-C	chr17	55265435	G	C	22991276	PASS	9.51e-5	nfe	3.6999999999999985e-5	0	132	9.51e-5
chr17-055265435-G-GTGTC	chr17	55265435	G	GTGTC	22991276	PASS	2.916e-5	nfe	0	0	132	2.916e-5
chr17-055265435-G-GTTTC	chr17	55265435	G	GTTTC	22991276	PASS	0.83027	sas	0.7501660000000004	102	132	0.83027
chr17-055265559-G-A	chr17	55265559	G	A	151730	PASS	0.0086328	mid	0.006654	1	134	0.0086328
chr17-055265683-C-A	chr17	55265683	C	A	1031677	PASS	0.23746	eas	0.05784300000000001	5	132	0.23746
chr17-055265775-C-T	chr17	55265775	C	T	17290	PASS	0.0035138	nfe	0.00169199999999999	1	106	0.0035138
chr17-055265784-G-A	chr17	55265784	G	A	100	PASS	0	none	9e-6	1	96	9e-6
chr17-055266172-T-G	chr17	55266172	T	G	172	PASS	0	none	2.720000000000003e-4	0	0	2.720000000000003e-4
chr17-055268059-A-G	chr17	55268059	A	G	1568	PASS	0	none	0	1	134	1e-6
chr17-055288755-CAAA-C	chr17	55288755	CAAA	C	16731.97	PASS	0	none	9e-6	0	0	9e-6
chr17-055288755-CAAA-CA	chr17	55288755	CAAA	CA	16731.97	PASS	0	none	4.03e-4	0	0	4.03e-4
chr17-055288755-CAAA-CAA	chr17	55288755	CAAA	CAA	16731.97	PASS	0	none	0.00127299999999999	0	0	0.00127299999999999
chr17-055288755-CAAA-CAAAA	chr17	55288755	CAAA	CAAAA	16731.97	PASS	0	none	0.01056899999999999	0	0	0.01056899999999999
chr17-055288755-CAAA-CAAAAA	chr17	55288755	CAAA	CAAAAA	16731.97	PASS	0	none	0.00117599999999999	0	0	0.00117599999999999
chr17-055288755-CAAA-CAAAAAA	chr17	55288755	CAAA	CAAAAAA	16731.97	PASS	0	none	5.2999999999999994e-5	0	0	5.2999999999999994e-5
chr17-055288755-CAAA-CAAAAAAA	chr17	55288755	CAAA	CAAAAAAA	16731.97	PASS	0	none	0	0	0	1e-6
chr17-055288785-T-G	chr17	55288785	T	G	41526	PASS	0.86821	afr	0.03103800000000001	0	0	0.86821
chr17-055315087-C-T	chr17	55315087	C	T	151861	PASS	0.077343	afr	0.00883399999999999	1	134	0.077343
chr17-055315183-T-C	chr17	55315183	T	C	2581544	PASS	0.44957	eas	0.08492500000000001	9	134	0.44957
chr17-055315470-T-C	chr17	55315470	T	C	108718	PASS	0.0034784	nfe	0.002389	3	134	0.0034784
chr17-055315491-G-*	chr17	55315491	G	*	13971545	PASS	0	none	9e-6	0	134	9e-6
chr17-055315491-G-A	chr17	55315491	G	A	13971545	PASS	0.80459	eas	0.40556899999999946	55	134	0.80459
chr17-055315547-GA-G	chr17	55315547	GA	G	2025659.97	PASS	0.44011	eas	0.09088100000000002	9	134	0.44011
chr17-055315551-G-A	chr17	55315551	G	A	1841687	PASS	0.1603	nfe	0.099847	15	134	0.1603
chr17-055321098-T-C	chr17	55321098	T	C	1131591	PASS	2.2294e-4	mid	5.2999999999999994e-5	0	132	2.2294e-4
chr17-055321098-T-G	chr17	55321098	T	G	1131591	PASS	0.16526	nfe	0.114858	19	132	0.16526
chr17-055326394-A-G	chr17	55326394	A	G	40356	PASS	0.24627	nfe	0.02942300000000001	0	0	0.24627
chr17-055393744-T-G	chr17	55393744	T	G	8620	PASS	0	none	0.006038	0	0	0.006038
chr17-055393830-T-A	chr17	55393830	T	A	29042	PASS	0.24627	nfe	0.016505	0	0	0.24627
chr17-055394146-C-T	chr17	55394146	C	T	49094	PASS	0.015531	nfe	0.006396	2	134	0.015531
chr17-055394234-C-A	chr17	55394234	C	A	10831	PASS	0.0025281	afr	4.05e-4	0	134	0.0025281
chr17-055394234-C-T	chr17	55394234	C	T	10831	PASS	1.0494e-4	nfe	0	1	134	1.0494e-4
chr17-055394546-GAA-*	chr17	55394546	GAA	*	14614	VQSRTrancheINDEL95.00to96.00	0	none	0	0	132	1e-6
chr17-055394546-GAA-AAA	chr17	55394546	GAA	AAA	14614	VQSRTrancheINDEL95.00to96.00	0	none	1.47e-4	0	132	1.47e-4
chr17-055394546-GAA-G	chr17	55394546	GAA	G	14614	VQSRTrancheINDEL95.00to96.00	6.13e-6	sas	9e-6	0	132	9e-6
chr17-055394546-GAA-GA	chr17	55394546	GAA	GA	14614	VQSRTrancheINDEL95.00to96.00	0	none	0.00209	0	132	0.00209
chr17-055394546-GAA-GAAA	chr17	55394546	GAA	GAAA	14614	VQSRTrancheINDEL95.00to96.00	0	none	0.00935399999999998	0	132	0.00935399999999998
chr17-055394546-GAA-GAAAA	chr17	55394546	GAA	GAAAA	14614	VQSRTrancheINDEL95.00to96.00	0	none	7.099999999999998e-5	0	132	7.099999999999998e-5
chr17-055401375-A-G	chr17	55401375	A	G	129842	PASS	0.12921	afr	0.01317299999999998	2	132	0.12921
chr17-055401618-T-C	chr17	55401618	T	C	77489	PASS	0.014847	nfe	0.007094	3	134	0.014847
chr17-055403883-G-A	chr17	55403883	G	A	22421	PASS	0.0030659	nfe	0.00127799999999999	1	134	0.0030659
chr17-055407825-C-*	chr17	55407825	C	*	9239124	PASS	0	none	0	0	134	1e-6
chr17-055407825-C-T	chr17	55407825	C	T	9239124	PASS	0.65731	amr	0.5048490000000007	79	134	0.65731
chr17-055411274-C-T	chr17	55411274	C	T	786	PASS	0	none	0	1	134	1e-6
chr17-055411397-G-A	chr17	55411397	G	A	2696	PASS	8.764e-5	nfe	2.2000000000000003e-5	1	134	8.764e-5
chr17-055411562-G-A	chr17	55411562	G	A	1282	PASS	4.8503e-4	afr	2.2000000000000003e-5	1	134	4.8503e-4
chr17-055414094-C-A	chr17	55414094	C	A	3644761	PASS	0.46309	eas	0.16192200000000004	21	134	0.46309
chr17-055414097-C-T	chr17	55414097	C	T	1101705	PASS	0.22021	eas	0.04940200000000001	7	134	0.22021
chr17-055421629-T-*	chr17	55421629	T	*	6391041	PASS	0	none	0	0	134	1e-6
chr17-055421629-T-C	chr17	55421629	T	C	6391041	PASS	0.38441	amr	0.25720699999999974	44	134	0.38441
chr17-055421888-C-A	chr17	55421888	C	A	1352	PASS	0	none	0	0	0	1e-6
chr17-055421888-C-G	chr17	55421888	C	G	1352	PASS	0.0093515	eas	0.002008	0	0	0.0093515
chr17-055421892-A-T	chr17	55421892	A	T	644	PASS	0.0012276	nfe	0.00144299999999999	0	2	0.00144299999999999
chr17-055449413-A-G	chr17	55449413	A	G	45246	PASS	0.20442	nfe	0.03472	0	0	0.20442
chr17-055476938-G-A	chr17	55476938	G	A	68	PASS	0	none	9e-6	0	0	9e-6
chr17-055476938-G-T	chr17	55476938	G	T	68	PASS	0	none	9e-6	0	0	9e-6
chr17-055510840-T-C	chr17	55510840	T	C	279606	PASS	0.30047	afr	0.03404100000000001	4	126	0.30047
chr17-055511007-T-C	chr17	55511007	T	C	1078140	PASS	0.45792	afr	0.05458400000000002	6	134	0.45792
chr17-055511036-G-A	chr17	55511036	G	A	4430832	PASS	0.77839	afr	0.203149	70	134	0.77839
chr17-055511272-G-A	chr17	55511272	G	A	1089	PASS	0	none	0	1	134	1e-6
chr17-055511431-A-T	chr17	55511431	A	T	37163	PASS	0.030182	afr	0.00214	1	134	0.030182
chr17-055511584-AAGAG-A	chr17	55511584	AAGAG	A	18992.97	PASS	3.85e-6	nfe	2.2000000000000003e-5	0	102	2.2000000000000003e-5
chr17-055511584-AAGAG-AAG	chr17	55511584	AAGAG	AAG	18992.97	PASS	0	none	0.00846199999999998	1	102	0.00846199999999998
chr17-055511584-AAGAG-AAGAGAG	chr17	55511584	AAGAG	AAGAGAG	18992.97	PASS	0	none	5.2999999999999994e-5	0	102	5.2999999999999994e-5
chr17-055560777-CAATAATAATAATAATAATAATAAT-C	chr17	55560777	CAATAATAATAATAATAATAATAAT	C	587277.97	PASS	0.017519	amr	1.0699999999999996e-4	0	0	0.017519
chr17-055560777-CAATAATAATAATAATAATAATAAT-CAAT	chr17	55560777	CAATAATAATAATAATAATAATAAT	CAAT	587277.97	PASS	0	none	2.2000000000000003e-5	0	0	2.2000000000000003e-5
chr17-055560777-CAATAATAATAATAATAATAATAAT-CAATAAT	chr17	55560777	CAATAATAATAATAATAATAATAAT	CAATAAT	587277.97	PASS	0	none	1.0699999999999996e-4	0	0	1.0699999999999996e-4
chr17-055560777-CAATAATAATAATAATAATAATAAT-CAATAATAAT	chr17	55560777	CAATAATAATAATAATAATAATAAT	CAATAATAAT	587277.97	PASS	0	none	0.002033	0	0	0.002033
chr17-055560777-CAATAATAATAATAATAATAATAAT-CAATAATAATAAT	chr17	55560777	CAATAATAATAATAATAATAATAAT	CAATAATAATAAT	587277.97	PASS	0	none	0.15020000000000003	0	0	0.15020000000000003
chr17-055560777-CAATAATAATAATAATAATAATAAT-CAATAATAATAATAAT	chr17	55560777	CAATAATAATAATAATAATAATAAT	CAATAATAATAATAAT	587277.97	PASS	0	none	0.002656	0	0	0.002656
chr17-055560777-CAATAATAATAATAATAATAATAAT-CAATAATAATAATAATAAT	chr17	55560777	CAATAATAATAATAATAATAATAAT	CAATAATAATAATAATAAT	587277.97	PASS	0	none	8.890000000000005e-4	0	0	8.890000000000005e-4
chr17-055560777-CAATAATAATAATAATAATAATAAT-CAATAATAATAATAATAATAAT	chr17	55560777	CAATAATAATAATAATAATAATAAT	CAATAATAATAATAATAATAAT	587277.97	PASS	0	none	2.08e-4	0	0	2.08e-4
chr17-055560777-CAATAATAATAATAATAATAATAAT-CAATAATAATAATAATAATAATAATAAT	chr17	55560777	CAATAATAATAATAATAATAATAAT	CAATAATAATAATAATAATAATAATAAT	587277.97	PASS	0	none	0.003133	0	0	0.003133
chr17-055560777-CAATAATAATAATAATAATAATAAT-CAATAATAATAATAATAATAATAATAATAAT	chr17	55560777	CAATAATAATAATAATAATAATAAT	CAATAATAATAATAATAATAATAATAATAAT	587277.97	PASS	0	none	9.370000000000004e-4	0	0	9.370000000000004e-4
chr17-055560777-CAATAATAATAATAATAATAATAAT-CAATAATAATAATAATAATAATAATAATAATAAT	chr17	55560777	CAATAATAATAATAATAATAATAAT	CAATAATAATAATAATAATAATAATAATAATAAT	587277.97	PASS	0	none	5.2999999999999994e-5	0	0	5.2999999999999994e-5
chr17-055560786-T-*	chr17	55560786	T	*	220	PASS	0	none	0.15658400000000003	0	0	0.15658400000000003
chr17-055560786-T-C	chr17	55560786	T	C	220	PASS	0	none	3.6999999999999985e-5	0	0	3.6999999999999985e-5
chr17-055561309-C-A	chr17	55561309	C	A	23796125	PASS	0.73417	amr	0.6126070000000001	98	134	0.73417
chr17-055561398-G-A	chr17	55561398	G	A	23143	PASS	7.7089e-4	nfe	5.870000000000004e-4	1	134	7.7089e-4
chr17-055561443-C-T	chr17	55561443	C	T	25013705	PASS	0.74385	amr	0.6394880000000006	99	134	0.74385
chr17-055561546-C-T	chr17	55561546	C	T	85762	PASS	0.0037944	nfe	0.002665	1	134	0.0037944
chr17-055561697-G-A	chr17	55561697	G	A	24813	PASS	0.0012442	mid	9.160000000000004e-4	1	134	0.0012442
chr17-055720342-T-C	chr17	55720342	T	C	102	PASS	4.56e-6	nfe	0	1	98	4.56e-6
chr17-055720530-TCC-*	chr17	55720530	TCC	*	2513	VQSRTrancheINDEL99.50to99.90	0	none	1.47e-4	0	28	1.47e-4
chr17-055720530-TCC-ACC	chr17	55720530	TCC	ACC	2513	VQSRTrancheINDEL99.50to99.90	0	none	0.003085	0	28	0.003085
chr17-055720530-TCC-CCC	chr17	55720530	TCC	CCC	2513	VQSRTrancheINDEL99.50to99.90	0	none	9e-6	0	28	9e-6
chr17-055720530-TCC-GCC	chr17	55720530	TCC	GCC	2513	VQSRTrancheINDEL99.50to99.90	0	none	1.6699999999999994e-4	0	28	1.6699999999999994e-4
chr17-055720530-TCC-T	chr17	55720530	TCC	T	2513	VQSRTrancheINDEL99.50to99.90	0	none	0	0	28	1e-6
chr17-055720530-TCC-TACC	chr17	55720530	TCC	TACC	2513	VQSRTrancheINDEL99.50to99.90	0	none	0	0	28	1e-6
chr17-055720530-TCC-TACCCCC	chr17	55720530	TCC	TACCCCC	2513	VQSRTrancheINDEL99.50to99.90	0	none	0	0	28	1e-6
chr17-055720530-TCC-TCCC	chr17	55720530	TCC	TCCC	2513	VQSRTrancheINDEL99.50to99.90	0	none	1.0799999999999996e-4	0	28	1.0799999999999996e-4
chr17-055720530-TCC-TCCCCCC	chr17	55720530	TCC	TCCCCCC	2513	VQSRTrancheINDEL99.50to99.90	0	none	0	0	28	1e-6
chr17-055720530-TCC-TGCC	chr17	55720530	TCC	TGCC	2513	VQSRTrancheINDEL99.50to99.90	0	none	9e-6	0	28	9e-6
chr17-055720531-C-*	chr17	55720531	C	*	3258	VQSRTrancheSNP99.90to99.95	0	none	3.6999999999999985e-5	0	34	3.6999999999999985e-5
chr17-055720531-C-A	chr17	55720531	C	A	3258	VQSRTrancheSNP99.90to99.95	6.5751e-4	nfe	0.004659	0	34	0.004659
chr17-055720531-C-G	chr17	55720531	C	G	3258	VQSRTrancheSNP99.90to99.95	7.59e-6	nfe	6.320000000000003e-4	0	34	6.320000000000003e-4
chr17-055720533-ACCCT-*	chr17	55720533	ACCCT	*	9525	VQSRTrancheINDEL99.90to99.95	0	none	2.08e-4	0	26	2.08e-4
chr17-055720533-ACCCT-A	chr17	55720533	ACCCT	A	9525	VQSRTrancheINDEL99.90to99.95	1.15e-6	nfe	5.2999999999999994e-5	0	26	5.2999999999999994e-5
chr17-055720533-ACCCT-ACCCCT	chr17	55720533	ACCCT	ACCCCT	9525	VQSRTrancheINDEL99.90to99.95	0	none	2.500000000000001e-4	0	26	2.500000000000001e-4
chr17-055720533-ACCCT-CCCCT	chr17	55720533	ACCCT	CCCCT	9525	VQSRTrancheINDEL99.90to99.95	0	none	0.01232399999999998	1	26	0.01232399999999998
chr17-055720537-T-*	chr17	55720537	T	*	56370	ExcessHet	0	none	4.490000000000005e-4	0	26	4.490000000000005e-4
chr17-055720537-T-A	chr17	55720537	T	A	56370	ExcessHet	0.049367	nfe	0.04122400000000001	6	26	0.049367
chr17-055720537-T-C	chr17	55720537	T	C	56370	ExcessHet	6.2377e-4	afr	0.003312	0	26	0.003312
chr17-055720538-C-*	chr17	55720538	C	*	1126	VQSRTrancheINDEL95.00to96.00	0	none	2.2000000000000003e-5	0	50	2.2000000000000003e-5
chr17-055720538-C-A	chr17	55720538	C	A	1126	VQSRTrancheINDEL95.00to96.00	2.9589e-4	nfe	0.00139599999999999	0	50	0.00139599999999999
chr17-055720538-C-CATTAAAAAA	chr17	55720538	C	CATTAAAAAA	1126	VQSRTrancheINDEL95.00to96.00	0	none	0	0	50	1e-6
chr17-055720541-A-*	chr17	55720541	A	*	6311	VQSRTrancheINDEL99.50to99.90	0	none	9e-6	0	28	9e-6
chr17-055720541-A-AACCAC	chr17	55720541	A	AACCAC	6311	VQSRTrancheINDEL99.50to99.90	0	none	0	0	28	1e-6
chr17-055720541-A-AC	chr17	55720541	A	AC	6311	VQSRTrancheINDEL99.50to99.90	3.7344e-4	nfe	0.00196	0	28	0.00196
chr17-055720541-A-ACCCCC	chr17	55720541	A	ACCCCC	6311	VQSRTrancheINDEL99.50to99.90	1.11e-6	nfe	0	0	28	1.11e-6
chr17-055720541-A-C	chr17	55720541	A	C	6311	VQSRTrancheINDEL99.50to99.90	0.0016089	mid	0.005119	1	28	0.005119
chr17-055720546-C-CAAA	chr17	55720546	C	CAAA	495.97	VQSRTrancheINDEL96.00to97.00	0	none	0	0	118	1e-6
chr17-055720546-C-CCA	chr17	55720546	C	CCA	495.97	VQSRTrancheINDEL96.00to97.00	4.4e-7	nfe	2.2000000000000003e-5	0	118	2.2000000000000003e-5
chr17-055720546-C-CCAA	chr17	55720546	C	CCAA	495.97	VQSRTrancheINDEL96.00to97.00	4.4e-7	nfe	0	0	118	1e-6
chr17-055720546-C-CCAAA	chr17	55720546	C	CCAAA	495.97	VQSRTrancheINDEL96.00to97.00	0	none	0	0	118	1e-6
chr17-055720546-C-CCAT	chr17	55720546	C	CCAT	495.97	VQSRTrancheINDEL96.00to97.00	1.472e-5	nfe	2.7300000000000035e-4	1	118	2.7300000000000035e-4
chr17-055720546-C-CCATA	chr17	55720546	C	CCATA	495.97	VQSRTrancheINDEL96.00to97.00	1.05e-6	nfe	0	0	118	1.05e-6
chr17-055720547-AT-A	chr17	55720547	AT	A	4694	VQSRTrancheINDEL97.00to99.00	0	none	9e-6	0	16	9e-6
chr17-055720547-AT-CT	chr17	55720547	AT	CT	4694	VQSRTrancheINDEL97.00to99.00	0	none	0.003792	1	16	0.003792
chr17-055720547-AT-GT	chr17	55720547	AT	GT	4694	VQSRTrancheINDEL97.00to99.00	0	none	9e-6	0	16	9e-6
chr17-055720548-T-*	chr17	55720548	T	*	32052	VQSRTrancheSNP99.90to99.95	0	none	9e-6	0	20	9e-6
chr17-055720548-T-A	chr17	55720548	T	A	32052	VQSRTrancheSNP99.90to99.95	0.041524	eas	0.02272600000000001	2	20	0.041524
chr17-055720548-T-G	chr17	55720548	T	G	32052	VQSRTrancheSNP99.90to99.95	0	none	0	0	20	1e-6
chr17-055720553-C-*	chr17	55720553	C	*	1440	PASS	0	none	9e-6	0	8	9e-6
chr17-055720553-C-A	chr17	55720553	C	A	1440	PASS	8.0764e-4	eas	0.00149199999999999	0	8	0.00149199999999999
chr17-055720553-C-G	chr17	55720553	C	G	1440	PASS	9.39e-6	nfe	3.6999999999999985e-5	0	8	3.6999999999999985e-5
chr17-055720553-C-T	chr17	55720553	C	T	1440	PASS	0	none	0	0	8	1e-6
chr17-055720590-A-G	chr17	55720590	A	G	55018	PASS	0.022766	sas	0.003387	1	18	0.022766
chr17-055720685-T-C	chr17	55720685	T	C	5686	PASS	3.1251e-4	sas	8.9e-5	1	134	3.1251e-4
chr17-055721203-G-A	chr17	55721203	G	A	185975	PASS	0.057834000000000003	sas	0.01540699999999999	4	134	0.057834000000000003
chr17-055721377-C-A	chr17	55721377	C	A	71317	PASS	0	none	0	0	104	1e-6
chr17-055721377-C-T	chr17	55721377	C	T	71317	PASS	0.057146	sas	0.01316299999999998	4	104	0.057146
chr17-055751132-A-*	chr17	55751132	A	*	2858234	PASS	0	none	0	0	134	1e-6
chr17-055751132-A-C	chr17	55751132	A	C	2858234	PASS	0.16051	afr	0.098961	10	134	0.16051
chr17-055751317-G-A	chr17	55751317	G	A	1697907	PASS	0.066635	amr	0.060841	11	134	0.066635
chr17-055751345-C-G	chr17	55751345	C	G	31148239	PASS	0.97987	nfe	0.920437	131	134	0.97987
chr17-055751591-C-G	chr17	55751591	C	G	1124	PASS	3.7154e-4	nfe	8.420000000000002e-4	0	0	8.420000000000002e-4
chr17-055751597-A-G	chr17	55751597	A	G	3735	VQSRTrancheSNP99.70to99.80	1.54e-6	nfe	0	0	0	1.54e-6
chr17-055751597-A-T	chr17	55751597	A	T	3735	VQSRTrancheSNP99.70to99.80	0.0042887	nfe	0.003284	0	0	0.0042887
chr17-055751599-T-C	chr17	55751599	T	C	1259	VQSRTrancheSNP99.80to99.90	1.869e-5	nfe	0	0	14	1.869e-5
chr17-055751599-T-G	chr17	55751599	T	G	1259	VQSRTrancheSNP99.80to99.90	2.309e-5	amr	6.550000000000003e-4	0	14	6.550000000000003e-4
chr17-055751603-A-T	chr17	55751603	A	T	1488	PASS	7.5381e-4	nfe	0.00110399999999999	0	10	0.00110399999999999
chr17-055751605-A-C	chr17	55751605	A	C	8224	VQSRTrancheSNP99.90to99.95	0	none	6.999999999999998e-5	0	0	6.999999999999998e-5
chr17-055751605-A-G	chr17	55751605	A	G	8224	VQSRTrancheSNP99.90to99.95	0	none	0	0	0	1e-6
chr17-055751605-A-T	chr17	55751605	A	T	8224	VQSRTrancheSNP99.90to99.95	0.017436	nfe	0.007766	0	0	0.017436
chr17-055751618-T-*	chr17	55751618	T	*	179281	ExcessHet	0	none	0	0	6	1e-6
chr17-055751618-T-G	chr17	55751618	T	G	179281	ExcessHet	0.054322	sas	0.05250400000000001	0	6	0.054322
chr17-055751618-T-TGGGGG	chr17	55751618	T	TGGGGG	179281	ExcessHet	0	none	9e-6	0	6	9e-6
chr17-055751618-T-TGGGGGG	chr17	55751618	T	TGGGGGG	179281	ExcessHet	2.0994e-4	nfe	1.27e-4	0	6	2.0994e-4
chr17-055751618-T-TGGGGGGG	chr17	55751618	T	TGGGGGGG	179281	ExcessHet	0	none	0	0	6	1e-6
chr17-055751618-T-TGGGGGGGGGGCGGGGGG	chr17	55751618	T	TGGGGGGGGGGCGGGGGG	179281	ExcessHet	0	none	0	0	6	1e-6
chr17-055751618-T-TGGGGGGGGGGGG	chr17	55751618	T	TGGGGGGGGGGGG	179281	ExcessHet	0	none	0	0	6	1e-6
chr17-055751618-T-TGGGGGGGGGGGGG	chr17	55751618	T	TGGGGGGGGGGGGG	179281	ExcessHet	0	none	0	0	6	1e-6
chr17-055751623-G-C	chr17	55751623	G	C	127	PASS	0	none	2.2000000000000003e-5	0	16	2.2000000000000003e-5
chr17-055751623-G-T	chr17	55751623	G	T	127	PASS	5.84e-6	sas	1.6699999999999994e-4	0	16	1.6699999999999994e-4
chr17-055751624-A-AGGGGGGGGGGGG	chr17	55751624	A	AGGGGGGGGGGGG	28258	VQSRTrancheINDEL99.90to99.95	0	none	0	0	0	1e-6
chr17-055751624-A-C	chr17	55751624	A	C	28258	VQSRTrancheINDEL99.90to99.95	3.02e-5	nfe	1.6699999999999994e-4	0	0	1.6699999999999994e-4
chr17-055751624-A-G	chr17	55751624	A	G	28258	VQSRTrancheINDEL99.90to99.95	0.007523	nfe	0.00968399999999999	0	0	0.00968399999999999
chr17-055751624-A-T	chr17	55751624	A	T	28258	VQSRTrancheINDEL99.90to99.95	0.003567	nfe	0.01150699999999998	0	0	0.01150699999999998
chr17-055767286-C-T	chr17	55767286	C	T	564017	PASS	0.062199	amr	0.06033300000000001	11	134	0.062199
chr17-055767381-G-A	chr17	55767381	G	A	83357	PASS	0.0083821	nfe	0.004928	1	134	0.0083821
chr17-055767472-CTTT-C	chr17	55767472	CTTT	C	10404965.97	PASS	0	none	9e-6	0	120	9e-6
chr17-055767472-CTTT-CT	chr17	55767472	CTTT	CT	10404965.97	PASS	0	none	0.01382399999999999	1	120	0.01382399999999999
chr17-055767472-CTTT-CTT	chr17	55767472	CTTT	CTT	10404965.97	PASS	0	none	0.8878840000000002	107	120	0.8878840000000002
chr17-055767472-CTTT-CTTTT	chr17	55767472	CTTT	CTTTT	10404965.97	PASS	0	none	7.030000000000005e-4	0	120	7.030000000000005e-4
chr17-055767472-CTTT-CTTTTT	chr17	55767472	CTTT	CTTTTT	10404965.97	PASS	0	none	9e-6	0	120	9e-6
chr17-055767473-T-*	chr17	55767473	T	*	949	PASS	0	none	0.902715	112	124	0.902715
chr17-055767473-T-C	chr17	55767473	T	C	949	PASS	0.20205	amr	9e-6	0	124	0.20205
chr17-055767486-C-T	chr17	55767486	C	T	9773806	PASS	0.85078	eas	0.7259150000000005	110	134	0.85078
chr17-055767541-C-T	chr17	55767541	C	T	749	PASS	4.491e-5	nfe	3.6999999999999985e-5	1	126	4.491e-5
chr17-055767542-G-A	chr17	55767542	G	A	625404	PASS	0.10362	nfe	0.08345900000000002	8	126	0.10362
chr17-055770627-A-C	chr17	55770627	A	C	35525	PASS	0.03364	nfe	0.01619000000000001	0	0	0.03364
chr17-055770714-CTTTTT-C	chr17	55770714	CTTTTT	C	135548	VQSRTrancheINDEL95.00to96.00	0	none	0	0	0	1e-6
chr17-055770714-CTTTTT-CT	chr17	55770714	CTTTTT	CT	135548	VQSRTrancheINDEL95.00to96.00	0	none	2.2000000000000003e-5	0	0	2.2000000000000003e-5
chr17-055770714-CTTTTT-CTT	chr17	55770714	CTTTTT	CTT	135548	VQSRTrancheINDEL95.00to96.00	0	none	2.2899999999999996e-4	0	0	2.2899999999999996e-4
chr17-055770714-CTTTTT-CTTT	chr17	55770714	CTTTTT	CTTT	135548	VQSRTrancheINDEL95.00to96.00	0	none	0.002381	0	0	0.002381
chr17-055770714-CTTTTT-CTTTT	chr17	55770714	CTTTTT	CTTTT	135548	VQSRTrancheINDEL95.00to96.00	0	none	0.02514100000000001	0	0	0.02514100000000001
chr17-055770714-CTTTTT-CTTTTTT	chr17	55770714	CTTTTT	CTTTTTT	135548	VQSRTrancheINDEL95.00to96.00	0	none	0.04736	0	0	0.04736
chr17-055770714-CTTTTT-CTTTTTTT	chr17	55770714	CTTTTT	CTTTTTTT	135548	VQSRTrancheINDEL95.00to96.00	0	none	0.006398	0	0	0.006398
chr17-055770714-CTTTTT-CTTTTTTTT	chr17	55770714	CTTTTT	CTTTTTTTT	135548	VQSRTrancheINDEL95.00to96.00	0	none	0.00158999999999999	0	0	0.00158999999999999
chr17-055770714-CTTTTT-CTTTTTTTTT	chr17	55770714	CTTTTT	CTTTTTTTTT	135548	VQSRTrancheINDEL95.00to96.00	0	none	2.720000000000003e-4	0	0	2.720000000000003e-4
chr17-055770714-CTTTTT-CTTTTTTTTTT	chr17	55770714	CTTTTT	CTTTTTTTTTT	135548	VQSRTrancheINDEL95.00to96.00	0	none	8.9e-5	0	0	8.9e-5
chr17-055770714-CTTTTT-TTTTTT	chr17	55770714	CTTTTT	TTTTTT	135548	VQSRTrancheINDEL95.00to96.00	0	none	9e-6	0	0	9e-6
chr17-055770715-T-*	chr17	55770715	T	*	41	PASS	0	none	0.02820700000000001	0	0	0.02820700000000001
chr17-055770715-T-A	chr17	55770715	T	A	41	PASS	0	none	0	0	0	1e-6
chr17-055770733-G-*	chr17	55770733	G	*	6337	VQSRTrancheSNP99.80to99.90	0	none	1.6699999999999994e-4	0	4	1.6699999999999994e-4
chr17-055770733-G-C	chr17	55770733	G	C	6337	VQSRTrancheSNP99.80to99.90	0	none	0	0	4	1e-6
chr17-055770733-G-T	chr17	55770733	G	T	6337	VQSRTrancheSNP99.80to99.90	0	none	0.002982	0	4	0.002982
chr17-055770895-CTTT-C	chr17	55770895	CTTT	C	1614157	ExcessHet	2.5187e-4	nfe	3.3800000000000046e-4	1	82	3.3800000000000046e-4
chr17-055770895-CTTT-CT	chr17	55770895	CTTT	CT	1614157	ExcessHet	0	none	0.007291	0	82	0.007291
chr17-055770895-CTTT-CTT	chr17	55770895	CTTT	CTT	1614157	ExcessHet	0	none	0.07369500000000001	5	82	0.07369500000000001
chr17-055770895-CTTT-CTTTT	chr17	55770895	CTTT	CTTTT	1614157	ExcessHet	0	none	0.3534709999999998	38	82	0.3534709999999998
chr17-055770895-CTTT-CTTTTT	chr17	55770895	CTTT	CTTTTT	1614157	ExcessHet	0	none	0.033363	4	82	0.033363
chr17-055770895-CTTT-CTTTTTT	chr17	55770895	CTTT	CTTTTTT	1614157	ExcessHet	0	none	0.002187	0	82	0.002187
chr17-055770895-CTTT-CTTTTTTT	chr17	55770895	CTTT	CTTTTTTT	1614157	ExcessHet	0	none	1.47e-4	0	82	1.47e-4
chr17-055770895-CTTT-CTTTTTTTT	chr17	55770895	CTTT	CTTTTTTTT	1614157	ExcessHet	0	none	9e-6	0	82	9e-6
chr17-055770895-CTTT-CTTTTTTTTTT	chr17	55770895	CTTT	CTTTTTTTTTT	1614157	ExcessHet	0	none	0	0	82	1e-6
chr17-055770895-CTTT-GTTT	chr17	55770895	CTTT	GTTT	1614157	ExcessHet	0	none	0	0	82	1e-6
chr17-055770895-CTTT-TTTT	chr17	55770895	CTTT	TTTT	1614157	ExcessHet	0	none	0	0	82	1e-6
chr17-055770908-T-A	chr17	55770908	T	A	4230	PASS	1.824e-4	nfe	0.002612	0	96	0.002612
chr17-055770908-T-TA	chr17	55770908	T	TA	4230	PASS	6.22e-4	nfe	0.00134899999999999	0	96	0.00134899999999999
chr17-055770908-T-TTA	chr17	55770908	T	TTA	4230	PASS	2.381e-5	nfe	2.2000000000000003e-5	0	96	2.381e-5
chr17-055770908-T-TTTTA	chr17	55770908	T	TTTTA	4230	PASS	0	none	0	0	96	1e-6
chr17-055773710-A-G	chr17	55773710	A	G	26386615	PASS	0.97271	nfe	0.8898480000000003	131	134	0.97271
chr17-055773717-T-C	chr17	55773717	T	C	27530404	PASS	0.97266	nfe	0.8898480000000003	131	134	0.97266
chr17-055773867-C-T	chr17	55773867	C	T	22050645	PASS	0.97263	nfe	0.8898750000000003	131	134	0.97263
chr17-055773876-C-T	chr17	55773876	C	T	175859	PASS	0.014976	nfe	0.008391	1	134	0.014976
chr17-055773903-C-T	chr17	55773903	C	T	412	PASS	7.305e-5	nfe	0	1	134	7.305e-5
chr17-055774750-T-C	chr17	55774750	T	C	16318084	PASS	0.89906	eas	0.7878540000000002	121	134	0.89906
chr17-055774955-T-G	chr17	55774955	T	G	5400	VQSRTrancheSNP99.70to99.80	0.004389	eas	0.004388	1	110	0.004389
chr17-055775283-CTTT-C	chr17	55775283	CTTT	C	361274	ExcessHet	0	none	9e-6	0	112	9e-6
chr17-055775283-CTTT-CT	chr17	55775283	CTTT	CT	361274	ExcessHet	0	none	0.00108299999999999	0	112	0.00108299999999999
chr17-055775283-CTTT-CTT	chr17	55775283	CTTT	CTT	361274	ExcessHet	0	none	0.06011000000000001	22	112	0.06011000000000001
chr17-055775283-CTTT-CTTTT	chr17	55775283	CTTT	CTTTT	361274	ExcessHet	0	none	0.09485000000000002	28	112	0.09485000000000002
chr17-055775283-CTTT-CTTTTT	chr17	55775283	CTTT	CTTTTT	361274	ExcessHet	0	none	8.450000000000003e-4	0	112	8.450000000000003e-4
chr17-055775283-CTTT-TTTT	chr17	55775283	CTTT	TTTT	361274	ExcessHet	0	none	9e-6	0	112	9e-6
chr17-055775284-T-*	chr17	55775284	T	*	98	PASS	0	none	0.06150700000000002	22	100	0.06150700000000002
chr17-055775284-T-C	chr17	55775284	T	C	98	PASS	0.001815	amr	5.2999999999999994e-5	0	100	0.001815
chr17-055775467-C-A	chr17	55775467	C	A	491602	PASS	0	none	9e-6	0	134	9e-6
chr17-055775467-C-T	chr17	55775467	C	T	491602	PASS	0.14785	afr	0.049108	10	134	0.14785
chr17-055775492-A-G	chr17	55775492	A	G	4182728	PASS	0.88983	eas	0.46484199999999937	121	134	0.88983
chr17-055775554-A-T	chr17	55775554	A	T	3514356	PASS	0.89053	eas	0.4536449999999993	121	134	0.89053
chr17-055775622-C-T	chr17	55775622	C	T	2410	PASS	3.4513e-4	nfe	3.3800000000000046e-4	1	134	3.4513e-4
chr17-055775684-G-A	chr17	55775684	G	A	4177506	PASS	0.88996	eas	0.7045110000000007	120	132	0.88996
chr17-055775827-A-*	chr17	55775827	A	*	771936	PASS	0	none	8.9e-5	0	134	8.9e-5
chr17-055775827-A-C	chr17	55775827	A	C	771936	PASS	0.14796	afr	0.08589100000000001	10	134	0.14796
chr17-055776207-G-A	chr17	55776207	G	A	1469	PASS	1.223e-5	nfe	0	1	134	1.223e-5
chr17-055776265-C-T	chr17	55776265	C	T	1654	PASS	3.263e-5	nfe	0	1	134	3.263e-5
chr17-055776476-C-T	chr17	55776476	C	T	21818	PASS	0.0039405	nfe	9.160000000000004e-4	1	134	0.0039405
chr17-055776780-T-C	chr17	55776780	T	C	1296863	PASS	0.84073	eas	0.2704059999999998	93	112	0.84073
chr17-055776780-T-G	chr17	55776780	T	G	1296863	PASS	0	none	9e-6	0	112	9e-6
chr17-055822779-C-T	chr17	55822779	C	T	814530	PASS	0.45608	afr	0.04326400000000001	3	134	0.45608
chr17-055822816-T-C	chr17	55822816	T	C	1330241	PASS	0.3637	afr	0.06686300000000002	21	134	0.3637
chr17-056153556-C-A	chr17	56153556	C	A	174969	PASS	0.085205	afr	0.007301	1	134	0.085205
chr17-056153556-C-T	chr17	56153556	C	T	174969	PASS	7.41e-6	amr	2.2000000000000003e-5	0	134	2.2000000000000003e-5
chr17-056227816-CTTT-C	chr17	56227816	CTTT	C	77653.97	ExcessHet	0	none	0	0	116	1e-6
chr17-056227816-CTTT-CT	chr17	56227816	CTTT	CT	77653.97	ExcessHet	0	none	4.950000000000003e-4	0	116	4.950000000000003e-4
chr17-056227816-CTTT-CTT	chr17	56227816	CTTT	CTT	77653.97	ExcessHet	0	none	0.01837500000000001	1	116	0.01837500000000001
chr17-056227816-CTTT-CTTTT	chr17	56227816	CTTT	CTTTT	77653.97	ExcessHet	0	none	0.04836400000000002	5	116	0.04836400000000002
chr17-056227816-CTTT-CTTTTT	chr17	56227816	CTTT	CTTTTT	77653.97	ExcessHet	0	none	2.2999999999999995e-4	0	116	2.2999999999999995e-4
chr17-056227816-CTTT-CTTTTTT	chr17	56227816	CTTT	CTTTTTT	77653.97	ExcessHet	0	none	9e-6	0	116	9e-6
chr17-056227977-G-C	chr17	56227977	G	C	80165	PASS	0.0052072	nfe	0.003144	1	134	0.0052072
chr17-056228189-G-A	chr17	56228189	G	A	1147471	PASS	0	none	0	0	126	1e-6
chr17-056228189-G-C	chr17	56228189	G	C	1147471	PASS	0.2468	afr	0.15768700000000002	19	126	0.2468
chr17-056228189-G-T	chr17	56228189	G	T	1147471	PASS	0	none	0	0	126	1e-6
chr17-056228296-T-C	chr17	56228296	T	C	863831	PASS	0.33656	afr	0.174664	8	38	0.33656
chr17-056228411-C-T	chr17	56228411	C	T	4670	PASS	0.0016005	nfe	0.00136999999999999	0	0	0.0016005
chr17-056228468-C-A	chr17	56228468	C	A	59	PASS	0	none	2.2000000000000003e-5	0	0	2.2000000000000003e-5
chr17-056228524-T-A	chr17	56228524	T	A	126580	PASS	0.17768	afr	0.08133000000000001	0	0	0.17768
chr17-056350706-C-T	chr17	56350706	C	T	11271082	PASS	0.56968	eas	0.5270620000000007	81	134	0.56968
chr17-056350728-GGT-G	chr17	56350728	GGT	G	1847913	PASS	0.28911	afr	0.058675	4	134	0.28911
chr17-056350728-GGT-TGT	chr17	56350728	GGT	TGT	1847913	PASS	0	none	0	0	134	1e-6
chr17-056350730-T-*	chr17	56350730	T	*	468	PASS	0	none	0.058675	4	134	0.058675
chr17-056350730-T-C	chr17	56350730	T	C	468	PASS	0	none	0	0	134	1e-6
chr17-056351075-A-G	chr17	56351075	A	G	9065048	PASS	0.57101	eas	0.5258980000000006	81	134	0.57101
chr17-056353732-G-A	chr17	56353732	G	A	467	PASS	0	none	0	1	134	1e-6
chr17-056368085-A-T	chr17	56368085	A	T	9366	PASS	0.0031592	nfe	0.00159299999999999	1	76	0.0031592
chr17-056368276-CTTTTT-*	chr17	56368276	CTTTTT	*	1498240	PASS	0	none	3.6999999999999985e-5	0	0	3.6999999999999985e-5
chr17-056368276-CTTTTT-ATTTTT	chr17	56368276	CTTTTT	ATTTTT	1498240	PASS	0	none	9e-6	0	0	9e-6
chr17-056368276-CTTTTT-C	chr17	56368276	CTTTTT	C	1498240	PASS	7.215e-4	nfe	8.9e-5	0	0	7.215e-4
chr17-056368276-CTTTTT-CATTTTTTTTTTTTTTTT	chr17	56368276	CTTTTT	CATTTTTTTTTTTTTTTT	1498240	PASS	0	none	0	0	0	1e-6
chr17-056368276-CTTTTT-CATTTTTTTTTTTTTTTTTTTT	chr17	56368276	CTTTTT	CATTTTTTTTTTTTTTTTTTTT	1498240	PASS	0	none	0	0	0	1e-6
chr17-056368276-CTTTTT-CT	chr17	56368276	CTTTTT	CT	1498240	PASS	0	none	5.2999999999999994e-5	0	0	5.2999999999999994e-5
chr17-056368276-CTTTTT-CTGTTTTTTTTTTTTTTTTT	chr17	56368276	CTTTTT	CTGTTTTTTTTTTTTTTTTT	1498240	PASS	0	none	0	0	0	1e-6
chr17-056368276-CTTTTT-CTT	chr17	56368276	CTTTTT	CTT	1498240	PASS	0	none	2.08e-4	0	0	2.08e-4
chr17-056368276-CTTTTT-CTTT	chr17	56368276	CTTTTT	CTTT	1498240	PASS	0	none	0.00124899999999999	0	0	0.00124899999999999
chr17-056368276-CTTTTT-CTTTT	chr17	56368276	CTTTTT	CTTTT	1498240	PASS	0	none	0.005704	0	0	0.005704
chr17-056368276-CTTTTT-CTTTTTT	chr17	56368276	CTTTTT	CTTTTTT	1498240	PASS	0	none	0.007042	0	0	0.007042
chr17-056368276-CTTTTT-CTTTTTTCTTTTTTTTTTTTTTT	chr17	56368276	CTTTTT	CTTTTTTCTTTTTTTTTTTTTTT	1498240	PASS	0	none	9e-6	0	0	9e-6
chr17-056368276-CTTTTT-CTTTTTTT	chr17	56368276	CTTTTT	CTTTTTTT	1498240	PASS	0	none	0.002231	0	0	0.002231
chr17-056368276-CTTTTT-CTTTTTTTT	chr17	56368276	CTTTTT	CTTTTTTTT	1498240	PASS	0	none	0.002982	0	0	0.002982
chr17-056368276-CTTTTT-CTTTTTTTTT	chr17	56368276	CTTTTT	CTTTTTTTTT	1498240	PASS	0	none	0.004018	0	0	0.004018
chr17-056368276-CTTTTT-CTTTTTTTTTT	chr17	56368276	CTTTTT	CTTTTTTTTTT	1498240	PASS	0	none	0.00854199999999998	0	0	0.00854199999999998
chr17-056368276-CTTTTT-CTTTTTTTTTTT	chr17	56368276	CTTTTT	CTTTTTTTTTTT	1498240	PASS	0	none	0.003841	0	0	0.003841
chr17-056368276-CTTTTT-CTTTTTTTTTTTT	chr17	56368276	CTTTTT	CTTTTTTTTTTTT	1498240	PASS	0	none	0.004374	0	0	0.004374
chr17-056368276-CTTTTT-CTTTTTTTTTTTTT	chr17	56368276	CTTTTT	CTTTTTTTTTTTTT	1498240	PASS	0	none	0.004834	0	0	0.004834
chr17-056368276-CTTTTT-CTTTTTTTTTTTTTT	chr17	56368276	CTTTTT	CTTTTTTTTTTTTTT	1498240	PASS	0	none	0.00999599999999998	0	0	0.00999599999999998
chr17-056368276-CTTTTT-CTTTTTTTTTTTTTTT	chr17	56368276	CTTTTT	CTTTTTTTTTTTTTTT	1498240	PASS	0	none	0.01839600000000001	0	0	0.01839600000000001
chr17-056368276-CTTTTT-CTTTTTTTTTTTTTTTT	chr17	56368276	CTTTTT	CTTTTTTTTTTTTTTTT	1498240	PASS	0	none	0.034879	0	0	0.034879
chr17-056368276-CTTTTT-CTTTTTTTTTTTTTTTTT	chr17	56368276	CTTTTT	CTTTTTTTTTTTTTTTTT	1498240	PASS	0	none	0.031753	0	0	0.031753
chr17-056368276-CTTTTT-CTTTTTTTTTTTTTTTTTT	chr17	56368276	CTTTTT	CTTTTTTTTTTTTTTTTTT	1498240	PASS	0	none	0.02276700000000001	0	0	0.02276700000000001
chr17-056368276-CTTTTT-CTTTTTTTTTTTTTTTTTTT	chr17	56368276	CTTTTT	CTTTTTTTTTTTTTTTTTTT	1498240	PASS	0	none	0.02187	0	0	0.02187
chr17-056368276-CTTTTT-CTTTTTTTTTTTTTTTTTTTT	chr17	56368276	CTTTTT	CTTTTTTTTTTTTTTTTTTTT	1498240	PASS	0	none	0.01939500000000001	0	0	0.01939500000000001
chr17-056368276-CTTTTT-CTTTTTTTTTTTTTTTTTTTTT	chr17	56368276	CTTTTT	CTTTTTTTTTTTTTTTTTTTTT	1498240	PASS	0	none	0.02506200000000002	0	0	0.02506200000000002
chr17-056368276-CTTTTT-CTTTTTTTTTTTTTTTTTTTTTT	chr17	56368276	CTTTTT	CTTTTTTTTTTTTTTTTTTTTTT	1498240	PASS	0	none	0.02126400000000002	0	0	0.02126400000000002
chr17-056368276-CTTTTT-CTTTTTTTTTTTTTTTTTTTTTTT	chr17	56368276	CTTTTT	CTTTTTTTTTTTTTTTTTTTTTTT	1498240	PASS	0	none	0.01049099999999999	0	0	0.01049099999999999
chr17-056368276-CTTTTT-CTTTTTTTTTTTTTTTTTTTTTTTT	chr17	56368276	CTTTTT	CTTTTTTTTTTTTTTTTTTTTTTTT	1498240	PASS	0	none	0.004936	0	0	0.004936
chr17-056368276-CTTTTT-CTTTTTTTTTTTTTTTTTTTTTTTTT	chr17	56368276	CTTTTT	CTTTTTTTTTTTTTTTTTTTTTTTTT	1498240	PASS	0	none	0.002456	0	0	0.002456
chr17-056368276-CTTTTT-CTTTTTTTTTTTTTTTTTTTTTTTTTT	chr17	56368276	CTTTTT	CTTTTTTTTTTTTTTTTTTTTTTTTTT	1498240	PASS	0	none	7.240000000000005e-4	0	0	7.240000000000005e-4
chr17-056368276-CTTTTT-CTTTTTTTTTTTTTTTTTTTTTTTTTTT	chr17	56368276	CTTTTT	CTTTTTTTTTTTTTTTTTTTTTTTTTTT	1498240	PASS	0	none	1.6699999999999994e-4	0	0	1.6699999999999994e-4
chr17-056368276-CTTTTT-CTTTTTTTTTTTTTTTTTTTTTTTTTTTT	chr17	56368276	CTTTTT	CTTTTTTTTTTTTTTTTTTTTTTTTTTTT	1498240	PASS	0	none	9e-6	0	0	9e-6
chr17-056368276-CTTTTT-CTTTTTTTTTTTTTTTTTTTTTTTTTTTTTT	chr17	56368276	CTTTTT	CTTTTTTTTTTTTTTTTTTTTTTTTTTTTTT	1498240	PASS	0	none	9e-6	0	0	9e-6
chr17-056368276-CTTTTT-CTTTTTTTTTTTTTTTTTTTTTTTTTTTTTTTTTTTT	chr17	56368276	CTTTTT	CTTTTTTTTTTTTTTTTTTTTTTTTTTTTTTTTTTTT	1498240	PASS	0	none	9e-6	0	0	9e-6
chr17-056368276-CTTTTT-GTTTTT	chr17	56368276	CTTTTT	GTTTTT	1498240	PASS	0	none	0	0	0	1e-6
chr17-056368276-CTTTTT-TTTTTT	chr17	56368276	CTTTTT	TTTTTT	1498240	PASS	0	none	0.003234	0	0	0.003234
chr17-056372517-A-G	chr17	56372517	A	G	1451264	PASS	0.10941	mid	0.091445	22	134	0.10941
chr17-056372539-ATTTT-*	chr17	56372539	ATTTT	*	5162390.97	ExcessHet	0	none	0	0	124	1e-6
chr17-056372539-ATTTT-A	chr17	56372539	ATTTT	A	5162390.97	ExcessHet	1.8928e-4	nfe	4.270000000000005e-4	0	124	4.270000000000005e-4
chr17-056372539-ATTTT-AT	chr17	56372539	ATTTT	AT	5162390.97	ExcessHet	0	none	0.01076099999999998	2	124	0.01076099999999998
chr17-056372539-ATTTT-ATT	chr17	56372539	ATTTT	ATT	5162390.97	ExcessHet	0	none	0.16930900000000002	24	124	0.16930900000000002
chr17-056372539-ATTTT-ATTT	chr17	56372539	ATTTT	ATTT	5162390.97	ExcessHet	0	none	0.44289699999999993	62	124	0.44289699999999993
chr17-056372539-ATTTT-ATTTTT	chr17	56372539	ATTTT	ATTTTT	5162390.97	ExcessHet	0	none	0.01345799999999999	0	124	0.01345799999999999
chr17-056372539-ATTTT-ATTTTTT	chr17	56372539	ATTTT	ATTTTTT	5162390.97	ExcessHet	0	none	2.09e-4	0	124	2.09e-4
chr17-056372539-ATTTT-ATTTTTTT	chr17	56372539	ATTTT	ATTTTTTT	5162390.97	ExcessHet	0	none	9e-6	0	124	9e-6
chr17-056372539-ATTTT-ATTTTTTTTTTTTTT	chr17	56372539	ATTTT	ATTTTTTTTTTTTTT	5162390.97	ExcessHet	0	none	9e-6	0	124	9e-6
chr17-056372677-C-A	chr17	56372677	C	A	23901240	PASS	0.92626	eas	0.6440360000000007	94	134	0.92626
chr17-056372773-G-A	chr17	56372773	G	A	25297284	PASS	0.92654	eas	0.6920940000000003	100	134	0.92654
chr17-056372916-ATT-A	chr17	56372916	ATT	A	46312.97	ExcessHet	0	none	2.2000000000000003e-5	0	118	2.2000000000000003e-5
chr17-056372916-ATT-AT	chr17	56372916	ATT	AT	46312.97	ExcessHet	0	none	0.01434899999999999	0	118	0.01434899999999999
chr17-056372916-ATT-ATTT	chr17	56372916	ATT	ATTT	46312.97	ExcessHet	0	none	0.01856	3	118	0.01856
chr17-056372916-ATT-ATTTT	chr17	56372916	ATT	ATTTT	46312.97	ExcessHet	0	none	0	0	118	1e-6
chr17-056440494-T-C	chr17	56440494	T	C	9687763	PASS	0.94332	eas	0.7722920000000004	102	132	0.94332
chr17-056442838-T-C	chr17	56442838	T	C	522264	PASS	0.27394	afr	0.02687500000000001	1	132	0.27394
chr17-056442850-A-T	chr17	56442850	A	T	23930	PASS	0.0083052	sas	8.450000000000003e-4	1	134	0.0083052
chr17-056448940-C-T	chr17	56448940	C	T	5522290	PASS	0.85061	eas	0.5942840000000006	87	124	0.85061
chr17-056449184-G-*	chr17	56449184	G	*	29485	PASS	0	none	0	0	134	1e-6
chr17-056449184-G-A	chr17	56449184	G	A	29485	PASS	0.0068046	sas	0.00166899999999999	1	134	0.0068046
chr17-056457099-C-T	chr17	56457099	C	T	370029	PASS	0.22244	afr	0.02039000000000001	1	134	0.22244
chr17-056457273-G-A	chr17	56457273	G	A	14999275	PASS	0.94414	eas	0.7131330000000001	101	134	0.94414
chr17-056457494-G-A	chr17	56457494	G	A	83545	PASS	0.012209	nfe	0.00668	1	134	0.012209
chr17-056466229-CAAAA-C	chr17	56466229	CAAAA	C	1406421.97	ExcessHet	0	none	0	0	122	1e-6
chr17-056466229-CAAAA-CA	chr17	56466229	CAAAA	CA	1406421.97	ExcessHet	0	none	0.00110799999999999	1	122	0.00110799999999999
chr17-056466229-CAAAA-CAA	chr17	56466229	CAAAA	CAA	1406421.97	ExcessHet	0	none	0.02038400000000001	2	122	0.02038400000000001
chr17-056466229-CAAAA-CAAA	chr17	56466229	CAAAA	CAAA	1406421.97	ExcessHet	0	none	0.26648599999999956	33	122	0.26648599999999956
chr17-056466229-CAAAA-CAAAAA	chr17	56466229	CAAAA	CAAAAA	1406421.97	ExcessHet	0	none	0.12173300000000002	19	122	0.12173300000000002
chr17-056466229-CAAAA-CAAAAAA	chr17	56466229	CAAAA	CAAAAAA	1406421.97	ExcessHet	0	none	0.002139	0	122	0.002139
chr17-056466229-CAAAA-CAAAAAAAA	chr17	56466229	CAAAA	CAAAAAAAA	1406421.97	ExcessHet	0	none	0	0	122	1e-6
chr17-056466464-T-G	chr17	56466464	T	G	47805	PASS	0.0081902	sas	8.450000000000003e-4	1	134	0.0081902
chr17-056473209-A-G	chr17	56473209	A	G	37747	PASS	0.41066	nfe	0.02754600000000002	0	0	0.41066
chr17-056477429-G-C	chr17	56477429	G	C	255999	PASS	0.15019	afr	0.03155000000000001	1	134	0.15019
chr17-056477460-CTTTTTTT-*	chr17	56477460	CTTTTTTT	*	1792014	ExcessHet	0	none	9e-6	0	124	9e-6
chr17-056477460-CTTTTTTT-C	chr17	56477460	CTTTTTTT	C	1792014	ExcessHet	3.4e-7	nfe	2.2000000000000003e-5	0	124	2.2000000000000003e-5
chr17-056477460-CTTTTTTT-CT	chr17	56477460	CTTTTTTT	CT	1792014	ExcessHet	0	none	5.41e-4	0	124	5.41e-4
chr17-056477460-CTTTTTTT-CTT	chr17	56477460	CTTTTTTT	CTT	1792014	ExcessHet	0	none	0.00421	1	124	0.00421
chr17-056477460-CTTTTTTT-CTTT	chr17	56477460	CTTTTTTT	CTTT	1792014	ExcessHet	0	none	0.017482	1	124	0.017482
chr17-056477460-CTTTTTTT-CTTTT	chr17	56477460	CTTTTTTT	CTTTT	1792014	ExcessHet	0	none	0.05542500000000001	6	124	0.05542500000000001
chr17-056477460-CTTTTTTT-CTTTTT	chr17	56477460	CTTTTTTT	CTTTTT	1792014	ExcessHet	0	none	0.129106	25	124	0.129106
chr17-056477460-CTTTTTTT-CTTTTTT	chr17	56477460	CTTTTTTT	CTTTTTT	1792014	ExcessHet	0	none	0.24073500000000003	36	124	0.24073500000000003
chr17-056477460-CTTTTTTT-CTTTTTTTT	chr17	56477460	CTTTTTTT	CTTTTTTTT	1792014	ExcessHet	0	none	0.027506	2	124	0.027506
chr17-056477460-CTTTTTTT-CTTTTTTTTT	chr17	56477460	CTTTTTTT	CTTTTTTTTT	1792014	ExcessHet	0	none	0.00199	0	124	0.00199
chr17-056477460-CTTTTTTT-CTTTTTTTTTT	chr17	56477460	CTTTTTTT	CTTTTTTTTTT	1792014	ExcessHet	0	none	2.5100000000000014e-4	0	124	2.5100000000000014e-4
chr17-056477460-CTTTTTTT-CTTTTTTTTTTT	chr17	56477460	CTTTTTTT	CTTTTTTTTTTT	1792014	ExcessHet	0	none	0	0	124	1e-6
chr17-056477460-CTTTTTTT-CTTTTTTTTTTTTT	chr17	56477460	CTTTTTTT	CTTTTTTTTTTTTT	1792014	ExcessHet	0	none	0	0	124	1e-6
chr17-056477460-CTTTTTTT-GTTTTTTT	chr17	56477460	CTTTTTTT	GTTTTTTT	1792014	ExcessHet	0	none	1.27e-4	0	124	1.27e-4
chr17-056477460-CTTTTTTT-TTTTTTTT	chr17	56477460	CTTTTTTT	TTTTTTTT	1792014	ExcessHet	0	none	2.2000000000000003e-5	0	124	2.2000000000000003e-5
chr17-056477463-T-*	chr17	56477463	T	*	42	PASS	0	none	0.08260400000000001	6	56	0.08260400000000001
chr17-056477463-T-G	chr17	56477463	T	G	42	PASS	1.86e-6	nfe	2.2000000000000003e-5	0	56	2.2000000000000003e-5
chr17-056480888-G-GGGGTGT	chr17	56480888	G	GGGGTGT	968855	PASS	1.518e-5	afr	3.6999999999999985e-5	0	128	3.6999999999999985e-5
chr17-056480888-G-GGT	chr17	56480888	G	GGT	968855	PASS	0.02575	afr	0.04477700000000001	4	128	0.04477700000000001
chr17-056480888-G-GGTGT	chr17	56480888	G	GGTGT	968855	PASS	0.063703	afr	0.047819	5	128	0.063703
chr17-056480888-G-GGTGTGT	chr17	56480888	G	GGTGTGT	968855	PASS	0.089589	afr	0.01824900000000001	3	128	0.089589
chr17-056480888-G-GGTGTGTGT	chr17	56480888	G	GGTGTGTGT	968855	PASS	0.034558	afr	0.004441	0	128	0.034558
chr17-056480888-G-GGTGTGTGTGT	chr17	56480888	G	GGTGTGTGTGT	968855	PASS	0.042519	afr	0.006575	0	128	0.042519
chr17-056480888-G-GGTGTGTGTGTGT	chr17	56480888	G	GGTGTGTGTGTGT	968855	PASS	0.0011462	afr	1.27e-4	0	128	0.0011462
chr17-056480888-G-GGTGTGTGTGTGTGT	chr17	56480888	G	GGTGTGTGTGTGTGT	968855	PASS	2.643e-4	afr	2.2000000000000003e-5	0	128	2.643e-4
chr17-056480888-G-GGTGTGTGTGTGTGTGT	chr17	56480888	G	GGTGTGTGTGTGTGTGT	968855	PASS	1.518e-5	afr	0	0	128	1.518e-5
chr17-056480888-G-T	chr17	56480888	G	T	968855	PASS	2.754e-5	sas	8.9e-5	0	128	8.9e-5
chr17-056480917-GTGTGTA-*	chr17	56480917	GTGTGTA	*	38688.97	PASS	0	none	9.87999999999999e-4	0	126	9.87999999999999e-4
chr17-056480917-GTGTGTA-G	chr17	56480917	GTGTGTA	G	38688.97	PASS	0.012308	afr	0.01782600000000001	0	126	0.01782600000000001
chr17-056480919-GTGTA-*	chr17	56480919	GTGTA	*	581761.97	ExcessHet	0	none	0.01119899999999999	0	104	0.01119899999999999
chr17-056480919-GTGTA-G	chr17	56480919	GTGTA	G	581761.97	ExcessHet	0.18787	afr	0.177292	34	104	0.18787
chr17-056480921-GTA-*	chr17	56480921	GTA	*	6236217.97	PASS	0	none	0.135975	18	120	0.135975
chr17-056480921-GTA-G	chr17	56480921	GTA	G	6236217.97	PASS	0.55533	nfe	0.4845649999999994	67	120	0.55533
chr17-056480922-TAAA-*	chr17	56480922	TAAA	*	1252.97	PASS	0	none	0.6035800000000007	84	120	0.6035800000000007
chr17-056480922-TAAA-T	chr17	56480922	TAAA	T	1252.97	PASS	0	none	0	0	120	1e-6
chr17-056480922-TAAA-TGTGAAA	chr17	56480922	TAAA	TGTGAAA	1252.97	PASS	0	none	9e-6	0	120	9e-6
chr17-056480922-TAAA-TGTGTGAAA	chr17	56480922	TAAA	TGTGTGAAA	1252.97	PASS	0	none	0	0	120	1e-6
chr17-056480923-A-*	chr17	56480923	A	*	8655488	PASS	0	none	0.6037230000000007	84	126	0.6037230000000007
chr17-056480923-A-G	chr17	56480923	A	G	8655488	PASS	0.69688	afr	0.3696249999999994	42	126	0.69688
chr17-056492049-A-G	chr17	56492049	A	G	2349	PASS	2.628e-4	nfe	1.0799999999999996e-4	1	134	2.628e-4
chr17-056492500-A-C	chr17	56492500	A	C	103630	PASS	0.021702	nfe	0.01275399999999999	3	134	0.021702
chr17-056492500-A-G	chr17	56492500	A	G	103630	PASS	0	none	0	0	134	1e-6
chr17-056499041-G-C	chr17	56499041	G	C	1003582	PASS	0.079682	afr	0.02375000000000002	1	134	0.079682
chr17-056510850-T-C	chr17	56510850	T	C	7870119	PASS	0.16534	afr	0.089405	6	134	0.16534
chr17-056510990-C-A	chr17	56510990	C	A	213515	PASS	0.074917	eas	0.002265	1	134	0.074917
chr17-056511432-G-A	chr17	56511432	G	A	2837	PASS	1.372e-4	nfe	1.0799999999999996e-4	1	134	1.372e-4
chr17-056511538-A-*	chr17	56511538	A	*	4203947	PASS	0	none	9e-6	0	124	9e-6
chr17-056511538-A-G	chr17	56511538	A	G	4203947	PASS	0.87858	eas	0.6165540000000002	100	124	0.87858
chr17-056573285-C-G	chr17	56573285	C	G	245428	PASS	0.18565	afr	0.05269400000000002	13	120	0.18565
chr17-056593735-GC-AC	chr17	56593735	GC	AC	120	PASS	0	none	2.2000000000000003e-5	0	0	2.2000000000000003e-5
chr17-056593735-GC-G	chr17	56593735	GC	G	120	PASS	0	none	0	0	0	1e-6
chr17-056595031-CTTTTTTTTTTT-*	chr17	56595031	CTTTTTTTTTTT	*	3231191	PASS	0	none	1.0799999999999996e-4	0	92	1.0799999999999996e-4
chr17-056595031-CTTTTTTTTTTT-ATTTTTTTTTTT	chr17	56595031	CTTTTTTTTTTT	ATTTTTTTTTTT	3231191	PASS	0	none	1.6699999999999994e-4	0	92	1.6699999999999994e-4
chr17-056595031-CTTTTTTTTTTT-C	chr17	56595031	CTTTTTTTTTTT	C	3231191	PASS	0	none	2.2000000000000003e-5	0	92	2.2000000000000003e-5
chr17-056595031-CTTTTTTTTTTT-CT	chr17	56595031	CTTTTTTTTTTT	CT	3231191	PASS	0	none	0	0	92	1e-6
chr17-056595031-CTTTTTTTTTTT-CTT	chr17	56595031	CTTTTTTTTTTT	CTT	3231191	PASS	0	none	2.2000000000000003e-5	0	92	2.2000000000000003e-5
chr17-056595031-CTTTTTTTTTTT-CTTT	chr17	56595031	CTTTTTTTTTTT	CTTT	3231191	PASS	0	none	1.0799999999999996e-4	0	92	1.0799999999999996e-4
chr17-056595031-CTTTTTTTTTTT-CTTTT	chr17	56595031	CTTTTTTTTTTT	CTTTT	3231191	PASS	0	none	3.820000000000003e-4	1	92	3.820000000000003e-4
chr17-056595031-CTTTTTTTTTTT-CTTTTT	chr17	56595031	CTTTTTTTTTTT	CTTTTT	3231191	PASS	0	none	0.00159399999999999	1	92	0.00159399999999999
chr17-056595031-CTTTTTTTTTTT-CTTTTTT	chr17	56595031	CTTTTTTTTTTT	CTTTTTT	3231191	PASS	0	none	0.006053	0	92	0.006053
chr17-056595031-CTTTTTTTTTTT-CTTTTTTT	chr17	56595031	CTTTTTTTTTTT	CTTTTTTT	3231191	PASS	0	none	0.022004	8	92	0.022004
chr17-056595031-CTTTTTTTTTTT-CTTTTTTTT	chr17	56595031	CTTTTTTTTTTT	CTTTTTTTT	3231191	PASS	0	none	0.08298	10	92	0.08298
chr17-056595031-CTTTTTTTTTTT-CTTTTTTTTT	chr17	56595031	CTTTTTTTTTTT	CTTTTTTTTT	3231191	PASS	0	none	0.241684	22	92	0.241684
chr17-056595031-CTTTTTTTTTTT-CTTTTTTTTTT	chr17	56595031	CTTTTTTTTTTT	CTTTTTTTTTT	3231191	PASS	0	none	0.238235	30	92	0.238235
chr17-056595031-CTTTTTTTTTTT-CTTTTTTTTTTTT	chr17	56595031	CTTTTTTTTTTT	CTTTTTTTTTTTT	3231191	PASS	0	none	0.043375	2	92	0.043375
chr17-056595031-CTTTTTTTTTTT-CTTTTTTTTTTTTT	chr17	56595031	CTTTTTTTTTTT	CTTTTTTTTTTTTT	3231191	PASS	0	none	0.01177099999999999	0	92	0.01177099999999999
chr17-056595031-CTTTTTTTTTTT-CTTTTTTTTTTTTTT	chr17	56595031	CTTTTTTTTTTT	CTTTTTTTTTTTTTT	3231191	PASS	0	none	0.002838	0	92	0.002838
chr17-056595031-CTTTTTTTTTTT-CTTTTTTTTTTTTTTT	chr17	56595031	CTTTTTTTTTTT	CTTTTTTTTTTTTTTT	3231191	PASS	0	none	0.003394	0	92	0.003394
chr17-056595031-CTTTTTTTTTTT-CTTTTTTTTTTTTTTTT	chr17	56595031	CTTTTTTTTTTT	CTTTTTTTTTTTTTTTT	3231191	PASS	0	none	0.002088	0	92	0.002088
chr17-056595031-CTTTTTTTTTTT-CTTTTTTTTTTTTTTTTT	chr17	56595031	CTTTTTTTTTTT	CTTTTTTTTTTTTTTTTT	3231191	PASS	0	none	7.970000000000003e-4	0	92	7.970000000000003e-4
chr17-056595031-CTTTTTTTTTTT-CTTTTTTTTTTTTTTTTTT	chr17	56595031	CTTTTTTTTTTT	CTTTTTTTTTTTTTTTTTT	3231191	PASS	0	none	1.88e-4	0	92	1.88e-4
chr17-056595031-CTTTTTTTTTTT-CTTTTTTTTTTTTTTTTTTT	chr17	56595031	CTTTTTTTTTTT	CTTTTTTTTTTTTTTTTTTT	3231191	PASS	0	none	3.6999999999999985e-5	0	92	3.6999999999999985e-5
chr17-056595031-CTTTTTTTTTTT-CTTTTTTTTTTTTTTTTTTTTT	chr17	56595031	CTTTTTTTTTTT	CTTTTTTTTTTTTTTTTTTTTT	3231191	PASS	0	none	0	0	92	1e-6
chr17-056595031-CTTTTTTTTTTT-TTTTTTTTTTTT	chr17	56595031	CTTTTTTTTTTT	TTTTTTTTTTTT	3231191	PASS	0	none	4.720000000000004e-4	0	92	4.720000000000004e-4
chr17-056595032-T-*	chr17	56595032	T	*	2552	PASS	0	none	0.4791799999999994	41	74	0.4791799999999994
chr17-056595032-T-A	chr17	56595032	T	A	2552	PASS	0.019724	nfe	1.0799999999999996e-4	0	74	0.019724
chr17-056595032-T-C	chr17	56595032	T	C	2552	PASS	0.0074024	sas	7.490000000000004e-4	0	74	0.0074024
chr17-056595033-T-*	chr17	56595033	T	*	285	PASS	0	none	0.38351499999999983	33	60	0.38351499999999983
chr17-056595033-T-A	chr17	56595033	T	A	285	PASS	0.0018082	eas	6.090000000000004e-4	0	60	0.0018082
chr17-056595033-T-C	chr17	56595033	T	C	285	PASS	0	none	0	0	60	1e-6
chr17-056595057-TC-*	chr17	56595057	TC	*	2731	PASS	0	none	3.6999999999999985e-5	1	132	3.6999999999999985e-5
chr17-056595057-TC-CC	chr17	56595057	TC	CC	2731	PASS	0	none	7.099999999999998e-5	0	132	7.099999999999998e-5
chr17-056595057-TC-T	chr17	56595057	TC	T	2731	PASS	0	none	0	0	132	1e-6
chr17-056595058-C-*	chr17	56595058	C	*	45	PASS	0	none	5.2999999999999994e-5	1	126	5.2999999999999994e-5
chr17-056595058-C-T	chr17	56595058	C	T	45	PASS	4.51e-6	nfe	8.9e-5	0	126	8.9e-5
chr17-056595210-TA-AA	chr17	56595210	TA	AA	884	PASS	0	none	9e-6	0	90	9e-6
chr17-056595210-TA-T	chr17	56595210	TA	T	884	PASS	1.2128e-4	nfe	1.47e-4	0	90	1.47e-4
chr17-056595210-TA-TAA	chr17	56595210	TA	TAA	884	PASS	0	none	2.09e-4	1	90	2.09e-4
chr17-056595229-GA-AA	chr17	56595229	GA	AA	45837	PASS	0	none	0.00129899999999999	0	56	0.00129899999999999
chr17-056595229-GA-G	chr17	56595229	GA	G	45837	PASS	0.066699	afr	0.01008999999999999	1	56	0.066699
chr17-056595229-GA-GAA	chr17	56595229	GA	GAA	45837	PASS	0	none	0.01230799999999998	0	56	0.01230799999999998
chr17-056595229-GA-GAAA	chr17	56595229	GA	GAAA	45837	PASS	0	none	6.999999999999998e-5	0	56	6.999999999999998e-5
chr17-056595229-GA-GAAAAAAA	chr17	56595229	GA	GAAAAAAA	45837	PASS	0	none	2.2000000000000003e-5	0	56	2.2000000000000003e-5
chr17-056791791-G-A	chr17	56791791	G	A	23622	PASS	0.10653	nfe	0.01487899999999998	0	0	0.10653
chr17-056791858-CAA-AAA	chr17	56791858	CAA	AAA	9358	PASS	0	none	9e-6	0	0	9e-6
chr17-056791858-CAA-C	chr17	56791858	CAA	C	9358	PASS	0	none	1.0699999999999996e-4	0	0	1.0699999999999996e-4
chr17-056791858-CAA-CA	chr17	56791858	CAA	CA	9358	PASS	0	none	0.00124899999999999	0	0	0.00124899999999999
chr17-056791858-CAA-CAAA	chr17	56791858	CAA	CAAA	9358	PASS	0	none	0.004451	0	0	0.004451
chr17-056791858-CAA-CAAAA	chr17	56791858	CAA	CAAAA	9358	PASS	0	none	4.480000000000004e-4	0	0	4.480000000000004e-4
chr17-056791858-CAA-CAAAAA	chr17	56791858	CAA	CAAAAA	9358	PASS	0	none	1.0699999999999996e-4	0	0	1.0699999999999996e-4
chr17-056795030-A-G	chr17	56795030	A	G	2584779	PASS	0.16236	sas	0.13140000000000002	31	134	0.16236
chr17-056795078-T-C	chr17	56795078	T	C	4450881	PASS	0.16363	sas	0.133983	31	134	0.16363
chr17-056795194-C-A	chr17	56795194	C	A	3944966	PASS	0.16368	sas	0.13145400000000002	31	134	0.16368
chr17-056795234-A-G	chr17	56795234	A	G	3919070	PASS	0.16286	sas	0.13140000000000002	31	134	0.16286
chr17-056795243-C-G	chr17	56795243	C	G	3886134	PASS	0	none	0	0	134	1e-6
chr17-056795243-C-T	chr17	56795243	C	T	3886134	PASS	0.16308	sas	0.131481	31	134	0.16308
chr17-056795253-C-T	chr17	56795253	C	T	3349379	PASS	0.16327	sas	0.13137300000000002	31	134	0.16327
chr17-056795430-A-C	chr17	56795430	A	C	998193	PASS	0.15951	sas	0.12055700000000004	27	124	0.15951
chr17-056814765-A-G	chr17	56814765	A	G	12514302	PASS	0.83361	eas	0.7880550000000002	101	132	0.83361
chr17-056814987-G-C	chr17	56814987	G	C	3771527	PASS	0.15855	sas	0.12161100000000002	30	134	0.15855
chr17-056815686-T-A	chr17	56815686	T	A	40906	PASS	0.019439	afr	0.004825	1	132	0.019439
chr17-056815941-G-A	chr17	56815941	G	A	47258	PASS	0.048276	eas	0.005801	1	124	0.048276
chr17-056834239-G-A	chr17	56834239	G	A	3040	PASS	0	none	0.00124899999999999	0	0	0.00124899999999999
chr17-056834830-C-T	chr17	56834830	C	T	177353	PASS	0.008266	nfe	0.004365	2	134	0.008266
chr17-056834978-G-A	chr17	56834978	G	A	9063511	PASS	0.15348	sas	0.12505300000000005	31	134	0.15348
chr17-056835030-C-G	chr17	56835030	C	G	37744	PASS	0.0012077	nfe	3.160000000000005e-4	1	134	0.0012077
chr17-056835376-A-G	chr17	56835376	A	G	20262752	PASS	0.90479	eas	0.8334700000000003	119	134	0.90479
chr17-056835748-T-G	chr17	56835748	T	G	375	PASS	0.0011015	nfe	1.87e-4	0	16	0.0011015
chr17-056843961-G-A	chr17	56843961	G	A	8231147	PASS	0.86623000000000006	eas	0.70983	87	134	0.86623000000000006
chr17-056844133-A-C	chr17	56844133	A	C	11899231	PASS	0.871	eas	0.7204180000000003	87	134	0.871
chr17-056845778-G-A	chr17	56845778	G	A	3015	PASS	7.9081e-4	sas	5.2999999999999994e-5	1	134	7.9081e-4
chr17-056845819-GA-AA	chr17	56845819	GA	AA	47921	PASS	0	none	2.2000000000000003e-5	0	134	2.2000000000000003e-5
chr17-056845819-GA-G	chr17	56845819	GA	G	47921	PASS	0.011738	sas	0.003626	1	134	0.011738
chr17-056845819-GA-GAA	chr17	56845819	GA	GAA	47921	PASS	0	none	9e-6	0	134	9e-6
chr17-056846090-CAT-C	chr17	56846090	CAT	C	2447718.97	PASS	0.83039	eas	0.5246690000000006	33	46	0.83039
chr17-056846091-A-*	chr17	56846091	A	*	897	PASS	0	none	0.5246690000000006	33	46	0.5246690000000006
chr17-056846091-A-G	chr17	56846091	A	G	897	PASS	0.0024677	sas	1.47e-4	0	46	0.0024677
chr17-056846258-AC-A	chr17	56846258	AC	A	64920	PASS	0	none	0	0	0	1e-6
chr17-056846258-AC-GC	chr17	56846258	AC	GC	64920	PASS	0	none	0.030164	0	0	0.030164
chr17-056847227-A-AT	chr17	56847227	A	AT	7593.97	PASS	0	none	0.006244	0	0	0.006244
chr17-056847227-A-ATT	chr17	56847227	A	ATT	7593.97	PASS	0	none	9e-6	0	0	9e-6
chr17-056847901-G-*	chr17	56847901	G	*	8219945	PASS	0	none	3.6000000000000035e-4	0	134	3.6000000000000035e-4
chr17-056847901-G-C	chr17	56847901	G	C	8219945	PASS	0	none	0	0	134	1e-6
chr17-056847901-G-T	chr17	56847901	G	T	8219945	PASS	0.90676	eas	0.8631880000000007	119	134	0.90676
chr17-056848119-CATAT-C	chr17	56848119	CATAT	C	1633516	PASS	2.01e-6	nfe	5.2999999999999994e-5	0	96	5.2999999999999994e-5
chr17-056848119-CATAT-CACATATAT	chr17	56848119	CATAT	CACATATAT	1633516	PASS	0	none	0	0	96	1e-6
chr17-056848119-CATAT-CAT	chr17	56848119	CATAT	CAT	1633516	PASS	0	none	0.005488	3	96	0.005488
chr17-056848119-CATAT-CATATAT	chr17	56848119	CATAT	CATATAT	1633516	PASS	0	none	0.143198	26	96	0.143198
chr17-056848119-CATAT-CATATATAT	chr17	56848119	CATAT	CATATATAT	1633516	PASS	0	none	0.167808	26	96	0.167808
chr17-056848119-CATAT-CATATATATAT	chr17	56848119	CATAT	CATATATATAT	1633516	PASS	0	none	0.01315999999999998	2	96	0.01315999999999998
chr17-056848119-CATAT-CATATATATATAT	chr17	56848119	CATAT	CATATATATATAT	1633516	PASS	0	none	0.00174099999999999	0	96	0.00174099999999999
chr17-056848119-CATAT-CATATATATATATAT	chr17	56848119	CATAT	CATATATATATATAT	1633516	PASS	0	none	4.490000000000005e-4	0	96	4.490000000000005e-4
chr17-056848119-CATAT-CATATATATATATATAT	chr17	56848119	CATAT	CATATATATATATATAT	1633516	PASS	0	none	0	0	96	1e-6
chr17-056848119-CATAT-TATAT	chr17	56848119	CATAT	TATAT	1633516	PASS	0	none	0.00108299999999999	0	96	0.00108299999999999
chr17-056848121-T-*	chr17	56848121	T	*	141.97	PASS	0	none	0.00577	3	92	0.00577
chr17-056848121-T-TAC	chr17	56848121	T	TAC	141.97	PASS	4.04e-6	nfe	9e-6	0	92	9e-6
chr17-056848121-T-TATAC	chr17	56848121	T	TATAC	141.97	PASS	6.2e-7	nfe	0	0	92	1e-6
chr17-056848977-C-T	chr17	56848977	C	T	14665875	PASS	0.87203	eas	0.7275940000000005	87	134	0.87203
chr17-056856776-CTTT-C	chr17	56856776	CTTT	C	408718	ExcessHet	1.6e-6	nfe	0	0	110	1.6e-6
chr17-056856776-CTTT-CT	chr17	56856776	CTTT	CT	408718	ExcessHet	0	none	0.003471	0	110	0.003471
chr17-056856776-CTTT-CTT	chr17	56856776	CTTT	CTT	408718	ExcessHet	0	none	0.18919700000000003	17	110	0.18919700000000003
chr17-056856776-CTTT-CTTTT	chr17	56856776	CTTT	CTTTT	408718	ExcessHet	0	none	0.07158300000000001	12	110	0.07158300000000001
chr17-056856776-CTTT-CTTTTT	chr17	56856776	CTTT	CTTTTT	408718	ExcessHet	0	none	7.970000000000003e-4	0	110	7.970000000000003e-4
chr17-056856776-CTTT-CTTTTTT	chr17	56856776	CTTT	CTTTTTT	408718	ExcessHet	0	none	9e-6	0	110	9e-6
chr17-056856776-CTTT-TTTT	chr17	56856776	CTTT	TTTT	408718	ExcessHet	0	none	2.2000000000000003e-5	0	110	2.2000000000000003e-5
chr17-056858770-T-C	chr17	56858770	T	C	1195954	PASS	0.15571	sas	0.119454	31	132	0.15571
chr17-056858816-A-G	chr17	56858816	A	G	35072	PASS	0.0089555	nfe	0.004236	1	128	0.0089555
chr17-056861719-A-G	chr17	56861719	A	G	202537	PASS	0.015652	nfe	0.01152199999999998	2	134	0.015652
chr17-056862354-T-C	chr17	56862354	T	C	12106581	PASS	0.8696	eas	0.7209050000000004	87	134	0.8696
chr17-056862376-T-A	chr17	56862376	T	A	11800766	PASS	0.86666	eas	0.7201200000000003	87	134	0.86666
chr17-056862766-A-G	chr17	56862766	A	G	37269	PASS	0.0036396	nfe	0.00186699999999999	1	134	0.0036396
chr17-056863030-A-G	chr17	56863030	A	G	3508852	PASS	0.84647	eas	0.6290150000000003	78	120	0.84647
chr17-056863030-A-T	chr17	56863030	A	T	3508852	PASS	0	none	0	0	120	1e-6
chr17-056867647-G-A	chr17	56867647	G	A	83807	PASS	0.24627	sas	0.03686800000000002	0	0	0.24627
chr17-056867648-C-A	chr17	56867648	C	A	83804	PASS	0.24627	sas	0.03686800000000002	0	0	0.24627
chr17-056867768-A-G	chr17	56867768	A	G	160591	PASS	0.58607	nfe	0.106897	0	0	0.58607
chr17-056867827-A-*	chr17	56867827	A	*	121027	PASS	0	none	0	0	0	1e-6
chr17-056867827-A-G	chr17	56867827	A	G	121027	PASS	0.52256	nfe	0.081864	0	0	0.52256
chr17-056884551-A-G	chr17	56884551	A	G	37918	PASS	0.16658	afr	0.01352399999999999	6	88	0.16658
chr17-056889329-T-G	chr17	56889329	T	G	294	PASS	0.026336	eas	3.6999999999999985e-5	0	2	0.026336
chr17-056889444-A-G	chr17	56889444	A	G	178777	PASS	0.1626	afr	0.03043500000000002	10	104	0.1626
chr17-056889455-C-T	chr17	56889455	C	T	791	PASS	8.0207e-4	nfe	7.099999999999998e-5	1	112	8.0207e-4
chr17-056890043-T-A	chr17	56890043	T	A	3041167	PASS	0	none	0	0	134	1e-6
chr17-056890043-T-C	chr17	56890043	T	C	3041167	PASS	0.64638	nfe	0.42684699999999975	80	134	0.64638
chr17-056890167-A-G	chr17	56890167	A	G	2792326	PASS	0.71356	nfe	0.5550700000000007	53	84	0.71356
chr17-056891550-TCCC-T	chr17	56891550	TCCC	T	13522.97	VQSRTrancheINDEL99.90to99.95	1.485e-5	eas	0.002863	0	94	0.002863
chr17-056891550-TCCC-TACCACCC	chr17	56891550	TCCC	TACCACCC	13522.97	VQSRTrancheINDEL99.90to99.95	0	none	2.2000000000000003e-5	0	94	2.2000000000000003e-5
chr17-056891550-TCCC-TACCC	chr17	56891550	TCCC	TACCC	13522.97	VQSRTrancheINDEL99.90to99.95	0	none	0.00169199999999999	0	94	0.00169199999999999
chr17-056891550-TCCC-TACCCCC	chr17	56891550	TCCC	TACCCCC	13522.97	VQSRTrancheINDEL99.90to99.95	0	none	0.001988	0	94	0.001988
chr17-056891550-TCCC-TACCCCCAACCACCCC	chr17	56891550	TCCC	TACCCCCAACCACCCC	13522.97	VQSRTrancheINDEL99.90to99.95	0	none	9e-6	0	94	9e-6
chr17-056891550-TCCC-TC	chr17	56891550	TCCC	TC	13522.97	VQSRTrancheINDEL99.90to99.95	0	none	0	0	94	1e-6
chr17-056891550-TCCC-TCCCACCACCCCCCCACCCCCC	chr17	56891550	TCCC	TCCCACCACCCCCCCACCCCCC	13522.97	VQSRTrancheINDEL99.90to99.95	0	none	0	0	94	1e-6
chr17-056891550-TCCC-TCCCACCC	chr17	56891550	TCCC	TCCCACCC	13522.97	VQSRTrancheINDEL99.90to99.95	0	none	0	0	94	1e-6
chr17-056891550-TCCC-TCCCC	chr17	56891550	TCCC	TCCCC	13522.97	VQSRTrancheINDEL99.90to99.95	0	none	2.2000000000000003e-5	0	94	2.2000000000000003e-5
chr17-056891550-TCCC-TCCCCCC	chr17	56891550	TCCC	TCCCCCC	13522.97	VQSRTrancheINDEL99.90to99.95	0	none	2.2999999999999995e-4	0	94	2.2999999999999995e-4
chr17-056891550-TCCC-TCCCCCCC	chr17	56891550	TCCC	TCCCCCCC	13522.97	VQSRTrancheINDEL99.90to99.95	0	none	0	0	94	1e-6
chr17-056891550-TCCC-TCCCCCCCCCCCCCC	chr17	56891550	TCCC	TCCCCCCCCCCCCCC	13522.97	VQSRTrancheINDEL99.90to99.95	0	none	0	0	94	1e-6
chr17-056891550-TCCC-TCCCCCCCCCCCCCCC	chr17	56891550	TCCC	TCCCCCCCCCCCCCCC	13522.97	VQSRTrancheINDEL99.90to99.95	0	none	9e-6	0	94	9e-6
chr17-056891550-TCCC-TGCCACCAACCCCCCCCCCCCCC	chr17	56891550	TCCC	TGCCACCAACCCCCCCCCCCCCC	13522.97	VQSRTrancheINDEL99.90to99.95	0	none	0	0	94	1e-6
chr17-056891550-TCCC-TGCCACCC	chr17	56891550	TCCC	TGCCACCC	13522.97	VQSRTrancheINDEL99.90to99.95	0	none	9e-6	0	94	9e-6
chr17-056891550-TCCC-TGCCC	chr17	56891550	TCCC	TGCCC	13522.97	VQSRTrancheINDEL99.90to99.95	0	none	0.00188899999999999	0	94	0.00188899999999999
chr17-056891550-TCCC-TGCCCC	chr17	56891550	TCCC	TGCCCC	13522.97	VQSRTrancheINDEL99.90to99.95	0	none	9e-6	0	94	9e-6
chr17-056891550-TCCC-TGCCCCC	chr17	56891550	TCCC	TGCCCCC	13522.97	VQSRTrancheINDEL99.90to99.95	0	none	0.004309	0	94	0.004309
chr17-056891550-TCCC-TGCCCCCAACCCCCC	chr17	56891550	TCCC	TGCCCCCAACCCCCC	13522.97	VQSRTrancheINDEL99.90to99.95	0	none	0	0	94	1e-6
chr17-056891550-TCCC-TGCCCCCAACCCCCCCCCCCCCCACCCCCC	chr17	56891550	TCCC	TGCCCCCAACCCCCCCCCCCCCCACCCCCC	13522.97	VQSRTrancheINDEL99.90to99.95	0	none	0	0	94	1e-6
chr17-056891550-TCCC-TGCCCCCACCCCCCC	chr17	56891550	TCCC	TGCCCCCACCCCCCC	13522.97	VQSRTrancheINDEL99.90to99.95	0	none	9e-6	0	94	9e-6
chr17-056891550-TCCC-TGCCCCCC	chr17	56891550	TCCC	TGCCCCCC	13522.97	VQSRTrancheINDEL99.90to99.95	0	none	8.9e-5	0	94	8.9e-5
chr17-056891550-TCCC-TGCCCCCCCCCCCCCCCC	chr17	56891550	TCCC	TGCCCCCCCCCCCCCCCC	13522.97	VQSRTrancheINDEL99.90to99.95	0	none	0	0	94	1e-6
chr17-056891550-TCCC-TGCCCCCCCCCCCCCCCCC	chr17	56891550	TCCC	TGCCCCCCCCCCCCCCCCC	13522.97	VQSRTrancheINDEL99.90to99.95	0	none	9e-6	0	94	9e-6
chr17-056891550-TCCC-TTCCCCC	chr17	56891550	TCCC	TTCCCCC	13522.97	VQSRTrancheINDEL99.90to99.95	0	none	5.180000000000002e-4	0	94	5.180000000000002e-4
chr17-056891550-TCCC-TTCCCCCC	chr17	56891550	TCCC	TTCCCCCC	13522.97	VQSRTrancheINDEL99.90to99.95	0	none	0	0	94	1e-6
chr17-056891550-TCCC-TTGCCC	chr17	56891550	TCCC	TTGCCC	13522.97	VQSRTrancheINDEL99.90to99.95	0	none	0	0	94	1e-6
chr17-056891551-C-*	chr17	56891551	C	*	8301	PASS	0	none	0.002856	0	0	0.002856
chr17-056891551-C-A	chr17	56891551	C	A	8301	PASS	0	none	0.007456	0	0	0.007456
chr17-056891551-C-G	chr17	56891551	C	G	8301	PASS	3.388e-5	nfe	0.005884	0	0	0.005884
chr17-056891551-C-T	chr17	56891551	C	T	8301	PASS	2.274e-5	nfe	7.710000000000004e-4	0	0	7.710000000000004e-4
chr17-056891553-CACCT-*	chr17	56891553	CACCT	*	23741	VQSRTrancheINDEL99.95to100.00	0	none	0.002634	0	46	0.002634
chr17-056891553-CACCT-AACCT	chr17	56891553	CACCT	AACCT	23741	VQSRTrancheINDEL99.95to100.00	0	none	3.6999999999999985e-5	0	46	3.6999999999999985e-5
chr17-056891553-CACCT-C	chr17	56891553	CACCT	C	23741	VQSRTrancheINDEL99.95to100.00	3.7387e-4	nfe	0.01913300000000001	0	46	0.01913300000000001
chr17-056891553-CACCT-CAACAACCT	chr17	56891553	CACCT	CAACAACCT	23741	VQSRTrancheINDEL99.95to100.00	0	none	0	0	46	1e-6
chr17-056891553-CACCT-CAACCT	chr17	56891553	CACCT	CAACCT	23741	VQSRTrancheINDEL99.95to100.00	0	none	0	0	46	1e-6
chr17-056891553-CACCT-CACCAAACCT	chr17	56891553	CACCT	CACCAAACCT	23741	VQSRTrancheINDEL99.95to100.00	0	none	0	0	46	1e-6
chr17-056891553-CACCT-CACCAACCT	chr17	56891553	CACCT	CACCAACCT	23741	VQSRTrancheINDEL99.95to100.00	0	none	7.490000000000004e-4	0	46	7.490000000000004e-4
chr17-056891553-CACCT-CCACAACCT	chr17	56891553	CACCT	CCACAACCT	23741	VQSRTrancheINDEL99.95to100.00	0	none	9e-6	0	46	9e-6
chr17-056891553-CACCT-CCCAAACCT	chr17	56891553	CACCT	CCCAAACCT	23741	VQSRTrancheINDEL99.95to100.00	0	none	9e-6	0	46	9e-6
chr17-056891553-CACCT-CCCAACCT	chr17	56891553	CACCT	CCCAACCT	23741	VQSRTrancheINDEL99.95to100.00	0	none	0.00117799999999999	0	46	0.00117799999999999
chr17-056891553-CACCT-CCCCAAACCT	chr17	56891553	CACCT	CCCCAAACCT	23741	VQSRTrancheINDEL99.95to100.00	0	none	9e-6	0	46	9e-6
chr17-056891553-CACCT-CCCCAACCT	chr17	56891553	CACCT	CCCCAACCT	23741	VQSRTrancheINDEL99.95to100.00	0	none	0.002534	0	46	0.002534
chr17-056891553-CACCT-CCCT	chr17	56891553	CACCT	CCCT	23741	VQSRTrancheINDEL99.95to100.00	0	none	1.27e-4	0	46	1.27e-4
chr17-056891554-ACCTC-*	chr17	56891554	ACCTC	*	16418	VQSRTrancheINDEL99.90to99.95	0	none	0.01923900000000001	0	0	0.01923900000000001
chr17-056891554-ACCTC-A	chr17	56891554	ACCTC	A	16418	VQSRTrancheINDEL99.90to99.95	0	none	2.2000000000000003e-5	0	0	2.2000000000000003e-5
chr17-056891554-ACCTC-AACCCCCCACCCCCTC	chr17	56891554	ACCTC	AACCCCCCACCCCCTC	16418	VQSRTrancheINDEL99.90to99.95	0	none	9e-6	0	0	9e-6
chr17-056891554-ACCTC-AACCCCCCCCCCCCCTC	chr17	56891554	ACCTC	AACCCCCCCCCCCCCTC	16418	VQSRTrancheINDEL99.90to99.95	0	none	0	0	0	1e-6
chr17-056891554-ACCTC-AACCCCCCCCCCCCTC	chr17	56891554	ACCTC	AACCCCCCCCCCCCTC	16418	VQSRTrancheINDEL99.90to99.95	0	none	0	0	0	1e-6
chr17-056891554-ACCTC-AACCCCCCCCCCCTC	chr17	56891554	ACCTC	AACCCCCCCCCCCTC	16418	VQSRTrancheINDEL99.90to99.95	0	none	3.6999999999999985e-5	0	0	3.6999999999999985e-5
chr17-056891554-ACCTC-AACCCTC	chr17	56891554	ACCTC	AACCCTC	16418	VQSRTrancheINDEL99.90to99.95	0	none	3.6999999999999985e-5	0	0	3.6999999999999985e-5
chr17-056891554-ACCTC-AC	chr17	56891554	ACCTC	AC	16418	VQSRTrancheINDEL99.90to99.95	0	none	7.010000000000006e-4	0	0	7.010000000000006e-4
