## Supplementary material for "Search for a genetic cause of variably protease-sensitive prionopathy": exome_summary_stats.tsv (part 90 of 224)

pos_id	chrom	pos	ref	alt	qual	filter	faf95_gnomad	faf95_gnomad_ancestry	incon_faf95	vpspr_ac	vpspr_an	af_pseudo
chr17-056891554-ACCTC-ACCAACCCTC	chr17	56891554	ACCTC	ACCAACCCTC	16418	VQSRTrancheINDEL99.90to99.95	0	none	5.2999999999999994e-5	0	0	5.2999999999999994e-5
chr17-056891554-ACCTC-ACCACCCCTC	chr17	56891554	ACCTC	ACCACCCCTC	16418	VQSRTrancheINDEL99.90to99.95	0	none	0	0	0	1e-6
chr17-056891554-ACCTC-ACCACCCTC	chr17	56891554	ACCTC	ACCACCCTC	16418	VQSRTrancheINDEL99.90to99.95	0	none	2.2000000000000003e-5	0	0	2.2000000000000003e-5
chr17-056891554-ACCTC-ACCAGCCTC	chr17	56891554	ACCTC	ACCAGCCTC	16418	VQSRTrancheINDEL99.90to99.95	0	none	0	0	0	1e-6
chr17-056891554-ACCTC-ACCCCCCCCCCCCCCCCCCCCCCCCCTC	chr17	56891554	ACCTC	ACCCCCCCCCCCCCCCCCCCCCCCCCTC	16418	VQSRTrancheINDEL99.90to99.95	0	none	0	0	0	1e-6
chr17-056891554-ACCTC-ACCCCCCCCCCCCCTC	chr17	56891554	ACCTC	ACCCCCCCCCCCCCTC	16418	VQSRTrancheINDEL99.90to99.95	0	none	0	0	0	1e-6
chr17-056891554-ACCTC-ACCCCCCCCCCCCTC	chr17	56891554	ACCTC	ACCCCCCCCCCCCTC	16418	VQSRTrancheINDEL99.90to99.95	0	none	9e-6	0	0	9e-6
chr17-056891554-ACCTC-ACCCCCCCCCCCTC	chr17	56891554	ACCTC	ACCCCCCCCCCCTC	16418	VQSRTrancheINDEL99.90to99.95	0	none	0	0	0	1e-6
chr17-056891554-ACCTC-ACCCCCCCTC	chr17	56891554	ACCTC	ACCCCCCCTC	16418	VQSRTrancheINDEL99.90to99.95	0	none	0	0	0	1e-6
chr17-056891554-ACCTC-ACCCCCTC	chr17	56891554	ACCTC	ACCCCCTC	16418	VQSRTrancheINDEL99.90to99.95	0	none	0	0	0	1e-6
chr17-056891554-ACCTC-ACCCTC	chr17	56891554	ACCTC	ACCCTC	16418	VQSRTrancheINDEL99.90to99.95	0	none	1.0699999999999996e-4	0	0	1.0699999999999996e-4
chr17-056891554-ACCTC-CCCTC	chr17	56891554	ACCTC	CCCTC	16418	VQSRTrancheINDEL99.90to99.95	0	none	0.01208199999999999	0	0	0.01208199999999999
chr17-056891555-CCT-*	chr17	56891555	CCT	*	3133	VQSRTrancheINDEL99.90to99.95	0	none	0.019839	0	28	0.019839
chr17-056891555-CCT-ACT	chr17	56891555	CCT	ACT	3133	VQSRTrancheINDEL99.90to99.95	0	none	0.00144499999999999	0	28	0.00144499999999999
chr17-056891555-CCT-C	chr17	56891555	CCT	C	3133	VQSRTrancheINDEL99.90to99.95	0	none	5.2999999999999994e-5	0	28	5.2999999999999994e-5
chr17-056891555-CCT-CCAACT	chr17	56891555	CCT	CCAACT	3133	VQSRTrancheINDEL99.90to99.95	0	none	5.170000000000003e-4	0	28	5.170000000000003e-4
chr17-056891555-CCT-TCT	chr17	56891555	CCT	TCT	3133	VQSRTrancheINDEL99.90to99.95	0	none	0	0	28	1e-6
chr17-056891556-CT-*	chr17	56891556	CT	*	2897	VQSRTrancheINDEL99.90to99.95	0	none	0.019929	0	40	0.019929
chr17-056891556-CT-AT	chr17	56891556	CT	AT	2897	VQSRTrancheINDEL99.90to99.95	0	none	5.2999999999999994e-5	0	40	5.2999999999999994e-5
chr17-056891556-CT-C	chr17	56891556	CT	C	2897	VQSRTrancheINDEL99.90to99.95	3.81e-6	nfe	9.380000000000004e-4	0	40	9.380000000000004e-4
chr17-056891556-CT-CAAT	chr17	56891556	CT	CAAT	2897	VQSRTrancheINDEL99.90to99.95	0	none	3.6999999999999985e-5	0	40	3.6999999999999985e-5
chr17-056891556-CT-CAT	chr17	56891556	CT	CAT	2897	VQSRTrancheINDEL99.90to99.95	0	none	3.8200000000000034e-4	0	40	3.8200000000000034e-4
chr17-056891557-T-*	chr17	56891557	T	*	51758	VQSRTrancheINDEL99.95to100.00	0	none	0.02037500000000001	0	0	0.02037500000000001
chr17-056891557-T-A	chr17	56891557	T	A	51758	VQSRTrancheINDEL99.95to100.00	0.0011183	nfe	0.01950700000000001	0	0	0.01950700000000001
chr17-056891557-T-C	chr17	56891557	T	C	51758	VQSRTrancheINDEL99.95to100.00	0.0097816	mid	0.02148200000000001	0	0	0.02148200000000001
chr17-056891557-T-TACC	chr17	56891557	T	TACC	51758	VQSRTrancheINDEL99.95to100.00	0	none	0	0	0	1e-6
chr17-056891557-T-TC	chr17	56891557	T	TC	51758	VQSRTrancheINDEL99.95to100.00	9.37e-6	nfe	0	0	0	9.37e-6
chr17-056891558-C-*	chr17	56891558	C	*	7548	VQSRTrancheSNP99.90to99.95	0	none	2.2000000000000003e-5	0	0	2.2000000000000003e-5
chr17-056891558-C-A	chr17	56891558	C	A	7548	VQSRTrancheSNP99.90to99.95	5.2084e-4	nfe	0.00939899999999999	0	0	0.00939899999999999
chr17-056891558-C-G	chr17	56891558	C	G	7548	VQSRTrancheSNP99.90to99.95	0	none	2.2000000000000003e-5	0	0	2.2000000000000003e-5
chr17-056891558-C-T	chr17	56891558	C	T	7548	VQSRTrancheSNP99.90to99.95	0	none	2.2000000000000003e-5	0	0	2.2000000000000003e-5
chr17-056891560-CA-AA	chr17	56891560	CA	AA	1835	VQSRTrancheINDEL99.50to99.90	0	none	0.00178899999999999	0	70	0.00178899999999999
chr17-056891560-CA-C	chr17	56891560	CA	C	1835	VQSRTrancheINDEL99.50to99.90	2.69e-6	nfe	9e-6	0	70	9e-6
chr17-056891560-CA-CAA	chr17	56891560	CA	CAA	1835	VQSRTrancheINDEL99.50to99.90	0	none	9e-6	0	70	9e-6
chr17-056891560-CA-CCCCCAA	chr17	56891560	CA	CCCCCAA	1835	VQSRTrancheINDEL99.50to99.90	0	none	9e-6	0	70	9e-6
chr17-056891561-A-*	chr17	56891561	A	*	50814	VQSRTrancheINDEL99.50to99.90	0	none	9e-6	0	2	9e-6
chr17-056891561-A-AAC	chr17	56891561	A	AAC	50814	VQSRTrancheINDEL99.50to99.90	0	none	0	0	2	1e-6
chr17-056891561-A-AACCC	chr17	56891561	A	AACCC	50814	VQSRTrancheINDEL99.50to99.90	4.375e-5	nfe	2.2899999999999996e-4	0	2	2.2899999999999996e-4
chr17-056891561-A-ACCC	chr17	56891561	A	ACCC	50814	VQSRTrancheINDEL99.50to99.90	0	none	9e-6	0	2	9e-6
chr17-056891561-A-ACCCCCC	chr17	56891561	A	ACCCCCC	50814	VQSRTrancheINDEL99.50to99.90	0	none	0	0	2	1e-6
chr17-056891561-A-ACCCCCCCCCCCCC	chr17	56891561	A	ACCCCCCCCCCCCC	50814	VQSRTrancheINDEL99.50to99.90	0	none	0	0	2	1e-6
chr17-056891561-A-C	chr17	56891561	A	C	50814	VQSRTrancheINDEL99.50to99.90	0.026356	nfe	0.033185	1	2	0.033185
chr17-056891562-C-A	chr17	56891562	C	A	4536	VQSRTrancheSNP99.90to99.95	2.5094e-4	mid	0.004943	0	50	0.004943
chr17-056891562-C-G	chr17	56891562	C	G	4536	VQSRTrancheSNP99.90to99.95	0	none	0	0	50	1e-6
chr17-056891564-CTCCCGCCAGCT-C	chr17	56891564	CTCCCGCCAGCT	C	584.97	VQSRTrancheINDEL99.50to99.90	0	none	2.2000000000000003e-5	0	84	2.2000000000000003e-5
chr17-056891564-CTCCCGCCAGCT-CCCCGCCAGCT	chr17	56891564	CTCCCGCCAGCT	CCCCGCCAGCT	584.97	VQSRTrancheINDEL99.50to99.90	0	none	3.8200000000000034e-4	1	84	3.8200000000000034e-4
chr17-056891565-T-*	chr17	56891565	T	*	85853	ExcessHet	0	none	4.03e-4	1	6	4.03e-4
chr17-056891565-T-A	chr17	56891565	T	A	85853	ExcessHet	0.0018707	nfe	0.003436	0	6	0.003436
chr17-056891565-T-C	chr17	56891565	T	C	85853	ExcessHet	0.05589	sas	0.04630400000000002	2	6	0.05589
chr17-056891567-CCG-*	chr17	56891567	CCG	*	246.97	VQSRTrancheINDEL95.00to96.00	0	none	9e-6	0	96	9e-6
chr17-056891567-CCG-C	chr17	56891567	CCG	C	246.97	VQSRTrancheINDEL95.00to96.00	8.3e-6	nfe	2.2000000000000003e-5	0	96	2.2000000000000003e-5
chr17-056891567-CCG-CCCCACCCCACG	chr17	56891567	CCG	CCCCACCCCACG	246.97	VQSRTrancheINDEL95.00to96.00	0	none	0	0	96	1e-6
chr17-056891567-CCG-CCCCACG	chr17	56891567	CCG	CCCCACG	246.97	VQSRTrancheINDEL95.00to96.00	0	none	0	0	96	1e-6
chr17-056891567-CCG-CCCCCACCCCACG	chr17	56891567	CCG	CCCCCACCCCACG	246.97	VQSRTrancheINDEL95.00to96.00	0	none	9e-6	0	96	9e-6
chr17-056891567-CCG-CCCCCACG	chr17	56891567	CCG	CCCCCACG	246.97	VQSRTrancheINDEL95.00to96.00	0	none	0	0	96	1e-6
chr17-056891567-CCG-CCCCCCCCACCCCACG	chr17	56891567	CCG	CCCCCCCCACCCCACG	246.97	VQSRTrancheINDEL95.00to96.00	0	none	0	0	96	1e-6
chr17-056891567-CCG-CCCCCCCCCCACCCCACG	chr17	56891567	CCG	CCCCCCCCCCACCCCACG	246.97	VQSRTrancheINDEL95.00to96.00	0	none	0	0	96	1e-6
chr17-056891568-CGCCAGCT-*	chr17	56891568	CGCCAGCT	*	6067	VQSRTrancheINDEL99.50to99.90	0	none	5.2999999999999994e-5	0	102	5.2999999999999994e-5
chr17-056891568-CGCCAGCT-C	chr17	56891568	CGCCAGCT	C	6067	VQSRTrancheINDEL99.50to99.90	5.196e-4	sas	0.003801	0	102	0.003801
chr17-056891568-CGCCAGCT-CCCAGCCAGCT	chr17	56891568	CGCCAGCT	CCCAGCCAGCT	6067	VQSRTrancheINDEL99.50to99.90	0	none	0	0	102	1e-6
chr17-056891568-CGCCAGCT-CCCAGCT	chr17	56891568	CGCCAGCT	CCCAGCT	6067	VQSRTrancheINDEL99.50to99.90	0	none	3.6999999999999985e-5	1	102	3.6999999999999985e-5
chr17-056891568-CGCCAGCT-CCCCCCCCCCCCCCCCCCCCCCCAGCCAGCT	chr17	56891568	CGCCAGCT	CCCCCCCCCCCCCCCCCCCCCCCAGCCAGCT	6067	VQSRTrancheINDEL99.50to99.90	0	none	0	0	102	1e-6
chr17-056891568-CGCCAGCT-TGCCAGCT	chr17	56891568	CGCCAGCT	TGCCAGCT	6067	VQSRTrancheINDEL99.50to99.90	0	none	9e-6	0	102	9e-6
chr17-056891569-G-*	chr17	56891569	G	*	97740	ExcessHet	0	none	0.003867	1	4	0.003867
chr17-056891569-G-A	chr17	56891569	G	A	97740	ExcessHet	9.099e-5	eas	2.2000000000000003e-5	0	4	9.099e-5
chr17-056891569-G-C	chr17	56891569	G	C	97740	ExcessHet	0.1769	sas	0.04625100000000001	0	4	0.1769
chr17-056891569-G-GCCCACC	chr17	56891569	G	GCCCACC	97740	ExcessHet	0	none	0	0	4	1e-6
chr17-056891571-CAGCT-*	chr17	56891571	CAGCT	*	1281.97	VQSRTrancheINDEL99.90to99.95	0	none	0.003702	0	124	0.003702
chr17-056891571-CAGCT-C	chr17	56891571	CAGCT	C	1281.97	VQSRTrancheINDEL99.90to99.95	1.0675e-4	nfe	8.930000000000006e-4	0	124	8.930000000000006e-4
chr17-056891571-CAGCT-CCT	chr17	56891571	CAGCT	CCT	1281.97	VQSRTrancheINDEL99.90to99.95	0	none	7.099999999999998e-5	0	124	7.099999999999998e-5
chr17-056891571-CAGCT-CGCT	chr17	56891571	CAGCT	CGCT	1281.97	VQSRTrancheINDEL99.90to99.95	0	none	0	0	124	1e-6
chr17-056891572-AGCT-*	chr17	56891572	AGCT	*	16220	VQSRTrancheINDEL99.90to99.95	0	none	0.004938	0	8	0.004938
chr17-056891572-AGCT-A	chr17	56891572	AGCT	A	16220	VQSRTrancheINDEL99.90to99.95	9.729e-5	nfe	3.6999999999999985e-5	0	8	9.729e-5
chr17-056891572-AGCT-ACT	chr17	56891572	AGCT	ACT	16220	VQSRTrancheINDEL99.90to99.95	0	none	0	0	8	1e-6
chr17-056891572-AGCT-AT	chr17	56891572	AGCT	AT	16220	VQSRTrancheINDEL99.90to99.95	0	none	0	0	8	1e-6
chr17-056891572-AGCT-CGCT	chr17	56891572	AGCT	CGCT	16220	VQSRTrancheINDEL99.90to99.95	0	none	0.007227	0	8	0.007227
chr17-056891573-G-*	chr17	56891573	G	*	5375	VQSRTrancheSNP99.90to99.95	0	none	0.005067	0	8	0.005067
chr17-056891573-G-A	chr17	56891573	G	A	5375	VQSRTrancheSNP99.90to99.95	3.3376e-4	eas	7.950000000000004e-4	0	8	7.950000000000004e-4
chr17-056891573-G-C	chr17	56891573	G	C	5375	VQSRTrancheSNP99.90to99.95	7.2909e-4	nfe	0.00110499999999999	0	8	0.00110499999999999
chr17-056891573-G-T	chr17	56891573	G	T	5375	VQSRTrancheSNP99.90to99.95	0	none	0	0	8	1e-6
chr17-056891575-T-*	chr17	56891575	T	*	9464	VQSRTrancheSNP99.90to99.95	0	none	0.004811	0	8	0.004811
chr17-056891575-T-A	chr17	56891575	T	A	9464	VQSRTrancheSNP99.90to99.95	1.353e-5	nfe	6.999999999999998e-5	0	8	6.999999999999998e-5
chr17-056891575-T-C	chr17	56891575	T	C	9464	VQSRTrancheSNP99.90to99.95	0.0038018	sas	0.004504	0	8	0.004504
chr17-056891575-T-G	chr17	56891575	T	G	9464	VQSRTrancheSNP99.90to99.95	0	none	0	0	8	1e-6
chr17-056891580-TC-*	chr17	56891580	TC	*	12422	VQSRTrancheINDEL99.95to100.00	0	none	6.999999999999998e-5	0	8	6.999999999999998e-5
chr17-056891580-TC-AC	chr17	56891580	TC	AC	12422	VQSRTrancheINDEL99.95to100.00	0	none	6.999999999999998e-5	0	8	6.999999999999998e-5
chr17-056891580-TC-CC	chr17	56891580	TC	CC	12422	VQSRTrancheINDEL99.95to100.00	0	none	0.006503	0	8	0.006503
chr17-056891580-TC-T	chr17	56891580	TC	T	12422	VQSRTrancheINDEL99.95to100.00	1.083e-5	nfe	0	0	8	1.083e-5
chr17-056895301-A-G	chr17	56895301	A	G	37514	PASS	0.001536	sas	0.00120499999999999	1	134	0.001536
chr17-056895885-C-T	chr17	56895885	C	T	52581	PASS	0.0036929	nfe	0.002389	1	134	0.0036929
chr17-056898943-C-G	chr17	56898943	C	G	9843074	PASS	0.87993	afr	0.7485140000000003	98	132	0.87993
chr17-056898945-G-C	chr17	56898945	G	C	22049	PASS	0.0028496	nfe	0.00127799999999999	1	132	0.0028496
chr17-056898976-A-G	chr17	56898976	A	G	11740958	PASS	0.88575	afr	0.760187	98	132	0.88575
chr17-056901433-G-A	chr17	56901433	G	A	19495219	PASS	0.8118	afr	0.7531590000000006	98	134	0.8118
chr17-056904210-CAAAAA-C	chr17	56904210	CAAAAA	C	2771303.97	ExcessHet	1.453e-5	nfe	9e-6	0	134	1.453e-5
chr17-056904210-CAAAAA-CA	chr17	56904210	CAAAAA	CA	2771303.97	ExcessHet	0	none	7.270000000000004e-4	0	134	7.270000000000004e-4
chr17-056904210-CAAAAA-CAA	chr17	56904210	CAAAAA	CAA	2771303.97	ExcessHet	0	none	0.007768	2	134	0.007768
chr17-056904210-CAAAAA-CAAA	chr17	56904210	CAAAAA	CAAA	2771303.97	ExcessHet	0	none	0.091928	15	134	0.091928
chr17-056904210-CAAAAA-CAAAA	chr17	56904210	CAAAAA	CAAAA	2771303.97	ExcessHet	0	none	0.3351929999999998	48	134	0.3351929999999998
chr17-056904210-CAAAAA-CAAAAAA	chr17	56904210	CAAAAA	CAAAAAA	2771303.97	ExcessHet	0	none	0.03083200000000001	2	134	0.03083200000000001
chr17-056904210-CAAAAA-CAAAAAAA	chr17	56904210	CAAAAA	CAAAAAAA	2771303.97	ExcessHet	0	none	9.400000000000004e-4	0	134	9.400000000000004e-4
chr17-056904210-CAAAAA-CAAAAAAAA	chr17	56904210	CAAAAA	CAAAAAAAA	2771303.97	ExcessHet	0	none	2.2000000000000003e-5	0	134	2.2000000000000003e-5
chr17-056904210-CAAAAA-CAAAAAAAAA	chr17	56904210	CAAAAA	CAAAAAAAAA	2771303.97	ExcessHet	0	none	9e-6	0	134	9e-6
chr17-056904210-CAAAAA-CAAAAAAAAAA	chr17	56904210	CAAAAA	CAAAAAAAAAA	2771303.97	ExcessHet	0	none	0	0	134	1e-6
chr17-056904557-G-T	chr17	56904557	G	T	216989	PASS	0.1141	afr	0.00958899999999999	1	134	0.1141
chr17-056913291-C-CT	chr17	56913291	C	CT	1596590	PASS	0.19823	amr	0.099283	13	134	0.19823
chr17-056913291-C-T	chr17	56913291	C	T	1596590	PASS	0	none	0	0	134	1e-6
chr17-056913436-T-C	chr17	56913436	T	C	296095	PASS	0.10304	afr	0.00896399999999999	1	134	0.10304
chr17-056913723-A-C	chr17	56913723	A	C	422338	PASS	0.10374	afr	0.00935499999999998	1	134	0.10374
chr17-056914010-A-G	chr17	56914010	A	G	187766	PASS	0.10351	afr	0.00940699999999999	1	134	0.10351
chr17-056914104-CG-C	chr17	56914104	CG	C	9912	VQSRTrancheINDEL95.00to96.00	0.001168	eas	3.3700000000000044e-4	0	4	0.001168
chr17-056914104-CG-CGG	chr17	56914104	CG	CGG	9912	VQSRTrancheINDEL95.00to96.00	0	none	9.370000000000004e-4	0	4	9.370000000000004e-4
chr17-056914104-CG-GG	chr17	56914104	CG	GG	9912	VQSRTrancheINDEL95.00to96.00	0	none	0.006734	1	4	0.006734
chr17-056914112-C-G	chr17	56914112	C	G	1264	VQSRTrancheSNP99.80to99.90	0.010649	eas	0.00136999999999999	0	0	0.010649
chr17-056914219-A-G	chr17	56914219	A	G	54618	PASS	0.091378	afr	0.00761	1	122	0.091378
chr17-056938993-TAAAA-*	chr17	56938993	TAAAA	*	750607	ExcessHet	0	none	9e-6	0	112	9e-6
chr17-056938993-TAAAA-AAAAA	chr17	56938993	TAAAA	AAAAA	750607	ExcessHet	0	none	0.003649	0	112	0.003649
chr17-056938993-TAAAA-T	chr17	56938993	TAAAA	T	750607	ExcessHet	0	none	0	0	112	1e-6
chr17-056938993-TAAAA-TA	chr17	56938993	TAAAA	TA	750607	ExcessHet	0	none	5.640000000000005e-4	0	112	5.640000000000005e-4
chr17-056938993-TAAAA-TAA	chr17	56938993	TAAAA	TAA	750607	ExcessHet	0	none	0.01195999999999999	2	112	0.01195999999999999
chr17-056938993-TAAAA-TAAA	chr17	56938993	TAAAA	TAAA	750607	ExcessHet	0	none	0.207042	31	112	0.207042
chr17-056938993-TAAAA-TAAAAA	chr17	56938993	TAAAA	TAAAAA	750607	ExcessHet	0	none	0.14681100000000002	18	112	0.14681100000000002
chr17-056938993-TAAAA-TAAAAAA	chr17	56938993	TAAAA	TAAAAAA	750607	ExcessHet	0	none	0.007349	0	112	0.007349
chr17-056938993-TAAAA-TAAAAAAA	chr17	56938993	TAAAA	TAAAAAAA	750607	ExcessHet	0	none	4.950000000000003e-4	0	112	4.950000000000003e-4
chr17-056938993-TAAAA-TAAAAAAAA	chr17	56938993	TAAAA	TAAAAAAAA	750607	ExcessHet	0	none	0	0	112	1e-6
chr17-056938994-A-*	chr17	56938994	A	*	633	PASS	0	none	0.220487	33	76	0.220487
chr17-056938994-A-T	chr17	56938994	A	T	633	PASS	4.6839e-4	nfe	2.720000000000003e-4	0	76	4.6839e-4
chr17-056942219-A-G	chr17	56942219	A	G	1967640	PASS	0.25245	afr	0.117452	11	128	0.25245
chr17-056949551-A-G	chr17	56949551	A	G	18234269	PASS	0.80526	eas	0.606436	76	134	0.80526
chr17-056949840-A-G	chr17	56949840	A	G	1137	PASS	2.62e-6	nfe	0	1	134	2.62e-6
chr17-056950489-T-C	chr17	56950489	T	C	58400552	PASS	0.99116	eas	0.8358270000000004	106	134	0.99116
chr17-056950809-C-T	chr17	56950809	C	T	5302275	PASS	0.20974	amr	0.096544	12	134	0.20974
chr17-056951359-A-G	chr17	56951359	A	G	94187	PASS	0.083759	nfe	0.03043900000000002	2	12	0.083759
chr17-056951397-T-C	chr17	56951397	T	C	736	PASS	4.8855e-4	nfe	2.08e-4	0	0	4.8855e-4
chr17-056951567-A-G	chr17	56951567	A	G	357220	PASS	0.70561	nfe	0.197952	0	0	0.70561
chr17-056960638-A-AC	chr17	56960638	A	AC	13324	VQSRTrancheINDEL99.50to99.90	0	none	0.00196	0	24	0.00196
chr17-056960638-A-C	chr17	56960638	A	C	13324	VQSRTrancheINDEL99.50to99.90	6.428e-5	amr	0.02354700000000001	0	24	0.02354700000000001
chr17-056960645-T-*	chr17	56960645	T	*	34583	VQSRTrancheINDEL99.50to99.90	0	none	2.2000000000000003e-5	0	0	2.2000000000000003e-5
chr17-056960645-T-A	chr17	56960645	T	A	34583	VQSRTrancheINDEL99.50to99.90	5.1872e-4	nfe	0.01043899999999999	0	0	0.01043899999999999
chr17-056960645-T-C	chr17	56960645	T	C	34583	VQSRTrancheINDEL99.50to99.90	0.021521	sas	0.03442900000000001	0	0	0.03442900000000001
chr17-056960645-T-G	chr17	56960645	T	G	34583	VQSRTrancheINDEL99.50to99.90	3.352e-5	nfe	3.6999999999999985e-5	0	0	3.6999999999999985e-5
chr17-056960645-T-TC	chr17	56960645	T	TC	34583	VQSRTrancheINDEL99.50to99.90	0	none	2.2000000000000003e-5	0	0	2.2000000000000003e-5
chr17-056960648-A-*	chr17	56960648	A	*	24522	PASS	0	none	2.2000000000000003e-5	0	0	2.2000000000000003e-5
chr17-056960648-A-C	chr17	56960648	A	C	24522	PASS	0.011312	sas	0.02826000000000001	0	0	0.02826000000000001
chr17-056960668-T-*	chr17	56960668	T	*	2686	PASS	0	none	2.2000000000000003e-5	0	0	2.2000000000000003e-5
chr17-056960668-T-A	chr17	56960668	T	A	2686	PASS	0.0019782	nfe	0.00112799999999999	0	0	0.0019782
chr17-056960668-T-C	chr17	56960668	T	C	2686	PASS	7.3894e-4	amr	4.260000000000005e-4	0	0	7.3894e-4
chr17-056960668-T-G	chr17	56960668	T	G	2686	PASS	0	none	0	0	0	1e-6
chr17-056960675-T-*	chr17	56960675	T	*	2900	PASS	0	none	9e-6	0	0	9e-6
chr17-056960675-T-A	chr17	56960675	T	A	2900	PASS	0.0020598	nfe	8.66e-4	0	0	0.0020598
chr17-056960675-T-C	chr17	56960675	T	C	2900	PASS	5.2088e-4	amr	5.620000000000005e-4	0	0	5.620000000000005e-4
chr17-056960701-T-C	chr17	56960701	T	C	6401861	PASS	0.9735	eas	0.6780390000000006	13	18	0.9735
chr17-056960701-T-TCAG	chr17	56960701	T	TCAG	6401861	PASS	0	none	9e-6	0	18	9e-6
chr17-056960733-G-C	chr17	56960733	G	C	895	VQSRTrancheSNP99.90to99.95	6.7795e-4	eas	0.00110399999999999	0	6	0.00110399999999999
chr17-056961129-C-A	chr17	56961129	C	A	8582134	PASS	0.71622	eas	0.49746399999999946	66	134	0.71622
chr17-056961167-G-A	chr17	56961167	G	A	122870	PASS	0.013037	nfe	0.00831299999999999	2	132	0.013037
chr17-056978006-A-G	chr17	56978006	A	G	423	PASS	0	none	0	0	104	1e-6
chr17-056978006-A-T	chr17	56978006	A	T	423	PASS	0	none	0	0	104	1e-6
chr17-056978034-G-*	chr17	56978034	G	*	2905	VQSRTrancheINDEL97.00to99.00	0	none	3.150000000000005e-4	0	40	3.150000000000005e-4
chr17-056978034-G-C	chr17	56978034	G	C	2905	VQSRTrancheINDEL97.00to99.00	9.3649e-4	afr	0.004074	0	40	0.004074
chr17-056978034-G-GC	chr17	56978034	G	GC	2905	VQSRTrancheINDEL97.00to99.00	0	none	0	0	40	1e-6
chr17-056978039-A-*	chr17	56978039	A	*	16389	VQSRTrancheSNP99.90to99.95	0	none	2.720000000000003e-4	0	16	2.720000000000003e-4
chr17-056978039-A-C	chr17	56978039	A	C	16389	VQSRTrancheSNP99.90to99.95	0.024028	eas	0.020746	0	16	0.024028
chr17-056978040-TG-*	chr17	56978040	TG	*	3485	VQSRTrancheINDEL99.50to99.90	0	none	2.720000000000003e-4	0	38	2.720000000000003e-4
chr17-056978040-TG-AG	chr17	56978040	TG	AG	3485	VQSRTrancheINDEL99.50to99.90	0	none	0.004099	0	38	0.004099
chr17-056978040-TG-GG	chr17	56978040	TG	GG	3485	VQSRTrancheINDEL99.50to99.90	0	none	2.2000000000000003e-5	0	38	2.2000000000000003e-5
chr17-056978040-TG-T	chr17	56978040	TG	T	3485	VQSRTrancheINDEL99.50to99.90	0	none	0	0	38	1e-6
chr17-056978045-A-*	chr17	56978045	A	*	16982	VQSRTrancheSNP99.90to99.95	0	none	1.6699999999999994e-4	0	24	1.6699999999999994e-4
chr17-056978045-A-C	chr17	56978045	A	C	16982	VQSRTrancheSNP99.90to99.95	0.035626	eas	0.01793400000000002	4	24	0.035626
chr17-056978046-T-*	chr17	56978046	T	*	2504	VQSRTrancheSNP99.80to99.90	0	none	1.6699999999999994e-4	0	20	1.6699999999999994e-4
chr17-056978046-T-A	chr17	56978046	T	A	2504	VQSRTrancheSNP99.80to99.90	0.0013811	nfe	0.002258	1	20	0.002258
chr17-056978046-T-C	chr17	56978046	T	C	2504	VQSRTrancheSNP99.80to99.90	0	none	0	0	20	1e-6
chr17-056978046-T-G	chr17	56978046	T	G	2504	VQSRTrancheSNP99.80to99.90	3.286e-5	eas	1.0799999999999996e-4	0	20	1.0799999999999996e-4
chr17-056978047-TCAGGCCCCGCCCCCGACCCG-*	chr17	56978047	TCAGGCCCCGCCCCCGACCCG	*	209736.97	VQSRTrancheINDEL97.00to99.00	0	none	1.6699999999999994e-4	0	84	1.6699999999999994e-4
chr17-056978047-TCAGGCCCCGCCCCCGACCCG-T	chr17	56978047	TCAGGCCCCGCCCCCGACCCG	T	209736.97	VQSRTrancheINDEL97.00to99.00	0.043078	eas	0.01221299999999998	1	84	0.043078
chr17-056978047-TCAGGCCCCGCCCCCGACCCG-TCAGGCCCCGCCCCCCACCCGCAGGCCCCGCCCCCGACCCG	chr17	56978047	TCAGGCCCCGCCCCCGACCCG	TCAGGCCCCGCCCCCCACCCGCAGGCCCCGCCCCCGACCCG	209736.97	VQSRTrancheINDEL97.00to99.00	0	none	0	0	84	1e-6
chr17-056978047-TCAGGCCCCGCCCCCGACCCG-TCAGGCCCCGCCCCCGACCCCCAGGCCCCGCCCCCGACCCG	chr17	56978047	TCAGGCCCCGCCCCCGACCCG	TCAGGCCCCGCCCCCGACCCCCAGGCCCCGCCCCCGACCCG	209736.97	VQSRTrancheINDEL97.00to99.00	0	none	0	0	84	1e-6
chr17-056978047-TCAGGCCCCGCCCCCGACCCG-TCAGGCCCCGCCCCCGACCCGCAGGCCCCGCCCCCGACCCG	chr17	56978047	TCAGGCCCCGCCCCCGACCCG	TCAGGCCCCGCCCCCGACCCGCAGGCCCCGCCCCCGACCCG	209736.97	VQSRTrancheINDEL97.00to99.00	0	none	7.099999999999998e-5	0	84	7.099999999999998e-5
chr17-056978047-TCAGGCCCCGCCCCCGACCCG-TCAGGCCCCGCCCCCGACGCGCAGGCCCCGCCCCCGACCCG	chr17	56978047	TCAGGCCCCGCCCCCGACCCG	TCAGGCCCCGCCCCCGACGCGCAGGCCCCGCCCCCGACCCG	209736.97	VQSRTrancheINDEL97.00to99.00	0	none	0	0	84	1e-6
chr17-056978047-TCAGGCCCCGCCCCCGACCCG-TCAGGCCCCGCCCCGACCCGCAGGCCCCGCCCCCGACCCG	chr17	56978047	TCAGGCCCCGCCCCCGACCCG	TCAGGCCCCGCCCCGACCCGCAGGCCCCGCCCCCGACCCG	209736.97	VQSRTrancheINDEL97.00to99.00	0	none	2.2999999999999995e-4	0	84	2.2999999999999995e-4
chr17-056978048-C-*	chr17	56978048	C	*	156	PASS	0	none	0.01243899999999998	1	56	0.01243899999999998
chr17-056978048-C-A	chr17	56978048	C	A	156	PASS	7.43e-6	sas	1.27e-4	0	56	1.27e-4
chr17-056978048-C-G	chr17	56978048	C	G	156	PASS	0	none	2.2000000000000003e-5	0	56	2.2000000000000003e-5
chr17-056978048-C-T	chr17	56978048	C	T	156	PASS	0	none	0	0	56	1e-6
chr17-056978049-A-*	chr17	56978049	A	*	492	VQSRTrancheINDEL99.50to99.90	0	none	0.01244499999999998	1	74	0.01244499999999998
chr17-056978049-A-AG	chr17	56978049	A	AG	492	VQSRTrancheINDEL99.50to99.90	1.64e-6	nfe	7.099999999999998e-5	0	74	7.099999999999998e-5
chr17-056978049-A-AGGCCCCGCCCCCGACCCGCC	chr17	56978049	A	AGGCCCCGCCCCCGACCCGCC	492	VQSRTrancheINDEL99.50to99.90	0	none	9e-6	0	74	9e-6
chr17-056978049-A-C	chr17	56978049	A	C	492	VQSRTrancheINDEL99.50to99.90	4.871e-5	nfe	3.3800000000000046e-4	0	74	3.3800000000000046e-4
chr17-056978051-GCCCC-*	chr17	56978051	GCCCC	*	4521	VQSRTrancheINDEL97.00to99.00	0	none	0.01244999999999998	1	88	0.01244999999999998
chr17-056978051-GCCCC-ACCCC	chr17	56978051	GCCCC	ACCCC	4521	VQSRTrancheINDEL97.00to99.00	0	none	7.730000000000004e-4	0	88	7.730000000000004e-4
chr17-056978051-GCCCC-G	chr17	56978051	GCCCC	G	4521	VQSRTrancheINDEL97.00to99.00	1.812e-5	eas	9e-6	0	88	1.812e-5
chr17-056978051-GCCCC-GGCCCCC	chr17	56978051	GCCCC	GGCCCCC	4521	VQSRTrancheINDEL97.00to99.00	0	none	9e-6	0	88	9e-6
chr17-056978052-CCCCGCCCCCGACCCGCAGGCCCCGCCCCCGA-*	chr17	56978052	CCCCGCCCCCGACCCGCAGGCCCCGCCCCCGA	*	3939	VQSRTrancheINDEL99.00to99.50	0	none	0.01244999999999998	1	12	0.01244999999999998
chr17-056978052-CCCCGCCCCCGACCCGCAGGCCCCGCCCCCGA-C	chr17	56978052	CCCCGCCCCCGACCCGCAGGCCCCGCCCCCGA	C	3939	VQSRTrancheINDEL99.00to99.50	0	none	0	0	12	1e-6
chr17-056978052-CCCCGCCCCCGACCCGCAGGCCCCGCCCCCGA-GCCCGCCCCCGACCCGCAGGCCCCGCCCCCGA	chr17	56978052	CCCCGCCCCCGACCCGCAGGCCCCGCCCCCGA	GCCCGCCCCCGACCCGCAGGCCCCGCCCCCGA	3939	VQSRTrancheINDEL99.00to99.50	0	none	0.005912	1	12	0.005912
chr17-056978052-CCCCGCCCCCGACCCGCAGGCCCCGCCCCCGA-TCCCGCCCCCGACCCGCAGGCCCCGCCCCCGA	chr17	56978052	CCCCGCCCCCGACCCGCAGGCCCCGCCCCCGA	TCCCGCCCCCGACCCGCAGGCCCCGCCCCCGA	3939	VQSRTrancheINDEL99.00to99.50	0	none	0	0	12	1e-6
chr17-056978055-CG-*	chr17	56978055	CG	*	474	VQSRTrancheINDEL99.00to99.50	0	none	0.01250499999999999	1	98	0.01250499999999999
chr17-056978055-CG-C	chr17	56978055	CG	C	474	VQSRTrancheINDEL99.00to99.50	8e-6	nfe	0	0	98	8e-6
chr17-056978055-CG-TG	chr17	56978055	CG	TG	474	VQSRTrancheINDEL99.00to99.50	0	none	0	0	98	1e-6
chr17-056978056-GC-*	chr17	56978056	GC	*	9934	VQSRTrancheINDEL99.50to99.90	0	none	0.01242799999999999	1	22	0.01242799999999999
chr17-056978056-GC-CC	chr17	56978056	GC	CC	9934	VQSRTrancheINDEL99.50to99.90	0	none	0.00989899999999998	0	22	0.00989899999999998
chr17-056978056-GC-G	chr17	56978056	GC	G	9934	VQSRTrancheINDEL99.50to99.90	8.131e-5	nfe	2.2899999999999996e-4	0	22	2.2899999999999996e-4
chr17-056978056-GC-TC	chr17	56978056	GC	TC	9934	VQSRTrancheINDEL99.50to99.90	0	none	0	0	22	1e-6
chr17-056978057-CCCCCGACCCGCAGGCCCCGCCCCCGA-*	chr17	56978057	CCCCCGACCCGCAGGCCCCGCCCCCGA	*	189	VQSRTrancheINDEL99.50to99.90	0	none	0.01278699999999999	1	76	0.01278699999999999
chr17-056978057-CCCCCGACCCGCAGGCCCCGCCCCCGA-C	chr17	56978057	CCCCCGACCCGCAGGCCCCGCCCCCGA	C	189	VQSRTrancheINDEL99.50to99.90	0	none	0	0	76	1e-6
chr17-056978057-CCCCCGACCCGCAGGCCCCGCCCCCGA-GCCCCGACCCGCAGGCCCCGCCCCCGA	chr17	56978057	CCCCCGACCCGCAGGCCCCGCCCCCGA	GCCCCGACCCGCAGGCCCCGCCCCCGA	189	VQSRTrancheINDEL99.50to99.90	0	none	5.2999999999999994e-5	0	76	5.2999999999999994e-5
chr17-056978060-CCG-*	chr17	56978060	CCG	*	1619	VQSRTrancheINDEL99.50to99.90	0	none	0.01242999999999998	1	104	0.01242999999999998
chr17-056978060-CCG-C	chr17	56978060	CCG	C	1619	VQSRTrancheINDEL99.50to99.90	0	none	9e-6	0	104	9e-6
chr17-056978060-CCG-CCGACCCGCAGGCCCCGCCCACG	chr17	56978060	CCG	CCGACCCGCAGGCCCCGCCCACG	1619	VQSRTrancheINDEL99.50to99.90	0	none	9e-6	0	104	9e-6
chr17-056978060-CCG-TCG	chr17	56978060	CCG	TCG	1619	VQSRTrancheINDEL99.50to99.90	0	none	9e-6	0	104	9e-6
chr17-056978061-CGACCCGCAGG-*	chr17	56978061	CGACCCGCAGG	*	647.97	VQSRTrancheINDEL99.50to99.90	0	none	0.01248399999999999	1	108	0.01248399999999999
chr17-056978061-CGACCCGCAGG-C	chr17	56978061	CGACCCGCAGG	C	647.97	VQSRTrancheINDEL99.50to99.90	2.4931e-4	afr	1.6699999999999994e-4	0	108	2.4931e-4
chr17-056978061-CGACCCGCAGG-CACCCGCAGG	chr17	56978061	CGACCCGCAGG	CACCCGCAGG	647.97	VQSRTrancheINDEL99.50to99.90	0	none	0	0	108	1e-6
chr17-056978061-CGACCCGCAGG-CCCCGCAGG	chr17	56978061	CGACCCGCAGG	CCCCGCAGG	647.97	VQSRTrancheINDEL99.50to99.90	0	none	5.2999999999999994e-5	0	108	5.2999999999999994e-5
chr17-056978061-CGACCCGCAGG-CG	chr17	56978061	CGACCCGCAGG	CG	647.97	VQSRTrancheINDEL99.50to99.90	0	none	0	0	108	1e-6
chr17-056978062-GA-*	chr17	56978062	GA	*	16382	VQSRTrancheINDEL99.50to99.90	0	none	0.01292	1	6	0.01292
chr17-056978062-GA-CA	chr17	56978062	GA	CA	16382	VQSRTrancheINDEL99.50to99.90	0	none	0.005731	0	6	0.005731
chr17-056978062-GA-G	chr17	56978062	GA	G	16382	VQSRTrancheINDEL99.50to99.90	0.076012	afr	4.710000000000004e-4	0	6	0.076012
chr17-056978062-GA-GACCCGCAGGCCCCGCCCCCCA	chr17	56978062	GA	GACCCGCAGGCCCCGCCCCCCA	16382	VQSRTrancheINDEL99.50to99.90	0	none	0	0	6	1e-6
chr17-056978062-GA-TA	chr17	56978062	GA	TA	16382	VQSRTrancheINDEL99.50to99.90	0	none	0	0	6	1e-6
chr17-056978063-A-*	chr17	56978063	A	*	4207	VQSRTrancheINDEL99.50to99.90	0	none	0.01349499999999999	1	6	0.01349499999999999
chr17-056978063-A-AC	chr17	56978063	A	AC	4207	VQSRTrancheINDEL99.50to99.90	0	none	0	0	6	1e-6
chr17-056978063-A-ACCC	chr17	56978063	A	ACCC	4207	VQSRTrancheINDEL99.50to99.90	0	none	0	0	6	1e-6
chr17-056978063-A-ACCCGCAGGCCCCGCCCCCTT	chr17	56978063	A	ACCCGCAGGCCCCGCCCCCTT	4207	VQSRTrancheINDEL99.50to99.90	0	none	0	0	6	1e-6
chr17-056978063-A-ACCCGCCGGCCCCGCCCCCGC	chr17	56978063	A	ACCCGCCGGCCCCGCCCCCGC	4207	VQSRTrancheINDEL99.50to99.90	0	none	0	0	6	1e-6
chr17-056978063-A-ATG	chr17	56978063	A	ATG	4207	VQSRTrancheINDEL99.50to99.90	0	none	9e-6	0	6	9e-6
chr17-056978063-A-C	chr17	56978063	A	C	4207	VQSRTrancheINDEL99.50to99.90	0.006307	eas	0.00181099999999999	0	6	0.006307
chr17-056978063-A-G	chr17	56978063	A	G	4207	VQSRTrancheINDEL99.50to99.90	6.8769e-4	eas	2.93e-4	0	6	6.8769e-4
chr17-056978064-CCCGCAGGCCCCGCCCCCGA-*	chr17	56978064	CCCGCAGGCCCCGCCCCCGA	*	10037.97	VQSRTrancheINDEL99.00to99.50	0	none	0.01274399999999999	1	102	0.01274399999999999
chr17-056978064-CCCGCAGGCCCCGCCCCCGA-C	chr17	56978064	CCCGCAGGCCCCGCCCCCGA	C	10037.97	VQSRTrancheINDEL99.00to99.50	0.020631	afr	4.270000000000005e-4	0	102	0.020631
chr17-056978066-CGCAGG-*	chr17	56978066	CGCAGG	*	2390	VQSRTrancheINDEL99.50to99.90	0	none	0.01334799999999999	1	106	0.01334799999999999
chr17-056978066-CGCAGG-C	chr17	56978066	CGCAGG	C	2390	VQSRTrancheINDEL99.50to99.90	4.31e-6	nfe	1.27e-4	0	106	1.27e-4
chr17-056978066-CGCAGG-CATGCAGG	chr17	56978066	CGCAGG	CATGCAGG	2390	VQSRTrancheINDEL99.50to99.90	0	none	9e-6	0	106	9e-6
chr17-056978066-CGCAGG-TGCAGG	chr17	56978066	CGCAGG	TGCAGG	2390	VQSRTrancheINDEL99.50to99.90	0	none	0	0	106	1e-6
chr17-056978067-GCA-*	chr17	56978067	GCA	*	3241	VQSRTrancheINDEL99.50to99.90	0	none	0.01354899999999999	1	10	0.01354899999999999
chr17-056978067-GCA-ACA	chr17	56978067	GCA	ACA	3241	VQSRTrancheINDEL99.50to99.90	0	none	9e-6	0	10	9e-6
chr17-056978067-GCA-CCA	chr17	56978067	GCA	CCA	3241	VQSRTrancheINDEL99.50to99.90	0	none	0.00103299999999999	0	10	0.00103299999999999
chr17-056978067-GCA-G	chr17	56978067	GCA	G	3241	VQSRTrancheINDEL99.50to99.90	0	none	0	0	10	1e-6
chr17-056978067-GCA-TCA	chr17	56978067	GCA	TCA	3241	VQSRTrancheINDEL99.50to99.90	0	none	2.2000000000000003e-5	0	10	2.2000000000000003e-5
chr17-056978083-A-*	chr17	56978083	A	*	737603	VQSRTrancheINDEL95.00to96.00	0	none	5.860000000000005e-4	0	36	5.860000000000005e-4
chr17-056978083-A-ACCCACAGGCCCCGCCCCCGC	chr17	56978083	A	ACCCACAGGCCCCGCCCCCGC	737603	VQSRTrancheINDEL95.00to96.00	0	none	0	0	36	1e-6
chr17-056978083-A-ACCCGCAGGCCCCACCCCCGC	chr17	56978083	A	ACCCGCAGGCCCCACCCCCGC	737603	VQSRTrancheINDEL95.00to96.00	0	none	0	0	36	1e-6
chr17-056978083-A-ACCCGCAGGCCCCGCCCCCGC	chr17	56978083	A	ACCCGCAGGCCCCGCCCCCGC	737603	VQSRTrancheINDEL95.00to96.00	0.0221	sas	0.03292400000000001	0	36	0.03292400000000001
chr17-056978083-A-ACCCGCAGGCCCTGCCCCCGC	chr17	56978083	A	ACCCGCAGGCCCTGCCCCCGC	737603	VQSRTrancheINDEL95.00to96.00	0	none	0	0	36	1e-6
chr17-056978083-A-ACCTGCAGGCCCCGCCCCCGC	chr17	56978083	A	ACCTGCAGGCCCCGCCCCCGC	737603	VQSRTrancheINDEL95.00to96.00	0	none	0	0	36	1e-6
chr17-056978083-A-AGGCCCCGCCCCCGC	chr17	56978083	A	AGGCCCCGCCCCCGC	737603	VQSRTrancheINDEL95.00to96.00	8.12e-6	nfe	3.6999999999999985e-5	0	36	3.6999999999999985e-5
chr17-056978083-A-C	chr17	56978083	A	C	737603	VQSRTrancheINDEL95.00to96.00	0.29703	eas	0.095484	15	36	0.29703
chr17-056978083-A-G	chr17	56978083	A	G	737603	VQSRTrancheINDEL95.00to96.00	5.22e-6	nfe	9e-6	0	36	9e-6
chr17-056978121-G-A	chr17	56978121	G	A	239435	PASS	0.13466	afr	0.02038600000000001	0	126	0.13466
chr17-056978121-G-C	chr17	56978121	G	C	239435	PASS	0.0017028	nfe	0.00103599999999999	2	126	0.0017028
chr17-056978380-CTTTTT-*	chr17	56978380	CTTTTT	*	2406614	ExcessHet	0	none	0	0	110	1e-6
chr17-056978380-CTTTTT-C	chr17	56978380	CTTTTT	C	2406614	ExcessHet	0	none	0	0	110	1e-6
chr17-056978380-CTTTTT-CT	chr17	56978380	CTTTTT	CT	2406614	ExcessHet	0	none	3.820000000000003e-4	0	110	3.820000000000003e-4
chr17-056978380-CTTTTT-CTT	chr17	56978380	CTTTTT	CTT	2406614	ExcessHet	0	none	0.006211	0	110	0.006211
chr17-056978380-CTTTTT-CTTT	chr17	56978380	CTTTTT	CTTT	2406614	ExcessHet	0	none	0.074207	15	110	0.074207
chr17-056978380-CTTTTT-CTTTT	chr17	56978380	CTTTTT	CTTTT	2406614	ExcessHet	0	none	0.37315799999999955	50	110	0.37315799999999955
chr17-056978380-CTTTTT-CTTTTTT	chr17	56978380	CTTTTT	CTTTTTT	2406614	ExcessHet	0	none	0.02481899999999999	2	110	0.02481899999999999
chr17-056978380-CTTTTT-CTTTTTTT	chr17	56978380	CTTTTT	CTTTTTTT	2406614	ExcessHet	0	none	6.330000000000003e-4	0	110	6.330000000000003e-4
chr17-056978380-CTTTTT-CTTTTTTTT	chr17	56978380	CTTTTT	CTTTTTTTT	2406614	ExcessHet	0	none	9e-6	0	110	9e-6
chr17-056978380-CTTTTT-TTTTTT	chr17	56978380	CTTTTT	TTTTTT	2406614	ExcessHet	0	none	4.05e-4	0	110	4.05e-4
chr17-056978381-T-*	chr17	56978381	T	*	648	PASS	0	none	0.42714299999999983	60	106	0.42714299999999983
chr17-056978381-T-C	chr17	56978381	T	C	648	PASS	0	none	1.0799999999999996e-4	0	106	1.0799999999999996e-4
chr17-056978382-T-*	chr17	56978382	T	*	955	PASS	0	none	0.115203	22	62	0.115203
chr17-056978382-T-C	chr17	56978382	T	C	955	PASS	3.0018e-4	sas	5.630000000000005e-4	0	62	5.630000000000005e-4
chr17-056978383-T-*	chr17	56978383	T	*	72	PASS	0	none	0.00955499999999999	0	102	0.00955499999999999
chr17-056978383-T-C	chr17	56978383	T	C	72	PASS	0	none	9e-6	0	102	9e-6
chr17-056981056-A-G	chr17	56981056	A	G	3786913	PASS	0.23922	afr	0.15629400000000002	24	134	0.23922
chr17-056981328-G-C	chr17	56981328	G	C	12578274	PASS	0.97677	eas	0.7481620000000003	96	132	0.97677
chr17-056983994-C-T	chr17	56983994	C	T	69985	PASS	0.27595	nfe	0.045419	0	0	0.27595
chr17-056984058-G-C	chr17	56984058	G	C	222550	PASS	0	none	3.6999999999999985e-5	0	0	3.6999999999999985e-5
chr17-056984058-G-GC	chr17	56984058	G	GC	222550	PASS	0.84716	nfe	0.126233	0	0	0.84716
chr17-056984749-G-T	chr17	56984749	G	T	100279	PASS	0.14975	nfe	0.04318700000000001	0	0	0.14975
chr17-056985103-TGAAAA-*	chr17	56985103	TGAAAA	*	6602070	PASS	0	none	0	0	82	1e-6
chr17-056985103-TGAAAA-AGAAAA	chr17	56985103	TGAAAA	AGAAAA	6602070	PASS	0	none	0	0	82	1e-6
chr17-056985103-TGAAAA-T	chr17	56985103	TGAAAA	T	6602070	PASS	0.0025767	sas	0.00137299999999999	0	82	0.0025767
chr17-056985103-TGAAAA-TGAAAAGAAAA	chr17	56985103	TGAAAA	TGAAAAGAAAA	6602070	PASS	0	none	0.6250950000000002	58	82	0.6250950000000002
chr17-056985103-TGAAAA-TGAAAAGAAAAGAAAA	chr17	56985103	TGAAAA	TGAAAAGAAAAGAAAA	6602070	PASS	0	none	0.006567	2	82	0.006567
chr17-056985103-TGAAAA-TGAAAAGAAAAGAAAAGAAAA	chr17	56985103	TGAAAA	TGAAAAGAAAAGAAAAGAAAA	6602070	PASS	0	none	6.330000000000003e-4	0	82	6.330000000000003e-4
chr17-056985103-TGAAAA-TGAAAAGAAAAGAAAAGAAAAGAAAA	chr17	56985103	TGAAAA	TGAAAAGAAAAGAAAAGAAAAGAAAA	6602070	PASS	0	none	9e-6	0	82	9e-6
chr17-056987438-G-C	chr17	56987438	G	C	3792376	PASS	0.85315	amr	0.713343	81	96	0.85315
chr17-056987467-CTTTTT-C	chr17	56987467	CTTTTT	C	2188889.97	PASS	5.555e-5	nfe	8.9e-5	0	78	8.9e-5
chr17-056987467-CTTTTT-CT	chr17	56987467	CTTTTT	CT	2188889.97	PASS	0	none	0.00103399999999999	0	78	0.00103399999999999
chr17-056987467-CTTTTT-CTT	chr17	56987467	CTTTTT	CTT	2188889.97	PASS	0	none	0.01530399999999999	2	78	0.01530399999999999
chr17-056987467-CTTTTT-CTTT	chr17	56987467	CTTTTT	CTTT	2188889.97	PASS	0	none	0.10886700000000002	12	78	0.10886700000000002
chr17-056987467-CTTTTT-CTTTT	chr17	56987467	CTTTTT	CTTTT	2188889.97	PASS	0	none	0.47120999999999935	41	78	0.47120999999999935
chr17-056987467-CTTTTT-CTTTTTT	chr17	56987467	CTTTTT	CTTTTTT	2188889.97	PASS	0	none	0.00785999999999998	0	78	0.00785999999999998
chr17-056987467-CTTTTT-CTTTTTTT	chr17	56987467	CTTTTT	CTTTTTTT	2188889.97	PASS	0	none	3.160000000000005e-4	0	78	3.160000000000005e-4
chr17-056987467-CTTTTT-CTTTTTTTTTT	chr17	56987467	CTTTTT	CTTTTTTTTTT	2188889.97	PASS	0	none	0	0	78	1e-6
chr17-056987468-T-*	chr17	56987468	T	*	3139	PASS	0	none	0.5534420000000001	36	62	0.5534420000000001
chr17-056987468-T-C	chr17	56987468	T	C	3139	PASS	0.020441	sas	2.2899999999999996e-4	0	62	0.020441
chr17-056987469-T-*	chr17	56987469	T	*	120	PASS	0	none	0.185702	8	26	0.185702
chr17-056987469-T-C	chr17	56987469	T	C	120	PASS	1.73e-5	nfe	5.2999999999999994e-5	0	26	5.2999999999999994e-5
chr17-056987497-T-*	chr17	56987497	T	*	443	PASS	0	none	3.6000000000000035e-4	0	122	3.6000000000000035e-4
chr17-056987497-T-G	chr17	56987497	T	G	443	PASS	1.5557e-4	nfe	0.00101199999999999	0	122	0.00101199999999999
chr17-056987501-C-*	chr17	56987501	C	*	56	PASS	0	none	3.6000000000000035e-4	0	124	3.6000000000000035e-4
chr17-056987501-C-G	chr17	56987501	C	G	56	PASS	0	none	2.2000000000000003e-5	0	124	2.2000000000000003e-5
chr17-056987501-C-T	chr17	56987501	C	T	56	PASS	0	none	0	0	124	1e-6
chr17-056987516-GT-*	chr17	56987516	GT	*	17532	PASS	0	none	9e-6	0	126	9e-6
chr17-056987516-GT-G	chr17	56987516	GT	G	17532	PASS	3.229e-5	nfe	1.47e-4	1	126	1.47e-4
chr17-056987516-GT-GTT	chr17	56987516	GT	GTT	17532	PASS	0	none	0.01023899999999999	1	126	0.01023899999999999
chr17-056987516-GT-GTTT	chr17	56987516	GT	GTTT	17532	PASS	0	none	9e-6	0	126	9e-6
chr17-056987516-GT-TT	chr17	56987516	GT	TT	17532	PASS	0	none	0.004517	0	126	0.004517
chr17-056987530-G-*	chr17	56987530	G	*	11001	VQSRTrancheSNP99.90to99.95	0	none	5.41e-4	0	98	5.41e-4
chr17-056987530-G-T	chr17	56987530	G	T	11001	VQSRTrancheSNP99.90to99.95	0.0034905	sas	0.007398	1	98	0.007398
chr17-056987555-C-A	chr17	56987555	C	A	693	PASS	1.532e-5	eas	2.9400000000000004e-4	0	102	2.9400000000000004e-4
chr17-056987555-C-T	chr17	56987555	C	T	693	PASS	2.002e-5	sas	2.09e-4	0	102	2.09e-4
chr17-056988169-A-G	chr17	56988169	A	G	8548913	PASS	0.77468	eas	0.5506570000000001	71	134	0.77468
chr17-056988197-T-TA	chr17	56988197	T	TA	15320530.97	PASS	0.91265	amr	0.8315470000000003	109	134	0.91265
chr17-056995857-C-A	chr17	56995857	C	A	227	PASS	4.032e-5	nfe	3.160000000000005e-4	0	74	3.160000000000005e-4
chr17-056995872-CT-*	chr17	56995872	CT	*	4266	VQSRTrancheINDEL99.50to99.90	0	none	6.999999999999998e-5	0	24	6.999999999999998e-5
chr17-056995872-CT-AT	chr17	56995872	CT	AT	4266	VQSRTrancheINDEL99.50to99.90	0	none	0.003185	0	24	0.003185
chr17-056995872-CT-C	chr17	56995872	CT	C	4266	VQSRTrancheINDEL99.50to99.90	0	none	9e-6	0	24	9e-6
chr17-056995872-CT-TT	chr17	56995872	CT	TT	4266	VQSRTrancheINDEL99.50to99.90	0	none	8.66e-4	0	24	8.66e-4
chr17-056995876-TAAAAAA-*	chr17	56995876	TAAAAAA	*	566130	PASS	0	none	5.2999999999999994e-5	0	12	5.2999999999999994e-5
chr17-056995876-TAAAAAA-AAAAAAA	chr17	56995876	TAAAAAA	AAAAAAA	566130	PASS	0	none	7.480000000000004e-4	0	12	7.480000000000004e-4
chr17-056995876-TAAAAAA-T	chr17	56995876	TAAAAAA	T	566130	PASS	0	none	9e-6	0	12	9e-6
chr17-056995876-TAAAAAA-TA	chr17	56995876	TAAAAAA	TA	566130	PASS	0	none	8.9e-5	0	12	8.9e-5
chr17-056995876-TAAAAAA-TAA	chr17	56995876	TAAAAAA	TAA	566130	PASS	0	none	0.00144299999999999	0	12	0.00144299999999999
chr17-056995876-TAAAAAA-TAAA	chr17	56995876	TAAAAAA	TAAA	566130	PASS	0	none	0.01496199999999998	1	12	0.01496199999999998
chr17-056995876-TAAAAAA-TAAAA	chr17	56995876	TAAAAAA	TAAAA	566130	PASS	0	none	0.08170400000000001	5	12	0.08170400000000001
chr17-056995876-TAAAAAA-TAAAAA	chr17	56995876	TAAAAAA	TAAAAA	566130	PASS	0	none	0.159051	3	12	0.159051
chr17-056995876-TAAAAAA-TAAAAAAA	chr17	56995876	TAAAAAA	TAAAAAAA	566130	PASS	0	none	0.01588000000000002	1	12	0.01588000000000002
chr17-056995876-TAAAAAA-TAAAAAAAA	chr17	56995876	TAAAAAA	TAAAAAAAA	566130	PASS	0	none	9.849999999999991e-4	0	12	9.849999999999991e-4
chr17-056995876-TAAAAAA-TAAAAAAAAA	chr17	56995876	TAAAAAA	TAAAAAAAAA	566130	PASS	0	none	2.2000000000000003e-5	0	12	2.2000000000000003e-5
chr17-056995876-TAAAAAA-TAAAAAAAAAAAAAAA	chr17	56995876	TAAAAAA	TAAAAAAAAAAAAAAA	566130	PASS	0	none	0	0	12	1e-6
chr17-056995878-A-*	chr17	56995878	A	*	171	PASS	0	none	0.11058	7	14	0.11058
chr17-056995878-A-T	chr17	56995878	A	T	171	PASS	0	none	2.2899999999999996e-4	0	14	2.2899999999999996e-4
chr17-056997082-T-C	chr17	56997082	T	C	557	PASS	1.922e-5	nfe	0	1	132	1.922e-5
chr17-056997121-TAAA-*	chr17	56997121	TAAA	*	948289	ExcessHet	0	none	1.0799999999999996e-4	0	124	1.0799999999999996e-4
chr17-056997121-TAAA-AAAA	chr17	56997121	TAAA	AAAA	948289	ExcessHet	0	none	6.330000000000003e-4	0	124	6.330000000000003e-4
chr17-056997121-TAAA-GAAA	chr17	56997121	TAAA	GAAA	948289	ExcessHet	0	none	0	0	124	1e-6
chr17-056997121-TAAA-T	chr17	56997121	TAAA	T	948289	ExcessHet	9.37e-6	nfe	3.6999999999999985e-5	0	124	3.6999999999999985e-5
chr17-056997121-TAAA-TA	chr17	56997121	TAAA	TA	948289	ExcessHet	0	none	0.002239	0	124	0.002239
chr17-056997121-TAAA-TAA	chr17	56997121	TAAA	TAA	948289	ExcessHet	0	none	0.06853100000000001	10	124	0.06853100000000001
chr17-056997121-TAAA-TAAAA	chr17	56997121	TAAA	TAAAA	948289	ExcessHet	0	none	0.25967299999999993	43	124	0.25967299999999993
chr17-056997121-TAAA-TAAAAA	chr17	56997121	TAAA	TAAAAA	948289	ExcessHet	0	none	0.01843100000000001	3	124	0.01843100000000001
chr17-056997121-TAAA-TAAAAAA	chr17	56997121	TAAA	TAAAAAA	948289	ExcessHet	0	none	0.00113199999999999	0	124	0.00113199999999999
chr17-056997121-TAAA-TAAAAAAA	chr17	56997121	TAAA	TAAAAAAA	948289	ExcessHet	0	none	8.9e-5	0	124	8.9e-5
chr17-056997121-TAAA-TAAAAAAAAA	chr17	56997121	TAAA	TAAAAAAAAA	948289	ExcessHet	0	none	0	0	124	1e-6
chr17-056997121-TAAA-TAAAAAAAAAA	chr17	56997121	TAAA	TAAAAAAAAAA	948289	ExcessHet	0	none	0	0	124	1e-6
chr17-056997121-TAAA-TTAAAA	chr17	56997121	TAAA	TTAAAA	948289	ExcessHet	0	none	0	0	124	1e-6
chr17-056997122-A-*	chr17	56997122	A	*	815	PASS	0	none	0.07118000000000001	10	68	0.07118000000000001
chr17-056997122-A-T	chr17	56997122	A	T	815	PASS	2.9826e-4	amr	6.999999999999998e-5	0	68	2.9826e-4
chr17-056998123-C-T	chr17	56998123	C	T	317212	PASS	0.051306	nfe	0.04015000000000002	1	16	0.051306
chr17-056998221-A-G	chr17	56998221	A	G	4338847	PASS	0.55565	afr	0.4536499999999994	42	84	0.55565
chr17-056998269-C-T	chr17	56998269	C	T	146649	PASS	0.1157	afr	0.01447399999999999	0	104	0.1157
chr17-056998309-CAAAAAA-C	chr17	56998309	CAAAAAA	C	1588139.97	ExcessHet	0	none	0	0	98	1e-6
chr17-056998309-CAAAAAA-CA	chr17	56998309	CAAAAAA	CA	1588139.97	ExcessHet	0	none	8.9e-5	0	98	8.9e-5
chr17-056998309-CAAAAAA-CAA	chr17	56998309	CAAAAAA	CAA	1588139.97	ExcessHet	0	none	0.002262	0	98	0.002262
chr17-056998309-CAAAAAA-CAAA	chr17	56998309	CAAAAAA	CAAA	1588139.97	ExcessHet	0	none	0.01279399999999999	3	98	0.01279399999999999
chr17-056998309-CAAAAAA-CAAAA	chr17	56998309	CAAAAAA	CAAAA	1588139.97	ExcessHet	0	none	0.06155700000000002	7	98	0.06155700000000002
chr17-056998309-CAAAAAA-CAAAAA	chr17	56998309	CAAAAAA	CAAAAA	1588139.97	ExcessHet	0	none	0.2560119999999997	29	98	0.2560119999999997
chr17-056998309-CAAAAAA-CAAAAAAA	chr17	56998309	CAAAAAA	CAAAAAAA	1588139.97	ExcessHet	0	none	0.131728	11	98	0.131728
chr17-056998309-CAAAAAA-CAAAAAAAA	chr17	56998309	CAAAAAA	CAAAAAAAA	1588139.97	ExcessHet	0	none	0.00942399999999999	1	98	0.00942399999999999
chr17-056998309-CAAAAAA-CAAAAAAAAA	chr17	56998309	CAAAAAA	CAAAAAAAAA	1588139.97	ExcessHet	0	none	5.41e-4	0	98	5.41e-4
chr17-056998309-CAAAAAA-CAAAAAAAAAA	chr17	56998309	CAAAAAA	CAAAAAAAAAA	1588139.97	ExcessHet	0	none	3.6999999999999985e-5	0	98	3.6999999999999985e-5
chr17-056998309-CAAAAAA-CAAAAAAAAAAA	chr17	56998309	CAAAAAA	CAAAAAAAAAAA	1588139.97	ExcessHet	0	none	0	0	98	1e-6
chr17-056998311-A-*	chr17	56998311	A	*	59	VQSRTrancheSNP99.70to99.80	0	none	0.07799800000000001	11	54	0.07799800000000001
chr17-056998311-A-G	chr17	56998311	A	G	59	VQSRTrancheSNP99.70to99.80	6.62e-6	nfe	0	0	54	6.62e-6
chr17-056998329-G-C	chr17	56998329	G	C	547	VQSRTrancheSNP99.80to99.90	0	none	0	0	102	1e-6
chr17-056998329-G-T	chr17	56998329	G	T	547	VQSRTrancheSNP99.80to99.90	9.3393e-4	nfe	6.330000000000003e-4	1	102	9.3393e-4
chr17-056998567-C-T	chr17	56998567	C	T	7900785	PASS	0.54719	afr	0.4696839999999994	64	134	0.54719
chr17-056998580-G-A	chr17	56998580	G	A	219868	PASS	0.11483	afr	0.01450999999999999	1	128	0.11483
chr17-057001134-C-T	chr17	57001134	C	T	230300	PASS	0.028381	nfe	0.01727500000000001	4	132	0.028381
chr17-057002110-T-C	chr17	57002110	T	C	3919945	PASS	0.18543	nfe	0.150102	28	134	0.18543
chr17-057002322-G-A	chr17	57002322	G	A	728711	PASS	0.089254	mid	0.06662200000000003	7	134	0.089254
chr17-057006572-C-A	chr17	57006572	C	A	216452	PASS	0.17618	eas	0.06768900000000001	3	30	0.17618
chr17-057045591-G-A	chr17	57045591	G	A	681011	PASS	0.21561	afr	0.08361100000000002	11	134	0.21561
chr17-057045936-G-A	chr17	57045936	G	A	6429609	PASS	0.28052	afr	0.229227	25	134	0.28052
chr17-057045936-G-T	chr17	57045936	G	T	6429609	PASS	0	none	0	0	134	1e-6
chr17-057046387-C-T	chr17	57046387	C	T	3423679	PASS	0.62888	eas	0.2798539999999996	43	134	0.62888
chr17-057046396-C-T	chr17	57046396	C	T	3622	PASS	7.799e-5	nfe	1.0799999999999996e-4	1	134	1.0799999999999996e-4
chr17-057046506-G-GGACT	chr17	57046506	G	GGACT	2681962	PASS	0.594	eas	0.25237599999999943	43	134	0.594
chr17-057046506-G-T	chr17	57046506	G	T	2681962	PASS	0	none	9e-6	0	134	9e-6
chr17-057046588-C-T	chr17	57046588	C	T	3120	PASS	0.0012399	mid	1.47e-4	1	124	0.0012399
chr17-057046610-AG-A	chr17	57046610	AG	A	387175.97	PASS	0.18124	afr	0.06671600000000003	10	112	0.18124
chr17-057078438-G-A	chr17	57078438	G	A	1902	PASS	0.0098709	nfe	0.00119999999999999	0	0	0.0098709
chr17-057078535-GTTT-G	chr17	57078535	GTTT	G	16087.97	PASS	0	none	0	0	0	1e-6
chr17-057078535-GTTT-GT	chr17	57078535	GTTT	GT	16087.97	PASS	0	none	5.620000000000005e-4	0	0	5.620000000000005e-4
chr17-057078535-GTTT-GTT	chr17	57078535	GTTT	GTT	16087.97	PASS	0	none	0.00132099999999999	0	0	0.00132099999999999
chr17-057078535-GTTT-GTTTT	chr17	57078535	GTTT	GTTTT	16087.97	PASS	0	none	0.003587	0	0	0.003587
chr17-057078535-GTTT-GTTTTT	chr17	57078535	GTTT	GTTTTT	16087.97	PASS	0	none	0.003537	0	0	0.003537
chr17-057078535-GTTT-GTTTTTT	chr17	57078535	GTTT	GTTTTTT	16087.97	PASS	0	none	9.610000000000004e-4	0	0	9.610000000000004e-4
chr17-057078535-GTTT-GTTTTTTT	chr17	57078535	GTTT	GTTTTTTT	16087.97	PASS	0	none	6.999999999999998e-5	0	0	6.999999999999998e-5
chr17-057078535-GTTT-GTTTTTTTT	chr17	57078535	GTTT	GTTTTTTTT	16087.97	PASS	0	none	9e-6	0	0	9e-6
chr17-057078726-G-C	chr17	57078726	G	C	1266	PASS	0	none	7.480000000000004e-4	0	0	7.480000000000004e-4
chr17-057078726-G-T	chr17	57078726	G	T	1266	PASS	0	none	9e-6	0	0	9e-6
chr17-057095464-CTTTTTT-C	chr17	57095464	CTTTTTT	C	7473.97	PASS	0	none	9e-6	0	0	9e-6
chr17-057095464-CTTTTTT-CT	chr17	57095464	CTTTTTT	CT	7473.97	PASS	0	none	5.2999999999999994e-5	0	0	5.2999999999999994e-5
chr17-057095464-CTTTTTT-CTT	chr17	57095464	CTTTTTT	CTT	7473.97	PASS	0	none	5.2999999999999994e-5	0	0	5.2999999999999994e-5
chr17-057095464-CTTTTTT-CTTT	chr17	57095464	CTTTTTT	CTTT	7473.97	PASS	0	none	2.500000000000001e-4	0	0	2.500000000000001e-4
chr17-057095464-CTTTTTT-CTTTT	chr17	57095464	CTTTTTT	CTTTT	7473.97	PASS	0	none	0.00122499999999999	0	0	0.00122499999999999
chr17-057095464-CTTTTTT-CTTTTT	chr17	57095464	CTTTTTT	CTTTTT	7473.97	PASS	0	none	0.002606	0	0	0.002606
chr17-057095464-CTTTTTT-CTTTTTTT	chr17	57095464	CTTTTTT	CTTTTTTT	7473.97	PASS	0	none	1.6699999999999994e-4	0	0	1.6699999999999994e-4
chr17-057095485-TC-CC	chr17	57095485	TC	CC	8174	VQSRTrancheINDEL95.00to96.00	0	none	0.005089	0	0	0.005089
chr17-057095485-TC-T	chr17	57095485	TC	T	8174	VQSRTrancheINDEL95.00to96.00	0	none	0	0	0	1e-6
chr17-057095485-TC-TCC	chr17	57095485	TC	TCC	8174	VQSRTrancheINDEL95.00to96.00	0	none	0	0	0	1e-6
chr17-057098697-T-TC	chr17	57098697	T	TC	104003.97	PASS	0.38468	nfe	0.060327	0	0	0.38468
chr17-057105450-CT-C	chr17	57105450	CT	C	31117633.97	PASS	0.74124	eas	0.4172209999999996	59	134	0.74124
chr17-057105517-C-T	chr17	57105517	C	T	6517790	PASS	0.10991	nfe	0.08758100000000002	8	134	0.10991
chr17-057105642-G-A	chr17	57105642	G	A	465051	PASS	0.081814	afr	0.00699	1	134	0.081814
chr17-057105834-C-T	chr17	57105834	C	T	1227054	PASS	0.025973	nfe	0.01593300000000002	2	134	0.025973
chr17-057105842-T-C	chr17	57105842	T	C	33030159	PASS	0.74131	eas	0.4249269999999997	60	134	0.74131
chr17-057105956-G-A	chr17	57105956	G	A	186972	PASS	0.0086622	sas	0.002565	1	134	0.0086622
chr17-057106116-G-A	chr17	57106116	G	A	560201	PASS	0.014607	afr	0.01003299999999998	1	134	0.014607
chr17-057106355-T-C	chr17	57106355	T	C	47432563	PASS	0.75941	eas	0.5393460000000008	69	134	0.75941
chr17-057106365-G-A	chr17	57106365	G	A	1895931	PASS	0.21594	afr	0.019756	1	134	0.21594
chr17-057106431-GGCTTGGATAGAAATGAGGAGA-*	chr17	57106431	GGCTTGGATAGAAATGAGGAGA	*	4460710	VQSRTrancheINDEL99.95to100.00	0	none	0.003397	0	134	0.003397
chr17-057106431-GGCTTGGATAGAAATGAGGAGA-AGCTTGGATAGAAATGAGGAGA	chr17	57106431	GGCTTGGATAGAAATGAGGAGA	AGCTTGGATAGAAATGAGGAGA	4460710	VQSRTrancheINDEL99.95to100.00	0	none	0.07409400000000001	8	134	0.07409400000000001
chr17-057106431-GGCTTGGATAGAAATGAGGAGA-G	chr17	57106431	GGCTTGGATAGAAATGAGGAGA	G	4460710	VQSRTrancheINDEL99.95to100.00	0.031961	afr	0.006913	1	134	0.031961
chr17-057106443-AATG-*	chr17	57106443	AATG	*	3171.97	PASS	0	none	0.01065899999999998	1	134	0.01065899999999998
chr17-057106443-AATG-A	chr17	57106443	AATG	A	3171.97	PASS	0	none	0	0	134	1e-6
chr17-057106449-G-*	chr17	57106449	G	*	4023	PASS	0	none	0.01065899999999998	1	134	0.01065899999999998
chr17-057106449-G-T	chr17	57106449	G	T	4023	PASS	0	none	9e-6	0	134	9e-6
chr17-057106452-A-*	chr17	57106452	A	*	7102147	PASS	0	none	0.01065899999999998	1	134	0.01065899999999998
chr17-057106452-A-AGCTTGGATAGAAATGAGGAGG	chr17	57106452	A	AGCTTGGATAGAAATGAGGAGG	7102147	PASS	0.0016938	mid	0	0	134	0.0016938
chr17-057106452-A-ATTAAGCGG	chr17	57106452	A	ATTAAGCGG	7102147	PASS	0	none	0	0	134	1e-6
chr17-057106452-A-G	chr17	57106452	A	G	7102147	PASS	0.057045	afr	0.07463000000000003	8	134	0.07463000000000003
chr17-057106500-C-*	chr17	57106500	C	*	5338	VQSRTrancheSNP99.70to99.80	0	none	2.2000000000000003e-5	0	134	2.2000000000000003e-5
chr17-057106500-C-T	chr17	57106500	C	T	5338	VQSRTrancheSNP99.70to99.80	9.89e-6	afr	0	1	134	9.89e-6
chr17-057106628-C-T	chr17	57106628	C	T	957375	PASS	0.023276	afr	0.01178399999999999	1	134	0.023276
chr17-057106889-G-A	chr17	57106889	G	A	832303	PASS	0.023312	afr	0.01180999999999999	1	134	0.023312
chr17-057106889-G-T	chr17	57106889	G	T	832303	PASS	0	none	0	0	134	1e-6
chr17-057107026-C-T	chr17	57107026	C	T	82249	PASS	0.0027869	nfe	0.00120499999999999	1	134	0.0027869
chr17-057107230-G-T	chr17	57107230	G	T	7939	PASS	8.8292e-4	nfe	2.2999999999999995e-4	1	134	8.8292e-4
chr17-057107319-T-A	chr17	57107319	T	A	7360563	PASS	0	none	0	0	134	1e-6
chr17-057107319-T-G	chr17	57107319	T	G	7360563	PASS	0.75606	eas	0.5110720000000006	69	134	0.75606
chr17-057109892-C-T	chr17	57109892	C	T	124192	PASS	0.015133	nfe	0.00846999999999998	4	134	0.015133
chr17-057109917-G-A	chr17	57109917	G	A	2224576	PASS	0.39027	sas	0.189536	32	134	0.39027
chr17-057110197-C-G	chr17	57110197	C	G	1508533	PASS	0.10951	nfe	0.08666900000000002	8	134	0.10951
chr17-057110293-C-T	chr17	57110293	C	T	1008307	PASS	0.1254	afr	0.092142	8	134	0.1254
chr17-057110309-G-A	chr17	57110309	G	A	325541	PASS	0.038776	nfe	0.030087	6	132	0.038776
chr17-057112362-T-G	chr17	57112362	T	G	14225669	PASS	0.99804	nfe	0.9803500000000006	134	134	0.99804
chr17-057112476-C-A	chr17	57112476	C	A	327314	PASS	0	none	0	0	134	1e-6
chr17-057112476-C-T	chr17	57112476	C	T	327314	PASS	0.021784	nfe	0.01367199999999999	2	134	0.021784
chr17-057112731-C-T	chr17	57112731	C	T	559952	PASS	0.26013	afr	0.03559200000000002	1	134	0.26013
chr17-057112754-C-T	chr17	57112754	C	T	111539	PASS	0.014611	nfe	0.00833999999999999	4	134	0.014611
chr17-057116028-C-T	chr17	57116028	C	T	1864	PASS	6.556e-5	nfe	3.6999999999999985e-5	1	134	6.556e-5
chr17-057116081-G-A	chr17	57116081	G	A	43433	PASS	0.0014373	amr	0.00159499999999999	1	134	0.00159499999999999
chr17-057116268-G-A	chr17	57116268	G	A	94269	PASS	0.0037445	mid	0.002665	1	134	0.0037445
chr17-057118474-G-A	chr17	57118474	G	A	4632	PASS	3.349e-5	eas	9e-6	0	134	3.349e-5
chr17-057118474-G-C	chr17	57118474	G	C	4632	PASS	2.416e-4	amr	7.099999999999998e-5	1	134	2.416e-4
chr17-057119182-G-A	chr17	57119182	G	A	1226567	PASS	0.13022	nfe	0.11279500000000002	21	134	0.13022
chr17-057120330-A-G	chr17	57120330	A	G	67285	PASS	0.0069357	nfe	0.002917	1	134	0.0069357
chr17-057120441-C-A	chr17	57120441	C	A	5297056	PASS	0.57006	sas	0.4292569999999998	62	132	0.57006
chr17-057120448-C-CGGGG	chr17	57120448	C	CGGGG	49045	PASS	0	none	0	0	132	1e-6
chr17-057120448-C-T	chr17	57120448	C	T	49045	PASS	0.052014	afr	0.00439	1	132	0.052014
chr17-057120528-G-T	chr17	57120528	G	T	234	PASS	1.248e-5	nfe	2.09e-4	0	96	2.09e-4
chr17-057120536-C-A	chr17	57120536	C	A	1387	PASS	6.183e-5	nfe	0.00179099999999999	0	102	0.00179099999999999
chr17-057120553-G-A	chr17	57120553	G	A	3902815	PASS	0	none	2.2000000000000003e-5	0	120	2.2000000000000003e-5
chr17-057120553-G-C	chr17	57120553	G	C	3902815	PASS	0.98736	eas	0.7417460000000001	102	120	0.98736
chr17-057120570-TAAAAA-*	chr17	57120570	TAAAAA	*	565467	ExcessHet	0	none	1.88e-4	0	68	1.88e-4
chr17-057120570-TAAAAA-AAAAAA	chr17	57120570	TAAAAA	AAAAAA	565467	ExcessHet	0	none	0.003088	0	68	0.003088
chr17-057120570-TAAAAA-T	chr17	57120570	TAAAAA	T	565467	ExcessHet	1.886e-4	nfe	1.0799999999999996e-4	0	68	1.886e-4
chr17-057120570-TAAAAA-TA	chr17	57120570	TAAAAA	TA	565467	ExcessHet	0	none	0.00159199999999999	0	68	0.00159199999999999
chr17-057120570-TAAAAA-TAA	chr17	57120570	TAAAAA	TAA	565467	ExcessHet	0	none	0.00824699999999999	0	68	0.00824699999999999
chr17-057120570-TAAAAA-TAAA	chr17	57120570	TAAAAA	TAAA	565467	ExcessHet	0	none	0.040047	8	68	0.040047
chr17-057120570-TAAAAA-TAAAA	chr17	57120570	TAAAAA	TAAAA	565467	ExcessHet	0	none	0.128534	14	68	0.128534
chr17-057120570-TAAAAA-TAAAAAA	chr17	57120570	TAAAAA	TAAAAAA	565467	ExcessHet	0	none	0.11286100000000002	9	68	0.11286100000000002
chr17-057120570-TAAAAA-TAAAAAAA	chr17	57120570	TAAAAA	TAAAAAAA	565467	ExcessHet	0	none	0.01147599999999998	0	68	0.01147599999999998
chr17-057120570-TAAAAA-TAAAAAAAA	chr17	57120570	TAAAAA	TAAAAAAAA	565467	ExcessHet	0	none	8.67e-4	0	68	8.67e-4
chr17-057120570-TAAAAA-TAAAAAAAAA	chr17	57120570	TAAAAA	TAAAAAAAAA	565467	ExcessHet	0	none	6.999999999999998e-5	0	68	6.999999999999998e-5
chr17-057120570-TAAAAA-TAAAAAAAAAA	chr17	57120570	TAAAAA	TAAAAAAAAAA	565467	ExcessHet	0	none	9e-6	0	68	9e-6
chr17-057120570-TAAAAA-TGAAAAAAA	chr17	57120570	TAAAAA	TGAAAAAAA	565467	ExcessHet	0	none	0	0	68	1e-6
chr17-057120570-TAAAAA-TTAAAAAA	chr17	57120570	TAAAAA	TTAAAAAA	565467	ExcessHet	0	none	2.2000000000000003e-5	0	68	2.2000000000000003e-5
chr17-057120571-A-*	chr17	57120571	A	*	909	PASS	0	none	0.178376	23	48	0.178376
chr17-057120571-A-C	chr17	57120571	A	C	909	PASS	0	none	0	0	48	1e-6
chr17-057120571-A-T	chr17	57120571	A	T	909	PASS	0.002753	nfe	5.170000000000003e-4	0	48	0.002753
chr17-057120572-A-*	chr17	57120572	A	*	142	PASS	0	none	0.05148	8	52	0.05148
chr17-057120572-A-C	chr17	57120572	A	C	142	PASS	0	none	9e-6	0	52	9e-6
chr17-057120572-A-T	chr17	57120572	A	T	142	PASS	0	none	2.2000000000000003e-5	0	52	2.2000000000000003e-5
chr17-057256392-A-C	chr17	57256392	A	C	31	PASS	0	none	0	0	0	1e-6
chr17-057256534-C-A	chr17	57256534	C	A	499262	PASS	0.38316	eas	0.10048300000000002	15	82	0.38316
chr17-057256534-C-G	chr17	57256534	C	G	499262	PASS	0	none	1.6699999999999994e-4	0	82	1.6699999999999994e-4
chr17-057256897-GCCCCCCCGCCTCTCCCGCGCGC-*	chr17	57256897	GCCCCCCCGCCTCTCCCGCGCGC	*	8474	VQSRTrancheINDEL99.50to99.90	0	none	7.099999999999998e-5	0	130	7.099999999999998e-5
chr17-057256897-GCCCCCCCGCCTCTCCCGCGCGC-ACCCCCCCGCCTCTCCCGCGCGC	chr17	57256897	GCCCCCCCGCCTCTCCCGCGCGC	ACCCCCCCGCCTCTCCCGCGCGC	8474	VQSRTrancheINDEL99.50to99.90	0	none	9e-6	0	130	9e-6
chr17-057256897-GCCCCCCCGCCTCTCCCGCGCGC-CCCCCCCCGCCTCTCCCGCGCGC	chr17	57256897	GCCCCCCCGCCTCTCCCGCGCGC	CCCCCCCCGCCTCTCCCGCGCGC	8474	VQSRTrancheINDEL99.50to99.90	0	none	0.006447	0	130	0.006447
chr17-057256897-GCCCCCCCGCCTCTCCCGCGCGC-G	chr17	57256897	GCCCCCCCGCCTCTCCCGCGCGC	G	8474	VQSRTrancheINDEL99.50to99.90	0	none	0	0	130	1e-6
chr17-057256897-GCCCCCCCGCCTCTCCCGCGCGC-GCCCCCCCCCCCCCCGCCTCTCCCGCGCGC	chr17	57256897	GCCCCCCCGCCTCTCCCGCGCGC	GCCCCCCCCCCCCCCGCCTCTCCCGCGCGC	8474	VQSRTrancheINDEL99.50to99.90	0	none	0	0	130	1e-6
chr17-057256897-GCCCCCCCGCCTCTCCCGCGCGC-GCCCCCCCCCCCGCCTCTCCCGCGCGC	chr17	57256897	GCCCCCCCGCCTCTCCCGCGCGC	GCCCCCCCCCCCGCCTCTCCCGCGCGC	8474	VQSRTrancheINDEL99.50to99.90	0	none	0	0	130	1e-6
chr17-057256897-GCCCCCCCGCCTCTCCCGCGCGC-GCCCCCCCCCCGCCTCTCCCGCGCGC	chr17	57256897	GCCCCCCCGCCTCTCCCGCGCGC	GCCCCCCCCCCGCCTCTCCCGCGCGC	8474	VQSRTrancheINDEL99.50to99.90	0	none	3.6999999999999985e-5	0	130	3.6999999999999985e-5
chr17-057256897-GCCCCCCCGCCTCTCCCGCGCGC-GCCCCCCCCCGCCTCTCCCGCGCGC	chr17	57256897	GCCCCCCCGCCTCTCCCGCGCGC	GCCCCCCCCCGCCTCTCCCGCGCGC	8474	VQSRTrancheINDEL99.50to99.90	0	none	0	0	130	1e-6
chr17-057256897-GCCCCCCCGCCTCTCCCGCGCGC-GCCCCCCCCGCCTCTCCCGCGCGC	chr17	57256897	GCCCCCCCGCCTCTCCCGCGCGC	GCCCCCCCCGCCTCTCCCGCGCGC	8474	VQSRTrancheINDEL99.50to99.90	0	none	3.3800000000000046e-4	0	130	3.3800000000000046e-4
chr17-057256897-GCCCCCCCGCCTCTCCCGCGCGC-GCCCCCCGCCTCTCCCGCGCGC	chr17	57256897	GCCCCCCCGCCTCTCCCGCGCGC	GCCCCCCGCCTCTCCCGCGCGC	8474	VQSRTrancheINDEL99.50to99.90	0	none	0	0	130	1e-6
chr17-057256897-GCCCCCCCGCCTCTCCCGCGCGC-TCCCCCCCGCCTCTCCCGCGCGC	chr17	57256897	GCCCCCCCGCCTCTCCCGCGCGC	TCCCCCCCGCCTCTCCCGCGCGC	8474	VQSRTrancheINDEL99.50to99.90	0	none	5.2999999999999994e-5	0	130	5.2999999999999994e-5
chr17-057256898-C-*	chr17	57256898	C	*	554	PASS	0	none	3.6999999999999985e-5	0	60	3.6999999999999985e-5
chr17-057256898-C-A	chr17	57256898	C	A	554	PASS	0	none	9e-6	0	60	9e-6
chr17-057256898-C-G	chr17	57256898	C	G	554	PASS	1.3477e-4	sas	5.630000000000005e-4	0	60	5.630000000000005e-4
chr17-057256898-C-T	chr17	57256898	C	T	554	PASS	2.089e-5	eas	0	0	60	2.089e-5
chr17-057256918-GC-*	chr17	57256918	GC	*	16888	VQSRTrancheINDEL99.50to99.90	0	none	0.01464299999999999	0	112	0.01464299999999999
chr17-057256918-GC-CC	chr17	57256918	GC	CC	16888	VQSRTrancheINDEL99.50to99.90	0	none	0.002264	0	112	0.002264
chr17-057256918-GC-G	chr17	57256918	GC	G	16888	VQSRTrancheINDEL99.50to99.90	1.687e-5	nfe	1.88e-4	0	112	1.88e-4
chr17-057256918-GC-GCC	chr17	57256918	GC	GCC	16888	VQSRTrancheINDEL99.50to99.90	0	none	0.005853	1	112	0.005853
chr17-057256918-GC-GCCC	chr17	57256918	GC	GCCC	16888	VQSRTrancheINDEL99.50to99.90	0	none	3.6999999999999985e-5	0	112	3.6999999999999985e-5
chr17-057256918-GC-GCCCC	chr17	57256918	GC	GCCCC	16888	VQSRTrancheINDEL99.50to99.90	0	none	0	0	112	1e-6
chr17-057257150-AG-*	chr17	57257150	AG	*	3144	VQSRTrancheINDEL99.50to99.90	0	none	2.2000000000000003e-5	0	18	2.2000000000000003e-5
chr17-057257150-AG-A	chr17	57257150	AG	A	3144	VQSRTrancheINDEL99.50to99.90	0.0043999	nfe	0.00183599999999999	1	18	0.0043999
chr17-057257150-AG-AGG	chr17	57257150	AG	AGG	3144	VQSRTrancheINDEL99.50to99.90	0	none	8.9e-5	0	18	8.9e-5
chr17-057257150-AG-GG	chr17	57257150	AG	GG	3144	VQSRTrancheINDEL99.50to99.90	0	none	2.2899999999999996e-4	0	18	2.2899999999999996e-4
chr17-057257150-AG-TG	chr17	57257150	AG	TG	3144	VQSRTrancheINDEL99.50to99.90	0	none	0	0	18	1e-6
chr17-057257189-A-C	chr17	57257189	A	C	679	PASS	5e-7	nfe	1.6699999999999994e-4	0	58	1.6699999999999994e-4
chr17-057257189-A-G	chr17	57257189	A	G	679	PASS	9.639e-5	sas	0	0	58	9.639e-5
chr17-057257189-A-T	chr17	57257189	A	T	679	PASS	1.213e-5	nfe	4.940000000000003e-4	0	58	4.940000000000003e-4
chr17-057257202-A-C	chr17	57257202	A	C	453	PASS	6.32e-6	nfe	5.860000000000005e-4	0	32	5.860000000000005e-4
chr17-057257202-A-T	chr17	57257202	A	T	453	PASS	4.18e-6	nfe	8.9e-5	0	32	8.9e-5
chr17-057257216-GCCCCC-CCCCCC	chr17	57257216	GCCCCC	CCCCCC	2708365	ExcessHet	0	none	5.2999999999999994e-5	0	10	5.2999999999999994e-5
chr17-057257216-GCCCCC-G	chr17	57257216	GCCCCC	G	2708365	ExcessHet	0	none	9e-6	0	10	9e-6
chr17-057257216-GCCCCC-GC	chr17	57257216	GCCCCC	GC	2708365	ExcessHet	0	none	0.00981699999999999	0	10	0.00981699999999999
chr17-057257216-GCCCCC-GCC	chr17	57257216	GCCCCC	GCC	2708365	ExcessHet	0	none	0.15649300000000002	1	10	0.15649300000000002
chr17-057257216-GCCCCC-GCCC	chr17	57257216	GCCCCC	GCCC	2708365	ExcessHet	0	none	0.123882	1	10	0.123882
chr17-057257216-GCCCCC-GCCCC	chr17	57257216	GCCCCC	GCCCC	2708365	ExcessHet	0	none	0.224638	2	10	0.224638
chr17-057257216-GCCCCC-GCCCCCC	chr17	57257216	GCCCCC	GCCCCCC	2708365	ExcessHet	0	none	0.019716	0	10	0.019716
chr17-057257216-GCCCCC-GCCCCCCC	chr17	57257216	GCCCCC	GCCCCCCC	2708365	ExcessHet	0	none	0.00171299999999999	0	10	0.00171299999999999
chr17-057257216-GCCCCC-GCCCCCCCC	chr17	57257216	GCCCCC	GCCCCCCCC	2708365	ExcessHet	0	none	1.87e-4	0	10	1.87e-4
chr17-057257216-GCCCCC-GGGCCCCCCC	chr17	57257216	GCCCCC	GGGCCCCCCC	2708365	ExcessHet	0	none	0	0	10	1e-6
chr17-057257217-C-*	chr17	57257217	C	*	2642	VQSRTrancheINDEL97.00to99.00	0	none	0.46627399999999947	2	6	0.46627399999999947
chr17-057257217-C-A	chr17	57257217	C	A	2642	VQSRTrancheINDEL97.00to99.00	0	none	0	0	6	1e-6
chr17-057257217-C-CA	chr17	57257217	C	CA	2642	VQSRTrancheINDEL97.00to99.00	4.2781e-4	nfe	8.180000000000003e-4	0	6	8.180000000000003e-4
chr17-057257217-C-G	chr17	57257217	C	G	2642	VQSRTrancheINDEL97.00to99.00	0.023385	sas	4.260000000000005e-4	0	6	0.023385
chr17-057257218-C-*	chr17	57257218	C	*	48629	PASS	0	none	0.301083	1	6	0.301083
chr17-057257218-C-A	chr17	57257218	C	A	48629	PASS	0.045898	mid	0.009767	0	6	0.045898
chr17-057257218-C-G	chr17	57257218	C	G	48629	PASS	6.26e-6	nfe	0	0	6	6.26e-6
chr17-057257218-C-T	chr17	57257218	C	T	48629	PASS	0	none	9e-6	0	6	9e-6
chr17-057257219-C-*	chr17	57257219	C	*	9907	PASS	0	none	0.1858	0	10	0.1858
chr17-057257219-C-A	chr17	57257219	C	A	9907	PASS	0.0037598	mid	0.004745	0	10	0.004745
chr17-057257220-C-*	chr17	57257220	C	*	1747	PASS	0	none	0.015646	0	14	0.015646
chr17-057257220-C-A	chr17	57257220	C	A	1747	PASS	5.494e-5	nfe	2.500000000000001e-4	0	14	2.500000000000001e-4
chr17-057257220-C-G	chr17	57257220	C	G	1747	PASS	3.746e-4	amr	1.0699999999999996e-4	0	14	3.746e-4
chr17-057257220-C-T	chr17	57257220	C	T	1747	PASS	0	none	0	0	14	1e-6
chr17-057257277-G-*	chr17	57257277	G	*	112575	PASS	0	none	0	0	120	1e-6
chr17-057257277-G-A	chr17	57257277	G	A	112575	PASS	0.020797	mid	0.01109999999999999	3	120	0.020797
chr17-057257290-G-C	chr17	57257290	G	C	306209	PASS	0.079781	eas	0.02944900000000001	1	132	0.079781
chr17-057257410-CT-*	chr17	57257410	CT	*	336087.97	PASS	0	none	0	0	122	1e-6
chr17-057257410-CT-C	chr17	57257410	CT	C	336087.97	PASS	0.0052112	amr	0.005569	0	122	0.005569
chr17-057257410-CT-CTT	chr17	57257410	CT	CTT	336087.97	PASS	0	none	0.04207700000000002	7	122	0.04207700000000002
chr17-057257410-CT-CTTT	chr17	57257410	CT	CTTT	336087.97	PASS	0	none	5.2999999999999994e-5	0	122	5.2999999999999994e-5
chr17-057257410-CT-CTTTTTTTTTTTT	chr17	57257410	CT	CTTTTTTTTTTTT	336087.97	PASS	0	none	0	0	122	1e-6
chr17-057257432-TCC-*	chr17	57257432	TCC	*	726830	ExcessHet	0	none	9e-6	0	116	9e-6
chr17-057257432-TCC-CCC	chr17	57257432	TCC	CCC	726830	ExcessHet	0	none	2.7300000000000035e-4	0	116	2.7300000000000035e-4
chr17-057257432-TCC-GCC	chr17	57257432	TCC	GCC	726830	ExcessHet	0	none	0	0	116	1e-6
chr17-057257432-TCC-T	chr17	57257432	TCC	T	726830	ExcessHet	1.763e-5	nfe	0	0	116	1.763e-5
chr17-057257432-TCC-TC	chr17	57257432	TCC	TC	726830	ExcessHet	0	none	0.016715	3	116	0.016715
chr17-057257432-TCC-TCCC	chr17	57257432	TCC	TCCC	726830	ExcessHet	0	none	0.10801300000000004	14	116	0.10801300000000004
chr17-057257432-TCC-TCCCC	chr17	57257432	TCC	TCCCC	726830	ExcessHet	0	none	0.002413	0	116	0.002413
chr17-057257432-TCC-TCCCCC	chr17	57257432	TCC	TCCCCC	726830	ExcessHet	0	none	0.00105899999999999	0	116	0.00105899999999999
chr17-057257432-TCC-TCCCCCC	chr17	57257432	TCC	TCCCCCC	726830	ExcessHet	0	none	0	0	116	1e-6
chr17-057257433-C-*	chr17	57257433	C	*	79	VQSRTrancheINDEL95.00to96.00	0	none	0.01683600000000002	3	94	0.01683600000000002
chr17-057257433-C-CT	chr17	57257433	C	CT	79	VQSRTrancheINDEL95.00to96.00	0	none	0	0	94	1e-6
chr17-057257433-C-T	chr17	57257433	C	T	79	VQSRTrancheINDEL95.00to96.00	2.106e-5	nfe	9e-6	0	94	2.106e-5
chr17-057258162-C-CA	chr17	57258162	C	CA	349593.97	PASS	0.10137	eas	0.019651	2	134	0.10137
chr17-057258475-T-C	chr17	57258475	T	C	47533	PASS	0.0051401	nfe	0.003677	2	134	0.0051401
chr17-057266542-G-A	chr17	57266542	G	A	109	PASS	0	none	3.6999999999999985e-5	0	0	3.6999999999999985e-5
chr17-057266881-G-A	chr17	57266881	G	A	40	PASS	0	none	9e-6	0	0	9e-6
chr17-057268453-C-T	chr17	57268453	C	T	1731	PASS	0	none	0.00105599999999999	0	0	0.00105599999999999
chr17-057268538-TAAA-T	chr17	57268538	TAAA	T	13519.97	PASS	0	none	3.6999999999999985e-5	0	0	3.6999999999999985e-5
chr17-057268538-TAAA-TA	chr17	57268538	TAAA	TA	13519.97	PASS	0	none	4.260000000000005e-4	0	0	4.260000000000005e-4
chr17-057268538-TAAA-TAA	chr17	57268538	TAAA	TAA	13519.97	PASS	0	none	0.00874999999999999	0	0	0.00874999999999999
chr17-057268538-TAAA-TAAAA	chr17	57268538	TAAA	TAAAA	13519.97	PASS	0	none	0.00158999999999999	0	0	0.00158999999999999
chr17-057268538-TAAA-TAAAAA	chr17	57268538	TAAA	TAAAAA	13519.97	PASS	0	none	2.500000000000001e-4	0	0	2.500000000000001e-4
chr17-057268538-TAAA-TAAAAAA	chr17	57268538	TAAA	TAAAAAA	13519.97	PASS	0	none	9e-6	0	0	9e-6
chr17-057278238-A-G	chr17	57278238	A	G	23151	PASS	0.060927	nfe	0.01338699999999999	0	0	0.060927
chr17-057278676-GT-G	chr17	57278676	GT	G	14582.97	PASS	0	none	9e-6	0	0	9e-6
chr17-057278676-GT-GTT	chr17	57278676	GT	GTT	14582.97	PASS	0	none	0.00183499999999999	0	0	0.00183499999999999
chr17-057278676-GT-GTTT	chr17	57278676	GT	GTTT	14582.97	PASS	0	none	0.005013	0	0	0.005013
chr17-057278676-GT-GTTTT	chr17	57278676	GT	GTTTT	14582.97	PASS	0	none	1.6699999999999994e-4	0	0	1.6699999999999994e-4
chr17-057278676-GT-GTTTTTTT	chr17	57278676	GT	GTTTTTTT	14582.97	PASS	0	none	0	0	0	1e-6
chr17-057278848-T-C	chr17	57278848	T	C	51646	PASS	0.14051	nfe	0.03339500000000003	0	0	0.14051
chr17-057285870-G-A	chr17	57285870	G	A	16018	PASS	1.058e-5	sas	0	0	134	1.058e-5
chr17-057285870-G-T	chr17	57285870	G	T	16018	PASS	0.0018105	nfe	8.930000000000006e-4	1	134	0.0018105
chr17-057286060-G-C	chr17	57286060	G	C	9276781	PASS	0.85069	eas	0.8007200000000007	100	134	0.85069
chr17-057401387-A-G	chr17	57401387	A	G	467185	PASS	0.024093	nfe	0.01735500000000001	3	134	0.024093
chr17-057401477-C-T	chr17	57401477	C	T	15975	PASS	0.0086216	afr	4.950000000000003e-4	1	134	0.0086216
chr17-057444575-CG-C	chr17	57444575	CG	C	47603	PASS	0	none	0	0	0	1e-6
chr17-057444575-CG-GG	chr17	57444575	CG	GG	47603	PASS	0	none	0	0	0	1e-6
chr17-057444575-CG-TG	chr17	57444575	CG	TG	47603	PASS	0	none	0.03389900000000002	0	0	0.03389900000000002
chr17-057450286-A-*	chr17	57450286	A	*	61	PASS	0	none	0.00336	0	0	0.00336
chr17-057450286-A-G	chr17	57450286	A	G	61	PASS	0	none	3.6999999999999985e-5	0	0	3.6999999999999985e-5
chr17-057596963-G-A	chr17	57596963	G	A	119124	PASS	0.060947	afr	0.004979	1	134	0.060947
chr17-057597014-G-T	chr17	57597014	G	T	2186448	PASS	0.15991	mid	0.128415	21	134	0.15991
chr17-057597022-G-C	chr17	57597022	G	C	77567	PASS	0.057324	afr	0.005622	1	134	0.057324
chr17-057597022-G-T	chr17	57597022	G	T	77567	PASS	0	none	0	0	134	1e-6
chr17-057597062-G-A	chr17	57597062	G	A	4115987	PASS	0.44605	amr	0.2991869999999998	42	134	0.44605
chr17-057616251-G-C	chr17	57616251	G	C	1624511	PASS	0.36517	eas	0.15590900000000002	16	132	0.36517
chr17-057616281-ATGTGTG-*	chr17	57616281	ATGTGTG	*	666144.97	ExcessHet	0	none	1.0799999999999996e-4	0	122	1.0799999999999996e-4
chr17-057616281-ATGTGTG-A	chr17	57616281	ATGTGTG	A	666144.97	ExcessHet	1.5575e-4	nfe	2.9400000000000004e-4	0	122	2.9400000000000004e-4
chr17-057616281-ATGTGTG-ATG	chr17	57616281	ATGTGTG	ATG	666144.97	ExcessHet	0	none	0.006626	0	122	0.006626
chr17-057616281-ATGTGTG-ATGCATGTGTGTG	chr17	57616281	ATGTGTG	ATGCATGTGTGTG	666144.97	ExcessHet	0	none	2.9400000000000004e-4	0	122	2.9400000000000004e-4
chr17-057616281-ATGTGTG-ATGTG	chr17	57616281	ATGTGTG	ATGTG	666144.97	ExcessHet	0	none	0.13566000000000003	30	122	0.13566000000000003
chr17-057616281-ATGTGTG-ATGTGTGTG	chr17	57616281	ATGTGTG	ATGTGTGTG	666144.97	ExcessHet	0	none	0.016507	1	122	0.016507
chr17-057616281-ATGTGTG-ATGTGTGTGTG	chr17	57616281	ATGTGTG	ATGTGTGTGTG	666144.97	ExcessHet	0	none	2.09e-4	0	122	2.09e-4
chr17-057616281-ATGTGTG-ATGTGTGTGTGTG	chr17	57616281	ATGTGTG	ATGTGTGTGTGTG	666144.97	ExcessHet	0	none	9e-6	0	122	9e-6
chr17-057616281-ATGTGTG-ATGTGTGTGTGTGTG	chr17	57616281	ATGTGTG	ATGTGTGTGTGTGTG	666144.97	ExcessHet	0	none	9e-6	0	122	9e-6
chr17-057616283-G-*	chr17	57616283	G	*	485.97	PASS	0	none	0.14250700000000002	30	98	0.14250700000000002
chr17-057616283-G-GCA	chr17	57616283	G	GCA	485.97	PASS	5.96e-6	nfe	5.2999999999999994e-5	0	98	5.2999999999999994e-5
chr17-057616352-C-A	chr17	57616352	C	A	93	PASS	0	none	9e-6	0	112	9e-6
chr17-057616396-T-C	chr17	57616396	T	C	438791	PASS	0.32728	eas	0.120167	9	54	0.32728
chr17-057616632-CAAA-*	chr17	57616632	CAAA	*	8513	PASS	0	none	0	0	0	1e-6
chr17-057616632-CAAA-AAAA	chr17	57616632	CAAA	AAAA	8513	PASS	0	none	3.150000000000005e-4	0	0	3.150000000000005e-4
chr17-057616632-CAAA-C	chr17	57616632	CAAA	C	8513	PASS	0	none	9e-6	0	0	9e-6
chr17-057616632-CAAA-CA	chr17	57616632	CAAA	CA	8513	PASS	0	none	4.260000000000005e-4	0	0	4.260000000000005e-4
chr17-057616632-CAAA-CAA	chr17	57616632	CAAA	CAA	8513	PASS	0	none	0.004018	0	0	0.004018
chr17-057616632-CAAA-CAAAA	chr17	57616632	CAAA	CAAAA	8513	PASS	0	none	0.00178599999999999	0	0	0.00178599999999999
chr17-057616632-CAAA-CAAAAA	chr17	57616632	CAAA	CAAAAA	8513	PASS	0	none	1.0699999999999996e-4	0	0	1.0699999999999996e-4
chr17-057627104-A-G	chr17	57627104	A	G	16841871	PASS	0.96091	afr	0.8797420000000007	117	134	0.96091
chr17-057627160-C-T	chr17	57627160	C	T	2999	PASS	2.0919e-4	nfe	3.6999999999999985e-5	1	134	2.0919e-4
chr17-057627417-G-A	chr17	57627417	G	A	314	PASS	0	none	0	1	134	1e-6
chr17-057627863-C-T	chr17	57627863	C	T	137374	PASS	0.15806	sas	0.051537	0	0	0.15806
chr17-057627868-C-A	chr17	57627868	C	A	42643	PASS	0	none	9e-6	0	0	9e-6
chr17-057627868-C-T	chr17	57627868	C	T	42643	PASS	0.055839	sas	0.01249799999999999	0	0	0.055839
chr17-057631068-G-A	chr17	57631068	G	A	84841	PASS	0.36659	nfe	0.055931	0	0	0.36659
chr17-057631271-A-C	chr17	57631271	A	C	388144	PASS	0.39614	nfe	0.17355400000000001	2	2	0.39614
chr17-057631434-G-A	chr17	57631434	G	A	536741	PASS	0.32841	eas	0.123547	3	30	0.32841
chr17-057631451-A-C	chr17	57631451	A	C	916307	PASS	0.35925	eas	0.18369600000000005	12	44	0.35925
chr17-057631451-A-T	chr17	57631451	A	T	916307	PASS	0	none	0	0	44	1e-6
chr17-057631895-C-A	chr17	57631895	C	A	88264	PASS	0.0026132	nfe	0.00184199999999999	1	134	0.0026132
chr17-057631895-C-T	chr17	57631895	C	T	88264	PASS	0.013861	afr	0.00174299999999999	0	134	0.013861
chr17-057632018-TA-*	chr17	57632018	TA	*	100001	PASS	0	none	0	0	128	1e-6
chr17-057632018-TA-AA	chr17	57632018	TA	AA	100001	PASS	0	none	2.2000000000000003e-5	0	128	2.2000000000000003e-5
chr17-057632018-TA-T	chr17	57632018	TA	T	100001	PASS	7.632e-4	sas	0.00462	0	128	0.00462
chr17-057632018-TA-TAA	chr17	57632018	TA	TAA	100001	PASS	0	none	0.01332899999999998	0	128	0.01332899999999998
chr17-057632018-TA-TGA	chr17	57632018	TA	TGA	100001	PASS	0	none	3.6999999999999985e-5	0	128	3.6999999999999985e-5
chr17-057632019-A-*	chr17	57632019	A	*	1843853	PASS	0	none	0.003548	0	122	0.003548
chr17-057632019-A-G	chr17	57632019	A	G	1843853	PASS	0.38327	eas	0.210252	35	122	0.38327
chr17-057632338-G-A	chr17	57632338	G	A	2237813	PASS	0.94386	afr	0.4886749999999996	0	0	0.94386
chr17-057632687-C-T	chr17	57632687	C	T	345183	PASS	0.38465	nfe	0.04978100000000003	0	0	0.38465
chr17-057652136-G-A	chr17	57652136	G	A	239987	PASS	0.010455	sas	0.006939	1	134	0.010455
chr17-057652139-G-A	chr17	57652139	G	A	127897	PASS	0.0056095	nfe	0.003473	1	134	0.0056095
chr17-057652286-G-*	chr17	57652286	G	*	627	PASS	0	none	4.730000000000004e-4	0	134	4.730000000000004e-4
chr17-057652286-G-C	chr17	57652286	G	C	627	PASS	1.4384e-4	amr	9e-6	1	134	1.4384e-4
chr17-057675028-G-A	chr17	57675028	G	A	287997	PASS	0.012763	nfe	0.006861	3	134	0.012763
chr17-057675028-G-C	chr17	57675028	G	C	287997	PASS	5.75e-6	nfe	3.6999999999999985e-5	0	134	3.6999999999999985e-5
chr17-057676980-A-C	chr17	57676980	A	C	639	PASS	1.33e-6	nfe	0	1	134	1.33e-6
chr17-057744465-CAA-*	chr17	57744465	CAA	*	783115	PASS	0	none	0	0	12	1e-6
chr17-057744465-CAA-AAA	chr17	57744465	CAA	AAA	783115	PASS	0	none	6.999999999999998e-5	0	12	6.999999999999998e-5
chr17-057744465-CAA-C	chr17	57744465	CAA	C	783115	PASS	0	none	3.3700000000000044e-4	0	12	3.3700000000000044e-4
chr17-057744465-CAA-CA	chr17	57744465	CAA	CA	783115	PASS	0	none	0.01548699999999999	0	12	0.01548699999999999
chr17-057744465-CAA-CAAA	chr17	57744465	CAA	CAAA	783115	PASS	0	none	0.076761	3	12	0.076761
chr17-057744465-CAA-CAAAA	chr17	57744465	CAA	CAAAA	783115	PASS	0	none	0.170083	4	12	0.170083
chr17-057744465-CAA-CAAAAA	chr17	57744465	CAA	CAAAAA	783115	PASS	0	none	0.01104099999999999	0	12	0.01104099999999999
chr17-057744465-CAA-CAAAAAA	chr17	57744465	CAA	CAAAAAA	783115	PASS	0	none	4.260000000000005e-4	0	12	4.260000000000005e-4
chr17-057744465-CAA-CACAAAA	chr17	57744465	CAA	CACAAAA	783115	PASS	0	none	0	0	12	1e-6
chr17-057744466-A-*	chr17	57744466	A	*	278	PASS	0	none	0.01598900000000001	0	20	0.01598900000000001
chr17-057744466-A-G	chr17	57744466	A	G	278	PASS	0	none	5.2999999999999994e-5	0	20	5.2999999999999994e-5
chr17-057744619-T-A	chr17	57744619	T	A	135345	PASS	0.019431	sas	0.01065899999999998	4	134	0.019431
chr17-057744647-CA-C	chr17	57744647	CA	C	7695.97	PASS	5.5175e-4	sas	0.004569	1	132	0.004569
chr17-057744647-CA-CAA	chr17	57744647	CA	CAA	7695.97	PASS	0	none	4.270000000000005e-4	0	132	4.270000000000005e-4
chr17-057744647-CA-CAAA	chr17	57744647	CA	CAAA	7695.97	PASS	0	none	0	0	132	1e-6
chr17-057744810-T-C	chr17	57744810	T	C	11973639	PASS	0.50291	sas	0.448128	66	134	0.50291
chr17-057744853-T-A	chr17	57744853	T	A	15001548	PASS	0.50297	sas	0.448534	66	134	0.50297
chr17-057745106-G-A	chr17	57745106	G	A	25098876	PASS	0.50338	sas	0.44802	66	134	0.50338
chr17-057836208-A-G	chr17	57836208	A	G	108288	PASS	0.64635	nfe	0.076896	0	0	0.64635
chr17-057836674-ATTTTT-A	chr17	57836674	ATTTTT	A	6682.97	PASS	0	none	3.6999999999999985e-5	0	0	3.6999999999999985e-5
chr17-057836674-ATTTTT-AT	chr17	57836674	ATTTTT	AT	6682.97	PASS	0	none	3.6999999999999985e-5	0	0	3.6999999999999985e-5
chr17-057836674-ATTTTT-ATT	chr17	57836674	ATTTTT	ATT	6682.97	PASS	0	none	6.999999999999998e-5	0	0	6.999999999999998e-5
chr17-057836674-ATTTTT-ATTT	chr17	57836674	ATTTTT	ATTT	6682.97	PASS	0	none	4.710000000000004e-4	0	0	4.710000000000004e-4
chr17-057836674-ATTTTT-ATTTT	chr17	57836674	ATTTTT	ATTTT	6682.97	PASS	0	none	0.00176099999999999	0	0	0.00176099999999999
chr17-057836674-ATTTTT-ATTTTTT	chr17	57836674	ATTTTT	ATTTTTT	6682.97	PASS	0	none	0.00149199999999999	0	0	0.00149199999999999
chr17-057836674-ATTTTT-ATTTTTTT	chr17	57836674	ATTTTT	ATTTTTTT	6682.97	PASS	0	none	1.6699999999999994e-4	0	0	1.6699999999999994e-4
chr17-057836678-T-*	chr17	57836678	T	*	31517	PASS	0	none	1.0699999999999996e-4	0	0	1.0699999999999996e-4
chr17-057836678-T-A	chr17	57836678	T	A	31517	PASS	0	none	9e-6	0	0	9e-6
chr17-057836678-T-TA	chr17	57836678	T	TA	31517	PASS	0.02221	nfe	0.01992100000000002	0	0	0.02221
chr17-057836679-T-*	chr17	57836679	T	*	29689	PASS	0	none	3.6999999999999985e-5	0	0	3.6999999999999985e-5
chr17-057836679-T-A	chr17	57836679	T	A	29689	PASS	0.11386	nfe	0.02487700000000002	0	0	0.11386
chr17-057836836-C-T	chr17	57836836	C	T	27453	PASS	0	none	0.01889500000000002	0	0	0.01889500000000002
chr17-057836870-G-A	chr17	57836870	G	A	19484	PASS	0	none	0.01317799999999998	0	0	0.01317799999999998
chr17-057837745-C-T	chr17	57837745	C	T	48641	PASS	0.17364	nfe	0.030217	0	0	0.17364
chr17-057837921-G-*	chr17	57837921	G	*	145734	PASS	0	none	9e-6	0	0	9e-6
chr17-057837921-G-A	chr17	57837921	G	A	145734	PASS	0.5569	nfe	0.091192	0	0	0.5569
chr17-057839210-C-G	chr17	57839210	C	G	69575	PASS	0.10608	nfe	0.03265300000000001	0	0	0.10608
chr17-057839280-G-T	chr17	57839280	G	T	459736	PASS	0.60753	sas	0.21014800000000003	0	0	0.60753
chr17-057839659-AGAGAAGGCAAAC-*	chr17	57839659	AGAGAAGGCAAAC	*	108985.97	PASS	0	none	0	0	134	1e-6
chr17-057839659-AGAGAAGGCAAAC-A	chr17	57839659	AGAGAAGGCAAAC	A	108985.97	PASS	0	none	0	0	134	1e-6
chr17-057839659-AGAGAAGGCAAAC-AAGAAGGCAAAC	chr17	57839659	AGAGAAGGCAAAC	AAGAAGGCAAAC	108985.97	PASS	0	none	0.00948499999999999	4	134	0.00948499999999999
chr17-057839660-G-*	chr17	57839660	G	*	100	PASS	0	none	0.00953699999999999	4	134	0.00953699999999999
chr17-057839660-G-A	chr17	57839660	G	A	100	PASS	0	none	0	0	134	1e-6
chr17-057839661-A-*	chr17	57839661	A	*	108970.97	PASS	0	none	9e-6	0	134	9e-6
chr17-057839661-A-ATAAC	chr17	57839661	A	ATAAC	108970.97	PASS	0.014031	nfe	0.00948499999999999	4	134	0.014031
chr17-057839662-G-*	chr17	57839662	G	*	108980	PASS	0	none	9e-6	0	134	9e-6
chr17-057839662-G-T	chr17	57839662	G	T	108980	PASS	0.01402	nfe	0.00948499999999999	4	134	0.01402
chr17-057839735-AGCCAGTGAGTAGAGTGTGAAT-A	chr17	57839735	AGCCAGTGAGTAGAGTGTGAAT	A	201602	PASS	0.015161000000000001	nfe	0.01029399999999999	4	134	0.015161000000000001
chr17-057839735-AGCCAGTGAGTAGAGTGTGAAT-CGCCAGTGAGTAGAGTGTGAAT	chr17	57839735	AGCCAGTGAGTAGAGTGTGAAT	CGCCAGTGAGTAGAGTGTGAAT	201602	PASS	0	none	9e-6	0	134	9e-6
chr17-057839735-AGCCAGTGAGTAGAGTGTGAAT-GGCCAGTGAGTAGAGTGTGAAT	chr17	57839735	AGCCAGTGAGTAGAGTGTGAAT	GGCCAGTGAGTAGAGTGTGAAT	201602	PASS	0	none	0	0	134	1e-6
chr17-057839740-G-*	chr17	57839740	G	*	1136	PASS	0	none	0.01029399999999999	4	134	0.01029399999999999
chr17-057839740-G-C	chr17	57839740	G	C	1136	PASS	2.653e-5	nfe	2.2000000000000003e-5	0	134	2.653e-5
chr17-057839756-T-*	chr17	57839756	T	*	499	PASS	0	none	0.01029399999999999	4	134	0.01029399999999999
chr17-057839756-T-C	chr17	57839756	T	C	499	PASS	1e-5	afr	0	0	134	1e-5
chr17-057839816-A-C	chr17	57839816	A	C	48123	PASS	8.1387e-4	mid	4.950000000000003e-4	1	134	8.1387e-4
chr17-057839816-A-G	chr17	57839816	A	G	48123	PASS	6.4427e-4	afr	3.820000000000003e-4	0	134	6.4427e-4
chr17-057839817-G-C	chr17	57839817	G	C	31102	PASS	8.1387e-4	mid	4.950000000000003e-4	1	134	8.1387e-4
chr17-057839992-C-G	chr17	57839992	C	G	10049313	PASS	0.7588	sas	0.5846750000000005	70	134	0.7588
chr17-057840003-T-*	chr17	57840003	T	*	73876	PASS	0	none	0	0	134	1e-6
chr17-057840003-T-C	chr17	57840003	T	C	73876	PASS	0.040439	afr	0.00439	1	134	0.040439
chr17-057841009-C-A	chr17	57841009	C	A	1820	PASS	7.047e-5	nfe	0	1	134	7.047e-5
chr17-057841105-G-A	chr17	57841105	G	A	1089556	PASS	0.051436	nfe	0.036603	10	134	0.051436
chr17-057841299-T-C	chr17	57841299	T	C	767990	PASS	0.039378	mid	0.027407	3	134	0.039378
chr17-057841379-T-C	chr17	57841379	T	C	650927	PASS	0.060721	afr	0.04451800000000001	10	134	0.060721
chr17-057841398-T-C	chr17	57841398	T	C	67766	PASS	0.034624	afr	0.004314	1	134	0.034624
chr17-057841400-GT-AT	chr17	57841400	GT	AT	2875121	PASS	0	none	0	0	134	1e-6
chr17-057841400-GT-G	chr17	57841400	GT	G	2875121	PASS	7.3e-7	nfe	0	0	134	1e-6
chr17-057841400-GT-GAT	chr17	57841400	GT	GAT	2875121	PASS	0	none	0.207112	35	134	0.207112
chr17-057841400-GT-GTT	chr17	57841400	GT	GTT	2875121	PASS	0	none	0	0	134	1e-6
chr17-057848915-G-A	chr17	57848915	G	A	3298472	PASS	0.99147	nfe	0.8462020000000002	74	74	0.99147
chr17-057848915-G-C	chr17	57848915	G	C	3298472	PASS	0	none	0	0	74	1e-6
chr17-057848951-T-G	chr17	57848951	T	G	463	PASS	4.6323e-4	eas	4.500000000000005e-4	1	110	4.6323e-4
chr17-057849082-T-C	chr17	57849082	T	C	13593	PASS	3.2608e-4	nfe	0.00101199999999999	1	134	0.00101199999999999
chr17-057849228-C-G	chr17	57849228	C	G	691770	PASS	0.038276	mid	0.027089	3	134	0.038276
chr17-057849825-T-A	chr17	57849825	T	A	16897	PASS	0.0025258	nfe	0.00101199999999999	1	134	0.0025258
chr17-057850047-C-G	chr17	57850047	C	G	132597	PASS	0.0086317	nfe	0.004954	1	134	0.0086317
chr17-057866326-C-T	chr17	57866326	C	T	1650365	PASS	0.17727	nfe	0.133472	26	134	0.17727
chr17-057866723-G-T	chr17	57866723	G	T	156247	PASS	0.10583	amr	0.013855	3	132	0.10583
chr17-057867187-G-A	chr17	57867187	G	A	7212	PASS	7.3461e-4	amr	3.3800000000000046e-4	1	134	7.3461e-4
chr17-057867205-G-C	chr17	57867205	G	C	2348729	PASS	0.24369	afr	0.14493400000000004	24	134	0.24369
chr17-057867205-G-GT	chr17	57867205	G	GT	2348729	PASS	0	none	0	0	134	1e-6
chr17-057867205-G-GTGTAGATCTC	chr17	57867205	G	GTGTAGATCTC	2348729	PASS	0	none	0	0	134	1e-6
chr17-057869201-G-T	chr17	57869201	G	T	2038445	PASS	0.10421	nfe	0.05985200000000001	9	134	0.10421
chr17-057869252-G-*	chr17	57869252	G	*	217	PASS	0	none	3.820000000000003e-4	0	120	3.820000000000003e-4
chr17-057869252-G-A	chr17	57869252	G	A	217	PASS	0	none	0	0	120	1e-6
chr17-057869252-G-C	chr17	57869252	G	C	217	PASS	3.4e-7	nfe	1.47e-4	1	120	1.47e-4
chr17-057869256-T-*	chr17	57869256	T	*	1086	PASS	0	none	3.6999999999999985e-5	0	60	3.6999999999999985e-5
chr17-057869256-T-A	chr17	57869256	T	A	1086	PASS	2.749e-5	eas	5.4e-4	1	60	5.4e-4
chr17-057869256-T-C	chr17	57869256	T	C	1086	PASS	0	none	9e-6	0	60	9e-6
chr17-057872703-C-T	chr17	57872703	C	T	14099976	PASS	0.33555	nfe	0.2886019999999993	51	134	0.33555
chr17-057872850-G-A	chr17	57872850	G	A	1439	PASS	3.3036e-4	sas	0	1	134	3.3036e-4
chr17-057872939-T-C	chr17	57872939	T	C	3659528	PASS	0.48316	afr	0.147437	13	134	0.48316
chr17-057873002-G-A	chr17	57873002	G	A	2609800	PASS	0.1724	nfe	0.133525	26	134	0.1724
chr17-057873465-G-A	chr17	57873465	G	A	2604909	PASS	0.44546	afr	0.2986579999999998	50	132	0.44546
chr17-057873676-C-T	chr17	57873676	C	T	2348714	PASS	0.17596	nfe	0.143239	26	134	0.17596
chr17-057879506-A-AG	chr17	57879506	A	AG	9164260.97	PASS	0.98865	eas	0.5698980000000002	72	134	0.98865
chr17-057879717-G-A	chr17	57879717	G	A	625	PASS	3.908e-5	nfe	0	1	134	3.908e-5
chr17-057885104-T-C	chr17	57885104	T	C	9923265	PASS	0.9891	eas	0.6367810000000006	88	134	0.9891
chr17-057885695-T-G	chr17	57885695	T	G	4169	VQSRTrancheSNP99.90to99.95	0.0047201	nfe	0.00528	1	78	0.00528
chr17-057885718-A-G	chr17	57885718	A	G	8808454	PASS	0.98855	eas	0.7205090000000002	87	100	0.98855
chr17-057885718-A-T	chr17	57885718	A	T	8808454	PASS	0	none	0	0	100	1e-6
chr17-057885862-T-C	chr17	57885862	T	C	2570778	PASS	0.98285	eas	0.6088180000000007	16	18	0.98285
chr17-057885871-T-A	chr17	57885871	T	A	114	PASS	0	none	9e-6	0	8	9e-6
chr17-057885871-T-G	chr17	57885871	T	G	114	PASS	0	none	3.6999999999999985e-5	0	8	3.6999999999999985e-5
chr17-057885971-A-G	chr17	57885971	A	G	699293	PASS	0.92247	eas	0.3017329999999993	0	0	0.92247
chr17-057975043-A-G	chr17	57975043	A	G	212600	PASS	0.01548	nfe	0.01042399999999999	5	134	0.01548
chr17-057979122-A-G	chr17	57979122	A	G	47441	PASS	0.0027699	mid	0.00249	1	134	0.0027699
chr17-057979189-C-G	chr17	57979189	C	G	2589183	PASS	0.11288	mid	0.092786	15	134	0.11288
chr17-057979243-TTGCTGCTGCTGCTGCTGCTGCTGC-*	chr17	57979243	TTGCTGCTGCTGCTGCTGCTGCTGC	*	4032708	ExcessHet	0	none	9e-6	0	132	9e-6
chr17-057979243-TTGCTGCTGCTGCTGCTGCTGCTGC-CTGCTGCTGCTGCTGCTGCTGCTGC	chr17	57979243	TTGCTGCTGCTGCTGCTGCTGCTGC	CTGCTGCTGCTGCTGCTGCTGCTGC	4032708	ExcessHet	0	none	0.00105999999999999	1	132	0.00105999999999999
chr17-057979243-TTGCTGCTGCTGCTGCTGCTGCTGC-T	chr17	57979243	TTGCTGCTGCTGCTGCTGCTGCTGC	T	4032708	ExcessHet	4.947e-5	eas	9e-6	0	132	4.947e-5
chr17-057979243-TTGCTGCTGCTGCTGCTGCTGCTGC-TGCTGCTGCTGCTGCTGCTGCTGCTGC	chr17	57979243	TTGCTGCTGCTGCTGCTGCTGCTGC	TGCTGCTGCTGCTGCTGCTGCTGCTGC	4032708	ExcessHet	0	none	2.2000000000000003e-5	0	132	2.2000000000000003e-5
chr17-057979243-TTGCTGCTGCTGCTGCTGCTGCTGC-TGCTGCTGCTGCTGCTGCTGCTGCTGCTGC	chr17	57979243	TTGCTGCTGCTGCTGCTGCTGCTGC	TGCTGCTGCTGCTGCTGCTGCTGCTGCTGC	4032708	ExcessHet	0	none	0	0	132	1e-6
chr17-057979243-TTGCTGCTGCTGCTGCTGCTGCTGC-TTGC	chr17	57979243	TTGCTGCTGCTGCTGCTGCTGCTGC	TTGC	4032708	ExcessHet	0	none	2.09e-4	0	132	2.09e-4
chr17-057979243-TTGCTGCTGCTGCTGCTGCTGCTGC-TTGCTGC	chr17	57979243	TTGCTGCTGCTGCTGCTGCTGCTGC	TTGCTGC	4032708	ExcessHet	0	none	2.9400000000000004e-4	0	132	2.9400000000000004e-4
chr17-057979243-TTGCTGCTGCTGCTGCTGCTGCTGC-TTGCTGCTGC	chr17	57979243	TTGCTGCTGCTGCTGCTGCTGCTGC	TTGCTGCTGC	4032708	ExcessHet	0	none	0.00166899999999999	1	132	0.00166899999999999
chr17-057979243-TTGCTGCTGCTGCTGCTGCTGCTGC-TTGCTGCTGCTGC	chr17	57979243	TTGCTGCTGCTGCTGCTGCTGCTGC	TTGCTGCTGCTGC	4032708	ExcessHet	0	none	8.69e-4	0	132	8.69e-4
chr17-057979243-TTGCTGCTGCTGCTGCTGCTGCTGC-TTGCTGCTGCTGCTGC	chr17	57979243	TTGCTGCTGCTGCTGCTGCTGCTGC	TTGCTGCTGCTGCTGC	4032708	ExcessHet	0	none	0.00161999999999999	1	132	0.00161999999999999
chr17-057979243-TTGCTGCTGCTGCTGCTGCTGCTGC-TTGCTGCTGCTGCTGCTGC	chr17	57979243	TTGCTGCTGCTGCTGCTGCTGCTGC	TTGCTGCTGCTGCTGCTGC	4032708	ExcessHet	0	none	7.040000000000005e-4	0	132	7.040000000000005e-4
chr17-057979243-TTGCTGCTGCTGCTGCTGCTGCTGC-TTGCTGCTGCTGCTGCTGCTGC	chr17	57979243	TTGCTGCTGCTGCTGCTGCTGCTGC	TTGCTGCTGCTGCTGCTGCTGC	4032708	ExcessHet	0	none	0.02385400000000001	4	132	0.02385400000000001
chr17-057979243-TTGCTGCTGCTGCTGCTGCTGCTGC-TTGCTGCTGCTGCTGCTGCTGCTGCTGC	chr17	57979243	TTGCTGCTGCTGCTGCTGCTGCTGC	TTGCTGCTGCTGCTGCTGCTGCTGCTGC	4032708	ExcessHet	0	none	0.102795	16	132	0.102795
chr17-057979243-TTGCTGCTGCTGCTGCTGCTGCTGC-TTGCTGCTGCTGCTGCTGCTGCTGCTGCTGC	chr17	57979243	TTGCTGCTGCTGCTGCTGCTGCTGC	TTGCTGCTGCTGCTGCTGCTGCTGCTGCTGC	4032708	ExcessHet	0	none	0.01309399999999998	1	132	0.01309399999999998
chr17-057979243-TTGCTGCTGCTGCTGCTGCTGCTGC-TTGCTGCTGCTGCTGCTGCTGCTGCTGCTGCTGC	chr17	57979243	TTGCTGCTGCTGCTGCTGCTGCTGC	TTGCTGCTGCTGCTGCTGCTGCTGCTGCTGCTGC	4032708	ExcessHet	0	none	9.160000000000004e-4	0	132	9.160000000000004e-4
chr17-057979243-TTGCTGCTGCTGCTGCTGCTGCTGC-TTGCTGCTGCTGCTGCTGCTGCTGCTGCTGCTGCTGC	chr17	57979243	TTGCTGCTGCTGCTGCTGCTGCTGC	TTGCTGCTGCTGCTGCTGCTGCTGCTGCTGCTGCTGC	4032708	ExcessHet	0	none	3.6999999999999985e-5	0	132	3.6999999999999985e-5
chr17-057979243-TTGCTGCTGCTGCTGCTGCTGCTGC-TTGCTGCTGCTGCTGCTGCTGCTGCTGCTGCTGCTGCTGC	chr17	57979243	TTGCTGCTGCTGCTGCTGCTGCTGC	TTGCTGCTGCTGCTGCTGCTGCTGCTGCTGCTGCTGCTGC	4032708	ExcessHet	0	none	1.47e-4	0	132	1.47e-4
chr17-057979243-TTGCTGCTGCTGCTGCTGCTGCTGC-TTGCTGCTGCTGCTGCTGCTGCTGCTGCTGCTGCTGCTGCTGCTGC	chr17	57979243	TTGCTGCTGCTGCTGCTGCTGCTGC	TTGCTGCTGCTGCTGCTGCTGCTGCTGCTGCTGCTGCTGCTGCTGC	4032708	ExcessHet	0	none	9e-6	0	132	9e-6
chr17-057979243-TTGCTGCTGCTGCTGCTGCTGCTGC-TTGCTGCTGCTGCTGCTGCTGCTGCTGCTGCTGCTGCTGCTGCTGCTGC	chr17	57979243	TTGCTGCTGCTGCTGCTGCTGCTGC	TTGCTGCTGCTGCTGCTGCTGCTGCTGCTGCTGCTGCTGCTGCTGCTGC	4032708	ExcessHet	0	none	0	0	132	1e-6
chr17-057979243-TTGCTGCTGCTGCTGCTGCTGCTGC-TTGCTGTTGCTGCTGCTGCTGCTGCTGCTGCTGC	chr17	57979243	TTGCTGCTGCTGCTGCTGCTGCTGC	TTGCTGTTGCTGCTGCTGCTGCTGCTGCTGCTGC	4032708	ExcessHet	0	none	0	0	132	1e-6
chr17-057979243-TTGCTGCTGCTGCTGCTGCTGCTGC-TTGTTGCTGCTGCTGCTGCTGCTGCTGCTGC	chr17	57979243	TTGCTGCTGCTGCTGCTGCTGCTGC	TTGTTGCTGCTGCTGCTGCTGCTGCTGCTGC	4032708	ExcessHet	0	none	2.09e-4	0	132	2.09e-4
chr17-057979243-TTGCTGCTGCTGCTGCTGCTGCTGC-TTGTTGCTGCTGCTGCTGCTGCTGCTGCTGCTGC	chr17	57979243	TTGCTGCTGCTGCTGCTGCTGCTGC	TTGTTGCTGCTGCTGCTGCTGCTGCTGCTGCTGC	4032708	ExcessHet	0	none	6.570000000000002e-4	0	132	6.570000000000002e-4
chr17-057979245-GC-*	chr17	57979245	GC	*	214881.97	PASS	0	none	0.03056000000000002	6	126	0.03056000000000002
chr17-057979245-GC-G	chr17	57979245	GC	G	214881.97	PASS	0.026873	sas	0.007196	0	126	0.026873
chr17-057979246-C-*	chr17	57979246	C	*	35672	PASS	0	none	0.038082	5	122	0.038082
chr17-057979246-C-T	chr17	57979246	C	T	35672	PASS	0.0061905	afr	0.00171799999999999	1	122	0.0061905
chr17-057979247-TGCTGC-*	chr17	57979247	TGCTGC	*	187353.97	PASS	0	none	0.006215	2	134	0.006215
chr17-057979247-TGCTGC-T	chr17	57979247	TGCTGC	T	187353.97	PASS	1.187e-4	sas	3.3800000000000046e-4	0	134	3.3800000000000046e-4
chr17-057979247-TGCTGC-TTGC	chr17	57979247	TGCTGC	TTGC	187353.97	PASS	0	none	0.006706	0	134	0.006706
chr17-057979249-C-*	chr17	57979249	C	*	2549	PASS	0	none	0.01377799999999999	2	134	0.01377799999999999
chr17-057979249-C-T	chr17	57979249	C	T	2549	PASS	6.376e-5	afr	5.2999999999999994e-5	0	134	6.376e-5
chr17-057979252-C-*	chr17	57979252	C	*	675	PASS	0	none	0.005855	2	134	0.005855
chr17-057979252-C-T	chr17	57979252	C	T	675	PASS	0	none	2.2000000000000003e-5	0	134	2.2000000000000003e-5
chr17-057979255-C-*	chr17	57979255	C	*	1892	PASS	0	none	0.003499	1	134	0.003499
chr17-057979255-C-T	chr17	57979255	C	T	1892	PASS	1.476e-5	nfe	9e-6	0	134	1.476e-5
chr17-057979257-G-*	chr17	57979257	G	*	1132	PASS	0	none	0.002465	1	134	0.002465
chr17-057979257-G-C	chr17	57979257	G	C	1132	PASS	0	none	0	0	134	1e-6
chr17-057979345-C-T	chr17	57979345	C	T	1324004	PASS	0.16172	afr	0.06988900000000002	8	134	0.16172
chr17-057979365-GT-AT	chr17	57979365	GT	AT	1236885	PASS	0	none	0.07572900000000002	11	134	0.07572900000000002
chr17-057979365-GT-G	chr17	57979365	GT	G	1236885	PASS	2.1287e-4	afr	3.6999999999999985e-5	0	134	2.1287e-4
chr17-057979365-GT-GTT	chr17	57979365	GT	GTT	1236885	PASS	0	none	4.950000000000003e-4	0	134	4.950000000000003e-4
chr17-057979365-GT-TT	chr17	57979365	GT	TT	1236885	PASS	0	none	0	0	134	1e-6
chr17-057982667-GAAGCA-G	chr17	57982667	GAAGCA	G	2120382.97	PASS	0.0062719	mid	0.00127799999999999	0	134	0.0062719
chr17-057982667-GAAGCA-GAAGCAAAGCA	chr17	57982667	GAAGCA	GAAGCAAAGCA	2120382.97	PASS	0	none	0.058621	8	134	0.058621
chr17-057982854-T-C	chr17	57982854	T	C	3631166	PASS	0.16183	afr	0.07181700000000002	8	134	0.16183
chr17-057983069-C-A	chr17	57983069	C	A	16630	PASS	1.999e-4	nfe	7.099999999999998e-5	1	134	1.999e-4
chr17-057983069-C-T	chr17	57983069	C	T	16630	PASS	8.35e-6	eas	9e-6	0	134	9e-6
chr17-057983432-C-T	chr17	57983432	C	T	1868122	PASS	0.16201	afr	0.06943300000000002	8	134	0.16201
chr17-057988129-C-*	chr17	57988129	C	*	2192	PASS	0	none	9e-6	0	8	9e-6
chr17-057988129-C-G	chr17	57988129	C	G	2192	PASS	0	none	9e-6	0	8	9e-6
chr17-057988129-C-T	chr17	57988129	C	T	2192	PASS	0.011279	afr	2.2899999999999996e-4	0	8	0.011279
chr17-057988307-GAGCCCC-*	chr17	57988307	GAGCCCC	*	1005.97	PASS	0	none	9e-6	0	0	9e-6
chr17-057988307-GAGCCCC-G	chr17	57988307	GAGCCCC	G	1005.97	PASS	0	none	3.6999999999999985e-5	0	0	3.6999999999999985e-5
chr17-057988307-GAGCCCC-GGCCCC	chr17	57988307	GAGCCCC	GGCCCC	1005.97	PASS	0	none	2.08e-4	0	0	2.08e-4
chr17-057988308-A-*	chr17	57988308	A	*	1712	PASS	0	none	3.3700000000000044e-4	0	0	3.3700000000000044e-4
chr17-057988308-A-G	chr17	57988308	A	G	1712	PASS	0.01587	sas	4.260000000000005e-4	0	0	0.01587
chr17-057988310-C-*	chr17	57988310	C	*	2596	PASS	0	none	6.999999999999998e-5	0	0	6.999999999999998e-5
chr17-057988310-C-G	chr17	57988310	C	G	2596	PASS	0.023861	sas	7.240000000000005e-4	0	0	0.023861
chr17-057988771-C-T	chr17	57988771	C	T	27779	PASS	0.053795	afr	0.01090699999999999	0	0	0.053795
chr17-057988807-T-A	chr17	57988807	T	A	42736	PASS	0.063377	afr	0.01341299999999999	0	0	0.063377
chr17-057989047-C-CAAG	chr17	57989047	C	CAAG	1301237	PASS	0.51747	afr	0.08103700000000003	27	134	0.51747
chr17-057989047-C-G	chr17	57989047	C	G	1301237	PASS	0	none	9e-6	0	134	9e-6
chr17-057989425-T-C	chr17	57989425	T	C	125718	PASS	0.1087	afr	0.005648	1	134	0.1087
chr17-057989566-G-C	chr17	57989566	G	C	1510	PASS	4.8574e-4	nfe	2.2000000000000003e-5	1	134	4.8574e-4
chr17-057990167-C-CTT	chr17	57990167	C	CTT	66260.97	PASS	0.11436	afr	0.016427	0	2	0.11436
chr17-057993389-CAAAA-AAAAA	chr17	57993389	CAAAA	AAAAA	11386	PASS	0	none	1.0699999999999996e-4	0	0	1.0699999999999996e-4
chr17-057993389-CAAAA-C	chr17	57993389	CAAAA	C	11386	PASS	0	none	3.6999999999999985e-5	0	0	3.6999999999999985e-5
chr17-057993389-CAAAA-CA	chr17	57993389	CAAAA	CA	11386	PASS	0	none	8.9e-5	0	0	8.9e-5
chr17-057993389-CAAAA-CAA	chr17	57993389	CAAAA	CAA	11386	PASS	0	none	8.66e-4	0	0	8.66e-4
chr17-057993389-CAAAA-CAAA	chr17	57993389	CAAAA	CAAA	11386	PASS	0	none	0.0031580000000000002	0	0	0.0031580000000000002
chr17-057993389-CAAAA-CAAAAA	chr17	57993389	CAAAA	CAAAAA	11386	PASS	0	none	0.003385	0	0	0.003385
chr17-057993389-CAAAA-CAAAAAA	chr17	57993389	CAAAA	CAAAAAA	11386	PASS	0	none	4.260000000000005e-4	0	0	4.260000000000005e-4
chr17-057993389-CAAAA-CAAAAAAA	chr17	57993389	CAAAA	CAAAAAAA	11386	PASS	0	none	9e-6	0	0	9e-6
chr17-057993389-CAAAA-CAAAAAAAAAAAAAAA	chr17	57993389	CAAAA	CAAAAAAAAAAAAAAA	11386	PASS	0	none	9e-6	0	0	9e-6
chr17-057993389-CAAAA-CAAAAAAAAAAAAAAAAA	chr17	57993389	CAAAA	CAAAAAAAAAAAAAAAAA	11386	PASS	0	none	9e-6	0	0	9e-6
chr17-058005985-AT-A	chr17	58005985	AT	A	16715.97	VQSRTrancheINDEL95.00to96.00	1.8189e-4	amr	8.69e-4	0	128	8.69e-4
chr17-058005985-AT-ATT	chr17	58005985	AT	ATT	16715.97	VQSRTrancheINDEL95.00to96.00	0	none	0.01104999999999999	1	128	0.01104999999999999
chr17-058005985-AT-ATTT	chr17	58005985	AT	ATTT	16715.97	VQSRTrancheINDEL95.00to96.00	0	none	0	0	128	1e-6
chr17-058006144-A-G	chr17	58006144	A	G	19528	PASS	0.0018711	nfe	8.450000000000003e-4	1	134	0.0018711
chr17-058006204-G-A	chr17	58006204	G	A	2148	PASS	2.3251e-4	nfe	9e-6	1	134	2.3251e-4
chr17-058006573-G-A	chr17	58006573	G	A	15137658	PASS	0.7259	eas	0.6033500000000007	87	134	0.7259
chr17-058006688-C-T	chr17	58006688	C	T	8194	PASS	6.4144e-4	nfe	3.160000000000005e-4	1	134	6.4144e-4
chr17-058006863-GT-G	chr17	58006863	GT	G	393011.97	PASS	0.031314	mid	0.01511699999999998	4	134	0.031314
chr17-058007213-G-T	chr17	58007213	G	T	64473	PASS	0.0027693	amr	0.002791	1	134	0.002791
chr17-058007281-A-G	chr17	58007281	A	G	6169	PASS	5.2679e-4	nfe	1.88e-4	1	134	5.2679e-4
chr17-058077487-A-C	chr17	58077487	A	C	60623	PASS	0.17768	nfe	0.045366	0	0	0.17768
chr17-058077650-G-A	chr17	58077650	G	A	48410	PASS	0.17768	nfe	0.03501200000000002	0	0	0.17768
chr17-058089299-C-T	chr17	58089299	C	T	1200	PASS	6.429e-5	nfe	0	1	134	6.429e-5
chr17-058089772-G-A	chr17	58089772	G	A	14909	PASS	0.0015079	mid	8.450000000000003e-4	1	134	0.0015079
chr17-058089781-A-T	chr17	58089781	A	T	4163	PASS	4.6906e-4	nfe	3.160000000000005e-4	1	134	4.6906e-4
chr17-058089831-TG-CG	chr17	58089831	TG	CG	808	PASS	0	none	0	0	134	1e-6
chr17-058089831-TG-T	chr17	58089831	TG	T	808	PASS	0	none	0	1	134	1e-6
chr17-058089857-C-T	chr17	58089857	C	T	715	PASS	0	none	0	1	134	1e-6
chr17-058155074-G-A	chr17	58155074	G	A	1936032	PASS	0.10106	sas	0.08446900000000002	9	134	0.10106
chr17-058155098-TTTTG-*	chr17	58155098	TTTTG	*	8265520	PASS	0	none	2.2000000000000003e-5	0	134	2.2000000000000003e-5
chr17-058155098-TTTTG-GTTTG	chr17	58155098	TTTTG	GTTTG	8265520	PASS	0	none	0.00794999999999998	1	134	0.00794999999999998
chr17-058155098-TTTTG-T	chr17	58155098	TTTTG	T	8265520	PASS	0.61286	afr	0.29159899999999944	38	134	0.61286
chr17-058155098-TTTTG-TTTTGTTTG	chr17	58155098	TTTTG	TTTTGTTTG	8265520	PASS	0	none	0	0	134	1e-6
chr17-058155099-TTTG-*	chr17	58155099	TTTG	*	113211.97	PASS	0	none	0.2916529999999995	38	134	0.2916529999999995
chr17-058155099-TTTG-T	chr17	58155099	TTTG	T	113211.97	PASS	0.12314	afr	0.00181699999999999	0	134	0.12314
chr17-058155101-TG-*	chr17	58155101	TG	*	49952.97	PASS	0	none	0.2937869999999996	38	134	0.2937869999999996
chr17-058155101-TG-T	chr17	58155101	TG	T	49952.97	PASS	7.8991e-4	afr	6.570000000000002e-4	0	134	7.8991e-4
chr17-058155102-G-*	chr17	58155102	G	*	24784	PASS	0	none	0.2945159999999996	38	134	0.2945159999999996
chr17-058155102-G-T	chr17	58155102	G	T	24784	PASS	0.0032071	sas	0.00249	0	134	0.0032071
chr17-058155107-T-A	chr17	58155107	T	A	173815	PASS	0.055473	afr	0.005416	2	134	0.055473
chr17-058155258-T-C	chr17	58155258	T	C	98390	PASS	0.0018887	nfe	0.00142399999999999	1	134	0.0018887
chr17-058155314-G-A	chr17	58155314	G	A	5600962	PASS	0.10138	sas	0.08573	9	134	0.10138
chr17-058155673-C-A	chr17	58155673	C	A	17336237	PASS	0.41301	afr	0.193498	26	134	0.41301
chr17-058155873-C-T	chr17	58155873	C	T	4081269	PASS	0.092382	sas	0.05121800000000001	5	134	0.092382
chr17-058156083-G-GT	chr17	58156083	G	GT	231922.97	PASS	0.057062	afr	0.005468	2	134	0.057062
chr17-058156119-T-G	chr17	58156119	T	G	184748	PASS	0.055414	afr	0.005442	2	134	0.055414
chr17-058156138-C-T	chr17	58156138	C	T	5343142	PASS	0.32543	afr	0.180535	26	134	0.32543
chr17-058156254-CTTTT-*	chr17	58156254	CTTTT	*	1314959	ExcessHet	0	none	9e-6	0	124	9e-6
chr17-058156254-CTTTT-C	chr17	58156254	CTTTT	C	1314959	ExcessHet	1.1247e-4	nfe	3.3800000000000046e-4	0	124	3.3800000000000046e-4
chr17-058156254-CTTTT-CT	chr17	58156254	CTTTT	CT	1314959	ExcessHet	0	none	0.006187	1	124	0.006187
chr17-058156254-CTTTT-CTT	chr17	58156254	CTTTT	CTT	1314959	ExcessHet	0	none	0.05772300000000001	5	124	0.05772300000000001
chr17-058156254-CTTTT-CTTT	chr17	58156254	CTTTT	CTTT	1314959	ExcessHet	0	none	0.3004559999999999	44	124	0.3004559999999999
chr17-058156254-CTTTT-CTTTTT	chr17	58156254	CTTTT	CTTTTT	1314959	ExcessHet	0	none	0.04583900000000001	8	124	0.04583900000000001
chr17-058156254-CTTTT-CTTTTTT	chr17	58156254	CTTTT	CTTTTTT	1314959	ExcessHet	0	none	0.002189	1	124	0.002189
chr17-058156254-CTTTT-CTTTTTTT	chr17	58156254	CTTTT	CTTTTTTT	1314959	ExcessHet	0	none	2.2000000000000003e-5	0	124	2.2000000000000003e-5
chr17-058156254-CTTTT-TTTTT	chr17	58156254	CTTTT	TTTTT	1314959	ExcessHet	0	none	0.002514	0	124	0.002514
chr17-058156278-C-A	chr17	58156278	C	A	2984221	PASS	0	none	0	0	130	1e-6
chr17-058156278-C-T	chr17	58156278	C	T	2984221	PASS	0.6265	afr	0.2712669999999998	37	130	0.6265
chr17-058156380-G-A	chr17	58156380	G	A	1123774	PASS	0.39884	afr	0.226462	9	40	0.39884
chr17-058156674-T-C	chr17	58156674	T	C	633317	PASS	0.52662	afr	0.184856	1	2	0.52662
chr17-058156682-TGG-AGG	chr17	58156682	TGG	AGG	217924	PASS	0	none	0	0	2	1e-6
chr17-058156682-TGG-CGG	chr17	58156682	TGG	CGG	217924	PASS	0	none	0.05284500000000001	0	2	0.05284500000000001
chr17-058156682-TGG-T	chr17	58156682	TGG	T	217924	PASS	0	none	0	0	2	1e-6
chr17-058157067-G-A	chr17	58157067	G	A	4800196	PASS	0.64781	afr	0.29219299999999954	37	134	0.64781
chr17-058157366-T-A	chr17	58157366	T	A	2152239	PASS	0.11991	mid	0.08425500000000002	11	134	0.11991
chr17-058157435-G-A	chr17	58157435	G	A	889	PASS	0	none	0	1	134	1e-6
chr17-058157566-T-G	chr17	58157566	T	G	469070	PASS	0.13719	afr	0.01304199999999999	1	134	0.13719
chr17-058157743-C-A	chr17	58157743	C	A	12809646	PASS	0.73695	eas	0.394891	51	134	0.73695
chr17-058157865-T-G	chr17	58157865	T	G	7900	PASS	9.8042e-4	nfe	2.5100000000000014e-4	1	134	9.8042e-4
chr17-058157961-G-A	chr17	58157961	G	A	6494202	PASS	0.86742	eas	0.682021	89	134	0.86742
chr17-058158107-T-A	chr17	58158107	T	A	392087	PASS	0.71341	eas	0.16256800000000002	0	0	0.71341
chr17-058169392-T-C	chr17	58169392	T	C	57218	PASS	0.012498	nfe	0.005982	1	130	0.012498
chr17-058169455-T-A	chr17	58169455	T	A	20828	PASS	0.0016081	nfe	9.160000000000004e-4	1	134	0.0016081
chr17-058169508-G-C	chr17	58169508	G	C	2805855	PASS	0.14528	sas	0.10143100000000002	16	134	0.14528
chr17-058169548-A-T	chr17	58169548	A	T	4533607	PASS	0.14523	sas	0.102908	16	134	0.14523
chr17-058169740-C-A	chr17	58169740	C	A	21003200	PASS	0.36142	afr	0.234325	29	134	0.36142
chr17-058169945-G-C	chr17	58169945	G	C	12435024	PASS	0.14562	sas	0.103902	16	134	0.14562
chr17-058170093-A-G	chr17	58170093	A	G	12020156	PASS	0.14646	sas	0.10449300000000004	16	134	0.14646
chr17-058170214-C-T	chr17	58170214	C	T	11481103	PASS	0.14639	sas	0.103821	16	134	0.14639
chr17-058170785-C-T	chr17	58170785	C	T	1316083	PASS	0.11145	mid	0.08484500000000002	14	134	0.11145
chr17-058170822-C-A	chr17	58170822	C	A	1200870	PASS	0	none	0	0	128	1e-6
chr17-058170822-C-T	chr17	58170822	C	T	1200870	PASS	0.14488	sas	0.09435500000000002	15	128	0.14488
chr17-058171111-T-G	chr17	58171111	T	G	250332	PASS	0.25487	nfe	0.110832	0	0	0.25487
chr17-058192760-T-C	chr17	58192760	T	C	21655963	PASS	0.45429	nfe	0.40154099999999937	53	134	0.45429
chr17-058193081-A-G	chr17	58193081	A	G	12688874	PASS	0.14384	nfe	0.119111	15	134	0.14384
chr17-058193362-C-T	chr17	58193362	C	T	12998	PASS	1.658e-4	nfe	3.6999999999999985e-5	1	134	1.658e-4
chr17-058193699-T-C	chr17	58193699	T	C	25789338	PASS	0.32114	nfe	0.28501099999999985	40	134	0.32114
chr17-058193733-G-C	chr17	58193733	G	C	25471722	PASS	0.32178	nfe	0.28071799999999963	40	134	0.32178
chr17-058194136-A-G	chr17	58194136	A	G	19441937	PASS	0.32094	nfe	0.28039399999999964	41	134	0.32094
chr17-058194899-G-A	chr17	58194899	G	A	813266	PASS	0.023452	nfe	0.01561699999999999	2	134	0.023452
chr17-058195017-C-T	chr17	58195017	C	T	37118	PASS	8.7896e-4	sas	1.6699999999999994e-4	1	134	8.7896e-4
chr17-058195029-A-G	chr17	58195029	A	G	46166322	PASS	0.79944	afr	0.4630299999999994	62	134	0.79944
chr17-058195171-G-A	chr17	58195171	G	A	270706	PASS	0.0056112	mid	0.00388	1	134	0.0056112
chr17-058195204-T-C	chr17	58195204	T	C	480740	PASS	0.011136	nfe	0.00797599999999998	1	134	0.011136
chr17-058196994-G-A	chr17	58196994	G	A	14530	PASS	1.3616e-4	nfe	1.0799999999999996e-4	1	134	1.3616e-4
chr17-058197059-T-C	chr17	58197059	T	C	470607	PASS	0.013316	mid	0.006473	1	134	0.013316
chr17-058199579-A-C	chr17	58199579	A	C	3659079	PASS	0.17537	afr	0.04857400000000001	4	134	0.17537
chr17-058199826-T-A	chr17	58199826	T	A	384163	PASS	0	none	0	0	134	1e-6
chr17-058199826-T-G	chr17	58199826	T	G	384163	PASS	0.085723	afr	0.04393100000000001	4	134	0.085723
chr17-058203053-G-A	chr17	58203053	G	A	2332	PASS	2.438e-5	nfe	9e-6	1	134	2.438e-5
chr17-058203086-A-T	chr17	58203086	A	T	626574	PASS	0.034075	eas	0.01005899999999998	3	134	0.034075
chr17-058205607-G-C	chr17	58205607	G	C	1569836	PASS	0.10417	mid	0.04890300000000001	0	0	0.10417
chr17-058205665-G-A	chr17	58205665	G	A	2556852	PASS	0.10965	sas	0.082452	0	0	0.10965
chr17-058205727-AC-A	chr17	58205727	AC	A	1012190.97	PASS	0.060067	nfe	0.03234900000000002	5	46	0.060067
chr17-058205757-C-A	chr17	58205757	C	A	148550	PASS	0.0078513	nfe	0.005562	0	78	0.0078513
chr17-058206004-G-A	chr17	58206004	G	A	4246952	PASS	0.1101	sas	0.095095	17	134	0.1101
chr17-058206088-C-G	chr17	58206088	C	G	3083867	PASS	0.15561	afr	0.04430400000000002	4	134	0.15561
chr17-058206088-C-T	chr17	58206088	C	T	3083867	PASS	7.153e-5	sas	7.099999999999998e-5	0	134	7.153e-5
chr17-058206373-T-C	chr17	58206373	T	C	75196	PASS	0.0011799	nfe	5.41e-4	1	134	0.0011799
chr17-058207764-A-C	chr17	58207764	A	C	71217	PASS	0.0027507	nfe	0.00154599999999999	1	134	0.0027507
chr17-058207855-G-A	chr17	58207855	G	A	184684	PASS	0.0048549	mid	0.002415	1	134	0.0048549
chr17-058208666-CTTT-C	chr17	58208666	CTTT	C	1466255	ExcessHet	1.192e-5	amr	0	0	110	1.192e-5
chr17-058208666-CTTT-CT	chr17	58208666	CTTT	CT	1466255	ExcessHet	0	none	0.004618	1	110	0.004618
chr17-058208666-CTTT-CTT	chr17	58208666	CTTT	CTT	1466255	ExcessHet	0	none	0.25498899999999963	29	110	0.25498899999999963
chr17-058208666-CTTT-CTTTT	chr17	58208666	CTTT	CTTTT	1466255	ExcessHet	0	none	0.16203100000000004	16	110	0.16203100000000004
chr17-058208666-CTTT-CTTTTT	chr17	58208666	CTTT	CTTTTT	1466255	ExcessHet	0	none	0.00137399999999999	0	110	0.00137399999999999
chr17-058208666-CTTT-CTTTTTT	chr17	58208666	CTTT	CTTTTTT	1466255	ExcessHet	0	none	0	0	110	1e-6
chr17-058208666-CTTT-TTTT	chr17	58208666	CTTT	TTTT	1466255	ExcessHet	0	none	7.099999999999998e-5	0	110	7.099999999999998e-5
chr17-058210531-G-A	chr17	58210531	G	A	2489922	PASS	0.10941	sas	0.095439	16	132	0.10941
chr17-058212274-A-G	chr17	58212274	A	G	154446	PASS	0.0070951	nfe	0.004493	1	134	0.0070951
chr17-058212333-C-T	chr17	58212333	C	T	564	PASS	7.134e-5	sas	0	1	134	7.134e-5
chr17-058212356-TGCA-T	chr17	58212356	TGCA	T	6930936.97	PASS	0.11057	sas	0.095444	17	134	0.11057
chr17-058212357-G-*	chr17	58212357	G	*	4032	PASS	0	none	0.095444	17	134	0.095444
chr17-058212357-G-A	chr17	58212357	G	A	4032	PASS	4.2209e-4	nfe	3.6999999999999985e-5	0	134	4.2209e-4
chr17-058212973-T-C	chr17	58212973	T	C	26040890	PASS	0.80435	afr	0.4557549999999993	63	134	0.80435
chr17-058213195-A-G	chr17	58213195	A	G	16955403	PASS	0.79728	afr	0.4557279999999993	63	134	0.79728
chr17-058216599-T-C	chr17	58216599	T	C	12814339	PASS	0.47405	afr	0.287819	42	134	0.47405
chr17-058216714-G-C	chr17	58216714	G	C	235786	PASS	0.0063812	nfe	0.00411	2	134	0.0063812
chr17-058216780-C-T	chr17	58216780	C	T	2017142	PASS	0.15586	afr	0.04414400000000002	4	134	0.15586
chr17-058218447-CAAAAAAAAAAAAAAAAAAAA-C	chr17	58218447	CAAAAAAAAAAAAAAAAAAAA	C	4081941.97	PASS	1.8228e-4	sas	2.720000000000003e-4	0	4	2.720000000000003e-4
chr17-058218447-CAAAAAAAAAAAAAAAAAAAA-CA	chr17	58218447	CAAAAAAAAAAAAAAAAAAAA	CA	4081941.97	PASS	0	none	6.780000000000002e-4	0	4	6.780000000000002e-4
chr17-058218447-CAAAAAAAAAAAAAAAAAAAA-CAA	chr17	58218447	CAAAAAAAAAAAAAAAAAAAA	CAA	4081941.97	PASS	0	none	8.890000000000005e-4	0	4	8.890000000000005e-4
chr17-058218447-CAAAAAAAAAAAAAAAAAAAA-CAAA	chr17	58218447	CAAAAAAAAAAAAAAAAAAAA	CAAA	4081941.97	PASS	0	none	0.005807	0	4	0.005807
chr17-058218447-CAAAAAAAAAAAAAAAAAAAA-CAAAA	chr17	58218447	CAAAAAAAAAAAAAAAAAAAA	CAAAA	4081941.97	PASS	0	none	0.03183600000000001	0	4	0.03183600000000001
chr17-058218447-CAAAAAAAAAAAAAAAAAAAA-CAAAAA	chr17	58218447	CAAAAAAAAAAAAAAAAAAAA	CAAAAA	4081941.97	PASS	0	none	0.09122900000000002	0	4	0.09122900000000002
chr17-058218447-CAAAAAAAAAAAAAAAAAAAA-CAAAAAA	chr17	58218447	CAAAAAAAAAAAAAAAAAAAA	CAAAAAA	4081941.97	PASS	0	none	0.045371	0	4	0.045371
chr17-058218447-CAAAAAAAAAAAAAAAAAAAA-CAAAAAAA	chr17	58218447	CAAAAAAAAAAAAAAAAAAAA	CAAAAAAA	4081941.97	PASS	0	none	0.004477	0	4	0.004477
chr17-058218447-CAAAAAAAAAAAAAAAAAAAA-CAAAAAAAA	chr17	58218447	CAAAAAAAAAAAAAAAAAAAA	CAAAAAAAA	4081941.97	PASS	0	none	0.001984	0	4	0.001984
chr17-058218447-CAAAAAAAAAAAAAAAAAAAA-CAAAAAAAAA	chr17	58218447	CAAAAAAAAAAAAAAAAAAAA	CAAAAAAAAA	4081941.97	PASS	0	none	8.180000000000003e-4	0	4	8.180000000000003e-4
chr17-058218447-CAAAAAAAAAAAAAAAAAAAA-CAAAAAAAAAA	chr17	58218447	CAAAAAAAAAAAAAAAAAAAA	CAAAAAAAAAA	4081941.97	PASS	0	none	0.00156499999999999	0	4	0.00156499999999999
chr17-058218447-CAAAAAAAAAAAAAAAAAAAA-CAAAAAAAAAAA	chr17	58218447	CAAAAAAAAAAAAAAAAAAAA	CAAAAAAAAAAA	4081941.97	PASS	0	none	0.003058	0	4	0.003058
chr17-058218447-CAAAAAAAAAAAAAAAAAAAA-CAAAAAAAAAAAA	chr17	58218447	CAAAAAAAAAAAAAAAAAAAA	CAAAAAAAAAAAA	4081941.97	PASS	0	none	0.00893199999999999	0	4	0.00893199999999999
chr17-058218447-CAAAAAAAAAAAAAAAAAAAA-CAAAAAAAAAAAAA	chr17	58218447	CAAAAAAAAAAAAAAAAAAAA	CAAAAAAAAAAAAA	4081941.97	PASS	0	none	0.02029200000000001	0	4	0.02029200000000001
chr17-058218447-CAAAAAAAAAAAAAAAAAAAA-CAAAAAAAAAAAAAA	chr17	58218447	CAAAAAAAAAAAAAAAAAAAA	CAAAAAAAAAAAAAA	4081941.97	PASS	0	none	0.02506500000000001	0	4	0.02506500000000001
chr17-058218447-CAAAAAAAAAAAAAAAAAAAA-CAAAAAAAAAAAAAAA	chr17	58218447	CAAAAAAAAAAAAAAAAAAAA	CAAAAAAAAAAAAAAA	4081941.97	PASS	0	none	0.020845	0	4	0.020845
chr17-058218447-CAAAAAAAAAAAAAAAAAAAA-CAAAAAAAAAAAAAAAA	chr17	58218447	CAAAAAAAAAAAAAAAAAAAA	CAAAAAAAAAAAAAAAA	4081941.97	PASS	0	none	0.02794500000000001	0	4	0.02794500000000001
chr17-058218447-CAAAAAAAAAAAAAAAAAAAA-CAAAAAAAAAAAAAAAAA	chr17	58218447	CAAAAAAAAAAAAAAAAAAAA	CAAAAAAAAAAAAAAAAA	4081941.97	PASS	0	none	0.03512200000000002	0	4	0.03512200000000002
chr17-058218447-CAAAAAAAAAAAAAAAAAAAA-CAAAAAAAAAAAAAAAAAA	chr17	58218447	CAAAAAAAAAAAAAAAAAAAA	CAAAAAAAAAAAAAAAAAA	4081941.97	PASS	0	none	0.05303400000000001	0	4	0.05303400000000001
chr17-058218447-CAAAAAAAAAAAAAAAAAAAA-CAAAAAAAAAAAAAAAAAAA	chr17	58218447	CAAAAAAAAAAAAAAAAAAAA	CAAAAAAAAAAAAAAAAAAA	4081941.97	PASS	0	none	0.05239500000000002	0	4	0.05239500000000002
chr17-058218447-CAAAAAAAAAAAAAAAAAAAA-CAAAAAAAAAAAAAAAAAAAAA	chr17	58218447	CAAAAAAAAAAAAAAAAAAAA	CAAAAAAAAAAAAAAAAAAAAA	4081941.97	PASS	0	none	0.01404199999999998	0	4	0.01404199999999998
chr17-058218447-CAAAAAAAAAAAAAAAAAAAA-CAAAAAAAAAAAAAAAAAAAAAA	chr17	58218447	CAAAAAAAAAAAAAAAAAAAA	CAAAAAAAAAAAAAAAAAAAAAA	4081941.97	PASS	0	none	0.003841	0	4	0.003841
chr17-058218447-CAAAAAAAAAAAAAAAAAAAA-CAAAAAAAAAAAAAAAAAAAAAAA	chr17	58218447	CAAAAAAAAAAAAAAAAAAAA	CAAAAAAAAAAAAAAAAAAAAAAA	4081941.97	PASS	0	none	8.66e-4	0	4	8.66e-4
chr17-058218447-CAAAAAAAAAAAAAAAAAAAA-CAAAAAAAAAAAAAAAAAAAAAAAA	chr17	58218447	CAAAAAAAAAAAAAAAAAAAA	CAAAAAAAAAAAAAAAAAAAAAAAA	4081941.97	PASS	0	none	1.47e-4	0	4	1.47e-4
chr17-058218447-CAAAAAAAAAAAAAAAAAAAA-CAAAAAAAAAAAAAAAAAAAAAAAAA	chr17	58218447	CAAAAAAAAAAAAAAAAAAAA	CAAAAAAAAAAAAAAAAAAAAAAAAA	4081941.97	PASS	0	none	5.2999999999999994e-5	0	4	5.2999999999999994e-5
chr17-058218447-CAAAAAAAAAAAAAAAAAAAA-CAAAAAAAAAAAAAAAAAAAAAAAAAAAA	chr17	58218447	CAAAAAAAAAAAAAAAAAAAA	CAAAAAAAAAAAAAAAAAAAAAAAAAAAA	4081941.97	PASS	0	none	0	0	4	1e-6
chr17-058218447-CAAAAAAAAAAAAAAAAAAAA-CAAAAAAAAAAAAAAAAAAAAAAAAAAAAA	chr17	58218447	CAAAAAAAAAAAAAAAAAAAA	CAAAAAAAAAAAAAAAAAAAAAAAAAAAAA	4081941.97	PASS	0	none	0	0	4	1e-6
chr17-058218447-CAAAAAAAAAAAAAAAAAAAA-CAAAAAAAAAAAAAAAAAAAAAAAAAAAAAA	chr17	58218447	CAAAAAAAAAAAAAAAAAAAA	CAAAAAAAAAAAAAAAAAAAAAAAAAAAAAA	4081941.97	PASS	0	none	9e-6	0	4	9e-6
chr17-058218447-CAAAAAAAAAAAAAAAAAAAA-CAAAAAAAAAAAAAAAAAAAAAAAAAAAAAAA	chr17	58218447	CAAAAAAAAAAAAAAAAAAAA	CAAAAAAAAAAAAAAAAAAAAAAAAAAAAAAA	4081941.97	PASS	0	none	0	0	4	1e-6
chr17-058218447-CAAAAAAAAAAAAAAAAAAAA-CAAAAAAAAAAAAAAAAAAAAAAAAAAAAAAAA	chr17	58218447	CAAAAAAAAAAAAAAAAAAAA	CAAAAAAAAAAAAAAAAAAAAAAAAAAAAAAAA	4081941.97	PASS	0	none	9e-6	0	4	9e-6
chr17-058218447-CAAAAAAAAAAAAAAAAAAAA-CAAAAAAAAAAAAAAAAAAAAAAAAAAAAAAAAAA	chr17	58218447	CAAAAAAAAAAAAAAAAAAAA	CAAAAAAAAAAAAAAAAAAAAAAAAAAAAAAAAAA	4081941.97	PASS	0	none	9e-6	0	4	9e-6
chr17-058218447-CAAAAAAAAAAAAAAAAAAAA-CAAAAAAAAAAAAAAAAAAAAAAAAAAAAAAAAAAA	chr17	58218447	CAAAAAAAAAAAAAAAAAAAA	CAAAAAAAAAAAAAAAAAAAAAAAAAAAAAAAAAAA	4081941.97	PASS	0	none	0	0	4	1e-6
chr17-058218447-CAAAAAAAAAAAAAAAAAAAA-CAAAAAAAAAAAAAAAAAAAAAAAAAAAAAAAAAAAAA	chr17	58218447	CAAAAAAAAAAAAAAAAAAAA	CAAAAAAAAAAAAAAAAAAAAAAAAAAAAAAAAAAAAA	4081941.97	PASS	0	none	0	0	4	1e-6
chr17-058218447-CAAAAAAAAAAAAAAAAAAAA-CAAAAAAAAAAAAAAAAAAAAAAAAAAAAAAAAAAAAAAAAAAAAAA	chr17	58218447	CAAAAAAAAAAAAAAAAAAAA	CAAAAAAAAAAAAAAAAAAAAAAAAAAAAAAAAAAAAAAAAAAAAAA	4081941.97	PASS	0	none	0	0	4	1e-6
chr17-058218447-CAAAAAAAAAAAAAAAAAAAA-CAAAAAAAAAAAAAAAAAAAAAAAAAAAAAAAAAAAAAAAAAAAAAAAAAA	chr17	58218447	CAAAAAAAAAAAAAAAAAAAA	CAAAAAAAAAAAAAAAAAAAAAAAAAAAAAAAAAAAAAAAAAAAAAAAAAA	4081941.97	PASS	0	none	0	0	4	1e-6
chr17-058218447-CAAAAAAAAAAAAAAAAAAAA-CAAAAAAAAAAAAAAAAAAAAAAAAAAAAAAAAAAAAAAAAAAAAAAAAAAAAAAAA	chr17	58218447	CAAAAAAAAAAAAAAAAAAAA	CAAAAAAAAAAAAAAAAAAAAAAAAAAAAAAAAAAAAAAAAAAAAAAAAAAAAAAAA	4081941.97	PASS	0	none	9e-6	0	4	9e-6
chr17-058218464-A-*	chr17	58218464	A	*	168.97	VQSRTrancheINDEL99.50to99.90	0	none	0.01261399999999999	0	32	0.01261399999999999
chr17-058218464-A-AGC	chr17	58218464	A	AGC	168.97	VQSRTrancheINDEL99.50to99.90	0	none	2.2000000000000003e-5	0	32	2.2000000000000003e-5
chr17-058218464-A-AGCC	chr17	58218464	A	AGCC	168.97	VQSRTrancheINDEL99.50to99.90	0	none	3.6999999999999985e-5	0	32	3.6999999999999985e-5
chr17-058218464-A-AGCCCC	chr17	58218464	A	AGCCCC	168.97	VQSRTrancheINDEL99.50to99.90	0	none	9e-6	0	32	9e-6
chr17-058218477-AAAAGCC-*	chr17	58218477	AAAAGCC	*	2961.97	VQSRTrancheINDEL99.50to99.90	0	none	0.00149399999999999	0	58	0.00149399999999999
chr17-058218477-AAAAGCC-A	chr17	58218477	AAAAGCC	A	2961.97	VQSRTrancheINDEL99.50to99.90	1.99e-6	nfe	0	0	58	1.99e-6
chr17-058218477-AAAAGCC-AC	chr17	58218477	AAAAGCC	AC	2961.97	VQSRTrancheINDEL99.50to99.90	0	none	9e-6	0	58	9e-6
chr17-058218477-AAAAGCC-ACC	chr17	58218477	AAAAGCC	ACC	2961.97	VQSRTrancheINDEL99.50to99.90	0	none	0.00122599999999999	0	58	0.00122599999999999
chr17-058218478-AAAGCC-*	chr17	58218478	AAAGCC	*	8646.97	VQSRTrancheINDEL99.90to99.95	0	none	0.002986	0	52	0.002986
chr17-058218478-AAAGCC-A	chr17	58218478	AAAGCC	A	8646.97	VQSRTrancheINDEL99.90to99.95	7.694e-5	amr	2.2000000000000003e-5	0	52	7.694e-5
chr17-058218478-AAAGCC-AC	chr17	58218478	AAAGCC	AC	8646.97	VQSRTrancheINDEL99.90to99.95	0	none	1.47e-4	0	52	1.47e-4
chr17-058218478-AAAGCC-ACC	chr17	58218478	AAAGCC	ACC	8646.97	VQSRTrancheINDEL99.90to99.95	0	none	0.003011	0	52	0.003011
chr17-058218479-AAGCC-*	chr17	58218479	AAGCC	*	13080	VQSRTrancheINDEL99.95to100.00	0	none	0.006586	0	44	0.006586
chr17-058218479-AAGCC-A	chr17	58218479	AAGCC	A	13080	VQSRTrancheINDEL99.95to100.00	2.1063e-4	eas	1.27e-4	0	44	2.1063e-4
chr17-058218479-AAGCC-AC	chr17	58218479	AAGCC	AC	13080	VQSRTrancheINDEL99.95to100.00	0	none	3.590000000000004e-4	0	44	3.590000000000004e-4
chr17-058218479-AAGCC-ACC	chr17	58218479	AAGCC	ACC	13080	VQSRTrancheINDEL99.95to100.00	0	none	0.004507	0	44	0.004507
chr17-058218479-AAGCC-CAGCC	chr17	58218479	AAGCC	CAGCC	13080	VQSRTrancheINDEL99.95to100.00	0	none	0	0	44	1e-6
chr17-058218480-AGCCAC-*	chr17	58218480	AGCCAC	*	103591	VQSRTrancheINDEL99.95to100.00	0	none	0.01161899999999998	0	24	0.01161899999999998
chr17-058218480-AGCCAC-A	chr17	58218480	AGCCAC	A	103591	VQSRTrancheINDEL99.95to100.00	0.0019337	eas	9.370000000000004e-4	0	24	0.0019337
chr17-058218480-AGCCAC-AAC	chr17	58218480	AGCCAC	AAC	103591	VQSRTrancheINDEL99.95to100.00	0	none	0.007383	0	24	0.007383
chr17-058218480-AGCCAC-ACAC	chr17	58218480	AGCCAC	ACAC	103591	VQSRTrancheINDEL99.95to100.00	0	none	0.003792	0	24	0.003792
chr17-058218480-AGCCAC-ACCAC	chr17	58218480	AGCCAC	ACCAC	103591	VQSRTrancheINDEL99.95to100.00	0	none	0.007409	0	24	0.007409
chr17-058218480-AGCCAC-CGCCAC	chr17	58218480	AGCCAC	CGCCAC	103591	VQSRTrancheINDEL99.95to100.00	0	none	2.2000000000000003e-5	0	24	2.2000000000000003e-5
chr17-058218480-AGCCAC-GGCCAC	chr17	58218480	AGCCAC	GGCCAC	103591	VQSRTrancheINDEL99.95to100.00	0	none	0	0	24	1e-6
chr17-058218481-GCCAC-*	chr17	58218481	GCCAC	*	64250	VQSRTrancheINDEL99.95to100.00	0	none	0.03207200000000002	0	2	0.03207200000000002
chr17-058218481-GCCAC-ACCAC	chr17	58218481	GCCAC	ACCAC	64250	VQSRTrancheINDEL99.95to100.00	0	none	0.01010099999999999	0	2	0.01010099999999999
chr17-058218481-GCCAC-CCCAC	chr17	58218481	GCCAC	CCCAC	64250	VQSRTrancheINDEL99.95to100.00	0	none	0.002256	0	2	0.002256
chr17-058218481-GCCAC-G	chr17	58218481	GCCAC	G	64250	VQSRTrancheINDEL99.95to100.00	0	none	0	0	2	1e-6
chr17-058218481-GCCAC-GCAC	chr17	58218481	GCCAC	GCAC	64250	VQSRTrancheINDEL99.95to100.00	0	none	9e-6	0	2	9e-6
chr17-058218484-AC-*	chr17	58218484	AC	*	1254	VQSRTrancheINDEL99.50to99.90	0	none	0.00110499999999999	0	26	0.00110499999999999
chr17-058218484-AC-A	chr17	58218484	AC	A	1254	VQSRTrancheINDEL99.50to99.90	3.218e-5	eas	8.9e-5	0	26	8.9e-5
chr17-058218484-AC-CC	chr17	58218484	AC	CC	1254	VQSRTrancheINDEL99.50to99.90	0	none	5.850000000000005e-4	0	26	5.850000000000005e-4
chr17-058218485-C-*	chr17	58218485	C	*	219823	ExcessHet	0	none	0.00112799999999999	0	10	0.00112799999999999
chr17-058218485-C-A	chr17	58218485	C	A	219823	ExcessHet	0.20562	eas	0.04971500000000002	0	10	0.20562
chr17-058218485-C-CAA	chr17	58218485	C	CAA	219823	ExcessHet	2.54e-5	nfe	6.999999999999998e-5	0	10	6.999999999999998e-5
chr17-058218485-C-CAAA	chr17	58218485	C	CAAA	219823	ExcessHet	1.74e-5	nfe	2.2000000000000003e-5	0	10	2.2000000000000003e-5
chr17-058218485-C-CAAAAAAAA	chr17	58218485	C	CAAAAAAAA	219823	ExcessHet	2.539e-5	nfe	0	0	10	2.539e-5
chr17-058218489-T-*	chr17	58218489	T	*	292236	ExcessHet	0	none	9e-6	0	4	9e-6
chr17-058218489-T-A	chr17	58218489	T	A	292236	ExcessHet	0.23151	eas	0.06270600000000001	0	4	0.23151
chr17-058218491-G-*	chr17	58218491	G	*	252320	ExcessHet	0	none	9e-6	0	2	9e-6
chr17-058218491-G-A	chr17	58218491	G	A	252320	ExcessHet	0.18904	eas	0.05287100000000001	0	2	0.18904
chr17-058218491-G-T	chr17	58218491	G	T	252320	ExcessHet	0.0025236	afr	0.003108	0	2	0.003108
chr17-058218495-G-*	chr17	58218495	G	*	3434	VQSRTrancheSNP99.80to99.90	0	none	0	0	4	1e-6
chr17-058218495-G-A	chr17	58218495	G	A	3434	VQSRTrancheSNP99.80to99.90	0	none	3.6999999999999985e-5	0	4	3.6999999999999985e-5
chr17-058218495-G-T	chr17	58218495	G	T	3434	VQSRTrancheSNP99.80to99.90	0.0017462	eas	0.002706	0	4	0.002706
chr17-058218875-C-G	chr17	58218875	C	G	4535213	PASS	0.14205	afr	0.10887200000000002	18	134	0.14205
chr17-058219007-G-T	chr17	58219007	G	T	1595826	PASS	0.16338	afr	0.04457100000000001	4	134	0.16338
chr17-058219204-G-A	chr17	58219204	G	A	42872	PASS	0.0016567	nfe	7.270000000000004e-4	1	134	0.0016567
chr17-058219353-G-A	chr17	58219353	G	A	31282	PASS	0.0016571	nfe	7.270000000000004e-4	1	134	0.0016571
chr17-058242797-C-A	chr17	58242797	C	A	1615054	PASS	0.26302	afr	0.182685	27	122	0.26302
chr17-058243429-C-T	chr17	58243429	C	T	42396	PASS	0.018117	nfe	0.00854699999999998	1	18	0.018117
chr17-058243910-G-A	chr17	58243910	G	A	3616683	PASS	0.30058	afr	0.197919	30	134	0.30058
chr17-058244087-TGA-AGA	chr17	58244087	TGA	AGA	34540	PASS	0	none	0	0	126	1e-6
chr17-058244087-TGA-T	chr17	58244087	TGA	T	34540	PASS	0.020016	afr	0.007351	1	126	0.020016
chr17-058244088-GAGACACACAC-*	chr17	58244088	GAGACACACAC	*	418668.97	PASS	0	none	0.006318	1	134	0.006318
chr17-058244088-GAGACACACAC-G	chr17	58244088	GAGACACACAC	G	418668.97	PASS	1.2241e-4	nfe	9e-6	0	134	1.2241e-4
chr17-058244088-GAGACACACAC-GAC	chr17	58244088	GAGACACACAC	GAC	418668.97	PASS	0	none	7.040000000000005e-4	0	134	7.040000000000005e-4
chr17-058244088-GAGACACACAC-GACAC	chr17	58244088	GAGACACACAC	GACAC	418668.97	PASS	0	none	0.005262	2	134	0.005262
chr17-058244088-GAGACACACAC-GACACAC	chr17	58244088	GAGACACACAC	GACACAC	418668.97	PASS	0	none	0.00209	0	134	0.00209
chr17-058244088-GAGACACACAC-GACACACACAGACACACAC	chr17	58244088	GAGACACACAC	GACACACACAGACACACAC	418668.97	PASS	0	none	0	0	134	1e-6
chr17-058244088-GAGACACACAC-GACACACAGACACACAC	chr17	58244088	GAGACACACAC	GACACACAGACACACAC	418668.97	PASS	0	none	1.27e-4	0	134	1.27e-4
chr17-058244088-GAGACACACAC-GACACAGACACACAC	chr17	58244088	GAGACACACAC	GACACAGACACACAC	418668.97	PASS	0	none	0.002766	0	134	0.002766
chr17-058244088-GAGACACACAC-GACAGACACACAC	chr17	58244088	GAGACACACAC	GACAGACACACAC	418668.97	PASS	0	none	0.01270099999999999	1	134	0.01270099999999999
chr17-058244090-GACACACACACACACACACACACAC-*	chr17	58244090	GACACACACACACACACACACACAC	*	10201605	ExcessHet	0	none	0.007409	2	134	0.007409
chr17-058244090-GACACACACACACACACACACACAC-CACACACACACACACACACACACAC	chr17	58244090	GACACACACACACACACACACACAC	CACACACACACACACACACACACAC	10201605	ExcessHet	0	none	0.02689000000000001	1	134	0.02689000000000001
chr17-058244090-GACACACACACACACACACACACAC-G	chr17	58244090	GACACACACACACACACACACACAC	G	10201605	ExcessHet	1.9064e-4	nfe	2.9400000000000004e-4	0	134	2.9400000000000004e-4
chr17-058244090-GACACACACACACACACACACACAC-GACACACAC	chr17	58244090	GACACACACACACACACACACACAC	GACACACAC	10201605	ExcessHet	0	none	5.2999999999999994e-5	0	134	5.2999999999999994e-5
chr17-058244090-GACACACACACACACACACACACAC-GACACACACAC	chr17	58244090	GACACACACACACACACACACACAC	GACACACACAC	10201605	ExcessHet	0	none	6.110000000000004e-4	0	134	6.110000000000004e-4
chr17-058244090-GACACACACACACACACACACACAC-GACACACACACAC	chr17	58244090	GACACACACACACACACACACACAC	GACACACACACAC	10201605	ExcessHet	0	none	0.028695	3	134	0.028695
chr17-058244090-GACACACACACACACACACACACAC-GACACACACACACAC	chr17	58244090	GACACACACACACACACACACACAC	GACACACACACACAC	10201605	ExcessHet	0	none	0.00113299999999999	0	134	0.00113299999999999
chr17-058244090-GACACACACACACACACACACACAC-GACACACACACACACAC	chr17	58244090	GACACACACACACACACACACACAC	GACACACACACACACAC	10201605	ExcessHet	0	none	0.007046	0	134	0.007046
chr17-058244090-GACACACACACACACACACACACAC-GACACACACACACACACAC	chr17	58244090	GACACACACACACACACACACACAC	GACACACACACACACACAC	10201605	ExcessHet	0	none	0.04833100000000002	12	134	0.04833100000000002
chr17-058244090-GACACACACACACACACACACACAC-GACACACACACACACACACAC	chr17	58244090	GACACACACACACACACACACACAC	GACACACACACACACACACAC	10201605	ExcessHet	0	none	0.202844	35	134	0.202844
chr17-058244090-GACACACACACACACACACACACAC-GACACACACACACACACACACAC	chr17	58244090	GACACACACACACACACACACACAC	GACACACACACACACACACACAC	10201605	ExcessHet	0	none	0.136713	20	134	0.136713
chr17-058244090-GACACACACACACACACACACACAC-GACACACACACACACACACACACACAC	chr17	58244090	GACACACACACACACACACACACAC	GACACACACACACACACACACACACAC	10201605	ExcessHet	0	none	0.089798	9	134	0.089798
chr17-058244090-GACACACACACACACACACACACAC-GACACACACACACACACACACACACACAC	chr17	58244090	GACACACACACACACACACACACAC	GACACACACACACACACACACACACACAC	10201605	ExcessHet	0	none	0.05733900000000001	10	134	0.05733900000000001
chr17-058244090-GACACACACACACACACACACACAC-GACACACACACACACACACACACACACACAC	chr17	58244090	GACACACACACACACACACACACAC	GACACACACACACACACACACACACACACAC	10201605	ExcessHet	0	none	0.01147599999999998	1	134	0.01147599999999998
chr17-058244090-GACACACACACACACACACACACAC-GACACACACACACACACACACACACACACACAC	chr17	58244090	GACACACACACACACACACACACAC	GACACACACACACACACACACACACACACACAC	10201605	ExcessHet	0	none	7.270000000000004e-4	0	134	7.270000000000004e-4
chr17-058244090-GACACACACACACACACACACACAC-GACACACACACACACACACACACACACACACACAC	chr17	58244090	GACACACACACACACACACACACAC	GACACACACACACACACACACACACACACACACAC	10201605	ExcessHet	0	none	2.9400000000000004e-4	0	134	2.9400000000000004e-4
chr17-058244090-GACACACACACACACACACACACAC-GACACACACACACACACACACACACACACACACACACACACACACAC	chr17	58244090	GACACACACACACACACACACACAC	GACACACACACACACACACACACACACACACACACACACACACACAC	10201605	ExcessHet	0	none	9e-6	0	134	9e-6
chr17-058244101-A-*	chr17	58244101	A	*	54	VQSRTrancheSNP99.80to99.90	0	none	0.03548400000000002	2	132	0.03548400000000002
chr17-058244101-A-C	chr17	58244101	A	C	54	VQSRTrancheSNP99.80to99.90	0	none	2.09e-4	0	132	2.09e-4
chr17-058247413-T-A	chr17	58247413	T	A	18421	VQSRTrancheSNP99.80to99.90	0.031285	mid	0.01323899999999998	4	26	0.031285
chr17-058247413-T-C	chr17	58247413	T	C	18421	VQSRTrancheSNP99.80to99.90	6.59e-5	amr	2.2000000000000003e-5	0	26	6.59e-5
chr17-058247433-T-A	chr17	58247433	T	A	7067	PASS	0.011212	eas	0.004989	0	18	0.011212
chr17-058247433-T-C	chr17	58247433	T	C	7067	PASS	1.41e-6	nfe	0	0	18	1.41e-6
chr17-058249160-G-C	chr17	58249160	G	C	2745493	PASS	0.084179	nfe	0.08160000000000002	13	134	0.084179
chr17-058249398-G-A	chr17	58249398	G	A	856878	PASS	0.074131	sas	0.04689300000000001	12	134	0.074131
chr17-058249495-C-T	chr17	58249495	C	T	1714737	PASS	0.097208	nfe	0.079267	13	134	0.097208
chr17-058250638-A-G	chr17	58250638	A	G	11079972	PASS	0.47861	afr	0.33249099999999976	50	134	0.47861
chr17-058250853-C-T	chr17	58250853	C	T	4533377	PASS	0.77266	afr	0.38916599999999985	56	132	0.77266
chr17-058250890-T-A	chr17	58250890	T	A	419070	PASS	0.12564	eas	0.047731	10	122	0.12564
chr17-058250890-T-G	chr17	58250890	T	G	419070	PASS	0	none	0	0	122	1e-6
chr17-058251298-GAA-*	chr17	58251298	GAA	*	79660	PASS	0	none	0	0	0	1e-6
chr17-058251298-GAA-AAA	chr17	58251298	GAA	AAA	79660	PASS	0	none	5.2999999999999994e-5	0	0	5.2999999999999994e-5
chr17-058251298-GAA-CAA	chr17	58251298	GAA	CAA	79660	PASS	0	none	0	0	0	1e-6
chr17-058251298-GAA-G	chr17	58251298	GAA	G	79660	PASS	0	none	0	0	0	1e-6
chr17-058251298-GAA-GA	chr17	58251298	GAA	GA	79660	PASS	0	none	0.039761	0	0	0.039761
chr17-058251298-GAA-GAAA	chr17	58251298	GAA	GAAA	79660	PASS	0	none	0.00156499999999999	0	0	0.00156499999999999
chr17-058251298-GAA-GAAAA	chr17	58251298	GAA	GAAAA	79660	PASS	0	none	0	0	0	1e-6
chr17-058252414-A-ACCAT	chr17	58252414	A	ACCAT	131275.97	PASS	0.0021222	nfe	0.00120499999999999	1	134	0.0021222
chr17-058254703-CG-*	chr17	58254703	CG	*	89817	PASS	0	none	2.2000000000000003e-5	0	130	2.2000000000000003e-5
chr17-058254703-CG-C	chr17	58254703	CG	C	89817	PASS	0.00165	afr	0.00130199999999999	0	130	0.00165
chr17-058254703-CG-CGG	chr17	58254703	CG	CGG	89817	PASS	0	none	0.015773	1	130	0.015773
chr17-058254703-CG-CGGG	chr17	58254703	CG	CGGG	89817	PASS	0	none	5.870000000000004e-4	0	130	5.870000000000004e-4
chr17-058254703-CG-CGGGG	chr17	58254703	CG	CGGGG	89817	PASS	0	none	0	0	130	1e-6
chr17-058254703-CG-TG	chr17	58254703	CG	TG	89817	PASS	0	none	5.2999999999999994e-5	0	130	5.2999999999999994e-5
chr17-058254710-G-A	chr17	58254710	G	A	122559	PASS	2.397e-5	nfe	9e-6	0	134	2.397e-5
chr17-058254710-G-T	chr17	58254710	G	T	122559	PASS	0.017355	nfe	0.01180999999999999	1	134	0.017355
chr17-058254966-G-A	chr17	58254966	G	A	3201541	PASS	0.22759	afr	0.14711400000000002	19	134	0.22759
chr17-058254966-G-C	chr17	58254966	G	C	3201541	PASS	0	none	9e-6	0	134	9e-6
chr17-058266033-G-A	chr17	58266033	G	A	137892	PASS	0.01201	nfe	0.009094	3	134	0.01201
chr17-058266450-CA-C	chr17	58266450	CA	C	1128055.97	PASS	0.092345	nfe	0.083262	13	134	0.092345
chr17-058266451-A-*	chr17	58266451	A	*	542	PASS	0	none	0.083262	13	134	0.083262
chr17-058266451-A-C	chr17	58266451	A	C	542	PASS	0	none	0	0	134	1e-6
chr17-058266451-A-G	chr17	58266451	A	G	542	PASS	1.28e-6	nfe	2.2000000000000003e-5	0	134	2.2000000000000003e-5
chr17-058266451-A-T	chr17	58266451	A	T	542	PASS	0	none	2.7300000000000035e-4	0	134	2.7300000000000035e-4
chr17-058266468-GTT-G	chr17	58266468	GTT	G	125606	ExcessHet	6.6e-7	nfe	9e-6	0	106	9e-6
chr17-058266468-GTT-GT	chr17	58266468	GTT	GT	125606	ExcessHet	0	none	0.02820800000000001	1	106	0.02820800000000001
chr17-058266468-GTT-GTTT	chr17	58266468	GTT	GTTT	125606	ExcessHet	0	none	0.07535000000000001	8	106	0.07535000000000001
chr17-058266468-GTT-GTTTT	chr17	58266468	GTT	GTTTT	125606	ExcessHet	0	none	0.00110699999999999	0	106	0.00110699999999999
chr17-058266468-GTT-GTTTTT	chr17	58266468	GTT	GTTTTT	125606	ExcessHet	0	none	0	0	106	1e-6
chr17-058266468-GTT-TTT	chr17	58266468	GTT	TTT	125606	ExcessHet	0	none	0	0	106	1e-6
chr17-058267295-A-G	chr17	58267295	A	G	8244409	PASS	0.78805	afr	0.4188439999999996	57	134	0.78805
chr17-058267506-G-A	chr17	58267506	G	A	7569259	PASS	0.21894	sas	0.178838	31	134	0.21894
chr17-058267588-CA-C	chr17	58267588	CA	C	10768.97	PASS	0.0016407	amr	1.0799999999999996e-4	1	134	0.0016407
chr17-058267630-C-T	chr17	58267630	C	T	4750	PASS	2.8985e-4	nfe	5.2999999999999994e-5	1	134	2.8985e-4
chr17-058267854-T-C	chr17	58267854	T	C	2829	PASS	9.24e-6	sas	0	1	134	9.24e-6
chr17-058268002-C-T	chr17	58268002	C	T	367909	PASS	0.012852	nfe	0.007664	1	134	0.012852
chr17-058268047-AAG-A	chr17	58268047	AAG	A	392411.97	PASS	0.016006	sas	0.00792399999999998	1	134	0.016006
chr17-058270745-T-C	chr17	58270745	T	C	2335535	PASS	0.052959	mid	0.02690300000000001	3	134	0.052959
chr17-058270869-T-G	chr17	58270869	T	G	9977408	PASS	0.16375	sas	0.15615900000000002	23	134	0.16375
chr17-058273360-C-T	chr17	58273360	C	T	441974	PASS	0.015169	nfe	0.00872999999999999	1	134	0.015169
chr17-058274347-AGTGTGTGTGTGTGTGTGTGTGT-*	chr17	58274347	AGTGTGTGTGTGTGTGTGTGTGT	*	4576979	PASS	0	none	5.2999999999999994e-5	0	0	5.2999999999999994e-5
chr17-058274347-AGTGTGTGTGTGTGTGTGTGTGT-A	chr17	58274347	AGTGTGTGTGTGTGTGTGTGTGT	A	4576979	PASS	0	none	0	0	0	1e-6
chr17-058274347-AGTGTGTGTGTGTGTGTGTGTGT-AGT	chr17	58274347	AGTGTGTGTGTGTGTGTGTGTGT	AGT	4576979	PASS	0	none	9e-6	0	0	9e-6
chr17-058274347-AGTGTGTGTGTGTGTGTGTGTGT-AGTGTGTGAGTGTGTGTGTGTGTGTGTGTGTGT	chr17	58274347	AGTGTGTGTGTGTGTGTGTGTGT	AGTGTGTGAGTGTGTGTGTGTGTGTGTGTGTGT	4576979	PASS	0	none	0	0	0	1e-6
chr17-058274347-AGTGTGTGTGTGTGTGTGTGTGT-AGTGTGTGT	chr17	58274347	AGTGTGTGTGTGTGTGTGTGTGT	AGTGTGTGT	4576979	PASS	0	none	0	0	0	1e-6
chr17-058274347-AGTGTGTGTGTGTGTGTGTGTGT-AGTGTGTGTGT	chr17	58274347	AGTGTGTGTGTGTGTGTGTGTGT	AGTGTGTGTGT	4576979	PASS	0	none	1.47e-4	0	0	1.47e-4
chr17-058274347-AGTGTGTGTGTGTGTGTGTGTGT-AGTGTGTGTGTGT	chr17	58274347	AGTGTGTGTGTGTGTGTGTGTGT	AGTGTGTGTGTGT	4576979	PASS	0	none	0.006527	0	0	0.006527
chr17-058274347-AGTGTGTGTGTGTGTGTGTGTGT-AGTGTGTGTGTGTGT	chr17	58274347	AGTGTGTGTGTGTGTGTGTGTGT	AGTGTGTGTGTGTGT	4576979	PASS	0	none	0.076308	0	0	0.076308
chr17-058274347-AGTGTGTGTGTGTGTGTGTGTGT-AGTGTGTGTGTGTGTGT	chr17	58274347	AGTGTGTGTGTGTGTGTGTGTGT	AGTGTGTGTGTGTGTGT	4576979	PASS	0	none	0.01548199999999999	0	0	0.01548199999999999
chr17-058274347-AGTGTGTGTGTGTGTGTGTGTGT-AGTGTGTGTGTGTGTGTGT	chr17	58274347	AGTGTGTGTGTGTGTGTGTGTGT	AGTGTGTGTGTGTGTGTGT	4576979	PASS	0	none	0.08010100000000002	0	0	0.08010100000000002
chr17-058274347-AGTGTGTGTGTGTGTGTGTGTGT-AGTGTGTGTGTGTGTGTGTGT	chr17	58274347	AGTGTGTGTGTGTGTGTGTGTGT	AGTGTGTGTGTGTGTGTGTGT	4576979	PASS	0	none	0.247587	0	0	0.247587
chr17-058274347-AGTGTGTGTGTGTGTGTGTGTGT-AGTGTGTGTGTGTGTGTGTGTGTGT	chr17	58274347	AGTGTGTGTGTGTGTGTGTGTGT	AGTGTGTGTGTGTGTGTGTGTGTGT	4576979	PASS	0	none	0.05880800000000002	0	0	0.05880800000000002
chr17-058274347-AGTGTGTGTGTGTGTGTGTGTGT-AGTGTGTGTGTGTGTGTGTGTGTGTGT	chr17	58274347	AGTGTGTGTGTGTGTGTGTGTGT	AGTGTGTGTGTGTGTGTGTGTGTGTGT	4576979	PASS	0	none	0.01095899999999999	0	0	0.01095899999999999
chr17-058274347-AGTGTGTGTGTGTGTGTGTGTGT-AGTGTGTGTGTGTGTGTGTGTGTGTGTGT	chr17	58274347	AGTGTGTGTGTGTGTGTGTGTGT	AGTGTGTGTGTGTGTGTGTGTGTGTGTGT	4576979	PASS	0	none	0.00774	0	0	0.00774
chr17-058274347-AGTGTGTGTGTGTGTGTGTGTGT-AGTGTGTGTGTGTGTGTGTGTGTGTGTGTGT	chr17	58274347	AGTGTGTGTGTGTGTGTGTGTGT	AGTGTGTGTGTGTGTGTGTGTGTGTGTGTGT	4576979	PASS	0	none	0.01629500000000001	0	0	0.01629500000000001
chr17-058274347-AGTGTGTGTGTGTGTGTGTGTGT-AGTGTGTGTGTGTGTGTGTGTGTGTGTGTGTGT	chr17	58274347	AGTGTGTGTGTGTGTGTGTGTGT	AGTGTGTGTGTGTGTGTGTGTGTGTGTGTGTGT	4576979	PASS	0	none	0.002556	0	0	0.002556
chr17-058274347-AGTGTGTGTGTGTGTGTGTGTGT-AGTGTGTGTGTGTGTGTGTGTGTGTGTGTGTGTGT	chr17	58274347	AGTGTGTGTGTGTGTGTGTGTGT	AGTGTGTGTGTGTGTGTGTGTGTGTGTGTGTGTGT	4576979	PASS	0	none	2.720000000000003e-4	0	0	2.720000000000003e-4
chr17-058274347-AGTGTGTGTGTGTGTGTGTGTGT-AGTGTGTGTGTGTGTGTGTGTGTGTGTGTGTGTGTGT	chr17	58274347	AGTGTGTGTGTGTGTGTGTGTGT	AGTGTGTGTGTGTGTGTGTGTGTGTGTGTGTGTGTGT	4576979	PASS	0	none	5.2999999999999994e-5	0	0	5.2999999999999994e-5
chr17-058274347-AGTGTGTGTGTGTGTGTGTGTGT-AGTGTGTGTGTGTGTGTGTGTGTGTGTGTGTGTGTGTGT	chr17	58274347	AGTGTGTGTGTGTGTGTGTGTGT	AGTGTGTGTGTGTGTGTGTGTGTGTGTGTGTGTGTGTGT	4576979	PASS	0	none	0	0	0	1e-6
chr17-058274347-AGTGTGTGTGTGTGTGTGTGTGT-TGTGTGTGTGTGTGTGTGTGTGT	chr17	58274347	AGTGTGTGTGTGTGTGTGTGTGT	TGTGTGTGTGTGTGTGTGTGTGT	4576979	PASS	0	none	5.2999999999999994e-5	0	0	5.2999999999999994e-5
chr17-058275522-C-T	chr17	58275522	C	T	3103700	PASS	0.12425	eas	0.05274100000000002	11	134	0.12425
chr17-058275534-C-T	chr17	58275534	C	T	6077	PASS	3.765e-5	sas	2.2000000000000003e-5	1	134	3.765e-5
chr17-058277675-G-A	chr17	58277675	G	A	552168	PASS	0.027577	afr	0.02160600000000001	3	134	0.027577
chr17-058277996-G-A	chr17	58277996	G	A	1252	VQSRTrancheSNP99.70to99.80	6.092e-5	mid	0	1	134	6.092e-5
chr17-058278036-G-A	chr17	58278036	G	A	441773	PASS	0.016307	nfe	0.007664	2	134	0.016307
chr17-058279141-A-G	chr17	58279141	A	G	852547	PASS	0.012459	nfe	0.007509	1	134	0.012459
chr17-058280457-C-A	chr17	58280457	C	A	5925143	PASS	0.18573	afr	0.07267400000000002	10	134	0.18573
chr17-058280472-G-A	chr17	58280472	G	A	11381975	PASS	0.16004	nfe	0.12965200000000002	23	134	0.16004
chr17-058280823-A-G	chr17	58280823	A	G	815427	PASS	0.20834	afr	0.02650600000000002	1	134	0.20834
chr17-058281068-C-T	chr17	58281068	C	T	179867	PASS	0.041953	nfe	0.030013	1	74	0.041953
chr17-058303640-A-G	chr17	58303640	A	G	13452	PASS	0.08884	sas	0.007792	0	0	0.08884
chr17-058304028-T-C	chr17	58304028	T	C	1142544	PASS	0.29086	afr	0.20174	17	64	0.29086
chr17-058304231-T-TA	chr17	58304231	T	TA	1500653.97	PASS	0.15613	nfe	0.12846200000000002	23	132	0.15613
chr17-058304368-A-C	chr17	58304368	A	C	668305	PASS	3.81e-6	nfe	0	0	134	3.81e-6
chr17-058304368-A-G	chr17	58304368	A	G	668305	PASS	0.034892	sas	0.02897300000000001	6	134	0.034892
chr17-058304947-G-T	chr17	58304947	G	T	3417676	PASS	0.1171	sas	0.083048	10	134	0.1171
chr17-058305116-C-T	chr17	58305116	C	T	2066610	PASS	0.078498	eas	0.03900000000000001	4	134	0.078498
chr17-058305151-C-T	chr17	58305151	C	T	6571770	PASS	0.15926	nfe	0.13008200000000003	24	134	0.15926
chr17-058305692-C-T	chr17	58305692	C	T	2269499	PASS	0.10138	sas	0.074443	10	134	0.10138
chr17-058305753-G-A	chr17	58305753	G	A	1642296	PASS	0.10173	mid	0.047613	3	134	0.10173
chr17-058305826-C-T	chr17	58305826	C	T	7050333	PASS	0.22609	nfe	0.216712	34	134	0.22609
chr17-058305895-T-A	chr17	58305895	T	A	3102	VQSRTrancheINDEL99.95to100.00	5.827e-5	nfe	5.2999999999999994e-5	0	128	5.827e-5
chr17-058305895-T-C	chr17	58305895	T	C	3102	VQSRTrancheINDEL99.95to100.00	1.817e-5	nfe	2.09e-4	0	128	2.09e-4
chr17-058305895-T-G	chr17	58305895	T	G	3102	VQSRTrancheINDEL99.95to100.00	8.8e-7	nfe	2.2000000000000003e-5	0	128	2.2000000000000003e-5
chr17-058305895-T-TA	chr17	58305895	T	TA	3102	VQSRTrancheINDEL99.95to100.00	2.553e-5	nfe	2.2999999999999995e-4	0	128	2.2999999999999995e-4
chr17-058305895-T-TACC	chr17	58305895	T	TACC	3102	VQSRTrancheINDEL99.95to100.00	7.5e-7	nfe	0	0	128	1e-6
chr17-058305895-T-TACCC	chr17	58305895	T	TACCC	3102	VQSRTrancheINDEL99.95to100.00	0	none	0	0	128	1e-6
chr17-058305895-T-TACCCC	chr17	58305895	T	TACCCC	3102	VQSRTrancheINDEL99.95to100.00	0	none	0	0	128	1e-6
chr17-058305895-T-TACCCCCC	chr17	58305895	T	TACCCCCC	3102	VQSRTrancheINDEL99.95to100.00	0	none	0	0	128	1e-6
chr17-058305895-T-TC	chr17	58305895	T	TC	3102	VQSRTrancheINDEL99.95to100.00	0	none	0	0	128	1e-6
chr17-058305895-T-TG	chr17	58305895	T	TG	3102	VQSRTrancheINDEL99.95to100.00	5.854e-5	nfe	4.05e-4	0	128	4.05e-4
chr17-058305895-T-TGC	chr17	58305895	T	TGC	3102	VQSRTrancheINDEL99.95to100.00	4.73e-6	nfe	9e-6	0	128	9e-6
chr17-058305895-T-TGCC	chr17	58305895	T	TGCC	3102	VQSRTrancheINDEL99.95to100.00	0	none	5.2999999999999994e-5	0	128	5.2999999999999994e-5
chr17-058305895-T-TGCCC	chr17	58305895	T	TGCCC	3102	VQSRTrancheINDEL99.95to100.00	1.37e-6	nfe	1.27e-4	0	128	1.27e-4
chr17-058305895-T-TGCCCC	chr17	58305895	T	TGCCCC	3102	VQSRTrancheINDEL99.95to100.00	8.8e-7	nfe	2.2000000000000003e-5	1	128	2.2000000000000003e-5
chr17-058305895-T-TGCCCCC	chr17	58305895	T	TGCCCCC	3102	VQSRTrancheINDEL99.95to100.00	0	none	7.099999999999998e-5	0	128	7.099999999999998e-5
chr17-058305895-T-TGCCCCCC	chr17	58305895	T	TGCCCCCC	3102	VQSRTrancheINDEL99.95to100.00	0	none	0	0	128	1e-6
chr17-058305895-T-TTCC	chr17	58305895	T	TTCC	3102	VQSRTrancheINDEL99.95to100.00	0	none	0	0	128	1e-6
chr17-058305895-T-TTCCC	chr17	58305895	T	TTCCC	3102	VQSRTrancheINDEL99.95to100.00	7.5e-7	nfe	5.2999999999999994e-5	0	128	5.2999999999999994e-5
chr17-058305895-T-TTCCCC	chr17	58305895	T	TTCCCC	3102	VQSRTrancheINDEL99.95to100.00	3.1e-7	nfe	3.6999999999999985e-5	0	128	3.6999999999999985e-5
chr17-058305899-A-C	chr17	58305899	A	C	7843	PASS	7.2135e-4	nfe	0.00497	4	66	0.00497
chr17-058305902-CTG-C	chr17	58305902	CTG	C	633.97	VQSRTrancheINDEL99.95to100.00	4.57e-6	nfe	4.500000000000005e-4	0	128	4.500000000000005e-4
chr17-058305903-T-*	chr17	58305903	T	*	636	PASS	0	none	4.490000000000005e-4	0	28	4.490000000000005e-4
chr17-058305903-T-A	chr17	58305903	T	A	636	PASS	5.38e-6	nfe	3.6999999999999985e-5	0	28	3.6999999999999985e-5
chr17-058305903-T-C	chr17	58305903	T	C	636	PASS	3.473e-5	nfe	5.2999999999999994e-5	0	28	5.2999999999999994e-5
chr17-058305904-G-*	chr17	58305904	G	*	717	VQSRTrancheINDEL99.95to100.00	0	none	4.490000000000005e-4	0	60	4.490000000000005e-4
chr17-058305904-G-C	chr17	58305904	G	C	717	VQSRTrancheINDEL99.95to100.00	7.9e-7	nfe	0	0	60	1e-6
chr17-058305904-G-GGC	chr17	58305904	G	GGC	717	VQSRTrancheINDEL99.95to100.00	0	none	0	0	60	1e-6
chr17-058305904-G-T	chr17	58305904	G	T	717	VQSRTrancheINDEL99.95to100.00	1.104e-5	afr	5.2999999999999994e-5	0	60	5.2999999999999994e-5
chr17-058305908-A-C	chr17	58305908	A	C	1420	PASS	4.558e-5	nfe	5.4e-4	0	28	5.4e-4
chr17-058305909-C-A	chr17	58305909	C	A	133543	PASS	0.0089667	nfe	0.003906	1	134	0.0089667
chr17-058306211-G-*	chr17	58306211	G	*	54688.97	VQSRTrancheINDEL95.00to96.00	0	none	3.6999999999999985e-5	0	134	3.6999999999999985e-5
chr17-058306211-G-GACAGCCAAGCAGCGCCACCCACCAGC	chr17	58306211	G	GACAGCCAAGCAGCGCCACCCACCAGC	54688.97	VQSRTrancheINDEL95.00to96.00	0.0024928	nfe	0.00139899999999999	1	134	0.0024928
chr17-058306329-G-A	chr17	58306329	G	A	2454200	PASS	0.1041	sas	0.07104	10	134	0.1041
chr17-058306383-T-C	chr17	58306383	T	C	10552798	PASS	0.34946	afr	0.28517299999999984	41	134	0.34946
chr17-058306661-A-C	chr17	58306661	A	C	5581729	PASS	0.29767	nfe	0.28244599999999975	44	134	0.29767
chr17-058307013-A-G	chr17	58307013	A	G	5225758	PASS	0.30378	afr	0.2903299999999994	44	134	0.30378
chr17-058307391-C-T	chr17	58307391	C	T	689722	PASS	0.1268	eas	0.051485	10	134	0.1268
chr17-058307567-C-T	chr17	58307567	C	T	9775947	PASS	0.31943	nfe	0.29991599999999985	45	134	0.31943
chr17-058307784-C-T	chr17	58307784	C	T	3270992	PASS	0.11978	sas	0.08111700000000002	9	134	0.11978
chr17-058308084-G-A	chr17	58308084	G	A	204918	PASS	0.018085	mid	0.01356599999999999	2	132	0.018085
chr17-058308757-A-G	chr17	58308757	A	G	15250937	PASS	0.30415	afr	0.2904649999999994	44	134	0.30415
chr17-058308833-C-T	chr17	58308833	C	T	147042	PASS	0.0064956	nfe	0.003068	1	134	0.0064956
chr17-058308928-C-T	chr17	58308928	C	T	573774	PASS	0.017881	sas	0.01160099999999998	4	134	0.017881
chr17-058308997-T-A	chr17	58308997	T	A	18316766	PASS	0.299	nfe	0.2885479999999993	44	134	0.299
chr17-058309246-G-A	chr17	58309246	G	A	2341588	PASS	7.9801e-4	afr	1.27e-4	0	134	7.9801e-4
chr17-058309246-G-GTCCTCCTCT	chr17	58309246	G	GTCCTCCTCT	2341588	PASS	0.059434	nfe	0.038121	4	134	0.059434
chr17-058309371-C-T	chr17	58309371	C	T	897081	PASS	0.034498	sas	0.02523300000000001	6	134	0.034498
chr17-058309954-C-T	chr17	58309954	C	T	342142	PASS	0.017397	mid	0.01243899999999998	1	134	0.017397
chr17-058310275-CA-C	chr17	58310275	CA	C	2035168	PASS	0.099844	sas	0.07029	10	134	0.099844
chr17-058310275-CA-TA	chr17	58310275	CA	TA	2035168	PASS	0	none	0	0	134	1e-6
chr17-058310877-C-G	chr17	58310877	C	G	12351234	PASS	0.29801	nfe	0.273132	44	134	0.29801
chr17-058310942-T-A	chr17	58310942	T	A	2587314	PASS	0.12176	eas	0.053996	10	134	0.12176
chr17-058311055-C-G	chr17	58311055	C	G	737868	PASS	1.3902e-4	amr	0	0	134	1.3902e-4
chr17-058311055-C-T	chr17	58311055	C	T	737868	PASS	0.02576	nfe	0.01309499999999998	2	134	0.02576
chr17-058311322-C-T	chr17	58311322	C	T	10847240	PASS	0.25044	mid	0.247546	35	134	0.25044
chr17-058311566-T-C	chr17	58311566	T	C	7694004	PASS	0.32722	afr	0.2946239999999996	47	134	0.32722
chr17-058312270-A-G	chr17	58312270	A	G	5120757	PASS	0.15448	afr	0.07567500000000002	11	134	0.15448
chr17-058312371-T-C	chr17	58312371	T	C	6745662	PASS	0.20733	afr	0.11419200000000002	14	134	0.20733
chr17-058312772-G-A	chr17	58312772	G	A	363388	PASS	0.10789	afr	0.01259599999999999	1	134	0.10789
chr17-058315890-GGGATGGATGGATGGAT-G	chr17	58315890	GGGATGGATGGATGGAT	G	7195790.97	ExcessHet	2.55e-5	amr	2.2000000000000003e-5	0	106	2.55e-5
chr17-058315890-GGGATGGATGGATGGAT-GGGAT	chr17	58315890	GGGATGGATGGATGGAT	GGGAT	7195790.97	ExcessHet	0	none	1.47e-4	0	106	1.47e-4
chr17-058315890-GGGATGGATGGATGGAT-GGGATGGAT	chr17	58315890	GGGATGGATGGATGGAT	GGGATGGAT	7195790.97	ExcessHet	0	none	2.9400000000000004e-4	0	106	2.9400000000000004e-4
chr17-058315890-GGGATGGATGGATGGAT-GGGATGGATGGAT	chr17	58315890	GGGATGGATGGATGGAT	GGGATGGATGGAT	7195790.97	ExcessHet	0	none	0.04472400000000001	8	106	0.04472400000000001
chr17-058315890-GGGATGGATGGATGGAT-GGGATGGATGGATGGATGGAT	chr17	58315890	GGGATGGATGGATGGAT	GGGATGGATGGATGGATGGAT	7195790.97	ExcessHet	0	none	0.31021299999999963	32	106	0.31021299999999963
chr17-058315890-GGGATGGATGGATGGAT-GGGATGGATGGATGGATGGATGGAT	chr17	58315890	GGGATGGATGGATGGAT	GGGATGGATGGATGGATGGATGGAT	7195790.97	ExcessHet	0	none	0.004924	0	106	0.004924
chr17-058315890-GGGATGGATGGATGGAT-GGGATGGATGGATGGATGGATGGATGGAT	chr17	58315890	GGGATGGATGGATGGAT	GGGATGGATGGATGGATGGATGGATGGAT	7195790.97	ExcessHet	0	none	3.6000000000000035e-4	0	106	3.6000000000000035e-4
chr17-058315912-GATGGATGGATGGATGGATGA-*	chr17	58315912	GATGGATGGATGGATGGATGA	*	176023.97	PASS	0	none	1.88e-4	0	132	1.88e-4
chr17-058315912-GATGGATGGATGGATGGATGA-G	chr17	58315912	GATGGATGGATGGATGGATGA	G	176023.97	PASS	0.013407	afr	0.00898899999999999	2	132	0.013407
chr17-058315916-GATGGATGGATGGATGA-*	chr17	58315916	GATGGATGGATGGATGA	*	448985.97	PASS	0	none	0.00802699999999999	2	132	0.00802699999999999
chr17-058315916-GATGGATGGATGGATGA-G	chr17	58315916	GATGGATGGATGGATGA	G	448985.97	PASS	0.030628	mid	0.018884	4	132	0.030628
chr17-058315919-G-*	chr17	58315919	G	*	718	PASS	0	none	0.027431	6	130	0.027431
chr17-058315919-G-A	chr17	58315919	G	A	718	PASS	5.78e-6	nfe	9e-6	0	130	9e-6
chr17-058315920-GATGGATGGATGA-*	chr17	58315920	GATGGATGGATGA	*	16641.97	PASS	0	none	0.027404	6	130	0.027404
chr17-058315920-GATGGATGGATGA-G	chr17	58315920	GATGGATGGATGA	G	16641.97	PASS	4.3447e-4	mid	4.950000000000003e-4	0	130	4.950000000000003e-4
chr17-058315924-GATGGATGA-*	chr17	58315924	GATGGATGA	*	342.97	VQSRTrancheINDEL95.00to96.00	0	none	0.02809400000000001	6	130	0.02809400000000001
chr17-058315924-GATGGATGA-G	chr17	58315924	GATGGATGA	G	342.97	VQSRTrancheINDEL95.00to96.00	5.414e-5	eas	9e-6	0	130	5.414e-5
chr17-058315928-GATGA-*	chr17	58315928	GATGA	*	809.97	PASS	0	none	0.02814900000000001	6	132	0.02814900000000001
chr17-058315928-GATGA-G	chr17	58315928	GATGA	G	809.97	PASS	1.6706e-4	afr	9e-6	0	132	1.6706e-4
chr17-058315930-T-*	chr17	58315930	T	*	547.97	PASS	0	none	0.02833300000000001	6	130	0.02833300000000001
chr17-058315930-T-TG	chr17	58315930	T	TG	547.97	PASS	4.724e-5	nfe	9e-6	0	130	4.724e-5
chr17-058315932-AATGG-*	chr17	58315932	AATGG	*	1106926	PASS	0	none	0.02822600000000001	6	94	0.02822600000000001
chr17-058315932-AATGG-A	chr17	58315932	AATGG	A	1106926	PASS	0.010297	eas	0.003343	0	94	0.010297
chr17-058315932-AATGG-AATGGATGG	chr17	58315932	AATGG	AATGGATGG	1106926	PASS	0	none	9e-6	0	94	9e-6
chr17-058315932-AATGG-ATGGATGG	chr17	58315932	AATGG	ATGGATGG	1106926	PASS	0	none	9e-6	0	94	9e-6
chr17-058315932-AATGG-GATGG	chr17	58315932	AATGG	GATGG	1106926	PASS	0	none	0.04892100000000001	5	94	0.04892100000000001
chr17-058315936-G-*	chr17	58315936	G	*	1008413	VQSRTrancheINDEL96.00to97.00	0	none	0.003343	0	92	0.003343
chr17-058315936-G-A	chr17	58315936	G	A	1008413	VQSRTrancheINDEL96.00to97.00	0.01518	afr	0.005359	0	92	0.01518
chr17-058315936-G-GATGA	chr17	58315936	G	GATGA	1008413	VQSRTrancheINDEL96.00to97.00	0.03346	eas	0.02547000000000001	3	92	0.03346
chr17-058315936-G-GATGGATGA	chr17	58315936	G	GATGGATGA	1008413	VQSRTrancheINDEL96.00to97.00	0.055242	eas	0.01292299999999999	0	92	0.055242
chr17-058315936-G-GATGGATGGATGA	chr17	58315936	G	GATGGATGGATGA	1008413	VQSRTrancheINDEL96.00to97.00	0.0030583	sas	0.002487	1	92	0.0030583
chr17-058315936-G-GATGGATGGATGGATGGATGA	chr17	58315936	G	GATGGATGGATGGATGGATGA	1008413	VQSRTrancheINDEL96.00to97.00	1.797e-5	nfe	0	0	92	1.797e-5
chr17-058316149-AGAG-A	chr17	58316149	AGAG	A	57645	PASS	0.0013423	nfe	0.01089499999999999	1	134	0.01089499999999999
chr17-058316149-AGAG-CGAG	chr17	58316149	AGAG	CGAG	57645	PASS	0	none	5.2999999999999994e-5	0	134	5.2999999999999994e-5
chr17-058316151-AGGAGGAGGAGGAGAGT-*	chr17	58316151	AGGAGGAGGAGGAGAGT	*	764.97	PASS	0	none	0.01089299999999999	1	128	0.01089299999999999
chr17-058316151-AGGAGGAGGAGGAGAGT-A	chr17	58316151	AGGAGGAGGAGGAGAGT	A	764.97	PASS	9.15e-6	eas	8.9e-5	0	128	8.9e-5
chr17-058316187-T-C	chr17	58316187	T	C	2071074	PASS	0.19868	eas	0.062768	11	134	0.19868
chr17-058316272-T-C	chr17	58316272	T	C	3513389	PASS	0.16305	nfe	0.134386	25	134	0.16305
chr17-058316275-AC-A	chr17	58316275	AC	A	28646.97	VQSRTrancheINDEL95.00to96.00	0.0020462	nfe	5.640000000000005e-4	2	134	0.0020462
chr17-058316353-G-A	chr17	58316353	G	A	1742169	PASS	0.10656	eas	0.07516600000000002	14	134	0.10656
chr17-058316479-G-A	chr17	58316479	G	A	1262644	PASS	3.4733e-4	afr	3.6999999999999985e-5	0	134	3.4733e-4
chr17-058316479-G-C	chr17	58316479	G	C	1262644	PASS	0.093959	sas	0.05239300000000002	5	134	0.093959
chr17-058318322-G-A	chr17	58318322	G	A	1427094	PASS	0.10837	eas	0.047693	5	134	0.10837
chr17-058318396-C-T	chr17	58318396	C	T	1347264	PASS	0.10848	eas	0.04473100000000001	5	134	0.10848
chr17-058319226-T-C	chr17	58319226	T	C	2108501	PASS	0.18492	eas	0.06523000000000001	10	134	0.18492
chr17-058319248-T-C	chr17	58319248	T	C	1365912	PASS	0.1073	eas	0.04241100000000002	5	134	0.1073
chr17-058319963-G-A	chr17	58319963	G	A	1477673	PASS	0.1884	eas	0.088842	16	134	0.1884
chr17-058320192-G-C	chr17	58320192	G	C	1397	PASS	5.83e-6	nfe	0	1	134	5.83e-6
chr17-058320213-G-C	chr17	58320213	G	C	783801	PASS	0.034522	mid	0.03069900000000001	6	134	0.034522
chr17-058320645-C-A	chr17	58320645	C	A	4592528	PASS	0	none	0	0	134	1e-6
chr17-058320645-C-G	chr17	58320645	C	G	4592528	PASS	0.50943	afr	0.3875919999999998	66	134	0.50943
chr17-058322175-G-A	chr17	58322175	G	A	24940	PASS	0.0038498	nfe	0.00147299999999999	1	134	0.0038498
chr17-058322231-C-T	chr17	58322231	C	T	1264275	PASS	0.17808	eas	0.05741800000000002	10	134	0.17808
chr17-058322238-T-C	chr17	58322238	T	C	43918	PASS	0.0077558	sas	0.00169399999999999	1	134	0.0077558
chr17-058322474-A-G	chr17	58322474	A	G	960073	PASS	0.10964	eas	0.03521900000000002	3	134	0.10964
chr17-058322982-G-A	chr17	58322982	G	A	44920	PASS	0.0010005	amr	6.570000000000002e-4	1	134	0.0010005
chr17-058323256-T-C	chr17	58323256	T	C	4260299	PASS	0.29115	eas	0.096571	13	134	0.29115
chr17-058323529-T-C	chr17	58323529	T	C	1158	VQSRTrancheSNP99.80to99.90	0	none	0	1	134	1e-6
chr17-058323692-T-C	chr17	58323692	T	C	1008920	PASS	0.18289	eas	0.05471800000000002	10	134	0.18289
chr17-058324891-G-C	chr17	58324891	G	C	4438	PASS	3.363e-5	nfe	5.2999999999999994e-5	1	134	5.2999999999999994e-5
chr17-058326610-T-C	chr17	58326610	T	C	17175	PASS	0.0013955	nfe	4.500000000000005e-4	1	134	0.0013955
chr17-058327490-C-T	chr17	58327490	C	T	101497	PASS	0.036898	afr	0.003855	1	134	0.036898
chr17-058327492-T-C	chr17	58327492	T	C	696123	PASS	0.05607	eas	0.031629	3	134	0.05607
chr17-058327573-C-A	chr17	58327573	C	A	1228714	PASS	0.05603	eas	0.030248	3	134	0.05603
chr17-058327663-G-A	chr17	58327663	G	A	2034149	PASS	0.055989	eas	0.03506	3	134	0.055989
chr17-058327685-C-T	chr17	58327685	C	T	1382546	PASS	0.033194	mid	0.02414700000000001	6	134	0.033194
chr17-058327723-G-A	chr17	58327723	G	A	5454	PASS	1.4346e-4	sas	2.2000000000000003e-5	1	134	1.4346e-4
chr17-058328497-T-C	chr17	58328497	T	C	139115	PASS	0.12917	nfe	0.05324100000000001	0	0	0.12917
chr17-058345753-C-T	chr17	58345753	C	T	481860	PASS	0.39914	nfe	0.201094	0	0	0.39914
chr17-058345840-G-A	chr17	58345840	G	A	265666	PASS	0	none	0	0	0	1e-6
chr17-058345840-G-C	chr17	58345840	G	C	265666	PASS	0.13355	nfe	0.08255900000000001	0	0	0.13355
chr17-058346389-G-*	chr17	58346389	G	*	2066005	PASS	0	none	9e-6	0	134	9e-6
chr17-058346389-G-C	chr17	58346389	G	C	2066005	PASS	0.14289	mid	0.120052	18	134	0.14289
chr17-058346389-G-T	chr17	58346389	G	T	2066005	PASS	4.247e-5	nfe	0	0	134	4.247e-5
chr17-058347349-T-C	chr17	58347349	T	C	10562779	PASS	0.54575	eas	0.4402589999999999	61	134	0.54575
chr17-058351251-CAAAAAAAAA-C	chr17	58351251	CAAAAAAAAA	C	2449614.97	ExcessHet	1.89e-6	nfe	9e-6	0	108	9e-6
chr17-058351251-CAAAAAAAAA-CA	chr17	58351251	CAAAAAAAAA	CA	2449614.97	ExcessHet	0	none	1.6699999999999994e-4	0	108	1.6699999999999994e-4
chr17-058351251-CAAAAAAAAA-CAA	chr17	58351251	CAAAAAAAAA	CAA	2449614.97	ExcessHet	0	none	8.210000000000003e-4	0	108	8.210000000000003e-4
chr17-058351251-CAAAAAAAAA-CAAA	chr17	58351251	CAAAAAAAAA	CAAA	2449614.97	ExcessHet	0	none	0.004541	0	108	0.004541
chr17-058351251-CAAAAAAAAA-CAAAA	chr17	58351251	CAAAAAAAAA	CAAAA	2449614.97	ExcessHet	0	none	0.01810700000000001	2	108	0.01810700000000001
chr17-058351251-CAAAAAAAAA-CAAAAA	chr17	58351251	CAAAAAAAAA	CAAAAA	2449614.97	ExcessHet	0	none	0.05123500000000001	7	108	0.05123500000000001
chr17-058351251-CAAAAAAAAA-CAAAAAA	chr17	58351251	CAAAAAAAAA	CAAAAAA	2449614.97	ExcessHet	0	none	0.127034	14	108	0.127034
chr17-058351251-CAAAAAAAAA-CAAAAAAA	chr17	58351251	CAAAAAAAAA	CAAAAAAA	2449614.97	ExcessHet	0	none	0.14203500000000002	24	108	0.14203500000000002
chr17-058351251-CAAAAAAAAA-CAAAAAAAA	chr17	58351251	CAAAAAAAAA	CAAAAAAAA	2449614.97	ExcessHet	0	none	0.151206	16	108	0.151206
chr17-058351251-CAAAAAAAAA-CAAAAAAAAAA	chr17	58351251	CAAAAAAAAA	CAAAAAAAAAA	2449614.97	ExcessHet	0	none	0.07508600000000001	3	108	0.07508600000000001
chr17-058351251-CAAAAAAAAA-CAAAAAAAAAAA	chr17	58351251	CAAAAAAAAA	CAAAAAAAAAAA	2449614.97	ExcessHet	0	none	0.01513299999999998	3	108	0.01513299999999998
chr17-058351251-CAAAAAAAAA-CAAAAAAAAAAAA	chr17	58351251	CAAAAAAAAA	CAAAAAAAAAAAA	2449614.97	ExcessHet	0	none	0.002064	0	108	0.002064
chr17-058351251-CAAAAAAAAA-CAAAAAAAAAAAAA	chr17	58351251	CAAAAAAAAA	CAAAAAAAAAAAAA	2449614.97	ExcessHet	0	none	2.2999999999999995e-4	0	108	2.2999999999999995e-4
chr17-058351251-CAAAAAAAAA-CAAAAAAAAAAAAAA	chr17	58351251	CAAAAAAAAA	CAAAAAAAAAAAAAA	2449614.97	ExcessHet	0	none	3.6999999999999985e-5	0	108	3.6999999999999985e-5
chr17-058351251-CAAAAAAAAA-CAAAAAAAAAAAAAAA	chr17	58351251	CAAAAAAAAA	CAAAAAAAAAAAAAAA	2449614.97	ExcessHet	0	none	2.2000000000000003e-5	0	108	2.2000000000000003e-5
chr17-058351251-CAAAAAAAAA-CAAAAAAAAAAAAAAAA	chr17	58351251	CAAAAAAAAA	CAAAAAAAAAAAAAAAA	2449614.97	ExcessHet	0	none	9e-6	0	108	9e-6
chr17-058351251-CAAAAAAAAA-CAAAAAAAAAAAAAAAAA	chr17	58351251	CAAAAAAAAA	CAAAAAAAAAAAAAAAAA	2449614.97	ExcessHet	0	none	0	0	108	1e-6
chr17-058351251-CAAAAAAAAA-CAAAAAAAAAAAAAAAAAAAAAAAAA	chr17	58351251	CAAAAAAAAA	CAAAAAAAAAAAAAAAAAAAAAAAAA	2449614.97	ExcessHet	0	none	9e-6	0	108	9e-6
chr17-058351251-CAAAAAAAAA-CAAAAAAAAAAAAAAAAAAAAAAAAAA	chr17	58351251	CAAAAAAAAA	CAAAAAAAAAAAAAAAAAAAAAAAAAA	2449614.97	ExcessHet	0	none	9e-6	0	108	9e-6
chr17-058351280-A-*	chr17	58351280	A	*	210	PASS	0	none	9e-6	0	116	9e-6
chr17-058351280-A-C	chr17	58351280	A	C	210	PASS	3.198e-5	nfe	3.160000000000005e-4	0	116	3.160000000000005e-4
chr17-058351286-T-A	chr17	58351286	T	A	24156	VQSRTrancheSNP99.90to99.95	0.042019	sas	0.025652	2	88	0.042019
chr17-058351286-T-C	chr17	58351286	T	C	24156	VQSRTrancheSNP99.90to99.95	0	none	0	0	88	1e-6
chr17-058351286-T-G	chr17	58351286	T	G	24156	VQSRTrancheSNP99.90to99.95	0	none	2.2000000000000003e-5	0	88	2.2000000000000003e-5
chr17-058351367-T-C	chr17	58351367	T	C	164851	PASS	0.020644	sas	0.01000699999999998	2	134	0.020644
chr17-058351733-A-G	chr17	58351733	A	G	1490031	PASS	0.18215	nfe	0.139148	29	134	0.18215
chr17-058351903-C-A	chr17	58351903	C	A	339341	PASS	0.055756	mid	0.025682	4	132	0.055756
chr17-058352178-C-T	chr17	58352178	C	T	2458	PASS	1.3541e-4	nfe	3.6999999999999985e-5	1	134	1.3541e-4
chr17-058352224-C-G	chr17	58352224	C	G	1440401	PASS	0.12945	mid	0.107797	18	134	0.12945
chr17-058352311-CAGCAGGCGG-C	chr17	58352311	CAGCAGGCGG	C	1512753	PASS	0	none	9e-6	0	124	9e-6
chr17-058352311-CAGCAGGCGG-CGCAGGCGG	chr17	58352311	CAGCAGGCGG	CGCAGGCGG	1512753	PASS	0	none	0.128729	21	124	0.128729
chr17-058352311-CAGCAGGCGG-CGGAGCAGGCGG	chr17	58352311	CAGCAGGCGG	CGGAGCAGGCGG	1512753	PASS	0	none	0	0	124	1e-6
chr17-058352311-CAGCAGGCGG-GAGCAGGCGG	chr17	58352311	CAGCAGGCGG	GAGCAGGCGG	1512753	PASS	0	none	0	0	124	1e-6
chr17-058352311-CAGCAGGCGG-TAGCAGGCGG	chr17	58352311	CAGCAGGCGG	TAGCAGGCGG	1512753	PASS	0	none	0	0	124	1e-6
chr17-058352312-A-*	chr17	58352312	A	*	3052055	PASS	0	none	0.128817	21	126	0.128817
chr17-058352312-A-G	chr17	58352312	A	G	3052055	PASS	0.40555	nfe	0.29499099999999967	48	126	0.40555
chr17-058352314-CAGG-*	chr17	58352314	CAGG	*	1524890	PASS	0	none	9e-6	0	128	9e-6
chr17-058352314-CAGG-AAGG	chr17	58352314	CAGG	AAGG	1524890	PASS	0	none	9e-6	0	128	9e-6
chr17-058352314-CAGG-C	chr17	58352314	CAGG	C	1524890	PASS	0	none	0	0	128	1e-6
chr17-058352314-CAGG-GAGG	chr17	58352314	CAGG	GAGG	1524890	PASS	0	none	0.128743	21	128	0.128743
chr17-058352314-CAGG-TAGG	chr17	58352314	CAGG	TAGG	1524890	PASS	0	none	7.740000000000004e-4	0	128	7.740000000000004e-4
chr17-058352336-G-C	chr17	58352336	G	C	247	PASS	3.5e-6	nfe	0	1	100	3.5e-6
chr17-058352403-G-*	chr17	58352403	G	*	2807865	PASS	0	none	0	0	2	1e-6
chr17-058352403-G-A	chr17	58352403	G	A	2807865	PASS	0.53265	nfe	0.3966819999999994	1	2	0.53265
chr17-058354727-G-A	chr17	58354727	G	A	284830	PASS	0.051849	mid	0.02533800000000001	4	132	0.051849
chr17-058355001-C-G	chr17	58355001	C	G	4483407	PASS	0.21135	eas	0.145849	23	134	0.21135
chr17-058355001-C-T	chr17	58355001	C	T	4483407	PASS	4.361e-5	amr	0	0	134	4.361e-5
chr17-058356861-A-C	chr17	58356861	A	C	4440	PASS	0.0010664	afr	0.007588	0	16	0.007588
chr17-058356886-CTTTTTTTTTTTTT-*	chr17	58356886	CTTTTTTTTTTTTT	*	165278	PASS	0	none	9e-6	0	8	9e-6
chr17-058356886-CTTTTTTTTTTTTT-C	chr17	58356886	CTTTTTTTTTTTTT	C	165278	PASS	3.551e-5	nfe	0	0	8	3.551e-5
chr17-058356886-CTTTTTTTTTTTTT-CTTT	chr17	58356886	CTTTTTTTTTTTTT	CTTT	165278	PASS	0	none	0	0	8	1e-6
chr17-058356886-CTTTTTTTTTTTTT-CTTTT	chr17	58356886	CTTTTTTTTTTTTT	CTTTT	165278	PASS	0	none	0	0	8	1e-6
chr17-058356886-CTTTTTTTTTTTTT-CTTTTT	chr17	58356886	CTTTTTTTTTTTTT	CTTTTT	165278	PASS	0	none	1.0699999999999996e-4	0	8	1.0699999999999996e-4
chr17-058356886-CTTTTTTTTTTTTT-CTTTTTT	chr17	58356886	CTTTTTTTTTTTTT	CTTTTTT	165278	PASS	0	none	2.93e-4	0	8	2.93e-4
chr17-058356886-CTTTTTTTTTTTTT-CTTTTTTT	chr17	58356886	CTTTTTTTTTTTTT	CTTTTTTT	165278	PASS	0	none	5.850000000000005e-4	0	8	5.850000000000005e-4
chr17-058356886-CTTTTTTTTTTTTT-CTTTTTTTT	chr17	58356886	CTTTTTTTTTTTTT	CTTTTTTTT	165278	PASS	0	none	0.00161399999999999	0	8	0.00161399999999999
chr17-058356886-CTTTTTTTTTTTTT-CTTTTTTTTT	chr17	58356886	CTTTTTTTTTTTTT	CTTTTTTTTT	165278	PASS	0	none	0.004477	0	8	0.004477
chr17-058356886-CTTTTTTTTTTTTT-CTTTTTTTTTT	chr17	58356886	CTTTTTTTTTTTTT	CTTTTTTTTTT	165278	PASS	0	none	0.01302399999999998	0	8	0.01302399999999998
chr17-058356886-CTTTTTTTTTTTTT-CTTTTTTTTTTT	chr17	58356886	CTTTTTTTTTTTTT	CTTTTTTTTTTT	165278	PASS	0	none	0.03401200000000001	0	8	0.03401200000000001
chr17-058356886-CTTTTTTTTTTTTT-CTTTTTTTTTTTT	chr17	58356886	CTTTTTTTTTTTTT	CTTTTTTTTTTTT	165278	PASS	0	none	0.03112400000000001	0	8	0.03112400000000001
chr17-058356886-CTTTTTTTTTTTTT-CTTTTTTTTTTTTTT	chr17	58356886	CTTTTTTTTTTTTT	CTTTTTTTTTTTTTT	165278	PASS	0	none	0.01742700000000001	0	8	0.01742700000000001
chr17-058356886-CTTTTTTTTTTTTT-CTTTTTTTTTTTTTTT	chr17	58356886	CTTTTTTTTTTTTT	CTTTTTTTTTTTTTTT	165278	PASS	0	none	0.01083099999999999	0	8	0.01083099999999999
chr17-058356886-CTTTTTTTTTTTTT-CTTTTTTTTTTTTTTTT	chr17	58356886	CTTTTTTTTTTTTT	CTTTTTTTTTTTTTTTT	165278	PASS	0	none	0.007276	0	8	0.007276
chr17-058356886-CTTTTTTTTTTTTT-CTTTTTTTTTTTTTTTTT	chr17	58356886	CTTTTTTTTTTTTT	CTTTTTTTTTTTTTTTTT	165278	PASS	0	none	0.003816	0	8	0.003816
chr17-058356886-CTTTTTTTTTTTTT-CTTTTTTTTTTTTTTTTTT	chr17	58356886	CTTTTTTTTTTTTT	CTTTTTTTTTTTTTTTTTT	165278	PASS	0	none	0.002257	0	8	0.002257
chr17-058356886-CTTTTTTTTTTTTT-CTTTTTTTTTTTTTTTTTTT	chr17	58356886	CTTTTTTTTTTTTT	CTTTTTTTTTTTTTTTTTTT	165278	PASS	0	none	0.00100899999999999	0	8	0.00100899999999999
chr17-058356886-CTTTTTTTTTTTTT-CTTTTTTTTTTTTTTTTTTTT	chr17	58356886	CTTTTTTTTTTTTT	CTTTTTTTTTTTTTTTTTTTT	165278	PASS	0	none	5.39e-4	0	8	5.39e-4
chr17-058356886-CTTTTTTTTTTTTT-CTTTTTTTTTTTTTTTTTTTTT	chr17	58356886	CTTTTTTTTTTTTT	CTTTTTTTTTTTTTTTTTTTTT	165278	PASS	0	none	1.27e-4	0	8	1.27e-4
chr17-058356886-CTTTTTTTTTTTTT-CTTTTTTTTTTTTTTTTTTTTTT	chr17	58356886	CTTTTTTTTTTTTT	CTTTTTTTTTTTTTTTTTTTTTT	165278	PASS	0	none	1.87e-4	0	8	1.87e-4
chr17-058356886-CTTTTTTTTTTTTT-CTTTTTTTTTTTTTTTTTTTTTTT	chr17	58356886	CTTTTTTTTTTTTT	CTTTTTTTTTTTTTTTTTTTTTTT	165278	PASS	0	none	1.27e-4	0	8	1.27e-4
chr17-058356886-CTTTTTTTTTTTTT-CTTTTTTTTTTTTTTTTTTTTTTTTT	chr17	58356886	CTTTTTTTTTTTTT	CTTTTTTTTTTTTTTTTTTTTTTTTT	165278	PASS	0	none	2.2000000000000003e-5	0	8	2.2000000000000003e-5
chr17-058356886-CTTTTTTTTTTTTT-CTTTTTTTTTTTTTTTTTTTTTTTTTTTTTTTTTTTTTT	chr17	58356886	CTTTTTTTTTTTTT	CTTTTTTTTTTTTTTTTTTTTTTTTTTTTTTTTTTTTTT	165278	PASS	0	none	9e-6	0	8	9e-6
chr17-058356886-CTTTTTTTTTTTTT-TTTTTTTTTTTTTT	chr17	58356886	CTTTTTTTTTTTTT	TTTTTTTTTTTTTT	165278	PASS	0	none	6.999999999999998e-5	0	8	6.999999999999998e-5
chr17-058356910-TTGAGA-*	chr17	58356910	TTGAGA	*	5774	VQSRTrancheINDEL99.50to99.90	0	none	0.002707	0	18	0.002707
chr17-058356910-TTGAGA-GTGAGA	chr17	58356910	TTGAGA	GTGAGA	5774	VQSRTrancheINDEL99.50to99.90	0	none	0	0	18	1e-6
chr17-058356910-TTGAGA-T	chr17	58356910	TTGAGA	T	5774	VQSRTrancheINDEL99.50to99.90	0	none	0	0	18	1e-6
chr17-058356910-TTGAGA-TAGA	chr17	58356910	TTGAGA	TAGA	5774	VQSRTrancheINDEL99.50to99.90	0	none	0.003412	0	18	0.003412
chr17-058356910-TTGAGA-TGA	chr17	58356910	TTGAGA	TGA	5774	VQSRTrancheINDEL99.50to99.90	0	none	6.999999999999998e-5	0	18	6.999999999999998e-5
chr17-058356911-TGAGA-*	chr17	58356911	TGAGA	*	5281.97	VQSRTrancheINDEL99.50to99.90	0	none	0.006554	0	6	0.006554
chr17-058356911-TGAGA-T	chr17	58356911	TGAGA	T	5281.97	VQSRTrancheINDEL99.50to99.90	0	none	9e-6	0	6	9e-6
chr17-058356911-TGAGA-TA	chr17	58356911	TGAGA	TA	5281.97	VQSRTrancheINDEL99.50to99.90	0	none	2.2000000000000003e-5	0	6	2.2000000000000003e-5
chr17-058356911-TGAGA-TAGA	chr17	58356911	TGAGA	TAGA	5281.97	VQSRTrancheINDEL99.50to99.90	0	none	0.002481	0	6	0.002481
chr17-058356911-TGAGA-TGA	chr17	58356911	TGAGA	TGA	5281.97	VQSRTrancheINDEL99.50to99.90	0	none	0.00129699999999999	0	6	0.00129699999999999
chr17-058356911-TGAGA-TTTAGAGA	chr17	58356911	TGAGA	TTTAGAGA	5281.97	VQSRTrancheINDEL99.50to99.90	0	none	5.2999999999999994e-5	0	6	5.2999999999999994e-5
chr17-058356911-TGAGA-TTTTAGAGA	chr17	58356911	TGAGA	TTTTAGAGA	5281.97	VQSRTrancheINDEL99.50to99.90	0	none	0	0	6	1e-6
chr17-058356912-GA-*	chr17	58356912	GA	*	6947	VQSRTrancheINDEL99.50to99.90	0	none	0.01098499999999999	0	0	0.01098499999999999
chr17-058356912-GA-G	chr17	58356912	GA	G	6947	VQSRTrancheINDEL99.50to99.90	0	none	2.08e-4	0	0	2.08e-4
chr17-058356912-GA-TA	chr17	58356912	GA	TA	6947	VQSRTrancheINDEL99.50to99.90	0	none	0.004374	0	0	0.004374
chr17-058356913-AG-*	chr17	58356913	AG	*	3921	VQSRTrancheINDEL99.50to99.90	0	none	0.002008	0	0	0.002008
chr17-058356913-AG-A	chr17	58356913	AG	A	3921	VQSRTrancheINDEL99.50to99.90	0	none	0	0	0	1e-6
chr17-058356913-AG-ATGGTGTG	chr17	58356913	AG	ATGGTGTG	3921	VQSRTrancheINDEL99.50to99.90	0	none	0	0	0	1e-6
chr17-058356913-AG-ATTTTG	chr17	58356913	AG	ATTTTG	3921	VQSRTrancheINDEL99.50to99.90	0	none	0	0	0	1e-6
chr17-058356913-AG-GG	chr17	58356913	AG	GG	3921	VQSRTrancheINDEL99.50to99.90	0	none	1.47e-4	0	0	1.47e-4
chr17-058356913-AG-TG	chr17	58356913	AG	TG	3921	VQSRTrancheINDEL99.50to99.90	0	none	0.00341	0	0	0.00341
chr17-058356915-A-*	chr17	58356915	A	*	2997	VQSRTrancheINDEL99.50to99.90	0	none	5.2999999999999994e-5	0	4	5.2999999999999994e-5
chr17-058356915-A-ATT	chr17	58356915	A	ATT	2997	VQSRTrancheINDEL99.50to99.90	0	none	9e-6	0	4	9e-6
chr17-058356915-A-G	chr17	58356915	A	G	2997	VQSRTrancheINDEL99.50to99.90	0	none	1.0699999999999996e-4	0	4	1.0699999999999996e-4
chr17-058356915-A-T	chr17	58356915	A	T	2997	VQSRTrancheINDEL99.50to99.90	0.0026888	nfe	0.002957	0	4	0.002957
chr17-058356917-G-*	chr17	58356917	G	*	1987	VQSRTrancheINDEL99.50to99.90	0	none	9e-6	0	10	9e-6
chr17-058356917-G-GGTTT	chr17	58356917	G	GGTTT	1987	VQSRTrancheINDEL99.50to99.90	0	none	0	0	10	1e-6
chr17-058356917-G-T	chr17	58356917	G	T	1987	VQSRTrancheINDEL99.50to99.90	0.0015734	nfe	0.001984	1	10	0.001984
chr17-058356980-G-A	chr17	58356980	G	A	35784	PASS	0.0087197	nfe	0.00415	1	40	0.0087197
chr17-058357120-C-G	chr17	58357120	C	G	3212568	PASS	0.14165	mid	0.11938	18	134	0.14165
chr17-058357496-C-T	chr17	58357496	C	T	798082	PASS	0.018084	nfe	0.01128699999999999	3	134	0.018084
chr17-058357719-G-C	chr17	58357719	G	C	6538364	PASS	0.14111	mid	0.119891	18	134	0.14111
chr17-058358524-G-T	chr17	58358524	G	T	17971431	PASS	0.53646	amr	0.36750999999999934	43	134	0.53646
chr17-058358748-C-T	chr17	58358748	C	T	4182114	PASS	0.15776	nfe	0.132907	18	134	0.15776
chr17-058358766-C-T	chr17	58358766	C	T	63187	PASS	0.0025684	nfe	0.00204	2	134	0.0025684
chr17-058360724-T-A	chr17	58360724	T	A	1944	VQSRTrancheSNP99.80to99.90	0.0044161	nfe	9.370000000000004e-4	1	28	0.0044161
chr17-058360940-G-A	chr17	58360940	G	A	2958916	PASS	0.19763	nfe	0.161787	31	134	0.19763
chr17-058361072-C-T	chr17	58361072	C	T	231050	PASS	0.038131	nfe	0.02388200000000001	4	134	0.038131
chr17-058362705-C-G	chr17	58362705	C	G	778	PASS	7.8e-6	nfe	0	1	134	7.8e-6
chr17-058362705-C-T	chr17	58362705	C	T	778	PASS	3.7e-6	nfe	9e-6	0	134	9e-6
chr17-058363113-G-A	chr17	58363113	G	A	1119423	PASS	0.090404	nfe	0.05899600000000002	14	134	0.090404
chr17-058363165-G-A	chr17	58363165	G	A	3404269	PASS	0.19317	nfe	0.161841	29	134	0.19317
chr17-058363181-G-A	chr17	58363181	G	A	7150457	PASS	8.636e-5	nfe	0	0	134	8.636e-5
chr17-058363181-G-T	chr17	58363181	G	T	7150457	PASS	0.37886	nfe	0.32814199999999955	56	134	0.37886
chr17-058363281-C-CG	chr17	58363281	C	CG	307903	PASS	0	none	9e-6	0	134	9e-6
chr17-058363281-C-T	chr17	58363281	C	T	307903	PASS	0.015781	nfe	0.00818399999999999	1	134	0.015781
chr17-058370936-CG-C	chr17	58370936	CG	C	1950019	PASS	3e-7	nfe	0	0	134	1e-6
chr17-058370936-CG-CGG	chr17	58370936	CG	CGG	1950019	PASS	0	none	2.7300000000000035e-4	0	134	2.7300000000000035e-4
chr17-058370936-CG-TG	chr17	58370936	CG	TG	1950019	PASS	0	none	0.13320300000000002	14	134	0.13320300000000002
chr17-058371109-A-AT	chr17	58371109	A	AT	45947	PASS	1.5403e-4	nfe	3.6999999999999985e-5	0	134	1.5403e-4
chr17-058371109-A-G	chr17	58371109	A	G	45947	PASS	0.012851	nfe	0.005725	2	134	0.012851
chr17-058415439-T-C	chr17	58415439	T	C	22181607	PASS	0.55552	amr	0.3690509999999994	45	134	0.55552
chr17-058416013-A-G	chr17	58416013	A	G	582661	PASS	0	none	0	0	0	1e-6
chr17-058416013-A-T	chr17	58416013	A	T	582661	PASS	0.25433	afr	0.146043	0	0	0.25433
chr17-058422219-T-G	chr17	58422219	T	G	415	PASS	0	none	0	1	132	1e-6
chr17-058422471-T-C	chr17	58422471	T	C	529340	PASS	0.062647	nfe	0.035113	4	134	0.062647
chr17-058458682-A-G	chr17	58458682	A	G	5854	PASS	9.1661e-4	nfe	2.9400000000000004e-4	1	134	9.1661e-4
chr17-058458834-T-C	chr17	58458834	T	C	4086	PASS	7.31e-6	nfe	7.099999999999998e-5	1	134	7.099999999999998e-5
chr17-058458896-G-A	chr17	58458896	G	A	291378	PASS	0.022506	nfe	0.01149599999999998	2	134	0.022506
chr17-058462749-G-A	chr17	58462749	G	A	3318512	PASS	0.21715	nfe	0.16246000000000002	30	134	0.21715
chr17-058462906-C-T	chr17	58462906	C	T	6140501	PASS	0.21803	nfe	0.158367	30	134	0.21803
chr17-058466733-CTT-C	chr17	58466733	CTT	C	345608	ExcessHet	5.242e-5	amr	5.180000000000002e-4	0	90	5.180000000000002e-4
chr17-058466733-CTT-CT	chr17	58466733	CTT	CT	345608	ExcessHet	0	none	0.14086300000000002	11	90	0.14086300000000002
chr17-058466733-CTT-CTTT	chr17	58466733	CTT	CTTT	345608	ExcessHet	0	none	0.10031700000000002	7	90	0.10031700000000002
chr17-058466733-CTT-CTTTT	chr17	58466733	CTT	CTTTT	345608	ExcessHet	0	none	9.390000000000004e-4	0	90	9.390000000000004e-4
chr17-058466733-CTT-CTTTTT	chr17	58466733	CTT	CTTTTT	345608	ExcessHet	0	none	0	0	90	1e-6
chr17-058466733-CTT-TTT	chr17	58466733	CTT	TTT	345608	ExcessHet	0	none	9e-6	0	90	9e-6
chr17-058466734-T-*	chr17	58466734	T	*	511.97	PASS	0	none	0.14147400000000002	11	60	0.14147400000000002
chr17-058466734-T-TC	chr17	58466734	T	TC	511.97	PASS	0	none	9e-6	0	60	9e-6
chr17-058476857-T-*	chr17	58476857	T	*	1257	VQSRTrancheSNP99.95to100.00	0	none	0	0	134	1e-6
chr17-058476857-T-C	chr17	58476857	T	C	1257	VQSRTrancheSNP99.95to100.00	1.4206e-4	nfe	4.05e-4	1	134	4.05e-4
chr17-058476868-GTT-G	chr17	58476868	GTT	G	595747	ExcessHet	0	none	0	0	108	1e-6
chr17-058476868-GTT-GCTTTT	chr17	58476868	GTT	GCTTTT	595747	ExcessHet	0	none	0	0	108	1e-6
chr17-058476868-GTT-GT	chr17	58476868	GTT	GT	595747	ExcessHet	0	none	0.003218	0	108	0.003218
chr17-058476868-GTT-GTTT	chr17	58476868	GTT	GTTT	595747	ExcessHet	0	none	0.247775	24	108	0.247775
chr17-058476868-GTT-GTTTT	chr17	58476868	GTT	GTTTT	595747	ExcessHet	0	none	0.002338	0	108	0.002338
chr17-058476868-GTT-GTTTTT	chr17	58476868	GTT	GTTTTT	595747	ExcessHet	0	none	9e-6	1	108	9e-6
chr17-058476868-GTT-TTT	chr17	58476868	GTT	TTT	595747	ExcessHet	0	none	5.41e-4	0	108	5.41e-4
chr17-058476871-TTTTTTTTCCTGAGG-CTTTTTTTCCTGAGG	chr17	58476871	TTTTTTTTCCTGAGG	CTTTTTTTCCTGAGG	2059	VQSRTrancheINDEL99.50to99.90	0	none	6.570000000000002e-4	1	134	6.570000000000002e-4
chr17-058476871-TTTTTTTTCCTGAGG-T	chr17	58476871	TTTTTTTTCCTGAGG	T	2059	VQSRTrancheINDEL99.50to99.90	0	none	0	0	134	1e-6
chr17-058476876-TTTC-*	chr17	58476876	TTTC	*	2058.97	VQSRTrancheINDEL99.50to99.90	0	none	0	0	134	1e-6
chr17-058476876-TTTC-T	chr17	58476876	TTTC	T	2058.97	VQSRTrancheINDEL99.50to99.90	1.6443e-4	nfe	6.800000000000003e-4	1	134	6.800000000000003e-4
chr17-058476878-TCCTGAGG-*	chr17	58476878	TCCTGAGG	*	89.97	VQSRTrancheINDEL97.00to99.00	0	none	7.040000000000005e-4	1	134	7.040000000000005e-4
chr17-058476878-TCCTGAGG-T	chr17	58476878	TCCTGAGG	T	89.97	VQSRTrancheINDEL97.00to99.00	0	none	0	0	134	1e-6
chr17-058476878-TCCTGAGG-TGAATGATACGGCGACCACCTGAGG	chr17	58476878	TCCTGAGG	TGAATGATACGGCGACCACCTGAGG	89.97	VQSRTrancheINDEL97.00to99.00	0	none	0	0	134	1e-6
chr17-058476878-TCCTGAGG-TGG	chr17	58476878	TCCTGAGG	TGG	89.97	VQSRTrancheINDEL97.00to99.00	0	none	0	0	134	1e-6
chr17-058476879-C-*	chr17	58476879	C	*	76	VQSRTrancheSNP99.90to99.95	0	none	7.510000000000005e-4	1	134	7.510000000000005e-4
chr17-058476879-C-A	chr17	58476879	C	A	76	VQSRTrancheSNP99.90to99.95	0	none	7.099999999999998e-5	0	134	7.099999999999998e-5
chr17-058476879-C-T	chr17	58476879	C	T	76	VQSRTrancheSNP99.90to99.95	0	none	0	0	134	1e-6
chr17-058476898-T-C	chr17	58476898	T	C	2641	VQSRTrancheSNP99.95to100.00	4.4234e-4	nfe	8.210000000000002e-4	1	134	8.210000000000002e-4
chr17-058476901-A-C	chr17	58476901	A	C	2677	VQSRTrancheSNP99.95to100.00	5.0131e-4	nfe	8.450000000000003e-4	1	134	8.450000000000003e-4
chr17-058476931-T-C	chr17	58476931	T	C	1040	VQSRTrancheSNP99.95to100.00	6.812e-5	nfe	3.3800000000000046e-4	1	134	3.3800000000000046e-4
chr17-058476938-A-C	chr17	58476938	A	C	979	VQSRTrancheSNP99.95to100.00	3.183e-5	nfe	3.160000000000005e-4	1	132	3.160000000000005e-4
chr17-058476941-G-C	chr17	58476941	G	C	626	VQSRTrancheSNP99.95to100.00	1.253e-5	nfe	2.09e-4	0	132	2.09e-4
chr17-058476943-A-G	chr17	58476943	A	G	704	VQSRTrancheSNP99.95to100.00	2.2e-6	nfe	1.88e-4	0	132	1.88e-4
chr17-058476996-A-C	chr17	58476996	A	C	14051798	PASS	3.181e-5	nfe	2.2000000000000003e-5	0	134	3.181e-5
chr17-058476996-A-G	chr17	58476996	A	G	14051798	PASS	0.99023	eas	0.7812180000000007	100	134	0.99023
chr17-058477084-C-A	chr17	58477084	C	A	13926	PASS	0	none	9e-6	0	120	9e-6
chr17-058477084-C-G	chr17	58477084	C	G	13926	PASS	1.8e-6	nfe	9e-6	0	120	9e-6
chr17-058477084-C-T	chr17	58477084	C	T	13926	PASS	0.0016396	nfe	0.00120399999999999	2	120	0.0016396
chr17-058479828-AAT-A	chr17	58479828	AAT	A	1939.97	PASS	9.335e-5	nfe	8.210000000000002e-4	1	134	8.210000000000002e-4
chr17-058479828-AAT-AATAT	chr17	58479828	AAT	AATAT	1939.97	PASS	0	none	8.9e-5	0	134	8.9e-5
chr17-058479828-AAT-AATATAT	chr17	58479828	AAT	AATATAT	1939.97	PASS	0	none	0	0	134	1e-6
chr17-058479830-T-*	chr17	58479830	T	*	1449	PASS	0	none	8.210000000000002e-4	1	134	8.210000000000002e-4
chr17-058479830-T-A	chr17	58479830	T	A	1449	PASS	3.8e-7	nfe	9e-6	0	134	9e-6
chr17-058479830-T-C	chr17	58479830	T	C	1449	PASS	3.1115e-4	eas	9e-6	0	134	3.1115e-4
chr17-058480150-C-T	chr17	58480150	C	T	877	PASS	8.4e-7	nfe	0	1	134	1e-6
chr17-058480400-AAAC-A	chr17	58480400	AAAC	A	15844094.97	PASS	0.99051	eas	0.7554610000000006	100	134	0.99051
chr17-058480403-C-*	chr17	58480403	C	*	1423	PASS	0	none	0.7554610000000006	100	134	0.7554610000000006
chr17-058480403-C-T	chr17	58480403	C	T	1423	PASS	0.0034351	afr	0	0	134	0.0034351
chr17-058487967-G-A	chr17	58487967	G	A	7300	PASS	3.3843e-4	nfe	2.2000000000000003e-5	1	134	3.3843e-4
chr17-058488072-T-C	chr17	58488072	T	C	279858	PASS	0	none	0	0	122	1e-6
chr17-058488072-T-TCGGCCC	chr17	58488072	T	TCGGCCC	279858	PASS	0.0073138	afr	0.006058	1	122	0.0073138
chr17-058488256-T-A	chr17	58488256	T	A	39105	PASS	0	none	0	0	134	1e-6
chr17-058488256-T-C	chr17	58488256	T	C	39105	PASS	0.0025716	nfe	9.640000000000004e-4	1	134	0.0025716
chr17-058488373-C-G	chr17	58488373	C	G	137	PASS	0	none	0	1	132	1e-6
chr17-058491281-T-A	chr17	58491281	T	A	1082	PASS	0.001473	nfe	3.150000000000005e-4	0	2	0.001473
chr17-058491319-C-A	chr17	58491319	C	A	348915	PASS	0	none	0	0	10	1e-6
chr17-058491319-C-T	chr17	58491319	C	T	348915	PASS	0.18099	nfe	0.106149	2	10	0.18099
chr17-058491906-C-T	chr17	58491906	C	T	4595	PASS	0.0011191	nfe	2.7300000000000035e-4	1	134	0.0011191
chr17-058492481-T-TGA	chr17	58492481	T	TGA	29693949.97	PASS	0.9914	eas	0.8171900000000005	101	134	0.9914
chr17-058492808-C-T	chr17	58492808	C	T	53414	PASS	0.007728	sas	0.00147299999999999	1	134	0.007728
chr17-058494986-G-A	chr17	58494986	G	A	1157000	PASS	0.046181	mid	0.02062800000000001	4	134	0.046181
chr17-058495103-T-A	chr17	58495103	T	A	446840	PASS	0.0080692	afr	0.006086	1	134	0.0080692
chr17-058495580-C-T	chr17	58495580	C	T	16093	PASS	1.4138e-4	mid	5.2999999999999994e-5	1	134	1.4138e-4
chr17-058503629-G-A	chr17	58503629	G	A	61788	PASS	0.0078678	afr	0.005751	1	134	0.0078678
chr17-058503636-T-C	chr17	58503636	T	C	8109214	PASS	0.99095	eas	0.806111	101	134	0.99095
chr17-058503666-G-*	chr17	58503666	G	*	154068.97	PASS	0	none	0	0	134	1e-6
chr17-058503666-G-GAA	chr17	58503666	G	GAA	154068.97	PASS	0.021738	sas	0.01099899999999999	2	134	0.021738
chr17-058504290-C-G	chr17	58504290	C	G	27374390	PASS	0.99137	eas	0.8165670000000005	101	134	0.99137
chr17-058505116-G-C	chr17	58505116	G	C	2194354	PASS	0.21053	eas	0.155405	29	134	0.21053
chr17-058506844-A-C	chr17	58506844	A	C	14109228	PASS	0.59223	amr	0.37064499999999945	44	134	0.59223
chr17-058507147-T-C	chr17	58507147	T	C	13768839	PASS	0.43667	afr	0.2593119999999999	26	134	0.43667
chr17-058507918-TACACACACACACACACACACACAC-*	chr17	58507918	TACACACACACACACACACACACAC	*	6704716.97	PASS	0	none	9e-6	0	62	9e-6
chr17-058507918-TACACACACACACACACACACACAC-T	chr17	58507918	TACACACACACACACACACACACAC	T	6704716.97	PASS	2.87e-6	nfe	0	0	62	2.87e-6
chr17-058507918-TACACACACACACACACACACACAC-TACACACAC	chr17	58507918	TACACACACACACACACACACACAC	TACACACAC	6704716.97	PASS	0	none	0	0	62	1e-6
chr17-058507918-TACACACACACACACACACACACAC-TACACACACAC	chr17	58507918	TACACACACACACACACACACACAC	TACACACACAC	6704716.97	PASS	0	none	9e-6	0	62	9e-6
chr17-058507918-TACACACACACACACACACACACAC-TACACACACACAC	chr17	58507918	TACACACACACACACACACACACAC	TACACACACACAC	6704716.97	PASS	0	none	2.2899999999999996e-4	0	62	2.2899999999999996e-4
chr17-058507918-TACACACACACACACACACACACAC-TACACACACACACAC	chr17	58507918	TACACACACACACACACACACACAC	TACACACACACACAC	6704716.97	PASS	0	none	0.006306	0	62	0.006306
chr17-058507918-TACACACACACACACACACACACAC-TACACACACACACACAC	chr17	58507918	TACACACACACACACACACACACAC	TACACACACACACACAC	6704716.97	PASS	0	none	0.09343500000000002	4	62	0.09343500000000002
chr17-058507918-TACACACACACACACACACACACAC-TACACACACACACACACAC	chr17	58507918	TACACACACACACACACACACACAC	TACACACACACACACACAC	6704716.97	PASS	0	none	0.2858009999999999	21	62	0.2858009999999999
chr17-058507918-TACACACACACACACACACACACAC-TACACACACACACACACACAC	chr17	58507918	TACACACACACACACACACACACAC	TACACACACACACACACACAC	6704716.97	PASS	0	none	0.2797379999999996	23	62	0.2797379999999996
chr17-058507918-TACACACACACACACACACACACAC-TACACACACACACACACACACAC	chr17	58507918	TACACACACACACACACACACACAC	TACACACACACACACACACACAC	6704716.97	PASS	0	none	0.054131	3	62	0.054131
chr17-058507918-TACACACACACACACACACACACAC-TACACACACACACACACACACACACAC	chr17	58507918	TACACACACACACACACACACACAC	TACACACACACACACACACACACACAC	6704716.97	PASS	0	none	0.01076899999999998	0	62	0.01076899999999998
chr17-058507918-TACACACACACACACACACACACAC-TACACACACACACACACACACACACACAC	chr17	58507918	TACACACACACACACACACACACAC	TACACACACACACACACACACACACACAC	6704716.97	PASS	0	none	0.00125099999999999	0	62	0.00125099999999999
chr17-058507918-TACACACACACACACACACACACAC-TACACACACACACACACACACACACACACAC	chr17	58507918	TACACACACACACACACACACACAC	TACACACACACACACACACACACACACACAC	6704716.97	PASS	0	none	1.0799999999999996e-4	0	62	1.0799999999999996e-4
chr17-058507953-ACT-*	chr17	58507953	ACT	*	4994784	PASS	0	none	3.6999999999999985e-5	0	98	3.6999999999999985e-5
chr17-058507953-ACT-A	chr17	58507953	ACT	A	4994784	PASS	4.279e-5	nfe	5.2999999999999994e-5	0	98	5.2999999999999994e-5
chr17-058507953-ACT-ACTCT	chr17	58507953	ACT	ACTCT	4994784	PASS	0	none	2.2000000000000003e-5	0	98	2.2000000000000003e-5
chr17-058507953-ACT-TCT	chr17	58507953	ACT	TCT	4994784	PASS	0	none	0.3349729999999999	33	98	0.3349729999999999
chr17-058508092-T-C	chr17	58508092	T	C	100322	PASS	0.007562	afr	0.005777	1	134	0.007562
chr17-058508178-A-G	chr17	58508178	A	G	195998	PASS	0.0080692	afr	0.005802	1	134	0.0080692
chr17-058508511-G-C	chr17	58508511	G	C	20735113	PASS	0.59082	amr	0.3683749999999994	44	134	0.59082
chr17-058508511-G-T	chr17	58508511	G	T	20735113	PASS	3.348e-5	eas	0	0	134	3.348e-5
chr17-058508751-A-G	chr17	58508751	A	G	255883	PASS	0.0080692	afr	0.005777	1	134	0.0080692
chr17-058508881-G-A	chr17	58508881	G	A	1037677	PASS	0.062575	nfe	0.042011	10	134	0.062575
chr17-058510984-G-A	chr17	58510984	G	A	15765	PASS	0.017768	sas	0.007044	0	6	0.017768
chr17-058510984-G-T	chr17	58510984	G	T	15765	PASS	0	none	0	0	6	1e-6
chr17-058511181-C-T	chr17	58511181	C	T	60931	PASS	0.021161	nfe	0.01021399999999999	2	128	0.021161
chr17-058512840-A-G	chr17	58512840	A	G	153682	PASS	0.0079169	afr	0.005777	1	134	0.0079169
chr17-058519908-C-G	chr17	58519908	C	G	7730	PASS	0.029702	amr	0.005013	0	0	0.029702
chr17-058519919-TG-T	chr17	58519919	TG	T	9724.97	VQSRTrancheINDEL99.90to99.95	0.0071236	nfe	0.004476	0	0	0.0071236
chr17-058520671-A-G	chr17	58520671	A	G	155885	PASS	0.0081314	afr	0.005751	1	134	0.0081314
chr17-058520852-GA-G	chr17	58520852	GA	G	16327317.97	PASS	0.59861	amr	0.37075299999999944	44	134	0.59861
chr17-058520899-A-*	chr17	58520899	A	*	2380	PASS	0	none	0	0	134	1e-6
chr17-058520899-A-C	chr17	58520899	A	C	2380	PASS	0	none	0	0	134	1e-6
chr17-058520899-A-G	chr17	58520899	A	G	2380	PASS	8.89e-5	sas	9e-6	1	134	8.89e-5
chr17-058521078-T-C	chr17	58521078	T	C	21093521	PASS	0.60081	amr	0.3752669999999995	45	134	0.60081
chr17-058521294-C-T	chr17	58521294	C	T	2786895	PASS	0.067701	nfe	0.045665	10	134	0.067701
chr17-058521427-G-A	chr17	58521427	G	A	851674	PASS	0.022487	mid	0.01722300000000001	2	134	0.022487
chr17-058521427-G-T	chr17	58521427	G	T	851674	PASS	4.72e-6	nfe	0	0	134	4.72e-6
chr17-058521595-A-C	chr17	58521595	A	C	2667	PASS	8.4e-7	nfe	0	0	134	1e-6
chr17-058521595-A-G	chr17	58521595	A	G	2667	PASS	1.377e-5	nfe	0	1	134	1.377e-5
chr17-058521630-T-A	chr17	58521630	T	A	6798139	PASS	0.15213	mid	0.111021	16	134	0.15213
chr17-058524613-C-T	chr17	58524613	C	T	13335	PASS	0.026624	nfe	0.006733	0	0	0.026624
chr17-058525262-C-A	chr17	58525262	C	A	10462	PASS	9.44e-6	sas	0	0	134	9.44e-6
chr17-058525262-C-T	chr17	58525262	C	T	10462	PASS	0.0011008	nfe	3.160000000000005e-4	1	134	0.0011008
chr17-058526132-C-T	chr17	58526132	C	T	86999	PASS	0.011971	nfe	0.007068	2	134	0.011971
chr17-058526573-AACACACACACACAC-*	chr17	58526573	AACACACACACACAC	*	8988987	ExcessHet	0	none	2.7300000000000035e-4	0	134	2.7300000000000035e-4
chr17-058526573-AACACACACACACAC-A	chr17	58526573	AACACACACACACAC	A	8988987	ExcessHet	1.7236e-4	afr	5.2999999999999994e-5	0	134	1.7236e-4
chr17-058526573-AACACACACACACAC-AAACACACACACACACACACAC	chr17	58526573	AACACACACACACAC	AAACACACACACACACACACAC	8988987	ExcessHet	0	none	9e-6	0	134	9e-6
chr17-058526573-AACACACACACACAC-AAACACACACACACACACACACACACACAC	chr17	58526573	AACACACACACACAC	AAACACACACACACACACACACACACACAC	8988987	ExcessHet	0	none	0	0	134	1e-6
chr17-058526573-AACACACACACACAC-AAACACACACACACACACACACACACACACAC	chr17	58526573	AACACACACACACAC	AAACACACACACACACACACACACACACACAC	8988987	ExcessHet	0	none	9e-6	0	134	9e-6
chr17-058526573-AACACACACACACAC-AAACACACACACACACACACACACACACACACAC	chr17	58526573	AACACACACACACAC	AAACACACACACACACACACACACACACACACAC	8988987	ExcessHet	0	none	0	0	134	1e-6
chr17-058526573-AACACACACACACAC-AAC	chr17	58526573	AACACACACACACAC	AAC	8988987	ExcessHet	0	none	0	0	134	1e-6
chr17-058526573-AACACACACACACAC-AACAC	chr17	58526573	AACACACACACACAC	AACAC	8988987	ExcessHet	0	none	2.2000000000000003e-5	0	134	2.2000000000000003e-5
chr17-058526573-AACACACACACACAC-AACACAC	chr17	58526573	AACACACACACACAC	AACACAC	8988987	ExcessHet	0	none	6.340000000000003e-4	0	134	6.340000000000003e-4
chr17-058526573-AACACACACACACAC-AACACACAC	chr17	58526573	AACACACACACACAC	AACACACAC	8988987	ExcessHet	0	none	0.00209	0	134	0.00209
chr17-058526573-AACACACACACACAC-AACACACACAC	chr17	58526573	AACACACACACACAC	AACACACACAC	8988987	ExcessHet	0	none	0.02499500000000002	1	134	0.02499500000000002
chr17-058526573-AACACACACACACAC-AACACACACACAC	chr17	58526573	AACACACACACACAC	AACACACACACAC	8988987	ExcessHet	0	none	0.123305	16	134	0.123305
chr17-058526573-AACACACACACACAC-AACACACACACACACAC	chr17	58526573	AACACACACACACAC	AACACACACACACACAC	8988987	ExcessHet	0	none	0.10492300000000002	20	134	0.10492300000000002
chr17-058526573-AACACACACACACAC-AACACACACACACACACAC	chr17	58526573	AACACACACACACAC	AACACACACACACACACAC	8988987	ExcessHet	0	none	0.10836100000000004	14	134	0.10836100000000004
chr17-058526573-AACACACACACACAC-AACACACACACACACACACAC	chr17	58526573	AACACACACACACAC	AACACACACACACACACACAC	8988987	ExcessHet	0	none	0.099283	15	134	0.099283
chr17-058526573-AACACACACACACAC-AACACACACACACACACACACAC	chr17	58526573	AACACACACACACAC	AACACACACACACACACACACAC	8988987	ExcessHet	0	none	0.03689600000000002	9	134	0.03689600000000002
chr17-058526573-AACACACACACACAC-AACACACACACACACACACACACAC	chr17	58526573	AACACACACACACAC	AACACACACACACACACACACACAC	8988987	ExcessHet	0	none	0.02123600000000002	2	134	0.02123600000000002
chr17-058526573-AACACACACACACAC-AACACACACACACACACACACACACAC	chr17	58526573	AACACACACACACAC	AACACACACACACACACACACACACAC	8988987	ExcessHet	0	none	0.00990199999999998	0	134	0.00990199999999998
chr17-058526573-AACACACACACACAC-AACACACACACACACACACACACACACAC	chr17	58526573	AACACACACACACAC	AACACACACACACACACACACACACACAC	8988987	ExcessHet	0	none	0.006887	0	134	0.006887
chr17-058526573-AACACACACACACAC-AACACACACACACACACACACACACACACAC	chr17	58526573	AACACACACACACAC	AACACACACACACACACACACACACACACAC	8988987	ExcessHet	0	none	0.002942	0	134	0.002942
chr17-058526573-AACACACACACACAC-AACACACACACACACACACACACACACACACAC	chr17	58526573	AACACACACACACAC	AACACACACACACACACACACACACACACACAC	8988987	ExcessHet	0	none	5.41e-4	0	134	5.41e-4
chr17-058526573-AACACACACACACAC-AACACACACACACACACACACACACACACACACAC	chr17	58526573	AACACACACACACAC	AACACACACACACACACACACACACACACACACAC	8988987	ExcessHet	0	none	5.2999999999999994e-5	0	134	5.2999999999999994e-5
chr17-058526573-AACACACACACACAC-AACACACACACACACACACACACACACACACACACAC	chr17	58526573	AACACACACACACAC	AACACACACACACACACACACACACACACACACACAC	8988987	ExcessHet	0	none	5.2999999999999994e-5	0	134	5.2999999999999994e-5
chr17-058526573-AACACACACACACAC-ACACACACACACACAC	chr17	58526573	AACACACACACACAC	ACACACACACACACAC	8988987	ExcessHet	0	none	1.47e-4	0	134	1.47e-4
chr17-058526573-AACACACACACACAC-ACACACACACACACACAC	chr17	58526573	AACACACACACACAC	ACACACACACACACACAC	8988987	ExcessHet	0	none	1.0799999999999996e-4	0	134	1.0799999999999996e-4
chr17-058526573-AACACACACACACAC-ACACACACACACACACACAC	chr17	58526573	AACACACACACACAC	ACACACACACACACACACAC	8988987	ExcessHet	0	none	0	0	134	1e-6
chr17-058526573-AACACACACACACAC-ACACACACACACACACACACAC	chr17	58526573	AACACACACACACAC	ACACACACACACACACACACAC	8988987	ExcessHet	0	none	0	0	134	1e-6
chr17-058526573-AACACACACACACAC-ACACACACACACACACACACACAC	chr17	58526573	AACACACACACACAC	ACACACACACACACACACACACAC	8988987	ExcessHet	0	none	0	0	134	1e-6
chr17-058526573-AACACACACACACAC-CACACACACACACAC	chr17	58526573	AACACACACACACAC	CACACACACACACAC	8988987	ExcessHet	0	none	0.003397	0	134	0.003397
chr17-058526574-A-*	chr17	58526574	A	*	3530	PASS	0	none	0.153041	17	88	0.153041
chr17-058526574-A-G	chr17	58526574	A	G	3530	PASS	0.0028515	sas	4.950000000000003e-4	0	88	0.0028515
chr17-058526617-G-A	chr17	58526617	G	A	16089417	PASS	0.57673	amr	0.3449549999999994	44	132	0.57673
chr17-058526617-G-T	chr17	58526617	G	T	16089417	PASS	0	none	0	0	132	1e-6
chr17-058527450-C-A	chr17	58527450	C	A	2424904	PASS	0	none	9e-6	0	0	9e-6
chr17-058527450-C-G	chr17	58527450	C	G	2424904	PASS	0	none	0	0	0	1e-6
chr17-058527450-C-T	chr17	58527450	C	T	2424904	PASS	0.46966	eas	0.28674599999999933	0	0	0.46966
chr17-058527452-G-GTTTTTTAAT	chr17	58527452	G	GTTTTTTAAT	1096439	PASS	0	none	0	0	0	1e-6
chr17-058527452-G-T	chr17	58527452	G	T	1096439	PASS	0.20936	nfe	0.114259	0	0	0.20936
chr17-058528978-G-A	chr17	58528978	G	A	2390368	PASS	0.16556	mid	0.137795	23	132	0.16556
chr17-058529763-T-C	chr17	58529763	T	C	301722	PASS	0.5692	nfe	0.17617500000000005	0	0	0.5692
chr17-058531945-T-*	chr17	58531945	T	*	238	PASS	0	none	2.500000000000001e-4	0	0	2.500000000000001e-4
chr17-058531945-T-C	chr17	58531945	T	C	238	PASS	0	none	1.47e-4	0	0	1.47e-4
chr17-058532164-G-A	chr17	58532164	G	A	402333	PASS	0.51447	eas	0.08378800000000002	0	0	0.51447
chr17-058540669-C-A	chr17	58540669	C	A	2448553	PASS	0	none	0	0	134	1e-6
chr17-058540669-C-T	chr17	58540669	C	T	2448553	PASS	0.30264	afr	0.211642	21	134	0.30264
chr17-058540907-T-A	chr17	58540907	T	A	9450	PASS	0.0030408	nfe	0.00108399999999999	1	134	0.0030408
chr17-058541705-G-A	chr17	58541705	G	A	24119	PASS	0.0045434	mid	0.00184199999999999	1	134	0.0045434
chr17-058542080-C-CA	chr17	58542080	C	CA	3456445.97	PASS	0.30527	sas	0.222295	21	134	0.30527
chr17-058542806-CG-C	chr17	58542806	CG	C	9356851	PASS	0	none	0	0	134	1e-6
chr17-058542806-CG-TG	chr17	58542806	CG	TG	9356851	PASS	0	none	0.16310700000000003	30	134	0.16310700000000003
chr17-058543140-A-G	chr17	58543140	A	G	8449650	PASS	0.21493	nfe	0.16326800000000002	30	134	0.21493
chr17-058543925-G-T	chr17	58543925	G	T	62645787	PASS	0.99138	eas	0.8104720000000002	100	134	0.99138
chr17-058543998-T-C	chr17	58543998	T	C	52109934	PASS	0.99111	eas	0.8156730000000004	100	134	0.99111
chr17-058556602-T-G	chr17	58556602	T	G	10496	PASS	8.0134e-4	nfe	0.002631	0	6	0.002631
chr17-058556618-G-T	chr17	58556618	G	T	51258	PASS	0.03571	mid	0.01286699999999999	0	8	0.03571
chr17-058556663-T-C	chr17	58556663	T	C	22320	PASS	0.0096539	nfe	0.004508	0	48	0.0096539
chr17-058557958-C-G	chr17	58557958	C	G	126784	PASS	0.023171	nfe	0.01466899999999999	3	132	0.023171
chr17-058557985-T-C	chr17	58557985	T	C	301947	PASS	0.090007	sas	0.039955	3	130	0.090007
chr17-058557994-T-C	chr17	58557994	T	C	124	PASS	1.507e-5	nfe	0	1	130	1.507e-5
chr17-058559493-T-C	chr17	58559493	T	C	20323456	PASS	0.99134	eas	0.8107700000000002	100	134	0.99134
chr17-058559547-T-C	chr17	58559547	T	C	4416574	PASS	0.30162	sas	0.22429	21	134	0.30162
chr17-058559641-AAACAAC-*	chr17	58559641	AAACAAC	*	2924513.97	PASS	0	none	1.47e-4	0	130	1.47e-4
chr17-058559641-AAACAAC-A	chr17	58559641	AAACAAC	A	2924513.97	PASS	9.4305e-4	afr	7.099999999999998e-5	0	130	9.4305e-4
chr17-058559641-AAACAAC-AAAC	chr17	58559641	AAACAAC	AAAC	2924513.97	PASS	0	none	0.00134999999999999	1	130	0.00134999999999999
chr17-058559641-AAACAAC-AAACAACAAC	chr17	58559641	AAACAAC	AAACAACAAC	2924513.97	PASS	0	none	0.21153800000000003	21	130	0.21153800000000003
chr17-058559641-AAACAAC-AAACAACAACAAC	chr17	58559641	AAACAAC	AAACAACAACAAC	2924513.97	PASS	0	none	6.100000000000004e-4	0	130	6.100000000000004e-4
chr17-058559641-AAACAAC-AAACAACAACAACAAC	chr17	58559641	AAACAAC	AAACAACAACAACAAC	2924513.97	PASS	0	none	9e-6	0	130	9e-6
chr17-058561539-G-A	chr17	58561539	G	A	120830	PASS	0.0080189	afr	0.005725	1	134	0.0080189
chr17-058561650-C-A	chr17	58561650	C	A	583	PASS	3.87e-6	nfe	0	1	134	3.87e-6
chr17-058565748-A-G	chr17	58565748	A	G	3506961	PASS	0.21439	nfe	0.158367	30	134	0.21439
chr17-058570563-G-C	chr17	58570563	G	C	54	PASS	0	none	0	0	30	1e-6
chr17-058570563-G-T	chr17	58570563	G	T	54	PASS	6.9e-7	nfe	2.2000000000000003e-5	0	30	2.2000000000000003e-5
chr17-058570591-C-A	chr17	58570591	C	A	397	PASS	7.474e-5	nfe	2.9400000000000004e-4	0	74	2.9400000000000004e-4
chr17-058570591-C-T	chr17	58570591	C	T	397	PASS	0	none	3.6999999999999985e-5	0	74	3.6999999999999985e-5
chr17-058570614-TC-*	chr17	58570614	TC	*	690	VQSRTrancheINDEL99.50to99.90	0	none	9e-6	0	36	9e-6
chr17-058570614-TC-AC	chr17	58570614	TC	AC	690	VQSRTrancheINDEL99.50to99.90	0	none	8.9e-5	0	36	8.9e-5
chr17-058570614-TC-CC	chr17	58570614	TC	CC	690	VQSRTrancheINDEL99.50to99.90	0	none	2.2899999999999996e-4	0	36	2.2899999999999996e-4
chr17-058570614-TC-GC	chr17	58570614	TC	GC	690	VQSRTrancheINDEL99.50to99.90	0	none	9e-6	0	36	9e-6
chr17-058570614-TC-T	chr17	58570614	TC	T	690	VQSRTrancheINDEL99.50to99.90	0	none	0	0	36	1e-6
chr17-058570616-CTTTTTTTTTTTTTTTT-*	chr17	58570616	CTTTTTTTTTTTTTTTT	*	1217038	VQSRTrancheINDEL97.00to99.00	0	none	1.87e-4	0	4	1.87e-4
chr17-058570616-CTTTTTTTTTTTTTTTT-C	chr17	58570616	CTTTTTTTTTTTTTTTT	C	1217038	VQSRTrancheINDEL97.00to99.00	0.0048445	amr	3.6999999999999985e-5	0	4	0.0048445
chr17-058570616-CTTTTTTTTTTTTTTTT-CT	chr17	58570616	CTTTTTTTTTTTTTTTT	CT	1217038	VQSRTrancheINDEL97.00to99.00	0	none	0	0	4	1e-6
chr17-058570616-CTTTTTTTTTTTTTTTT-CTTTTT	chr17	58570616	CTTTTTTTTTTTTTTTT	CTTTTT	1217038	VQSRTrancheINDEL97.00to99.00	0	none	0	0	4	1e-6
chr17-058570616-CTTTTTTTTTTTTTTTT-CTTTTTT	chr17	58570616	CTTTTTTTTTTTTTTTT	CTTTTTT	1217038	VQSRTrancheINDEL97.00to99.00	0	none	9e-6	0	4	9e-6
chr17-058570616-CTTTTTTTTTTTTTTTT-CTTTTTTT	chr17	58570616	CTTTTTTTTTTTTTTTT	CTTTTTTT	1217038	VQSRTrancheINDEL97.00to99.00	0	none	1.47e-4	0	4	1.47e-4
chr17-058570616-CTTTTTTTTTTTTTTTT-CTTTTTTTT	chr17	58570616	CTTTTTTTTTTTTTTTT	CTTTTTTTT	1217038	VQSRTrancheINDEL97.00to99.00	0	none	3.590000000000004e-4	0	4	3.590000000000004e-4
chr17-058570616-CTTTTTTTTTTTTTTTT-CTTTTTTTTT	chr17	58570616	CTTTTTTTTTTTTTTTT	CTTTTTTTTT	1217038	VQSRTrancheINDEL97.00to99.00	0	none	0.002531	0	4	0.002531
chr17-058570616-CTTTTTTTTTTTTTTTT-CTTTTTTTTTT	chr17	58570616	CTTTTTTTTTTTTTTTT	CTTTTTTTTTT	1217038	VQSRTrancheINDEL97.00to99.00	0	none	0.007586	0	4	0.007586
chr17-058570616-CTTTTTTTTTTTTTTTT-CTTTTTTTTTTT	chr17	58570616	CTTTTTTTTTTTTTTTT	CTTTTTTTTTTT	1217038	VQSRTrancheINDEL97.00to99.00	0	none	0.02300600000000001	0	4	0.02300600000000001
chr17-058570616-CTTTTTTTTTTTTTTTT-CTTTTTTTTTTTT	chr17	58570616	CTTTTTTTTTTTTTTTT	CTTTTTTTTTTTT	1217038	VQSRTrancheINDEL97.00to99.00	0	none	0.05455200000000002	0	4	0.05455200000000002
chr17-058570616-CTTTTTTTTTTTTTTTT-CTTTTTTTTTTTTT	chr17	58570616	CTTTTTTTTTTTTTTTT	CTTTTTTTTTTTTT	1217038	VQSRTrancheINDEL97.00to99.00	0	none	0.11620000000000004	0	4	0.11620000000000004
chr17-058570616-CTTTTTTTTTTTTTTTT-CTTTTTTTTTTTTTT	chr17	58570616	CTTTTTTTTTTTTTTTT	CTTTTTTTTTTTTTT	1217038	VQSRTrancheINDEL97.00to99.00	0	none	0.157058	0	4	0.157058
chr17-058570616-CTTTTTTTTTTTTTTTT-CTTTTTTTTTTTTTTT	chr17	58570616	CTTTTTTTTTTTTTTTT	CTTTTTTTTTTTTTTT	1217038	VQSRTrancheINDEL97.00to99.00	0	none	0.08307600000000002	0	4	0.08307600000000002
chr17-058570616-CTTTTTTTTTTTTTTTT-CTTTTTTTTTTTTTTTTT	chr17	58570616	CTTTTTTTTTTTTTTTT	CTTTTTTTTTTTTTTTTT	1217038	VQSRTrancheINDEL97.00to99.00	0	none	0.01821400000000001	0	4	0.01821400000000001
chr17-058570616-CTTTTTTTTTTTTTTTT-CTTTTTTTTTTTTTTTTTT	chr17	58570616	CTTTTTTTTTTTTTTTT	CTTTTTTTTTTTTTTTTTT	1217038	VQSRTrancheINDEL97.00to99.00	0	none	0.005243	0	4	0.005243
chr17-058570616-CTTTTTTTTTTTTTTTT-CTTTTTTTTTTTTTTTTTTT	chr17	58570616	CTTTTTTTTTTTTTTTT	CTTTTTTTTTTTTTTTTTTT	1217038	VQSRTrancheINDEL97.00to99.00	0	none	0.00115199999999999	0	4	0.00115199999999999
chr17-058570616-CTTTTTTTTTTTTTTTT-CTTTTTTTTTTTTTTTTTTTT	chr17	58570616	CTTTTTTTTTTTTTTTT	CTTTTTTTTTTTTTTTTTTTT	1217038	VQSRTrancheINDEL97.00to99.00	0	none	1.0699999999999996e-4	0	4	1.0699999999999996e-4
chr17-058570616-CTTTTTTTTTTTTTTTT-CTTTTTTTTTTTTTTTTTTTTT	chr17	58570616	CTTTTTTTTTTTTTTTT	CTTTTTTTTTTTTTTTTTTTTT	1217038	VQSRTrancheINDEL97.00to99.00	0	none	3.6999999999999985e-5	0	4	3.6999999999999985e-5
chr17-058570616-CTTTTTTTTTTTTTTTT-CTTTTTTTTTTTTTTTTTTTTTTT	chr17	58570616	CTTTTTTTTTTTTTTTT	CTTTTTTTTTTTTTTTTTTTTTTT	1217038	VQSRTrancheINDEL97.00to99.00	0	none	0	0	4	1e-6
chr17-058570616-CTTTTTTTTTTTTTTTT-TTTTTTTTTTTTTTTTT	chr17	58570616	CTTTTTTTTTTTTTTTT	TTTTTTTTTTTTTTTTT	1217038	VQSRTrancheINDEL97.00to99.00	0	none	7.240000000000005e-4	0	4	7.240000000000005e-4
chr17-058570617-T-*	chr17	58570617	T	*	444	VQSRTrancheSNP99.80to99.90	0	none	0.4115299999999997	0	0	0.4115299999999997
chr17-058570617-T-C	chr17	58570617	T	C	444	VQSRTrancheSNP99.80to99.90	0	none	0.00103199999999999	0	0	0.00103199999999999
chr17-058570619-T-*	chr17	58570619	T	*	70	VQSRTrancheSNP99.80to99.90	0	none	0.241024	0	8	0.241024
chr17-058570619-T-C	chr17	58570619	T	C	70	VQSRTrancheSNP99.80to99.90	0	none	9.849999999999991e-4	0	8	9.849999999999991e-4
chr17-058570622-T-*	chr17	58570622	T	*	196	VQSRTrancheSNP99.80to99.90	0	none	0.01522099999999999	0	66	0.01522099999999999
chr17-058570622-T-C	chr17	58570622	T	C	196	VQSRTrancheSNP99.80to99.90	0	none	5.2999999999999994e-5	0	66	5.2999999999999994e-5
chr17-058572253-AAAACAAACAAAC-A	chr17	58572253	AAAACAAACAAAC	A	5117718	PASS	8.3e-6	sas	1.0799999999999996e-4	0	130	1.0799999999999996e-4
chr17-058572253-AAAACAAACAAAC-AAAAC	chr17	58572253	AAAACAAACAAAC	AAAAC	5117718	PASS	0	none	0.153289	30	130	0.153289
chr17-058572253-AAAACAAACAAAC-AAAACAAAC	chr17	58572253	AAAACAAACAAAC	AAAACAAAC	5117718	PASS	0	none	0.00174299999999999	0	130	0.00174299999999999
chr17-058572253-AAAACAAACAAAC-AAAACAAACAAACAAAC	chr17	58572253	AAAACAAACAAAC	AAAACAAACAAACAAAC	5117718	PASS	0	none	0.203369	19	130	0.203369
chr17-058572253-AAAACAAACAAAC-AAAACAAACAAACAAACAAAC	chr17	58572253	AAAACAAACAAAC	AAAACAAACAAACAAACAAAC	5117718	PASS	0	none	0.007093	0	130	0.007093
chr17-058572253-AAAACAAACAAAC-AAACAAACAAACAAAC	chr17	58572253	AAAACAAACAAAC	AAACAAACAAACAAAC	5117718	PASS	0	none	9e-6	0	130	9e-6
chr17-058572253-AAAACAAACAAAC-TAAACAAACAAAC	chr17	58572253	AAAACAAACAAAC	TAAACAAACAAAC	5117718	PASS	0	none	0	0	130	1e-6
chr17-058572257-CAAA-*	chr17	58572257	CAAA	*	705.97	VQSRTrancheINDEL97.00to99.00	0	none	0.17291800000000002	29	124	0.17291800000000002
chr17-058572257-CAAA-C	chr17	58572257	CAAA	C	705.97	VQSRTrancheINDEL97.00to99.00	0	none	0	0	124	1e-6
chr17-058572261-CAAACA-*	chr17	58572261	CAAACA	*	705.97	VQSRTrancheINDEL97.00to99.00	0	none	0.17087200000000002	29	130	0.17087200000000002
chr17-058572261-CAAACA-C	chr17	58572261	CAAACA	C	705.97	VQSRTrancheINDEL97.00to99.00	0	none	0	0	130	1e-6
chr17-058577306-C-A	chr17	58577306	C	A	6821	PASS	1.04e-6	nfe	3.6999999999999985e-5	0	128	3.6999999999999985e-5
chr17-058577306-C-G	chr17	58577306	C	G	6821	PASS	0	none	0	0	128	1e-6
chr17-058577306-C-T	chr17	58577306	C	T	6821	PASS	0.0014018	nfe	6.570000000000002e-4	2	128	0.0014018
chr17-058577329-T-A	chr17	58577329	T	A	2784612	PASS	0	none	0	0	130	1e-6
chr17-058577329-T-C	chr17	58577329	T	C	2784612	PASS	0.58465	amr	0.3448009999999994	42	130	0.58465
chr17-058577487-ATATT-*	chr17	58577487	ATATT	*	26276	VQSRTrancheINDEL95.00to96.00	0	none	2.7300000000000035e-4	0	122	2.7300000000000035e-4
chr17-058577487-ATATT-A	chr17	58577487	ATATT	A	26276	VQSRTrancheINDEL95.00to96.00	0	none	9e-6	0	122	9e-6
chr17-058577487-ATATT-AATT	chr17	58577487	ATATT	AATT	26276	VQSRTrancheINDEL95.00to96.00	0	none	0	0	122	1e-6
chr17-058577487-ATATT-AT	chr17	58577487	ATATT	AT	26276	VQSRTrancheINDEL95.00to96.00	0	none	1.0799999999999996e-4	0	122	1.0799999999999996e-4
chr17-058577487-ATATT-ATTATT	chr17	58577487	ATATT	ATTATT	26276	VQSRTrancheINDEL95.00to96.00	0	none	0.01175399999999999	1	122	0.01175399999999999
chr17-058577487-ATATT-ATTTATT	chr17	58577487	ATATT	ATTTATT	26276	VQSRTrancheINDEL95.00to96.00	0	none	1.6699999999999994e-4	0	122	1.6699999999999994e-4
chr17-058577487-ATATT-ATTTTATT	chr17	58577487	ATATT	ATTTTATT	26276	VQSRTrancheINDEL95.00to96.00	0	none	9e-6	0	122	9e-6
chr17-058577487-ATATT-TTATT	chr17	58577487	ATATT	TTATT	26276	VQSRTrancheINDEL95.00to96.00	0	none	1.6699999999999994e-4	0	122	1.6699999999999994e-4
chr17-058577488-TA-*	chr17	58577488	TA	*	16987	VQSRTrancheINDEL95.00to96.00	0	none	2.09e-4	0	126	2.09e-4
chr17-058577488-TA-CA	chr17	58577488	TA	CA	16987	VQSRTrancheINDEL95.00to96.00	0	none	0	0	126	1e-6
chr17-058577488-TA-T	chr17	58577488	TA	T	16987	VQSRTrancheINDEL95.00to96.00	0.0056526	eas	0.01358999999999999	1	126	0.01358999999999999
chr17-058577489-ATT-*	chr17	58577489	ATT	*	1145785	PASS	0	none	0.006342	1	120	0.006342
chr17-058577489-ATT-A	chr17	58577489	ATT	A	1145785	PASS	3.1e-5	amr	3.3800000000000046e-4	0	120	3.3800000000000046e-4
chr17-058577489-ATT-AT	chr17	58577489	ATT	AT	1145785	PASS	0	none	0.006367	0	120	0.006367
chr17-058577489-ATT-ATATTT	chr17	58577489	ATT	ATATTT	1145785	PASS	0	none	2.2000000000000003e-5	0	120	2.2000000000000003e-5
chr17-058577489-ATT-ATTT	chr17	58577489	ATT	ATTT	1145785	PASS	0	none	0.007298	1	120	0.007298
chr17-058577489-ATT-ATTTT	chr17	58577489	ATT	ATTTT	1145785	PASS	0	none	2.2000000000000003e-5	0	120	2.2000000000000003e-5
chr17-058577489-ATT-ATTTTT	chr17	58577489	ATT	ATTTTT	1145785	PASS	0	none	0	0	120	1e-6
chr17-058577489-ATT-TTT	chr17	58577489	ATT	TTT	1145785	PASS	0	none	0.149399	28	120	0.149399
chr17-058577490-T-*	chr17	58577490	T	*	49997	PASS	0	none	0.006754	0	112	0.006754
chr17-058577490-T-A	chr17	58577490	T	A	49997	PASS	0	none	0	0	112	1e-6
chr17-058577490-T-TA	chr17	58577490	T	TA	49997	PASS	0.011751	nfe	0.007661	1	112	0.011751
chr17-058577490-T-TATA	chr17	58577490	T	TATA	49997	PASS	4.29e-6	nfe	2.2000000000000003e-5	0	112	2.2000000000000003e-5
chr17-058577491-T-*	chr17	58577491	T	*	18982	PASS	0	none	3.160000000000005e-4	0	124	3.160000000000005e-4
chr17-058577491-T-A	chr17	58577491	T	A	18982	PASS	0.01535	amr	0.003854	2	124	0.01535
chr17-058577491-T-TA	chr17	58577491	T	TA	18982	PASS	0	none	0	0	124	1e-6
chr17-058581657-C-T	chr17	58581657	C	T	19249717	PASS	0.70884	afr	0.6201060000000003	90	134	0.70884
chr17-058581774-TA-T	chr17	58581774	TA	T	92390.97	PASS	0.0059167	nfe	0.004339	1	134	0.0059167
chr17-058581813-G-A	chr17	58581813	G	A	80712	PASS	0.053829	afr	0.00557	1	132	0.053829
chr17-058585934-C-A	chr17	58585934	C	A	246011	PASS	0.0080692	afr	0.005725	1	134	0.0080692
chr17-058586089-A-G	chr17	58586089	A	G	287487	PASS	0.014617	nfe	0.01128699999999999	2	134	0.014617
chr17-058587797-T-C	chr17	58587797	T	C	24537	PASS	0.0029934	nfe	0.00127799999999999	1	134	0.0029934
chr17-058587843-A-ACC	chr17	58587843	A	ACC	3257	VQSRTrancheINDEL99.95to100.00	2.304e-5	nfe	2.2000000000000003e-5	0	128	2.304e-5
chr17-058587843-A-ACCC	chr17	58587843	A	ACCC	3257	VQSRTrancheINDEL99.95to100.00	0	none	0	0	128	1e-6
chr17-058587843-A-ACCCACCCCCCCCCC	chr17	58587843	A	ACCCACCCCCCCCCC	3257	VQSRTrancheINDEL99.95to100.00	1.2e-6	nfe	9e-6	0	128	9e-6
chr17-058587843-A-ACCCCC	chr17	58587843	A	ACCCCC	3257	VQSRTrancheINDEL99.95to100.00	0	none	0	0	128	1e-6
chr17-058587843-A-ACCCCCCCC	chr17	58587843	A	ACCCCCCCC	3257	VQSRTrancheINDEL99.95to100.00	2.304e-5	nfe	1.6699999999999994e-4	0	128	1.6699999999999994e-4
chr17-058587843-A-ACCCCCCCCCACCCCCCC	chr17	58587843	A	ACCCCCCCCCACCCCCCC	3257	VQSRTrancheINDEL99.95to100.00	5e-7	nfe	0	0	128	1e-6
chr17-058587843-A-ACCCCCCCCCCC	chr17	58587843	A	ACCCCCCCCCCC	3257	VQSRTrancheINDEL99.95to100.00	2.443e-5	nfe	3.6999999999999985e-5	0	128	3.6999999999999985e-5
chr17-058587843-A-ACCCCCCCCCCCC	chr17	58587843	A	ACCCCCCCCCCCC	3257	VQSRTrancheINDEL99.95to100.00	0	none	0	0	128	1e-6
chr17-058587843-A-ACCCCCCCCCCCCCC	chr17	58587843	A	ACCCCCCCCCCCCCC	3257	VQSRTrancheINDEL99.95to100.00	3.966e-5	nfe	8.9e-5	2	128	8.9e-5
chr17-058587843-A-ACCCCCCCCCCCCCCCC	chr17	58587843	A	ACCCCCCCCCCCCCCCC	3257	VQSRTrancheINDEL99.95to100.00	0	none	0	0	128	1e-6
chr17-058587843-A-ACCCCCCCCCCCCCCCCC	chr17	58587843	A	ACCCCCCCCCCCCCCCCC	3257	VQSRTrancheINDEL99.95to100.00	9.63e-6	nfe	5.2999999999999994e-5	0	128	5.2999999999999994e-5
chr17-058587843-A-ACCCCCCCCCCCCCCCCCCCCCC	chr17	58587843	A	ACCCCCCCCCCCCCCCCCCCCCC	3257	VQSRTrancheINDEL99.95to100.00	0	none	0	0	128	1e-6
chr17-058587843-A-ACCCCCCCCCCCCCCCCCCCCCCCCC	chr17	58587843	A	ACCCCCCCCCCCCCCCCCCCCCCCCC	3257	VQSRTrancheINDEL99.95to100.00	0	none	2.2000000000000003e-5	0	128	2.2000000000000003e-5
chr17-058587843-A-AG	chr17	58587843	A	AG	3257	VQSRTrancheINDEL99.95to100.00	2.443e-5	nfe	7.099999999999998e-5	0	128	7.099999999999998e-5
chr17-058587843-A-AGC	chr17	58587843	A	AGC	3257	VQSRTrancheINDEL99.95to100.00	2.167e-5	nfe	1.27e-4	0	128	1.27e-4
chr17-058587843-A-AGCC	chr17	58587843	A	AGCC	3257	VQSRTrancheINDEL99.95to100.00	0	none	0	0	128	1e-6
chr17-058587843-A-AGCCCCCCC	chr17	58587843	A	AGCCCCCCC	3257	VQSRTrancheINDEL99.95to100.00	0	none	0	0	128	1e-6
chr17-058587843-A-AGCCCCCCCCCCCCC	chr17	58587843	A	AGCCCCCCCCCCCCC	3257	VQSRTrancheINDEL99.95to100.00	0	none	0	0	128	1e-6
chr17-058587843-A-C	chr17	58587843	A	C	3257	VQSRTrancheINDEL99.95to100.00	2.722e-5	nfe	2.5100000000000014e-4	0	128	2.5100000000000014e-4
chr17-058587843-A-G	chr17	58587843	A	G	3257	VQSRTrancheINDEL99.95to100.00	4.733e-5	nfe	5.870000000000004e-4	0	128	5.870000000000004e-4
chr17-058587843-A-T	chr17	58587843	A	T	3257	VQSRTrancheINDEL99.95to100.00	3.824e-5	nfe	2.2000000000000003e-5	0	128	3.824e-5
chr17-058587844-C-A	chr17	58587844	C	A	677	VQSRTrancheINDEL99.95to100.00	1.33e-5	nfe	2.2000000000000003e-5	0	130	2.2000000000000003e-5
chr17-058587844-C-CCCACCCCCCCCCCCCCA	chr17	58587844	C	CCCACCCCCCCCCCCCCA	677	VQSRTrancheINDEL99.95to100.00	0	none	0	0	130	1e-6
chr17-058587844-C-CCCACCCCCCCCCCCCCCCCCCCCCCCCATTACACCCCCCCA	chr17	58587844	C	CCCACCCCCCCCCCCCCCCCCCCCCCCCATTACACCCCCCCA	677	VQSRTrancheINDEL99.95to100.00	0	none	0	0	130	1e-6
chr17-058587844-C-CCCCCCCCCCCCCCCCCA	chr17	58587844	C	CCCCCCCCCCCCCCCCCA	677	VQSRTrancheINDEL99.95to100.00	5.5e-7	nfe	0	0	130	1e-6
chr17-058587844-C-G	chr17	58587844	C	G	677	VQSRTrancheINDEL99.95to100.00	1.3634e-4	nfe	4.950000000000003e-4	0	130	4.950000000000003e-4
chr17-058587847-A-AC	chr17	58587847	A	AC	34319	VQSRTrancheINDEL99.90to99.95	3.5182e-4	eas	1.47e-4	0	88	3.5182e-4
chr17-058587847-A-ACC	chr17	58587847	A	ACC	34319	VQSRTrancheINDEL99.90to99.95	1.2e-6	nfe	0	1	88	1.2e-6
chr17-058587847-A-ACCC	chr17	58587847	A	ACCC	34319	VQSRTrancheINDEL99.90to99.95	0	none	0	0	88	1e-6
chr17-058587847-A-ACCCCC	chr17	58587847	A	ACCCCC	34319	VQSRTrancheINDEL99.90to99.95	0	none	9e-6	0	88	9e-6
chr17-058587847-A-ACCCCCCCC	chr17	58587847	A	ACCCCCCCC	34319	VQSRTrancheINDEL99.90to99.95	3.825e-5	nfe	5.2999999999999994e-5	0	88	5.2999999999999994e-5
chr17-058587847-A-ACCCCCCCCCCC	chr17	58587847	A	ACCCCCCCCCCC	34319	VQSRTrancheINDEL99.90to99.95	1.338e-5	nfe	2.2000000000000003e-5	0	88	2.2000000000000003e-5
chr17-058587847-A-ACCCCCCCCCCCCCC	chr17	58587847	A	ACCCCCCCCCCCCCC	34319	VQSRTrancheINDEL99.90to99.95	1.2e-6	nfe	0	0	88	1.2e-6
chr17-058587847-A-ACCCCCCCCCCCCCCCCC	chr17	58587847	A	ACCCCCCCCCCCCCCCCC	34319	VQSRTrancheINDEL99.90to99.95	0	none	0	0	88	1e-6
chr17-058587847-A-C	chr17	58587847	A	C	34319	VQSRTrancheINDEL99.90to99.95	0.032681	nfe	0.02144700000000001	8	88	0.032681
chr17-058587853-ACC-*	chr17	58587853	ACC	*	149886	ExcessHet	0	none	0	0	86	1e-6
chr17-058587853-ACC-A	chr17	58587853	ACC	A	149886	ExcessHet	0	none	9e-6	0	86	9e-6
chr17-058587853-ACC-ACCC	chr17	58587853	ACC	ACCC	149886	ExcessHet	0	none	0	0	86	1e-6
chr17-058587853-ACC-ACCCCCCCCC	chr17	58587853	ACC	ACCCCCCCCC	149886	ExcessHet	0	none	0	0	86	1e-6
chr17-058587853-ACC-CCC	chr17	58587853	ACC	CCC	149886	ExcessHet	0	none	0.06584000000000001	12	86	0.06584000000000001
chr17-058587859-G-*	chr17	58587859	G	*	243803	ExcessHet	0	none	0.00151999999999999	0	92	0.00151999999999999
chr17-058587859-G-A	chr17	58587859	G	A	243803	ExcessHet	2.4301e-4	nfe	2.5100000000000014e-4	0	92	2.5100000000000014e-4
chr17-058587859-G-C	chr17	58587859	G	C	243803	ExcessHet	0.092427	nfe	0.07797200000000001	6	92	0.092427
chr17-058587861-T-*	chr17	58587861	T	*	103725	ExcessHet	0	none	0.00151999999999999	0	82	0.00151999999999999
chr17-058587861-T-A	chr17	58587861	T	A	103725	ExcessHet	0.0043598	nfe	0.002511	2	82	0.0043598
chr17-058587861-T-C	chr17	58587861	T	C	103725	ExcessHet	0.024282	nfe	0.03610000000000001	2	82	0.03610000000000001
chr17-058587861-T-G	chr17	58587861	T	G	103725	ExcessHet	2.8863e-4	nfe	0	0	82	2.8863e-4
chr17-058587864-A-ACC	chr17	58587864	A	ACC	52488	VQSRTrancheINDEL99.95to100.00	3.21e-6	nfe	0	0	70	3.21e-6
chr17-058587864-A-C	chr17	58587864	A	C	52488	VQSRTrancheINDEL99.95to100.00	0.0099979	amr	0.02067100000000001	0	70	0.02067100000000001
chr17-058593572-C-T	chr17	58593572	C	T	324953	PASS	0.026173	nfe	0.01251799999999999	2	134	0.026173
chr17-058598726-G-C	chr17	58598726	G	C	202228	PASS	0.019489	nfe	0.01149599999999998	2	134	0.019489
chr17-058598799-T-G	chr17	58598799	T	G	152053	PASS	0.010247	nfe	0.006421	1	134	0.010247
chr17-058598823-C-T	chr17	58598823	C	T	133445	PASS	0.012196	sas	0.005133	1	134	0.012196
chr17-058599007-T-C	chr17	58599007	T	C	9438382	PASS	0.20972	nfe	0.1738	34	134	0.20972
chr17-058599082-A-G	chr17	58599082	A	G	166831	PASS	0.0058007	nfe	0.00254	1	134	0.0058007
chr17-058599096-T-C	chr17	58599096	T	C	1679	PASS	8.4e-7	nfe	0	1	134	1e-6
chr17-058599166-T-G	chr17	58599166	T	G	1701	PASS	0.0037875	nfe	5.870000000000004e-4	1	132	0.0037875
chr17-058599756-CAAAA-*	chr17	58599756	CAAAA	*	1378766	ExcessHet	0	none	0.00117999999999999	0	122	0.00117999999999999
chr17-058599756-CAAAA-AAAAA	chr17	58599756	CAAAA	AAAAA	1378766	ExcessHet	0	none	0.01690200000000002	0	122	0.01690200000000002
chr17-058599756-CAAAA-C	chr17	58599756	CAAAA	C	1378766	ExcessHet	3.22e-6	nfe	2.2000000000000003e-5	0	122	2.2000000000000003e-5
chr17-058599756-CAAAA-CA	chr17	58599756	CAAAA	CA	1378766	ExcessHet	0	none	9.160000000000004e-4	0	122	9.160000000000004e-4
chr17-058599756-CAAAA-CAA	chr17	58599756	CAAAA	CAA	1378766	ExcessHet	0	none	0.01906400000000002	1	122	0.01906400000000002
chr17-058599756-CAAAA-CAAA	chr17	58599756	CAAAA	CAAA	1378766	ExcessHet	0	none	0.2893989999999994	46	122	0.2893989999999994
chr17-058599756-CAAAA-CAAAAA	chr17	58599756	CAAAA	CAAAAA	1378766	ExcessHet	0	none	0.098177	14	122	0.098177
chr17-058599756-CAAAA-CAAAAAA	chr17	58599756	CAAAA	CAAAAAA	1378766	ExcessHet	0	none	0.00191599999999999	0	122	0.00191599999999999
chr17-058599756-CAAAA-CAAAAAAA	chr17	58599756	CAAAA	CAAAAAAA	1378766	ExcessHet	0	none	0	0	122	1e-6
chr17-058599756-CAAAA-CAAAAAAAA	chr17	58599756	CAAAA	CAAAAAAAA	1378766	ExcessHet	0	none	0	0	122	1e-6
chr17-058599770-AAG-*	chr17	58599770	AAG	*	64277.97	PASS	0	none	3.6999999999999985e-5	0	134	3.6999999999999985e-5
chr17-058599770-AAG-A	chr17	58599770	AAG	A	64277.97	PASS	0.0062991	afr	0.005133	1	134	0.0062991
chr17-058599771-AG-*	chr17	58599771	AG	*	3460.97	PASS	0	none	0.005185	1	134	0.005185
chr17-058599771-AG-A	chr17	58599771	AG	A	3460.97	PASS	9.868e-5	eas	3.6999999999999985e-5	0	134	9.868e-5
chr17-058599772-G-*	chr17	58599772	G	*	2079	PASS	0	none	0.005288	1	134	0.005288
chr17-058599772-G-A	chr17	58599772	G	A	2079	PASS	1.071e-5	nfe	0	0	134	1.071e-5
chr17-058599772-G-T	chr17	58599772	G	T	2079	PASS	3.779e-4	afr	3.6999999999999985e-5	0	134	3.779e-4
chr17-058602702-AT-*	chr17	58602702	AT	*	50808.97	PASS	0	none	9e-6	0	128	9e-6
chr17-058602702-AT-A	chr17	58602702	AT	A	50808.97	PASS	2.6639e-4	sas	0.00174299999999999	0	128	0.00174299999999999
chr17-058602702-AT-ATT	chr17	58602702	AT	ATT	50808.97	PASS	0	none	0.012175	0	128	0.012175
chr17-058611150-GT-G	chr17	58611150	GT	G	598534.97	PASS	0.040401	nfe	0.026214	6	134	0.040401
chr17-058611365-GAAA-*	chr17	58611365	GAAA	*	147329	ExcessHet	0	none	0.002714	0	104	0.002714
chr17-058611365-GAAA-AAAA	chr17	58611365	GAAA	AAAA	147329	ExcessHet	0	none	0.002714	0	104	0.002714
chr17-058611365-GAAA-CAAA	chr17	58611365	GAAA	CAAA	147329	ExcessHet	0	none	9e-6	0	104	9e-6
chr17-058611365-GAAA-G	chr17	58611365	GAAA	G	147329	ExcessHet	0	none	0	0	104	1e-6
chr17-058611365-GAAA-GA	chr17	58611365	GAAA	GA	147329	ExcessHet	0	none	9.640000000000004e-4	0	104	9.640000000000004e-4
chr17-058611365-GAAA-GAA	chr17	58611365	GAAA	GAA	147329	ExcessHet	0	none	0.04409400000000002	4	104	0.04409400000000002
chr17-058611365-GAAA-GAAAA	chr17	58611365	GAAA	GAAAA	147329	ExcessHet	0	none	0.071376	5	104	0.071376
chr17-058611365-GAAA-GAAAAA	chr17	58611365	GAAA	GAAAAA	147329	ExcessHet	0	none	2.5100000000000014e-4	0	104	2.5100000000000014e-4
chr17-058611365-GAAA-GAAAAAA	chr17	58611365	GAAA	GAAAAAA	147329	ExcessHet	0	none	9e-6	0	104	9e-6
chr17-058611365-GAAA-GAAAAAAAA	chr17	58611365	GAAA	GAAAAAAAA	147329	ExcessHet	0	none	1.0799999999999996e-4	0	104	1.0799999999999996e-4
chr17-058611365-GAAA-GAAAAAAAAA	chr17	58611365	GAAA	GAAAAAAAAA	147329	ExcessHet	0	none	0	0	104	1e-6
chr17-058611365-GAAA-GAAAAAAAAAAAA	chr17	58611365	GAAA	GAAAAAAAAAAAA	147329	ExcessHet	0	none	0	0	104	1e-6
chr17-058611365-GAAA-GAAAAAAAAAAAAA	chr17	58611365	GAAA	GAAAAAAAAAAAAA	147329	ExcessHet	0	none	2.09e-4	0	104	2.09e-4
chr17-058611365-GAAA-GAAAAAAAAAAAAAA	chr17	58611365	GAAA	GAAAAAAAAAAAAAA	147329	ExcessHet	0	none	0	0	104	1e-6
chr17-058611365-GAAA-GAAAAAAAAAAAAAAAAAA	chr17	58611365	GAAA	GAAAAAAAAAAAAAAAAAA	147329	ExcessHet	0	none	0	0	104	1e-6
chr17-058611365-GAAA-TAAA	chr17	58611365	GAAA	TAAA	147329	ExcessHet	0	none	1.0799999999999996e-4	0	104	1.0799999999999996e-4
chr17-058611366-A-*	chr17	58611366	A	*	438	PASS	0	none	0.045344	4	112	0.045344
chr17-058611366-A-G	chr17	58611366	A	G	438	PASS	8.6e-6	nfe	0	0	112	8.6e-6
chr17-058611428-T-G	chr17	58611428	T	G	2297080	PASS	0.20921	nfe	0.16200300000000004	30	134	0.20921
chr17-058613487-T-C	chr17	58613487	T	C	2727249	PASS	0.28906	afr	0.111532	6	134	0.28906
chr17-058613668-CTTTTT-*	chr17	58613668	CTTTTT	*	134487	ExcessHet	0	none	0	0	118	1e-6
chr17-058613668-CTTTTT-C	chr17	58613668	CTTTTT	C	134487	ExcessHet	1.6569e-4	eas	0.003929	0	118	0.003929
chr17-058613668-CTTTTT-CTT	chr17	58613668	CTTTTT	CTT	134487	ExcessHet	0	none	0	0	118	1e-6
chr17-058613668-CTTTTT-CTTT	chr17	58613668	CTTTTT	CTTT	134487	ExcessHet	0	none	0.00137399999999999	0	118	0.00137399999999999
chr17-058613668-CTTTTT-CTTTT	chr17	58613668	CTTTTT	CTTTT	134487	ExcessHet	0	none	0.05926400000000002	1	118	0.05926400000000002
chr17-058613668-CTTTTT-CTTTTTT	chr17	58613668	CTTTTT	CTTTTTT	134487	ExcessHet	0	none	0.034406	2	118	0.034406
chr17-058613668-CTTTTT-CTTTTTTT	chr17	58613668	CTTTTT	CTTTTTTT	134487	ExcessHet	0	none	2.5100000000000014e-4	0	118	2.5100000000000014e-4
chr17-058613668-CTTTTT-CTTTTTTTT	chr17	58613668	CTTTTT	CTTTTTTTT	134487	ExcessHet	0	none	0	0	118	1e-6
chr17-058613668-CTTTTT-TTTTTT	chr17	58613668	CTTTTT	TTTTTT	134487	ExcessHet	0	none	0	0	118	1e-6
chr17-058613672-T-*	chr17	58613672	T	*	18792.97	PASS	0	none	0.00393	0	126	0.00393
chr17-058613672-T-TC	chr17	58613672	T	TC	18792.97	PASS	0.0034194	afr	0.00125299999999999	1	126	0.0034194
chr17-058613672-T-TCTTTTC	chr17	58613672	T	TCTTTTC	18792.97	PASS	0	none	0	0	126	1e-6
chr17-058613673-T-*	chr17	58613673	T	*	1957438	PASS	0	none	0.00113199999999999	0	130	0.00113199999999999
chr17-058613673-T-C	chr17	58613673	T	C	1957438	PASS	0.20958	nfe	0.166913	30	130	0.20958
chr17-058613673-T-TTTTC	chr17	58613673	T	TTTTC	1957438	PASS	2.1603e-4	nfe	3.6999999999999985e-5	1	130	2.1603e-4
chr17-058615439-G-T	chr17	58615439	G	T	6716649	PASS	0.35059	mid	0.2854189999999999	46	124	0.35059
chr17-058616316-G-T	chr17	58616316	G	T	654915	PASS	0.084067	eas	0.036577	8	134	0.084067
chr17-058616438-CTTTT-*	chr17	58616438	CTTTT	*	2478383	ExcessHet	0	none	0	0	116	1e-6
chr17-058616438-CTTTT-C	chr17	58616438	CTTTT	C	2478383	ExcessHet	8.02e-6	nfe	3.6999999999999985e-5	0	116	3.6999999999999985e-5
chr17-058616438-CTTTT-CT	chr17	58616438	CTTTT	CT	2478383	ExcessHet	0	none	9.87999999999999e-4	0	116	9.87999999999999e-4
chr17-058616438-CTTTT-CTT	chr17	58616438	CTTTT	CTT	2478383	ExcessHet	0	none	0.01555699999999999	0	116	0.01555699999999999
chr17-058616438-CTTTT-CTTT	chr17	58616438	CTTTT	CTTT	2478383	ExcessHet	0	none	0.096497	10	116	0.096497
chr17-058616438-CTTTT-CTTTTT	chr17	58616438	CTTTT	CTTTTT	2478383	ExcessHet	0	none	0.36003699999999994	52	116	0.36003699999999994
chr17-058616438-CTTTT-CTTTTTT	chr17	58616438	CTTTT	CTTTTTT	2478383	ExcessHet	0	none	0.036319	3	116	0.036319
chr17-058616438-CTTTT-CTTTTTTT	chr17	58616438	CTTTT	CTTTTTTT	2478383	ExcessHet	0	none	0.00115599999999999	0	116	0.00115599999999999
chr17-058616438-CTTTT-TTTTT	chr17	58616438	CTTTT	TTTTT	2478383	ExcessHet	0	none	2.09e-4	0	116	2.09e-4
chr17-058617647-C-*	chr17	58617647	C	*	4796726	PASS	0	none	3.6999999999999985e-5	0	134	3.6999999999999985e-5
chr17-058617647-C-A	chr17	58617647	C	A	4796726	PASS	0.41254	mid	0.3317889999999997	53	134	0.41254
chr17-058617647-C-CCAAACACACCCAA	chr17	58617647	C	CCAAACACACCCAA	4796726	PASS	0	none	0	0	134	1e-6
chr17-058622792-T-C	chr17	58622792	T	C	110054	PASS	0.011907	nfe	0.00880799999999999	2	134	0.011907
chr17-058630658-T-C	chr17	58630658	T	C	2868523	PASS	0.34712	mid	0.28254999999999975	48	130	0.34712
chr17-058660404-A-G	chr17	58660404	A	G	1286747	PASS	0.35306	mid	0.224751	48	130	0.35306
chr17-058660415-AAAT-A	chr17	58660415	AAAT	A	6086.97	PASS	1.872e-4	mid	0	1	134	1.872e-4
chr17-058660415-AAAT-AAATAAT	chr17	58660415	AAAT	AAATAAT	6086.97	PASS	0	none	4.05e-4	0	134	4.05e-4
chr17-058660477-G-A	chr17	58660477	G	A	1725982	PASS	0.21047	eas	0.147518	30	134	0.21047
chr17-058660959-TC-AC	chr17	58660959	TC	AC	5781	PASS	0	none	0	0	134	1e-6
chr17-058660959-TC-T	chr17	58660959	TC	T	5781	PASS	1.4528e-4	nfe	9e-6	1	134	1.4528e-4
chr17-058661558-G-A	chr17	58661558	G	A	3649036	PASS	0.29111	afr	0.11206900000000004	6	134	0.29111
chr17-058661748-G-C	chr17	58661748	G	C	69560	PASS	0.0068233	afr	0.005339	1	134	0.0068233
chr17-058677731-TA-T	chr17	58677731	TA	T	34525.97	PASS	0.22772	nfe	0.02350500000000001	0	0	0.22772
chr17-058677862-C-G	chr17	58677862	C	G	9315	PASS	0.040828	nfe	0.006604	0	0	0.040828
chr17-058692120-C-G	chr17	58692120	C	G	287201	PASS	0.4059	nfe	0.13682	0	0	0.4059
chr17-058692125-CGGG-C	chr17	58692125	CGGG	C	101107	VQSRTrancheINDEL99.00to99.50	0	none	1.0699999999999996e-4	0	0	1.0699999999999996e-4
chr17-058692125-CGGG-CAGGGGGG	chr17	58692125	CGGG	CAGGGGGG	101107	VQSRTrancheINDEL99.00to99.50	0	none	0	0	0	1e-6
chr17-058692125-CGGG-CG	chr17	58692125	CGGG	CG	101107	VQSRTrancheINDEL99.00to99.50	0	none	0.002306	0	0	0.002306
chr17-058692125-CGGG-CGAGGGG	chr17	58692125	CGGG	CGAGGGG	101107	VQSRTrancheINDEL99.00to99.50	0	none	9e-6	0	0	9e-6
chr17-058692125-CGGG-CGG	chr17	58692125	CGGG	CGG	101107	VQSRTrancheINDEL99.00to99.50	0	none	0.019684	0	0	0.019684
chr17-058692125-CGGG-CGGAGGG	chr17	58692125	CGGG	CGGAGGG	101107	VQSRTrancheINDEL99.00to99.50	0	none	9e-6	0	0	9e-6
chr17-058692125-CGGG-CGGGG	chr17	58692125	CGGG	CGGGG	101107	VQSRTrancheINDEL99.00to99.50	0	none	0.00856799999999998	0	0	0.00856799999999998
chr17-058692125-CGGG-CGGGGG	chr17	58692125	CGGG	CGGGGG	101107	VQSRTrancheINDEL99.00to99.50	0	none	0.003562	0	0	0.003562
chr17-058692125-CGGG-CGGGGGG	chr17	58692125	CGGG	CGGGGGG	101107	VQSRTrancheINDEL99.00to99.50	0	none	0.002107	0	0	0.002107
chr17-058692125-CGGG-CGGGGGGG	chr17	58692125	CGGG	CGGGGGGG	101107	VQSRTrancheINDEL99.00to99.50	0	none	0.00105599999999999	0	0	0.00105599999999999
chr17-058692125-CGGG-CGGGGGGGGG	chr17	58692125	CGGG	CGGGGGGGGG	101107	VQSRTrancheINDEL99.00to99.50	0	none	0	0	0	1e-6
chr17-058692125-CGGG-CTGGG	chr17	58692125	CGGG	CTGGG	101107	VQSRTrancheINDEL99.00to99.50	0	none	2.08e-4	0	0	2.08e-4
chr17-058692125-CGGG-CTGGGG	chr17	58692125	CGGG	CTGGGG	101107	VQSRTrancheINDEL99.00to99.50	0	none	1.0699999999999996e-4	0	0	1.0699999999999996e-4
chr17-058692125-CGGG-TGGG	chr17	58692125	CGGG	TGGG	101107	VQSRTrancheINDEL99.00to99.50	0	none	3.6999999999999985e-5	0	0	3.6999999999999985e-5
chr17-058692526-G-A	chr17	58692526	G	A	4847078	PASS	0.20887	nfe	0.160441	30	134	0.20887
chr17-058692618-C-T	chr17	58692618	C	T	7870596	PASS	0.21499	nfe	0.162703	30	134	0.21499
chr17-058694479-ATTTTTT-*	chr17	58694479	ATTTTTT	*	84116	PASS	0	none	0	0	0	1e-6
chr17-058694479-ATTTTTT-A	chr17	58694479	ATTTTTT	A	84116	PASS	0	none	2.2000000000000003e-5	0	0	2.2000000000000003e-5
chr17-058694479-ATTTTTT-AT	chr17	58694479	ATTTTTT	AT	84116	PASS	0	none	2.2000000000000003e-5	0	0	2.2000000000000003e-5
chr17-058694479-ATTTTTT-ATT	chr17	58694479	ATTTTTT	ATT	84116	PASS	0	none	5.850000000000005e-4	0	0	5.850000000000005e-4
chr17-058694479-ATTTTTT-ATTT	chr17	58694479	ATTTTTT	ATTT	84116	PASS	0	none	7.710000000000004e-4	0	0	7.710000000000004e-4
chr17-058694479-ATTTTTT-ATTTT	chr17	58694479	ATTTTTT	ATTTT	84116	PASS	0	none	0.004706	0	0	0.004706
chr17-058694479-ATTTTTT-ATTTTT	chr17	58694479	ATTTTTT	ATTTTT	84116	PASS	0	none	0.031541	0	0	0.031541
chr17-058694479-ATTTTTT-ATTTTTTT	chr17	58694479	ATTTTTT	ATTTTTTT	84116	PASS	0	none	0.01632100000000001	0	0	0.01632100000000001
chr17-058694479-ATTTTTT-ATTTTTTTT	chr17	58694479	ATTTTTT	ATTTTTTTT	84116	PASS	0	none	0.002881	0	0	0.002881
chr17-058694479-ATTTTTT-ATTTTTTTTT	chr17	58694479	ATTTTTT	ATTTTTTTTT	84116	PASS	0	none	5.160000000000003e-4	0	0	5.160000000000003e-4
chr17-058694479-ATTTTTT-ATTTTTTTTTT	chr17	58694479	ATTTTTT	ATTTTTTTTTT	84116	PASS	0	none	3.6999999999999985e-5	0	0	3.6999999999999985e-5
chr17-058694479-ATTTTTT-ATTTTTTTTTTTTT	chr17	58694479	ATTTTTT	ATTTTTTTTTTTTT	84116	PASS	0	none	2.2000000000000003e-5	0	0	2.2000000000000003e-5
chr17-058694479-ATTTTTT-TTTTTTT	chr17	58694479	ATTTTTT	TTTTTTT	84116	PASS	0	none	0	0	0	1e-6
chr17-058695161-G-A	chr17	58695161	G	A	129321	PASS	0.0059016	nfe	0.004339	1	134	0.0059016
chr17-058695251-T-TGTACTATCG	chr17	58695251	T	TGTACTATCG	113041.97	PASS	0.010213	nfe	0.004339	3	134	0.010213
chr17-058696919-C-A	chr17	58696919	C	A	1454	PASS	1.3988e-4	nfe	0	1	134	1.3988e-4
chr17-058703098-C-G	chr17	58703098	C	G	2154240	PASS	0.28917	afr	0.111869	6	130	0.28917
chr17-058703112-T-C	chr17	58703112	T	C	139	PASS	2.359e-5	nfe	0	1	130	2.359e-5
chr17-058703179-G-T	chr17	58703179	G	T	130088	PASS	0.0058424	nfe	0.005725	1	134	0.0058424
chr17-058705894-C-T	chr17	58705894	C	T	27149	PASS	0	none	0.01792300000000002	0	0	0.01792300000000002
chr17-058720767-A-G	chr17	58720767	A	G	160898	PASS	0.010938	nfe	0.00539	3	134	0.010938
chr17-058720846-T-C	chr17	58720846	T	C	10563673	PASS	0.41234	mid	0.3318519999999997	53	132	0.41234
chr17-058734586-GTGTTTTTTT-*	chr17	58734586	GTGTTTTTTT	*	5735	VQSRTrancheINDEL99.50to99.90	0	none	0.00183499999999999	0	2	0.00183499999999999
chr17-058734586-GTGTTTTTTT-ATGTTTTTTT	chr17	58734586	GTGTTTTTTT	ATGTTTTTTT	5735	VQSRTrancheINDEL99.50to99.90	0	none	0	0	2	1e-6
chr17-058734586-GTGTTTTTTT-G	chr17	58734586	GTGTTTTTTT	G	5735	VQSRTrancheINDEL99.50to99.90	0	none	0	0	2	1e-6
chr17-058734586-GTGTTTTTTT-GGGTTTTGTTTTTTT	chr17	58734586	GTGTTTTTTT	GGGTTTTGTTTTTTT	5735	VQSRTrancheINDEL99.50to99.90	0	none	0	0	2	1e-6
chr17-058734586-GTGTTTTTTT-GTCTGTTTTTTT	chr17	58734586	GTGTTTTTTT	GTCTGTTTTTTT	5735	VQSRTrancheINDEL99.50to99.90	0	none	0	0	2	1e-6
chr17-058734586-GTGTTTTTTT-GTTGTTTTTTT	chr17	58734586	GTGTTTTTTT	GTTGTTTTTTT	5735	VQSRTrancheINDEL99.50to99.90	0	none	2.720000000000003e-4	0	2	2.720000000000003e-4
chr17-058734586-GTGTTTTTTT-GTTTGTTTTTTT	chr17	58734586	GTGTTTTTTT	GTTTGTTTTTTT	5735	VQSRTrancheINDEL99.50to99.90	0	none	2.2000000000000003e-5	0	2	2.2000000000000003e-5
chr17-058734586-GTGTTTTTTT-GTTTT	chr17	58734586	GTGTTTTTTT	GTTTT	5735	VQSRTrancheINDEL99.50to99.90	0	none	9e-6	0	2	9e-6
chr17-058734586-GTGTTTTTTT-GTTTTT	chr17	58734586	GTGTTTTTTT	GTTTTT	5735	VQSRTrancheINDEL99.50to99.90	0	none	3.6999999999999985e-5	0	2	3.6999999999999985e-5
chr17-058734586-GTGTTTTTTT-GTTTTTGTTTTTTT	chr17	58734586	GTGTTTTTTT	GTTTTTGTTTTTTT	5735	VQSRTrancheINDEL99.50to99.90	0	none	0	0	2	1e-6
chr17-058734586-GTGTTTTTTT-GTTTTTT	chr17	58734586	GTGTTTTTTT	GTTTTTT	5735	VQSRTrancheINDEL99.50to99.90	0	none	1.27e-4	0	2	1.27e-4
chr17-058734586-GTGTTTTTTT-TTGTTTTTTT	chr17	58734586	GTGTTTTTTT	TTGTTTTTTT	5735	VQSRTrancheINDEL99.50to99.90	0	none	0.004044	0	2	0.004044
chr17-058734587-TG-*	chr17	58734587	TG	*	818	VQSRTrancheINDEL99.50to99.90	0	none	4.480000000000004e-4	0	2	4.480000000000004e-4
chr17-058734587-TG-GG	chr17	58734587	TG	GG	818	VQSRTrancheINDEL99.50to99.90	0	none	0	0	2	1e-6
chr17-058734587-TG-T	chr17	58734587	TG	T	818	VQSRTrancheINDEL99.50to99.90	1.351e-4	nfe	8.890000000000005e-4	0	2	8.890000000000005e-4
chr17-058734588-GTTTTTTTTTTTTTT-*	chr17	58734588	GTTTTTTTTTTTTTT	*	519370	PASS	0	none	0.00103199999999999	0	0	0.00103199999999999
chr17-058734588-GTTTTTTTTTTTTTT-G	chr17	58734588	GTTTTTTTTTTTTTT	G	519370	PASS	0	none	0	0	0	1e-6
chr17-058734588-GTTTTTTTTTTTTTT-GT	chr17	58734588	GTTTTTTTTTTTTTT	GT	519370	PASS	0	none	0	0	0	1e-6
chr17-058734588-GTTTTTTTTTTTTTT-GTT	chr17	58734588	GTTTTTTTTTTTTTT	GTT	519370	PASS	0	none	2.2000000000000003e-5	0	0	2.2000000000000003e-5
chr17-058734588-GTTTTTTTTTTTTTT-GTTT	chr17	58734588	GTTTTTTTTTTTTTT	GTTT	519370	PASS	0	none	0	0	0	1e-6
chr17-058734588-GTTTTTTTTTTTTTT-GTTTT	chr17	58734588	GTTTTTTTTTTTTTT	GTTTT	519370	PASS	0	none	3.6999999999999985e-5	0	0	3.6999999999999985e-5
chr17-058734588-GTTTTTTTTTTTTTT-GTTTTT	chr17	58734588	GTTTTTTTTTTTTTT	GTTTTT	519370	PASS	0	none	2.2000000000000003e-5	0	0	2.2000000000000003e-5
chr17-058734588-GTTTTTTTTTTTTTT-GTTTTTTT	chr17	58734588	GTTTTTTTTTTTTTT	GTTTTTTT	519370	PASS	0	none	3.6999999999999985e-5	0	0	3.6999999999999985e-5
chr17-058734588-GTTTTTTTTTTTTTT-GTTTTTTTT	chr17	58734588	GTTTTTTTTTTTTTT	GTTTTTTTT	519370	PASS	0	none	7.240000000000005e-4	0	0	7.240000000000005e-4
chr17-058734588-GTTTTTTTTTTTTTT-GTTTTTTTTT	chr17	58734588	GTTTTTTTTTTTTTT	GTTTTTTTTT	519370	PASS	0	none	0.00166299999999999	0	0	0.00166299999999999
chr17-058734588-GTTTTTTTTTTTTTT-GTTTTTTTTTT	chr17	58734588	GTTTTTTTTTTTTTT	GTTTTTTTTTT	519370	PASS	0	none	0.005602	0	0	0.005602
chr17-058734588-GTTTTTTTTTTTTTT-GTTTTTTTTTTT	chr17	58734588	GTTTTTTTTTTTTTT	GTTTTTTTTTTT	519370	PASS	0	none	0.02026400000000001	0	0	0.02026400000000001
chr17-058734588-GTTTTTTTTTTTTTT-GTTTTTTTTTTTT	chr17	58734588	GTTTTTTTTTTTTTT	GTTTTTTTTTTTT	519370	PASS	0	none	0.05894100000000002	0	0	0.05894100000000002
chr17-058734588-GTTTTTTTTTTTTTT-GTTTTTTTTTTTTT	chr17	58734588	GTTTTTTTTTTTTTT	GTTTTTTTTTTTTT	519370	PASS	0	none	0.106549	0	0	0.106549
chr17-058734588-GTTTTTTTTTTTTTT-GTTTTTTTTTTTTTTT	chr17	58734588	GTTTTTTTTTTTTTT	GTTTTTTTTTTTTTTT	519370	PASS	0	none	0.060647	0	0	0.060647
chr17-058734588-GTTTTTTTTTTTTTT-GTTTTTTTTTTTTTTTT	chr17	58734588	GTTTTTTTTTTTTTT	GTTTTTTTTTTTTTTTT	519370	PASS	0	none	0.019711	0	0	0.019711
chr17-058734588-GTTTTTTTTTTTTTT-GTTTTTTTTTTTTTTTTT	chr17	58734588	GTTTTTTTTTTTTTT	GTTTTTTTTTTTTTTTTT	519370	PASS	0	none	0.005961	0	0	0.005961
chr17-058734588-GTTTTTTTTTTTTTT-GTTTTTTTTTTTTTTTTTT	chr17	58734588	GTTTTTTTTTTTTTT	GTTTTTTTTTTTTTTTTTT	519370	PASS	0	none	0.00149199999999999	0	0	0.00149199999999999
chr17-058734588-GTTTTTTTTTTTTTT-GTTTTTTTTTTTTTTTTTTT	chr17	58734588	GTTTTTTTTTTTTTT	GTTTTTTTTTTTTTTTTTTT	519370	PASS	0	none	2.720000000000003e-4	0	0	2.720000000000003e-4
chr17-058734588-GTTTTTTTTTTTTTT-GTTTTTTTTTTTTTTTTTTTT	chr17	58734588	GTTTTTTTTTTTTTT	GTTTTTTTTTTTTTTTTTTTT	519370	PASS	0	none	0	0	0	1e-6
chr17-058734588-GTTTTTTTTTTTTTT-GTTTTTTTTTTTTTTTTTTTTT	chr17	58734588	GTTTTTTTTTTTTTT	GTTTTTTTTTTTTTTTTTTTTT	519370	PASS	0	none	9e-6	0	0	9e-6
chr17-058734588-GTTTTTTTTTTTTTT-GTTTTTTTTTTTTTTTTTTTTTT	chr17	58734588	GTTTTTTTTTTTTTT	GTTTTTTTTTTTTTTTTTTTTTT	519370	PASS	0	none	0	0	0	1e-6
chr17-058734588-GTTTTTTTTTTTTTT-TTTTTTTTTTTTTTT	chr17	58734588	GTTTTTTTTTTTTTT	TTTTTTTTTTTTTTT	519370	PASS	0	none	0.003259	0	0	0.003259
chr17-058734589-T-*	chr17	58734589	T	*	314	VQSRTrancheINDEL95.00to96.00	0	none	0.185652	0	0	0.185652
chr17-058734589-T-C	chr17	58734589	T	C	314	VQSRTrancheINDEL95.00to96.00	0	none	0	0	0	1e-6
chr17-058734589-T-G	chr17	58734589	T	G	314	VQSRTrancheINDEL95.00to96.00	6.5789e-4	nfe	1.27e-4	0	0	6.5789e-4
chr17-058734589-T-TG	chr17	58734589	T	TG	314	VQSRTrancheINDEL95.00to96.00	0	none	2.2000000000000003e-5	0	0	2.2000000000000003e-5
chr17-058734590-T-*	chr17	58734590	T	*	263	PASS	0	none	0.09442200000000002	0	0	0.09442200000000002
chr17-058734590-T-G	chr17	58734590	T	G	263	PASS	3.4426e-4	sas	2.08e-4	0	0	3.4426e-4
chr17-058756096-GGAACCCGAACCCGAACCC-G	chr17	58756096	GGAACCCGAACCCGAACCC	G	45405015.97	PASS	2.642e-5	nfe	0	0	134	2.642e-5
chr17-058756096-GGAACCCGAACCCGAACCC-GGAACCC	chr17	58756096	GGAACCCGAACCCGAACCC	GGAACCC	45405015.97	PASS	0	none	5.2999999999999994e-5	0	134	5.2999999999999994e-5
chr17-058756096-GGAACCCGAACCCGAACCC-GGAACCCGAACCC	chr17	58756096	GGAACCCGAACCCGAACCC	GGAACCCGAACCC	45405015.97	PASS	0	none	1.47e-4	0	134	1.47e-4
chr17-058756096-GGAACCCGAACCCGAACCC-GGAACCCGAACCCGAACCCGAACCC	chr17	58756096	GGAACCCGAACCCGAACCC	GGAACCCGAACCCGAACCCGAACCC	45405015.97	PASS	0	none	0.609549	89	134	0.609549
chr17-058756096-GGAACCCGAACCCGAACCC-GGAACCCGAACCCGAACCCGAACCCGAACCC	chr17	58756096	GGAACCCGAACCCGAACCC	GGAACCCGAACCCGAACCCGAACCCGAACCC	45405015.97	PASS	0	none	0.00893799999999999	1	134	0.00893799999999999
chr17-058756096-GGAACCCGAACCCGAACCC-GGAACCCGAACCCGAACCCGAACCCGAACCCGAACCCGAACCC	chr17	58756096	GGAACCCGAACCCGAACCC	GGAACCCGAACCCGAACCCGAACCCGAACCCGAACCCGAACCC	45405015.97	PASS	0	none	9e-6	0	134	9e-6
chr17-058756096-GGAACCCGAACCCGAACCC-GGAACCCGAACCCGAACCCGAACCCGAACCCGAACCCGAACCCGAACCC	chr17	58756096	GGAACCCGAACCCGAACCC	GGAACCCGAACCCGAACCCGAACCCGAACCCGAACCCGAACCCGAACCC	45405015.97	PASS	0	none	0	0	134	1e-6
chr17-058756251-C-G	chr17	58756251	C	G	507422	PASS	0.011907	nfe	0.01204599999999999	2	134	0.01204599999999999
chr17-058756282-TGAG-GGAG	chr17	58756282	TGAG	GGAG	86456	PASS	0	none	9e-6	0	134	9e-6
chr17-058756282-TGAG-T	chr17	58756282	TGAG	T	86456	PASS	0.0029738	amr	0.01804100000000002	2	134	0.01804100000000002
chr17-058756282-TGAG-TGAGGAG	chr17	58756282	TGAG	TGAGGAG	86456	PASS	0	none	5.2999999999999994e-5	0	134	5.2999999999999994e-5
chr17-058756476-C-T	chr17	58756476	C	T	117687	PASS	0.020742	nfe	0.007321	1	102	0.020742
chr17-058899620-G-A	chr17	58899620	G	A	750860	PASS	0.69022	afr	0.2817159999999998	0	0	0.69022
chr17-058965789-C-G	chr17	58965789	C	G	19860	PASS	4.6663e-4	nfe	2.9400000000000004e-4	1	134	4.6663e-4
chr17-058966006-T-G	chr17	58966006	T	G	7873405	PASS	0.45105	mid	0.39870199999999933	55	134	0.45105
chr17-058966352-TAAAA-AAAAA	chr17	58966352	TAAAA	AAAAA	319769	ExcessHet	0	none	1.0699999999999996e-4	0	0	1.0699999999999996e-4
chr17-058966352-TAAAA-T	chr17	58966352	TAAAA	T	319769	ExcessHet	0	none	0	0	0	1e-6
chr17-058966352-TAAAA-TA	chr17	58966352	TAAAA	TA	319769	ExcessHet	0	none	2.08e-4	0	0	2.08e-4
chr17-058966352-TAAAA-TAA	chr17	58966352	TAAAA	TAA	319769	ExcessHet	0	none	0.00555	0	0	0.00555
chr17-058966352-TAAAA-TAAA	chr17	58966352	TAAAA	TAAA	319769	ExcessHet	0	none	0.12567000000000003	0	0	0.12567000000000003
chr17-058966352-TAAAA-TAAAAA	chr17	58966352	TAAAA	TAAAAA	319769	ExcessHet	0	none	0.028709	0	0	0.028709
chr17-058966352-TAAAA-TAAAAAA	chr17	58966352	TAAAA	TAAAAAA	319769	ExcessHet	0	none	8.180000000000003e-4	0	0	8.180000000000003e-4
chr17-058966352-TAAAA-TAAAAAAA	chr17	58966352	TAAAA	TAAAAAAA	319769	ExcessHet	0	none	0	0	0	1e-6
chr17-058966352-TAAAA-TAAAAAAAA	chr17	58966352	TAAAA	TAAAAAAAA	319769	ExcessHet	0	none	0	0	0	1e-6
chr17-058966352-TAAAA-TAAAAAAAAA	chr17	58966352	TAAAA	TAAAAAAAAA	319769	ExcessHet	0	none	0	0	0	1e-6
chr17-058966353-A-*	chr17	58966353	A	*	45	PASS	0	none	0.132022	0	0	0.132022
chr17-058966353-A-T	chr17	58966353	A	T	45	PASS	1.0807e-4	nfe	3.6999999999999985e-5	0	0	1.0807e-4
chr17-058966412-GTT-*	chr17	58966412	GTT	*	735	VQSRTrancheINDEL99.90to99.95	0	none	8.9e-5	0	0	8.9e-5
chr17-058966412-GTT-ATT	chr17	58966412	GTT	ATT	735	VQSRTrancheINDEL99.90to99.95	0	none	1.0699999999999996e-4	0	0	1.0699999999999996e-4
chr17-058966412-GTT-G	chr17	58966412	GTT	G	735	VQSRTrancheINDEL99.90to99.95	0	none	0	0	0	1e-6
chr17-058966412-GTT-TTT	chr17	58966412	GTT	TTT	735	VQSRTrancheINDEL99.90to99.95	0	none	8.420000000000002e-4	0	0	8.420000000000002e-4
chr17-058972355-CTTT-C	chr17	58972355	CTTT	C	817780	ExcessHet	1.1808e-4	mid	6.100000000000004e-4	0	112	6.100000000000004e-4
chr17-058972355-CTTT-CT	chr17	58972355	CTTT	CT	817780	ExcessHet	0	none	0.018821	1	112	0.018821
chr17-058972355-CTTT-CTT	chr17	58972355	CTTT	CTT	817780	ExcessHet	0	none	0.207419	26	112	0.207419
chr17-058972355-CTTT-CTTTT	chr17	58972355	CTTT	CTTTT	817780	ExcessHet	0	none	0.14326	20	112	0.14326
chr17-058972355-CTTT-CTTTTT	chr17	58972355	CTTT	CTTTTT	817780	ExcessHet	0	none	0.005619	0	112	0.005619
chr17-058972355-CTTT-CTTTTTT	chr17	58972355	CTTT	CTTTTTT	817780	ExcessHet	0	none	1.6699999999999994e-4	0	112	1.6699999999999994e-4
chr17-058972355-CTTT-CTTTTTTT	chr17	58972355	CTTT	CTTTTTTT	817780	ExcessHet	0	none	0	0	112	1e-6
chr17-058972355-CTTT-CTTTTTTTT	chr17	58972355	CTTT	CTTTTTTTT	817780	ExcessHet	0	none	0	0	112	1e-6
chr17-058972355-CTTT-TTTT	chr17	58972355	CTTT	TTTT	817780	ExcessHet	0	none	5.41e-4	0	112	5.41e-4
chr17-058972410-G-A	chr17	58972410	G	A	1138	PASS	6.89e-6	nfe	2.2000000000000003e-5	1	130	2.2000000000000003e-5
chr17-058973004-C-T	chr17	58973004	C	T	2084641	PASS	0.21432	eas	0.160243	29	132	0.21432
chr17-058979837-A-G	chr17	58979837	A	G	58740	PASS	0.087233	amr	0.004059	1	134	0.087233
chr17-058980814-A-G	chr17	58980814	A	G	249239	PASS	0.0059003	nfe	0.004416	1	134	0.0059003
chr17-058981349-G-A	chr17	58981349	G	A	469426	PASS	0.1854	eas	0.095905	11	64	0.1854
chr17-058982378-G-A	chr17	58982378	G	A	180	PASS	0	none	9e-6	0	0	9e-6
chr17-058982527-G-A	chr17	58982527	G	A	380	PASS	0	none	9e-6	0	6	9e-6
chr17-058982527-G-GT	chr17	58982527	G	GT	380	PASS	0	none	2.2000000000000003e-5	0	6	2.2000000000000003e-5
chr17-058982850-C-A	chr17	58982850	C	A	596	PASS	0	none	0	0	134	1e-6
chr17-058982850-C-T	chr17	58982850	C	T	596	PASS	7.063e-5	nfe	0	1	134	7.063e-5
chr17-058982990-TAAA-AAAA	chr17	58982990	TAAA	AAAA	125243	ExcessHet	0	none	2.09e-4	0	116	2.09e-4
chr17-058982990-TAAA-T	chr17	58982990	TAAA	T	125243	ExcessHet	1.09e-6	nfe	2.2000000000000003e-5	0	116	2.2000000000000003e-5
chr17-058982990-TAAA-TA	chr17	58982990	TAAA	TA	125243	ExcessHet	0	none	5.640000000000005e-4	0	116	5.640000000000005e-4
chr17-058982990-TAAA-TAA	chr17	58982990	TAAA	TAA	125243	ExcessHet	0	none	0.06945300000000001	6	116	0.06945300000000001
chr17-058982990-TAAA-TAAAA	chr17	58982990	TAAA	TAAAA	125243	ExcessHet	0	none	0.02003700000000001	0	116	0.02003700000000001
chr17-058982990-TAAA-TAAAAA	chr17	58982990	TAAA	TAAAAA	125243	ExcessHet	0	none	1.88e-4	0	116	1.88e-4
chr17-058982990-TAAA-TAAAAAA	chr17	58982990	TAAA	TAAAAAA	125243	ExcessHet	0	none	0	0	116	1e-6
chr17-058982990-TAAA-TAAAAAAA	chr17	58982990	TAAA	TAAAAAAA	125243	ExcessHet	0	none	0	0	116	1e-6
chr17-058983308-T-C	chr17	58983308	T	C	53	PASS	0	none	0	0	6	1e-6
chr17-058983341-CT-C	chr17	58983341	CT	C	61698.97	PASS	0.045561	nfe	0.01992100000000002	0	0	0.045561
chr17-058998743-T-A	chr17	58998743	T	A	110130	PASS	0.39423	mid	0.05723600000000001	0	0	0.39423
chr17-058999532-T-A	chr17	58999532	T	A	6522712	PASS	0.58189	amr	0.3492159999999995	43	134	0.58189
chr17-059001454-TAAAA-T	chr17	59001454	TAAAA	T	1261791.97	ExcessHet	2.745e-5	nfe	9e-6	0	122	2.745e-5
chr17-059001454-TAAAA-TA	chr17	59001454	TAAAA	TA	1261791.97	ExcessHet	0	none	6.800000000000003e-4	0	122	6.800000000000003e-4
chr17-059001454-TAAAA-TAA	chr17	59001454	TAAAA	TAA	1261791.97	ExcessHet	0	none	0.02800900000000001	8	122	0.02800900000000001
chr17-059001454-TAAAA-TAAA	chr17	59001454	TAAAA	TAAA	1261791.97	ExcessHet	0	none	0.3278999999999996	41	122	0.3278999999999996
chr17-059001454-TAAAA-TAAAAA	chr17	59001454	TAAAA	TAAAAA	1261791.97	ExcessHet	0	none	0.06641300000000003	9	122	0.06641300000000003
chr17-059001454-TAAAA-TAAAAAA	chr17	59001454	TAAAA	TAAAAAA	1261791.97	ExcessHet	0	none	0.002164	1	122	0.002164
chr17-059001454-TAAAA-TAAAAAAA	chr17	59001454	TAAAA	TAAAAAAA	1261791.97	ExcessHet	0	none	5.2999999999999994e-5	0	122	5.2999999999999994e-5
chr17-059012210-T-C	chr17	59012210	T	C	324912	PASS	0.035171	nfe	0.014016999999999981	2	74	0.035171
chr17-059012210-T-TACC	chr17	59012210	T	TACC	324912	PASS	0.0018038	eas	5.4e-4	0	74	0.0018038
chr17-059012215-CCAG-C	chr17	59012215	CCAG	C	463825	ExcessHet	2.149e-5	nfe	5.2999999999999994e-5	0	92	5.2999999999999994e-5
chr17-059012215-CCAG-CCACCAGCAG	chr17	59012215	CCAG	CCACCAGCAG	463825	ExcessHet	0	none	0	0	92	1e-6
chr17-059012215-CCAG-CCACCAGCAGCAGCAGCAG	chr17	59012215	CCAG	CCACCAGCAGCAGCAGCAG	463825	ExcessHet	0	none	9e-6	0	92	9e-6
chr17-059012215-CCAG-CCACCAGCAGCAGCAGCAGCAG	chr17	59012215	CCAG	CCACCAGCAGCAGCAGCAGCAG	463825	ExcessHet	0	none	0	0	92	1e-6
chr17-059012215-CCAG-CCAGCAG	chr17	59012215	CCAG	CCAGCAG	463825	ExcessHet	0	none	8.9e-5	0	92	8.9e-5
chr17-059012215-CCAG-CCAGCAGCAG	chr17	59012215	CCAG	CCAGCAGCAG	463825	ExcessHet	0	none	5.2999999999999994e-5	0	92	5.2999999999999994e-5
chr17-059012215-CCAG-CCAGCAGCAGCAG	chr17	59012215	CCAG	CCAGCAGCAGCAG	463825	ExcessHet	0	none	8.9e-5	0	92	8.9e-5
chr17-059012215-CCAG-CCAGCAGCAGCAGCAG	chr17	59012215	CCAG	CCAGCAGCAGCAGCAG	463825	ExcessHet	0	none	0.00161799999999999	0	92	0.00161799999999999
chr17-059012215-CCAG-CCAGCAGCAGCAGCAGCAG	chr17	59012215	CCAG	CCAGCAGCAGCAGCAGCAG	463825	ExcessHet	0	none	0.113955	17	92	0.113955
chr17-059012215-CCAG-CCAGCAGCAGCAGCAGCAGCAG	chr17	59012215	CCAG	CCAGCAGCAGCAGCAGCAGCAG	463825	ExcessHet	0	none	0.00996899999999998	2	92	0.00996899999999998
chr17-059012215-CCAG-CCAGCAGCAGCAGCAGCAGCAGCAG	chr17	59012215	CCAG	CCAGCAGCAGCAGCAGCAGCAGCAG	463825	ExcessHet	0	none	0.00156899999999999	0	92	0.00156899999999999
chr17-059012215-CCAG-CCAGCAGCAGCAGCAGCAGCAGCAGCAG	chr17	59012215	CCAG	CCAGCAGCAGCAGCAGCAGCAGCAGCAG	463825	ExcessHet	0	none	8.200000000000003e-4	0	92	8.200000000000003e-4
chr17-059012215-CCAG-CCAGCAGCAGCAGCAGCAGCAGCAGCAGCAG	chr17	59012215	CCAG	CCAGCAGCAGCAGCAGCAGCAGCAGCAGCAG	463825	ExcessHet	0	none	4.04e-4	0	92	4.04e-4
chr17-059012215-CCAG-CCAGCAGCAGCAGCAGCAGCAGCAGCAGCAGCAG	chr17	59012215	CCAG	CCAGCAGCAGCAGCAGCAGCAGCAGCAGCAGCAG	463825	ExcessHet	0	none	3.6999999999999985e-5	0	92	3.6999999999999985e-5
chr17-059012215-CCAG-GCAG	chr17	59012215	CCAG	GCAG	463825	ExcessHet	0	none	1.0799999999999996e-4	0	92	1.0799999999999996e-4
chr17-059012227-GCACCACCACCACCAC-*	chr17	59012227	GCACCACCACCACCAC	*	12939768	ExcessHet	0	none	0	0	114	1e-6
chr17-059012227-GCACCACCACCACCAC-CCACCACCACCACCAC	chr17	59012227	GCACCACCACCACCAC	CCACCACCACCACCAC	12939768	ExcessHet	0	none	1.27e-4	0	114	1.27e-4
chr17-059012227-GCACCACCACCACCAC-G	chr17	59012227	GCACCACCACCACCAC	G	12939768	ExcessHet	1.994e-4	nfe	1.47e-4	0	114	1.994e-4
chr17-059012227-GCACCACCACCACCAC-GCACCACCAC	chr17	59012227	GCACCACCACCACCAC	GCACCACCAC	12939768	ExcessHet	0	none	7.099999999999998e-5	0	114	7.099999999999998e-5
chr17-059012227-GCACCACCACCACCAC-GCACCACCACCAC	chr17	59012227	GCACCACCACCACCAC	GCACCACCACCAC	12939768	ExcessHet	0	none	0.01007899999999998	0	114	0.01007899999999998
chr17-059012227-GCACCACCACCACCAC-GCACCACCACCACCACCAC	chr17	59012227	GCACCACCACCACCAC	GCACCACCACCACCACCAC	12939768	ExcessHet	0	none	0.00289	0	114	0.00289
chr17-059012227-GCACCACCACCACCAC-GCACCACCACCACCACCACCAC	chr17	59012227	GCACCACCACCACCAC	GCACCACCACCACCACCACCAC	12939768	ExcessHet	0	none	2.9400000000000004e-4	0	114	2.9400000000000004e-4
chr17-059012227-GCACCACCACCACCAC-GCAGCACCACCACCACCACCAC	chr17	59012227	GCACCACCACCACCAC	GCAGCACCACCACCACCACCAC	12939768	ExcessHet	0	none	1.47e-4	0	114	1.47e-4
chr17-059012227-GCACCACCACCACCAC-GCAGCACCACCACCACCACCACCAC	chr17	59012227	GCACCACCACCACCAC	GCAGCACCACCACCACCACCACCAC	12939768	ExcessHet	0	none	3.6999999999999985e-5	0	114	3.6999999999999985e-5
chr17-059012227-GCACCACCACCACCAC-GCAGCAGCACCACCACCACCACCAC	chr17	59012227	GCACCACCACCACCAC	GCAGCAGCACCACCACCACCACCAC	12939768	ExcessHet	0	none	2.5100000000000014e-4	0	114	2.5100000000000014e-4
chr17-059012227-GCACCACCACCACCAC-GCAGCAGCAGCAACAGCACCACCACCACCACCAC	chr17	59012227	GCACCACCACCACCAC	GCAGCAGCAGCAACAGCACCACCACCACCACCAC	12939768	ExcessHet	0	none	0	0	114	1e-6
chr17-059012227-GCACCACCACCACCAC-GCAGCAGCAGCACCACCACCACCACCAC	chr17	59012227	GCACCACCACCACCAC	GCAGCAGCAGCACCACCACCACCACCAC	12939768	ExcessHet	0	none	1.27e-4	0	114	1.27e-4
chr17-059012227-GCACCACCACCACCAC-GCAGCAGCAGCACCACCACCACCACCACCAC	chr17	59012227	GCACCACCACCACCAC	GCAGCAGCAGCACCACCACCACCACCACCAC	12939768	ExcessHet	0	none	0	0	114	1e-6
chr17-059012227-GCACCACCACCACCAC-GCAGCAGCAGCACCACCACCACCACCACCACCAC	chr17	59012227	GCACCACCACCACCAC	GCAGCAGCAGCACCACCACCACCACCACCACCAC	12939768	ExcessHet	0	none	0	0	114	1e-6
chr17-059012227-GCACCACCACCACCAC-GCAGCAGCAGCAGCACCACCACCACCACCAC	chr17	59012227	GCACCACCACCACCAC	GCAGCAGCAGCAGCACCACCACCACCACCAC	12939768	ExcessHet	0	none	0.027446	1	114	0.027446
chr17-059012227-GCACCACCACCACCAC-GCAGCAGCAGCAGCACCACCACCACCACCACCAC	chr17	59012227	GCACCACCACCACCAC	GCAGCAGCAGCAGCACCACCACCACCACCACCAC	12939768	ExcessHet	0	none	0.002639	0	114	0.002639
chr17-059012227-GCACCACCACCACCAC-GCAGCAGCAGCAGCACCACCACCACCACCACCACCAC	chr17	59012227	GCACCACCACCACCAC	GCAGCAGCAGCAGCACCACCACCACCACCACCACCAC	12939768	ExcessHet	0	none	0	0	114	1e-6
chr17-059012227-GCACCACCACCACCAC-GCAGCAGCAGCAGCAGCACCACCACCACCACCAC	chr17	59012227	GCACCACCACCACCAC	GCAGCAGCAGCAGCAGCACCACCACCACCACCAC	12939768	ExcessHet	0	none	0.3898399999999999	49	114	0.3898399999999999
chr17-059012227-GCACCACCACCACCAC-GCAGCAGCAGCAGCAGCACCACCACCACCACCACCAC	chr17	59012227	GCACCACCACCACCAC	GCAGCAGCAGCAGCAGCACCACCACCACCACCACCAC	12939768	ExcessHet	0	none	0.02059000000000001	5	114	0.02059000000000001
chr17-059012227-GCACCACCACCACCAC-GCAGCAGCAGCAGCAGCACCACCACCACCACCACCACCAC	chr17	59012227	GCACCACCACCACCAC	GCAGCAGCAGCAGCAGCACCACCACCACCACCACCACCAC	12939768	ExcessHet	0	none	1.6699999999999994e-4	0	114	1.6699999999999994e-4
chr17-059012227-GCACCACCACCACCAC-GCAGCAGCAGCAGCAGCACCACCACCACCACCACCACCACCAC	chr17	59012227	GCACCACCACCACCAC	GCAGCAGCAGCAGCAGCACCACCACCACCACCACCACCACCAC	12939768	ExcessHet	0	none	3.160000000000005e-4	0	114	3.160000000000005e-4
chr17-059012227-GCACCACCACCACCAC-GCAGCAGCAGCAGCAGCACCACCACCACCACCACCACCACCACCAC	chr17	59012227	GCACCACCACCACCAC	GCAGCAGCAGCAGCAGCACCACCACCACCACCACCACCACCACCAC	12939768	ExcessHet	0	none	0	0	114	1e-6
chr17-059012227-GCACCACCACCACCAC-GCAGCAGCAGCAGCAGCACCACCACCACCACCACCACCACCACCACCAC	chr17	59012227	GCACCACCACCACCAC	GCAGCAGCAGCAGCAGCACCACCACCACCACCACCACCACCACCACCAC	12939768	ExcessHet	0	none	9e-6	0	114	9e-6
chr17-059012227-GCACCACCACCACCAC-GCAGCAGCAGCAGCAGCACCACCAGCACCACCACCACCACCAC	chr17	59012227	GCACCACCACCACCAC	GCAGCAGCAGCAGCAGCACCACCAGCACCACCACCACCACCAC	12939768	ExcessHet	0	none	0	0	114	1e-6
chr17-059012227-GCACCACCACCACCAC-GCAGCAGCAGCAGCAGCACCAGCACCACCACCACCACCAC	chr17	59012227	GCACCACCACCACCAC	GCAGCAGCAGCAGCAGCACCAGCACCACCACCACCACCAC	12939768	ExcessHet	0	none	0	0	114	1e-6
chr17-059012227-GCACCACCACCACCAC-GCAGCAGCAGCAGCAGCAGCACCACCACCACCACCAC	chr17	59012227	GCACCACCACCACCAC	GCAGCAGCAGCAGCAGCAGCACCACCACCACCACCAC	12939768	ExcessHet	0	none	0.01708200000000001	0	114	0.01708200000000001
chr17-059012227-GCACCACCACCACCAC-GCAGCAGCAGCAGCAGCAGCACCACCACCACCACCACCAC	chr17	59012227	GCACCACCACCACCAC	GCAGCAGCAGCAGCAGCAGCACCACCACCACCACCACCAC	12939768	ExcessHet	0	none	0.004184	0	114	0.004184
chr17-059012227-GCACCACCACCACCAC-GCAGCAGCAGCAGCAGCAGCACCACCACCACCACCACCACCAC	chr17	59012227	GCACCACCACCACCAC	GCAGCAGCAGCAGCAGCAGCACCACCACCACCACCACCACCAC	12939768	ExcessHet	0	none	8.9e-5	0	114	8.9e-5
chr17-059012227-GCACCACCACCACCAC-GCAGCAGCAGCAGCAGCAGCAGCACCACCACCACCACCAC	chr17	59012227	GCACCACCACCACCAC	GCAGCAGCAGCAGCAGCAGCAGCACCACCACCACCACCAC	12939768	ExcessHet	0	none	6.570000000000002e-4	0	114	6.570000000000002e-4
chr17-059012227-GCACCACCACCACCAC-GCAGCAGCAGCAGCAGCAGCAGCACCACCACCACCACCACCAC	chr17	59012227	GCACCACCACCACCAC	GCAGCAGCAGCAGCAGCAGCAGCACCACCACCACCACCACCAC	12939768	ExcessHet	0	none	1.27e-4	0	114	1.27e-4
chr17-059012227-GCACCACCACCACCAC-GCAGCAGCAGCAGCAGCAGCAGCAGCACCACCACCACCACCAC	chr17	59012227	GCACCACCACCACCAC	GCAGCAGCAGCAGCAGCAGCAGCAGCACCACCACCACCACCAC	12939768	ExcessHet	0	none	0.005105	0	114	0.005105
chr17-059012227-GCACCACCACCACCAC-GCAGCAGCAGCAGCAGCAGCAGCAGCACCACCACCACCACCACCAC	chr17	59012227	GCACCACCACCACCAC	GCAGCAGCAGCAGCAGCAGCAGCAGCACCACCACCACCACCACCAC	12939768	ExcessHet	0	none	2.2000000000000003e-5	0	114	2.2000000000000003e-5
chr17-059012227-GCACCACCACCACCAC-GCAGCAGCAGCAGCAGCAGCAGCAGCAGCACCACCACCACCACCAC	chr17	59012227	GCACCACCACCACCAC	GCAGCAGCAGCAGCAGCAGCAGCAGCAGCACCACCACCACCACCAC	12939768	ExcessHet	0	none	0.00181599999999999	0	114	0.00181599999999999
chr17-059012227-GCACCACCACCACCAC-GCAGCAGCAGCAGCAGCAGCAGCAGCAGCACCACCACCACCACCACCAC	chr17	59012227	GCACCACCACCACCAC	GCAGCAGCAGCAGCAGCAGCAGCAGCAGCACCACCACCACCACCACCAC	12939768	ExcessHet	0	none	0	0	114	1e-6
chr17-059012227-GCACCACCACCACCAC-GCAGCAGCAGCAGCAGCAGCAGCAGCAGCAGCACCACCACCACCACCAC	chr17	59012227	GCACCACCACCACCAC	GCAGCAGCAGCAGCAGCAGCAGCAGCAGCAGCACCACCACCACCACCAC	12939768	ExcessHet	0	none	3.6999999999999985e-5	0	114	3.6999999999999985e-5
chr17-059012227-GCACCACCACCACCAC-GCAGCAGCAGCAGCAGCAGCAGCAGCAGCAGCAGCAGCACCACCACCACCACCAC	chr17	59012227	GCACCACCACCACCAC	GCAGCAGCAGCAGCAGCAGCAGCAGCAGCAGCAGCAGCACCACCACCACCACCAC	12939768	ExcessHet	0	none	0	0	114	1e-6
chr17-059012229-A-*	chr17	59012229	A	*	85542.97	PASS	0	none	0.01052399999999999	0	116	0.01052399999999999
chr17-059012229-A-AG	chr17	59012229	A	AG	85542.97	PASS	0.025608	afr	0.007091	1	116	0.025608
chr17-059012230-C-*	chr17	59012230	C	*	121793	PASS	0	none	0.00990199999999998	0	94	0.00990199999999998
chr17-059012230-C-CAG	chr17	59012230	C	CAG	121793	PASS	1.8429e-4	mid	7.099999999999998e-5	0	94	1.8429e-4
chr17-059012230-C-CAGCAG	chr17	59012230	C	CAGCAG	121793	PASS	2.7432e-4	afr	3.3800000000000046e-4	0	94	3.3800000000000046e-4
chr17-059012230-C-CAGCAGCAG	chr17	59012230	C	CAGCAGCAG	121793	PASS	2.7418e-4	afr	2.9400000000000004e-4	0	94	2.9400000000000004e-4
chr17-059012230-C-CAGCAGCAGCAG	chr17	59012230	C	CAGCAGCAGCAG	121793	PASS	5.207e-4	sas	0.00157099999999999	0	94	0.00157099999999999
chr17-059012230-C-CAGCAGCAGCAGCACCAG	chr17	59012230	C	CAGCAGCAGCAGCACCAG	121793	PASS	0	none	9e-6	0	94	9e-6
chr17-059012230-C-CAGCAGCAGCAGCAG	chr17	59012230	C	CAGCAGCAGCAGCAG	121793	PASS	6.284e-5	nfe	7.500000000000004e-4	0	94	7.500000000000004e-4
chr17-059012230-C-CAGCAGCAGCAGCAGCAG	chr17	59012230	C	CAGCAGCAGCAGCAGCAG	121793	PASS	0.0085903	afr	0.00149699999999999	0	94	0.0085903
chr17-059012230-C-CAGCAGCAGCAGCAGCAGCAG	chr17	59012230	C	CAGCAGCAGCAGCAGCAGCAG	121793	PASS	5.6984e-4	afr	2.2000000000000003e-5	0	94	5.6984e-4
chr17-059012230-C-CAGCAGCAGCAGCAGCAGCAGCAG	chr17	59012230	C	CAGCAGCAGCAGCAGCAGCAGCAG	121793	PASS	0.016126	afr	7.270000000000004e-4	0	94	0.016126
chr17-059012230-C-CAGCAGCAGCAGCAGCAGCAGCAGCAG	chr17	59012230	C	CAGCAGCAGCAGCAGCAGCAGCAGCAG	121793	PASS	0.0048409	afr	6.570000000000002e-4	0	94	0.0048409
chr17-059012230-C-G	chr17	59012230	C	G	121793	PASS	0.0079673	sas	0.00149699999999999	0	94	0.0079673
chr17-059015533-A-G	chr17	59015533	A	G	208024	PASS	0.021555	sas	0.009824	1	134	0.021555
chr17-059015756-G-A	chr17	59015756	G	A	14324	PASS	9.7416e-4	nfe	2.7300000000000035e-4	1	134	9.7416e-4
chr17-059017227-C-A	chr17	59017227	C	A	3197	PASS	4.111e-5	nfe	0	1	134	4.111e-5
chr17-059017227-C-T	chr17	59017227	C	T	3197	PASS	9.56e-6	nfe	3.6999999999999985e-5	0	134	3.6999999999999985e-5
chr17-059017256-T-C	chr17	59017256	T	C	28343008	PASS	0.83654	afr	0.6150710000000001	80	134	0.83654
chr17-059017486-T-C	chr17	59017486	T	C	740183	PASS	0.13597	amr	0.01922800000000001	8	134	0.13597
chr17-059028345-T-C	chr17	59028345	T	C	552301	PASS	0.052428	mid	0.024544	4	134	0.052428
chr17-059028824-G-A	chr17	59028824	G	A	60442	PASS	0.11868	amr	0.002967	1	134	0.11868
chr17-059041752-C-T	chr17	59041752	C	T	512052	PASS	0.050427	mid	0.024567	4	128	0.050427
chr17-059049460-GA-*	chr17	59049460	GA	*	39138	PASS	0	none	0.00159499999999999	0	130	0.00159499999999999
chr17-059049460-GA-AA	chr17	59049460	GA	AA	39138	PASS	0	none	0.00115599999999999	0	130	0.00115599999999999
chr17-059049460-GA-G	chr17	59049460	GA	G	39138	PASS	3.5318e-4	nfe	8.450000000000003e-4	0	130	8.450000000000003e-4
chr17-059049460-GA-GAA	chr17	59049460	GA	GAA	39138	PASS	0	none	0.00259	1	130	0.00259
chr17-059049460-GA-GAAAAAAAAAA	chr17	59049460	GA	GAAAAAAAAAA	39138	PASS	0	none	2.2000000000000003e-5	0	130	2.2000000000000003e-5
chr17-059049478-G-A	chr17	59049478	G	A	6926	PASS	4.125e-5	nfe	7.099999999999998e-5	1	134	7.099999999999998e-5
chr17-059049481-G-A	chr17	59049481	G	A	6133495	PASS	0.20913	nfe	0.16189500000000004	31	134	0.20913
chr17-059051090-AT-A	chr17	59051090	AT	A	1137.97	PASS	2.5501e-4	nfe	2.2000000000000003e-5	1	132	2.5501e-4
chr17-059051090-AT-ATT	chr17	59051090	AT	ATT	1137.97	PASS	0	none	9e-6	0	132	9e-6
chr17-059051264-A-G	chr17	59051264	A	G	727216	PASS	0.050991	mid	0.02234700000000001	4	134	0.050991
chr17-059051350-TAA-AAA	chr17	59051350	TAA	AAA	97238	ExcessHet	0	none	3.6999999999999985e-5	0	106	3.6999999999999985e-5
chr17-059051350-TAA-T	chr17	59051350	TAA	T	97238	ExcessHet	0	none	2.2000000000000003e-5	0	106	2.2000000000000003e-5
chr17-059051350-TAA-TA	chr17	59051350	TAA	TA	97238	ExcessHet	0	none	0.01318999999999998	1	106	0.01318999999999998
chr17-059051350-TAA-TAAA	chr17	59051350	TAA	TAAA	97238	ExcessHet	0	none	0.05673300000000002	5	106	0.05673300000000002
chr17-059051350-TAA-TAAAA	chr17	59051350	TAA	TAAAA	97238	ExcessHet	0	none	1.47e-4	0	106	1.47e-4
chr17-059051350-TAA-TAAAAA	chr17	59051350	TAA	TAAAAA	97238	ExcessHet	0	none	0	0	106	1e-6
chr17-059056747-AGGTGAT-*	chr17	59056747	AGGTGAT	*	73849	VQSRTrancheINDEL99.95to100.00	0	none	1.88e-4	0	84	1.88e-4
chr17-059056747-AGGTGAT-A	chr17	59056747	AGGTGAT	A	73849	VQSRTrancheINDEL99.95to100.00	1.3423e-4	sas	5.2999999999999994e-5	0	84	1.3423e-4
chr17-059056747-AGGTGAT-AAAAAAAAAAAAAAAAAAAAAAAAAATGGTGAT	chr17	59056747	AGGTGAT	AAAAAAAAAAAAAAAAAAAAAAAAAATGGTGAT	73849	VQSRTrancheINDEL99.95to100.00	0	none	0	0	84	1e-6
chr17-059056747-AGGTGAT-AAAAAAAAAAAAAAAAAAAATGGTGAT	chr17	59056747	AGGTGAT	AAAAAAAAAAAAAAAAAAAATGGTGAT	73849	VQSRTrancheINDEL99.95to100.00	0	none	0	0	84	1e-6
chr17-059056747-AGGTGAT-AAAAAAAAAAAAAAAGGGTGAT	chr17	59056747	AGGTGAT	AAAAAAAAAAAAAAAGGGTGAT	73849	VQSRTrancheINDEL99.95to100.00	0	none	0	0	84	1e-6
chr17-059056747-AGGTGAT-AAAAAAAAAAAAAAGGGTGAT	chr17	59056747	AGGTGAT	AAAAAAAAAAAAAAGGGTGAT	73849	VQSRTrancheINDEL99.95to100.00	0	none	0	0	84	1e-6
chr17-059056747-AGGTGAT-AAAAAAAAAAAATGGTGAT	chr17	59056747	AGGTGAT	AAAAAAAAAAAATGGTGAT	73849	VQSRTrancheINDEL99.95to100.00	0	none	0	0	84	1e-6
chr17-059056747-AGGTGAT-AAAAAAAAAAATGGTGAT	chr17	59056747	AGGTGAT	AAAAAAAAAAATGGTGAT	73849	VQSRTrancheINDEL99.95to100.00	0	none	0	0	84	1e-6
chr17-059056747-AGGTGAT-AAAAAAAAAAGGGTGAT	chr17	59056747	AGGTGAT	AAAAAAAAAAGGGTGAT	73849	VQSRTrancheINDEL99.95to100.00	0	none	0	0	84	1e-6
chr17-059056747-AGGTGAT-AAAAAAAAAATGGTGAT	chr17	59056747	AGGTGAT	AAAAAAAAAATGGTGAT	73849	VQSRTrancheINDEL99.95to100.00	0	none	9e-6	0	84	9e-6
chr17-059056747-AGGTGAT-AAAAAAAAAGGGTGAT	chr17	59056747	AGGTGAT	AAAAAAAAAGGGTGAT	73849	VQSRTrancheINDEL99.95to100.00	0	none	0	0	84	1e-6
chr17-059056747-AGGTGAT-AAAAAAAAATGGTGAT	chr17	59056747	AGGTGAT	AAAAAAAAATGGTGAT	73849	VQSRTrancheINDEL99.95to100.00	0	none	0	0	84	1e-6
chr17-059056747-AGGTGAT-AAAAAAAAGGGGTGAT	chr17	59056747	AGGTGAT	AAAAAAAAGGGGTGAT	73849	VQSRTrancheINDEL99.95to100.00	0	none	9e-6	0	84	9e-6
chr17-059056747-AGGTGAT-AAAAAAAATGGTGAT	chr17	59056747	AGGTGAT	AAAAAAAATGGTGAT	73849	VQSRTrancheINDEL99.95to100.00	0	none	0	0	84	1e-6
chr17-059056747-AGGTGAT-AAAAAAAATGTGGTGAT	chr17	59056747	AGGTGAT	AAAAAAAATGTGGTGAT	73849	VQSRTrancheINDEL99.95to100.00	0	none	0	0	84	1e-6
chr17-059056747-AGGTGAT-AAAAAAATGGTGAT	chr17	59056747	AGGTGAT	AAAAAAATGGTGAT	73849	VQSRTrancheINDEL99.95to100.00	0	none	0	0	84	1e-6
chr17-059056747-AGGTGAT-AAAAAAGGGTGAT	chr17	59056747	AGGTGAT	AAAAAAGGGTGAT	73849	VQSRTrancheINDEL99.95to100.00	0	none	0	0	84	1e-6
chr17-059056747-AGGTGAT-AAAAAATGGTGAT	chr17	59056747	AGGTGAT	AAAAAATGGTGAT	73849	VQSRTrancheINDEL99.95to100.00	0	none	0	0	84	1e-6
chr17-059056747-AGGTGAT-AAAAAGGGTGAT	chr17	59056747	AGGTGAT	AAAAAGGGTGAT	73849	VQSRTrancheINDEL99.95to100.00	0	none	0	0	84	1e-6
chr17-059056747-AGGTGAT-AAAAATGGTGAT	chr17	59056747	AGGTGAT	AAAAATGGTGAT	73849	VQSRTrancheINDEL99.95to100.00	0	none	3.6999999999999985e-5	0	84	3.6999999999999985e-5
chr17-059056747-AGGTGAT-AAAAGGGTGAT	chr17	59056747	AGGTGAT	AAAAGGGTGAT	73849	VQSRTrancheINDEL99.95to100.00	0	none	9e-6	0	84	9e-6
chr17-059056747-AGGTGAT-AAAATGGTGAT	chr17	59056747	AGGTGAT	AAAATGGTGAT	73849	VQSRTrancheINDEL99.95to100.00	0	none	0	0	84	1e-6
chr17-059056747-AGGTGAT-AAAGGGTGAT	chr17	59056747	AGGTGAT	AAAGGGTGAT	73849	VQSRTrancheINDEL99.95to100.00	0	none	0	0	84	1e-6
chr17-059056747-AGGTGAT-AAATGGTGAT	chr17	59056747	AGGTGAT	AAATGGTGAT	73849	VQSRTrancheINDEL99.95to100.00	0	none	0	0	84	1e-6
chr17-059056747-AGGTGAT-AAT	chr17	59056747	AGGTGAT	AAT	73849	VQSRTrancheINDEL99.95to100.00	0	none	0.01394199999999998	0	84	0.01394199999999998
chr17-059056747-AGGTGAT-AGAT	chr17	59056747	AGGTGAT	AGAT	73849	VQSRTrancheINDEL99.95to100.00	0	none	0.00105899999999999	0	84	0.00105899999999999
chr17-059056747-AGGTGAT-AGTGAT	chr17	59056747	AGGTGAT	AGTGAT	73849	VQSRTrancheINDEL99.95to100.00	0	none	0	0	84	1e-6
chr17-059056747-AGGTGAT-ATGGTGAT	chr17	59056747	AGGTGAT	ATGGTGAT	73849	VQSRTrancheINDEL99.95to100.00	0	none	0	0	84	1e-6
chr17-059056747-AGGTGAT-GGGTGAT	chr17	59056747	AGGTGAT	GGGTGAT	73849	VQSRTrancheINDEL99.95to100.00	0	none	3.6999999999999985e-5	0	84	3.6999999999999985e-5
chr17-059056747-AGGTGAT-TGGTGAT	chr17	59056747	AGGTGAT	TGGTGAT	73849	VQSRTrancheINDEL99.95to100.00	0	none	2.2000000000000003e-5	0	84	2.2000000000000003e-5
chr17-059056763-G-C	chr17	59056763	G	C	1702107	PASS	0.0023117	eas	2.2000000000000003e-5	0	42	0.0023117
chr17-059056763-G-T	chr17	59056763	G	T	1702107	PASS	0.30017	eas	0.158643	20	42	0.30017
chr17-059056771-G-A	chr17	59056771	G	A	2637	VQSRTrancheSNP99.70to99.80	0	none	0	0	0	1e-6
chr17-059056771-G-C	chr17	59056771	G	C	2637	VQSRTrancheSNP99.70to99.80	0	none	2.2000000000000003e-5	0	0	2.2000000000000003e-5
chr17-059056771-G-T	chr17	59056771	G	T	2637	VQSRTrancheSNP99.70to99.80	8.5867e-4	afr	0.00193399999999999	0	0	0.00193399999999999
chr17-059059577-T-C	chr17	59059577	T	C	118496	PASS	0.49991	nfe	0.07729600000000002	0	0	0.49991
chr17-059061055-T-C	chr17	59061055	T	C	919	PASS	0.002376	amr	0	1	134	0.002376
chr17-059062461-CA-AA	chr17	59062461	CA	AA	552528	PASS	0	none	0	0	134	1e-6
chr17-059062461-CA-C	chr17	59062461	CA	C	552528	PASS	5.183e-5	nfe	1.6699999999999994e-4	0	134	1.6699999999999994e-4
chr17-059062461-CA-CAA	chr17	59062461	CA	CAA	552528	PASS	0	none	1.88e-4	0	134	1.88e-4
chr17-059062461-CA-TA	chr17	59062461	CA	TA	552528	PASS	0	none	0.02961000000000001	3	134	0.02961000000000001
chr17-059062654-G-A	chr17	59062654	G	A	696338	PASS	0.050991	mid	0.022294	4	134	0.050991
chr17-059064407-TAAA-AAAA	chr17	59064407	TAAA	AAAA	1380321	ExcessHet	0	none	0	0	112	1e-6
chr17-059064407-TAAA-CAAA	chr17	59064407	TAAA	CAAA	1380321	ExcessHet	0	none	0	0	112	1e-6
chr17-059064407-TAAA-T	chr17	59064407	TAAA	T	1380321	ExcessHet	9.4e-7	nfe	3.6999999999999985e-5	0	112	3.6999999999999985e-5
chr17-059064407-TAAA-TA	chr17	59064407	TAAA	TA	1380321	ExcessHet	0	none	0.003421	1	112	0.003421
chr17-059064407-TAAA-TAA	chr17	59064407	TAAA	TAA	1380321	ExcessHet	0	none	0.234104	30	112	0.234104
chr17-059064407-TAAA-TAAAA	chr17	59064407	TAAA	TAAAA	1380321	ExcessHet	0	none	0.17393800000000004	17	112	0.17393800000000004
chr17-059064407-TAAA-TAAAAA	chr17	59064407	TAAA	TAAAAA	1380321	ExcessHet	0	none	0.00184099999999999	0	112	0.00184099999999999
chr17-059064407-TAAA-TAAAAAA	chr17	59064407	TAAA	TAAAAAA	1380321	ExcessHet	0	none	2.2000000000000003e-5	0	112	2.2000000000000003e-5
chr17-059070718-AAG-A	chr17	59070718	AAG	A	6191.97	PASS	3.6197e-4	nfe	0.004643	0	110	0.004643
chr17-059070718-AAG-AAGAG	chr17	59070718	AAG	AAGAG	6191.97	PASS	0	none	8.9e-5	0	110	8.9e-5
chr17-059070720-G-*	chr17	59070720	G	*	244	PASS	0	none	0.004643	0	108	0.004643
chr17-059070720-G-A	chr17	59070720	G	A	244	PASS	2.83e-6	nfe	0	0	108	2.83e-6
chr17-059070738-TAA-AAA	chr17	59070738	TAA	AAA	929409	ExcessHet	0	none	9e-6	0	104	9e-6
chr17-059070738-TAA-T	chr17	59070738	TAA	T	929409	ExcessHet	2.087e-5	nfe	1.88e-4	0	104	1.88e-4
chr17-059070738-TAA-TA	chr17	59070738	TAA	TA	929409	ExcessHet	0	none	0.05066900000000001	8	104	0.05066900000000001
chr17-059070738-TAA-TAAA	chr17	59070738	TAA	TAAA	929409	ExcessHet	0	none	0.31742899999999996	27	104	0.31742899999999996
chr17-059070738-TAA-TAAAA	chr17	59070738	TAA	TAAAA	929409	ExcessHet	0	none	0.00825499999999999	1	104	0.00825499999999999
chr17-059070738-TAA-TAAAAA	chr17	59070738	TAA	TAAAAA	929409	ExcessHet	0	none	7.099999999999998e-5	0	104	7.099999999999998e-5
chr17-059070738-TAA-TAAAAAA	chr17	59070738	TAA	TAAAAAA	929409	ExcessHet	0	none	9e-6	0	104	9e-6
chr17-059075559-A-G	chr17	59075559	A	G	7270415	PASS	0.76298	afr	0.6084230000000007	68	102	0.76298
chr17-059075563-CAAAAAAAAAAA-*	chr17	59075563	CAAAAAAAAAAA	*	1590673.97	ExcessHet	0	none	0	0	68	1e-6
chr17-059075563-CAAAAAAAAAAA-C	chr17	59075563	CAAAAAAAAAAA	C	1590673.97	ExcessHet	2.399e-4	eas	0	0	68	2.399e-4
chr17-059075563-CAAAAAAAAAAA-CA	chr17	59075563	CAAAAAAAAAAA	CA	1590673.97	ExcessHet	0	none	0	0	68	1e-6
chr17-059075563-CAAAAAAAAAAA-CAAAA	chr17	59075563	CAAAAAAAAAAA	CAAAA	1590673.97	ExcessHet	0	none	5.2999999999999994e-5	0	68	5.2999999999999994e-5
chr17-059075563-CAAAAAAAAAAA-CAAAAA	chr17	59075563	CAAAAAAAAAAA	CAAAAA	1590673.97	ExcessHet	0	none	2.2899999999999996e-4	0	68	2.2899999999999996e-4
chr17-059075563-CAAAAAAAAAAA-CAAAAAA	chr17	59075563	CAAAAAAAAAAA	CAAAAAA	1590673.97	ExcessHet	0	none	0.00134799999999999	1	68	0.00134799999999999
chr17-059075563-CAAAAAAAAAAA-CAAAAAAA	chr17	59075563	CAAAAAAAAAAA	CAAAAAAA	1590673.97	ExcessHet	0	none	0.006436	0	68	0.006436
chr17-059075563-CAAAAAAAAAAA-CAAAAAAAA	chr17	59075563	CAAAAAAAAAAA	CAAAAAAAA	1590673.97	ExcessHet	0	none	0.017614	4	68	0.017614
chr17-059075563-CAAAAAAAAAAA-CAAAAAAAAA	chr17	59075563	CAAAAAAAAAAA	CAAAAAAAAA	1590673.97	ExcessHet	0	none	0.051819	2	68	0.051819
chr17-059075563-CAAAAAAAAAAA-CAAAAAAAAAA	chr17	59075563	CAAAAAAAAAAA	CAAAAAAAAAA	1590673.97	ExcessHet	0	none	0.19538400000000003	14	68	0.19538400000000003
chr17-059075563-CAAAAAAAAAAA-CAAAAAAAAAAAA	chr17	59075563	CAAAAAAAAAAA	CAAAAAAAAAAAA	1590673.97	ExcessHet	0	none	0.170934	9	68	0.170934
chr17-059075563-CAAAAAAAAAAA-CAAAAAAAAAAAAA	chr17	59075563	CAAAAAAAAAAA	CAAAAAAAAAAAAA	1590673.97	ExcessHet	0	none	0.04982	4	68	0.04982
chr17-059075563-CAAAAAAAAAAA-CAAAAAAAAAAAAAA	chr17	59075563	CAAAAAAAAAAA	CAAAAAAAAAAAAAA	1590673.97	ExcessHet	0	none	0.01417199999999998	0	68	0.01417199999999998
chr17-059075563-CAAAAAAAAAAA-CAAAAAAAAAAAAAAA	chr17	59075563	CAAAAAAAAAAA	CAAAAAAAAAAAAAAA	1590673.97	ExcessHet	0	none	0.004612	1	68	0.004612
chr17-059075563-CAAAAAAAAAAA-CAAAAAAAAAAAAAAAA	chr17	59075563	CAAAAAAAAAAA	CAAAAAAAAAAAAAAAA	1590673.97	ExcessHet	0	none	0.00134799999999999	0	68	0.00134799999999999
chr17-059075563-CAAAAAAAAAAA-CAAAAAAAAAAAAAAAAA	chr17	59075563	CAAAAAAAAAAA	CAAAAAAAAAAAAAAAAA	1590673.97	ExcessHet	0	none	7.730000000000004e-4	1	68	7.730000000000004e-4
chr17-059075563-CAAAAAAAAAAA-CAAAAAAAAAAAAAAAAAA	chr17	59075563	CAAAAAAAAAAA	CAAAAAAAAAAAAAAAAAA	1590673.97	ExcessHet	0	none	3.600000000000004e-4	0	68	3.600000000000004e-4
chr17-059075563-CAAAAAAAAAAA-CAAAAAAAAAAAAAAAAAAA	chr17	59075563	CAAAAAAAAAAA	CAAAAAAAAAAAAAAAAAAA	1590673.97	ExcessHet	0	none	1.88e-4	0	68	1.88e-4
chr17-059075563-CAAAAAAAAAAA-CAAAAAAAAAAAAAAAAAAAA	chr17	59075563	CAAAAAAAAAAA	CAAAAAAAAAAAAAAAAAAAA	1590673.97	ExcessHet	0	none	2.2000000000000003e-5	0	68	2.2000000000000003e-5
chr17-059075567-A-*	chr17	59075567	A	*	287	PASS	0	none	0.00879599999999999	1	86	0.00879599999999999
chr17-059075567-A-G	chr17	59075567	A	G	287	PASS	0	none	9e-6	0	86	9e-6
chr17-059075585-C-*	chr17	59075585	C	*	8387	VQSRTrancheSNP99.80to99.90	0	none	0.00193799999999999	0	76	0.00193799999999999
chr17-059075585-C-A	chr17	59075585	C	A	8387	VQSRTrancheSNP99.80to99.90	0.015548	nfe	0.006308	0	76	0.015548
chr17-059075588-C-*	chr17	59075588	C	*	723	VQSRTrancheSNP99.90to99.95	0	none	5.870000000000005e-4	0	98	5.870000000000005e-4
chr17-059075588-C-A	chr17	59075588	C	A	723	VQSRTrancheSNP99.90to99.95	0.0023012	nfe	6.560000000000002e-4	0	98	0.0023012
chr17-059075589-T-*	chr17	59075589	T	*	1026	VQSRTrancheSNP99.80to99.90	0	none	5.860000000000005e-4	0	84	5.860000000000005e-4
chr17-059075589-T-A	chr17	59075589	T	A	1026	VQSRTrancheSNP99.80to99.90	0.007056	nfe	0.00142199999999999	0	84	0.007056
chr17-059080984-T-C	chr17	59080984	T	C	822057	PASS	0.42782	mid	0.194663	32	74	0.42782
chr17-059080987-C-A	chr17	59080987	C	A	46	PASS	0	none	2.2000000000000003e-5	0	74	2.2000000000000003e-5
chr17-059081027-T-*	chr17	59081027	T	*	109344	PASS	0	none	9e-6	0	80	9e-6
chr17-059081027-T-C	chr17	59081027	T	C	109344	PASS	0.049597	mid	0.01922600000000001	3	80	0.049597
chr17-059081211-T-TCCG	chr17	59081211	T	TCCG	752.97	PASS	9.31e-6	nfe	0	1	134	9.31e-6
chr17-059088517-ATT-A	chr17	59088517	ATT	A	1042943	ExcessHet	1.479e-4	sas	0.00183999999999999	0	98	0.00183999999999999
chr17-059088517-ATT-ACTT	chr17	59088517	ATT	ACTT	1042943	ExcessHet	0	none	0	0	98	1e-6
chr17-059088517-ATT-AT	chr17	59088517	ATT	AT	1042943	ExcessHet	0	none	0.31759299999999996	32	98	0.31759299999999996
chr17-059088517-ATT-ATTT	chr17	59088517	ATT	ATTT	1042943	ExcessHet	0	none	0.06412300000000001	10	98	0.06412300000000001
chr17-059088517-ATT-ATTTT	chr17	59088517	ATT	ATTTT	1042943	ExcessHet	0	none	3.820000000000003e-4	0	98	3.820000000000003e-4
chr17-059088517-ATT-TTT	chr17	59088517	ATT	TTT	1042943	ExcessHet	0	none	5.640000000000005e-4	0	98	5.640000000000005e-4
chr17-059091317-A-G	chr17	59091317	A	G	92	PASS	4.62e-6	nfe	0	1	126	4.62e-6
chr17-059091384-CTA-C	chr17	59091384	CTA	C	19719.97	VQSRTrancheINDEL96.00to97.00	0.0034357	eas	0.006252	1	50	0.006252
chr17-059091384-CTA-CTATA	chr17	59091384	CTA	CTATA	19719.97	VQSRTrancheINDEL96.00to97.00	0	none	9.380000000000004e-4	0	50	9.380000000000004e-4
chr17-059091384-CTA-CTATATA	chr17	59091384	CTA	CTATATA	19719.97	VQSRTrancheINDEL96.00to97.00	0	none	0	0	50	1e-6
chr17-059104163-C-T	chr17	59104163	C	T	2365873	PASS	0.21358	eas	0.161294	31	132	0.21358
chr17-059106306-G-A	chr17	59106306	G	A	1104	PASS	5.61e-6	nfe	0	1	134	5.61e-6
chr17-059106306-G-C	chr17	59106306	G	C	1104	PASS	3.992e-5	nfe	9e-6	0	134	3.992e-5
chr17-059106335-G-C	chr17	59106335	G	C	80942	PASS	0.0059891	nfe	0.003144	1	134	0.0059891
chr17-059106664-G-T	chr17	59106664	G	T	42113	PASS	0.0054955	sas	0.00249	1	134	0.0054955
chr17-059106685-T-A	chr17	59106685	T	A	380669	PASS	0	none	0	0	132	1e-6
chr17-059106685-T-C	chr17	59106685	T	C	380669	PASS	0.04856	mid	0.02377500000000002	4	132	0.04856
chr17-059106801-A-C	chr17	59106801	A	C	6951531	PASS	0.7551	afr	0.5658060000000001	63	102	0.7551
chr17-059106909-A-AG	chr17	59106909	A	AG	811934	PASS	0.26517	afr	0.14384400000000003	0	0	0.26517
chr17-059106909-A-AGG	chr17	59106909	A	AGG	811934	PASS	0.0011297	amr	2.93e-4	0	0	0.0011297
chr17-059106909-A-C	chr17	59106909	A	C	811934	PASS	5.4e-6	nfe	0	0	0	5.4e-6
chr17-059106909-A-G	chr17	59106909	A	G	811934	PASS	5.324e-5	nfe	5.2999999999999994e-5	0	0	5.324e-5
chr17-059110434-C-T	chr17	59110434	C	T	18822	PASS	0	none	0.01354399999999999	0	0	0.01354399999999999
chr17-059112018-AGT-A	chr17	59112018	AGT	A	2983.97	PASS	3.862e-5	nfe	1.0799999999999996e-4	0	78	1.0799999999999996e-4
chr17-059112018-AGT-AGTGT	chr17	59112018	AGT	AGTGT	2983.97	PASS	0	none	0.00100999999999999	1	78	0.00100999999999999
chr17-059119552-A-T	chr17	59119552	A	T	401	PASS	0	none	0	1	134	1e-6
chr17-059129358-TACAC-CACAC	chr17	59129358	TACAC	CACAC	66320	PASS	0	none	0.002631	0	0	0.002631
chr17-059129358-TACAC-T	chr17	59129358	TACAC	T	66320	PASS	0	none	6.999999999999998e-5	0	0	6.999999999999998e-5
chr17-059129358-TACAC-TAC	chr17	59129358	TACAC	TAC	66320	PASS	0	none	9.839999999999994e-4	0	0	9.839999999999994e-4
chr17-059129358-TACAC-TACACAC	chr17	59129358	TACAC	TACACAC	66320	PASS	0	none	0.00944999999999999	0	0	0.00944999999999999
chr17-059129358-TACAC-TACACACAC	chr17	59129358	TACAC	TACACACAC	66320	PASS	0	none	0.005576	0	0	0.005576
chr17-059129358-TACAC-TACACACACAC	chr17	59129358	TACAC	TACACACACAC	66320	PASS	0	none	0.00989199999999998	0	0	0.00989199999999998
chr17-059129358-TACAC-TACACACACACAC	chr17	59129358	TACAC	TACACACACACAC	66320	PASS	0	none	0.005653	0	0	0.005653
chr17-059129358-TACAC-TACACACACACACAC	chr17	59129358	TACAC	TACACACACACACAC	66320	PASS	0	none	0.00110399999999999	0	0	0.00110399999999999
chr17-059129358-TACAC-TACACACACACACACAC	chr17	59129358	TACAC	TACACACACACACACAC	66320	PASS	0	none	1.87e-4	0	0	1.87e-4
chr17-059129358-TACAC-TACACACACACACACACAC	chr17	59129358	TACAC	TACACACACACACACACAC	66320	PASS	0	none	9e-6	0	0	9e-6
chr17-059131391-T-C	chr17	59131391	T	C	4137187	PASS	0.35938	mid	0.2926789999999995	48	134	0.35938
chr17-059155264-C-T	chr17	59155264	C	T	3609	PASS	6.41e-6	nfe	2.2000000000000003e-5	1	134	2.2000000000000003e-5
chr17-059155371-G-A	chr17	59155371	G	A	157273	PASS	0.013886	nfe	0.007664	1	134	0.013886
chr17-059163658-G-C	chr17	59163658	G	C	15274	PASS	0.20442	nfe	0.01033399999999999	0	0	0.20442
chr17-059169772-G-A	chr17	59169772	G	A	124686	PASS	0.0094648	nfe	0.006396	2	134	0.0094648
chr17-059169888-T-A	chr17	59169888	T	A	3487441	PASS	0.4921	afr	0.194064	21	134	0.4921
chr17-059175217-G-A	chr17	59175217	G	A	869188	PASS	4.8808e-4	nfe	9e-6	0	24	4.8808e-4
chr17-059175217-G-C	chr17	59175217	G	C	869188	PASS	0.21841	sas	0.09023500000000002	2	24	0.21841
chr17-059178449-C-T	chr17	59178449	C	T	1579866	PASS	0.22353	sas	0.079353	0	0	0.22353
chr17-059178467-A-C	chr17	59178467	A	C	5995546	PASS	0.69796	afr	0.26424699999999957	1	2	0.69796
chr17-059178467-A-G	chr17	59178467	A	G	5995546	PASS	0	none	0	0	2	1e-6
chr17-059178612-T-C	chr17	59178612	T	C	6323051	PASS	0.69417	afr	0.30125399999999936	1	4	0.69417
chr17-059179795-G-A	chr17	59179795	G	A	1536	PASS	2.184e-5	eas	0	1	134	2.184e-5
chr17-059179854-CAG-C	chr17	59179854	CAG	C	63781.97	PASS	0.0012925	nfe	5.180000000000002e-4	1	134	0.0012925
chr17-059179855-A-*	chr17	59179855	A	*	1975	PASS	0	none	5.180000000000002e-4	1	134	5.180000000000002e-4
chr17-059179855-A-G	chr17	59179855	A	G	1975	PASS	1.18e-5	afr	0	0	134	1.18e-5
chr17-059181393-G-A	chr17	59181393	G	A	102569	PASS	0.11646	amr	0.002866	1	124	0.11646
chr17-059181925-C-*	chr17	59181925	C	*	73226	PASS	0	none	0	0	132	1e-6
chr17-059181925-C-G	chr17	59181925	C	G	73226	PASS	0.004594	nfe	0.003931	1	132	0.004594
chr17-059194718-G-A	chr17	59194718	G	A	4703733	PASS	0.56114	afr	0.34164999999999934	47	134	0.56114
chr17-059195285-G-C	chr17	59195285	G	C	728083	PASS	0.18422	afr	0.03916000000000001	4	134	0.18422
chr17-059195363-AGTTACC-A	chr17	59195363	AGTTACC	A	66386.97	PASS	0.0029585	nfe	0.00157099999999999	2	134	0.0029585
chr17-059195369-C-*	chr17	59195369	C	*	17010	PASS	0	none	0.00157099999999999	2	134	0.00157099999999999
chr17-059195369-C-T	chr17	59195369	C	T	17010	PASS	6.04e-4	nfe	3.3800000000000046e-4	1	134	6.04e-4
chr17-059195472-C-T	chr17	59195472	C	T	60212	PASS	0.0070862	nfe	0.003524	1	134	0.0070862
chr17-059197402-C-A	chr17	59197402	C	A	80743	PASS	0.0072832	nfe	0.004925	4	108	0.0072832
chr17-059197441-CA-C	chr17	59197441	CA	C	577710.97	PASS	0.13803	amr	0.03292300000000001	4	124	0.13803
chr17-059197913-A-G	chr17	59197913	A	G	1089	PASS	2.6715e-4	nfe	3.6999999999999985e-5	1	126	2.6715e-4
chr17-059201547-CTT-C	chr17	59201547	CTT	C	762942.97	ExcessHet	1.343e-5	afr	4.490000000000005e-4	0	96	4.490000000000005e-4
chr17-059201547-CTT-CT	chr17	59201547	CTT	CT	762942.97	ExcessHet	0	none	0.188936	20	96	0.188936
chr17-059201547-CTT-CTTT	chr17	59201547	CTT	CTTT	762942.97	ExcessHet	0	none	0.146989	15	96	0.146989
chr17-059201547-CTT-CTTTT	chr17	59201547	CTT	CTTTT	762942.97	ExcessHet	0	none	0.00115499999999999	0	96	0.00115499999999999
chr17-059201547-CTT-CTTTTT	chr17	59201547	CTT	CTTTTT	762942.97	ExcessHet	0	none	0	0	96	1e-6
chr17-059201959-A-G	chr17	59201959	A	G	3846769	PASS	0.97407	nfe	0.8347160000000002	10	10	0.97407
chr17-059203591-A-G	chr17	59203591	A	G	26969	PASS	0.18095	nfe	0.01979	0	0	0.18095
chr17-059204268-T-C	chr17	59204268	T	C	71160	PASS	0.34158	afr	0.045047	0	0	0.34158
chr17-059204395-CAAAAAAAAAAAA-AAAAAAAAAAAAA	chr17	59204395	CAAAAAAAAAAAA	AAAAAAAAAAAAA	27263	VQSRTrancheINDEL99.00to99.50	0	none	6.999999999999998e-5	0	0	6.999999999999998e-5
chr17-059204395-CAAAAAAAAAAAA-C	chr17	59204395	CAAAAAAAAAAAA	C	27263	VQSRTrancheINDEL99.00to99.50	0	none	2.2000000000000003e-5	0	0	2.2000000000000003e-5
chr17-059204395-CAAAAAAAAAAAA-CA	chr17	59204395	CAAAAAAAAAAAA	CA	27263	VQSRTrancheINDEL99.00to99.50	0	none	2.2000000000000003e-5	0	0	2.2000000000000003e-5
chr17-059204395-CAAAAAAAAAAAA-CAA	chr17	59204395	CAAAAAAAAAAAA	CAA	27263	VQSRTrancheINDEL99.00to99.50	0	none	6.999999999999998e-5	0	0	6.999999999999998e-5
chr17-059204395-CAAAAAAAAAAAA-CAAA	chr17	59204395	CAAAAAAAAAAAA	CAAA	27263	VQSRTrancheINDEL99.00to99.50	0	none	2.2000000000000003e-5	0	0	2.2000000000000003e-5
chr17-059204395-CAAAAAAAAAAAA-CAAAA	chr17	59204395	CAAAAAAAAAAAA	CAAAA	27263	VQSRTrancheINDEL99.00to99.50	0	none	1.27e-4	0	0	1.27e-4
chr17-059204395-CAAAAAAAAAAAA-CAAAAA	chr17	59204395	CAAAAAAAAAAAA	CAAAAA	27263	VQSRTrancheINDEL99.00to99.50	0	none	2.08e-4	0	0	2.08e-4
chr17-059204395-CAAAAAAAAAAAA-CAAAAAA	chr17	59204395	CAAAAAAAAAAAA	CAAAAAA	27263	VQSRTrancheINDEL99.00to99.50	0	none	3.810000000000003e-4	0	0	3.810000000000003e-4
chr17-059204395-CAAAAAAAAAAAA-CAAAAAAA	chr17	59204395	CAAAAAAAAAAAA	CAAAAAAA	27263	VQSRTrancheINDEL99.00to99.50	0	none	7.010000000000006e-4	0	0	7.010000000000006e-4
chr17-059204395-CAAAAAAAAAAAA-CAAAAAAAA	chr17	59204395	CAAAAAAAAAAAA	CAAAAAAAA	27263	VQSRTrancheINDEL99.00to99.50	0	none	9.839999999999994e-4	0	0	9.839999999999994e-4
chr17-059204395-CAAAAAAAAAAAA-CAAAAAAAAA	chr17	59204395	CAAAAAAAAAAAA	CAAAAAAAAA	27263	VQSRTrancheINDEL99.00to99.50	0	none	0.00154099999999999	0	0	0.00154099999999999
chr17-059204395-CAAAAAAAAAAAA-CAAAAAAAAAA	chr17	59204395	CAAAAAAAAAAAA	CAAAAAAAAAA	27263	VQSRTrancheINDEL99.00to99.50	0	none	0.002806	0	0	0.002806
chr17-059204395-CAAAAAAAAAAAA-CAAAAAAAAAAA	chr17	59204395	CAAAAAAAAAAAA	CAAAAAAAAAAA	27263	VQSRTrancheINDEL99.00to99.50	0	none	0.005345	0	0	0.005345
chr17-059204395-CAAAAAAAAAAAA-CAAAAAAAAAAAAA	chr17	59204395	CAAAAAAAAAAAA	CAAAAAAAAAAAAA	27263	VQSRTrancheINDEL99.00to99.50	0	none	0.004808	0	0	0.004808
chr17-059204395-CAAAAAAAAAAAA-CAAAAAAAAAAAAAA	chr17	59204395	CAAAAAAAAAAAA	CAAAAAAAAAAAAAA	27263	VQSRTrancheINDEL99.00to99.50	0	none	5.850000000000005e-4	0	0	5.850000000000005e-4
chr17-059204395-CAAAAAAAAAAAA-CAAAAAAAAAAAAAAA	chr17	59204395	CAAAAAAAAAAAA	CAAAAAAAAAAAAAAA	27263	VQSRTrancheINDEL99.00to99.50	0	none	2.2899999999999996e-4	0	0	2.2899999999999996e-4
chr17-059209845-T-TC	chr17	59209845	T	TC	6212540.97	PASS	0.99601	nfe	0.8984250000000007	128	128	0.99601
chr17-059210064-G-A	chr17	59210064	G	A	24247	PASS	0.0012458	nfe	9.400000000000004e-4	1	134	0.0012458
chr17-059210093-A-G	chr17	59210093	A	G	19208614	PASS	0.90194	afr	0.650588	92	134	0.90194
chr17-059210609-C-G	chr17	59210609	C	G	5109	PASS	5.642e-5	nfe	2.2000000000000003e-5	1	134	5.642e-5
chr17-059212066-A-C	chr17	59212066	A	C	33596	PASS	0.01206	nfe	0.005159	2	134	0.01206
chr17-059212300-A-G	chr17	59212300	A	G	137550	PASS	0.020864	nfe	0.01118199999999999	5	134	0.020864
chr17-059212369-G-A	chr17	59212369	G	A	41738	PASS	5.6657e-4	amr	3.6999999999999985e-5	0	134	5.6657e-4
chr17-059212369-G-T	chr17	59212369	G	T	41738	PASS	0.012165	sas	0.002065	1	134	0.012165
chr17-059212444-T-A	chr17	59212444	T	A	90289	PASS	0.0062879	nfe	0.004186	1	134	0.0062879
chr17-059213022-G-A	chr17	59213022	G	A	21910558	PASS	0.68641	afr	0.35264699999999966	47	134	0.68641
chr17-059213679-A-AGTTAGCCTCAAAACTAATTATTTCAGGC	chr17	59213679	A	AGTTAGCCTCAAAACTAATTATTTCAGGC	12763.97	PASS	0.0010681	nfe	4.730000000000004e-4	1	134	0.0010681
chr17-059214761-A-G	chr17	59214761	A	G	33701	PASS	0.0081048	mid	0.00144799999999999	1	134	0.0081048
chr17-059215369-GTTTTTTTTTTTTTTTTTTTTTTTTTT-G	chr17	59215369	GTTTTTTTTTTTTTTTTTTTTTTTTTT	G	44476	VQSRTrancheINDEL99.00to99.50	0	none	9e-6	0	0	9e-6
chr17-059215369-GTTTTTTTTTTTTTTTTTTTTTTTTTT-GT	chr17	59215369	GTTTTTTTTTTTTTTTTTTTTTTTTTT	GT	44476	VQSRTrancheINDEL99.00to99.50	0	none	2.08e-4	0	0	2.08e-4
chr17-059215369-GTTTTTTTTTTTTTTTTTTTTTTTTTT-GTT	chr17	59215369	GTTTTTTTTTTTTTTTTTTTTTTTTTT	GTT	44476	VQSRTrancheINDEL99.00to99.50	0	none	9e-6	0	0	9e-6
chr17-059215369-GTTTTTTTTTTTTTTTTTTTTTTTTTT-GTTT	chr17	59215369	GTTTTTTTTTTTTTTTTTTTTTTTTTT	GTTT	44476	VQSRTrancheINDEL99.00to99.50	0	none	9e-6	0	0	9e-6
chr17-059215369-GTTTTTTTTTTTTTTTTTTTTTTTTTT-GTTTT	chr17	59215369	GTTTTTTTTTTTTTTTTTTTTTTTTTT	GTTTT	44476	VQSRTrancheINDEL99.00to99.50	0	none	9e-6	0	0	9e-6
chr17-059215369-GTTTTTTTTTTTTTTTTTTTTTTTTTT-GTTTTT	chr17	59215369	GTTTTTTTTTTTTTTTTTTTTTTTTTT	GTTTTT	44476	VQSRTrancheINDEL99.00to99.50	0	none	3.590000000000004e-4	0	0	3.590000000000004e-4
chr17-059215369-GTTTTTTTTTTTTTTTTTTTTTTTTTT-GTTTTTT	chr17	59215369	GTTTTTTTTTTTTTTTTTTTTTTTTTT	GTTTTTT	44476	VQSRTrancheINDEL99.00to99.50	0	none	1.0699999999999996e-4	0	0	1.0699999999999996e-4
chr17-059215369-GTTTTTTTTTTTTTTTTTTTTTTTTTT-GTTTTTTT	chr17	59215369	GTTTTTTTTTTTTTTTTTTTTTTTTTT	GTTTTTTT	44476	VQSRTrancheINDEL99.00to99.50	0	none	2.08e-4	0	0	2.08e-4
chr17-059215369-GTTTTTTTTTTTTTTTTTTTTTTTTTT-GTTTTTTTT	chr17	59215369	GTTTTTTTTTTTTTTTTTTTTTTTTTT	GTTTTTTTT	44476	VQSRTrancheINDEL99.00to99.50	0	none	8.9e-5	0	0	8.9e-5
chr17-059215369-GTTTTTTTTTTTTTTTTTTTTTTTTTT-GTTTTTTTTT	chr17	59215369	GTTTTTTTTTTTTTTTTTTTTTTTTTT	GTTTTTTTTT	44476	VQSRTrancheINDEL99.00to99.50	0	none	5.2999999999999994e-5	0	0	5.2999999999999994e-5
chr17-059215369-GTTTTTTTTTTTTTTTTTTTTTTTTTT-GTTTTTTTTTTT	chr17	59215369	GTTTTTTTTTTTTTTTTTTTTTTTTTT	GTTTTTTTTTTT	44476	VQSRTrancheINDEL99.00to99.50	0	none	9e-6	0	0	9e-6
chr17-059215369-GTTTTTTTTTTTTTTTTTTTTTTTTTT-GTTTTTTTTTTTT	chr17	59215369	GTTTTTTTTTTTTTTTTTTTTTTTTTT	GTTTTTTTTTTTT	44476	VQSRTrancheINDEL99.00to99.50	0	none	6.080000000000004e-4	0	0	6.080000000000004e-4
chr17-059215369-GTTTTTTTTTTTTTTTTTTTTTTTTTT-GTTTTTTTTTTTTT	chr17	59215369	GTTTTTTTTTTTTTTTTTTTTTTTTTT	GTTTTTTTTTTTTT	44476	VQSRTrancheINDEL99.00to99.50	0	none	0.00188499999999999	0	0	0.00188499999999999
chr17-059215369-GTTTTTTTTTTTTTTTTTTTTTTTTTT-GTTTTTTTTTTTTTT	chr17	59215369	GTTTTTTTTTTTTTTTTTTTTTTTTTT	GTTTTTTTTTTTTTT	44476	VQSRTrancheINDEL99.00to99.50	0	none	0.005089	0	0	0.005089
chr17-059215369-GTTTTTTTTTTTTTTTTTTTTTTTTTT-GTTTTTTTTTTTTTTT	chr17	59215369	GTTTTTTTTTTTTTTTTTTTTTTTTTT	GTTTTTTTTTTTTTTT	44476	VQSRTrancheINDEL99.00to99.50	0	none	0.00183499999999999	0	0	0.00183499999999999
chr17-059215369-GTTTTTTTTTTTTTTTTTTTTTTTTTT-GTTTTTTTTTTTTTTTT	chr17	59215369	GTTTTTTTTTTTTTTTTTTTTTTTTTT	GTTTTTTTTTTTTTTTT	44476	VQSRTrancheINDEL99.00to99.50	0	none	1.87e-4	0	0	1.87e-4
chr17-059215369-GTTTTTTTTTTTTTTTTTTTTTTTTTT-GTTTTTTTTTTTTTTTTT	chr17	59215369	GTTTTTTTTTTTTTTTTTTTTTTTTTT	GTTTTTTTTTTTTTTTTT	44476	VQSRTrancheINDEL99.00to99.50	0	none	2.93e-4	0	0	2.93e-4
chr17-059215369-GTTTTTTTTTTTTTTTTTTTTTTTTTT-GTTTTTTTTTTTTTTTTTT	chr17	59215369	GTTTTTTTTTTTTTTTTTTTTTTTTTT	GTTTTTTTTTTTTTTTTTT	44476	VQSRTrancheINDEL99.00to99.50	0	none	4.480000000000004e-4	0	0	4.480000000000004e-4
chr17-059215369-GTTTTTTTTTTTTTTTTTTTTTTTTTT-GTTTTTTTTTTTTTTTTTTT	chr17	59215369	GTTTTTTTTTTTTTTTTTTTTTTTTTT	GTTTTTTTTTTTTTTTTTTT	44476	VQSRTrancheINDEL99.00to99.50	0	none	4.480000000000004e-4	0	0	4.480000000000004e-4
chr17-059215369-GTTTTTTTTTTTTTTTTTTTTTTTTTT-GTTTTTTTTTTTTTTTTTTTT	chr17	59215369	GTTTTTTTTTTTTTTTTTTTTTTTTTT	GTTTTTTTTTTTTTTTTTTTT	44476	VQSRTrancheINDEL99.00to99.50	0	none	4.710000000000004e-4	0	0	4.710000000000004e-4
chr17-059215369-GTTTTTTTTTTTTTTTTTTTTTTTTTT-GTTTTTTTTTTTTTTTTTTTTT	chr17	59215369	GTTTTTTTTTTTTTTTTTTTTTTTTTT	GTTTTTTTTTTTTTTTTTTTTT	44476	VQSRTrancheINDEL99.00to99.50	0	none	2.2899999999999996e-4	0	0	2.2899999999999996e-4
chr17-059215369-GTTTTTTTTTTTTTTTTTTTTTTTTTT-GTTTTTTTTTTTTTTTTTTTTTT	chr17	59215369	GTTTTTTTTTTTTTTTTTTTTTTTTTT	GTTTTTTTTTTTTTTTTTTTTTT	44476	VQSRTrancheINDEL99.00to99.50	0	none	1.47e-4	0	0	1.47e-4
chr17-059215369-GTTTTTTTTTTTTTTTTTTTTTTTTTT-GTTTTTTTTTTTTTTTTTTTTTTT	chr17	59215369	GTTTTTTTTTTTTTTTTTTTTTTTTTT	GTTTTTTTTTTTTTTTTTTTTTTT	44476	VQSRTrancheINDEL99.00to99.50	0	none	5.2999999999999994e-5	0	0	5.2999999999999994e-5
chr17-059215369-GTTTTTTTTTTTTTTTTTTTTTTTTTT-GTTTTTTTTTTTTTTTTTTTTTTTT	chr17	59215369	GTTTTTTTTTTTTTTTTTTTTTTTTTT	GTTTTTTTTTTTTTTTTTTTTTTTT	44476	VQSRTrancheINDEL99.00to99.50	0	none	5.2999999999999994e-5	0	0	5.2999999999999994e-5
chr17-059215369-GTTTTTTTTTTTTTTTTTTTTTTTTTT-GTTTTTTTTTTTTTTTTTTTTTTTTT	chr17	59215369	GTTTTTTTTTTTTTTTTTTTTTTTTTT	GTTTTTTTTTTTTTTTTTTTTTTTTT	44476	VQSRTrancheINDEL99.00to99.50	0	none	2.2000000000000003e-5	0	0	2.2000000000000003e-5
chr17-059215369-GTTTTTTTTTTTTTTTTTTTTTTTTTT-GTTTTTTTTTTTTTTTTTTTTTTTTTTT	chr17	59215369	GTTTTTTTTTTTTTTTTTTTTTTTTTT	GTTTTTTTTTTTTTTTTTTTTTTTTTTT	44476	VQSRTrancheINDEL99.00to99.50	0	none	1.87e-4	0	0	1.87e-4
chr17-059215369-GTTTTTTTTTTTTTTTTTTTTTTTTTT-GTTTTTTTTTTTTTTTTTTTTTTTTTTTT	chr17	59215369	GTTTTTTTTTTTTTTTTTTTTTTTTTT	GTTTTTTTTTTTTTTTTTTTTTTTTTTTT	44476	VQSRTrancheINDEL99.00to99.50	0	none	2.2899999999999996e-4	0	0	2.2899999999999996e-4
chr17-059215369-GTTTTTTTTTTTTTTTTTTTTTTTTTT-GTTTTTTTTTTTTTTTTTTTTTTTTTTTTT	chr17	59215369	GTTTTTTTTTTTTTTTTTTTTTTTTTT	GTTTTTTTTTTTTTTTTTTTTTTTTTTTTT	44476	VQSRTrancheINDEL99.00to99.50	0	none	5.2999999999999994e-5	0	0	5.2999999999999994e-5
chr17-059215369-GTTTTTTTTTTTTTTTTTTTTTTTTTT-GTTTTTTTTTTTTTTTTTTTTTTTTTTTTTT	chr17	59215369	GTTTTTTTTTTTTTTTTTTTTTTTTTT	GTTTTTTTTTTTTTTTTTTTTTTTTTTTTTT	44476	VQSRTrancheINDEL99.00to99.50	0	none	3.6999999999999985e-5	0	0	3.6999999999999985e-5
chr17-059215369-GTTTTTTTTTTTTTTTTTTTTTTTTTT-GTTTTTTTTTTTTTTTTTTTTTTTTTTTTTTT	chr17	59215369	GTTTTTTTTTTTTTTTTTTTTTTTTTT	GTTTTTTTTTTTTTTTTTTTTTTTTTTTTTTT	44476	VQSRTrancheINDEL99.00to99.50	0	none	9e-6	0	0	9e-6
chr17-059215369-GTTTTTTTTTTTTTTTTTTTTTTTTTT-GTTTTTTTTTTTTTTTTTTTTTTTTTTTTTTTTT	chr17	59215369	GTTTTTTTTTTTTTTTTTTTTTTTTTT	GTTTTTTTTTTTTTTTTTTTTTTTTTTTTTTTTT	44476	VQSRTrancheINDEL99.00to99.50	0	none	9e-6	0	0	9e-6
chr17-059215369-GTTTTTTTTTTTTTTTTTTTTTTTTTT-GTTTTTTTTTTTTTTTTTTTTTTTTTTTTTTTTTT	chr17	59215369	GTTTTTTTTTTTTTTTTTTTTTTTTTT	GTTTTTTTTTTTTTTTTTTTTTTTTTTTTTTTTTT	44476	VQSRTrancheINDEL99.00to99.50	0	none	8.9e-5	0	0	8.9e-5
chr17-059215369-GTTTTTTTTTTTTTTTTTTTTTTTTTT-GTTTTTTTTTTTTTTTTTTTTTTTTTTTTTTTTTTT	chr17	59215369	GTTTTTTTTTTTTTTTTTTTTTTTTTT	GTTTTTTTTTTTTTTTTTTTTTTTTTTTTTTTTTTT	44476	VQSRTrancheINDEL99.00to99.50	0	none	6.999999999999998e-5	0	0	6.999999999999998e-5
chr17-059215369-GTTTTTTTTTTTTTTTTTTTTTTTTTT-GTTTTTTTTTTTTTTTTTTTTTTTTTTTTTTTTTTTT	chr17	59215369	GTTTTTTTTTTTTTTTTTTTTTTTTTT	GTTTTTTTTTTTTTTTTTTTTTTTTTTTTTTTTTTTT	44476	VQSRTrancheINDEL99.00to99.50	0	none	9e-6	0	0	9e-6
chr17-059215369-GTTTTTTTTTTTTTTTTTTTTTTTTTT-GTTTTTTTTTTTTTTTTTTTTTTTTTTTTTTTTTTTTTT	chr17	59215369	GTTTTTTTTTTTTTTTTTTTTTTTTTT	GTTTTTTTTTTTTTTTTTTTTTTTTTTTTTTTTTTTTTT	44476	VQSRTrancheINDEL99.00to99.50	0	none	9e-6	0	0	9e-6
chr17-059215369-GTTTTTTTTTTTTTTTTTTTTTTTTTT-GTTTTTTTTTTTTTTTTTTTTTTTTTTTTTTTTTTTTTTTTTTTTTTTTTTTTTTTTTTTTTTTT	chr17	59215369	GTTTTTTTTTTTTTTTTTTTTTTTTTT	GTTTTTTTTTTTTTTTTTTTTTTTTTTTTTTTTTTTTTTTTTTTTTTTTTTTTTTTTTTTTTTTT	44476	VQSRTrancheINDEL99.00to99.50	0	none	9e-6	0	0	9e-6
chr17-059215369-GTTTTTTTTTTTTTTTTTTTTTTTTTT-TTTTTTTTTTTTTTTTTTTTTTTTTTT	chr17	59215369	GTTTTTTTTTTTTTTTTTTTTTTTTTT	TTTTTTTTTTTTTTTTTTTTTTTTTTT	44476	VQSRTrancheINDEL99.00to99.50	0	none	1.0699999999999996e-4	0	0	1.0699999999999996e-4
chr17-059215373-T-*	chr17	59215373	T	*	84	PASS	0	none	0.01535099999999999	0	0	0.01535099999999999
chr17-059215373-T-G	chr17	59215373	T	G	84	PASS	0	none	9e-6	0	0	9e-6
chr17-059215380-T-*	chr17	59215380	T	*	68	PASS	0	none	0.012133	0	2	0.012133
chr17-059215380-T-G	chr17	59215380	T	G	68	PASS	0	none	0	0	2	1e-6
chr17-059220877-G-A	chr17	59220877	G	A	1429519	PASS	0.24822	sas	0.11739900000000002	17	128	0.24822
chr17-059234382-ACC-A	chr17	59234382	ACC	A	453305.97	ExcessHet	0	none	9e-6	0	92	9e-6
chr17-059234382-ACC-AC	chr17	59234382	ACC	AC	453305.97	ExcessHet	0	none	0.218646	19	92	0.218646
chr17-059234382-ACC-ACCC	chr17	59234382	ACC	ACCC	453305.97	ExcessHet	0	none	0.002637	0	92	0.002637
chr17-059234383-C-*	chr17	59234383	C	*	63	VQSRTrancheINDEL95.00to96.00	0	none	0.218546	19	66	0.218546
chr17-059234383-C-A	chr17	59234383	C	A	63	VQSRTrancheINDEL95.00to96.00	0	none	9e-6	0	66	9e-6
chr17-059234383-C-CT	chr17	59234383	C	CT	63	VQSRTrancheINDEL95.00to96.00	0	none	0	0	66	1e-6
chr17-059234386-CCAAAA-ACAAAA	chr17	59234386	CCAAAA	ACAAAA	351812	ExcessHet	0	none	3.6999999999999985e-5	0	76	3.6999999999999985e-5
chr17-059234386-CCAAAA-C	chr17	59234386	CCAAAA	C	351812	ExcessHet	2.494e-5	nfe	2.08e-4	0	76	2.08e-4
chr17-059234386-CCAAAA-CA	chr17	59234386	CCAAAA	CA	351812	ExcessHet	0	none	0.002561	1	76	0.002561
chr17-059234386-CCAAAA-CAA	chr17	59234386	CCAAAA	CAA	351812	ExcessHet	0	none	0.012969	0	76	0.012969
chr17-059234386-CCAAAA-CAAA	chr17	59234386	CCAAAA	CAAA	351812	ExcessHet	0	none	0.058475	4	76	0.058475
chr17-059234386-CCAAAA-CAAAAAAAAACAAAA	chr17	59234386	CCAAAA	CAAAAAAAAACAAAA	351812	ExcessHet	0	none	9e-6	0	76	9e-6
chr17-059234386-CCAAAA-CAAAAAAAACAAAA	chr17	59234386	CCAAAA	CAAAAAAAACAAAA	351812	ExcessHet	0	none	1.6699999999999994e-4	0	76	1.6699999999999994e-4
chr17-059234386-CCAAAA-CAAAAAACAAAA	chr17	59234386	CCAAAA	CAAAAAACAAAA	351812	ExcessHet	0	none	1.0799999999999996e-4	0	76	1.0799999999999996e-4
chr17-059234386-CCAAAA-CAAAAACAAAA	chr17	59234386	CCAAAA	CAAAAACAAAA	351812	ExcessHet	0	none	2.2000000000000003e-5	0	76	2.2000000000000003e-5
chr17-059234386-CCAAAA-CAAAACAAAA	chr17	59234386	CCAAAA	CAAAACAAAA	351812	ExcessHet	0	none	9e-6	0	76	9e-6
chr17-059234386-CCAAAA-CAAACAAAA	chr17	59234386	CCAAAA	CAAACAAAA	351812	ExcessHet	0	none	4.270000000000005e-4	0	76	4.270000000000005e-4
chr17-059234386-CCAAAA-CAACAAAA	chr17	59234386	CCAAAA	CAACAAAA	351812	ExcessHet	0	none	0.00928799999999998	0	76	0.00928799999999998
chr17-059234386-CCAAAA-CACAAAA	chr17	59234386	CCAAAA	CACAAAA	351812	ExcessHet	0	none	0.113851	10	76	0.113851
chr17-059234386-CCAAAA-TCAAAA	chr17	59234386	CCAAAA	TCAAAA	351812	ExcessHet	0	none	0	0	76	1e-6
chr17-059234387-CAAAA-*	chr17	59234387	CAAAA	*	3660674	ExcessHet	0	none	0.04412500000000002	4	90	0.04412500000000002
chr17-059234387-CAAAA-AAAAA	chr17	59234387	CAAAA	AAAAA	3660674	ExcessHet	0	none	0.4601739999999994	49	90	0.4601739999999994
chr17-059234387-CAAAA-C	chr17	59234387	CAAAA	C	3660674	ExcessHet	1.3e-6	nfe	5.2999999999999994e-5	0	90	5.2999999999999994e-5
chr17-059234387-CAAAA-CA	chr17	59234387	CAAAA	CA	3660674	ExcessHet	0	none	5.870000000000005e-4	0	90	5.870000000000005e-4
chr17-059234387-CAAAA-CAA	chr17	59234387	CAAAA	CAA	3660674	ExcessHet	0	none	0.005796	1	90	0.005796
chr17-059234387-CAAAA-CAAA	chr17	59234387	CAAAA	CAAA	3660674	ExcessHet	0	none	0.03563500000000001	2	90	0.03563500000000001
chr17-059234387-CAAAA-CAAAAA	chr17	59234387	CAAAA	CAAAAA	3660674	ExcessHet	0	none	0.016548	2	90	0.016548
chr17-059234387-CAAAA-CAAAAAA	chr17	59234387	CAAAA	CAAAAAA	3660674	ExcessHet	0	none	9.869999999999992e-4	0	90	9.869999999999992e-4
chr17-059234387-CAAAA-CAAAAAAA	chr17	59234387	CAAAA	CAAAAAAA	3660674	ExcessHet	0	none	3.6999999999999985e-5	0	90	3.6999999999999985e-5
chr17-059234387-CAAAA-CCAAAAA	chr17	59234387	CAAAA	CCAAAAA	3660674	ExcessHet	0	none	2.2000000000000003e-5	0	90	2.2000000000000003e-5
chr17-059234388-A-*	chr17	59234388	A	*	113072	PASS	0	none	0.05530000000000002	2	34	0.05530000000000002
chr17-059234388-A-C	chr17	59234388	A	C	113072	PASS	0.16415	sas	0.020898	1	34	0.16415
chr17-059234389-A-*	chr17	59234389	A	*	6289	PASS	0	none	0.007803	1	68	0.007803
chr17-059234389-A-AT	chr17	59234389	A	AT	6289	PASS	0	none	0	0	68	1e-6
chr17-059234389-A-C	chr17	59234389	A	C	6289	PASS	0.0089226	sas	0.003978	0	68	0.0089226
chr17-059234409-A-T	chr17	59234409	A	T	141	PASS	4.0534e-4	nfe	8.9e-5	0	112	4.0534e-4
chr17-059234420-G-T	chr17	59234420	G	T	171	PASS	9.3176e-4	nfe	2.9400000000000004e-4	0	102	9.3176e-4
chr17-059234441-C-T	chr17	59234441	C	T	6679	PASS	9.041e-4	nfe	3.820000000000003e-4	1	126	9.041e-4
chr17-059245593-G-A	chr17	59245593	G	A	524752	PASS	0.21807000000000001	afr	0.041931	4	134	0.21807000000000001
chr17-059245621-A-T	chr17	59245621	A	T	1811	PASS	5.446e-5	amr	8.9e-5	1	134	8.9e-5
chr17-059249127-C-T	chr17	59249127	C	T	118339	PASS	0.23689	afr	0.034777	0	4	0.23689
chr17-059257307-C-G	chr17	59257307	C	G	3853643	PASS	0.55996	afr	0.3447389999999994	49	132	0.55996
chr17-059257337-G-A	chr17	59257337	G	A	7305	PASS	6.4825e-4	nfe	5.870000000000004e-4	1	132	6.4825e-4
chr17-059257694-G-C	chr17	59257694	G	C	362552	PASS	0.04272	nfe	0.023194	4	134	0.04272
chr17-059267240-C-A	chr17	59267240	C	A	1494980	PASS	0.22107	sas	0.10065200000000002	15	134	0.22107
chr17-059270954-C-T	chr17	59270954	C	T	503	VQSRTrancheSNP99.70to99.80	8.436e-5	nfe	0	1	134	8.436e-5
chr17-059272684-A-C	chr17	59272684	A	C	96076	PASS	0.13006	amr	0.00937799999999999	4	124	0.13006
chr17-059273085-GTA-ATA	chr17	59273085	GTA	ATA	6107	VQSRTrancheINDEL95.00to96.00	0	none	1.0799999999999996e-4	0	80	1.0799999999999996e-4
chr17-059273085-GTA-G	chr17	59273085	GTA	G	6107	VQSRTrancheINDEL95.00to96.00	5.6755e-4	afr	9.150000000000004e-4	0	80	9.150000000000004e-4
chr17-059273085-GTA-GTATA	chr17	59273085	GTA	GTATA	6107	VQSRTrancheINDEL95.00to96.00	0	none	5.860000000000005e-4	0	80	5.860000000000005e-4
chr17-059273087-A-*	chr17	59273087	A	*	6227	PASS	0	none	9.150000000000004e-4	0	62	9.150000000000004e-4
chr17-059273087-A-G	chr17	59273087	A	G	6227	PASS	0.0094871	afr	7.730000000000004e-4	0	62	0.0094871
chr17-059273133-CTTTT-C	chr17	59273133	CTTTT	C	207659	PASS	0	none	9e-6	0	14	9e-6
chr17-059273133-CTTTT-CT	chr17	59273133	CTTTT	CT	207659	PASS	0	none	6.999999999999998e-5	0	14	6.999999999999998e-5
chr17-059273133-CTTTT-CTT	chr17	59273133	CTTTT	CTT	207659	PASS	0	none	5.850000000000005e-4	0	14	5.850000000000005e-4
chr17-059273133-CTTTT-CTTT	chr17	59273133	CTTTT	CTTT	207659	PASS	0	none	0.01205899999999999	0	14	0.01205899999999999
chr17-059273133-CTTTT-CTTTTT	chr17	59273133	CTTTT	CTTTTT	207659	PASS	0	none	0.08660000000000002	3	14	0.08660000000000002
chr17-059273133-CTTTT-CTTTTTT	chr17	59273133	CTTTT	CTTTTTT	207659	PASS	0	none	0.005629	0	14	0.005629
chr17-059273133-CTTTT-CTTTTTTT	chr17	59273133	CTTTT	CTTTTTTT	207659	PASS	0	none	1.47e-4	0	14	1.47e-4
chr17-059273133-CTTTT-TTTTT	chr17	59273133	CTTTT	TTTTT	207659	PASS	0	none	0	0	14	1e-6
chr17-059274512-CAAAAAAAAAAAAAA-C	chr17	59274512	CAAAAAAAAAAAAAA	C	12322.97	PASS	0	none	9e-6	0	0	9e-6
chr17-059274512-CAAAAAAAAAAAAAA-CAA	chr17	59274512	CAAAAAAAAAAAAAA	CAA	12322.97	PASS	0	none	5.2999999999999994e-5	0	0	5.2999999999999994e-5
chr17-059274512-CAAAAAAAAAAAAAA-CAAA	chr17	59274512	CAAAAAAAAAAAAAA	CAAA	12322.97	PASS	0	none	1.6699999999999994e-4	0	0	1.6699999999999994e-4
chr17-059274512-CAAAAAAAAAAAAAA-CAAAA	chr17	59274512	CAAAAAAAAAAAAAA	CAAAA	12322.97	PASS	0	none	3.810000000000003e-4	0	0	3.810000000000003e-4
chr17-059274512-CAAAAAAAAAAAAAA-CAAAAA	chr17	59274512	CAAAAAAAAAAAAAA	CAAAAA	12322.97	PASS	0	none	0.003007	0	0	0.003007
chr17-059274512-CAAAAAAAAAAAAAA-CAAAAAA	chr17	59274512	CAAAAAAAAAAAAAA	CAAAAAA	12322.97	PASS	0	none	8.180000000000003e-4	0	0	8.180000000000003e-4
chr17-059274512-CAAAAAAAAAAAAAA-CAAAAAAA	chr17	59274512	CAAAAAAAAAAAAAA	CAAAAAAA	12322.97	PASS	0	none	3.6999999999999985e-5	0	0	3.6999999999999985e-5
chr17-059274512-CAAAAAAAAAAAAAA-CAAAAAAAA	chr17	59274512	CAAAAAAAAAAAAAA	CAAAAAAAA	12322.97	PASS	0	none	0	0	0	1e-6
chr17-059274512-CAAAAAAAAAAAAAA-CAAAAAAAAA	chr17	59274512	CAAAAAAAAAAAAAA	CAAAAAAAAA	12322.97	PASS	0	none	3.6999999999999985e-5	0	0	3.6999999999999985e-5
chr17-059274512-CAAAAAAAAAAAAAA-CAAAAAAAAAA	chr17	59274512	CAAAAAAAAAAAAAA	CAAAAAAAAAA	12322.97	PASS	0	none	3.6999999999999985e-5	0	0	3.6999999999999985e-5
chr17-059274512-CAAAAAAAAAAAAAA-CAAAAAAAAAAA	chr17	59274512	CAAAAAAAAAAAAAA	CAAAAAAAAAAA	12322.97	PASS	0	none	6.999999999999998e-5	0	0	6.999999999999998e-5
chr17-059274512-CAAAAAAAAAAAAAA-CAAAAAAAAAAAA	chr17	59274512	CAAAAAAAAAAAAAA	CAAAAAAAAAAAA	12322.97	PASS	0	none	2.720000000000003e-4	0	0	2.720000000000003e-4
chr17-059274512-CAAAAAAAAAAAAAA-CAAAAAAAAAAAAA	chr17	59274512	CAAAAAAAAAAAAAA	CAAAAAAAAAAAAA	12322.97	PASS	0	none	2.93e-4	0	0	2.93e-4
chr17-059274512-CAAAAAAAAAAAAAA-CAAAAAAAAAAAAAAA	chr17	59274512	CAAAAAAAAAAAAAA	CAAAAAAAAAAAAAAA	12322.97	PASS	0	none	6.080000000000004e-4	0	0	6.080000000000004e-4
chr17-059274512-CAAAAAAAAAAAAAA-CAAAAAAAAAAAAAAAA	chr17	59274512	CAAAAAAAAAAAAAA	CAAAAAAAAAAAAAAAA	12322.97	PASS	0	none	9e-6	0	0	9e-6
chr17-059275539-C-*	chr17	59275539	C	*	1104648	PASS	0	none	9e-6	0	0	9e-6
chr17-059275539-C-T	chr17	59275539	C	T	1104648	PASS	0.6443	afr	0.2770619999999996	0	0	0.6443
chr17-059281314-T-A	chr17	59281314	T	A	38	PASS	0	none	9e-6	0	62	9e-6
chr17-059281314-T-C	chr17	59281314	T	C	38	PASS	0	none	0	0	62	1e-6
chr17-059345207-G-A	chr17	59345207	G	A	14995	PASS	0.4355	nfe	0.01171499999999999	0	0	0.4355
chr17-059354047-C-G	chr17	59354047	C	G	1523575	PASS	0	none	0	0	0	1e-6
chr17-059354047-C-T	chr17	59354047	C	T	1523575	PASS	0.66659	eas	0.3095629999999997	0	0	0.66659
chr17-059389097-G-A	chr17	59389097	G	A	152812	PASS	0.023194	mid	0.01798200000000002	2	122	0.023194
chr17-059389117-A-C	chr17	59389117	A	C	552	PASS	2.126e-5	nfe	0	1	132	2.126e-5
chr17-059389143-G-A	chr17	59389143	G	A	5817392	PASS	0.86409	afr	0.5814000000000004	69	134	0.86409
chr17-059389170-G-T	chr17	59389170	G	T	5185761	PASS	0.68939	eas	0.4937309999999994	59	134	0.68939
chr17-059389186-CA-C	chr17	59389186	CA	C	249253	PASS	0.030135	mid	0.02234700000000001	2	134	0.030135
chr17-059389186-CA-GA	chr17	59389186	CA	GA	249253	PASS	0	none	0	0	134	1e-6
chr17-059389556-A-G	chr17	59389556	A	G	2720577	PASS	0.46762	eas	0.17115100000000005	24	132	0.46762
chr17-059396961-G-A	chr17	59396961	G	A	7990	PASS	0.0045111	sas	0.00110699999999999	1	108	0.0045111
chr17-059397035-GAA-AAA	chr17	59397035	GAA	AAA	2349091	PASS	0	none	5.2999999999999994e-5	0	124	5.2999999999999994e-5
chr17-059397035-GAA-G	chr17	59397035	GAA	G	2349091	PASS	1.23e-5	amr	3.6999999999999985e-5	0	124	3.6999999999999985e-5
chr17-059397035-GAA-GA	chr17	59397035	GAA	GA	2349091	PASS	0	none	0.3144959999999998	36	124	0.3144959999999998
chr17-059397035-GAA-GAAA	chr17	59397035	GAA	GAAA	2349091	PASS	0	none	0.01303899999999999	3	124	0.01303899999999999
chr17-059397035-GAA-GAAAA	chr17	59397035	GAA	GAAAA	2349091	PASS	0	none	9e-6	0	124	9e-6
chr17-059397306-CGG-C	chr17	59397306	CGG	C	662947	PASS	0	none	0	0	132	1e-6
chr17-059397306-CGG-TGG	chr17	59397306	CGG	TGG	662947	PASS	0	none	0.091225	15	132	0.091225
chr17-059397474-C-T	chr17	59397474	C	T	209	VQSRTrancheSNP99.70to99.80	0	none	0	1	74	1e-6
chr17-059397562-G-A	chr17	59397562	G	A	613259	PASS	0.39033	nfe	0.221425	11	30	0.39033
chr17-059503171-GAAAA-G	chr17	59503171	GAAAA	G	8588.97	PASS	0	none	9e-6	0	0	9e-6
chr17-059503171-GAAAA-GA	chr17	59503171	GAAAA	GA	8588.97	PASS	0	none	9e-6	0	0	9e-6
chr17-059503171-GAAAA-GAA	chr17	59503171	GAAAA	GAA	8588.97	PASS	0	none	6.080000000000004e-4	0	0	6.080000000000004e-4
chr17-059503171-GAAAA-GAAA	chr17	59503171	GAAAA	GAAA	8588.97	PASS	0	none	0.003917	0	0	0.003917
chr17-059503171-GAAAA-GAAAAA	chr17	59503171	GAAAA	GAAAAA	8588.97	PASS	0	none	0.002033	0	0	0.002033
chr17-059503171-GAAAA-GAAAAAA	chr17	59503171	GAAAA	GAAAAAA	8588.97	PASS	0	none	1.27e-4	0	0	1.27e-4
chr17-059503171-GAAAA-GAAAAAAA	chr17	59503171	GAAAA	GAAAAAAA	8588.97	PASS	0	none	0	0	0	1e-6
chr17-059565407-C-G	chr17	59565407	C	G	47348	PASS	0.012339	nfe	0.007686	1	112	0.012339
chr17-059565485-TG-T	chr17	59565485	TG	T	2157868.97	PASS	0.67418	afr	0.28657699999999997	26	134	0.67418
chr17-059565485-TG-TGG	chr17	59565485	TG	TGG	2157868.97	PASS	0	none	1.27e-4	0	134	1.27e-4
chr17-059570500-T-C	chr17	59570500	T	C	150392	PASS	0.022479	nfe	0.01196799999999999	2	134	0.022479
chr17-059570768-C-G	chr17	59570768	C	G	80860	PASS	0.014357	afr	0.00917099999999998	1	130	0.014357
chr17-059570805-C-A	chr17	59570805	C	A	10562	PASS	0	none	0	0	128	1e-6
chr17-059570805-C-G	chr17	59570805	C	G	10562	PASS	0.0035336	nfe	0.00117999999999999	1	128	0.0035336
chr17-059573785-C-G	chr17	59573785	C	G	28006	VQSRTrancheSNP99.80to99.90	9.1614e-4	eas	0.00113199999999999	1	134	0.00113199999999999
chr17-059575428-C-T	chr17	59575428	C	T	283717	PASS	0.13017	afr	0.01466899999999999	1	132	0.13017
chr17-059577294-A-G	chr17	59577294	A	G	46278	VQSRTrancheSNP99.95to100.00	0.0018071	nfe	0.00191599999999999	2	134	0.00191599999999999
chr17-059577304-A-T	chr17	59577304	A	T	514	VQSRTrancheSNP99.70to99.80	0	none	0	1	134	1e-6
chr17-059579868-C-T	chr17	59579868	C	T	9161	PASS	0.0040703	mid	0.00178899999999999	1	68	0.0040703
chr17-059586020-AT-A	chr17	59586020	AT	A	45160.97	VQSRTrancheINDEL99.50to99.90	8.3227e-4	amr	0.00327	1	128	0.00327
chr17-059586020-AT-ATT	chr17	59586020	AT	ATT	45160.97	VQSRTrancheINDEL99.50to99.90	0	none	0.006472	0	128	0.006472
chr17-059586020-AT-ATTTTTTTT	chr17	59586020	AT	ATTTTTTTT	45160.97	VQSRTrancheINDEL99.50to99.90	0	none	0	0	128	1e-6
chr17-059586020-AT-ATTTTTTTTT	chr17	59586020	AT	ATTTTTTTTT	45160.97	VQSRTrancheINDEL99.50to99.90	0	none	5.2999999999999994e-5	0	128	5.2999999999999994e-5
chr17-059586235-TAAAAAAAA-*	chr17	59586235	TAAAAAAAA	*	5634309	ExcessHet	0	none	5.2999999999999994e-5	0	126	5.2999999999999994e-5
chr17-059586235-TAAAAAAAA-AAAAAAAAA	chr17	59586235	TAAAAAAAA	AAAAAAAAA	5634309	ExcessHet	0	none	1.6699999999999994e-4	0	126	1.6699999999999994e-4
chr17-059586235-TAAAAAAAA-T	chr17	59586235	TAAAAAAAA	T	5634309	ExcessHet	0	none	0	0	126	1e-6
chr17-059586235-TAAAAAAAA-TAA	chr17	59586235	TAAAAAAAA	TAA	5634309	ExcessHet	0	none	3.6999999999999985e-5	0	126	3.6999999999999985e-5
chr17-059586235-TAAAAAAAA-TAAA	chr17	59586235	TAAAAAAAA	TAAA	5634309	ExcessHet	0	none	2.9400000000000004e-4	0	126	2.9400000000000004e-4
chr17-059586235-TAAAAAAAA-TAAAA	chr17	59586235	TAAAAAAAA	TAAAA	5634309	ExcessHet	0	none	0.004058	0	126	0.004058
chr17-059586235-TAAAAAAAA-TAAAAA	chr17	59586235	TAAAAAAAA	TAAAAA	5634309	ExcessHet	0	none	0.01495599999999998	1	126	0.01495599999999998
chr17-059586235-TAAAAAAAA-TAAAAAA	chr17	59586235	TAAAAAAAA	TAAAAAA	5634309	ExcessHet	0	none	0.17624	8	126	0.17624
chr17-059586235-TAAAAAAAA-TAAAAAAA	chr17	59586235	TAAAAAAAA	TAAAAAAA	5634309	ExcessHet	0	none	0.3777789999999997	58	126	0.3777789999999997
chr17-059586235-TAAAAAAAA-TAAAAAAAAA	chr17	59586235	TAAAAAAAA	TAAAAAAAAA	5634309	ExcessHet	0	none	0.01840600000000001	1	126	0.01840600000000001
chr17-059586235-TAAAAAAAA-TAAAAAAAAAA	chr17	59586235	TAAAAAAAA	TAAAAAAAAAA	5634309	ExcessHet	0	none	2.09e-4	0	126	2.09e-4
chr17-059586235-TAAAAAAAA-TAAAAAAAAAAA	chr17	59586235	TAAAAAAAA	TAAAAAAAAAAA	5634309	ExcessHet	0	none	0	0	126	1e-6
chr17-059586235-TAAAAAAAA-TAAAAAAAAAAAAAA	chr17	59586235	TAAAAAAAA	TAAAAAAAAAAAAAA	5634309	ExcessHet	0	none	2.2000000000000003e-5	0	126	2.2000000000000003e-5
chr17-059588175-G-T	chr17	59588175	G	T	1275	VQSRTrancheSNP99.90to99.95	4.347e-5	afr	2.500000000000001e-4	0	24	2.500000000000001e-4
chr17-059588197-C-A	chr17	59588197	C	A	2263	VQSRTrancheSNP99.90to99.95	0.0063613	nfe	0.002332	0	12	0.0063613
chr17-059598807-T-C	chr17	59598807	T	C	471170	PASS	0.030949	nfe	0.02647900000000001	7	134	0.030949
chr17-059598896-A-G	chr17	59598896	A	G	547	PASS	1.127e-5	afr	1.88e-4	1	134	1.88e-4
chr17-059598960-T-G	chr17	59598960	T	G	88	VQSRTrancheSNP99.90to99.95	1.519e-5	nfe	0	1	130	1.519e-5
chr17-059599333-T-G	chr17	59599333	T	G	20703	VQSRTrancheSNP99.80to99.90	0.0049479	nfe	0.00176699999999999	2	110	0.0049479
chr17-059599465-A-G	chr17	59599465	A	G	24277	PASS	0.0025432	sas	7.510000000000005e-4	1	134	0.0025432
chr17-059599578-C-G	chr17	59599578	C	G	312139	VQSRTrancheSNP99.80to99.90	0.077064	afr	0.03696000000000002	2	92	0.077064
chr17-059604940-T-C	chr17	59604940	T	C	1506	PASS	8.556e-5	nfe	2.2000000000000003e-5	1	134	8.556e-5
chr17-059605160-A-G	chr17	59605160	A	G	1806	PASS	2.0436e-4	nfe	9e-6	1	134	2.0436e-4
chr17-059605440-G-T	chr17	59605440	G	T	2648	PASS	2.63e-6	nfe	9e-6	1	134	9e-6
chr17-059605680-T-TA	chr17	59605680	T	TA	3618642.97	PASS	0.50153	eas	0.11335900000000002	8	134	0.50153
chr17-059605744-T-*	chr17	59605744	T	*	32991	PASS	0	none	2.2000000000000003e-5	0	134	2.2000000000000003e-5
chr17-059605744-T-G	chr17	59605744	T	G	32991	PASS	0.020334	afr	0.00115599999999999	1	134	0.020334
chr17-059605799-CAAAATA-C	chr17	59605799	CAAAATA	C	602.97	PASS	1.756e-5	afr	0	1	132	1.756e-5
chr17-059607506-T-TA	chr17	59607506	T	TA	171.97	PASS	4.71e-6	nfe	0	1	134	4.71e-6
chr17-059607646-G-C	chr17	59607646	G	C	399	PASS	1.5318e-4	nfe	6.999999999999998e-5	0	40	1.5318e-4
chr17-059618408-C-T	chr17	59618408	C	T	25197	PASS	0	none	0.01936900000000001	0	0	0.01936900000000001
chr17-059618890-G-A	chr17	59618890	G	A	29577	PASS	0.45212	nfe	0.02268700000000001	0	0	0.45212
chr17-059619466-A-*	chr17	59619466	A	*	160472	PASS	0	none	9e-6	0	0	9e-6
chr17-059619466-A-G	chr17	59619466	A	G	160472	PASS	0.71764	nfe	0.08333400000000002	0	0	0.71764
chr17-059619612-C-T	chr17	59619612	C	T	202193	PASS	0.48097	eas	0.06278	0	0	0.48097
chr17-059619660-GAA-AAA	chr17	59619660	GAA	AAA	54408	PASS	0	none	0	0	0	1e-6
chr17-059619660-GAA-G	chr17	59619660	GAA	G	54408	PASS	2.6221e-4	nfe	2.500000000000001e-4	0	0	2.6221e-4
chr17-059619660-GAA-GA	chr17	59619660	GAA	GA	54408	PASS	0	none	0.009788	0	0	0.009788
chr17-059619660-GAA-GAAA	chr17	59619660	GAA	GAAA	54408	PASS	0	none	0.02292500000000001	0	0	0.02292500000000001
chr17-059619660-GAA-GAAAA	chr17	59619660	GAA	GAAAA	54408	PASS	0	none	6.540000000000003e-4	0	0	6.540000000000003e-4
chr17-059619673-TG-*	chr17	59619673	TG	*	1232	PASS	0	none	6.999999999999998e-5	0	0	6.999999999999998e-5
chr17-059619673-TG-AG	chr17	59619673	TG	AG	1232	PASS	0	none	9e-6	0	0	9e-6
chr17-059619673-TG-GG	chr17	59619673	TG	GG	1232	PASS	0	none	1.87e-4	0	0	1.87e-4
chr17-059619673-TG-T	chr17	59619673	TG	T	1232	PASS	0.0012269	nfe	1.27e-4	0	0	0.0012269
chr17-059619673-TG-TGG	chr17	59619673	TG	TGG	1232	PASS	0	none	0	0	0	1e-6
chr17-059619683-AAGAG-A	chr17	59619683	AAGAG	A	19115.97	PASS	0.01265	nfe	0.003486	0	0	0.01265
chr17-059619685-G-*	chr17	59619685	G	*	3060	PASS	0	none	0.003486	0	0	0.003486
chr17-059619685-G-A	chr17	59619685	G	A	3060	PASS	0.0040831	afr	5.160000000000003e-4	0	0	0.0040831
chr17-059619769-C-A	chr17	59619769	C	A	269	PASS	0	none	0	0	74	1e-6
chr17-059619769-C-T	chr17	59619769	C	T	269	PASS	0	none	0	1	74	1e-6
chr17-059619948-C-*	chr17	59619948	C	*	298	PASS	0	none	0	0	134	1e-6
chr17-059619948-C-G	chr17	59619948	C	G	298	PASS	3.01e-6	nfe	0	1	134	3.01e-6
chr17-059644529-GTTTTTTTTTGT-*	chr17	59644529	GTTTTTTTTTGT	*	103612	PASS	0	none	2.2000000000000003e-5	0	130	2.2000000000000003e-5
chr17-059644529-GTTTTTTTTTGT-G	chr17	59644529	GTTTTTTTTTGT	G	103612	PASS	0.0021422	afr	2.2999999999999995e-4	0	130	0.0021422
chr17-059644529-GTTTTTTTTTGT-GTTTTTTTTGT	chr17	59644529	GTTTTTTTTTGT	GTTTTTTTTGT	103612	PASS	0	none	5.180000000000002e-4	0	130	5.180000000000002e-4
chr17-059644529-GTTTTTTTTTGT-GTTTTTTTTTTGT	chr17	59644529	GTTTTTTTTTGT	GTTTTTTTTTTGT	103612	PASS	0	none	0.01327699999999998	3	130	0.01327699999999998
chr17-059644529-GTTTTTTTTTGT-GTTTTTTTTTTTGT	chr17	59644529	GTTTTTTTTTGT	GTTTTTTTTTTTGT	103612	PASS	0	none	2.2000000000000003e-5	0	130	2.2000000000000003e-5
chr17-059644529-GTTTTTTTTTGT-TTTTTTTTTTGT	chr17	59644529	GTTTTTTTTTGT	TTTTTTTTTTGT	103612	PASS	0	none	0.002841	0	130	0.002841
chr17-059644530-T-*	chr17	59644530	T	*	2062	PASS	0	none	8.450000000000003e-4	0	134	8.450000000000003e-4
chr17-059644530-T-G	chr17	59644530	T	G	2062	PASS	0.0018894	afr	2.2000000000000003e-5	1	134	0.0018894
chr17-059644539-GTTTTTTT-*	chr17	59644539	GTTTTTTT	*	39887	VQSRTrancheINDEL95.00to96.00	0	none	9.160000000000004e-4	0	124	9.160000000000004e-4
chr17-059644539-GTTTTTTT-G	chr17	59644539	GTTTTTTT	G	39887	VQSRTrancheINDEL95.00to96.00	3.938e-5	nfe	2.2000000000000003e-5	0	124	3.938e-5
chr17-059644539-GTTTTTTT-GTTTTTT	chr17	59644539	GTTTTTTT	GTTTTTT	39887	VQSRTrancheINDEL95.00to96.00	0	none	4.720000000000004e-4	0	124	4.720000000000004e-4
chr17-059644539-GTTTTTTT-GTTTTTTTT	chr17	59644539	GTTTTTTT	GTTTTTTTT	39887	VQSRTrancheINDEL95.00to96.00	0	none	0.01309199999999998	0	124	0.01309199999999998
chr17-059644539-GTTTTTTT-GTTTTTTTTT	chr17	59644539	GTTTTTTT	GTTTTTTTTT	39887	VQSRTrancheINDEL95.00to96.00	0	none	2.2999999999999995e-4	0	124	2.2999999999999995e-4
chr17-059644539-GTTTTTTT-GTTTTTTTTTT	chr17	59644539	GTTTTTTT	GTTTTTTTTTT	39887	VQSRTrancheINDEL95.00to96.00	0	none	0	0	124	1e-6
chr17-059644539-GTTTTTTT-GTTTTTTTTTTT	chr17	59644539	GTTTTTTT	GTTTTTTTTTTT	39887	VQSRTrancheINDEL95.00to96.00	0	none	0.00101199999999999	0	124	0.00101199999999999
chr17-059644539-GTTTTTTT-GTTTTTTTTTTTT	chr17	59644539	GTTTTTTT	GTTTTTTTTTTTT	39887	VQSRTrancheINDEL95.00to96.00	0	none	1.27e-4	0	124	1.27e-4
chr17-059644539-GTTTTTTT-GTTTTTTTTTTTTT	chr17	59644539	GTTTTTTT	GTTTTTTTTTTTTT	39887	VQSRTrancheINDEL95.00to96.00	0	none	0	0	124	1e-6
chr17-059644539-GTTTTTTT-GTTTTTTTTTTTTTTTTTTTT	chr17	59644539	GTTTTTTT	GTTTTTTTTTTTTTTTTTTTT	39887	VQSRTrancheINDEL95.00to96.00	0	none	0	0	124	1e-6
chr17-059644539-GTTTTTTT-TTTTTTTT	chr17	59644539	GTTTTTTT	TTTTTTTT	39887	VQSRTrancheINDEL95.00to96.00	0	none	3.6000000000000035e-4	0	124	3.6000000000000035e-4
chr17-059644546-TTTTG-*	chr17	59644546	TTTTG	*	17916074	PASS	0	none	2.2000000000000003e-5	0	120	2.2000000000000003e-5
chr17-059644546-TTTTG-GTTTG	chr17	59644546	TTTTG	GTTTG	17916074	PASS	0	none	6.330000000000003e-4	0	120	6.330000000000003e-4
chr17-059644546-TTTTG-T	chr17	59644546	TTTTG	T	17916074	PASS	2.5429e-4	eas	5.2999999999999994e-5	0	120	2.5429e-4
chr17-059644546-TTTTG-TGTTTG	chr17	59644546	TTTTG	TGTTTG	17916074	PASS	0	none	1.47e-4	0	120	1.47e-4
chr17-059644546-TTTTG-TGTTTGTTTG	chr17	59644546	TTTTG	TGTTTGTTTG	17916074	PASS	0	none	9e-6	0	120	9e-6
chr17-059644546-TTTTG-TTTGGTTTG	chr17	59644546	TTTTG	TTTGGTTTG	17916074	PASS	0	none	0.01901000000000002	3	120	0.01901000000000002
chr17-059644546-TTTTG-TTTGTTTG	chr17	59644546	TTTTG	TTTGTTTG	17916074	PASS	0	none	0.00849199999999998	0	120	0.00849199999999998
chr17-059644546-TTTTG-TTTTGGTTTG	chr17	59644546	TTTTG	TTTTGGTTTG	17916074	PASS	0	none	9e-6	0	120	9e-6
chr17-059644546-TTTTG-TTTTGTTTG	chr17	59644546	TTTTG	TTTTGTTTG	17916074	PASS	0	none	0.6616250000000002	85	120	0.6616250000000002
chr17-059644546-TTTTG-TTTTGTTTGTTTG	chr17	59644546	TTTTG	TTTTGTTTGTTTG	17916074	PASS	0	none	0.00110799999999999	0	120	0.00110799999999999
chr17-059644546-TTTTG-TTTTTGTTTG	chr17	59644546	TTTTG	TTTTTGTTTG	17916074	PASS	0	none	0.088969	10	120	0.088969
chr17-059644546-TTTTG-TTTTTTGTTTG	chr17	59644546	TTTTG	TTTTTTGTTTG	17916074	PASS	0	none	4.270000000000005e-4	0	120	4.270000000000005e-4
chr17-059644546-TTTTG-TTTTTTTGTTTG	chr17	59644546	TTTTG	TTTTTTTGTTTG	17916074	PASS	0	none	0	0	120	1e-6
chr17-059644550-G-*	chr17	59644550	G	*	214073	PASS	0	none	5.180000000000002e-4	0	130	5.180000000000002e-4
chr17-059644550-G-T	chr17	59644550	G	T	214073	PASS	0.11171	afr	0.01522099999999999	2	130	0.11171
chr17-059644624-C-T	chr17	59644624	C	T	11808765	PASS	0.94935	eas	0.7965870000000005	113	132	0.94935
chr17-059647682-T-G	chr17	59647682	T	G	22402006	PASS	0.94668	eas	0.8474210000000001	117	134	0.94668
chr17-059648120-G-A	chr17	59648120	G	A	9276847	PASS	0.9478	eas	0.8010450000000007	115	134	0.9478
chr17-059656118-T-*	chr17	59656118	T	*	10034057	PASS	0	none	3.6999999999999985e-5	0	134	3.6999999999999985e-5
chr17-059656118-T-A	chr17	59656118	T	A	10034057	PASS	0.94955	eas	0.8314110000000002	117	134	0.94955
chr17-059661646-A-T	chr17	59661646	A	T	485889	PASS	0.0174	nfe	0.01417099999999998	4	134	0.0174
chr17-059661683-A-G	chr17	59661683	A	G	731	PASS	2.025e-5	eas	0	1	134	2.025e-5
chr17-059664550-CAAAAAAAAAA-AAAAAAAAAAA	chr17	59664550	CAAAAAAAAAA	AAAAAAAAAAA	1436154	PASS	0	none	9e-6	0	34	9e-6
chr17-059664550-CAAAAAAAAAA-C	chr17	59664550	CAAAAAAAAAA	C	1436154	PASS	0	none	9e-6	0	34	9e-6
chr17-059664550-CAAAAAAAAAA-CAAAA	chr17	59664550	CAAAAAAAAAA	CAAAA	1436154	PASS	0	none	3.590000000000004e-4	1	34	3.590000000000004e-4
chr17-059664550-CAAAAAAAAAA-CAAAAA	chr17	59664550	CAAAAAAAAAA	CAAAAA	1436154	PASS	0	none	0.004098	0	34	0.004098
chr17-059664550-CAAAAAAAAAA-CAAAAAA	chr17	59664550	CAAAAAAAAAA	CAAAAAA	1436154	PASS	0	none	0.01586300000000002	0	34	0.01586300000000002
chr17-059664550-CAAAAAAAAAA-CAAAAAAA	chr17	59664550	CAAAAAAAAAA	CAAAAAAA	1436154	PASS	0	none	0.04317400000000001	2	34	0.04317400000000001
chr17-059664550-CAAAAAAAAAA-CAAAAAAAA	chr17	59664550	CAAAAAAAAAA	CAAAAAAAA	1436154	PASS	0	none	0.11581200000000004	5	34	0.11581200000000004
chr17-059664550-CAAAAAAAAAA-CAAAAAAAAA	chr17	59664550	CAAAAAAAAAA	CAAAAAAAAA	1436154	PASS	0	none	0.3080709999999996	17	34	0.3080709999999996
chr17-059664550-CAAAAAAAAAA-CAAAAAAAAAAA	chr17	59664550	CAAAAAAAAAA	CAAAAAAAAAAA	1436154	PASS	0	none	0.01617800000000001	1	34	0.01617800000000001
chr17-059664550-CAAAAAAAAAA-CAAAAAAAAAAAA	chr17	59664550	CAAAAAAAAAA	CAAAAAAAAAAAA	1436154	PASS	0	none	0.00163999999999999	0	34	0.00163999999999999
chr17-059664550-CAAAAAAAAAA-CAAAAAAAAAAAAA	chr17	59664550	CAAAAAAAAAA	CAAAAAAAAAAAAA	1436154	PASS	0	none	8.9e-5	0	34	8.9e-5
chr17-059664550-CAAAAAAAAAA-CAAAAAAAAAAAAAA	chr17	59664550	CAAAAAAAAAA	CAAAAAAAAAAAAAA	1436154	PASS	0	none	2.2899999999999996e-4	0	34	2.2899999999999996e-4
chr17-059664550-CAAAAAAAAAA-CAAAAAAAAAAAAAAA	chr17	59664550	CAAAAAAAAAA	CAAAAAAAAAAAAAAA	1436154	PASS	0	none	1.6699999999999994e-4	0	34	1.6699999999999994e-4
chr17-059664550-CAAAAAAAAAA-CAAAAAAAAAAAAAAAA	chr17	59664550	CAAAAAAAAAA	CAAAAAAAAAAAAAAAA	1436154	PASS	0	none	3.6999999999999985e-5	0	34	3.6999999999999985e-5
chr17-059664550-CAAAAAAAAAA-CAAAAAAAAAAAAAAAAA	chr17	59664550	CAAAAAAAAAA	CAAAAAAAAAAAAAAAAA	1436154	PASS	0	none	2.2000000000000003e-5	0	34	2.2000000000000003e-5
chr17-059664550-CAAAAAAAAAA-CAAAAAAAAAAAAAAAAAAA	chr17	59664550	CAAAAAAAAAA	CAAAAAAAAAAAAAAAAAAA	1436154	PASS	0	none	9e-6	0	34	9e-6
chr17-059664550-CAAAAAAAAAA-CAAAAAAAAAAAAAAAAAAAA	chr17	59664550	CAAAAAAAAAA	CAAAAAAAAAAAAAAAAAAAA	1436154	PASS	0	none	2.2000000000000003e-5	0	34	2.2000000000000003e-5
chr17-059664550-CAAAAAAAAAA-CAAAAAAAAAAAAAAAAAAAAAAAAAA	chr17	59664550	CAAAAAAAAAA	CAAAAAAAAAAAAAAAAAAAAAAAAAA	1436154	PASS	0	none	0	0	34	1e-6
chr17-059664556-AAAAAAAAAAAAG-*	chr17	59664556	AAAAAAAAAAAAG	*	55	VQSRTrancheINDEL95.00to96.00	0	none	5.630000000000005e-4	1	74	5.630000000000005e-4
chr17-059664556-AAAAAAAAAAAAG-A	chr17	59664556	AAAAAAAAAAAAG	A	55	VQSRTrancheINDEL95.00to96.00	0	none	0	0	74	1e-6
chr17-059664556-AAAAAAAAAAAAG-CAAAAAAAAAAAG	chr17	59664556	AAAAAAAAAAAAG	CAAAAAAAAAAAG	55	VQSRTrancheINDEL95.00to96.00	0	none	0	0	74	1e-6
chr17-059664560-AAAAAAAAG-*	chr17	59664560	AAAAAAAAG	*	17590.97	PASS	0	none	0.00649	0	82	0.00649
chr17-059664560-AAAAAAAAG-A	chr17	59664560	AAAAAAAAG	A	17590.97	PASS	0.019442	eas	0.01195099999999999	0	82	0.019442
chr17-059664561-AAAAAAAGAAAAG-*	chr17	59664561	AAAAAAAGAAAAG	*	38415.97	PASS	0	none	0.017537	0	74	0.017537
chr17-059664561-AAAAAAAGAAAAG-A	chr17	59664561	AAAAAAAGAAAAG	A	38415.97	PASS	5.33e-5	sas	9e-6	0	74	5.33e-5
chr17-059664561-AAAAAAAGAAAAG-AAAAAG	chr17	59664561	AAAAAAAGAAAAG	AAAAAG	38415.97	PASS	0	none	0.03043700000000002	2	74	0.03043700000000002
chr17-059664562-AAAAAAGAAAAG-*	chr17	59664562	AAAAAAGAAAAG	*	173977	PASS	0	none	0.03888700000000002	1	78	0.03888700000000002
chr17-059664562-AAAAAAGAAAAG-A	chr17	59664562	AAAAAAGAAAAG	A	173977	PASS	2.3173e-4	sas	9e-6	0	78	2.3173e-4
chr17-059664562-AAAAAAGAAAAG-AAAAAG	chr17	59664562	AAAAAAGAAAAG	AAAAAG	173977	PASS	0	none	0.07350000000000001	3	78	0.07350000000000001
chr17-059664562-AAAAAAGAAAAG-TAAAAAGAAAAG	chr17	59664562	AAAAAAGAAAAG	TAAAAAGAAAAG	173977	PASS	0	none	0	0	78	1e-6
chr17-059664563-AAAAAGAAAAG-*	chr17	59664563	AAAAAGAAAAG	*	184649	PASS	0	none	0.09821	4	80	0.09821
chr17-059664563-AAAAAGAAAAG-A	chr17	59664563	AAAAAGAAAAG	A	184649	PASS	0	none	9e-6	0	80	9e-6
chr17-059664563-AAAAAGAAAAG-AAAAAAGAAAAGAAAAG	chr17	59664563	AAAAAGAAAAG	AAAAAAGAAAAGAAAAG	184649	PASS	0	none	2.2000000000000003e-5	0	80	2.2000000000000003e-5
chr17-059664563-AAAAAGAAAAG-AAAAAG	chr17	59664563	AAAAAGAAAAG	AAAAAG	184649	PASS	0	none	0.025143	1	80	0.025143
chr17-059664563-AAAAAGAAAAG-AAAAAGAAAAGAAAAG	chr17	59664563	AAAAAGAAAAG	AAAAAGAAAAGAAAAG	184649	PASS	0	none	5.000000000000003e-4	0	80	5.000000000000003e-4
chr17-059664563-AAAAAGAAAAG-AAAAGAAAAGAAAAG	chr17	59664563	AAAAAGAAAAG	AAAAGAAAAGAAAAG	184649	PASS	0	none	7.099999999999998e-5	0	80	7.099999999999998e-5
chr17-059664563-AAAAAGAAAAG-AAAGAAAAGAAAAG	chr17	59664563	AAAAAGAAAAG	AAAGAAAAGAAAAG	184649	PASS	0	none	2.2000000000000003e-5	0	80	2.2000000000000003e-5
chr17-059664563-AAAAAGAAAAG-GAAAAGAAAAG	chr17	59664563	AAAAAGAAAAG	GAAAAGAAAAG	184649	PASS	0	none	8.999999999999999e-5	0	80	8.999999999999999e-5
chr17-059664564-AAAAG-*	chr17	59664564	AAAAG	*	8500	PASS	0	none	0.129371	5	82	0.129371
chr17-059664564-AAAAG-A	chr17	59664564	AAAAG	A	8500	PASS	8.2333e-4	afr	7.730000000000004e-4	0	82	8.2333e-4
chr17-059664564-AAAAG-ACAAAG	chr17	59664564	AAAAG	ACAAAG	8500	PASS	0	none	0	0	82	1e-6
chr17-059664564-AAAAG-AGAAAG	chr17	59664564	AAAAG	AGAAAG	8500	PASS	0	none	0	0	82	1e-6
chr17-059664564-AAAAG-GAAAG	chr17	59664564	AAAAG	GAAAG	8500	PASS	0	none	0	0	82	1e-6
chr17-059664565-AAAG-*	chr17	59664565	AAAG	*	313	PASS	0	none	0.13037200000000002	5	84	0.13037200000000002
chr17-059664565-AAAG-A	chr17	59664565	AAAG	A	313	PASS	6.15e-6	nfe	1.27e-4	0	84	1.27e-4
chr17-059664565-AAAG-GAAG	chr17	59664565	AAAG	GAAG	313	PASS	0	none	0	0	84	1e-6
chr17-059664567-AGAAAAG-*	chr17	59664567	AGAAAAG	*	1152	PASS	0	none	0.130593	5	78	0.130593
chr17-059664567-AGAAAAG-A	chr17	59664567	AGAAAAG	A	1152	PASS	0	none	0	0	78	1e-6
chr17-059664567-AGAAAAG-AAAAAG	chr17	59664567	AGAAAAG	AAAAAG	1152	PASS	0	none	1.88e-4	0	78	1.88e-4
chr17-059664567-AGAAAAG-TGAAAAG	chr17	59664567	AGAAAAG	TGAAAAG	1152	PASS	0	none	0	0	78	1e-6
chr17-059664568-G-*	chr17	59664568	G	*	2577	PASS	0	none	0.130922	5	80	0.130922
chr17-059664568-G-A	chr17	59664568	G	A	2577	PASS	3.0443e-4	nfe	0.002212	0	80	0.002212
chr17-059664568-G-T	chr17	59664568	G	T	2577	PASS	8.27e-6	nfe	9e-6	1	80	9e-6
chr17-059666290-T-C	chr17	59666290	T	C	1242604	PASS	0.092926	nfe	0.06292800000000001	14	134	0.092926
chr17-059666330-G-*	chr17	59666330	G	*	17057794	PASS	0	none	0	0	134	1e-6
chr17-059666330-G-A	chr17	59666330	G	A	17057794	PASS	0.9465	eas	0.8324140000000003	117	134	0.9465
chr17-059667048-G-T	chr17	59667048	G	T	12596	PASS	0.001639	nfe	7.270000000000004e-4	1	134	0.001639
chr17-059667051-G-A	chr17	59667051	G	A	11331802	PASS	0.94728	eas	0.826156	117	134	0.94728
chr17-059668652-C-T	chr17	59668652	C	T	399501	PASS	0.064894	nfe	0.04454500000000001	10	134	0.064894
chr17-059668746-A-*	chr17	59668746	A	*	2059979	PASS	0	none	9e-6	0	134	9e-6
chr17-059668746-A-G	chr17	59668746	A	G	2059979	PASS	0.47655	eas	0.15879800000000002	12	134	0.47655
chr17-059673621-T-A	chr17	59673621	T	A	16680303	PASS	0	none	0	0	134	1e-6
chr17-059673621-T-C	chr17	59673621	T	C	16680303	PASS	0.96002	afr	0.8588540000000006	117	134	0.96002
chr17-059674597-GA-G	chr17	59674597	GA	G	27518.97	PASS	8.3364e-4	sas	1.27e-4	0	132	8.3364e-4
chr17-059674597-GA-GAA	chr17	59674597	GA	GAA	27518.97	PASS	0	none	0.01746	0	132	0.01746
chr17-059674597-GA-GAAA	chr17	59674597	GA	GAAA	27518.97	PASS	0	none	7.099999999999998e-5	0	132	7.099999999999998e-5
chr17-059674898-A-G	chr17	59674898	A	G	434383	PASS	0.034965	nfe	0.02271700000000001	3	134	0.034965
chr17-059674910-A-G	chr17	59674910	A	G	212301	PASS	0.030215	mid	0.01259599999999999	1	134	0.030215
chr17-059674993-T-TTTA	chr17	59674993	T	TTTA	30438.97	VQSRTrancheINDEL99.50to99.90	0.003823	nfe	0.00184199999999999	1	134	0.003823
chr17-059677230-A-G	chr17	59677230	A	G	3452659	PASS	0.48219	eas	0.15984800000000002	12	134	0.48219
chr17-059680852-CT-C	chr17	59680852	CT	C	4005.97	PASS	9.8588e-4	nfe	1.88e-4	1	134	9.8588e-4
chr17-059681232-G-A	chr17	59681232	G	A	41522	PASS	0.0039776	nfe	0.00189099999999999	1	134	0.0039776
chr17-059681518-G-*	chr17	59681518	G	*	7296	PASS	0	none	0	0	134	1e-6
chr17-059681518-G-A	chr17	59681518	G	A	7296	PASS	5.489e-4	nfe	1.27e-4	1	134	5.489e-4
chr17-059681554-A-G	chr17	59681554	A	G	1766	PASS	4.165e-5	afr	0	1	134	4.165e-5
chr17-059681658-G-A	chr17	59681658	G	A	432724	PASS	0.031927	nfe	0.01730200000000001	4	134	0.031927
chr17-059683018-T-C	chr17	59683018	T	C	856824	PASS	0.15096	afr	0.019809	2	134	0.15096
chr17-059684023-CAT-C	chr17	59684023	CAT	C	3442483	PASS	0.47887	eas	0.13000200000000003	12	134	0.47887
chr17-059684023-CAT-TAT	chr17	59684023	CAT	TAT	3442483	PASS	0	none	9e-6	0	134	9e-6
chr17-059685041-CTTT-C	chr17	59685041	CTTT	C	500779.97	ExcessHet	1.24e-6	nfe	0	0	94	1.24e-6
chr17-059685041-CTTT-CT	chr17	59685041	CTTT	CT	500779.97	ExcessHet	0	none	0.002587	0	94	0.002587
chr17-059685041-CTTT-CTT	chr17	59685041	CTTT	CTT	500779.97	ExcessHet	0	none	0.15668900000000002	27	94	0.15668900000000002
chr17-059685041-CTTT-CTTTT	chr17	59685041	CTTT	CTTTT	500779.97	ExcessHet	0	none	0.10454000000000002	13	94	0.10454000000000002
chr17-059685041-CTTT-CTTTTT	chr17	59685041	CTTT	CTTTTT	500779.97	ExcessHet	0	none	0.00139799999999999	0	94	0.00139799999999999
chr17-059685041-CTTT-CTTTTTT	chr17	59685041	CTTT	CTTTTTT	500779.97	ExcessHet	0	none	0	0	94	1e-6
chr17-059685510-T-C	chr17	59685510	T	C	2253025	PASS	0.48179	eas	0.159067	12	134	0.48179
chr17-059685948-AT-A	chr17	59685948	AT	A	15418	PASS	2.6944e-4	nfe	0.00176799999999999	0	134	0.00176799999999999
chr17-059685948-AT-ATT	chr17	59685948	AT	ATT	15418	PASS	0	none	0.00191599999999999	0	134	0.00191599999999999
chr17-059685948-AT-TT	chr17	59685948	AT	TT	15418	PASS	0	none	0.00152199999999999	1	134	0.00152199999999999
chr17-059689924-C-A	chr17	59689924	C	A	52180	PASS	0.08884	nfe	0.03718600000000002	0	0	0.08884
chr17-059690289-A-G	chr17	59690289	A	G	2062169	PASS	0.93254	eas	0.6458760000000007	18	20	0.93254
chr17-059690957-A-G	chr17	59690957	A	G	9157	PASS	0.002265	nfe	0.00127699999999999	1	110	0.002265
chr17-059695453-C-T	chr17	59695453	C	T	208556	PASS	0.72847	nfe	0.068301	0	0	0.72847
chr17-059699114-T-C	chr17	59699114	T	C	6766297	PASS	0.95169	eas	0.7687640000000002	105	120	0.95169
chr17-059699150-TGC-T	chr17	59699150	TGC	T	7642422.97	PASS	0.98753	eas	0.829055	82	92	0.98753
chr17-059699152-C-*	chr17	59699152	C	*	296	PASS	0	none	0.829055	82	92	0.829055
chr17-059699152-C-T	chr17	59699152	C	T	296	PASS	0.0033057	nfe	0	0	92	0.0033057
chr17-059699236-T-G	chr17	59699236	T	G	2256793	PASS	0.74892	nfe	0.5403450000000007	31	40	0.74892
chr17-059707125-C-A	chr17	59707125	C	A	36342	PASS	0.59557	nfe	0.02794200000000001	0	0	0.59557
chr17-059735807-A-G	chr17	59735807	A	G	421056	PASS	0.19613	afr	0.102878	3	8	0.19613
chr17-059737335-A-C	chr17	59737335	A	C	67278	PASS	0.0096659	nfe	0.006705	2	132	0.0096659
chr17-059773765-A-G	chr17	59773765	A	G	55252	PASS	0.0074293	nfe	0.00317	2	134	0.0074293
chr17-059773971-G-*	chr17	59773971	G	*	3022	VQSRTrancheINDEL99.50to99.90	0	none	0	0	94	1e-6
chr17-059773971-G-A	chr17	59773971	G	A	3022	VQSRTrancheINDEL99.50to99.90	0.0011489	sas	0.002637	0	94	0.002637
chr17-059773971-G-C	chr17	59773971	G	C	3022	VQSRTrancheINDEL99.50to99.90	0	none	9e-6	0	94	9e-6
chr17-059773971-G-GA	chr17	59773971	G	GA	3022	VQSRTrancheINDEL99.50to99.90	0	none	0	0	94	1e-6
chr17-059773971-G-T	chr17	59773971	G	T	3022	VQSRTrancheINDEL99.50to99.90	9.87e-6	nfe	4.04e-4	0	94	4.04e-4
chr17-059773986-AGT-*	chr17	59773986	AGT	*	1497	PASS	0	none	9e-6	0	120	9e-6
chr17-059773986-AGT-A	chr17	59773986	AGT	A	1497	PASS	0	none	1.27e-4	0	120	1.27e-4
chr17-059773986-AGT-AT	chr17	59773986	AGT	AT	1497	PASS	0	none	4.950000000000003e-4	1	120	4.950000000000003e-4
chr17-059773986-AGT-CGT	chr17	59773986	AGT	CGT	1497	PASS	0	none	0	0	120	1e-6
chr17-059773987-GTA-*	chr17	59773987	GTA	*	8845	VQSRTrancheINDEL99.50to99.90	0	none	7.020000000000006e-4	1	76	7.020000000000006e-4
chr17-059773987-GTA-ATA	chr17	59773987	GTA	ATA	8845	VQSRTrancheINDEL99.50to99.90	0	none	0.005202	0	76	0.005202
chr17-059773987-GTA-CTA	chr17	59773987	GTA	CTA	8845	VQSRTrancheINDEL99.50to99.90	0	none	0	0	76	1e-6
chr17-059773987-GTA-G	chr17	59773987	GTA	G	8845	VQSRTrancheINDEL99.50to99.90	0	none	2.2000000000000003e-5	0	76	2.2000000000000003e-5
chr17-059773987-GTA-GA	chr17	59773987	GTA	GA	8845	VQSRTrancheINDEL99.50to99.90	0	none	2.2000000000000003e-5	0	76	2.2000000000000003e-5
chr17-059773987-GTA-GAAAAAAATA	chr17	59773987	GTA	GAAAAAAATA	8845	VQSRTrancheINDEL99.50to99.90	0	none	0	0	76	1e-6
chr17-059773987-GTA-GAAAAATA	chr17	59773987	GTA	GAAAAATA	8845	VQSRTrancheINDEL99.50to99.90	0	none	0	0	76	1e-6
chr17-059773987-GTA-GATA	chr17	59773987	GTA	GATA	8845	VQSRTrancheINDEL99.50to99.90	0	none	9e-6	0	76	9e-6
chr17-059773987-GTA-TTA	chr17	59773987	GTA	TTA	8845	VQSRTrancheINDEL99.50to99.90	0	none	0.004869	2	76	0.004869
chr17-059773988-TAAAAA-*	chr17	59773988	TAAAAA	*	925766	ExcessHet	0	none	1.88e-4	0	100	1.88e-4
chr17-059773988-TAAAAA-AAAAAA	chr17	59773988	TAAAAA	AAAAAA	925766	ExcessHet	0	none	0.002914	0	100	0.002914
chr17-059773988-TAAAAA-GAAAAA	chr17	59773988	TAAAAA	GAAAAA	925766	ExcessHet	0	none	0	0	100	1e-6
chr17-059773988-TAAAAA-T	chr17	59773988	TAAAAA	T	925766	ExcessHet	0	none	0	0	100	1e-6
chr17-059773988-TAAAAA-TA	chr17	59773988	TAAAAA	TA	925766	ExcessHet	0	none	4.950000000000003e-4	0	100	4.950000000000003e-4
chr17-059773988-TAAAAA-TAA	chr17	59773988	TAAAAA	TAA	925766	ExcessHet	0	none	0.01036299999999999	1	100	0.01036299999999999
chr17-059773988-TAAAAA-TAAA	chr17	59773988	TAAAAA	TAAA	925766	ExcessHet	0	none	0.07823000000000002	14	100	0.07823000000000002
chr17-059773988-TAAAAA-TAAAA	chr17	59773988	TAAAAA	TAAAA	925766	ExcessHet	0	none	0.211743	31	100	0.211743
chr17-059773988-TAAAAA-TAAAAAA	chr17	59773988	TAAAAA	TAAAAAA	925766	ExcessHet	0	none	0.01586500000000002	1	100	0.01586500000000002
chr17-059773988-TAAAAA-TAAAAAAA	chr17	59773988	TAAAAA	TAAAAAAA	925766	ExcessHet	0	none	2.720000000000003e-4	0	100	2.720000000000003e-4
chr17-059773989-A-*	chr17	59773989	A	*	758	PASS	0	none	0.2986349999999999	47	96	0.2986349999999999
chr17-059773989-A-C	chr17	59773989	A	C	758	PASS	0	none	0	0	96	1e-6
chr17-059773989-A-T	chr17	59773989	A	T	758	PASS	0.018837	eas	2.9400000000000004e-4	1	96	0.018837
chr17-059808764-T-G	chr17	59808764	T	G	4038446	PASS	0.45271	eas	0.233827	19	132	0.45271
chr17-059809003-CTTTT-ATTTT	chr17	59809003	CTTTT	ATTTT	668224	ExcessHet	0	none	9e-6	0	104	9e-6
chr17-059809003-CTTTT-C	chr17	59809003	CTTTT	C	668224	ExcessHet	2.57e-6	nfe	0	0	104	2.57e-6
chr17-059809003-CTTTT-CCTTTTTT	chr17	59809003	CTTTT	CCTTTTTT	668224	ExcessHet	0	none	0	0	104	1e-6
chr17-059809003-CTTTT-CT	chr17	59809003	CTTTT	CT	668224	ExcessHet	0	none	4.270000000000005e-4	1	104	4.270000000000005e-4
chr17-059809003-CTTTT-CTT	chr17	59809003	CTTTT	CTT	668224	ExcessHet	0	none	0.024418	6	104	0.024418
chr17-059809003-CTTTT-CTTT	chr17	59809003	CTTTT	CTTT	668224	ExcessHet	0	none	0.218879	26	104	0.218879
chr17-059809003-CTTTT-CTTTTT	chr17	59809003	CTTTT	CTTTTT	668224	ExcessHet	0	none	0.09662700000000005	6	104	0.09662700000000005
chr17-059809003-CTTTT-CTTTTTT	chr17	59809003	CTTTT	CTTTTTT	668224	ExcessHet	0	none	0.005001	1	104	0.005001
chr17-059809003-CTTTT-CTTTTTTT	chr17	59809003	CTTTT	CTTTTTTT	668224	ExcessHet	0	none	1.47e-4	0	104	1.47e-4
chr17-059809003-CTTTT-TTTTT	chr17	59809003	CTTTT	TTTTT	668224	ExcessHet	0	none	4.500000000000005e-4	0	104	4.500000000000005e-4
chr17-059811831-T-G	chr17	59811831	T	G	7670579	PASS	0.54987	nfe	0.4539159999999993	84	134	0.54987
chr17-059817664-G-*	chr17	59817664	G	*	1770295	PASS	0	none	0.006292	0	130	0.006292
chr17-059817664-G-GT	chr17	59817664	G	GT	1770295	PASS	3.4e-7	nfe	0	0	130	1e-6
chr17-059817664-G-T	chr17	59817664	G	T	1770295	PASS	0.15538	nfe	0.137196	18	130	0.15538
chr17-059838063-T-G	chr17	59838063	T	G	325248	PASS	0.059296	nfe	0.08074400000000002	2	74	0.08074400000000002
chr17-059838100-CTTTTTTT-*	chr17	59838100	CTTTTTTT	*	341262	PASS	0	none	0	0	10	1e-6
chr17-059838100-CTTTTTTT-ATTTTTTT	chr17	59838100	CTTTTTTT	ATTTTTTT	341262	PASS	0	none	0	0	10	1e-6
chr17-059838100-CTTTTTTT-C	chr17	59838100	CTTTTTTT	C	341262	PASS	0.0019914	afr	2.2000000000000003e-5	0	10	0.0019914
chr17-059838100-CTTTTTTT-CT	chr17	59838100	CTTTTTTT	CT	341262	PASS	0	none	2.500000000000001e-4	0	10	2.500000000000001e-4
chr17-059838100-CTTTTTTT-CTT	chr17	59838100	CTTTTTTT	CTT	341262	PASS	0	none	0.00105599999999999	1	10	0.00105599999999999
chr17-059838100-CTTTTTTT-CTTT	chr17	59838100	CTTTTTTT	CTTT	341262	PASS	0	none	0.005911	1	10	0.005911
chr17-059838100-CTTTTTTT-CTTTT	chr17	59838100	CTTTTTTT	CTTTT	341262	PASS	0	none	0.01842700000000001	0	10	0.01842700000000001
chr17-059838100-CTTTTTTT-CTTTTT	chr17	59838100	CTTTTTTT	CTTTTT	341262	PASS	0	none	0.051764	0	10	0.051764
chr17-059838100-CTTTTTTT-CTTTTTT	chr17	59838100	CTTTTTTT	CTTTTTT	341262	PASS	0	none	0.09046800000000002	0	10	0.09046800000000002
chr17-059838100-CTTTTTTT-CTTTTTTTT	chr17	59838100	CTTTTTTT	CTTTTTTTT	341262	PASS	0	none	0.04096700000000001	0	10	0.04096700000000001
chr17-059838100-CTTTTTTT-CTTTTTTTTT	chr17	59838100	CTTTTTTT	CTTTTTTTTT	341262	PASS	0	none	0.006632	0	10	0.006632
chr17-059838100-CTTTTTTT-CTTTTTTTTTT	chr17	59838100	CTTTTTTT	CTTTTTTTTTT	341262	PASS	0	none	0.00122499999999999	0	10	0.00122499999999999
chr17-059838100-CTTTTTTT-CTTTTTTTTTTT	chr17	59838100	CTTTTTTT	CTTTTTTTTTTT	341262	PASS	0	none	2.2000000000000003e-5	0	10	2.2000000000000003e-5
chr17-059838100-CTTTTTTT-TTTTTTTT	chr17	59838100	CTTTTTTT	TTTTTTTT	341262	PASS	0	none	6.999999999999998e-5	0	10	6.999999999999998e-5
chr17-059838101-T-*	chr17	59838101	T	*	164.97	PASS	0	none	0.16475900000000002	2	4	0.16475900000000002
chr17-059838101-T-TA	chr17	59838101	T	TA	164.97	PASS	0	none	3.6999999999999985e-5	0	4	3.6999999999999985e-5
chr17-059838103-T-*	chr17	59838103	T	*	213	PASS	0	none	0.02933700000000001	2	24	0.02933700000000001
chr17-059838103-T-A	chr17	59838103	T	A	213	PASS	0	none	0	0	24	1e-6
chr17-059838103-T-C	chr17	59838103	T	C	213	PASS	0	none	0	0	24	1e-6
chr17-059838103-T-TC	chr17	59838103	T	TC	213	PASS	0	none	0	0	24	1e-6
chr17-059838103-T-TTC	chr17	59838103	T	TTC	213	PASS	0	none	3.6999999999999985e-5	0	24	3.6999999999999985e-5
chr17-059838104-T-*	chr17	59838104	T	*	2723	PASS	0	none	0.00886299999999999	2	38	0.00886299999999999
chr17-059838104-T-C	chr17	59838104	T	C	2723	PASS	0.0027849	afr	2.9400000000000004e-4	0	38	0.0027849
chr17-059838104-T-TC	chr17	59838104	T	TC	2723	PASS	6.17e-6	nfe	4.940000000000003e-4	0	38	4.940000000000003e-4
chr17-059838104-T-TTC	chr17	59838104	T	TTC	2723	PASS	0	none	0	0	38	1e-6
chr17-059838105-T-*	chr17	59838105	T	*	1926	PASS	0	none	0.00171399999999999	1	44	0.00171399999999999
chr17-059838105-T-C	chr17	59838105	T	C	1926	PASS	5.3918e-4	afr	6.320000000000003e-4	0	44	6.320000000000003e-4
chr17-059838105-T-TC	chr17	59838105	T	TC	1926	PASS	1.2478e-4	amr	3.6999999999999985e-5	0	44	1.2478e-4
chr17-059838105-T-TTG	chr17	59838105	T	TTG	1926	PASS	0	none	0	0	44	1e-6
chr17-059838124-C-*	chr17	59838124	C	*	120097	VQSRTrancheSNP99.90to99.95	0	none	7.950000000000004e-4	0	16	7.950000000000004e-4
chr17-059838124-C-A	chr17	59838124	C	A	120097	VQSRTrancheSNP99.90to99.95	0.34945	nfe	0.06614200000000002	7	16	0.34945
chr17-059838124-C-G	chr17	59838124	C	G	120097	VQSRTrancheSNP99.90to99.95	0	none	2.2000000000000003e-5	0	16	2.2000000000000003e-5
chr17-059838124-C-T	chr17	59838124	C	T	120097	VQSRTrancheSNP99.90to99.95	0.001465	sas	0.003311	0	16	0.003311
chr17-059838136-C-A	chr17	59838136	C	A	713	PASS	3.445e-4	nfe	7.020000000000006e-4	0	56	7.020000000000006e-4
chr17-059838136-C-T	chr17	59838136	C	T	713	PASS	0	none	9e-6	0	56	9e-6
chr17-059838138-CAG-AAG	chr17	59838138	CAG	AAG	1303	VQSRTrancheINDEL96.00to97.00	0	none	0.00139599999999999	0	42	0.00139599999999999
chr17-059838138-CAG-C	chr17	59838138	CAG	C	1303	VQSRTrancheINDEL96.00to97.00	0	none	9e-6	0	42	9e-6
chr17-059838140-G-*	chr17	59838140	G	*	2086	PASS	0	none	9e-6	0	24	9e-6
chr17-059838140-G-A	chr17	59838140	G	A	2086	PASS	4.533e-5	nfe	1.6699999999999994e-4	0	24	1.6699999999999994e-4
chr17-059838140-G-C	chr17	59838140	G	C	2086	PASS	7.78e-6	nfe	0	0	24	7.78e-6
chr17-059838140-G-T	chr17	59838140	G	T	2086	PASS	0.0041307	afr	0.002109	0	24	0.0041307
chr17-059838146-C-A	chr17	59838146	C	A	1812	PASS	0.0029605	nfe	0.00176299999999999	0	34	0.0029605
chr17-059838146-C-G	chr17	59838146	C	G	1812	PASS	0	none	0	0	34	1e-6
chr17-059838146-C-T	chr17	59838146	C	T	1812	PASS	0	none	3.6999999999999985e-5	0	34	3.6999999999999985e-5
chr17-059838158-G-T	chr17	59838158	G	T	222	PASS	2.3272e-4	eas	2.500000000000001e-4	0	32	2.500000000000001e-4
chr17-059838804-G-A	chr17	59838804	G	A	43257	PASS	0.044019	nfe	0.01362299999999999	0	2	0.044019
chr17-059839299-GT-G	chr17	59839299	GT	G	2416.97	PASS	0	none	5.2999999999999994e-5	0	0	5.2999999999999994e-5
chr17-059839299-GT-GTT	chr17	59839299	GT	GTT	2416.97	PASS	0	none	0.00115199999999999	0	0	0.00115199999999999
chr17-059839299-GT-GTTT	chr17	59839299	GT	GTTT	2416.97	PASS	0	none	9e-6	0	0	9e-6
chr17-059839661-C-A	chr17	59839661	C	A	967	PASS	4.386e-5	nfe	3.6999999999999985e-5	1	132	4.386e-5
chr17-059839981-C-T	chr17	59839981	C	T	225087	PASS	0.015952	mid	0.01052899999999999	1	134	0.015952
chr17-059860008-AAAC-A	chr17	59860008	AAAC	A	28251.97	PASS	0.0027802	nfe	0.00937399999999999	0	4	0.00937399999999999
chr17-059860009-AACATTT-*	chr17	59860009	AACATTT	*	14425	PASS	0	none	0.00932199999999998	0	4	0.00932199999999998
chr17-059860009-AACATTT-A	chr17	59860009	AACATTT	A	14425	PASS	0	none	2.2000000000000003e-5	0	4	2.2000000000000003e-5
chr17-059860009-AACATTT-AATTT	chr17	59860009	AACATTT	AATTT	14425	PASS	0	none	0.002606	0	4	0.002606
chr17-059860009-AACATTT-AT	chr17	59860009	AACATTT	AT	14425	PASS	0	none	1.0699999999999996e-4	0	4	1.0699999999999996e-4
chr17-059860009-AACATTT-ATT	chr17	59860009	AACATTT	ATT	14425	PASS	0	none	5.39e-4	0	4	5.39e-4
chr17-059860009-AACATTT-TACATTT	chr17	59860009	AACATTT	TACATTT	14425	PASS	0	none	0	0	4	1e-6
chr17-059860010-A-*	chr17	59860010	A	*	4866	VQSRTrancheSNP99.80to99.90	0	none	0.01325799999999998	0	4	0.01325799999999998
chr17-059860010-A-T	chr17	59860010	A	T	4866	VQSRTrancheSNP99.80to99.90	0.0013855	nfe	5.160000000000003e-4	0	4	0.0013855
chr17-059860011-CATT-*	chr17	59860011	CATT	*	4913	VQSRTrancheINDEL99.50to99.90	0	none	0.01325799999999998	0	4	0.01325799999999998
chr17-059860011-CATT-AATT	chr17	59860011	CATT	AATT	4913	VQSRTrancheINDEL99.50to99.90	0	none	0	0	4	1e-6
chr17-059860011-CATT-C	chr17	59860011	CATT	C	4913	VQSRTrancheINDEL99.50to99.90	0	none	0	0	4	1e-6
chr17-059860011-CATT-TATT	chr17	59860011	CATT	TATT	4913	VQSRTrancheINDEL99.50to99.90	0	none	5.160000000000003e-4	0	4	5.160000000000003e-4
chr17-059860012-ATTTTTTT-*	chr17	59860012	ATTTTTTT	*	111693	VQSRTrancheINDEL95.00to96.00	0	none	8.180000000000003e-4	0	0	8.180000000000003e-4
chr17-059860012-ATTTTTTT-A	chr17	59860012	ATTTTTTT	A	111693	VQSRTrancheINDEL95.00to96.00	0	none	2.2000000000000003e-5	0	0	2.2000000000000003e-5
chr17-059860012-ATTTTTTT-AT	chr17	59860012	ATTTTTTT	AT	111693	VQSRTrancheINDEL95.00to96.00	0	none	3.6999999999999985e-5	0	0	3.6999999999999985e-5
chr17-059860012-ATTTTTTT-ATT	chr17	59860012	ATTTTTTT	ATT	111693	VQSRTrancheINDEL95.00to96.00	0	none	3.150000000000005e-4	0	0	3.150000000000005e-4
chr17-059860012-ATTTTTTT-ATTT	chr17	59860012	ATTTTTTT	ATTT	111693	VQSRTrancheINDEL95.00to96.00	0	none	9.839999999999994e-4	0	0	9.839999999999994e-4
chr17-059860012-ATTTTTTT-ATTTT	chr17	59860012	ATTTTTTT	ATTTT	111693	VQSRTrancheINDEL95.00to96.00	0	none	0.002281	0	0	0.002281
chr17-059860012-ATTTTTTT-ATTTTT	chr17	59860012	ATTTTTTT	ATTTTT	111693	VQSRTrancheINDEL95.00to96.00	0	none	0.006578	0	0	0.006578
chr17-059860012-ATTTTTTT-ATTTTTT	chr17	59860012	ATTTTTTT	ATTTTTT	111693	VQSRTrancheINDEL95.00to96.00	0	none	0.02622400000000002	0	0	0.02622400000000002
chr17-059860012-ATTTTTTT-ATTTTTTTT	chr17	59860012	ATTTTTTT	ATTTTTTTT	111693	VQSRTrancheINDEL95.00to96.00	0	none	0.028551	0	0	0.028551
chr17-059860012-ATTTTTTT-ATTTTTTTTT	chr17	59860012	ATTTTTTT	ATTTTTTTTT	111693	VQSRTrancheINDEL95.00to96.00	0	none	0.006141	0	0	0.006141
chr17-059860012-ATTTTTTT-ATTTTTTTTTT	chr17	59860012	ATTTTTTT	ATTTTTTTTTT	111693	VQSRTrancheINDEL95.00to96.00	0	none	0.00112799999999999	0	0	0.00112799999999999
chr17-059860012-ATTTTTTT-ATTTTTTTTTTT	chr17	59860012	ATTTTTTT	ATTTTTTTTTTT	111693	VQSRTrancheINDEL95.00to96.00	0	none	9e-6	0	0	9e-6
chr17-059860012-ATTTTTTT-ATTTTTTTTTTTTT	chr17	59860012	ATTTTTTT	ATTTTTTTTTTTTT	111693	VQSRTrancheINDEL95.00to96.00	0	none	0	0	0	1e-6
chr17-059860012-ATTTTTTT-TTTTTTTT	chr17	59860012	ATTTTTTT	TTTTTTTT	111693	VQSRTrancheINDEL95.00to96.00	0	none	0.003537	0	0	0.003537
chr17-059860032-TTG-*	chr17	59860032	TTG	*	1344.97	VQSRTrancheINDEL95.00to96.00	0	none	2.2000000000000003e-5	0	4	2.2000000000000003e-5
chr17-059860032-TTG-T	chr17	59860032	TTG	T	1344.97	VQSRTrancheINDEL95.00to96.00	2.7916e-4	afr	4.940000000000003e-4	0	4	4.940000000000003e-4
chr17-059860033-TGAG-*	chr17	59860033	TGAG	*	5995.97	VQSRTrancheINDEL99.50to99.90	0	none	5.39e-4	0	4	5.39e-4
chr17-059860033-TGAG-T	chr17	59860033	TGAG	T	5995.97	VQSRTrancheINDEL99.50to99.90	0	none	2.2000000000000003e-5	0	4	2.2000000000000003e-5
chr17-059860033-TGAG-TAG	chr17	59860033	TGAG	TAG	5995.97	VQSRTrancheINDEL99.50to99.90	0	none	0.002932	0	4	0.002932
chr17-059860033-TGAG-TG	chr17	59860033	TGAG	TG	5995.97	VQSRTrancheINDEL99.50to99.90	0	none	1.0699999999999996e-4	0	4	1.0699999999999996e-4
chr17-059860033-TGAG-TTTAGAG	chr17	59860033	TGAG	TTTAGAG	5995.97	VQSRTrancheINDEL99.50to99.90	0	none	2.93e-4	0	4	2.93e-4
chr17-059860033-TGAG-TTTTAGAG	chr17	59860033	TGAG	TTTTAGAG	5995.97	VQSRTrancheINDEL99.50to99.90	0	none	0	0	4	1e-6
chr17-059860033-TGAG-TTTTTGGAG	chr17	59860033	TGAG	TTTTTGGAG	5995.97	VQSRTrancheINDEL99.50to99.90	0	none	0	0	4	1e-6
chr17-059860034-GA-*	chr17	59860034	GA	*	22460	VQSRTrancheINDEL99.90to99.95	0	none	0.003866	0	0	0.003866
chr17-059860034-GA-G	chr17	59860034	GA	G	22460	VQSRTrancheINDEL99.90to99.95	0	none	9e-6	0	0	9e-6
chr17-059860034-GA-TA	chr17	59860034	GA	TA	22460	VQSRTrancheINDEL99.90to99.95	0	none	0.01529799999999999	0	0	0.01529799999999999
chr17-059860035-A-*	chr17	59860035	A	*	2697	VQSRTrancheSNP99.90to99.95	0	none	1.6699999999999994e-4	0	0	1.6699999999999994e-4
chr17-059860035-A-G	chr17	59860035	A	G	2697	VQSRTrancheSNP99.90to99.95	0	none	9e-6	0	0	9e-6
chr17-059860035-A-T	chr17	59860035	A	T	2697	VQSRTrancheSNP99.90to99.95	0.007675	afr	0.002132	0	0	0.007675
chr17-059860170-C-T	chr17	59860170	C	T	963938	PASS	0.20327	afr	0.119963	8	82	0.20327
chr17-059860431-GAAAA-*	chr17	59860431	GAAAA	*	2563709	ExcessHet	0	none	3.6999999999999985e-5	0	106	3.6999999999999985e-5
chr17-059860431-GAAAA-AAAAA	chr17	59860431	GAAAA	AAAAA	2563709	ExcessHet	0	none	0.005361	0	106	0.005361
chr17-059860431-GAAAA-G	chr17	59860431	GAAAA	G	2563709	ExcessHet	1.142e-5	amr	7.099999999999998e-5	0	106	7.099999999999998e-5
chr17-059860431-GAAAA-GA	chr17	59860431	GAAAA	GA	2563709	ExcessHet	0	none	4.950000000000003e-4	1	106	4.950000000000003e-4
chr17-059860431-GAAAA-GAA	chr17	59860431	GAAAA	GAA	2563709	ExcessHet	0	none	0.00289	1	106	0.00289
chr17-059860431-GAAAA-GAAA	chr17	59860431	GAAAA	GAAA	2563709	ExcessHet	0	none	0.14979900000000002	20	106	0.14979900000000002
chr17-059860431-GAAAA-GAAAAA	chr17	59860431	GAAAA	GAAAAA	2563709	ExcessHet	0	none	0.27740199999999954	29	106	0.27740199999999954
chr17-059860431-GAAAA-GAAAAAA	chr17	59860431	GAAAA	GAAAAAA	2563709	ExcessHet	0	none	0.025876	2	106	0.025876
chr17-059860431-GAAAA-GAAAAAAA	chr17	59860431	GAAAA	GAAAAAAA	2563709	ExcessHet	0	none	0.00294	0	106	0.00294
chr17-059860431-GAAAA-GAAAAAAAA	chr17	59860431	GAAAA	GAAAAAAAA	2563709	ExcessHet	0	none	3.6000000000000035e-4	0	106	3.6000000000000035e-4
chr17-059860431-GAAAA-GAAAAAAAAA	chr17	59860431	GAAAA	GAAAAAAAAA	2563709	ExcessHet	0	none	5.2999999999999994e-5	0	106	5.2999999999999994e-5
chr17-059860431-GAAAA-GAACAAAAAAAAA	chr17	59860431	GAAAA	GAACAAAAAAAAA	2563709	ExcessHet	0	none	0	0	106	1e-6
chr17-059860431-GAAAA-TAAAA	chr17	59860431	GAAAA	TAAAA	2563709	ExcessHet	0	none	5.2999999999999994e-5	0	106	5.2999999999999994e-5
chr17-059863616-CAAAAAAA-AAAAAAAA	chr17	59863616	CAAAAAAA	AAAAAAAA	1185704	ExcessHet	0	none	5.2999999999999994e-5	0	98	5.2999999999999994e-5
chr17-059863616-CAAAAAAA-C	chr17	59863616	CAAAAAAA	C	1185704	ExcessHet	3.9e-7	nfe	0	0	98	1e-6
chr17-059863616-CAAAAAAA-CA	chr17	59863616	CAAAAAAA	CA	1185704	ExcessHet	0	none	5.2999999999999994e-5	0	98	5.2999999999999994e-5
chr17-059863616-CAAAAAAA-CAA	chr17	59863616	CAAAAAAA	CAA	1185704	ExcessHet	0	none	0.00115499999999999	0	98	0.00115499999999999
chr17-059863616-CAAAAAAA-CAAA	chr17	59863616	CAAAAAAA	CAAA	1185704	ExcessHet	0	none	0.00843499999999999	4	98	0.00843499999999999
chr17-059863616-CAAAAAAA-CAAAA	chr17	59863616	CAAAAAAA	CAAAA	1185704	ExcessHet	0	none	0.02150600000000001	4	98	0.02150600000000001
chr17-059863616-CAAAAAAA-CAAAAA	chr17	59863616	CAAAAAAA	CAAAAA	1185704	ExcessHet	0	none	0.06423000000000002	7	98	0.06423000000000002
chr17-059863616-CAAAAAAA-CAAAAAA	chr17	59863616	CAAAAAAA	CAAAAAA	1185704	ExcessHet	0	none	0.21227	23	98	0.21227
chr17-059863616-CAAAAAAA-CAAAAAAAA	chr17	59863616	CAAAAAAA	CAAAAAAAA	1185704	ExcessHet	0	none	0.111396	11	98	0.111396
chr17-059863616-CAAAAAAA-CAAAAAAAAA	chr17	59863616	CAAAAAAA	CAAAAAAAAA	1185704	ExcessHet	0	none	0.01171999999999999	0	98	0.01171999999999999
chr17-059863616-CAAAAAAA-CAAAAAAAAAA	chr17	59863616	CAAAAAAA	CAAAAAAAAAA	1185704	ExcessHet	0	none	8.920000000000005e-4	0	98	8.920000000000005e-4
chr17-059863616-CAAAAAAA-CAAAAAAAAAAA	chr17	59863616	CAAAAAAA	CAAAAAAAAAAA	1185704	ExcessHet	0	none	1.47e-4	0	98	1.47e-4
chr17-059863616-CAAAAAAA-CAAAAAAAAAAAA	chr17	59863616	CAAAAAAA	CAAAAAAAAAAAA	1185704	ExcessHet	0	none	9e-6	0	98	9e-6
chr17-059866520-A-G	chr17	59866520	A	G	30221	PASS	0.0031986	sas	0.00244	2	134	0.0031986
chr17-059866545-A-G	chr17	59866545	A	G	1653977	PASS	0.20941	afr	0.12309	12	134	0.20941
chr17-059866759-GA-AA	chr17	59866759	GA	AA	9556	VQSRTrancheINDEL95.00to96.00	0	none	0.00132599999999999	0	128	0.00132599999999999
chr17-059866759-GA-CA	chr17	59866759	GA	CA	9556	VQSRTrancheINDEL95.00to96.00	0	none	9e-6	0	128	9e-6
chr17-059866759-GA-G	chr17	59866759	GA	G	9556	VQSRTrancheINDEL95.00to96.00	2.454e-5	amr	6.100000000000004e-4	0	128	6.100000000000004e-4
chr17-059866759-GA-GAA	chr17	59866759	GA	GAA	9556	VQSRTrancheINDEL95.00to96.00	0	none	0.004236	0	128	0.004236
chr17-059866845-ATGATCTT-*	chr17	59866845	ATGATCTT	*	1371068	PASS	0	none	2.2000000000000003e-5	0	118	2.2000000000000003e-5
chr17-059866845-ATGATCTT-A	chr17	59866845	ATGATCTT	A	1371068	PASS	0	none	0	0	118	1e-6
chr17-059866845-ATGATCTT-GTGATCTT	chr17	59866845	ATGATCTT	GTGATCTT	1371068	PASS	0	none	0.12217700000000002	11	118	0.12217700000000002
chr17-059866845-ATGATCTT-TTGATCTT	chr17	59866845	ATGATCTT	TTGATCTT	1371068	PASS	0	none	0	0	118	1e-6
chr17-059866870-A-*	chr17	59866870	A	*	1691925	PASS	0	none	9e-6	0	124	9e-6
chr17-059866870-A-G	chr17	59866870	A	G	1691925	PASS	0.57831	afr	0.165943	12	124	0.57831
chr17-059874612-G-A	chr17	59874612	G	A	4754987	PASS	0.4191	eas	0.181883	19	134	0.4191
chr17-059878393-G-C	chr17	59878393	G	C	2644717	PASS	0.16798	mid	0.15230900000000003	19	134	0.16798
chr17-059878489-CTTTTTTTTT-*	chr17	59878489	CTTTTTTTTT	*	1292961	ExcessHet	0	none	2.2000000000000003e-5	0	84	2.2000000000000003e-5
chr17-059878489-CTTTTTTTTT-C	chr17	59878489	CTTTTTTTTT	C	1292961	ExcessHet	0	none	0	0	84	1e-6
chr17-059878489-CTTTTTTTTT-CTTT	chr17	59878489	CTTTTTTTTT	CTTT	1292961	ExcessHet	0	none	5.2999999999999994e-5	0	84	5.2999999999999994e-5
chr17-059878489-CTTTTTTTTT-CTTTT	chr17	59878489	CTTTTTTTTT	CTTTT	1292961	ExcessHet	0	none	6.330000000000003e-4	0	84	6.330000000000003e-4
chr17-059878489-CTTTTTTTTT-CTTTTT	chr17	59878489	CTTTTTTTTT	CTTTTT	1292961	ExcessHet	0	none	0.006052	0	84	0.006052
chr17-059878489-CTTTTTTTTT-CTTTTTT	chr17	59878489	CTTTTTTTTT	CTTTTTT	1292961	ExcessHet	0	none	0.02097	0	84	0.02097
chr17-059878489-CTTTTTTTTT-CTTTTTTT	chr17	59878489	CTTTTTTTTT	CTTTTTTT	1292961	ExcessHet	0	none	0.06915200000000002	6	84	0.06915200000000002
chr17-059878489-CTTTTTTTTT-CTTTTTTTT	chr17	59878489	CTTTTTTTTT	CTTTTTTTT	1292961	ExcessHet	0	none	0.17620000000000002	16	84	0.17620000000000002
chr17-059878489-CTTTTTTTTT-CTTTTTTTTTT	chr17	59878489	CTTTTTTTTT	CTTTTTTTTTT	1292961	ExcessHet	0	none	0.164391	21	84	0.164391
chr17-059878489-CTTTTTTTTT-CTTTTTTTTTTT	chr17	59878489	CTTTTTTTTT	CTTTTTTTTTTT	1292961	ExcessHet	0	none	0.02052100000000001	3	84	0.02052100000000001
chr17-059878489-CTTTTTTTTT-CTTTTTTTTTTTT	chr17	59878489	CTTTTTTTTT	CTTTTTTTTTTTT	1292961	ExcessHet	0	none	0.00178999999999999	0	84	0.00178999999999999
chr17-059878489-CTTTTTTTTT-CTTTTTTTTTTTTT	chr17	59878489	CTTTTTTTTT	CTTTTTTTTTTTTT	1292961	ExcessHet	0	none	5.2999999999999994e-5	0	84	5.2999999999999994e-5
chr17-059878489-CTTTTTTTTT-CTTTTTTTTTTTTTT	chr17	59878489	CTTTTTTTTT	CTTTTTTTTTTTTTT	1292961	ExcessHet	0	none	9e-6	0	84	9e-6
chr17-059878489-CTTTTTTTTT-TTTTTTTTTT	chr17	59878489	CTTTTTTTTT	TTTTTTTTTT	1292961	ExcessHet	0	none	0.002361	0	84	0.002361
chr17-059878490-T-*	chr17	59878490	T	*	2196	PASS	0	none	0.2739929999999993	23	54	0.2739929999999993
chr17-059878490-T-C	chr17	59878490	T	C	2196	PASS	0.060455	eas	2.2899999999999996e-4	0	54	0.060455
chr17-059878490-T-TTCC	chr17	59878490	T	TTCC	2196	PASS	0	none	0	0	54	1e-6
chr17-059878491-T-*	chr17	59878491	T	*	224	PASS	0	none	0.098826	6	52	0.098826
chr17-059878491-T-C	chr17	59878491	T	C	224	PASS	0.0017471	eas	2.2000000000000003e-5	0	52	0.0017471
chr17-059878758-C-T	chr17	59878758	C	T	37837	PASS	0.026082	sas	0.01181999999999999	0	0	0.026082
chr17-059880763-C-T	chr17	59880763	C	T	2548933	PASS	0.43142	eas	0.179365	17	126	0.43142
chr17-059884924-TAAA-T	chr17	59884924	TAAA	T	89700.97	VQSRTrancheINDEL95.00to96.00	0	none	0	0	14	1e-6
chr17-059884924-TAAA-TA	chr17	59884924	TAAA	TA	89700.97	VQSRTrancheINDEL95.00to96.00	0	none	1.6699999999999994e-4	0	14	1.6699999999999994e-4
chr17-059884924-TAAA-TAA	chr17	59884924	TAAA	TAA	89700.97	VQSRTrancheINDEL95.00to96.00	0	none	0.02668400000000001	1	14	0.02668400000000001
chr17-059884924-TAAA-TAAAA	chr17	59884924	TAAA	TAAAA	89700.97	VQSRTrancheINDEL95.00to96.00	0	none	0.03242700000000001	0	14	0.03242700000000001
chr17-059884924-TAAA-TAAAAA	chr17	59884924	TAAA	TAAAAA	89700.97	VQSRTrancheINDEL95.00to96.00	0	none	6.320000000000003e-4	0	14	6.320000000000003e-4
chr17-059884924-TAAA-TAAAAAA	chr17	59884924	TAAA	TAAAAAA	89700.97	VQSRTrancheINDEL95.00to96.00	0	none	3.6999999999999985e-5	0	14	3.6999999999999985e-5
chr17-059885182-CAT-C	chr17	59885182	CAT	C	248469.97	PASS	0.03458	nfe	0.02147400000000001	2	88	0.03458
chr17-059885184-T-*	chr17	59885184	T	*	40	VQSRTrancheSNP99.70to99.80	0	none	0.02147400000000001	2	88	0.02147400000000001
chr17-059885184-T-C	chr17	59885184	T	C	40	VQSRTrancheSNP99.70to99.80	0	none	9e-6	0	88	9e-6
chr17-059886176-A-G	chr17	59886176	A	G	11840822	PASS	0.57726	eas	0.46357099999999934	50	134	0.57726
chr17-059886322-CAAAAA-*	chr17	59886322	CAAAAA	*	898864	ExcessHet	0	none	8.920000000000005e-4	0	114	8.920000000000005e-4
chr17-059886322-CAAAAA-AAAAAA	chr17	59886322	CAAAAA	AAAAAA	898864	ExcessHet	0	none	0.019641	0	114	0.019641
chr17-059886322-CAAAAA-C	chr17	59886322	CAAAAA	C	898864	ExcessHet	1.35e-6	nfe	0	0	114	1.35e-6
chr17-059886322-CAAAAA-CA	chr17	59886322	CAAAAA	CA	898864	ExcessHet	0	none	1.6699999999999994e-4	0	114	1.6699999999999994e-4
chr17-059886322-CAAAAA-CAA	chr17	59886322	CAAAAA	CAA	898864	ExcessHet	0	none	0.003777	0	114	0.003777
chr17-059886322-CAAAAA-CAAA	chr17	59886322	CAAAAA	CAAA	898864	ExcessHet	0	none	0.03943300000000001	6	114	0.03943300000000001
chr17-059886322-CAAAAA-CAAAA	chr17	59886322	CAAAAA	CAAAA	898864	ExcessHet	0	none	0.20666	34	114	0.20666
chr17-059886322-CAAAAA-CAAAAAA	chr17	59886322	CAAAAA	CAAAAAA	898864	ExcessHet	0	none	0.12639000000000003	15	114	0.12639000000000003
chr17-059886322-CAAAAA-CAAAAAAA	chr17	59886322	CAAAAA	CAAAAAAA	898864	ExcessHet	0	none	0.006754	0	114	0.006754
chr17-059886322-CAAAAA-CAAAAAAAA	chr17	59886322	CAAAAA	CAAAAAAAA	898864	ExcessHet	0	none	3.3800000000000046e-4	0	114	3.3800000000000046e-4
chr17-059886323-A-*	chr17	59886323	A	*	123	PASS	0	none	0.2517769999999995	40	86	0.2517769999999995
chr17-059886323-A-C	chr17	59886323	A	C	123	PASS	9.09e-5	sas	9e-6	0	86	9.09e-5
chr17-059886512-T-*	chr17	59886512	T	*	4051383	PASS	0	none	0	0	12	1e-6
chr17-059886512-T-C	chr17	59886512	T	C	4051383	PASS	0.97944	eas	0.8158080000000003	12	12	0.97944
chr17-059886562-G-*	chr17	59886562	G	*	1217526	PASS	0	none	0	0	2	1e-6
chr17-059886562-G-A	chr17	59886562	G	A	1217526	PASS	0.78055	afr	0.36293599999999937	0	2	0.78055
chr17-059886607-G-*	chr17	59886607	G	*	68948	PASS	0	none	0	0	0	1e-6
chr17-059886607-G-A	chr17	59886607	G	A	68948	PASS	0.021249	nfe	0.033316	0	0	0.033316
chr17-059890725-C-T	chr17	59890725	C	T	12022	PASS	0.0027471	nfe	0.00105999999999999	1	134	0.0027471
chr17-059891037-AC-A	chr17	59891037	AC	A	1841477.97	PASS	0.1884	mid	0.103821	11	134	0.1884
chr17-059892816-G-A	chr17	59892816	G	A	32853	PASS	0.034071	sas	0.007586	0	4	0.034071
chr17-059893938-CTTT-C	chr17	59893938	CTTT	C	12472.97	PASS	0	none	9e-6	0	0	9e-6
chr17-059893938-CTTT-CT	chr17	59893938	CTTT	CT	12472.97	PASS	0	none	3.6999999999999985e-5	0	0	3.6999999999999985e-5
chr17-059893938-CTTT-CTT	chr17	59893938	CTTT	CTT	12472.97	PASS	0	none	0.00185999999999999	0	0	0.00185999999999999
chr17-059893938-CTTT-CTTTT	chr17	59893938	CTTT	CTTTT	12472.97	PASS	0	none	0.007585	0	0	0.007585
chr17-059893938-CTTT-CTTTTT	chr17	59893938	CTTT	CTTTTT	12472.97	PASS	0	none	1.47e-4	0	0	1.47e-4
chr17-059907132-C-T	chr17	59907132	C	T	70724	PASS	0.29604	nfe	0.04879700000000001	0	0	0.29604
chr17-059912196-G-A	chr17	59912196	G	A	125618	PASS	0.30201	eas	0.053587	0	0	0.30201
chr17-059912196-G-T	chr17	59912196	G	T	125618	PASS	0	none	0	0	0	1e-6
chr17-059912242-C-T	chr17	59912242	C	T	71924	PASS	0.03287	nfe	0.01687200000000002	0	0	0.03287
chr17-059912499-G-A	chr17	59912499	G	A	3734982	PASS	0.80686	afr	0.4700229999999994	40	114	0.80686
chr17-059914784-TATC-T	chr17	59914784	TATC	T	3777605.97	PASS	0.42055	eas	0.179223	18	130	0.42055
chr17-059926325-T-TA	chr17	59926325	T	TA	34008.97	PASS	0.069968	amr	0.002515	1	134	0.069968
chr17-059930295-A-C	chr17	59930295	A	C	7735	VQSRTrancheSNP99.90to99.95	0.0060831	eas	0.002463	3	116	0.0060831
chr17-059930444-G-T	chr17	59930444	G	T	21414	PASS	0.007363	nfe	0.003191	1	86	0.007363
chr17-059930519-CT-C	chr17	59930519	CT	C	54743	PASS	0.0025754	sas	0.003716	0	22	0.003716
chr17-059930519-CT-CTT	chr17	59930519	CT	CTT	54743	PASS	0	none	0.01714500000000001	0	22	0.01714500000000001
chr17-059930519-CT-CTTT	chr17	59930519	CT	CTTT	54743	PASS	0	none	2.500000000000001e-4	0	22	2.500000000000001e-4
chr17-059930519-CT-TT	chr17	59930519	CT	TT	54743	PASS	0	none	9e-6	0	22	9e-6
chr17-059931820-A-C	chr17	59931820	A	C	143415	PASS	0	none	9e-6	0	132	9e-6
chr17-059931820-A-G	chr17	59931820	A	G	143415	PASS	0.04921	sas	0.01065899999999998	1	132	0.04921
chr17-059934137-G-T	chr17	59934137	G	T	12729975	PASS	0.82535	afr	0.5036590000000006	50	134	0.82535
chr17-059934990-G-C	chr17	59934990	G	C	1178936	PASS	0.42295	eas	0.15154	16	104	0.42295
chr17-059935407-CA-AA	chr17	59935407	CA	AA	3306746	PASS	0	none	4.950000000000003e-4	0	124	4.950000000000003e-4
chr17-059935407-CA-C	chr17	59935407	CA	C	3306746	PASS	7.95e-6	nfe	0	0	124	7.95e-6
chr17-059935407-CA-CAA	chr17	59935407	CA	CAA	3306746	PASS	0	none	0.47639699999999946	47	124	0.47639699999999946
chr17-059935407-CA-CAAA	chr17	59935407	CA	CAAA	3306746	PASS	0	none	0	0	124	1e-6
chr17-059936156-GAA-AAA	chr17	59936156	GAA	AAA	369640	ExcessHet	0	none	3.6999999999999985e-5	0	86	3.6999999999999985e-5
chr17-059936156-GAA-G	chr17	59936156	GAA	G	369640	ExcessHet	1.3078e-4	amr	1.88e-4	0	86	1.88e-4
chr17-059936156-GAA-GA	chr17	59936156	GAA	GA	369640	ExcessHet	0	none	0.15103500000000003	20	86	0.15103500000000003
chr17-059936156-GAA-GAAA	chr17	59936156	GAA	GAAA	369640	ExcessHet	0	none	0.054166	6	86	0.054166
chr17-059936156-GAA-GAAAA	chr17	59936156	GAA	GAAAA	369640	ExcessHet	0	none	1.47e-4	0	86	1.47e-4
chr17-059936548-A-G	chr17	59936548	A	G	4263530	PASS	0.16887	mid	0.15249800000000002	19	134	0.16887
chr17-059940781-G-C	chr17	59940781	G	C	1909499	PASS	0.42167	eas	0.180859	19	134	0.42167
chr17-059941036-G-A	chr17	59941036	G	A	6092	PASS	9.9675e-4	nfe	4.500000000000005e-4	1	130	9.9675e-4
chr17-059941036-G-T	chr17	59941036	G	T	6092	PASS	0	none	2.2000000000000003e-5	0	130	2.2000000000000003e-5
chr17-059941053-CTTTTTT-C	chr17	59941053	CTTTTTT	C	1422663	ExcessHet	0	none	0	0	124	1e-6
chr17-059941053-CTTTTTT-CT	chr17	59941053	CTTTTTT	CT	1422663	ExcessHet	0	none	0	0	124	1e-6
chr17-059941053-CTTTTTT-CTT	chr17	59941053	CTTTTTT	CTT	1422663	ExcessHet	0	none	2.9400000000000004e-4	0	124	2.9400000000000004e-4
chr17-059941053-CTTTTTT-CTTT	chr17	59941053	CTTTTTT	CTTT	1422663	ExcessHet	0	none	0.006291	0	124	0.006291
chr17-059941053-CTTTTTT-CTTTT	chr17	59941053	CTTTTTT	CTTTT	1422663	ExcessHet	0	none	0.058769	10	124	0.058769
chr17-059941053-CTTTTTT-CTTTTT	chr17	59941053	CTTTTTT	CTTTTT	1422663	ExcessHet	0	none	0.25698899999999975	42	124	0.25698899999999975
chr17-059941053-CTTTTTT-CTTTTTTT	chr17	59941053	CTTTTTT	CTTTTTTT	1422663	ExcessHet	0	none	0.126316	15	124	0.126316
chr17-059941053-CTTTTTT-CTTTTTTTT	chr17	59941053	CTTTTTT	CTTTTTTTT	1422663	ExcessHet	0	none	0.01267199999999999	2	124	0.01267199999999999
chr17-059941053-CTTTTTT-CTTTTTTTTT	chr17	59941053	CTTTTTT	CTTTTTTTTT	1422663	ExcessHet	0	none	7.740000000000004e-4	0	124	7.740000000000004e-4
chr17-059941053-CTTTTTT-CTTTTTTTTTT	chr17	59941053	CTTTTTT	CTTTTTTTTTT	1422663	ExcessHet	0	none	7.099999999999998e-5	0	124	7.099999999999998e-5
chr17-059941053-CTTTTTT-CTTTTTTTTTTT	chr17	59941053	CTTTTTT	CTTTTTTTTTTT	1422663	ExcessHet	0	none	9e-6	0	124	9e-6
chr17-059941053-CTTTTTT-CTTTTTTTTTTTT	chr17	59941053	CTTTTTT	CTTTTTTTTTTTT	1422663	ExcessHet	0	none	0	0	124	1e-6
chr17-059941053-CTTTTTT-TTTTTTT	chr17	59941053	CTTTTTT	TTTTTTT	1422663	ExcessHet	0	none	4.500000000000005e-4	0	124	4.500000000000005e-4
chr17-059941054-T-*	chr17	59941054	T	*	100	PASS	0	none	0.3116529999999997	50	102	0.3116529999999997
chr17-059941054-T-C	chr17	59941054	T	C	100	PASS	0.014346	mid	9e-6	0	102	0.014346
chr17-059945123-A-G	chr17	59945123	A	G	480526	PASS	0.14207	nfe	0.12031500000000002	6	42	0.14207
chr17-059945138-GT-G	chr17	59945138	GT	G	23464	PASS	7.918e-5	nfe	1.0799999999999996e-4	0	58	1.0799999999999996e-4
chr17-059945138-GT-GTT	chr17	59945138	GT	GTT	23464	PASS	0	none	0.01713500000000001	3	58	0.01713500000000001
chr17-059945138-GT-GTTT	chr17	59945138	GT	GTTT	23464	PASS	0	none	2.2000000000000003e-5	0	58	2.2000000000000003e-5
chr17-059945138-GT-GTTTT	chr17	59945138	GT	GTTTT	23464	PASS	0	none	0	0	58	1e-6
chr17-059945138-GT-GTTTTTTT	chr17	59945138	GT	GTTTTTTT	23464	PASS	0	none	2.2000000000000003e-5	0	58	2.2000000000000003e-5
chr17-059945138-GT-GTTTTTTTTTTT	chr17	59945138	GT	GTTTTTTTTTTT	23464	PASS	0	none	2.2000000000000003e-5	0	58	2.2000000000000003e-5
chr17-059945138-GT-TT	chr17	59945138	GT	TT	23464	PASS	0	none	0	0	58	1e-6
chr17-059945230-C-T	chr17	59945230	C	T	26982	PASS	0.0076255	nfe	0.004007	1	130	0.0076255
chr17-059946863-C-CAA	chr17	59946863	C	CAA	9488759.97	PASS	0.45404	eas	0.33738099999999993	38	134	0.45404
chr17-059946914-A-G	chr17	59946914	A	G	4261264	PASS	0.45347	eas	0.3317889999999997	38	134	0.45347
chr17-059946961-CA-*	chr17	59946961	CA	*	11871	PASS	0	none	8.210000000000002e-4	0	128	8.210000000000002e-4
chr17-059946961-CA-AA	chr17	59946961	CA	AA	11871	PASS	0	none	5.41e-4	0	128	5.41e-4
chr17-059946961-CA-C	chr17	59946961	CA	C	11871	PASS	9.407e-5	amr	0.00139899999999999	0	128	0.00139899999999999
chr17-059946961-CA-CAA	chr17	59946961	CA	CAA	11871	PASS	0	none	0.006188	1	128	0.006188
chr17-059946961-CA-CAAA	chr17	59946961	CA	CAAA	11871	PASS	0	none	9e-6	0	128	9e-6
chr17-059946963-A-G	chr17	59946963	A	G	1932489	PASS	0.41688	eas	0.152013	19	134	0.41688
chr17-059947295-CT-C	chr17	59947295	CT	C	216249.97	PASS	0.14872	mid	0.06442000000000002	4	54	0.14872
chr17-059947295-CT-CTT	chr17	59947295	CT	CTT	216249.97	PASS	0	none	5.2999999999999994e-5	0	54	5.2999999999999994e-5
chr17-059947547-GAAAA-*	chr17	59947547	GAAAA	*	100126	ExcessHet	0	none	0	0	122	1e-6
chr17-059947547-GAAAA-AAAAA	chr17	59947547	GAAAA	AAAAA	100126	ExcessHet	0	none	8.9e-5	0	122	8.9e-5
chr17-059947547-GAAAA-G	chr17	59947547	GAAAA	G	100126	ExcessHet	0	none	0	0	122	1e-6
chr17-059947547-GAAAA-GAA	chr17	59947547	GAAAA	GAA	100126	ExcessHet	0	none	5.2999999999999994e-5	0	122	5.2999999999999994e-5
chr17-059947547-GAAAA-GAAA	chr17	59947547	GAAAA	GAAA	100126	ExcessHet	0	none	0.00914299999999998	0	122	0.00914299999999998
chr17-059947547-GAAAA-GAAAAA	chr17	59947547	GAAAA	GAAAAA	100126	ExcessHet	0	none	0.06373700000000003	2	122	0.06373700000000003
chr17-059947547-GAAAA-GAAAAAA	chr17	59947547	GAAAA	GAAAAAA	100126	ExcessHet	0	none	7.970000000000003e-4	0	122	7.970000000000003e-4
chr17-059947547-GAAAA-GAAAAAAAA	chr17	59947547	GAAAA	GAAAAAAAA	100126	ExcessHet	0	none	0	0	122	1e-6
chr17-059947662-C-A	chr17	59947662	C	A	1356	VQSRTrancheSNP99.90to99.95	0	none	9e-6	0	134	9e-6
chr17-059947662-C-G	chr17	59947662	C	G	1356	VQSRTrancheSNP99.90to99.95	0	none	0	0	134	1e-6
chr17-059947662-C-T	chr17	59947662	C	T	1356	VQSRTrancheSNP99.90to99.95	4.315e-5	nfe	2.2000000000000003e-5	1	134	4.315e-5
chr17-059947974-AT-A	chr17	59947974	AT	A	6860.97	PASS	3.0348e-4	amr	2.2899999999999996e-4	0	38	3.0348e-4
chr17-059947974-AT-ATT	chr17	59947974	AT	ATT	6860.97	PASS	0	none	0.004252	0	38	0.004252
chr17-059952647-A-AAGGT	chr17	59952647	A	AAGGT	69191.97	PASS	0.036845	nfe	0.01619700000000001	1	16	0.036845
chr17-059952827-A-G	chr17	59952827	A	G	133	PASS	0	none	0	1	134	1e-6
chr17-059953151-C-A	chr17	59953151	C	A	41	VQSRTrancheSNP99.80to99.90	8.594e-5	nfe	1.0799999999999996e-4	0	128	1.0799999999999996e-4
chr17-059953190-CTTTTTT-*	chr17	59953190	CTTTTTT	*	2296203	ExcessHet	0	none	2.09e-4	0	98	2.09e-4
chr17-059953190-CTTTTTT-ATTTTTT	chr17	59953190	CTTTTTT	ATTTTTT	2296203	ExcessHet	0	none	0	0	98	1e-6
chr17-059953190-CTTTTTT-C	chr17	59953190	CTTTTTT	C	2296203	ExcessHet	0	none	9e-6	0	98	9e-6
chr17-059953190-CTTTTTT-CT	chr17	59953190	CTTTTTT	CT	2296203	ExcessHet	0	none	4.04e-4	0	98	4.04e-4
chr17-059953190-CTTTTTT-CTT	chr17	59953190	CTTTTTT	CTT	2296203	ExcessHet	0	none	0.003749	1	98	0.003749
chr17-059953190-CTTTTTT-CTTT	chr17	59953190	CTTTTTT	CTTT	2296203	ExcessHet	0	none	0.02420300000000001	0	98	0.02420300000000001
chr17-059953190-CTTTTTT-CTTTT	chr17	59953190	CTTTTTT	CTTTT	2296203	ExcessHet	0	none	0.124313	5	98	0.124313
chr17-059953190-CTTTTTT-CTTTTT	chr17	59953190	CTTTTTT	CTTTTT	2296203	ExcessHet	0	none	0.3729549999999996	43	98	0.3729549999999996
chr17-059953190-CTTTTTT-CTTTTTTT	chr17	59953190	CTTTTTT	CTTTTTTT	2296203	ExcessHet	0	none	0.04479400000000001	4	98	0.04479400000000001
chr17-059953190-CTTTTTT-CTTTTTTTT	chr17	59953190	CTTTTTT	CTTTTTTTT	2296203	ExcessHet	0	none	0.002138	0	98	0.002138
chr17-059953190-CTTTTTT-CTTTTTTTTT	chr17	59953190	CTTTTTT	CTTTTTTTTT	2296203	ExcessHet	0	none	7.099999999999998e-5	0	98	7.099999999999998e-5
chr17-059953190-CTTTTTT-CTTTTTTTTTT	chr17	59953190	CTTTTTT	CTTTTTTTTTT	2296203	ExcessHet	0	none	9e-6	0	98	9e-6
chr17-059953190-CTTTTTT-CTTTTTTTTTTT	chr17	59953190	CTTTTTT	CTTTTTTTTTTT	2296203	ExcessHet	0	none	0	0	98	1e-6
chr17-059953190-CTTTTTT-TTTTTTT	chr17	59953190	CTTTTTT	TTTTTTT	2296203	ExcessHet	0	none	0.00156899999999999	0	98	0.00156899999999999
chr17-059953191-T-*	chr17	59953191	T	*	103	VQSRTrancheSNP99.80to99.90	0	none	0.4733339999999995	49	94	0.4733339999999995
chr17-059953191-T-C	chr17	59953191	T	C	103	VQSRTrancheSNP99.80to99.90	1.605e-5	nfe	2.2000000000000003e-5	0	94	2.2000000000000003e-5
chr17-059953948-ATTTT-A	chr17	59953948	ATTTT	A	931940.97	ExcessHet	0	none	9e-6	0	108	9e-6
chr17-059953948-ATTTT-AT	chr17	59953948	ATTTT	AT	931940.97	ExcessHet	0	none	0.00101099999999999	3	108	0.00101099999999999
chr17-059953948-ATTTT-ATT	chr17	59953948	ATTTT	ATT	931940.97	ExcessHet	0	none	0.03381200000000001	3	108	0.03381200000000001
chr17-059953948-ATTTT-ATTT	chr17	59953948	ATTTT	ATTT	931940.97	ExcessHet	0	none	0.31581699999999985	38	108	0.31581699999999985
chr17-059953948-ATTTT-ATTTTT	chr17	59953948	ATTTT	ATTTTT	931940.97	ExcessHet	0	none	0.03461000000000001	3	108	0.03461000000000001
chr17-059953948-ATTTT-ATTTTTT	chr17	59953948	ATTTT	ATTTTTT	931940.97	ExcessHet	0	none	2.5100000000000014e-4	0	108	2.5100000000000014e-4
chr17-059953948-ATTTT-ATTTTTTTTT	chr17	59953948	ATTTT	ATTTTTTTTT	931940.97	ExcessHet	0	none	0	0	108	1e-6
chr17-059954051-A-G	chr17	59954051	A	G	8710820	PASS	0.81585	afr	0.5014140000000006	50	134	0.81585
chr17-059954278-ATC-A	chr17	59954278	ATC	A	271539.97	PASS	0.045742	sas	0.01630100000000001	1	134	0.045742
chr17-059956567-TAA-T	chr17	59956567	TAA	T	620.97	PASS	7.093e-5	nfe	0	1	134	7.093e-5
chr17-059957277-C-T	chr17	59957277	C	T	16184	PASS	0.040815	amr	4.730000000000004e-4	1	134	0.040815
chr17-059959484-C-A	chr17	59959484	C	A	103249	PASS	0.20442	nfe	0.070222	0	0	0.20442
chr17-059959915-GAAAA-AAAAA	chr17	59959915	GAAAA	AAAAA	566182	ExcessHet	0	none	1.0799999999999996e-4	0	74	1.0799999999999996e-4
chr17-059959915-GAAAA-G	chr17	59959915	GAAAA	G	566182	ExcessHet	2.892e-5	nfe	2.2000000000000003e-5	0	74	2.892e-5
chr17-059959915-GAAAA-GA	chr17	59959915	GAAAA	GA	566182	ExcessHet	0	none	0.00122699999999999	0	74	0.00122699999999999
chr17-059959915-GAAAA-GAA	chr17	59959915	GAAAA	GAA	566182	ExcessHet	0	none	0.020779	2	74	0.020779
chr17-059959915-GAAAA-GAAA	chr17	59959915	GAAAA	GAAA	566182	ExcessHet	0	none	0.184815	21	74	0.184815
chr17-059959915-GAAAA-GAAAAA	chr17	59959915	GAAAA	GAAAAA	566182	ExcessHet	0	none	0.09678900000000004	6	74	0.09678900000000004
chr17-059959915-GAAAA-GAAAAAA	chr17	59959915	GAAAA	GAAAAAA	566182	ExcessHet	0	none	0.004511	1	74	0.004511
chr17-059959915-GAAAA-GAAAAAAA	chr17	59959915	GAAAA	GAAAAAAA	566182	ExcessHet	0	none	1.0799999999999996e-4	0	74	1.0799999999999996e-4
chr17-059959915-GAAAA-GAAAAAAAA	chr17	59959915	GAAAA	GAAAAAAAA	566182	ExcessHet	0	none	0	0	74	1e-6
chr17-059959982-T-A	chr17	59959982	T	A	88	PASS	9.6e-7	nfe	1.0799999999999996e-4	1	122	1.0799999999999996e-4
chr17-059960013-T-C	chr17	59960013	T	C	1607417	PASS	0.42003	eas	0.16792800000000002	19	134	0.42003
chr17-059960040-G-T	chr17	59960040	G	T	113	VQSRTrancheSNP99.80to99.90	7.4e-7	nfe	1.0799999999999996e-4	1	130	1.0799999999999996e-4
chr17-059960052-T-C	chr17	59960052	T	C	593473	PASS	0.11993	mid	0.04924200000000001	5	134	0.11993
chr17-059962320-AT-A	chr17	59962320	AT	A	12621	PASS	3.2492e-4	afr	0.00108299999999999	0	108	0.00108299999999999
chr17-059962320-AT-ATT	chr17	59962320	AT	ATT	12621	PASS	0	none	0.006469	1	108	0.006469
chr17-059962320-AT-ATTT	chr17	59962320	AT	ATTT	12621	PASS	0	none	0	0	108	1e-6
chr17-059962320-AT-ATTTT	chr17	59962320	AT	ATTTT	12621	PASS	0	none	2.5100000000000014e-4	0	108	2.5100000000000014e-4
chr17-059962320-AT-ATTTTT	chr17	59962320	AT	ATTTTT	12621	PASS	0	none	4.500000000000005e-4	0	108	4.500000000000005e-4
chr17-059962320-AT-ATTTTTT	chr17	59962320	AT	ATTTTTT	12621	PASS	0	none	3.6999999999999985e-5	0	108	3.6999999999999985e-5
chr17-059962320-AT-ATTTTTTT	chr17	59962320	AT	ATTTTTTT	12621	PASS	0	none	2.09e-4	0	108	2.09e-4
chr17-059962320-AT-ATTTTTTTT	chr17	59962320	AT	ATTTTTTTT	12621	PASS	0	none	9e-6	0	108	9e-6
chr17-059962320-AT-ATTTTTTTTT	chr17	59962320	AT	ATTTTTTTTT	12621	PASS	0	none	0	0	108	1e-6
chr17-059962320-AT-ATTTTTTTTTTTTTTTTTT	chr17	59962320	AT	ATTTTTTTTTTTTTTTTTT	12621	PASS	0	none	0	0	108	1e-6
chr17-059962320-AT-GT	chr17	59962320	AT	GT	12621	PASS	0	none	0	0	108	1e-6
chr17-059962320-AT-TT	chr17	59962320	AT	TT	12621	PASS	0	none	5.2999999999999994e-5	0	108	5.2999999999999994e-5
chr17-059963203-G-A	chr17	59963203	G	A	394064	PASS	0.010479	mid	0.00789799999999998	4	134	0.010479
chr17-059963369-T-C	chr17	59963369	T	C	9358363	PASS	0.5672	sas	0.48050299999999946	84	134	0.5672
chr17-059964765-T-*	chr17	59964765	T	*	1308665	PASS	0	none	3.3800000000000046e-4	0	78	3.3800000000000046e-4
chr17-059964765-T-C	chr17	59964765	T	C	1308665	PASS	0.42303	eas	0.15578700000000004	9	78	0.42303
chr17-059964765-T-TCTCACGCGCGCGCTCCCCGGACGC	chr17	59964765	T	TCTCACGCGCGCGCTCCCCGGACGC	1308665	PASS	0	none	0	0	78	1e-6
chr17-059964770-ACGCG-*	chr17	59964770	ACGCG	*	70794	PASS	0	none	5.2999999999999994e-5	0	82	5.2999999999999994e-5
chr17-059964770-ACGCG-A	chr17	59964770	ACGCG	A	70794	PASS	3.309e-5	eas	1.88e-4	0	82	1.88e-4
chr17-059964770-ACGCG-ACG	chr17	59964770	ACGCG	ACG	70794	PASS	0	none	0.023453	0	82	0.023453
chr17-059964770-ACGCG-ACGCGCG	chr17	59964770	ACGCG	ACGCGCG	70794	PASS	0	none	0.00174099999999999	0	82	0.00174099999999999
chr17-059964770-ACGCG-CCGCG	chr17	59964770	ACGCG	CCGCG	70794	PASS	0	none	9e-6	0	82	9e-6
chr17-059964770-ACGCG-GCGCG	chr17	59964770	ACGCG	GCGCG	70794	PASS	0	none	2.2000000000000003e-5	0	82	2.2000000000000003e-5
chr17-059964770-ACGCG-TCGCG	chr17	59964770	ACGCG	TCGCG	70794	PASS	0	none	2.09e-4	0	82	2.09e-4
chr17-059966287-CA-C	chr17	59966287	CA	C	23811.97	VQSRTrancheINDEL95.00to96.00	2.9745e-4	mid	0.00142299999999999	0	118	0.00142299999999999
chr17-059966287-CA-CAA	chr17	59966287	CA	CAA	23811.97	VQSRTrancheINDEL95.00to96.00	0	none	0.00851799999999998	2	118	0.00851799999999998
chr17-059966287-CA-CAAA	chr17	59966287	CA	CAAA	23811.97	VQSRTrancheINDEL95.00to96.00	0	none	9e-6	0	118	9e-6
chr17-059972978-G-A	chr17	59972978	G	A	282952	PASS	0.67474	nfe	0.150629	0	0	0.67474
chr17-059976014-T-C	chr17	59976014	T	C	232554	VQSRTrancheSNP99.80to99.90	0.0072235	amr	0.06042700000000001	1	110	0.06042700000000001
chr17-059976272-A-T	chr17	59976272	A	T	279	PASS	2.7435e-4	amr	2.2000000000000003e-5	0	56	2.7435e-4
chr17-059989189-TAGAGAA-T	chr17	59989189	TAGAGAA	T	19969.97	VQSRTrancheINDEL99.50to99.90	0.0019704	nfe	5.180000000000002e-4	1	134	0.0019704
chr17-059989246-ATTTT-A	chr17	59989246	ATTTT	A	3336265.97	ExcessHet	2.918e-5	amr	8.9e-5	0	128	8.9e-5
chr17-059989246-ATTTT-AT	chr17	59989246	ATTTT	AT	3336265.97	ExcessHet	0	none	0.002015	0	128	0.002015
chr17-059989246-ATTTT-ATT	chr17	59989246	ATTTT	ATT	3336265.97	ExcessHet	0	none	0.033139	3	128	0.033139
chr17-059989246-ATTTT-ATTT	chr17	59989246	ATTTT	ATTT	3336265.97	ExcessHet	0	none	0.42747999999999975	57	128	0.42747999999999975
chr17-059989246-ATTTT-ATTTTT	chr17	59989246	ATTTT	ATTTTT	3336265.97	ExcessHet	0	none	0.017616	3	128	0.017616
chr17-059989246-ATTTT-ATTTTTT	chr17	59989246	ATTTT	ATTTTTT	3336265.97	ExcessHet	0	none	5.180000000000002e-4	0	128	5.180000000000002e-4
chr17-059989247-T-*	chr17	59989247	T	*	918	VQSRTrancheSNP99.80to99.90	0	none	0.4627439999999994	60	122	0.4627439999999994
chr17-059989247-T-C	chr17	59989247	T	C	918	VQSRTrancheSNP99.80to99.90	0	none	9e-6	0	122	9e-6
chr17-059989464-TA-*	chr17	59989464	TA	*	9929	VQSRTrancheINDEL99.50to99.90	0	none	2.2000000000000003e-5	0	128	2.2000000000000003e-5
chr17-059989464-TA-AA	chr17	59989464	TA	AA	9929	VQSRTrancheINDEL99.50to99.90	0	none	9e-6	0	128	9e-6
chr17-059989464-TA-T	chr17	59989464	TA	T	9929	VQSRTrancheINDEL99.50to99.90	0.0010158	amr	0.00327	2	128	0.00327
chr17-059989464-TA-TAA	chr17	59989464	TA	TAA	9929	VQSRTrancheINDEL99.50to99.90	0	none	0.00189099999999999	0	128	0.00189099999999999
chr17-059989464-TA-TAAA	chr17	59989464	TA	TAAA	9929	VQSRTrancheINDEL99.50to99.90	0	none	0	0	128	1e-6
chr17-059989464-TA-TAAAAAAAAA	chr17	59989464	TA	TAAAAAAAAA	9929	VQSRTrancheINDEL99.50to99.90	0	none	9e-6	0	128	9e-6
chr17-059995489-A-*	chr17	59995489	A	*	36858	PASS	0	none	1.0699999999999996e-4	0	2	1.0699999999999996e-4
chr17-059995489-A-G	chr17	59995489	A	G	36858	PASS	0.083226	nfe	0.01692500000000001	1	2	0.083226
chr17-059995569-T-C	chr17	59995569	T	C	5304	PASS	0.004628	nfe	0.00127399999999999	1	28	0.004628
chr17-059995569-T-G	chr17	59995569	T	G	5304	PASS	0	none	9e-6	0	28	9e-6
chr17-059996276-A-G	chr17	59996276	A	G	468	PASS	1.101e-5	nfe	9e-6	1	82	1.101e-5
chr17-059996816-G-A	chr17	59996816	G	A	307	PASS	0	none	1.0699999999999996e-4	0	0	1.0699999999999996e-4
chr17-060000032-A-T	chr17	60000032	A	T	13561	VQSRTrancheSNP99.95to100.00	0.0020513	nfe	0.00142399999999999	2	134	0.0020513
chr17-060001434-G-A	chr17	60001434	G	A	261748	PASS	0.016372	mid	0.01322599999999998	1	134	0.016372
chr17-060001625-A-G	chr17	60001625	A	G	18648	PASS	0.0023979	amr	3.6000000000000035e-4	1	134	0.0023979
chr17-060002227-A-G	chr17	60002227	A	G	26863	PASS	0.0021902	amr	0.00152199999999999	1	134	0.0021902
chr17-060008293-T-C	chr17	60008293	T	C	22315	VQSRTrancheSNP99.90to99.95	6.6028e-4	afr	0.00888399999999999	3	128	0.00888399999999999
chr17-060008491-T-C	chr17	60008491	T	C	12124766	ExcessHet	0.38151	eas	0.3456839999999995	54	132	0.38151
chr17-060008664-G-A	chr17	60008664	G	A	9576768	ExcessHet	0.22209	mid	0.208218	27	134	0.22209
chr17-060008664-G-T	chr17	60008664	G	T	9576768	ExcessHet	9.858e-5	sas	0	0	134	9.858e-5
chr17-060008856-G-A	chr17	60008856	G	A	430340	VQSRTrancheSNP99.90to99.95	0.0098631	nfe	0.007275	2	134	0.0098631
chr17-060008935-A-G	chr17	60008935	A	G	1197954	PASS	0.032828	afr	0.06457900000000001	7	114	0.06457900000000001
chr17-060008936-T-C	chr17	60008936	T	C	1314526	PASS	0.047044	afr	0.06653600000000003	7	116	0.06653600000000003
chr17-060008964-G-*	chr17	60008964	G	*	2536509	PASS	0	none	9e-6	0	134	9e-6
chr17-060008964-G-T	chr17	60008964	G	T	2536509	PASS	0.052992	eas	0.02547200000000001	5	134	0.052992
chr17-060008999-A-C	chr17	60008999	A	C	367381	ExcessHet	0.0053637	afr	0.05024300000000002	9	124	0.05024300000000002
chr17-060009063-G-C	chr17	60009063	G	C	5467027	VQSRTrancheSNP99.80to99.90	0.21783	afr	0.08042000000000002	7	134	0.21783
chr17-060009112-C-A	chr17	60009112	C	A	6127	VQSRTrancheSNP99.90to99.95	1.779e-5	nfe	3.6999999999999985e-5	1	134	3.6999999999999985e-5
chr17-060009142-G-A	chr17	60009142	G	A	1554478	ExcessHet	0.060912	mid	0.16417500000000002	23	120	0.16417500000000002
chr17-060009142-G-T	chr17	60009142	G	T	1554478	ExcessHet	0	none	0	0	120	1e-6
chr17-060009160-C-G	chr17	60009160	C	G	686641	ExcessHet	0	none	0	0	130	1e-6
chr17-060009160-C-T	chr17	60009160	C	T	686641	ExcessHet	0.030032	mid	0.04435300000000002	9	130	0.04435300000000002
chr17-060010239-T-C	chr17	60010239	T	C	914029	VQSRTrancheSNP99.80to99.90	0.049605	eas	0.02658500000000001	5	134	0.049605
chr17-060011585-G-C	chr17	60011585	G	C	426769	ExcessHet	0.019125	afr	0.05651400000000001	10	120	0.05651400000000001
chr17-060011585-G-GAACTCACCTGATGCCACATGGTC	chr17	60011585	G	GAACTCACCTGATGCCACATGGTC	426769	ExcessHet	0	none	9e-6	0	120	9e-6
chr17-060011638-C-T	chr17	60011638	C	T	173870	PASS	0.0086147	afr	0.02062500000000001	5	128	0.02062500000000001
chr17-060011705-C-T	chr17	60011705	C	T	70601	VQSRTrancheSNP99.80to99.90	0.023929	afr	0.004186	0	132	0.023929
chr17-060012277-T-C	chr17	60012277	T	C	55515	VQSRTrancheSNP99.95to100.00	0.0027007	nfe	0.004774	3	134	0.004774
chr17-060012549-C-G	chr17	60012549	C	G	1650146	VQSRTrancheSNP99.80to99.90	0.29657	afr	0.128872	7	134	0.29657
chr17-060013122-G-A	chr17	60013122	G	A	491	VQSRTrancheSNP99.80to99.90	0	none	0	1	134	1e-6
chr17-060014251-C-A	chr17	60014251	C	A	405113	PASS	0.01481	nfe	0.01081599999999998	1	134	0.01481
chr17-060014499-C-A	chr17	60014499	C	A	119997	VQSRTrancheSNP99.80to99.90	0.0054816	mid	0.003094	1	134	0.0054816
chr17-060014538-A-G	chr17	60014538	A	G	125813	ExcessHet	0.0089447	nfe	0.033405	10	128	0.033405
chr17-060014735-C-A	chr17	60014735	C	A	22484	VQSRTrancheSNP99.70to99.80	1.574e-4	amr	5.2999999999999994e-5	0	130	1.574e-4
chr17-060014735-C-T	chr17	60014735	C	T	22484	VQSRTrancheSNP99.70to99.80	0.0034759	eas	0.004441	3	130	0.004441
chr17-060014869-G-A	chr17	60014869	G	A	921339	ExcessHet	0.021423	afr	0.07175600000000003	11	130	0.07175600000000003
chr17-060014901-A-G	chr17	60014901	A	G	2094641	ExcessHet	0.051024	afr	0.076877	12	132	0.076877
chr17-060014911-G-A	chr17	60014911	G	A	2155893	ExcessHet	0.058563	afr	0.077221	11	130	0.077221
chr17-060014954-T-C	chr17	60014954	T	C	2659634	ExcessHet	0.39665	eas	0.20531	32	130	0.39665
chr17-060014985-C-T	chr17	60014985	C	T	4370	VQSRTrancheSNP99.90to99.95	1.205e-5	nfe	3.6999999999999985e-5	1	134	3.6999999999999985e-5
chr17-060017249-GC-G	chr17	60017249	GC	G	2128318.97	VQSRTrancheINDEL99.50to99.90	0.033297	mid	0.02020500000000001	3	134	0.033297
chr17-060017478-C-T	chr17	60017478	C	T	71543	VQSRTrancheSNP99.70to99.80	0.0083448	afr	7.510000000000005e-4	1	134	0.0083448
chr17-060030789-C-T	chr17	60030789	C	T	1802	PASS	0	none	9.370000000000004e-4	0	20	9.370000000000004e-4
chr17-060043263-ATT-A	chr17	60043263	ATT	A	55115	ExcessHet	3.07e-6	nfe	3.6999999999999985e-5	0	78	3.6999999999999985e-5
chr17-060043263-ATT-AT	chr17	60043263	ATT	AT	55115	ExcessHet	0	none	0.01265599999999999	0	78	0.01265599999999999
chr17-060043263-ATT-ATTT	chr17	60043263	ATT	ATTT	55115	ExcessHet	0	none	0.034634	3	78	0.034634
chr17-060043263-ATT-ATTTT	chr17	60043263	ATT	ATTTT	55115	ExcessHet	0	none	1.27e-4	0	78	1.27e-4
chr17-060043263-ATT-ATTTTT	chr17	60043263	ATT	ATTTTT	55115	ExcessHet	0	none	0	0	78	1e-6
chr17-060043263-ATT-ATTTTTTTT	chr17	60043263	ATT	ATTTTTTTT	55115	ExcessHet	0	none	2.5100000000000014e-4	0	78	2.5100000000000014e-4
chr17-060043263-ATT-ATTTTTTTTT	chr17	60043263	ATT	ATTTTTTTTT	55115	ExcessHet	0	none	0	0	78	1e-6
chr17-060043263-ATT-ATTTTTTTTTT	chr17	60043263	ATT	ATTTTTTTTTT	55115	ExcessHet	0	none	0	0	78	1e-6
chr17-060043263-ATT-ATTTTTTTTTTTTTTT	chr17	60043263	ATT	ATTTTTTTTTTTTTTT	55115	ExcessHet	0	none	9e-6	0	78	9e-6
chr17-060043263-ATT-ATTTTTTTTTTTTTTTTT	chr17	60043263	ATT	ATTTTTTTTTTTTTTTTT	55115	ExcessHet	0	none	0	0	78	1e-6
chr17-060043263-ATT-ATTTTTTTTTTTTTTTTTTTTTTTTTTTTTTTTTTTTTT	chr17	60043263	ATT	ATTTTTTTTTTTTTTTTTTTTTTTTTTTTTTTTTTTTTT	55115	ExcessHet	0	none	0	0	78	1e-6
chr17-060043263-ATT-CTT	chr17	60043263	ATT	CTT	55115	ExcessHet	0	none	2.2000000000000003e-5	0	78	2.2000000000000003e-5
chr17-060043263-ATT-TTT	chr17	60043263	ATT	TTT	55115	ExcessHet	0	none	2.2000000000000003e-5	0	78	2.2000000000000003e-5
chr17-060044092-G-A	chr17	60044092	G	A	2747852	PASS	0.1686	afr	0.07634500000000001	7	134	0.1686
chr17-060050716-A-T	chr17	60050716	A	T	1244417	PASS	0.24862	afr	0.09066600000000002	7	134	0.24862
chr17-060055963-C-T	chr17	60055963	C	T	846628	PASS	0.19655	afr	0.07768600000000002	7	134	0.19655
chr17-060056378-T-C	chr17	60056378	T	C	61484	PASS	0.015578	nfe	0.007664	1	134	0.015578
chr17-060057494-T-C	chr17	60057494	T	C	32393	PASS	0.026816	afr	0.00181699999999999	1	134	0.026816
chr17-060059764-T-C	chr17	60059764	T	C	83050	PASS	0.0054193	nfe	0.003906	2	134	0.0054193
chr17-060060106-C-T	chr17	60060106	C	T	35824	PASS	0.0031351	afr	0.00130199999999999	2	134	0.0031351
chr17-060066528-C-T	chr17	60066528	C	T	31519	PASS	0.0049018	nfe	0.00249	1	134	0.0049018
chr17-060067354-A-G	chr17	60067354	A	G	4521	PASS	7.1623e-4	nfe	3.6000000000000035e-4	1	134	7.1623e-4
chr17-060069867-GACAC-CACAC	chr17	60069867	GACAC	CACAC	98156	ExcessHet	0	none	0	0	134	1e-6
chr17-060069867-GACAC-G	chr17	60069867	GACAC	G	98156	ExcessHet	0	none	2.9400000000000004e-4	0	134	2.9400000000000004e-4
chr17-060069867-GACAC-GAC	chr17	60069867	GACAC	GAC	98156	ExcessHet	0	none	0.03681600000000002	8	134	0.03681600000000002
chr17-060069867-GACAC-GACACAC	chr17	60069867	GACAC	GACACAC	98156	ExcessHet	0	none	7.740000000000004e-4	0	134	7.740000000000004e-4
chr17-060069897-C-A	chr17	60069897	C	A	35635	PASS	0.0036755	nfe	0.001991	1	134	0.0036755
chr17-060069897-C-CA	chr17	60069897	C	CA	35635	PASS	0	none	9e-6	0	134	9e-6
chr17-060072384-G-A	chr17	60072384	G	A	6384819	PASS	0.64526	sas	0.5525240000000001	82	134	0.64526
chr17-060073635-T-C	chr17	60073635	T	C	99673	PASS	0.011328	nfe	0.007664	2	134	0.011328
chr17-060075840-CAAAAAAA-C	chr17	60075840	CAAAAAAA	C	261002.97	PASS	7.444e-5	nfe	1.27e-4	0	2	1.27e-4
chr17-060075840-CAAAAAAA-CA	chr17	60075840	CAAAAAAA	CA	261002.97	PASS	0	none	9e-6	0	2	9e-6
chr17-060075840-CAAAAAAA-CAA	chr17	60075840	CAAAAAAA	CAA	261002.97	PASS	0	none	4.710000000000004e-4	0	2	4.710000000000004e-4
chr17-060075840-CAAAAAAA-CAAA	chr17	60075840	CAAAAAAA	CAAA	261002.97	PASS	0	none	0.00190899999999999	0	2	0.00190899999999999
chr17-060075840-CAAAAAAA-CAAAA	chr17	60075840	CAAAAAAA	CAAAA	261002.97	PASS	0	none	0.006244	0	2	0.006244
chr17-060075840-CAAAAAAA-CAAAAA	chr17	60075840	CAAAAAAA	CAAAAA	261002.97	PASS	0	none	0.02232000000000002	0	2	0.02232000000000002
chr17-060075840-CAAAAAAA-CAAAAAA	chr17	60075840	CAAAAAAA	CAAAAAA	261002.97	PASS	0	none	0.08373900000000002	0	2	0.08373900000000002
chr17-060075840-CAAAAAAA-CAAAAAAAA	chr17	60075840	CAAAAAAA	CAAAAAAAA	261002.97	PASS	0	none	0.045103	0	2	0.045103
chr17-060075840-CAAAAAAA-CAAAAAAAAA	chr17	60075840	CAAAAAAA	CAAAAAAAAA	261002.97	PASS	0	none	0.003461	0	2	0.003461
chr17-060075840-CAAAAAAA-CAAAAAAAAAA	chr17	60075840	CAAAAAAA	CAAAAAAAAAA	261002.97	PASS	0	none	3.150000000000005e-4	0	2	3.150000000000005e-4
chr17-060075840-CAAAAAAA-CAAAAAAAAAAA	chr17	60075840	CAAAAAAA	CAAAAAAAAAAA	261002.97	PASS	0	none	2.2000000000000003e-5	0	2	2.2000000000000003e-5
chr17-060075840-CAAAAAAA-CAAAAAAAAAAAA	chr17	60075840	CAAAAAAA	CAAAAAAAAAAAA	261002.97	PASS	0	none	2.2000000000000003e-5	0	2	2.2000000000000003e-5
chr17-060075859-G-*	chr17	60075859	G	*	4125	VQSRTrancheSNP99.80to99.90	0	none	1.27e-4	0	12	1.27e-4
chr17-060075859-G-A	chr17	60075859	G	A	4125	VQSRTrancheSNP99.80to99.90	3.6851e-4	nfe	0.002983	0	12	0.002983
chr17-060075859-G-T	chr17	60075859	G	T	4125	VQSRTrancheSNP99.80to99.90	4.2543e-4	nfe	8.190000000000003e-4	0	12	8.190000000000003e-4
chr17-060076242-CAAA-*	chr17	60076242	CAAA	*	564485	ExcessHet	0	none	4.270000000000005e-4	0	90	4.270000000000005e-4
chr17-060076242-CAAA-AAAA	chr17	60076242	CAAA	AAAA	564485	ExcessHet	0	none	0.00139799999999999	0	90	0.00139799999999999
chr17-060076242-CAAA-C	chr17	60076242	CAAA	C	564485	ExcessHet	4.19e-6	nfe	2.9400000000000004e-4	0	90	2.9400000000000004e-4
chr17-060076242-CAAA-CA	chr17	60076242	CAAA	CA	564485	ExcessHet	0	none	0.00352	0	90	0.00352
chr17-060076242-CAAA-CAA	chr17	60076242	CAAA	CAA	564485	ExcessHet	0	none	0.173915	15	90	0.173915
chr17-060076242-CAAA-CAAAA	chr17	60076242	CAAA	CAAAA	564485	ExcessHet	0	none	0.14086300000000002	25	90	0.14086300000000002
chr17-060076242-CAAA-CAAAAA	chr17	60076242	CAAA	CAAAAA	564485	ExcessHet	0	none	0.002362	0	90	0.002362
chr17-060076242-CAAA-CAAAAAA	chr17	60076242	CAAA	CAAAAAA	564485	ExcessHet	0	none	2.2000000000000003e-5	0	90	2.2000000000000003e-5
chr17-060076242-CAAA-CAAAAAAA	chr17	60076242	CAAA	CAAAAAAA	564485	ExcessHet	0	none	0	0	90	1e-6
chr17-060076242-CAAA-CAAAAAAAAA	chr17	60076242	CAAA	CAAAAAAAAA	564485	ExcessHet	0	none	2.2000000000000003e-5	0	90	2.2000000000000003e-5
chr17-060076242-CAAA-CAAAAAAAAAAA	chr17	60076242	CAAA	CAAAAAAAAAAA	564485	ExcessHet	0	none	9e-6	0	90	9e-6
chr17-060076243-A-*	chr17	60076243	A	*	177	PASS	0	none	0.178353	15	84	0.178353
chr17-060076243-A-G	chr17	60076243	A	G	177	PASS	4.48e-5	nfe	0	0	84	4.48e-5
chr17-060076704-TAAAAAAA-AAAAAAAA	chr17	60076704	TAAAAAAA	AAAAAAAA	29522	PASS	0	none	0	0	0	1e-6
chr17-060076704-TAAAAAAA-CAAAAAAA	chr17	60076704	TAAAAAAA	CAAAAAAA	29522	PASS	0	none	9e-6	0	0	9e-6
chr17-060076704-TAAAAAAA-T	chr17	60076704	TAAAAAAA	T	29522	PASS	0.025552	amr	0.00885399999999999	0	0	0.025552
chr17-060076704-TAAAAAAA-TAAAAAA	chr17	60076704	TAAAAAAA	TAAAAAA	29522	PASS	0	none	0	0	0	1e-6
chr17-060076704-TAAAAAAA-TAAAAAAAA	chr17	60076704	TAAAAAAA	TAAAAAAAA	29522	PASS	0	none	3.6999999999999985e-5	0	0	3.6999999999999985e-5
chr17-060076706-AAAAAAAG-*	chr17	60076706	AAAAAAAG	*	890	PASS	0	none	0.00885399999999999	0	0	0.00885399999999999
chr17-060076706-AAAAAAAG-A	chr17	60076706	AAAAAAAG	A	890	PASS	0	none	9e-6	0	0	9e-6
chr17-060076706-AAAAAAAG-GAAAAAAG	chr17	60076706	AAAAAAAG	GAAAAAAG	890	PASS	0	none	3.3700000000000044e-4	0	0	3.3700000000000044e-4
chr17-060078703-G-A	chr17	60078703	G	A	1999016	PASS	0.17193	afr	0.06863	5	134	0.17193
chr17-060078867-C-T	chr17	60078867	C	T	184719	PASS	0.0087772	nfe	0.005334	1	100	0.0087772
chr17-060078944-GT-*	chr17	60078944	GT	*	18113	VQSRTrancheINDEL99.95to100.00	0	none	2.2000000000000003e-5	0	16	2.2000000000000003e-5
chr17-060078944-GT-CT	chr17	60078944	GT	CT	18113	VQSRTrancheINDEL99.95to100.00	0	none	0.00115299999999999	0	16	0.00115299999999999
chr17-060078944-GT-G	chr17	60078944	GT	G	18113	VQSRTrancheINDEL99.95to100.00	0	none	2.2000000000000003e-5	0	16	2.2000000000000003e-5
chr17-060078944-GT-GCCCCCCCCCCCCCCCT	chr17	60078944	GT	GCCCCCCCCCCCCCCCT	18113	VQSRTrancheINDEL99.95to100.00	0	none	0	0	16	1e-6
chr17-060078944-GT-GCCCCCCCCCCCCCCT	chr17	60078944	GT	GCCCCCCCCCCCCCCT	18113	VQSRTrancheINDEL99.95to100.00	0	none	9e-6	0	16	9e-6
chr17-060078944-GT-GCCCCCCCCGCCCT	chr17	60078944	GT	GCCCCCCCCGCCCT	18113	VQSRTrancheINDEL99.95to100.00	0	none	0	0	16	1e-6
chr17-060078944-GT-GCCCCCCCCT	chr17	60078944	GT	GCCCCCCCCT	18113	VQSRTrancheINDEL99.95to100.00	0	none	0	0	16	1e-6
chr17-060078944-GT-GCCCCCCCT	chr17	60078944	GT	GCCCCCCCT	18113	VQSRTrancheINDEL99.95to100.00	0	none	9e-6	0	16	9e-6
chr17-060078944-GT-GCCCCCCT	chr17	60078944	GT	GCCCCCCT	18113	VQSRTrancheINDEL99.95to100.00	0	none	9e-6	0	16	9e-6
chr17-060078944-GT-GCCCCT	chr17	60078944	GT	GCCCCT	18113	VQSRTrancheINDEL99.95to100.00	0	none	9e-6	0	16	9e-6
chr17-060078944-GT-GCCCGGCCT	chr17	60078944	GT	GCCCGGCCT	18113	VQSRTrancheINDEL99.95to100.00	0	none	0	0	16	1e-6
chr17-060078944-GT-GCCCT	chr17	60078944	GT	GCCCT	18113	VQSRTrancheINDEL99.95to100.00	0	none	9e-6	0	16	9e-6
chr17-060078944-GT-GCCGCCCCCCCCCCT	chr17	60078944	GT	GCCGCCCCCCCCCCT	18113	VQSRTrancheINDEL99.95to100.00	0	none	0	0	16	1e-6
chr17-060078944-GT-GCCT	chr17	60078944	GT	GCCT	18113	VQSRTrancheINDEL99.95to100.00	0	none	0	0	16	1e-6
chr17-060078944-GT-GCTGCCCT	chr17	60078944	GT	GCTGCCCT	18113	VQSRTrancheINDEL99.95to100.00	0	none	0	0	16	1e-6
chr17-060078944-GT-GGCCCGCCCCCCCT	chr17	60078944	GT	GGCCCGCCCCCCCT	18113	VQSRTrancheINDEL99.95to100.00	0	none	0	0	16	1e-6
chr17-060078944-GT-GGGCCCCCCGGGCCCCCT	chr17	60078944	GT	GGGCCCCCCGGGCCCCCT	18113	VQSRTrancheINDEL99.95to100.00	0	none	0	0	16	1e-6
chr17-060078944-GT-GGGCGGGGGCCCCCCCCCCCCCCCCCT	chr17	60078944	GT	GGGCGGGGGCCCCCCCCCCCCCCCCCT	18113	VQSRTrancheINDEL99.95to100.00	0	none	0	0	16	1e-6
chr17-060078944-GT-GGGGCCCCCCCCCCCT	chr17	60078944	GT	GGGGCCCCCCCCCCCT	18113	VQSRTrancheINDEL99.95to100.00	0	none	0	0	16	1e-6
chr17-060078944-GT-GGGGCT	chr17	60078944	GT	GGGGCT	18113	VQSRTrancheINDEL99.95to100.00	0	none	0	0	16	1e-6
chr17-060078944-GT-GGGGGCCCCCCCCCCCCCCCT	chr17	60078944	GT	GGGGGCCCCCCCCCCCCCCCT	18113	VQSRTrancheINDEL99.95to100.00	0	none	0	0	16	1e-6
chr17-060078944-GT-GGGGGCCCCCCCCCT	chr17	60078944	GT	GGGGGCCCCCCCCCT	18113	VQSRTrancheINDEL99.95to100.00	0	none	0	0	16	1e-6
chr17-060078944-GT-GGGGGCGCCCCCT	chr17	60078944	GT	GGGGGCGCCCCCT	18113	VQSRTrancheINDEL99.95to100.00	0	none	0	0	16	1e-6
chr17-060078944-GT-GGGGGGGGCCCCGCCCCCT	chr17	60078944	GT	GGGGGGGGCCCCGCCCCCT	18113	VQSRTrancheINDEL99.95to100.00	0	none	0	0	16	1e-6
chr17-060078944-GT-GGGGGGGGCTGGGGCT	chr17	60078944	GT	GGGGGGGGCTGGGGCT	18113	VQSRTrancheINDEL99.95to100.00	0	none	0	0	16	1e-6
chr17-060078944-GT-GGGGGGGGGCCCCCCCCCCCCCCCT	chr17	60078944	GT	GGGGGGGGGCCCCCCCCCCCCCCCT	18113	VQSRTrancheINDEL99.95to100.00	0	none	0	0	16	1e-6
chr17-060078944-GT-GGGGGGGGGCCCCCCCCCCCCCCT	chr17	60078944	GT	GGGGGGGGGCCCCCCCCCCCCCCT	18113	VQSRTrancheINDEL99.95to100.00	0	none	0	0	16	1e-6
chr17-060078944-GT-GGGGGGGGGCCCCCCCCCCT	chr17	60078944	GT	GGGGGGGGGCCCCCCCCCCT	18113	VQSRTrancheINDEL99.95to100.00	0	none	0	0	16	1e-6
chr17-060078944-GT-GGGGGGGGGCCCGCCCCCCCCT	chr17	60078944	GT	GGGGGGGGGCCCGCCCCCCCCT	18113	VQSRTrancheINDEL99.95to100.00	0	none	0	0	16	1e-6
chr17-060078944-GT-GGGGGGGGGCCGGGGCCGCCCCCCCCT	chr17	60078944	GT	GGGGGGGGGCCGGGGCCGCCCCCCCCT	18113	VQSRTrancheINDEL99.95to100.00	0	none	0	0	16	1e-6
chr17-060078944-GT-GGGGGGGGGCT	chr17	60078944	GT	GGGGGGGGGCT	18113	VQSRTrancheINDEL99.95to100.00	0	none	9e-6	0	16	9e-6
chr17-060078944-GT-GGGGGGGGGGCCCCCCCCCCCCCCCT	chr17	60078944	GT	GGGGGGGGGGCCCCCCCCCCCCCCCT	18113	VQSRTrancheINDEL99.95to100.00	0	none	0	0	16	1e-6
chr17-060078944-GT-GGGGGGGGGGCCCCCCCCCCCCT	chr17	60078944	GT	GGGGGGGGGGCCCCCCCCCCCCT	18113	VQSRTrancheINDEL99.95to100.00	0	none	0	0	16	1e-6
chr17-060078944-GT-GGGGGGGGGGCCCCCCCCT	chr17	60078944	GT	GGGGGGGGGGCCCCCCCCT	18113	VQSRTrancheINDEL99.95to100.00	0	none	0	0	16	1e-6
chr17-060078944-GT-GGGGGGGGGGGCCCCCCCCCCCCCCCCCCCCT	chr17	60078944	GT	GGGGGGGGGGGCCCCCCCCCCCCCCCCCCCCT	18113	VQSRTrancheINDEL99.95to100.00	0	none	0	0	16	1e-6
chr17-060078944-GT-GGGGGGGGGGGCCCCCCCCCCCCCCCT	chr17	60078944	GT	GGGGGGGGGGGCCCCCCCCCCCCCCCT	18113	VQSRTrancheINDEL99.95to100.00	0	none	0	0	16	1e-6
chr17-060078944-GT-GGGGGGGGGGGCCCCCCCCCCCCCCT	chr17	60078944	GT	GGGGGGGGGGGCCCCCCCCCCCCCCT	18113	VQSRTrancheINDEL99.95to100.00	0	none	0	0	16	1e-6
chr17-060078944-GT-GGGGGGGGGGGCCCCCCCCCCCCT	chr17	60078944	GT	GGGGGGGGGGGCCCCCCCCCCCCT	18113	VQSRTrancheINDEL99.95to100.00	0	none	0	0	16	1e-6
chr17-060078944-GT-GGGGGGGGGGGCCCCCCCCCCT	chr17	60078944	GT	GGGGGGGGGGGCCCCCCCCCCT	18113	VQSRTrancheINDEL99.95to100.00	0	none	0	0	16	1e-6
chr17-060078944-GT-GGGGGGGGGGGCCCCCCCCCT	chr17	60078944	GT	GGGGGGGGGGGCCCCCCCCCT	18113	VQSRTrancheINDEL99.95to100.00	0	none	0	0	16	1e-6
chr17-060078944-GT-GGGGGGGGGGGCCCCCGCCCCCCT	chr17	60078944	GT	GGGGGGGGGGGCCCCCGCCCCCCT	18113	VQSRTrancheINDEL99.95to100.00	0	none	0	0	16	1e-6
chr17-060078944-GT-GGGGGGGGGGGCCCCCT	chr17	60078944	GT	GGGGGGGGGGGCCCCCT	18113	VQSRTrancheINDEL99.95to100.00	0	none	0	0	16	1e-6
chr17-060078944-GT-GGGGGGGGGGGCCCGCCCCCT	chr17	60078944	GT	GGGGGGGGGGGCCCGCCCCCT	18113	VQSRTrancheINDEL99.95to100.00	0	none	0	0	16	1e-6
chr17-060078944-GT-GGGGGGGGGGGGCCCCCCCCCCCCCCCCCCT	chr17	60078944	GT	GGGGGGGGGGGGCCCCCCCCCCCCCCCCCCT	18113	VQSRTrancheINDEL99.95to100.00	0	none	0	0	16	1e-6
chr17-060078944-GT-GGGGGGGGGGGGCCCCCCCCCCCCCCCCCT	chr17	60078944	GT	GGGGGGGGGGGGCCCCCCCCCCCCCCCCCT	18113	VQSRTrancheINDEL99.95to100.00	0	none	0	0	16	1e-6
chr17-060078944-GT-GGGGGGGGGGGGCCCCCCCCCCCCCCCCT	chr17	60078944	GT	GGGGGGGGGGGGCCCCCCCCCCCCCCCCT	18113	VQSRTrancheINDEL99.95to100.00	0	none	9e-6	0	16	9e-6
chr17-060078944-GT-GGGGGGGGGGGGCCCCCCCCCCCCCT	chr17	60078944	GT	GGGGGGGGGGGGCCCCCCCCCCCCCT	18113	VQSRTrancheINDEL99.95to100.00	0	none	0	0	16	1e-6
chr17-060078944-GT-GGGGGGGGGGGGCCCCCCCCCCCCT	chr17	60078944	GT	GGGGGGGGGGGGCCCCCCCCCCCCT	18113	VQSRTrancheINDEL99.95to100.00	0	none	5.2999999999999994e-5	0	16	5.2999999999999994e-5
chr17-060078944-GT-GGGGGGGGGGGGCCCCCCCCCCT	chr17	60078944	GT	GGGGGGGGGGGGCCCCCCCCCCT	18113	VQSRTrancheINDEL99.95to100.00	0	none	0	0	16	1e-6
chr17-060078944-GT-GGGGGGGGGGGGCCCCCCCCT	chr17	60078944	GT	GGGGGGGGGGGGCCCCCCCCT	18113	VQSRTrancheINDEL99.95to100.00	0	none	9e-6	0	16	9e-6
chr17-060078944-GT-GGGGGGGGGGGGCCCCCCCGCCCCCT	chr17	60078944	GT	GGGGGGGGGGGGCCCCCCCGCCCCCT	18113	VQSRTrancheINDEL99.95to100.00	0	none	0	0	16	1e-6
chr17-060078944-GT-GGGGGGGGGGGGCCCCCCCT	chr17	60078944	GT	GGGGGGGGGGGGCCCCCCCT	18113	VQSRTrancheINDEL99.95to100.00	0	none	0	0	16	1e-6
chr17-060078944-GT-GGGGGGGGGGGGCCCCGCCCCCT	chr17	60078944	GT	GGGGGGGGGGGGCCCCGCCCCCT	18113	VQSRTrancheINDEL99.95to100.00	0	none	0	0	16	1e-6
chr17-060078944-GT-GGGGGGGGGGGGCCGCGGGCGCT	chr17	60078944	GT	GGGGGGGGGGGGCCGCGGGCGCT	18113	VQSRTrancheINDEL99.95to100.00	0	none	0	0	16	1e-6
chr17-060078944-GT-GGGGGGGGGGGGGCCCCCCCCCCCCCCCCCCCT	chr17	60078944	GT	GGGGGGGGGGGGGCCCCCCCCCCCCCCCCCCCT	18113	VQSRTrancheINDEL99.95to100.00	0	none	0	0	16	1e-6
chr17-060078944-GT-GGGGGGGGGGGGGCCCCCCCCCCCCCCCCT	chr17	60078944	GT	GGGGGGGGGGGGGCCCCCCCCCCCCCCCCT	18113	VQSRTrancheINDEL99.95to100.00	0	none	9e-6	0	16	9e-6
chr17-060078944-GT-GGGGGGGGGGGGGCCCCCCCCCCCCT	chr17	60078944	GT	GGGGGGGGGGGGGCCCCCCCCCCCCT	18113	VQSRTrancheINDEL99.95to100.00	0	none	0	0	16	1e-6
chr17-060078944-GT-GGGGGGGGGGGGGCCCCCCCCCCCT	chr17	60078944	GT	GGGGGGGGGGGGGCCCCCCCCCCCT	18113	VQSRTrancheINDEL99.95to100.00	0	none	0	0	16	1e-6
chr17-060078944-GT-GGGGGGGGGGGGGCCCCCCCCGCCCCCT	chr17	60078944	GT	GGGGGGGGGGGGGCCCCCCCCGCCCCCT	18113	VQSRTrancheINDEL99.95to100.00	0	none	0	0	16	1e-6
chr17-060078944-GT-GGGGGGGGGGGGGCCCCCCCCT	chr17	60078944	GT	GGGGGGGGGGGGGCCCCCCCCT	18113	VQSRTrancheINDEL99.95to100.00	0	none	0	0	16	1e-6
chr17-060078944-GT-GGGGGGGGGGGGGCCCCCCCGCCCCCCT	chr17	60078944	GT	GGGGGGGGGGGGGCCCCCCCGCCCCCCT	18113	VQSRTrancheINDEL99.95to100.00	0	none	0	0	16	1e-6
chr17-060078944-GT-GGGGGGGGGGGGGCCCCCCCGCCCCCT	chr17	60078944	GT	GGGGGGGGGGGGGCCCCCCCGCCCCCT	18113	VQSRTrancheINDEL99.95to100.00	0	none	0	0	16	1e-6
chr17-060078944-GT-GGGGGGGGGGGGGCCCCCCCT	chr17	60078944	GT	GGGGGGGGGGGGGCCCCCCCT	18113	VQSRTrancheINDEL99.95to100.00	0	none	0	0	16	1e-6
chr17-060078944-GT-GGGGGGGGGGGGGCCCCCCT	chr17	60078944	GT	GGGGGGGGGGGGGCCCCCCT	18113	VQSRTrancheINDEL99.95to100.00	0	none	0	0	16	1e-6
chr17-060078944-GT-GGGGGGGGGGGGGCCCCCGCCCCCCCT	chr17	60078944	GT	GGGGGGGGGGGGGCCCCCGCCCCCCCT	18113	VQSRTrancheINDEL99.95to100.00	0	none	0	0	16	1e-6
chr17-060078944-GT-GGGGGGGGGGGGGCCCCCT	chr17	60078944	GT	GGGGGGGGGGGGGCCCCCT	18113	VQSRTrancheINDEL99.95to100.00	0	none	0	0	16	1e-6
chr17-060078944-GT-GGGGGGGGGGGGGCCCCGCCCCT	chr17	60078944	GT	GGGGGGGGGGGGGCCCCGCCCCT	18113	VQSRTrancheINDEL99.95to100.00	0	none	0	0	16	1e-6
chr17-060078944-GT-GGGGGGGGGGGGGCCCGCCCCCCCCCT	chr17	60078944	GT	GGGGGGGGGGGGGCCCGCCCCCCCCCT	18113	VQSRTrancheINDEL99.95to100.00	0	none	0	0	16	1e-6
chr17-060078944-GT-GGGGGGGGGGGGGCCCT	chr17	60078944	GT	GGGGGGGGGGGGGCCCT	18113	VQSRTrancheINDEL99.95to100.00	0	none	9e-6	0	16	9e-6
chr17-060078944-GT-GGGGGGGGGGGGGCGCCCT	chr17	60078944	GT	GGGGGGGGGGGGGCGCCCT	18113	VQSRTrancheINDEL99.95to100.00	0	none	0	0	16	1e-6
chr17-060078944-GT-GGGGGGGGGGGGGGCCCCCCCCCCCCCCCCT	chr17	60078944	GT	GGGGGGGGGGGGGGCCCCCCCCCCCCCCCCT	18113	VQSRTrancheINDEL99.95to100.00	0	none	0	0	16	1e-6
chr17-060078944-GT-GGGGGGGGGGGGGGCCCCCCCCCCCCCCT	chr17	60078944	GT	GGGGGGGGGGGGGGCCCCCCCCCCCCCCT	18113	VQSRTrancheINDEL99.95to100.00	0	none	2.2000000000000003e-5	0	16	2.2000000000000003e-5
chr17-060078944-GT-GGGGGGGGGGGGGGCCCCCCCCCCCCCT	chr17	60078944	GT	GGGGGGGGGGGGGGCCCCCCCCCCCCCT	18113	VQSRTrancheINDEL99.95to100.00	0	none	9e-6	0	16	9e-6
chr17-060078944-GT-GGGGGGGGGGGGGGCCCCCCCCCCCT	chr17	60078944	GT	GGGGGGGGGGGGGGCCCCCCCCCCCT	18113	VQSRTrancheINDEL99.95to100.00	0	none	0	0	16	1e-6
chr17-060078944-GT-GGGGGGGGGGGGGGCCCCCCCGCCCCCT	chr17	60078944	GT	GGGGGGGGGGGGGGCCCCCCCGCCCCCT	18113	VQSRTrancheINDEL99.95to100.00	0	none	0	0	16	1e-6
chr17-060078944-GT-GGGGGGGGGGGGGGCCCCCGCCCCCT	chr17	60078944	GT	GGGGGGGGGGGGGGCCCCCGCCCCCT	18113	VQSRTrancheINDEL99.95to100.00	0	none	0	0	16	1e-6
chr17-060078944-GT-GGGGGGGGGGGGGGCCCCCT	chr17	60078944	GT	GGGGGGGGGGGGGGCCCCCT	18113	VQSRTrancheINDEL99.95to100.00	0	none	0	0	16	1e-6
chr17-060078944-GT-GGGGGGGGGGGGGGCCCCGCCCCCCT	chr17	60078944	GT	GGGGGGGGGGGGGGCCCCGCCCCCCT	18113	VQSRTrancheINDEL99.95to100.00	0	none	0	0	16	1e-6
chr17-060078944-GT-GGGGGGGGGGGGGGCCCGCCCCCCCCCT	chr17	60078944	GT	GGGGGGGGGGGGGGCCCGCCCCCCCCCT	18113	VQSRTrancheINDEL99.95to100.00	0	none	0	0	16	1e-6
chr17-060078944-GT-GGGGGGGGGGGGGGCGCCCCCCCT	chr17	60078944	GT	GGGGGGGGGGGGGGCGCCCCCCCT	18113	VQSRTrancheINDEL99.95to100.00	0	none	0	0	16	1e-6
chr17-060078944-GT-GGGGGGGGGGGGGGCGGGGCCCCCCCT	chr17	60078944	GT	GGGGGGGGGGGGGGCGGGGCCCCCCCT	18113	VQSRTrancheINDEL99.95to100.00	0	none	0	0	16	1e-6
chr17-060078944-GT-GGGGGGGGGGGGGGGCCCCCCCCCCCCCCCT	chr17	60078944	GT	GGGGGGGGGGGGGGGCCCCCCCCCCCCCCCT	18113	VQSRTrancheINDEL99.95to100.00	0	none	0	0	16	1e-6
chr17-060078944-GT-GGGGGGGGGGGGGGGCCCCCCCCCCCCT	chr17	60078944	GT	GGGGGGGGGGGGGGGCCCCCCCCCCCCT	18113	VQSRTrancheINDEL99.95to100.00	0	none	3.6999999999999985e-5	0	16	3.6999999999999985e-5
chr17-060078944-GT-GGGGGGGGGGGGGGGCCCCCCCCCGCCT	chr17	60078944	GT	GGGGGGGGGGGGGGGCCCCCCCCCGCCT	18113	VQSRTrancheINDEL99.95to100.00	0	none	0	0	16	1e-6
chr17-060078944-GT-GGGGGGGGGGGGGGGCCCCCCCCCT	chr17	60078944	GT	GGGGGGGGGGGGGGGCCCCCCCCCT	18113	VQSRTrancheINDEL99.95to100.00	0	none	0	0	16	1e-6
chr17-060078944-GT-GGGGGGGGGGGGGGGCCCCCCCCT	chr17	60078944	GT	GGGGGGGGGGGGGGGCCCCCCCCT	18113	VQSRTrancheINDEL99.95to100.00	0	none	0	0	16	1e-6
chr17-060078944-GT-GGGGGGGGGGGGGGGCCCCGCCCCCCCT	chr17	60078944	GT	GGGGGGGGGGGGGGGCCCCGCCCCCCCT	18113	VQSRTrancheINDEL99.95to100.00	0	none	0	0	16	1e-6
chr17-060078944-GT-GGGGGGGGGGGGGGGGCCCCCCCCCCCCCCCT	chr17	60078944	GT	GGGGGGGGGGGGGGGGCCCCCCCCCCCCCCCT	18113	VQSRTrancheINDEL99.95to100.00	0	none	0	0	16	1e-6
chr17-060078944-GT-GGGGGGGGGGGGGGGGCCCCCCCCCCCCCT	chr17	60078944	GT	GGGGGGGGGGGGGGGGCCCCCCCCCCCCCT	18113	VQSRTrancheINDEL99.95to100.00	0	none	9e-6	0	16	9e-6
chr17-060078944-GT-GGGGGGGGGGGGGGGGCCCCCCCCCCCCT	chr17	60078944	GT	GGGGGGGGGGGGGGGGCCCCCCCCCCCCT	18113	VQSRTrancheINDEL99.95to100.00	0	none	0	0	16	1e-6
chr17-060078944-GT-GGGGGGGGGGGGGGGGCCCCCT	chr17	60078944	GT	GGGGGGGGGGGGGGGGCCCCCT	18113	VQSRTrancheINDEL99.95to100.00	0	none	9e-6	0	16	9e-6
chr17-060078944-GT-GGGGGGGGGGGGGGGGCCCGCCCCCCCT	chr17	60078944	GT	GGGGGGGGGGGGGGGGCCCGCCCCCCCT	18113	VQSRTrancheINDEL99.95to100.00	0	none	0	0	16	1e-6
chr17-060078944-GT-GGGGGGGGGGGGGGGGCCCT	chr17	60078944	GT	GGGGGGGGGGGGGGGGCCCT	18113	VQSRTrancheINDEL99.95to100.00	0	none	0	0	16	1e-6
chr17-060078944-GT-GGGGGGGGGGGGGGGGCCGCCCCT	chr17	60078944	GT	GGGGGGGGGGGGGGGGCCGCCCCT	18113	VQSRTrancheINDEL99.95to100.00	0	none	0	0	16	1e-6
chr17-060078944-GT-GGGGGGGGGGGGGGGGCGCCCCT	chr17	60078944	GT	GGGGGGGGGGGGGGGGCGCCCCT	18113	VQSRTrancheINDEL99.95to100.00	0	none	0	0	16	1e-6
chr17-060078944-GT-GGGGGGGGGGGGGGGGGCCCCCCCCCCCCCCCT	chr17	60078944	GT	GGGGGGGGGGGGGGGGGCCCCCCCCCCCCCCCT	18113	VQSRTrancheINDEL99.95to100.00	0	none	0	0	16	1e-6
chr17-060078944-GT-GGGGGGGGGGGGGGGGGCCCCCCCCCCCCCCT	chr17	60078944	GT	GGGGGGGGGGGGGGGGGCCCCCCCCCCCCCCT	18113	VQSRTrancheINDEL99.95to100.00	0	none	0	0	16	1e-6
chr17-060078944-GT-GGGGGGGGGGGGGGGGGCCCCCCCCCCCCCT	chr17	60078944	GT	GGGGGGGGGGGGGGGGGCCCCCCCCCCCCCT	18113	VQSRTrancheINDEL99.95to100.00	0	none	2.2000000000000003e-5	0	16	2.2000000000000003e-5
chr17-060078944-GT-GGGGGGGGGGGGGGGGGCCCCCCCCCCCCT	chr17	60078944	GT	GGGGGGGGGGGGGGGGGCCCCCCCCCCCCT	18113	VQSRTrancheINDEL99.95to100.00	0	none	0	0	16	1e-6
chr17-060078944-GT-GGGGGGGGGGGGGGGGGCCCCCCCCCCT	chr17	60078944	GT	GGGGGGGGGGGGGGGGGCCCCCCCCCCT	18113	VQSRTrancheINDEL99.95to100.00	0	none	0	0	16	1e-6
chr17-060078944-GT-GGGGGGGGGGGGGGGGGCCCCCCGCCCCCCCCCCCCCCCCCCCCCCCCCCCCT	chr17	60078944	GT	GGGGGGGGGGGGGGGGGCCCCCCGCCCCCCCCCCCCCCCCCCCCCCCCCCCCT	18113	VQSRTrancheINDEL99.95to100.00	0	none	0	0	16	1e-6
chr17-060078944-GT-GGGGGGGGGGGGGGGGGCCCCCT	chr17	60078944	GT	GGGGGGGGGGGGGGGGGCCCCCT	18113	VQSRTrancheINDEL99.95to100.00	0	none	0	0	16	1e-6
chr17-060078944-GT-GGGGGGGGGGGGGGGGGCCCCGCCCCGCCCT	chr17	60078944	GT	GGGGGGGGGGGGGGGGGCCCCGCCCCGCCCT	18113	VQSRTrancheINDEL99.95to100.00	0	none	0	0	16	1e-6
chr17-060078944-GT-GGGGGGGGGGGGGGGGGGCCCCCCCCCCCCCCCCCT	chr17	60078944	GT	GGGGGGGGGGGGGGGGGGCCCCCCCCCCCCCCCCCT	18113	VQSRTrancheINDEL99.95to100.00	0	none	0	0	16	1e-6
chr17-060078944-GT-GGGGGGGGGGGGGGGGGGCCCCCCCCCCCCCCCCT	chr17	60078944	GT	GGGGGGGGGGGGGGGGGGCCCCCCCCCCCCCCCCT	18113	VQSRTrancheINDEL99.95to100.00	0	none	0	0	16	1e-6
chr17-060078944-GT-GGGGGGGGGGGGGGGGGGCCCCCCCCCCCT	chr17	60078944	GT	GGGGGGGGGGGGGGGGGGCCCCCCCCCCCT	18113	VQSRTrancheINDEL99.95to100.00	0	none	0	0	16	1e-6
chr17-060078944-GT-GGGGGGGGGGGGGGGGGGCCCCCCCCCT	chr17	60078944	GT	GGGGGGGGGGGGGGGGGGCCCCCCCCCT	18113	VQSRTrancheINDEL99.95to100.00	0	none	0	0	16	1e-6
chr17-060078944-GT-GGGGGGGGGGGGGGGGGGCCCT	chr17	60078944	GT	GGGGGGGGGGGGGGGGGGCCCT	18113	VQSRTrancheINDEL99.95to100.00	0	none	0	0	16	1e-6
chr17-060078944-GT-GGGGGGGGGGGGGGGGGGCGGGGGCT	chr17	60078944	GT	GGGGGGGGGGGGGGGGGGCGGGGGCT	18113	VQSRTrancheINDEL99.95to100.00	0	none	0	0	16	1e-6
chr17-060078944-GT-GGGGGGGGGGGGGGGGGGGCCCCCCCCCCCT	chr17	60078944	GT	GGGGGGGGGGGGGGGGGGGCCCCCCCCCCCT	18113	VQSRTrancheINDEL99.95to100.00	0	none	9e-6	0	16	9e-6
chr17-060078944-GT-GGGGGGGGGGGGGGGGGGGCCCCCCCCT	chr17	60078944	GT	GGGGGGGGGGGGGGGGGGGCCCCCCCCT	18113	VQSRTrancheINDEL99.95to100.00	0	none	0	0	16	1e-6
chr17-060078944-GT-GGGGGGGGGGGGGGGGGGGCCCCCCCT	chr17	60078944	GT	GGGGGGGGGGGGGGGGGGGCCCCCCCT	18113	VQSRTrancheINDEL99.95to100.00	0	none	0	0	16	1e-6
chr17-060078944-GT-GGGGGGGGGGGGGGGGGGGCCCCCCGCCCCCCCCCCCT	chr17	60078944	GT	GGGGGGGGGGGGGGGGGGGCCCCCCGCCCCCCCCCCCT	18113	VQSRTrancheINDEL99.95to100.00	0	none	0	0	16	1e-6
chr17-060078944-GT-GGGGGGGGGGGGGGGGGGGCCT	chr17	60078944	GT	GGGGGGGGGGGGGGGGGGGCCT	18113	VQSRTrancheINDEL99.95to100.00	0	none	0	0	16	1e-6
chr17-060078944-GT-GGGGGGGGGGGGGGGGGGGGCCCCCGGCCCCCT	chr17	60078944	GT	GGGGGGGGGGGGGGGGGGGGCCCCCGGCCCCCT	18113	VQSRTrancheINDEL99.95to100.00	0	none	0	0	16	1e-6
chr17-060078944-GT-GGGGGGGGGGGGGGGGGGGGGCCCT	chr17	60078944	GT	GGGGGGGGGGGGGGGGGGGGGCCCT	18113	VQSRTrancheINDEL99.95to100.00	0	none	0	0	16	1e-6
chr17-060078944-GT-GGGGGGGGGGGGGGGGGGGGGGCCCCCCCCCCCCCCCT	chr17	60078944	GT	GGGGGGGGGGGGGGGGGGGGGGCCCCCCCCCCCCCCCT	18113	VQSRTrancheINDEL99.95to100.00	0	none	0	1	16	1e-6
chr17-060078944-GT-GGGGGGGGGGGGGGGGGGGGGGGGCCCCCCCCCCCCCCCCT	chr17	60078944	GT	GGGGGGGGGGGGGGGGGGGGGGGGCCCCCCCCCCCCCCCCT	18113	VQSRTrancheINDEL99.95to100.00	0	none	0	0	16	1e-6
chr17-060078944-GT-GGGGGGGGGGGGGGGGGGGGGTT	chr17	60078944	GT	GGGGGGGGGGGGGGGGGGGGGTT	18113	VQSRTrancheINDEL99.95to100.00	0	none	0	0	16	1e-6
chr17-060078944-GT-GGGGGGGGGGGGGGGGGGGTT	chr17	60078944	GT	GGGGGGGGGGGGGGGGGGGTT	18113	VQSRTrancheINDEL99.95to100.00	0	none	0	0	16	1e-6
chr17-060078944-GT-GGGGGGGGGGGGGGGGGTT	chr17	60078944	GT	GGGGGGGGGGGGGGGGGTT	18113	VQSRTrancheINDEL99.95to100.00	0	none	0	0	16	1e-6
chr17-060078944-GT-GGGGGGGTT	chr17	60078944	GT	GGGGGGGTT	18113	VQSRTrancheINDEL99.95to100.00	0	none	0	0	16	1e-6
chr17-060078944-GT-GGGGGGTT	chr17	60078944	GT	GGGGGGTT	18113	VQSRTrancheINDEL99.95to100.00	0	none	0	0	16	1e-6
chr17-060078944-GT-GGGGTT	chr17	60078944	GT	GGGGTT	18113	VQSRTrancheINDEL99.95to100.00	0	none	0	0	16	1e-6
chr17-060078944-GT-GGGTT	chr17	60078944	GT	GGGTT	18113	VQSRTrancheINDEL99.95to100.00	0	none	2.2000000000000003e-5	0	16	2.2000000000000003e-5
chr17-060078944-GT-GTGGGGGGGGGGGGGGGGCCCCCCCT	chr17	60078944	GT	GTGGGGGGGGGGGGGGGGCCCCCCCT	18113	VQSRTrancheINDEL99.95to100.00	0	none	0	0	16	1e-6
chr17-060078944-GT-GTGGGGGGGGGGGGGGGGGGGGCCCCCCCCCCCCCT	chr17	60078944	GT	GTGGGGGGGGGGGGGGGGGGGGCCCCCCCCCCCCCT	18113	VQSRTrancheINDEL99.95to100.00	0	none	0	0	16	1e-6
chr17-060078944-GT-GTGGGGGGGGGGGGGGGGGGGGGGCCCGCCCCCCCCCT	chr17	60078944	GT	GTGGGGGGGGGGGGGGGGGGGGGGCCCGCCCCCCCCCT	18113	VQSRTrancheINDEL99.95to100.00	0	none	0	0	16	1e-6
chr17-060078944-GT-GTGGGTT	chr17	60078944	GT	GTGGGTT	18113	VQSRTrancheINDEL99.95to100.00	0	none	0	0	16	1e-6
chr17-060078944-GT-GTGGTGGGGGGGGGGGGGGGGGGGCCCCCCCCT	chr17	60078944	GT	GTGGTGGGGGGGGGGGGGGGGGGGCCCCCCCCT	18113	VQSRTrancheINDEL99.95to100.00	0	none	0	0	16	1e-6
chr17-060078944-GT-GTGGTTTT	chr17	60078944	GT	GTGGTTTT	18113	VQSRTrancheINDEL99.95to100.00	0	none	0	0	16	1e-6
chr17-060078944-GT-GTGTGTT	chr17	60078944	GT	GTGTGTT	18113	VQSRTrancheINDEL99.95to100.00	0	none	0	0	16	1e-6
chr17-060078944-GT-TT	chr17	60078944	GT	TT	18113	VQSRTrancheINDEL99.95to100.00	0	none	6.999999999999998e-5	0	16	6.999999999999998e-5
chr17-060078948-T-C	chr17	60078948	T	C	524	PASS	0	none	9e-6	0	106	9e-6
chr17-060078948-T-G	chr17	60078948	T	G	524	PASS	6.03e-6	nfe	8.68e-4	0	106	8.68e-4
chr17-060078962-T-G	chr17	60078962	T	G	49	VQSRTrancheSNP99.80to99.90	1.005e-5	eas	1.47e-4	0	120	1.47e-4
chr17-060078969-A-C	chr17	60078969	A	C	2640243	PASS	0	none	0	0	126	1e-6
chr17-060078969-A-G	chr17	60078969	A	G	2640243	PASS	0.3084	afr	0.13938700000000004	10	126	0.3084
chr17-060079031-A-G	chr17	60079031	A	G	918362	PASS	0.083594	sas	0.056455	7	134	0.083594
chr17-060079065-C-G	chr17	60079065	C	G	5983	PASS	6.8475e-4	nfe	2.2999999999999995e-4	1	134	6.8475e-4
chr17-060079066-G-A	chr17	60079066	G	A	2207493	PASS	0.33124	afr	0.136915	12	134	0.33124
chr17-060079227-CAAAAAAAAAAAA-*	chr17	60079227	CAAAAAAAAAAAA	*	158817	PASS	0	none	7.710000000000004e-4	0	0	7.710000000000004e-4
chr17-060079227-CAAAAAAAAAAAA-AAAAAAAAAAAAA	chr17	60079227	CAAAAAAAAAAAA	AAAAAAAAAAAAA	158817	PASS	0	none	0.017634	0	0	0.017634
chr17-060079227-CAAAAAAAAAAAA-C	chr17	60079227	CAAAAAAAAAAAA	C	158817	PASS	0.0011682	nfe	2.2899999999999996e-4	0	0	0.0011682
chr17-060079227-CAAAAAAAAAAAA-CAA	chr17	60079227	CAAAAAAAAAAAA	CAA	158817	PASS	0	none	3.6999999999999985e-5	0	0	3.6999999999999985e-5
chr17-060079227-CAAAAAAAAAAAA-CAAAA	chr17	60079227	CAAAAAAAAAAAA	CAAAA	158817	PASS	0	none	0	0	0	1e-6
chr17-060079227-CAAAAAAAAAAAA-CAAAAA	chr17	60079227	CAAAAAAAAAAAA	CAAAAA	158817	PASS	0	none	1.0699999999999996e-4	0	0	1.0699999999999996e-4
chr17-060079227-CAAAAAAAAAAAA-CAAAAAA	chr17	60079227	CAAAAAAAAAAAA	CAAAAAA	158817	PASS	0	none	3.590000000000004e-4	0	0	3.590000000000004e-4
chr17-060079227-CAAAAAAAAAAAA-CAAAAAAA	chr17	60079227	CAAAAAAAAAAAA	CAAAAAAA	158817	PASS	0	none	3.590000000000004e-4	0	0	3.590000000000004e-4
chr17-060079227-CAAAAAAAAAAAA-CAAAAAAAA	chr17	60079227	CAAAAAAAAAAAA	CAAAAAAAA	158817	PASS	0	none	0.002132	0	0	0.002132
chr17-060079227-CAAAAAAAAAAAA-CAAAAAAAAA	chr17	60079227	CAAAAAAAAAAAA	CAAAAAAAAA	158817	PASS	0	none	0.006501	0	0	0.006501
chr17-060079227-CAAAAAAAAAAAA-CAAAAAAAAAA	chr17	60079227	CAAAAAAAAAAAA	CAAAAAAAAAA	158817	PASS	0	none	0.018764	0	0	0.018764
chr17-060079227-CAAAAAAAAAAAA-CAAAAAAAAAAA	chr17	60079227	CAAAAAAAAAAAA	CAAAAAAAAAAA	158817	PASS	0	none	0.04021200000000002	0	0	0.04021200000000002
chr17-060079227-CAAAAAAAAAAAA-CAAAAAAAAAAAAA	chr17	60079227	CAAAAAAAAAAAA	CAAAAAAAAAAAAA	158817	PASS	0	none	0.01766	0	0	0.01766
chr17-060079227-CAAAAAAAAAAAA-CAAAAAAAAAAAAAA	chr17	60079227	CAAAAAAAAAAAA	CAAAAAAAAAAAAAA	158817	PASS	0	none	0.005089	0	0	0.005089
chr17-060079227-CAAAAAAAAAAAA-CAAAAAAAAAAAAAAA	chr17	60079227	CAAAAAAAAAAAA	CAAAAAAAAAAAAAAA	158817	PASS	0	none	6.310000000000003e-4	0	0	6.310000000000003e-4
chr17-060079227-CAAAAAAAAAAAA-CAAAAAAAAAAAAAAAA	chr17	60079227	CAAAAAAAAAAAA	CAAAAAAAAAAAAAAAA	158817	PASS	0	none	1.27e-4	0	0	1.27e-4
chr17-060079227-CAAAAAAAAAAAA-CAAAAAAAAAAAAAAAAA	chr17	60079227	CAAAAAAAAAAAA	CAAAAAAAAAAAAAAAAA	158817	PASS	0	none	2.2000000000000003e-5	0	0	2.2000000000000003e-5
chr17-060079227-CAAAAAAAAAAAA-CAAAAAAAAAAAAAAAAAA	chr17	60079227	CAAAAAAAAAAAA	CAAAAAAAAAAAAAAAAAA	158817	PASS	0	none	3.590000000000004e-4	0	0	3.590000000000004e-4
chr17-060079227-CAAAAAAAAAAAA-CAAAAAAAAAAAAAAAAAAA	chr17	60079227	CAAAAAAAAAAAA	CAAAAAAAAAAAAAAAAAAA	158817	PASS	0	none	4.940000000000003e-4	0	0	4.940000000000003e-4
chr17-060079227-CAAAAAAAAAAAA-CAAAAAAAAAAAAAAAAAAAA	chr17	60079227	CAAAAAAAAAAAA	CAAAAAAAAAAAAAAAAAAAA	158817	PASS	0	none	0.00136999999999999	0	0	0.00136999999999999
chr17-060079227-CAAAAAAAAAAAA-CAAAAAAAAAAAAAAAAAAAAA	chr17	60079227	CAAAAAAAAAAAA	CAAAAAAAAAAAAAAAAAAAAA	158817	PASS	0	none	0.00181099999999999	0	0	0.00181099999999999
chr17-060079227-CAAAAAAAAAAAA-CAAAAAAAAAAAAAAAAAAAAAA	chr17	60079227	CAAAAAAAAAAAA	CAAAAAAAAAAAAAAAAAAAAAA	158817	PASS	0	none	9.370000000000004e-4	0	0	9.370000000000004e-4
chr17-060079227-CAAAAAAAAAAAA-CAAAAAAAAAAAAAAAAAAAAAAA	chr17	60079227	CAAAAAAAAAAAA	CAAAAAAAAAAAAAAAAAAAAAAA	158817	PASS	0	none	2.720000000000003e-4	0	0	2.720000000000003e-4
chr17-060079227-CAAAAAAAAAAAA-CAAAAAAAAAAAAAAAAAAAAAAAA	chr17	60079227	CAAAAAAAAAAAA	CAAAAAAAAAAAAAAAAAAAAAAAA	158817	PASS	0	none	9e-6	0	0	9e-6
chr17-060079227-CAAAAAAAAAAAA-CAAAAAAAAAAAAAAAAAAAAAAAAA	chr17	60079227	CAAAAAAAAAAAA	CAAAAAAAAAAAAAAAAAAAAAAAAA	158817	PASS	0	none	9e-6	0	0	9e-6
chr17-060079227-CAAAAAAAAAAAA-CAAAAAAAAAAAAAAAAAAAAAAAAAA	chr17	60079227	CAAAAAAAAAAAA	CAAAAAAAAAAAAAAAAAAAAAAAAAA	158817	PASS	0	none	0	0	0	1e-6
chr17-060079400-GAAAA-AAAAA	chr17	60079400	GAAAA	AAAAA	21648	VQSRTrancheINDEL99.00to99.50	0	none	1.47e-4	0	0	1.47e-4
chr17-060079400-GAAAA-G	chr17	60079400	GAAAA	G	21648	VQSRTrancheINDEL99.00to99.50	0	none	9e-6	0	0	9e-6
chr17-060079400-GAAAA-GA	chr17	60079400	GAAAA	GA	21648	VQSRTrancheINDEL99.00to99.50	0	none	5.2999999999999994e-5	0	0	5.2999999999999994e-5
chr17-060079400-GAAAA-GAA	chr17	60079400	GAAAA	GAA	21648	VQSRTrancheINDEL99.00to99.50	0	none	5.620000000000005e-4	0	0	5.620000000000005e-4
chr17-060079400-GAAAA-GAAA	chr17	60079400	GAAAA	GAAA	21648	VQSRTrancheINDEL99.00to99.50	0	none	0.007817	0	0	0.007817
chr17-060079400-GAAAA-GAAAAA	chr17	60079400	GAAAA	GAAAAA	21648	VQSRTrancheINDEL99.00to99.50	0	none	0.005064	0	0	0.005064
chr17-060079400-GAAAA-GAAAAAA	chr17	60079400	GAAAA	GAAAAAA	21648	VQSRTrancheINDEL99.00to99.50	0	none	2.93e-4	0	0	2.93e-4
chr17-060079400-GAAAA-GAAAAAAA	chr17	60079400	GAAAA	GAAAAAAA	21648	VQSRTrancheINDEL99.00to99.50	0	none	8.9e-5	0	0	8.9e-5
chr17-060079401-A-*	chr17	60079401	A	*	52	VQSRTrancheINDEL99.00to99.50	0	none	0.00872399999999999	0	0	0.00872399999999999
chr17-060079401-A-AG	chr17	60079401	A	AG	52	VQSRTrancheINDEL99.00to99.50	0	none	0	0	0	1e-6
chr17-060079401-A-G	chr17	60079401	A	G	52	VQSRTrancheINDEL99.00to99.50	0	none	0	0	0	1e-6
chr17-060084943-G-A	chr17	60084943	G	A	353464	PASS	0.18939	afr	0.02942500000000001	5	134	0.18939
chr17-060084943-G-T	chr17	60084943	G	T	353464	PASS	0	none	9e-6	0	134	9e-6
chr17-060085185-C-G	chr17	60085185	C	G	594	PASS	0	none	0	1	134	1e-6
chr17-060085185-C-T	chr17	60085185	C	T	594	PASS	0	none	9e-6	0	134	9e-6
chr17-060085377-G-A	chr17	60085377	G	A	250759	PASS	0.19013	afr	0.02902600000000002	5	134	0.19013
chr17-060088147-C-A	chr17	60088147	C	A	44410	PASS	0	none	9e-6	0	134	9e-6
chr17-060088147-C-T	chr17	60088147	C	T	44410	PASS	0.047217	afr	0.002917	1	134	0.047217
chr17-060088505-G-A	chr17	60088505	G	A	250645	PASS	0.19453	afr	0.03193400000000001	5	118	0.19453
chr17-060088666-TAAA-T	chr17	60088666	TAAA	T	37316.97	VQSRTrancheINDEL95.00to96.00	0	none	9e-6	0	6	9e-6
chr17-060088666-TAAA-TA	chr17	60088666	TAAA	TA	37316.97	VQSRTrancheINDEL95.00to96.00	0	none	7.480000000000004e-4	0	6	7.480000000000004e-4
chr17-060088666-TAAA-TAA	chr17	60088666	TAAA	TAA	37316.97	VQSRTrancheINDEL95.00to96.00	0	none	0.01548399999999999	0	6	0.01548399999999999
chr17-060088666-TAAA-TAAAA	chr17	60088666	TAAA	TAAAA	37316.97	VQSRTrancheINDEL95.00to96.00	0	none	0.007612	1	6	0.007612
chr17-060088666-TAAA-TAAAAA	chr17	60088666	TAAA	TAAAAA	37316.97	VQSRTrancheINDEL95.00to96.00	0	none	1.6699999999999994e-4	0	6	1.6699999999999994e-4
chr17-060102682-CGCGGCGGAGCTTGGCCGGTG-AGCGGCGGAGCTTGGCCGGTG	chr17	60102682	CGCGGCGGAGCTTGGCCGGTG	AGCGGCGGAGCTTGGCCGGTG	98065	VQSRTrancheINDEL95.00to96.00	0	none	0	0	112	1e-6
chr17-060102682-CGCGGCGGAGCTTGGCCGGTG-C	chr17	60102682	CGCGGCGGAGCTTGGCCGGTG	C	98065	VQSRTrancheINDEL95.00to96.00	0.014153	amr	0.006056	3	112	0.014153
chr17-060102682-CGCGGCGGAGCTTGGCCGGTG-CGCGGCGGAGCTTGGCCGGTGGCGGCGGAGCTTGGCCGGTG	chr17	60102682	CGCGGCGGAGCTTGGCCGGTG	CGCGGCGGAGCTTGGCCGGTGGCGGCGGAGCTTGGCCGGTG	98065	VQSRTrancheINDEL95.00to96.00	0	none	0.003929	0	112	0.003929
chr17-060102684-C-*	chr17	60102684	C	*	1591	PASS	0	none	0.006056	3	112	0.006056
chr17-060102684-C-G	chr17	60102684	C	G	1591	PASS	6e-7	nfe	9e-6	0	112	9e-6
chr17-060102695-G-*	chr17	60102695	G	*	2094	PASS	0	none	0.006056	3	110	0.006056
chr17-060102695-G-A	chr17	60102695	G	A	2094	PASS	1.374e-4	afr	8.9e-5	0	110	1.374e-4
chr17-060102696-GC-*	chr17	60102696	GC	*	3965	PASS	0	none	0.006056	3	110	0.006056
chr17-060102696-GC-AC	chr17	60102696	GC	AC	3965	PASS	0	none	0	0	110	1e-6
chr17-060102696-GC-G	chr17	60102696	GC	G	3965	PASS	2.654e-5	nfe	3.6999999999999985e-5	0	110	3.6999999999999985e-5
chr17-060102698-CGGT-*	chr17	60102698	CGGT	*	309	VQSRTrancheINDEL95.00to96.00	0	none	0.006056	3	110	0.006056
chr17-060102698-CGGT-C	chr17	60102698	CGGT	C	309	VQSRTrancheINDEL95.00to96.00	7.64e-6	sas	1.88e-4	0	110	1.88e-4
chr17-060102698-CGGT-TGGT	chr17	60102698	CGGT	TGGT	309	VQSRTrancheINDEL95.00to96.00	0	none	0	0	110	1e-6
chr17-060102699-GGTGGCGGCGGAGCTTGGCC-*	chr17	60102699	GGTGGCGGCGGAGCTTGGCC	*	6485	PASS	0	none	0.006366	3	110	0.006366
chr17-060102699-GGTGGCGGCGGAGCTTGGCC-AGTGGCGGCGGAGCTTGGCC	chr17	60102699	GGTGGCGGCGGAGCTTGGCC	AGTGGCGGCGGAGCTTGGCC	6485	PASS	0	none	0	0	110	1e-6
chr17-060102699-GGTGGCGGCGGAGCTTGGCC-G	chr17	60102699	GGTGGCGGCGGAGCTTGGCC	G	6485	PASS	2.729e-5	nfe	2.2000000000000003e-5	0	110	2.729e-5
chr17-060102699-GGTGGCGGCGGAGCTTGGCC-TGTGGCGGCGGAGCTTGGCC	chr17	60102699	GGTGGCGGCGGAGCTTGGCC	TGTGGCGGCGGAGCTTGGCC	6485	PASS	0	none	0	0	110	1e-6
chr17-060102701-T-*	chr17	60102701	T	*	17628519	PASS	0	none	0.006413	3	86	0.006413
chr17-060102701-T-C	chr17	60102701	T	C	17628519	PASS	0.79942	sas	0.6983570000000003	64	86	0.79942
chr17-060102701-T-TGGCGGCGGAGCTTGGCC	chr17	60102701	T	TGGCGGCGGAGCTTGGCC	17628519	PASS	0.015557	afr	0.003621	0	86	0.015557
chr17-060102701-T-TGGCGGCGGAGCTTGGCCGGC	chr17	60102701	T	TGGCGGCGGAGCTTGGCCGGC	17628519	PASS	0	none	0	0	86	1e-6
chr17-060102701-T-TGGCGGTGGAGCTTGGCC	chr17	60102701	T	TGGCGGTGGAGCTTGGCC	17628519	PASS	1.211e-5	afr	3.6999999999999985e-5	0	86	3.6999999999999985e-5
chr17-060102718-C-*	chr17	60102718	C	*	18335554	PASS	0	none	5.2999999999999994e-5	0	40	5.2999999999999994e-5
chr17-060102718-C-CG	chr17	60102718	C	CG	18335554	PASS	0	none	0	0	40	1e-6
chr17-060102718-C-CGGCGGCGGCGGAGCTTGGCG	chr17	60102718	C	CGGCGGCGGCGGAGCTTGGCG	18335554	PASS	0.012333	amr	0.007334	0	40	0.012333
chr17-060102718-C-CGGTGGCGGCGGAGCTTGGCCGGCGGCGGCGGAGCTTGGCG	chr17	60102718	C	CGGTGGCGGCGGAGCTTGGCCGGCGGCGGCGGAGCTTGGCG	18335554	PASS	0	none	9e-6	0	40	9e-6
chr17-060102718-C-G	chr17	60102718	C	G	18335554	PASS	0.79335	nfe	0.6990510000000005	33	40	0.79335
chr17-060102811-T-C	chr17	60102811	T	C	9683356	PASS	0.8045	sas	0.714775	3	4	0.8045
chr17-060115757-G-A	chr17	60115757	G	A	157037	PASS	0.20369	afr	0.05047400000000002	4	40	0.20369
chr17-060135389-T-A	chr17	60135389	T	A	20769	PASS	0.023772	afr	0.00103599999999999	1	134	0.023772
chr17-060135912-A-G	chr17	60135912	A	G	1804	PASS	0.0019924	nfe	0.00122499999999999	0	2	0.0019924
chr17-060135921-G-A	chr17	60135921	G	A	2302	PASS	0.0037834	nfe	0.00158999999999999	0	0	0.0037834
chr17-060135921-G-T	chr17	60135921	G	T	2302	PASS	0	none	0	0	0	1e-6
chr17-060150011-G-C	chr17	60150011	G	C	383410	PASS	0.098379	afr	0.01251799999999999	1	134	0.098379
chr17-060150164-G-T	chr17	60150164	G	T	3525630	PASS	0.32205	afr	0.10272	13	134	0.32205
chr17-060150237-C-G	chr17	60150237	C	G	240183	PASS	0.07689	afr	0.01017899999999999	1	98	0.07689
chr17-060155498-TACACACACAC-CACACACACAC	chr17	60155498	TACACACACAC	CACACACACAC	1297912	ExcessHet	0	none	5.41e-4	0	98	5.41e-4
chr17-060155498-TACACACACAC-T	chr17	60155498	TACACACACAC	T	1297912	ExcessHet	2.4275e-4	sas	7.099999999999998e-5	0	98	2.4275e-4
chr17-060155498-TACACACACAC-TACAC	chr17	60155498	TACACACACAC	TACAC	1297912	ExcessHet	0	none	2.5100000000000014e-4	0	98	2.5100000000000014e-4
chr17-060155498-TACACACACAC-TACACAC	chr17	60155498	TACACACACAC	TACACAC	1297912	ExcessHet	0	none	0.01625900000000001	2	98	0.01625900000000001
chr17-060155498-TACACACACAC-TACACACAC	chr17	60155498	TACACACACAC	TACACACAC	1297912	ExcessHet	0	none	0.11601400000000002	13	98	0.11601400000000002
chr17-060155498-TACACACACAC-TACACACACACAC	chr17	60155498	TACACACACAC	TACACACACACAC	1297912	ExcessHet	0	none	0.0329	2	98	0.0329
chr17-060155498-TACACACACAC-TACACACACACACAC	chr17	60155498	TACACACACAC	TACACACACACACAC	1297912	ExcessHet	0	none	5.41e-4	0	98	5.41e-4
chr17-060155498-TACACACACAC-TACACACACACACACAC	chr17	60155498	TACACACACAC	TACACACACACACACAC	1297912	ExcessHet	0	none	1.0799999999999996e-4	0	98	1.0799999999999996e-4
chr17-060155498-TACACACACAC-TACACACACACACACACAC	chr17	60155498	TACACACACAC	TACACACACACACACACAC	1297912	ExcessHet	0	none	7.500000000000004e-4	0	98	7.500000000000004e-4
chr17-060155498-TACACACACAC-TACACACACACACACACACAC	chr17	60155498	TACACACACAC	TACACACACACACACACACAC	1297912	ExcessHet	0	none	0.00186499999999999	0	98	0.00186499999999999
chr17-060155498-TACACACACAC-TACACACACACACACACACACAC	chr17	60155498	TACACACACAC	TACACACACACACACACACACAC	1297912	ExcessHet	0	none	0.005951	0	98	0.005951
chr17-060155498-TACACACACAC-TACACACACACACACACACACACAC	chr17	60155498	TACACACACAC	TACACACACACACACACACACACAC	1297912	ExcessHet	0	none	0.004156	0	98	0.004156
chr17-060155498-TACACACACAC-TACACACACACACACACACACACACAC	chr17	60155498	TACACACACAC	TACACACACACACACACACACACACAC	1297912	ExcessHet	0	none	0.006518	0	98	0.006518
chr17-060155498-TACACACACAC-TACACACACACACACACACACACACACAC	chr17	60155498	TACACACACAC	TACACACACACACACACACACACACACAC	1297912	ExcessHet	0	none	0.01090999999999999	0	98	0.01090999999999999
chr17-060155498-TACACACACAC-TACACACACACACACACACACACACACACAC	chr17	60155498	TACACACACAC	TACACACACACACACACACACACACACACAC	1297912	ExcessHet	0	none	0.00115499999999999	0	98	0.00115499999999999
chr17-060155498-TACACACACAC-TACACACACACACACACACACACACACACACAC	chr17	60155498	TACACACACAC	TACACACACACACACACACACACACACACACAC	1297912	ExcessHet	0	none	1.27e-4	0	98	1.27e-4
chr17-060155498-TACACACACAC-TACATACACACACACACAC	chr17	60155498	TACACACACAC	TACATACACACACACACAC	1297912	ExcessHet	0	none	0	0	98	1e-6
chr17-060155502-C-*	chr17	60155502	C	*	39	PASS	0	none	0.01681000000000001	2	94	0.01681000000000001
chr17-060155502-C-T	chr17	60155502	C	T	39	PASS	3.43e-6	nfe	5.2999999999999994e-5	0	94	5.2999999999999994e-5
chr17-060156793-A-*	chr17	60156793	A	*	3183690	PASS	0	none	0	0	134	1e-6
chr17-060156793-A-T	chr17	60156793	A	T	3183690	PASS	0.082323	mid	0.04905500000000001	8	134	0.082323
chr17-060157277-C-*	chr17	60157277	C	*	10088	PASS	0	none	1.47e-4	0	2	1.47e-4
chr17-060157277-C-A	chr17	60157277	C	A	10088	PASS	8.1733e-4	eas	0.006347	1	2	0.006347
chr17-060157277-C-G	chr17	60157277	C	G	10088	PASS	9.386e-5	afr	0.00331	0	2	0.00331
chr17-060157277-C-T	chr17	60157277	C	T	10088	PASS	0	none	9e-6	0	2	9e-6
chr17-060157280-A-*	chr17	60157280	A	*	2860	VQSRTrancheSNP99.80to99.90	0	none	0	0	0	1e-6
chr17-060157280-A-C	chr17	60157280	A	C	2860	VQSRTrancheSNP99.80to99.90	9.763e-5	nfe	0.002481	0	0	0.002481
chr17-060157285-G-*	chr17	60157285	G	*	12450	VQSRTrancheSNP99.80to99.90	0	none	8.9e-5	0	0	8.9e-5
chr17-060157285-G-A	chr17	60157285	G	A	12450	VQSRTrancheSNP99.80to99.90	0.0014174	afr	2.2000000000000003e-5	0	0	0.0014174
chr17-060157285-G-C	chr17	60157285	G	C	12450	VQSRTrancheSNP99.80to99.90	0.0018912	eas	0.00867199999999999	0	0	0.00867199999999999
chr17-060157298-A-C	chr17	60157298	A	C	360742	PASS	0	none	0	0	6	1e-6
chr17-060157298-A-G	chr17	60157298	A	G	360742	PASS	0.020922	mid	0.007353	2	6	0.020922
chr17-060157982-C-T	chr17	60157982	C	T	5618665	PASS	0.60112	afr	0.115859	10	134	0.60112
chr17-060158402-G-A	chr17	60158402	G	A	632753	PASS	0.01696	nfe	0.00865199999999998	1	134	0.01696
chr17-060158449-G-A	chr17	60158449	G	A	27995	PASS	0.0014714	mid	4.730000000000004e-4	1	134	0.0014714
chr17-060158826-G-A	chr17	60158826	G	A	2645	PASS	3.7716e-4	nfe	1.88e-4	0	88	3.7716e-4
chr17-060159190-T-A	chr17	60159190	T	A	648	PASS	0	none	0	1	134	1e-6
chr17-060185860-G-A	chr17	60185860	G	A	640	PASS	6.452e-5	nfe	2.2000000000000003e-5	1	130	6.452e-5
chr17-060198331-C-T	chr17	60198331	C	T	40164	PASS	0.0030995	nfe	0.00125299999999999	1	134	0.0030995
chr17-060205358-A-G	chr17	60205358	A	G	1458149	PASS	0.55323	afr	0.106481	9	134	0.55323
chr17-060207830-G-A	chr17	60207830	G	A	1096602	PASS	0.70539	afr	0.180339	19	116	0.70539
chr17-060207868-C-A	chr17	60207868	C	A	404	VQSRTrancheSNP99.90to99.95	5.631e-5	nfe	9e-6	1	132	5.631e-5
chr17-060208181-G-A	chr17	60208181	G	A	263508	ExcessHet	0.10085	nfe	0.08758400000000002	8	124	0.10085
chr17-060208181-G-T	chr17	60208181	G	T	263508	ExcessHet	2.79e-6	nfe	9e-6	0	124	9e-6
chr17-060209255-T-C	chr17	60209255	T	C	23982	PASS	0.072012	amr	0.00219	1	132	0.072012
chr17-060209616-A-C	chr17	60209616	A	C	517598	PASS	0.1115	eas	0.06175100000000002	13	134	0.1115
chr17-060210871-G-T	chr17	60210871	G	T	137320	ExcessHet	0.016499	mid	0.043754	18	120	0.043754
chr17-060210889-A-G	chr17	60210889	A	G	955	PASS	3.39e-6	nfe	9e-6	1	134	9e-6
chr17-060210923-T-C	chr17	60210923	T	C	3753	VQSRTrancheSNP99.70to99.80	1.9699e-4	eas	0.002138	1	102	0.002138
chr17-060210949-C-T	chr17	60210949	C	T	12014	PASS	5.5969e-4	amr	0.005646	5	122	0.005646
chr17-060211060-C-T	chr17	60211060	C	T	345476	ExcessHet	0.06191	mid	0.08667200000000003	18	124	0.08667200000000003
chr17-060211178-C-*	chr17	60211178	C	*	512873	ExcessHet	0	none	2.2000000000000003e-5	0	116	2.2000000000000003e-5
chr17-060211178-C-T	chr17	60211178	C	T	512873	ExcessHet	0.047343	eas	0.15629800000000002	35	116	0.15629800000000002
chr17-060211297-G-A	chr17	60211297	G	A	214315	ExcessHet	0.058985	mid	0.089293	10	110	0.089293
chr17-060211955-C-T	chr17	60211955	C	T	2239949	PASS	0.64056	afr	0.18115500000000004	21	134	0.64056
chr17-060211967-GA-AA	chr17	60211967	GA	AA	6830	VQSRTrancheINDEL99.50to99.90	0	none	1.88e-4	0	130	1.88e-4
chr17-060211967-GA-G	chr17	60211967	GA	G	6830	VQSRTrancheINDEL99.50to99.90	0.0019968	sas	8.69e-4	0	130	0.0019968
chr17-060211967-GA-GAA	chr17	60211967	GA	GAA	6830	VQSRTrancheINDEL99.50to99.90	0	none	0.004007	0	130	0.004007
chr17-060211967-GA-GAAA	chr17	60211967	GA	GAAA	6830	VQSRTrancheINDEL99.50to99.90	0	none	2.2000000000000003e-5	0	130	2.2000000000000003e-5
chr17-060212146-T-A	chr17	60212146	T	A	13721	VQSRTrancheSNP99.95to100.00	0	none	0	0	132	1e-6
chr17-060212146-T-C	chr17	60212146	T	C	13721	VQSRTrancheSNP99.95to100.00	0.0081096	amr	0.004084	0	132	0.0081096
chr17-060212160-CTT-C	chr17	60212160	CTT	C	327724	ExcessHet	1.1419e-4	amr	0.00156899999999999	0	98	0.00156899999999999
chr17-060212160-CTT-CATT	chr17	60212160	CTT	CATT	327724	ExcessHet	0	none	0	0	98	1e-6
chr17-060212160-CTT-CT	chr17	60212160	CTT	CT	327724	ExcessHet	0	none	0.132212	14	98	0.132212
chr17-060212160-CTT-CTTT	chr17	60212160	CTT	CTTT	327724	ExcessHet	0	none	0.082806	10	98	0.082806
chr17-060212160-CTT-CTTTT	chr17	60212160	CTT	CTTTT	327724	ExcessHet	0	none	0.00130099999999999	0	98	0.00130099999999999
chr17-060212160-CTT-CTTTTT	chr17	60212160	CTT	CTTTTT	327724	ExcessHet	0	none	0	0	98	1e-6
chr17-060212160-CTT-TTT	chr17	60212160	CTT	TTT	327724	ExcessHet	0	none	5.2999999999999994e-5	0	98	5.2999999999999994e-5
chr17-060212171-TA-*	chr17	60212171	TA	*	5660	VQSRTrancheINDEL99.50to99.90	0	none	0	0	128	1e-6
chr17-060212171-TA-AA	chr17	60212171	TA	AA	5660	VQSRTrancheINDEL99.50to99.90	0	none	0.00101199999999999	0	128	0.00101199999999999
chr17-060212171-TA-T	chr17	60212171	TA	T	5660	VQSRTrancheINDEL99.50to99.90	6.268e-5	afr	3.6000000000000035e-4	0	128	3.6000000000000035e-4
chr17-060212171-TA-TAA	chr17	60212171	TA	TAA	5660	VQSRTrancheINDEL99.50to99.90	0	none	0.003017	0	128	0.003017
chr17-060212172-A-*	chr17	60212172	A	*	13255	PASS	0	none	3.820000000000003e-4	0	122	3.820000000000003e-4
chr17-060212172-A-T	chr17	60212172	A	T	13255	PASS	0.0027708	afr	0.01332599999999998	1	122	0.01332599999999998
chr17-060214573-A-G	chr17	60214573	A	G	10057	VQSRTrancheSNP99.80to99.90	0.0015324	nfe	4.730000000000004e-4	1	134	0.0015324
chr17-060214597-T-C	chr17	60214597	T	C	7537	PASS	0.0016658	afr	0.00186599999999999	0	126	0.00186599999999999
chr17-060214624-C-T	chr17	60214624	C	T	80916	PASS	0.0031063	nfe	0.002766	1	134	0.0031063
chr17-060219561-CTTTTTTTTTTTTTTT-*	chr17	60219561	CTTTTTTTTTTTTTTT	*	662640	PASS	0	none	0	0	16	1e-6
chr17-060219561-CTTTTTTTTTTTTTTT-C	chr17	60219561	CTTTTTTTTTTTTTTT	C	662640	PASS	2.1298e-4	afr	3.6999999999999985e-5	0	16	2.1298e-4
chr17-060219561-CTTTTTTTTTTTTTTT-CT	chr17	60219561	CTTTTTTTTTTTTTTT	CT	662640	PASS	0	none	2.2000000000000003e-5	0	16	2.2000000000000003e-5
chr17-060219561-CTTTTTTTTTTTTTTT-CTT	chr17	60219561	CTTTTTTTTTTTTTTT	CTT	662640	PASS	0	none	8.9e-5	0	16	8.9e-5
chr17-060219561-CTTTTTTTTTTTTTTT-CTTTT	chr17	60219561	CTTTTTTTTTTTTTTT	CTTTT	662640	PASS	0	none	0.00154099999999999	0	16	0.00154099999999999
chr17-060219561-CTTTTTTTTTTTTTTT-CTTTTT	chr17	60219561	CTTTTTTTTTTTTTTT	CTTTTT	662640	PASS	0	none	7.720000000000004e-4	0	16	7.720000000000004e-4
chr17-060219561-CTTTTTTTTTTTTTTT-CTTTTTT	chr17	60219561	CTTTTTTTTTTTTTTT	CTTTTTT	662640	PASS	0	none	5.850000000000005e-4	0	16	5.850000000000005e-4
chr17-060219561-CTTTTTTTTTTTTTTT-CTTTTTTT	chr17	60219561	CTTTTTTTTTTTTTTT	CTTTTTTT	662640	PASS	0	none	0.00105699999999999	0	16	0.00105699999999999
chr17-060219561-CTTTTTTTTTTTTTTT-CTTTTTTTT	chr17	60219561	CTTTTTTTTTTTTTTT	CTTTTTTTT	662640	PASS	0	none	3.810000000000003e-4	0	16	3.810000000000003e-4
chr17-060219561-CTTTTTTTTTTTTTTT-CTTTTTTTTT	chr17	60219561	CTTTTTTTTTTTTTTT	CTTTTTTTTT	662640	PASS	0	none	6.080000000000004e-4	0	16	6.080000000000004e-4
chr17-060219561-CTTTTTTTTTTTTTTT-CTTTTTTTTTT	chr17	60219561	CTTTTTTTTTTTTTTT	CTTTTTTTTTT	662640	PASS	0	none	0.002059	0	16	0.002059
chr17-060219561-CTTTTTTTTTTTTTTT-CTTTTTTTTTTT	chr17	60219561	CTTTTTTTTTTTTTTT	CTTTTTTTTTTT	662640	PASS	0	none	0.00992299999999998	0	16	0.00992299999999998
chr17-060219561-CTTTTTTTTTTTTTTT-CTTTTTTTTTTTT	chr17	60219561	CTTTTTTTTTTTTTTT	CTTTTTTTTTTTT	662640	PASS	0	none	0.03518600000000002	0	16	0.03518600000000002
chr17-060219561-CTTTTTTTTTTTTTTT-CTTTTTTTTTTTTT	chr17	60219561	CTTTTTTTTTTTTTTT	CTTTTTTTTTTTTT	662640	PASS	0	none	0.08112500000000002	0	16	0.08112500000000002
chr17-060219561-CTTTTTTTTTTTTTTT-CTTTTTTTTTTTTTT	chr17	60219561	CTTTTTTTTTTTTTTT	CTTTTTTTTTTTTTT	662640	PASS	0	none	0.128567	0	16	0.128567
chr17-060219561-CTTTTTTTTTTTTTTT-CTTTTTTTTTTTTTTATTTTTTTTTTTTTTTTTTTTTTTTTTTTTTT	chr17	60219561	CTTTTTTTTTTTTTTT	CTTTTTTTTTTTTTTATTTTTTTTTTTTTTTTTTTTTTTTTTTTTTT	662640	PASS	0	none	0	0	16	1e-6
chr17-060219561-CTTTTTTTTTTTTTTT-CTTTTTTTTTTTTTTTT	chr17	60219561	CTTTTTTTTTTTTTTT	CTTTTTTTTTTTTTTTT	662640	PASS	0	none	0.04395000000000002	0	16	0.04395000000000002
chr17-060219561-CTTTTTTTTTTTTTTT-CTTTTTTTTTTTTTTTTT	chr17	60219561	CTTTTTTTTTTTTTTT	CTTTTTTTTTTTTTTTTT	662640	PASS	0	none	0.010547	0	16	0.010547
chr17-060219561-CTTTTTTTTTTTTTTT-CTTTTTTTTTTTTTTTTTT	chr17	60219561	CTTTTTTTTTTTTTTT	CTTTTTTTTTTTTTTTTTT	662640	PASS	0	none	0.00369	0	16	0.00369
chr17-060219561-CTTTTTTTTTTTTTTT-CTTTTTTTTTTTTTTTTTTT	chr17	60219561	CTTTTTTTTTTTTTTT	CTTTTTTTTTTTTTTTTTTT	662640	PASS	0	none	7.480000000000004e-4	0	16	7.480000000000004e-4
chr17-060219561-CTTTTTTTTTTTTTTT-CTTTTTTTTTTTTTTTTTTTT	chr17	60219561	CTTTTTTTTTTTTTTT	CTTTTTTTTTTTTTTTTTTTT	662640	PASS	0	none	2.2899999999999996e-4	0	16	2.2899999999999996e-4
chr17-060219561-CTTTTTTTTTTTTTTT-CTTTTTTTTTTTTTTTTTTTTT	chr17	60219561	CTTTTTTTTTTTTTTT	CTTTTTTTTTTTTTTTTTTTTT	662640	PASS	0	none	6.999999999999998e-5	0	16	6.999999999999998e-5
chr17-060219561-CTTTTTTTTTTTTTTT-CTTTTTTTTTTTTTTTTTTTTTT	chr17	60219561	CTTTTTTTTTTTTTTT	CTTTTTTTTTTTTTTTTTTTTTT	662640	PASS	0	none	6.550000000000003e-4	0	16	6.550000000000003e-4
chr17-060219561-CTTTTTTTTTTTTTTT-CTTTTTTTTTTTTTTTTTTTTTTT	chr17	60219561	CTTTTTTTTTTTTTTT	CTTTTTTTTTTTTTTTTTTTTTTT	662640	PASS	0	none	3.150000000000005e-4	0	16	3.150000000000005e-4
chr17-060219561-CTTTTTTTTTTTTTTT-CTTTTTTTTTTTTTTTTTTTTTTTT	chr17	60219561	CTTTTTTTTTTTTTTT	CTTTTTTTTTTTTTTTTTTTTTTTT	662640	PASS	0	none	3.6999999999999985e-5	0	16	3.6999999999999985e-5
chr17-060219561-CTTTTTTTTTTTTTTT-CTTTTTTTTTTTTTTTTTTTTTTTTT	chr17	60219561	CTTTTTTTTTTTTTTT	CTTTTTTTTTTTTTTTTTTTTTTTTT	662640	PASS	0	none	3.6999999999999985e-5	0	16	3.6999999999999985e-5
chr17-060219561-CTTTTTTTTTTTTTTT-CTTTTTTTTTTTTTTTTTTTTTTTTTT	chr17	60219561	CTTTTTTTTTTTTTTT	CTTTTTTTTTTTTTTTTTTTTTTTTTT	662640	PASS	0	none	1.27e-4	0	16	1.27e-4
chr17-060219561-CTTTTTTTTTTTTTTT-CTTTTTTTTTTTTTTTTTTTTTTTTTTT	chr17	60219561	CTTTTTTTTTTTTTTT	CTTTTTTTTTTTTTTTTTTTTTTTTTTT	662640	PASS	0	none	5.2999999999999994e-5	0	16	5.2999999999999994e-5
chr17-060219561-CTTTTTTTTTTTTTTT-CTTTTTTTTTTTTTTTTTTTTTTTTTTTT	chr17	60219561	CTTTTTTTTTTTTTTT	CTTTTTTTTTTTTTTTTTTTTTTTTTTTT	662640	PASS	0	none	3.6999999999999985e-5	0	16	3.6999999999999985e-5
chr17-060219561-CTTTTTTTTTTTTTTT-CTTTTTTTTTTTTTTTTTTTTTTTTTTTTT	chr17	60219561	CTTTTTTTTTTTTTTT	CTTTTTTTTTTTTTTTTTTTTTTTTTTTTT	662640	PASS	0	none	5.2999999999999994e-5	0	16	5.2999999999999994e-5
chr17-060219561-CTTTTTTTTTTTTTTT-CTTTTTTTTTTTTTTTTTTTTTTTTTTTTTT	chr17	60219561	CTTTTTTTTTTTTTTT	CTTTTTTTTTTTTTTTTTTTTTTTTTTTTTT	662640	PASS	0	none	2.2000000000000003e-5	0	16	2.2000000000000003e-5
chr17-060219561-CTTTTTTTTTTTTTTT-CTTTTTTTTTTTTTTTTTTTTTTTTTTTTTTT	chr17	60219561	CTTTTTTTTTTTTTTT	CTTTTTTTTTTTTTTTTTTTTTTTTTTTTTTT	662640	PASS	0	none	0	0	16	1e-6
chr17-060219561-CTTTTTTTTTTTTTTT-CTTTTTTTTTTTTTTTTTTTTTTTTTTTTTTTT	chr17	60219561	CTTTTTTTTTTTTTTT	CTTTTTTTTTTTTTTTTTTTTTTTTTTTTTTTT	662640	PASS	0	none	0	0	16	1e-6
chr17-060219561-CTTTTTTTTTTTTTTT-CTTTTTTTTTTTTTTTTTTTTTTTTTTTTTTTTTT	chr17	60219561	CTTTTTTTTTTTTTTT	CTTTTTTTTTTTTTTTTTTTTTTTTTTTTTTTTTT	662640	PASS	0	none	9e-6	0	16	9e-6
chr17-060219561-CTTTTTTTTTTTTTTT-CTTTTTTTTTTTTTTTTTTTTTTTTTTTTTTTTTTT	chr17	60219561	CTTTTTTTTTTTTTTT	CTTTTTTTTTTTTTTTTTTTTTTTTTTTTTTTTTTT	662640	PASS	0	none	2.2000000000000003e-5	0	16	2.2000000000000003e-5
chr17-060219561-CTTTTTTTTTTTTTTT-CTTTTTTTTTTTTTTTTTTTTTTTTTTTTTTTTTTTTTT	chr17	60219561	CTTTTTTTTTTTTTTT	CTTTTTTTTTTTTTTTTTTTTTTTTTTTTTTTTTTTTTT	662640	PASS	0	none	9e-6	0	16	9e-6
chr17-060219561-CTTTTTTTTTTTTTTT-CTTTTTTTTTTTTTTTTTTTTTTTTTTTTTTTTTTTTTTTT	chr17	60219561	CTTTTTTTTTTTTTTT	CTTTTTTTTTTTTTTTTTTTTTTTTTTTTTTTTTTTTTTTT	662640	PASS	0	none	9e-6	0	16	9e-6
chr17-060219561-CTTTTTTTTTTTTTTT-CTTTTTTTTTTTTTTTTTTTTTTTTTTTTTTTTTTTTTTTTTTT	chr17	60219561	CTTTTTTTTTTTTTTT	CTTTTTTTTTTTTTTTTTTTTTTTTTTTTTTTTTTTTTTTTTTT	662640	PASS	0	none	9e-6	0	16	9e-6
chr17-060219561-CTTTTTTTTTTTTTTT-CTTTTTTTTTTTTTTTTTTTTTTTTTTTTTTTTTTTTTTTTTTTTT	chr17	60219561	CTTTTTTTTTTTTTTT	CTTTTTTTTTTTTTTTTTTTTTTTTTTTTTTTTTTTTTTTTTTTTT	662640	PASS	0	none	0	0	16	1e-6
chr17-060219561-CTTTTTTTTTTTTTTT-CTTTTTTTTTTTTTTTTTTTTTTTTTTTTTTTTTTTTTTTTTTTTTT	chr17	60219561	CTTTTTTTTTTTTTTT	CTTTTTTTTTTTTTTTTTTTTTTTTTTTTTTTTTTTTTTTTTTTTTT	662640	PASS	0	none	0	0	16	1e-6
chr17-060219561-CTTTTTTTTTTTTTTT-CTTTTTTTTTTTTTTTTTTTTTTTTTTTTTTTTTTTTTTTTTTTTTTT	chr17	60219561	CTTTTTTTTTTTTTTT	CTTTTTTTTTTTTTTTTTTTTTTTTTTTTTTTTTTTTTTTTTTTTTTT	662640	PASS	0	none	8.9e-5	0	16	8.9e-5
chr17-060219561-CTTTTTTTTTTTTTTT-CTTTTTTTTTTTTTTTTTTTTTTTTTTTTTTTTTTTTTTTTTTTTTTTTTT	chr17	60219561	CTTTTTTTTTTTTTTT	CTTTTTTTTTTTTTTTTTTTTTTTTTTTTTTTTTTTTTTTTTTTTTTTTTT	662640	PASS	0	none	2.2000000000000003e-5	0	16	2.2000000000000003e-5
chr17-060219561-CTTTTTTTTTTTTTTT-CTTTTTTTTTTTTTTTTTTTTTTTTTTTTTTTTTTTTTTTTTTTTTTTTTTT	chr17	60219561	CTTTTTTTTTTTTTTT	CTTTTTTTTTTTTTTTTTTTTTTTTTTTTTTTTTTTTTTTTTTTTTTTTTTT	662640	PASS	0	none	0	0	16	1e-6
chr17-060219561-CTTTTTTTTTTTTTTT-CTTTTTTTTTTTTTTTTTTTTTTTTTTTTTTTTTTTTTTTTTTTTTTTTTTTT	chr17	60219561	CTTTTTTTTTTTTTTT	CTTTTTTTTTTTTTTTTTTTTTTTTTTTTTTTTTTTTTTTTTTTTTTTTTTTT	662640	PASS	0	none	9e-6	0	16	9e-6
chr17-060219561-CTTTTTTTTTTTTTTT-CTTTTTTTTTTTTTTTTTTTTTTTTTTTTTTTTTTTTTTTTTTTTTTTTTTTTTTT	chr17	60219561	CTTTTTTTTTTTTTTT	CTTTTTTTTTTTTTTTTTTTTTTTTTTTTTTTTTTTTTTTTTTTTTTTTTTTTTTT	662640	PASS	0	none	9e-6	0	16	9e-6
chr17-060219561-CTTTTTTTTTTTTTTT-CTTTTTTTTTTTTTTTTTTTTTTTTTTTTTTTTTTTTTTTTTTTTTTTTTTTTTTTTTTTTTT	chr17	60219561	CTTTTTTTTTTTTTTT	CTTTTTTTTTTTTTTTTTTTTTTTTTTTTTTTTTTTTTTTTTTTTTTTTTTTTTTTTTTTTTT	662640	PASS	0	none	0	0	16	1e-6
chr17-060219561-CTTTTTTTTTTTTTTT-TTTTTTTTTTTTTTTT	chr17	60219561	CTTTTTTTTTTTTTTT	TTTTTTTTTTTTTTTT	662640	PASS	0	none	9e-6	0	16	9e-6
chr17-060219590-AGG-*	chr17	60219590	AGG	*	1770	VQSRTrancheINDEL99.90to99.95	0	none	1.27e-4	0	10	1.27e-4
chr17-060219590-AGG-A	chr17	60219590	AGG	A	1770	VQSRTrancheINDEL99.90to99.95	1.01e-6	nfe	9e-6	0	10	9e-6
chr17-060219590-AGG-AG	chr17	60219590	AGG	AG	1770	VQSRTrancheINDEL99.90to99.95	0	none	9e-6	0	10	9e-6
chr17-060219590-AGG-TGG	chr17	60219590	AGG	TGG	1770	VQSRTrancheINDEL99.90to99.95	0	none	0.00141899999999999	0	10	0.00141899999999999
chr17-060219597-G-*	chr17	60219597	G	*	473	VQSRTrancheSNP99.80to99.90	0	none	0	0	34	1e-6
chr17-060219597-G-T	chr17	60219597	G	T	473	VQSRTrancheSNP99.80to99.90	3.2764e-4	nfe	4.710000000000004e-4	0	34	4.710000000000004e-4
chr17-060219793-G-A	chr17	60219793	G	A	1055	PASS	5.441e-5	nfe	8.9e-5	1	134	8.9e-5
chr17-060222673-CT-AT	chr17	60222673	CT	AT	2829	VQSRTrancheINDEL99.50to99.90	0	none	0.004718	0	92	0.004718
chr17-060222673-CT-C	chr17	60222673	CT	C	2829	VQSRTrancheINDEL99.50to99.90	0	none	0	0	92	1e-6
chr17-060222673-CT-CTT	chr17	60222673	CT	CTT	2829	VQSRTrancheINDEL99.50to99.90	0	none	0	0	92	1e-6
chr17-060222673-CT-TT	chr17	60222673	CT	TT	2829	VQSRTrancheINDEL99.50to99.90	0	none	1.47e-4	0	92	1.47e-4
chr17-060222677-ATTTTTTTTT-A	chr17	60222677	ATTTTTTTTT	A	939033	ExcessHet	0.001147	amr	2.2000000000000003e-5	0	58	0.001147
chr17-060222677-ATTTTTTTTT-AT	chr17	60222677	ATTTTTTTTT	AT	939033	ExcessHet	0	none	0	0	58	1e-6
chr17-060222677-ATTTTTTTTT-ATT	chr17	60222677	ATTTTTTTTT	ATT	939033	ExcessHet	0	none	9e-6	0	58	9e-6
chr17-060222677-ATTTTTTTTT-ATTT	chr17	60222677	ATTTTTTTTT	ATTT	939033	ExcessHet	0	none	4.04e-4	0	58	4.04e-4
chr17-060222677-ATTTTTTTTT-ATTTT	chr17	60222677	ATTTTTTTTT	ATTTT	939033	ExcessHet	0	none	0.002785	0	58	0.002785
chr17-060222677-ATTTTTTTTT-ATTTTT	chr17	60222677	ATTTTTTTTT	ATTTTT	939033	ExcessHet	0	none	0.00928299999999998	0	58	0.00928299999999998
chr17-060222677-ATTTTTTTTT-ATTTTTT	chr17	60222677	ATTTTTTTTT	ATTTTTT	939033	ExcessHet	0	none	0.02425600000000001	1	58	0.02425600000000001
chr17-060222677-ATTTTTTTTT-ATTTTTTT	chr17	60222677	ATTTTTTTTT	ATTTTTTT	939033	ExcessHet	0	none	0.06848800000000001	3	58	0.06848800000000001
chr17-060222677-ATTTTTTTTT-ATTTTTTTT	chr17	60222677	ATTTTTTTTT	ATTTTTTTT	939033	ExcessHet	0	none	0.184438	14	58	0.184438
chr17-060222677-ATTTTTTTTT-ATTTTTTTTTT	chr17	60222677	ATTTTTTTTT	ATTTTTTTTTT	939033	ExcessHet	0	none	0.16134600000000002	11	58	0.16134600000000002
chr17-060222677-ATTTTTTTTT-ATTTTTTTTTTT	chr17	60222677	ATTTTTTTTT	ATTTTTTTTTTT	939033	ExcessHet	0	none	0.03098100000000001	2	58	0.03098100000000001
chr17-060222677-ATTTTTTTTT-ATTTTTTTTTTTT	chr17	60222677	ATTTTTTTTT	ATTTTTTTTTTTT	939033	ExcessHet	0	none	0.003644	0	58	0.003644
chr17-060222677-ATTTTTTTTT-ATTTTTTTTTTTTT	chr17	60222677	ATTTTTTTTT	ATTTTTTTTTTTTT	939033	ExcessHet	0	none	4.720000000000004e-4	0	58	4.720000000000004e-4
chr17-060222677-ATTTTTTTTT-ATTTTTTTTTTTTTT	chr17	60222677	ATTTTTTTTT	ATTTTTTTTTTTTTT	939033	ExcessHet	0	none	5.2999999999999994e-5	0	58	5.2999999999999994e-5
chr17-060222677-ATTTTTTTTT-TTTTTTTTTT	chr17	60222677	ATTTTTTTTT	TTTTTTTTTT	939033	ExcessHet	0	none	1.88e-4	0	58	1.88e-4
chr17-060222678-T-*	chr17	60222678	T	*	38	PASS	0	none	0.2872729999999993	20	40	0.2872729999999993
chr17-060222678-T-A	chr17	60222678	T	A	38	PASS	0	none	5.2999999999999994e-5	0	40	5.2999999999999994e-5
chr17-060223590-TAA-AAA	chr17	60223590	TAA	AAA	373628	ExcessHet	0	none	0.00853999999999998	0	100	0.00853999999999998
chr17-060223590-TAA-T	chr17	60223590	TAA	T	373628	ExcessHet	3.7e-7	nfe	9e-6	0	100	9e-6
chr17-060223590-TAA-TA	chr17	60223590	TAA	TA	373628	ExcessHet	0	none	0.02119000000000002	1	100	0.02119000000000002
chr17-060223590-TAA-TAAA	chr17	60223590	TAA	TAAA	373628	ExcessHet	0	none	0.175577	19	100	0.175577
chr17-060223590-TAA-TAAAA	chr17	60223590	TAA	TAAAA	373628	ExcessHet	0	none	0.002063	0	100	0.002063
chr17-060223590-TAA-TAAAAA	chr17	60223590	TAA	TAAAAA	373628	ExcessHet	0	none	1.0799999999999996e-4	0	100	1.0799999999999996e-4
chr17-060223590-TAA-TAAAAAAAAAAAAAAA	chr17	60223590	TAA	TAAAAAAAAAAAAAAA	373628	ExcessHet	0	none	0	0	100	1e-6
chr17-060225952-CAAAAAAA-C	chr17	60225952	CAAAAAAA	C	4763641.97	PASS	3.07e-6	nfe	3.6999999999999985e-5	0	118	3.6999999999999985e-5
chr17-060225952-CAAAAAAA-CA	chr17	60225952	CAAAAAAA	CA	4763641.97	PASS	0	none	6.100000000000004e-4	0	118	6.100000000000004e-4
chr17-060225952-CAAAAAAA-CAA	chr17	60225952	CAAAAAAA	CAA	4763641.97	PASS	0	none	0.004057	0	118	0.004057
chr17-060225952-CAAAAAAA-CAAA	chr17	60225952	CAAAAAAA	CAAA	4763641.97	PASS	0	none	0.01495299999999998	0	118	0.01495299999999998
chr17-060225952-CAAAAAAA-CAAAA	chr17	60225952	CAAAAAAA	CAAAA	4763641.97	PASS	0	none	0.043565	6	118	0.043565
chr17-060225952-CAAAAAAA-CAAAAA	chr17	60225952	CAAAAAAA	CAAAAA	4763641.97	PASS	0	none	0.17431700000000003	24	118	0.17431700000000003
chr17-060225952-CAAAAAAA-CAAAAAA	chr17	60225952	CAAAAAAA	CAAAAAA	4763641.97	PASS	0	none	0.4370939999999999	60	118	0.4370939999999999
chr17-060225952-CAAAAAAA-CAAAAAAAA	chr17	60225952	CAAAAAAA	CAAAAAAAA	4763641.97	PASS	0	none	0.01798000000000002	5	118	0.01798000000000002
chr17-060225952-CAAAAAAA-CAAAAAAAAA	chr17	60225952	CAAAAAAA	CAAAAAAAAA	4763641.97	PASS	0	none	0.002916	1	118	0.002916
chr17-060225952-CAAAAAAA-CAAAAAAAAAA	chr17	60225952	CAAAAAAA	CAAAAAAAAAA	4763641.97	PASS	0	none	2.5100000000000014e-4	0	118	2.5100000000000014e-4
chr17-060225952-CAAAAAAA-CAAAAAAAAAAA	chr17	60225952	CAAAAAAA	CAAAAAAAAAAA	4763641.97	PASS	0	none	1.47e-4	0	118	1.47e-4
chr17-060225952-CAAAAAAA-CAAAAAAAAAAAA	chr17	60225952	CAAAAAAA	CAAAAAAAAAAAA	4763641.97	PASS	0	none	9e-6	0	118	9e-6
chr17-060225952-CAAAAAAA-CAAAAAAAAAAAAAAA	chr17	60225952	CAAAAAAA	CAAAAAAAAAAAAAAA	4763641.97	PASS	0	none	0	0	118	1e-6
chr17-060225952-CAAAAAAA-CAAAAAAAAAAAAAAAA	chr17	60225952	CAAAAAAA	CAAAAAAAAAAAAAAAA	4763641.97	PASS	0	none	0	0	118	1e-6
chr17-060225952-CAAAAAAA-CAAAAAAAAAAAAAAAAAA	chr17	60225952	CAAAAAAA	CAAAAAAAAAAAAAAAAAA	4763641.97	PASS	0	none	0	0	118	1e-6
chr17-060225952-CAAAAAAA-CAAAAAAAAAAAAAAAAAAAAAAA	chr17	60225952	CAAAAAAA	CAAAAAAAAAAAAAAAAAAAAAAA	4763641.97	PASS	0	none	0	0	118	1e-6
chr17-060225955-A-*	chr17	60225955	A	*	154	PASS	0	none	0.08087400000000002	6	48	0.08087400000000002
chr17-060225955-A-G	chr17	60225955	A	G	154	PASS	6.9e-6	nfe	0	0	48	6.9e-6
chr17-060225966-AAAAAG-*	chr17	60225966	AAAAAG	*	1291333	VQSRTrancheINDEL99.50to99.90	0	none	0	0	134	1e-6
chr17-060225966-AAAAAG-A	chr17	60225966	AAAAAG	A	1291333	VQSRTrancheINDEL99.50to99.90	2.891e-5	sas	9e-6	0	134	2.891e-5
chr17-060225966-AAAAAG-AAAAAGAAAAG	chr17	60225966	AAAAAG	AAAAAGAAAAG	1291333	VQSRTrancheINDEL99.50to99.90	0	none	0.00118099999999999	0	134	0.00118099999999999
chr17-060225966-AAAAAG-AAAAGAAAAG	chr17	60225966	AAAAAG	AAAAGAAAAG	1291333	VQSRTrancheINDEL99.50to99.90	0	none	9e-6	0	134	9e-6
chr17-060225966-AAAAAG-AAAGAAAAG	chr17	60225966	AAAAAG	AAAGAAAAG	1291333	VQSRTrancheINDEL99.50to99.90	0	none	9e-6	0	134	9e-6
chr17-060225966-AAAAAG-AAGAAAAG	chr17	60225966	AAAAAG	AAGAAAAG	1291333	VQSRTrancheINDEL99.50to99.90	0	none	0	0	134	1e-6
chr17-060225966-AAAAAG-AGAAAAG	chr17	60225966	AAAAAG	AGAAAAG	1291333	VQSRTrancheINDEL99.50to99.90	0	none	1.27e-4	0	134	1.27e-4
chr17-060225966-AAAAAG-GAAAAG	chr17	60225966	AAAAAG	GAAAAG	1291333	VQSRTrancheINDEL99.50to99.90	0	none	0.08487100000000002	9	134	0.08487100000000002
chr17-060245228-ATTT-*	chr17	60245228	ATTT	*	145568	PASS	0	none	0	0	2	1e-6
chr17-060245228-ATTT-A	chr17	60245228	ATTT	A	145568	PASS	0	none	9e-6	0	2	9e-6
chr17-060245228-ATTT-AT	chr17	60245228	ATTT	AT	145568	PASS	0	none	1.87e-4	0	2	1.87e-4
chr17-060245228-ATTT-ATT	chr17	60245228	ATTT	ATT	145568	PASS	0	none	0.04879900000000001	0	2	0.04879900000000001
chr17-060245228-ATTT-ATTTT	chr17	60245228	ATTT	ATTTT	145568	PASS	0	none	0.01600700000000001	0	2	0.01600700000000001
chr17-060245228-ATTT-ATTTTT	chr17	60245228	ATTT	ATTTTT	145568	PASS	0	none	2.720000000000003e-4	0	2	2.720000000000003e-4
chr17-060245228-ATTT-TTTT	chr17	60245228	ATTT	TTTT	145568	PASS	0	none	0	0	2	1e-6
chr17-060245368-C-T	chr17	60245368	C	T	208879	PASS	0.24861	afr	0.04275300000000001	2	38	0.24861
chr17-060249352-T-C	chr17	60249352	T	C	1738	PASS	0.0024135	sas	4.480000000000004e-4	0	14	0.0024135
chr17-060249851-CTTT-ATTT	chr17	60249851	CTTT	ATTT	300538	ExcessHet	0	none	0	0	90	1e-6
chr17-060249851-CTTT-C	chr17	60249851	CTTT	C	300538	ExcessHet	0	none	0	0	90	1e-6
chr17-060249851-CTTT-CT	chr17	60249851	CTTT	CT	300538	ExcessHet	0	none	0.00191399999999999	0	90	0.00191399999999999
chr17-060249851-CTTT-CTT	chr17	60249851	CTTT	CTT	300538	ExcessHet	0	none	0.13522000000000003	16	90	0.13522000000000003
chr17-060249851-CTTT-CTTTT	chr17	60249851	CTTT	CTTTT	300538	ExcessHet	0	none	0.08643100000000002	9	90	0.08643100000000002
chr17-060249851-CTTT-CTTTTT	chr17	60249851	CTTT	CTTTTT	300538	ExcessHet	0	none	0.00108299999999999	0	90	0.00108299999999999
chr17-060249851-CTTT-CTTTTTT	chr17	60249851	CTTT	CTTTTTT	300538	ExcessHet	0	none	0	0	90	1e-6
chr17-060249851-CTTT-TTTT	chr17	60249851	CTTT	TTTT	300538	ExcessHet	0	none	8.9e-5	0	90	8.9e-5
chr17-060249856-TTTTTTTAACAACGTACTGACTGTAAGTTAGAGACAAATATTTGTTTCACCTCATTGCATATGAACCAA-*	chr17	60249856	TTTTTTTAACAACGTACTGACTGTAAGTTAGAGACAAATATTTGTTTCACCTCATTGCATATGAACCAA	*	412553.97	VQSRTrancheINDEL97.00to99.00	0	none	0	0	132	1e-6
chr17-060249856-TTTTTTTAACAACGTACTGACTGTAAGTTAGAGACAAATATTTGTTTCACCTCATTGCATATGAACCAA-T	chr17	60249856	TTTTTTTAACAACGTACTGACTGTAAGTTAGAGACAAATATTTGTTTCACCTCATTGCATATGAACCAA	T	412553.97	VQSRTrancheINDEL97.00to99.00	0.08528	eas	0.05706700000000002	12	132	0.08528
chr17-060249856-TTTTTTTAACAACGTACTGACTGTAAGTTAGAGACAAATATTTGTTTCACCTCATTGCATATGAACCAA-TCCTGAATCATCCTTTTTTAACAACGTACTGACTGTAAGTTAGAGACAAATATTTGTTTCACCTCATTGCATATGAACCAA	chr17	60249856	TTTTTTTAACAACGTACTGACTGTAAGTTAGAGACAAATATTTGTTTCACCTCATTGCATATGAACCAA	TCCTGAATCATCCTTTTTTAACAACGTACTGACTGTAAGTTAGAGACAAATATTTGTTTCACCTCATTGCATATGAACCAA	412553.97	VQSRTrancheINDEL97.00to99.00	0	none	9e-6	0	132	9e-6
chr17-060249856-TTTTTTTAACAACGTACTGACTGTAAGTTAGAGACAAATATTTGTTTCACCTCATTGCATATGAACCAA-TCCTGAATCATTTTTTAACAACGTACTGACTGTAAGTTAGAGACAAATATTTGTTTCACCTCATTGCATATGAACCAA	chr17	60249856	TTTTTTTAACAACGTACTGACTGTAAGTTAGAGACAAATATTTGTTTCACCTCATTGCATATGAACCAA	TCCTGAATCATTTTTTAACAACGTACTGACTGTAAGTTAGAGACAAATATTTGTTTCACCTCATTGCATATGAACCAA	412553.97	VQSRTrancheINDEL97.00to99.00	0	none	0	0	132	1e-6
chr17-060249856-TTTTTTTAACAACGTACTGACTGTAAGTTAGAGACAAATATTTGTTTCACCTCATTGCATATGAACCAA-TCCTGAATTTTTTAACAACGTACTGACTGTAAGTTAGAGACAAATATTTGTTTCACCTCATTGCATATGAACCAA	chr17	60249856	TTTTTTTAACAACGTACTGACTGTAAGTTAGAGACAAATATTTGTTTCACCTCATTGCATATGAACCAA	TCCTGAATTTTTTAACAACGTACTGACTGTAAGTTAGAGACAAATATTTGTTTCACCTCATTGCATATGAACCAA	412553.97	VQSRTrancheINDEL97.00to99.00	0	none	1.6699999999999994e-4	0	132	1.6699999999999994e-4
chr17-060249869-G-*	chr17	60249869	G	*	287	PASS	0	none	0.05709400000000002	12	132	0.05709400000000002
chr17-060249869-G-A	chr17	60249869	G	A	287	PASS	1.41e-6	nfe	2.2000000000000003e-5	0	132	2.2000000000000003e-5
chr17-060249895-A-*	chr17	60249895	A	*	375	PASS	0	none	0.05709400000000002	12	132	0.05709400000000002
chr17-060249895-A-G	chr17	60249895	A	G	375	PASS	0	none	9e-6	0	132	9e-6
chr17-060249897-T-*	chr17	60249897	T	*	314	PASS	0	none	0.05709400000000002	12	132	0.05709400000000002
chr17-060249897-T-C	chr17	60249897	T	C	314	PASS	0	none	0	0	132	1e-6
chr17-060249897-T-G	chr17	60249897	T	G	314	PASS	0	none	0	0	132	1e-6
chr17-060252340-T-C	chr17	60252340	T	C	184631	PASS	0.02381	nfe	0.01186299999999999	3	134	0.02381
chr17-060255034-C-A	chr17	60255034	C	A	43415	PASS	9.626e-5	nfe	9e-6	0	130	9.626e-5
chr17-060255034-C-T	chr17	60255034	C	T	43415	PASS	0.019163	afr	0.00416	1	130	0.019163
chr17-060255048-CTTTT-C	chr17	60255048	CTTTT	C	1213737	ExcessHet	1.361e-5	nfe	7.099999999999998e-5	0	116	7.099999999999998e-5
chr17-060255048-CTTTT-CT	chr17	60255048	CTTTT	CT	1213737	ExcessHet	0	none	0.003244	0	116	0.003244
chr17-060255048-CTTTT-CTT	chr17	60255048	CTTTT	CTT	1213737	ExcessHet	0	none	0.05509200000000001	11	116	0.05509200000000001
chr17-060255048-CTTTT-CTTT	chr17	60255048	CTTTT	CTTT	1213737	ExcessHet	0	none	0.3090819999999996	41	116	0.3090819999999996
chr17-060255048-CTTTT-CTTTTT	chr17	60255048	CTTTT	CTTTTT	1213737	ExcessHet	0	none	0.027049	3	116	0.027049
chr17-060255048-CTTTT-CTTTTTT	chr17	60255048	CTTTT	CTTTTTT	1213737	ExcessHet	0	none	0.00110799999999999	0	116	0.00110799999999999
chr17-060255048-CTTTT-CTTTTTTT	chr17	60255048	CTTTT	CTTTTTTT	1213737	ExcessHet	0	none	0	0	116	1e-6
chr17-060255048-CTTTT-TTTTT	chr17	60255048	CTTTT	TTTTT	1213737	ExcessHet	0	none	9e-6	0	116	9e-6
chr17-060255297-TC-*	chr17	60255297	TC	*	2040.97	VQSRTrancheINDEL99.50to99.90	0	none	1.88e-4	0	126	1.88e-4
chr17-060255297-TC-T	chr17	60255297	TC	T	2040.97	VQSRTrancheINDEL99.50to99.90	0.0057616	amr	6.100000000000004e-4	0	126	0.0057616
chr17-060255297-TC-TAC	chr17	60255297	TC	TAC	2040.97	VQSRTrancheINDEL99.50to99.90	0	none	9e-6	0	126	9e-6
chr17-060255298-CTTTTTTTT-*	chr17	60255298	CTTTTTTTT	*	1291541	ExcessHet	0	none	6.570000000000002e-4	0	114	6.570000000000002e-4
chr17-060255298-CTTTTTTTT-ATTTTTTTT	chr17	60255298	CTTTTTTTT	ATTTTTTTT	1291541	ExcessHet	0	none	0	0	114	1e-6
chr17-060255298-CTTTTTTTT-C	chr17	60255298	CTTTTTTTT	C	1291541	ExcessHet	6.97e-6	nfe	9e-6	0	114	9e-6
chr17-060255298-CTTTTTTTT-CT	chr17	60255298	CTTTTTTTT	CT	1291541	ExcessHet	0	none	9e-6	0	114	9e-6
chr17-060255298-CTTTTTTTT-CTT	chr17	60255298	CTTTTTTTT	CTT	1291541	ExcessHet	0	none	2.2999999999999995e-4	0	114	2.2999999999999995e-4
chr17-060255298-CTTTTTTTT-CTTT	chr17	60255298	CTTTTTTTT	CTTT	1291541	ExcessHet	0	none	0.00188999999999999	0	114	0.00188999999999999
chr17-060255298-CTTTTTTTT-CTTTT	chr17	60255298	CTTTTTTTT	CTTTT	1291541	ExcessHet	0	none	0.00820499999999999	2	114	0.00820499999999999
chr17-060255298-CTTTTTTTT-CTTTTT	chr17	60255298	CTTTTTTTT	CTTTTT	1291541	ExcessHet	0	none	0.021145	2	114	0.021145
chr17-060255298-CTTTTTTTT-CTTTTTT	chr17	60255298	CTTTTTTTT	CTTTTTT	1291541	ExcessHet	0	none	0.05677200000000002	11	114	0.05677200000000002
chr17-060255298-CTTTTTTTT-CTTTTTTT	chr17	60255298	CTTTTTTTT	CTTTTTTT	1291541	ExcessHet	0	none	0.202284	31	114	0.202284
chr17-060255298-CTTTTTTTT-CTTTTTTTTT	chr17	60255298	CTTTTTTTT	CTTTTTTTTT	1291541	ExcessHet	0	none	0.140632	9	114	0.140632
chr17-060255298-CTTTTTTTT-CTTTTTTTTTT	chr17	60255298	CTTTTTTTT	CTTTTTTTTTT	1291541	ExcessHet	0	none	0.01753	2	114	0.01753
chr17-060255298-CTTTTTTTT-CTTTTTTTTTTT	chr17	60255298	CTTTTTTTT	CTTTTTTTTTTT	1291541	ExcessHet	0	none	0.007634	0	114	0.007634
chr17-060255298-CTTTTTTTT-CTTTTTTTTTTTT	chr17	60255298	CTTTTTTTT	CTTTTTTTTTTTT	1291541	ExcessHet	0	none	0.00171699999999999	0	114	0.00171699999999999
chr17-060255298-CTTTTTTTT-CTTTTTTTTTTTTT	chr17	60255298	CTTTTTTTT	CTTTTTTTTTTTTT	1291541	ExcessHet	0	none	2.09e-4	0	114	2.09e-4
chr17-060255298-CTTTTTTTT-CTTTTTTTTTTTTTT	chr17	60255298	CTTTTTTTT	CTTTTTTTTTTTTTT	1291541	ExcessHet	0	none	0	0	114	1e-6
chr17-060255298-CTTTTTTTT-CTTTTTTTTTTTTTTTT	chr17	60255298	CTTTTTTTT	CTTTTTTTTTTTTTTTT	1291541	ExcessHet	0	none	0	0	114	1e-6
chr17-060255298-CTTTTTTTT-CTTTTTTTTTTTTTTTTTTT	chr17	60255298	CTTTTTTTT	CTTTTTTTTTTTTTTTTTTT	1291541	ExcessHet	0	none	0	0	114	1e-6
chr17-060255298-CTTTTTTTT-TTTTTTTTT	chr17	60255298	CTTTTTTTT	TTTTTTTTT	1291541	ExcessHet	0	none	0.016635	0	114	0.016635
chr17-060255300-T-*	chr17	60255300	T	*	936	PASS	0	none	0.09029200000000004	15	80	0.09029200000000004
chr17-060255300-T-C	chr17	60255300	T	C	936	PASS	3.0024e-4	amr	8.9e-5	0	80	3.0024e-4
chr17-060255300-T-TTTC	chr17	60255300	T	TTTC	936	PASS	0	none	0	0	80	1e-6
chr17-060255301-T-*	chr17	60255301	T	*	135	PASS	0	none	0.03260600000000001	4	96	0.03260600000000001
chr17-060255301-T-C	chr17	60255301	T	C	135	PASS	1.01e-6	nfe	2.2000000000000003e-5	0	96	2.2000000000000003e-5
chr17-060255301-T-TC	chr17	60255301	T	TC	135	PASS	7.029e-5	eas	9e-6	0	96	7.029e-5
chr17-060255301-T-TTC	chr17	60255301	T	TTC	135	PASS	0	none	0	0	96	1e-6
chr17-060255302-T-*	chr17	60255302	T	*	3999	PASS	0	none	0.01086299999999998	2	114	0.01086299999999998
chr17-060255302-T-C	chr17	60255302	T	C	3999	PASS	0.0021503	eas	4.950000000000003e-4	0	114	0.0021503
chr17-060255316-G-*	chr17	60255316	G	*	707	PASS	0	none	1.27e-4	0	78	1.27e-4
chr17-060255316-G-T	chr17	60255316	G	T	707	PASS	3.2676e-4	eas	8.200000000000003e-4	1	78	8.200000000000003e-4
chr17-060255317-A-*	chr17	60255317	A	*	281	PASS	0	none	9e-6	0	96	9e-6
chr17-060255317-A-G	chr17	60255317	A	G	281	PASS	0	none	9e-6	0	96	9e-6
chr17-060255317-A-T	chr17	60255317	A	T	281	PASS	8.76e-6	nfe	2.9400000000000004e-4	1	96	2.9400000000000004e-4
chr17-060265599-C-T	chr17	60265599	C	T	98788	PASS	0.012359	nfe	0.00865099999999998	2	132	0.012359
chr17-060265861-A-T	chr17	60265861	A	T	1064239	PASS	0.38662	afr	0.08996900000000002	8	134	0.38662
chr17-060271242-A-G	chr17	60271242	A	G	46088	PASS	0.0050149	nfe	0.003778	1	134	0.0050149
chr17-060288736-T-G	chr17	60288736	T	G	42344	PASS	0.024733	afr	0.002791	1	132	0.024733
chr17-060301432-T-C	chr17	60301432	T	C	1329	PASS	1.6141e-4	nfe	5.2999999999999994e-5	1	124	1.6141e-4
chr17-060301469-G-T	chr17	60301469	G	T	19210	PASS	0.0038589	nfe	0.00174299999999999	2	130	0.0038589
chr17-060345719-C-T	chr17	60345719	C	T	1803660	PASS	0.46684	afr	0.09633	8	124	0.46684
chr17-060392027-T-*	chr17	60392027	T	*	6422	VQSRTrancheSNP99.80to99.90	0	none	1.27e-4	0	92	1.27e-4
chr17-060392027-T-C	chr17	60392027	T	C	6422	VQSRTrancheSNP99.80to99.90	6.9282e-4	nfe	3.3800000000000046e-4	1	92	6.9282e-4
chr17-060392127-G-A	chr17	60392127	G	A	403129	PASS	0.050036	nfe	0.03553900000000001	7	134	0.050036
chr17-060392127-G-C	chr17	60392127	G	C	403129	PASS	0	none	9e-6	0	134	9e-6
chr17-060392210-C-G	chr17	60392210	C	G	480	PASS	5.311e-5	nfe	9e-6	1	108	5.311e-5
chr17-060392216-A-C	chr17	60392216	A	C	1011	PASS	0.0055524	eas	9.370000000000004e-4	1	10	0.0055524
chr17-060392264-A-C	chr17	60392264	A	C	280	VQSRTrancheSNP99.70to99.80	1.7827e-4	eas	3.150000000000005e-4	0	6	3.150000000000005e-4
chr17-060422564-C-T	chr17	60422564	C	T	220162	PASS	0.019218	nfe	0.00896399999999999	3	134	0.019218
chr17-060422657-TGAGG-T	chr17	60422657	TGAGG	T	491.97	VQSRTrancheINDEL95.00to96.00	9.55e-6	amr	1.27e-4	1	134	1.27e-4
chr17-060422659-A-*	chr17	60422659	A	*	61	PASS	0	none	1.27e-4	1	118	1.27e-4
chr17-060422659-A-T	chr17	60422659	A	T	61	PASS	0	none	9e-6	0	118	9e-6
chr17-060426028-A-G	chr17	60426028	A	G	4627365	PASS	0.76047	afr	0.199078	21	134	0.76047
chr17-060426085-G-C	chr17	60426085	G	C	3062395	PASS	0.66763	afr	0.119273	8	134	0.66763
chr17-060426371-A-C	chr17	60426371	A	C	1808662	PASS	0.34456	afr	0.08173400000000001	8	134	0.34456
chr17-060426587-T-A	chr17	60426587	T	A	1086	VQSRTrancheSNP99.80to99.90	0.0015679	nfe	8.680000000000001e-4	0	86	0.0015679
chr17-060426587-T-G	chr17	60426587	T	G	1086	VQSRTrancheSNP99.80to99.90	0	none	0	0	86	1e-6
chr17-060426840-C-T	chr17	60426840	C	T	2581957	PASS	0.097937	nfe	0.06504200000000002	11	134	0.097937
chr17-060429272-T-C	chr17	60429272	T	C	464	PASS	8.99e-5	nfe	0	1	134	8.99e-5
chr17-060429387-C-T	chr17	60429387	C	T	1170149	PASS	0.42253	afr	0.043238	1	134	0.42253
chr17-060429424-G-T	chr17	60429424	G	T	1078961	PASS	0.33182	afr	0.03396900000000002	1	134	0.33182
chr17-060429694-T-C	chr17	60429694	T	C	709879	PASS	0.49132	afr	0.049108	1	134	0.49132
chr17-060431221-G-A	chr17	60431221	G	A	1289282	PASS	0.66575	afr	0.073371	1	134	0.66575
chr17-060431257-T-C	chr17	60431257	T	C	2751379	PASS	0.75576	afr	0.15152900000000002	14	134	0.75576
chr17-060433537-G-A	chr17	60433537	G	A	317807	PASS	6.38e-6	nfe	9e-6	0	120	9e-6
chr17-060433537-G-T	chr17	60433537	G	T	317807	PASS	0.36295	afr	0.04079600000000001	1	120	0.36295
chr17-060433551-C-T	chr17	60433551	C	T	84098	PASS	0.0097997	nfe	0.007015	4	128	0.0097997
chr17-060433667-TC-*	chr17	60433667	TC	*	24882.97	PASS	0	none	0.002917	0	134	0.002917
chr17-060433667-TC-T	chr17	60433667	TC	T	24882.97	PASS	0.085237	afr	0.01191499999999999	1	134	0.085237
chr17-060433668-CT-*	chr17	60433668	CT	*	531054	PASS	0	none	0.01167899999999999	0	134	0.01167899999999999
chr17-060433668-CT-C	chr17	60433668	CT	C	531054	PASS	9.868e-5	amr	6.100000000000004e-4	0	134	6.100000000000004e-4
chr17-060433668-CT-CTT	chr17	60433668	CT	CTT	531054	PASS	0	none	0.005545	0	134	0.005545
chr17-060433668-CT-CTTT	chr17	60433668	CT	CTTT	531054	PASS	0	none	2.2000000000000003e-5	0	134	2.2000000000000003e-5
chr17-060433668-CT-TT	chr17	60433668	CT	TT	531054	PASS	0	none	0.05397	1	134	0.05397
chr17-060433793-A-G	chr17	60433793	A	G	864218	PASS	0.31708	afr	0.03240000000000002	1	134	0.31708
chr17-060434073-G-A	chr17	60434073	G	A	2059995	PASS	0.089354	amr	0.04633200000000002	7	134	0.089354
chr17-060434348-CT-C	chr17	60434348	CT	C	33449.97	PASS	7.867e-5	nfe	4.05e-4	0	132	4.05e-4
chr17-060434348-CT-CTT	chr17	60434348	CT	CTT	33449.97	PASS	0	none	0.004109	1	132	0.004109
chr17-060434803-C-T	chr17	60434803	C	T	374990	PASS	0.095832	eas	0.05120000000000001	0	6	0.095832
chr17-060435057-TAA-T	chr17	60435057	TAA	T	624987.97	ExcessHet	9.842e-5	sas	0.00105899999999999	0	96	0.00105899999999999
chr17-060435057-TAA-TA	chr17	60435057	TAA	TA	624987.97	ExcessHet	0	none	0.196233	16	96	0.196233
chr17-060435057-TAA-TAAA	chr17	60435057	TAA	TAAA	624987.97	ExcessHet	0	none	0.089634	8	96	0.089634
chr17-060435057-TAA-TAAAA	chr17	60435057	TAA	TAAAA	624987.97	ExcessHet	0	none	9.150000000000004e-4	0	96	9.150000000000004e-4
chr17-060435057-TAA-TAAAAA	chr17	60435057	TAA	TAAAAA	624987.97	ExcessHet	0	none	0	0	96	1e-6
chr17-060435558-A-G	chr17	60435558	A	G	30828	PASS	0.0033883	nfe	0.00181399999999999	0	68	0.0033883
chr17-060447314-CA-*	chr17	60447314	CA	*	1150	PASS	0	none	0	0	118	1e-6
chr17-060447314-CA-AA	chr17	60447314	CA	AA	1150	PASS	0	none	0	0	118	1e-6
chr17-060447314-CA-C	chr17	60447314	CA	C	1150	PASS	2.1708e-4	nfe	4.05e-4	1	118	4.05e-4
chr17-060447314-CA-CAA	chr17	60447314	CA	CAA	1150	PASS	0	none	8.9e-5	0	118	8.9e-5
chr17-060447657-C-T	chr17	60447657	C	T	1596585	PASS	0.42475	afr	0.04638500000000001	1	134	0.42475
chr17-060447855-GAAA-*	chr17	60447855	GAAA	*	861423	ExcessHet	0	none	2.2999999999999995e-4	0	110	2.2999999999999995e-4
chr17-060447855-GAAA-AAAA	chr17	60447855	GAAA	AAAA	861423	ExcessHet	0	none	0.00851599999999998	0	110	0.00851599999999998
chr17-060447855-GAAA-G	chr17	60447855	GAAA	G	861423	ExcessHet	0	none	9e-6	0	110	9e-6
chr17-060447855-GAAA-GA	chr17	60447855	GAAA	GA	861423	ExcessHet	0	none	0.003066	0	110	0.003066
chr17-060447855-GAAA-GAA	chr17	60447855	GAAA	GAA	861423	ExcessHet	0	none	0.239699	39	110	0.239699
chr17-060447855-GAAA-GAAAA	chr17	60447855	GAAA	GAAAA	861423	ExcessHet	0	none	0.105364	12	110	0.105364
chr17-060447855-GAAA-GAAAAA	chr17	60447855	GAAA	GAAAAA	861423	ExcessHet	0	none	6.800000000000003e-4	0	110	6.800000000000003e-4
chr17-060447855-GAAA-GAAAAAA	chr17	60447855	GAAA	GAAAAAA	861423	ExcessHet	0	none	0	0	110	1e-6
chr17-060452040-A-G	chr17	60452040	A	G	373570	PASS	0.18978	afr	0.01812000000000001	1	134	0.18978
chr17-060454215-AATTT-A	chr17	60454215	AATTT	A	370491.97	PASS	0.046054	mid	0.03154800000000001	5	132	0.046054
chr17-060460550-C-T	chr17	60460550	C	T	224483	PASS	0.28526	afr	0.02760300000000002	1	112	0.28526
chr17-060460998-TTAATAA-T	chr17	60460998	TTAATAA	T	68183.97	PASS	0.033259	afr	0.005663	0	68	0.033259
chr17-060460998-TTAATAA-TTAA	chr17	60460998	TTAATAA	TTAA	68183.97	PASS	0	none	0.00827299999999999	1	68	0.00827299999999999
chr17-060460998-TTAATAA-TTAATAATAA	chr17	60460998	TTAATAA	TTAATAATAA	68183.97	PASS	0	none	2.2899999999999996e-4	0	68	2.2899999999999996e-4
chr17-060460998-TTAATAA-TTAATAATAATAA	chr17	60460998	TTAATAA	TTAATAATAATAA	68183.97	PASS	0	none	0	0	68	1e-6
chr17-060461018-A-C	chr17	60461018	A	C	132423	PASS	0.27313	afr	0.02562800000000001	0	54	0.27313
chr17-060461374-CAA-AAA	chr17	60461374	CAA	AAA	73502	VQSRTrancheINDEL95.00to96.00	0	none	0	0	0	1e-6
chr17-060461374-CAA-C	chr17	60461374	CAA	C	73502	VQSRTrancheINDEL95.00to96.00	9.7901e-4	nfe	4.480000000000004e-4	0	0	9.7901e-4
chr17-060461374-CAA-CA	chr17	60461374	CAA	CA	73502	VQSRTrancheINDEL95.00to96.00	0	none	0.023268	0	0	0.023268
chr17-060461374-CAA-CAAA	chr17	60461374	CAA	CAAA	73502	VQSRTrancheINDEL95.00to96.00	0	none	0.016688	0	0	0.016688
chr17-060461374-CAA-CAAAA	chr17	60461374	CAA	CAAAA	73502	VQSRTrancheINDEL95.00to96.00	0	none	3.590000000000004e-4	0	0	3.590000000000004e-4
chr17-060461375-A-*	chr17	60461375	A	*	490	PASS	0	none	0.02387400000000001	0	0	0.02387400000000001
chr17-060461375-A-C	chr17	60461375	A	C	490	PASS	9.2071e-4	nfe	1.6699999999999994e-4	0	0	9.2071e-4
chr17-060461584-T-C	chr17	60461584	T	C	228209	PASS	0.26629	afr	0.026127	1	124	0.26629
chr17-060461584-T-G	chr17	60461584	T	G	228209	PASS	3.91e-5	eas	0	0	124	3.91e-5
chr17-060461667-T-A	chr17	60461667	T	A	263271	PASS	0.17699	afr	0.01703900000000002	1	134	0.17699
chr17-060461792-G-A	chr17	60461792	G	A	707661	PASS	0.28485	afr	0.02815000000000001	1	134	0.28485
chr17-060462079-A-G	chr17	60462079	A	G	842945	PASS	0.28542	afr	0.02817700000000001	1	134	0.28542
chr17-060462142-A-G	chr17	60462142	A	G	635232	PASS	0.058956	sas	0.04070500000000002	2	134	0.058956
chr17-060462146-G-A	chr17	60462146	G	A	504931	PASS	0	none	9e-6	0	134	9e-6
chr17-060462146-G-T	chr17	60462146	G	T	504931	PASS	0.28141	afr	0.02809700000000001	1	134	0.28141
chr17-060462371-A-C	chr17	60462371	A	C	75	PASS	8.327e-5	sas	3.6999999999999985e-5	0	44	8.327e-5
chr17-060462741-G-A	chr17	60462741	G	A	1372	PASS	0	none	7.480000000000004e-4	0	0	7.480000000000004e-4
chr17-060464184-A-G	chr17	60464184	A	G	290	PASS	1.644e-5	afr	0	1	132	1.644e-5
chr17-060466541-G-A	chr17	60466541	G	A	622	PASS	1.536e-5	nfe	0	1	134	1.536e-5
chr17-060494453-C-T	chr17	60494453	C	T	674006	PASS	0.28617	afr	0.02815000000000001	1	134	0.28617
chr17-060500508-TTTA-CTTA	chr17	60500508	TTTA	CTTA	1419434	PASS	0	none	0.074202	1	134	0.074202
chr17-060500508-TTTA-T	chr17	60500508	TTTA	T	1419434	PASS	0.002481	afr	0.00229	0	134	0.002481
chr17-060513195-A-C	chr17	60513195	A	C	251652	PASS	0.077117	eas	0.04309500000000001	10	126	0.077117
chr17-060513211-G-A	chr17	60513211	G	A	172939	PASS	0.27918	afr	0.02639500000000002	1	128	0.27918
chr17-060513473-T-G	chr17	60513473	T	G	279954	PASS	0.27413	afr	0.02775200000000002	1	134	0.27413
chr17-060525656-A-G	chr17	60525656	A	G	492378	PASS	0.28724	afr	0.02809700000000001	1	134	0.28724
chr17-060525692-C-T	chr17	60525692	C	T	854726	PASS	0.43426	afr	0.04889500000000001	1	134	0.43426
chr17-060525956-C-T	chr17	60525956	C	T	674	PASS	8.6e-7	nfe	0	1	134	1e-6
chr17-060525983-A-G	chr17	60525983	A	G	536833	PASS	0.34258	afr	0.03575200000000001	1	134	0.34258
chr17-060526171-C-T	chr17	60526171	C	T	1569	PASS	2.1999e-4	nfe	7.099999999999998e-5	1	114	2.1999e-4
chr17-060550737-C-*	chr17	60550737	C	*	83261	PASS	0	none	9.400000000000004e-4	0	128	9.400000000000004e-4
chr17-060550737-C-G	chr17	60550737	C	G	83261	PASS	0.016533	nfe	0.00836399999999999	6	128	0.016533
chr17-060550737-C-T	chr17	60550737	C	T	83261	PASS	0	none	9e-6	0	128	9e-6
chr17-060550755-C-A	chr17	60550755	C	A	301113	PASS	0	none	1.0799999999999996e-4	0	128	1.0799999999999996e-4
chr17-060550755-C-G	chr17	60550755	C	G	301113	PASS	0.26207	afr	0.02652800000000001	1	128	0.26207
chr17-060550755-C-T	chr17	60550755	C	T	301113	PASS	4.402e-5	sas	9e-6	0	128	4.402e-5
chr17-060561940-C-T	chr17	60561940	C	T	2797	VQSRTrancheSNP99.70to99.80	0.0020369	nfe	7.010000000000006e-4	0	22	0.0020369
chr17-060562031-G-A	chr17	60562031	G	A	79	PASS	0	none	0	1	70	1e-6
chr17-060562146-A-G	chr17	60562146	A	G	117	PASS	4.01e-6	nfe	0	0	62	4.01e-6
chr17-060564462-CAAAAA-AAAAAA	chr17	60564462	CAAAAA	AAAAAA	88498	PASS	0	none	3.6999999999999985e-5	0	0	3.6999999999999985e-5
chr17-060564462-CAAAAA-C	chr17	60564462	CAAAAA	C	88498	PASS	0	none	0	0	0	1e-6
chr17-060564462-CAAAAA-CA	chr17	60564462	CAAAAA	CA	88498	PASS	0	none	1.27e-4	0	0	1.27e-4
chr17-060564462-CAAAAA-CAA	chr17	60564462	CAAAAA	CAA	88498	PASS	0	none	0.00139399999999999	0	0	0.00139399999999999
chr17-060564462-CAAAAA-CAAA	chr17	60564462	CAAAAA	CAAA	88498	PASS	0	none	0.006372	0	0	0.006372
chr17-060564462-CAAAAA-CAAAA	chr17	60564462	CAAAAA	CAAAA	88498	PASS	0	none	0.03042900000000002	0	0	0.03042900000000002
chr17-060564462-CAAAAA-CAAAAAA	chr17	60564462	CAAAAA	CAAAAAA	88498	PASS	0	none	0.017739	0	0	0.017739
chr17-060564462-CAAAAA-CAAAAAAA	chr17	60564462	CAAAAA	CAAAAAAA	88498	PASS	0	none	7.950000000000004e-4	0	0	7.950000000000004e-4
chr17-060564462-CAAAAA-CAAAAAAAA	chr17	60564462	CAAAAA	CAAAAAAAA	88498	PASS	0	none	5.2999999999999994e-5	0	0	5.2999999999999994e-5
chr17-060564462-CAAAAA-CAAAAAAAAA	chr17	60564462	CAAAAA	CAAAAAAAAA	88498	PASS	0	none	0	0	0	1e-6
chr17-060564666-CTTTTTTT-C	chr17	60564666	CTTTTTTT	C	331027	VQSRTrancheINDEL95.00to96.00	0	none	0	0	16	1e-6
chr17-060564666-CTTTTTTT-CTT	chr17	60564666	CTTTTTTT	CTT	331027	VQSRTrancheINDEL95.00to96.00	0	none	9e-6	0	16	9e-6
chr17-060564666-CTTTTTTT-CTTT	chr17	60564666	CTTTTTTT	CTTT	331027	VQSRTrancheINDEL95.00to96.00	0	none	4.0400000000000006e-4	0	16	4.0400000000000006e-4
chr17-060564666-CTTTTTTT-CTTTT	chr17	60564666	CTTTTTTT	CTTTT	331027	VQSRTrancheINDEL95.00to96.00	0	none	0.004198	0	16	0.004198
chr17-060564666-CTTTTTTT-CTTTTT	chr17	60564666	CTTTTTTT	CTTTTT	331027	VQSRTrancheINDEL95.00to96.00	0	none	0.031687	2	16	0.031687
chr17-060564666-CTTTTTTT-CTTTTTT	chr17	60564666	CTTTTTTT	CTTTTTT	331027	VQSRTrancheINDEL95.00to96.00	0	none	0.11173700000000004	2	16	0.11173700000000004
chr17-060564666-CTTTTTTT-CTTTTTTTT	chr17	60564666	CTTTTTTT	CTTTTTTTT	331027	VQSRTrancheINDEL95.00to96.00	0	none	0.028722	2	16	0.028722
chr17-060564666-CTTTTTTT-CTTTTTTTTT	chr17	60564666	CTTTTTTT	CTTTTTTTTT	331027	VQSRTrancheINDEL95.00to96.00	0	none	0.002857	0	16	0.002857
chr17-060564666-CTTTTTTT-CTTTTTTTTTT	chr17	60564666	CTTTTTTT	CTTTTTTTTTT	331027	VQSRTrancheINDEL95.00to96.00	0	none	2.08e-4	0	16	2.08e-4
chr17-060564666-CTTTTTTT-CTTTTTTTTTTT	chr17	60564666	CTTTTTTT	CTTTTTTTTTTT	331027	VQSRTrancheINDEL95.00to96.00	0	none	2.2000000000000003e-5	0	16	2.2000000000000003e-5
chr17-060564666-CTTTTTTT-TTTTTTTT	chr17	60564666	CTTTTTTT	TTTTTTTT	331027	VQSRTrancheINDEL95.00to96.00	0	none	9e-6	0	16	9e-6
chr17-060564687-G-*	chr17	60564687	G	*	11122	VQSRTrancheSNP99.80to99.90	0	none	3.6999999999999985e-5	0	28	3.6999999999999985e-5
chr17-060564687-G-A	chr17	60564687	G	A	11122	VQSRTrancheSNP99.80to99.90	0.010912	nfe	0.00815999999999999	0	28	0.010912
chr17-060564687-G-T	chr17	60564687	G	T	11122	VQSRTrancheSNP99.80to99.90	0.0014803	sas	0.00122499999999999	1	28	0.0014803
chr17-060564691-C-*	chr17	60564691	C	*	5823	VQSRTrancheSNP99.80to99.90	0	none	3.6999999999999985e-5	0	32	3.6999999999999985e-5
chr17-060564691-C-A	chr17	60564691	C	A	5823	VQSRTrancheSNP99.80to99.90	0.0037051	nfe	0.003616	0	32	0.0037051
chr17-060564691-C-T	chr17	60564691	C	T	5823	VQSRTrancheSNP99.80to99.90	2.171e-5	nfe	9e-6	0	32	2.171e-5
chr17-060564694-G-*	chr17	60564694	G	*	3726	VQSRTrancheSNP99.80to99.90	0	none	2.2000000000000003e-5	0	56	2.2000000000000003e-5
chr17-060564694-G-T	chr17	60564694	G	T	3726	VQSRTrancheSNP99.80to99.90	0.0028204	sas	0.003745	0	56	0.003745
chr17-060600041-CAG-*	chr17	60600041	CAG	*	5309725	PASS	0	none	0	0	16	1e-6
chr17-060600041-CAG-C	chr17	60600041	CAG	C	5309725	PASS	0	none	0	0	16	1e-6
chr17-060600041-CAG-CACAGTTTGCCCGGGAG	chr17	60600041	CAG	CACAGTTTGCCCGGGAG	5309725	PASS	0	none	0	0	16	1e-6
chr17-060600041-CAG-GAG	chr17	60600041	CAG	GAG	5309725	PASS	0	none	0.864827	16	16	0.864827
chr17-060600041-CAG-TAG	chr17	60600041	CAG	TAG	5309725	PASS	0	none	2.2000000000000003e-5	0	16	2.2000000000000003e-5
chr17-060600076-A-C	chr17	60600076	A	C	130	PASS	0	none	8.9e-5	0	48	8.9e-5
chr17-060600076-A-G	chr17	60600076	A	G	130	PASS	0	none	2.2000000000000003e-5	0	48	2.2000000000000003e-5
chr17-060600870-C-T	chr17	60600870	C	T	440626	PASS	0.021983	mid	0.007768	1	134	0.021983
chr17-060601003-G-T	chr17	60601003	G	T	45172	PASS	0.0044592	nfe	0.00186699999999999	1	134	0.0044592
chr17-060648133-A-G	chr17	60648133	A	G	54834	PASS	0.0055031	nfe	0.00317	1	134	0.0055031
chr17-060656452-CAAAA-C	chr17	60656452	CAAAA	C	981757.97	ExcessHet	6.16e-6	nfe	2.2000000000000003e-5	0	98	2.2000000000000003e-5
chr17-060656452-CAAAA-CA	chr17	60656452	CAAAA	CA	981757.97	ExcessHet	0	none	0.00193899999999999	0	98	0.00193899999999999
chr17-060656452-CAAAA-CAA	chr17	60656452	CAAAA	CAA	981757.97	ExcessHet	0	none	0.03130600000000001	0	98	0.03130600000000001
chr17-060656452-CAAAA-CAAA	chr17	60656452	CAAAA	CAAA	981757.97	ExcessHet	0	none	0.22908300000000004	17	98	0.22908300000000004
chr17-060656452-CAAAA-CAAAAA	chr17	60656452	CAAAA	CAAAAA	981757.97	ExcessHet	0	none	0.133126	22	98	0.133126
chr17-060656452-CAAAA-CAAAAAA	chr17	60656452	CAAAA	CAAAAAA	981757.97	ExcessHet	0	none	0.004539	2	98	0.004539
chr17-060656452-CAAAA-CAAAAAAA	chr17	60656452	CAAAA	CAAAAAAA	981757.97	ExcessHet	0	none	9e-6	0	98	9e-6
chr17-060656454-AAAAAAAAAAAAGAGAAAAG-*	chr17	60656454	AAAAAAAAAAAAGAGAAAAG	*	265.97	PASS	0	none	0.03365400000000002	0	80	0.03365400000000002
chr17-060656454-AAAAAAAAAAAAGAGAAAAG-A	chr17	60656454	AAAAAAAAAAAAGAGAAAAG	A	265.97	PASS	0.0013993	eas	9e-6	0	80	0.0013993
chr17-060656473-GAA-*	chr17	60656473	GAA	*	225262	ExcessHet	0	none	9e-6	0	80	9e-6
chr17-060656473-GAA-AAA	chr17	60656473	GAA	AAA	225262	ExcessHet	0	none	5.2999999999999994e-5	0	80	5.2999999999999994e-5
chr17-060656473-GAA-G	chr17	60656473	GAA	G	225262	ExcessHet	4.46e-6	nfe	1.0799999999999996e-4	0	80	1.0799999999999996e-4
chr17-060656473-GAA-GA	chr17	60656473	GAA	GA	225262	ExcessHet	0	none	0.080034	10	80	0.080034
chr17-060656473-GAA-GAAA	chr17	60656473	GAA	GAAA	225262	ExcessHet	0	none	0.10149700000000002	9	80	0.10149700000000002
chr17-060656473-GAA-GAAAA	chr17	60656473	GAA	GAAAA	225262	ExcessHet	0	none	0.00134899999999999	0	80	0.00134899999999999
chr17-060656473-GAA-GAAAAA	chr17	60656473	GAA	GAAAAA	225262	ExcessHet	0	none	0	0	80	1e-6
chr17-060656473-GAA-GAAAAAA	chr17	60656473	GAA	GAAAAAA	225262	ExcessHet	0	none	0	0	80	1e-6
chr17-060656473-GAA-TAA	chr17	60656473	GAA	TAA	225262	ExcessHet	0	none	9e-6	0	80	9e-6
chr17-060656790-T-C	chr17	60656790	T	C	6471	PASS	4.699e-5	nfe	5.2999999999999994e-5	1	134	5.2999999999999994e-5
chr17-060662867-G-A	chr17	60662867	G	A	294991	PASS	0.033983	mid	0.02028500000000002	1	134	0.033983
chr17-060663589-A-G	chr17	60663589	A	G	110082	PASS	0.0054572	nfe	0.004749	2	134	0.0054572
chr17-060663674-T-C	chr17	60663674	T	C	104291	PASS	0.015349	nfe	0.006887	2	134	0.015349
chr17-060709264-A-G	chr17	60709264	A	G	25181589	PASS	0.99362	nfe	0.902961	133	134	0.99362
chr17-060709397-CTTT-C	chr17	60709397	CTTT	C	838392	ExcessHet	0	none	9e-6	0	110	9e-6
chr17-060709397-CTTT-CT	chr17	60709397	CTTT	CT	838392	ExcessHet	0	none	0.002438	0	110	0.002438
chr17-060709397-CTTT-CTT	chr17	60709397	CTTT	CTT	838392	ExcessHet	0	none	0.17506000000000002	14	110	0.17506000000000002
chr17-060709397-CTTT-CTTTT	chr17	60709397	CTTT	CTTTT	838392	ExcessHet	0	none	0.107673	12	110	0.107673
chr17-060709397-CTTT-CTTTTT	chr17	60709397	CTTT	CTTTTT	838392	ExcessHet	0	none	0.00186499999999999	0	110	0.00186499999999999
chr17-060709397-CTTT-TTTT	chr17	60709397	CTTT	TTTT	838392	ExcessHet	0	none	9e-6	0	110	9e-6
chr17-060727138-A-T	chr17	60727138	A	T	6334961	PASS	0.99122	nfe	0.8845100000000001	133	134	0.99122
chr17-060727473-C-A	chr17	60727473	C	A	3642	PASS	0	none	0	0	134	1e-6
chr17-060727473-C-T	chr17	60727473	C	T	3642	PASS	4.441e-5	afr	1.27e-4	1	134	1.27e-4
chr17-060747206-T-C	chr17	60747206	T	C	23048607	PASS	0.99817	nfe	0.9881280000000005	134	134	0.99817
chr17-060747256-G-A	chr17	60747256	G	A	410912	PASS	0.023927	nfe	0.02274400000000001	2	134	0.023927
chr17-060807938-G-A	chr17	60807938	G	A	1311810	PASS	0.32178	afr	0.11274100000000002	18	134	0.32178
chr17-060810298-C-T	chr17	60810298	C	T	3500	PASS	2.6069e-4	nfe	1.6699999999999994e-4	1	102	2.6069e-4
chr17-060810466-G-A	chr17	60810466	G	A	12411	PASS	0.0034775	sas	3.820000000000003e-4	1	132	0.0034775
chr17-060810466-G-C	chr17	60810466	G	C	12411	PASS	1.1257e-4	sas	9e-6	0	132	1.1257e-4
chr17-060810466-G-T	chr17	60810466	G	T	12411	PASS	0	none	9e-6	0	132	9e-6
chr17-060810499-A-G	chr17	60810499	A	G	2398979	PASS	0.57581	afr	0.14628000000000002	19	134	0.57581
chr17-060811019-A-G	chr17	60811019	A	G	2975440	PASS	0.57716	afr	0.14633400000000002	19	134	0.57716
chr17-060811520-TAAAA-*	chr17	60811520	TAAAA	*	504176	ExcessHet	0	none	3.6999999999999985e-5	0	102	3.6999999999999985e-5
chr17-060811520-TAAAA-AAAAA	chr17	60811520	TAAAA	AAAAA	504176	ExcessHet	0	none	6.330000000000003e-4	0	102	6.330000000000003e-4
chr17-060811520-TAAAA-T	chr17	60811520	TAAAA	T	504176	ExcessHet	3.57e-6	nfe	9e-6	0	102	9e-6
chr17-060811520-TAAAA-TA	chr17	60811520	TAAAA	TA	504176	ExcessHet	0	none	7.030000000000006e-4	0	102	7.030000000000006e-4
chr17-060811520-TAAAA-TAA	chr17	60811520	TAAAA	TAA	504176	ExcessHet	0	none	0.01434199999999999	3	102	0.01434199999999999
chr17-060811520-TAAAA-TAAA	chr17	60811520	TAAAA	TAAA	504176	ExcessHet	0	none	0.17615200000000003	28	102	0.17615200000000003
chr17-060811520-TAAAA-TAAAAA	chr17	60811520	TAAAA	TAAAAA	504176	ExcessHet	0	none	0.04903900000000001	6	102	0.04903900000000001
chr17-060811520-TAAAA-TAAAAAA	chr17	60811520	TAAAA	TAAAAAA	504176	ExcessHet	0	none	8.920000000000005e-4	0	102	8.920000000000005e-4
chr17-060811520-TAAAA-TAAAAAAA	chr17	60811520	TAAAA	TAAAAAAA	504176	ExcessHet	0	none	3.6999999999999985e-5	0	102	3.6999999999999985e-5
chr17-060811520-TAAAA-TTAAAAA	chr17	60811520	TAAAA	TTAAAAA	504176	ExcessHet	0	none	0	0	102	1e-6
chr17-060811521-A-*	chr17	60811521	A	*	1170	PASS	0	none	0.192112	31	70	0.192112
chr17-060811521-A-G	chr17	60811521	A	G	1170	PASS	0	none	0	0	70	1e-6
chr17-060811521-A-T	chr17	60811521	A	T	1170	PASS	0.011466	afr	3.8200000000000034e-4	0	70	0.011466
chr17-060811522-A-*	chr17	60811522	A	*	84	PASS	0	none	0.01530799999999999	3	86	0.01530799999999999
chr17-060811522-A-G	chr17	60811522	A	G	84	PASS	2.907e-5	nfe	0	0	86	2.907e-5
chr17-060811522-A-T	chr17	60811522	A	T	84	PASS	0	none	9e-6	0	86	9e-6
chr17-060851450-G-A	chr17	60851450	G	A	1500902	PASS	0.31758	afr	0.14200300000000002	5	44	0.31758
chr17-060868427-A-G	chr17	60868427	A	G	137431	PASS	0.056902	eas	0.02017800000000002	1	132	0.056902
chr17-060868588-G-A	chr17	60868588	G	A	565379	PASS	0.32084	afr	0.034714	1	134	0.32084
chr17-060868831-C-G	chr17	60868831	C	G	973487	PASS	0.30451	afr	0.13653800000000002	20	134	0.30451
chr17-060874775-G-C	chr17	60874775	G	C	40658	PASS	0.081033	amr	0.002741	1	134	0.081033
chr17-060874775-G-T	chr17	60874775	G	T	40658	PASS	0	none	0	0	134	1e-6
chr17-060902534-G-A	chr17	60902534	G	A	58036	PASS	0.0079874	nfe	0.004902	1	132	0.0079874
chr17-060902597-TTCTC-T	chr17	60902597	TTCTC	T	25271.97	VQSRTrancheINDEL95.00to96.00	3.92e-6	sas	0	0	134	3.92e-6
chr17-060902597-TTCTC-TTC	chr17	60902597	TTCTC	TTC	25271.97	VQSRTrancheINDEL95.00to96.00	0	none	0.00878199999999999	1	134	0.00878199999999999
chr17-060902597-TTCTC-TTCTCTC	chr17	60902597	TTCTC	TTCTCTC	25271.97	VQSRTrancheINDEL95.00to96.00	0	none	0	0	134	1e-6
chr17-060902598-T-*	chr17	60902598	T	*	1027.97	VQSRTrancheINDEL95.00to96.00	0	none	0.00880599999999999	1	128	0.00880599999999999
chr17-060902598-T-TCC	chr17	60902598	T	TCC	1027.97	VQSRTrancheINDEL95.00to96.00	2.984e-5	nfe	9e-6	0	128	2.984e-5
chr17-060910395-G-A	chr17	60910395	G	A	417	PASS	3.75e-6	nfe	0	1	134	3.75e-6
chr17-060910480-G-A	chr17	60910480	G	A	518615	PASS	0.31994	afr	0.033304	1	134	0.31994
chr17-060924518-CTTTTTTTTT-*	chr17	60924518	CTTTTTTTTT	*	1458292	ExcessHet	0	none	7.099999999999998e-5	0	124	7.099999999999998e-5
chr17-060924518-CTTTTTTTTT-ATTTTTTTTT	chr17	60924518	CTTTTTTTTT	ATTTTTTTTT	1458292	ExcessHet	0	none	9e-6	0	124	9e-6
chr17-060924518-CTTTTTTTTT-C	chr17	60924518	CTTTTTTTTT	C	1458292	ExcessHet	0	none	0	0	124	1e-6
chr17-060924518-CTTTTTTTTT-CT	chr17	60924518	CTTTTTTTTT	CT	1458292	ExcessHet	0	none	9e-6	0	124	9e-6
chr17-060924518-CTTTTTTTTT-CTTT	chr17	60924518	CTTTTTTTTT	CTTT	1458292	ExcessHet	0	none	1.47e-4	0	124	1.47e-4
chr17-060924518-CTTTTTTTTT-CTTTT	chr17	60924518	CTTTTTTTTT	CTTTT	1458292	ExcessHet	0	none	0.00115599999999999	0	124	0.00115599999999999
chr17-060924518-CTTTTTTTTT-CTTTTT	chr17	60924518	CTTTTTTTTT	CTTTTT	1458292	ExcessHet	0	none	0.004134	1	124	0.004134
chr17-060924518-CTTTTTTTTT-CTTTTTT	chr17	60924518	CTTTTTTTTT	CTTTTTT	1458292	ExcessHet	0	none	0.01463999999999999	6	124	0.01463999999999999
chr17-060924518-CTTTTTTTTT-CTTTTTTT	chr17	60924518	CTTTTTTTTT	CTTTTTTT	1458292	ExcessHet	0	none	0.073726	7	124	0.073726
chr17-060924518-CTTTTTTTTT-CTTTTTTTT	chr17	60924518	CTTTTTTTTT	CTTTTTTTT	1458292	ExcessHet	0	none	0.240492	38	124	0.240492
chr17-060924518-CTTTTTTTTT-CTTTTTTTTTT	chr17	60924518	CTTTTTTTTT	CTTTTTTTTTT	1458292	ExcessHet	0	none	0.106989	9	124	0.106989
chr17-060924518-CTTTTTTTTT-CTTTTTTTTTTT	chr17	60924518	CTTTTTTTTT	CTTTTTTTTTTT	1458292	ExcessHet	0	none	0.015771	2	124	0.015771
chr17-060924518-CTTTTTTTTT-CTTTTTTTTTTTT	chr17	60924518	CTTTTTTTTT	CTTTTTTTTTTTT	1458292	ExcessHet	0	none	0.002065	0	124	0.002065
chr17-060924518-CTTTTTTTTT-CTTTTTTTTTTTTT	chr17	60924518	CTTTTTTTTT	CTTTTTTTTTTTTT	1458292	ExcessHet	0	none	2.5100000000000014e-4	0	124	2.5100000000000014e-4
chr17-060924518-CTTTTTTTTT-CTTTTTTTTTTTTTT	chr17	60924518	CTTTTTTTTT	CTTTTTTTTTTTTTT	1458292	ExcessHet	0	none	7.099999999999998e-5	0	124	7.099999999999998e-5
chr17-060924518-CTTTTTTTTT-CTTTTTTTTTTTTTTT	chr17	60924518	CTTTTTTTTT	CTTTTTTTTTTTTTTT	1458292	ExcessHet	0	none	8.9e-5	0	124	8.9e-5
chr17-060924518-CTTTTTTTTT-CTTTTTTTTTTTTTTTTT	chr17	60924518	CTTTTTTTTT	CTTTTTTTTTTTTTTTTT	1458292	ExcessHet	0	none	9e-6	0	124	9e-6
chr17-060924518-CTTTTTTTTT-CTTTTTTTTTTTTTTTTTTT	chr17	60924518	CTTTTTTTTT	CTTTTTTTTTTTTTTTTTTT	1458292	ExcessHet	0	none	9e-6	0	124	9e-6
chr17-060924518-CTTTTTTTTT-CTTTTTTTTTTTTTTTTTTTTTTTTTTT	chr17	60924518	CTTTTTTTTT	CTTTTTTTTTTTTTTTTTTTTTTTTTTT	1458292	ExcessHet	0	none	0	0	124	1e-6
chr17-060924518-CTTTTTTTTT-CTTTTTTTTTTTTTTTTTTTTTTTTTTTT	chr17	60924518	CTTTTTTTTT	CTTTTTTTTTTTTTTTTTTTTTTTTTTTT	1458292	ExcessHet	0	none	9e-6	0	124	9e-6
chr17-060924518-CTTTTTTTTT-CTTTTTTTTTTTTTTTTTTTTTTTTTTTTT	chr17	60924518	CTTTTTTTTT	CTTTTTTTTTTTTTTTTTTTTTTTTTTTTT	1458292	ExcessHet	0	none	2.2000000000000003e-5	0	124	2.2000000000000003e-5
chr17-060924518-CTTTTTTTTT-GTTTTTTTTT	chr17	60924518	CTTTTTTTTT	GTTTTTTTTT	1458292	ExcessHet	0	none	0	0	124	1e-6
chr17-060924518-CTTTTTTTTT-TTTTTTTTTT	chr17	60924518	CTTTTTTTTT	TTTTTTTTTT	1458292	ExcessHet	0	none	0.00171799999999999	0	124	0.00171799999999999
chr17-060924525-T-*	chr17	60924525	T	*	336987	PASS	0	none	2.2000000000000003e-5	0	132	2.2000000000000003e-5
chr17-060924525-T-A	chr17	60924525	T	A	336987	PASS	0.066902	nfe	0.034978	6	132	0.066902
chr17-060924526-T-*	chr17	60924526	T	*	5619	PASS	0	none	2.2000000000000003e-5	0	128	2.2000000000000003e-5
chr17-060924526-T-A	chr17	60924526	T	A	5619	PASS	9.3909e-4	nfe	0.004953	0	128	0.004953
chr17-060924622-GTTA-G	chr17	60924622	GTTA	G	80847.97	PASS	0.010659	sas	0.007431	2	134	0.010659
chr17-060990165-G-A	chr17	60990165	G	A	296889	PASS	0.013696	nfe	0.00637	1	134	0.013696
chr17-060990260-A-G	chr17	60990260	A	G	1843912	PASS	0.53168	afr	0.06683600000000002	1	134	0.53168
chr17-061015630-A-G	chr17	61015630	A	G	118609	PASS	0.014432	nfe	0.00836599999999999	1	134	0.014432
chr17-061015900-G-A	chr17	61015900	G	A	385	PASS	1.746e-5	nfe	0	1	134	1.746e-5
chr17-061034560-C-T	chr17	61034560	C	T	622768	PASS	0.33927	afr	0.04729300000000001	1	134	0.33927
chr17-061034656-A-G	chr17	61034656	A	G	78150	PASS	0.0055968	nfe	0.003347	1	134	0.0055968
chr17-061034742-A-T	chr17	61034742	A	T	832	PASS	0	none	0	1	134	1e-6
chr17-061069785-G-A	chr17	61069785	G	A	7973	PASS	0.0030445	afr	3.820000000000003e-4	1	132	0.0030445
chr17-061069834-TAAAAAAAAAAA-AAAAAAAAAAAA	chr17	61069834	TAAAAAAAAAAA	AAAAAAAAAAAA	3720128	ExcessHet	0	none	0	0	126	1e-6
chr17-061069834-TAAAAAAAAAAA-T	chr17	61069834	TAAAAAAAAAAA	T	3720128	ExcessHet	0.0011071	sas	9e-6	0	126	0.0011071
chr17-061069834-TAAAAAAAAAAA-TAAA	chr17	61069834	TAAAAAAAAAAA	TAAA	3720128	ExcessHet	0	none	0	0	126	1e-6
chr17-061069834-TAAAAAAAAAAA-TAAAA	chr17	61069834	TAAAAAAAAAAA	TAAAA	3720128	ExcessHet	0	none	0	0	126	1e-6
chr17-061069834-TAAAAAAAAAAA-TAAAAA	chr17	61069834	TAAAAAAAAAAA	TAAAAA	3720128	ExcessHet	0	none	3.160000000000005e-4	1	126	3.160000000000005e-4
chr17-061069834-TAAAAAAAAAAA-TAAAAAA	chr17	61069834	TAAAAAAAAAAA	TAAAAAA	3720128	ExcessHet	0	none	0.00144799999999999	1	126	0.00144799999999999
chr17-061069834-TAAAAAAAAAAA-TAAAAAAA	chr17	61069834	TAAAAAAAAAAA	TAAAAAAA	3720128	ExcessHet	0	none	0.00864999999999999	1	126	0.00864999999999999
chr17-061069834-TAAAAAAAAAAA-TAAAAAAAA	chr17	61069834	TAAAAAAAAAAA	TAAAAAAAA	3720128	ExcessHet	0	none	0.041629	10	126	0.041629
chr17-061069834-TAAAAAAAAAAA-TAAAAAAAAA	chr17	61069834	TAAAAAAAAAAA	TAAAAAAAAA	3720128	ExcessHet	0	none	0.131479	17	126	0.131479
chr17-061069834-TAAAAAAAAAAA-TAAAAAAAAAA	chr17	61069834	TAAAAAAAAAAA	TAAAAAAAAAA	3720128	ExcessHet	0	none	0.20394	27	126	0.20394
chr17-061069834-TAAAAAAAAAAA-TAAAAAAAAAAAA	chr17	61069834	TAAAAAAAAAAA	TAAAAAAAAAAAA	3720128	ExcessHet	0	none	0.136078	9	126	0.136078
chr17-061069834-TAAAAAAAAAAA-TAAAAAAAAAAAAA	chr17	61069834	TAAAAAAAAAAA	TAAAAAAAAAAAAA	3720128	ExcessHet	0	none	0.016666	3	126	0.016666
chr17-061069834-TAAAAAAAAAAA-TAAAAAAAAAAAAAA	chr17	61069834	TAAAAAAAAAAA	TAAAAAAAAAAAAAA	3720128	ExcessHet	0	none	0.002665	0	126	0.002665
chr17-061069834-TAAAAAAAAAAA-TAAAAAAAAAAAAAAA	chr17	61069834	TAAAAAAAAAAA	TAAAAAAAAAAAAAAA	3720128	ExcessHet	0	none	8.920000000000005e-4	0	126	8.920000000000005e-4
chr17-061069834-TAAAAAAAAAAA-TAAAAAAAAAAAAAAAA	chr17	61069834	TAAAAAAAAAAA	TAAAAAAAAAAAAAAAA	3720128	ExcessHet	0	none	5.2999999999999994e-5	0	126	5.2999999999999994e-5
chr17-061069834-TAAAAAAAAAAA-TAAAAAAAAAAAAAAAAA	chr17	61069834	TAAAAAAAAAAA	TAAAAAAAAAAAAAAAAA	3720128	ExcessHet	0	none	0	0	126	1e-6
chr17-061069834-TAAAAAAAAAAA-TAAAAAAAAAAAAAAAAAAAAA	chr17	61069834	TAAAAAAAAAAA	TAAAAAAAAAAAAAAAAAAAAA	3720128	ExcessHet	0	none	0	0	126	1e-6
chr17-061070356-C-A	chr17	61070356	C	A	65	PASS	0	none	5.2999999999999994e-5	0	36	5.2999999999999994e-5
chr17-061070366-AATATATATATATATATATATATAT-A	chr17	61070366	AATATATATATATATATATATATAT	A	1138357	PASS	0.0022493	eas	8.9e-5	0	12	0.0022493
chr17-061070366-AATATATATATATATATATATATAT-AAT	chr17	61070366	AATATATATATATATATATATATAT	AAT	1138357	PASS	0	none	5.39e-4	0	12	5.39e-4
chr17-061070366-AATATATATATATATATATATATAT-AATAT	chr17	61070366	AATATATATATATATATATATATAT	AATAT	1138357	PASS	0	none	0.01690400000000002	0	12	0.01690400000000002
chr17-061070366-AATATATATATATATATATATATAT-AATATAT	chr17	61070366	AATATATATATATATATATATATAT	AATATAT	1138357	PASS	0	none	0.01530299999999999	2	12	0.01530299999999999
chr17-061070366-AATATATATATATATATATATATAT-AATATATAT	chr17	61070366	AATATATATATATATATATATATAT	AATATATAT	1138357	PASS	0	none	0.00999999999999998	3	12	0.00999999999999998
chr17-061070366-AATATATATATATATATATATATAT-AATATATATAT	chr17	61070366	AATATATATATATATATATATATAT	AATATATATAT	1138357	PASS	0	none	0.00173699999999999	2	12	0.00173699999999999
chr17-061070366-AATATATATATATATATATATATAT-AATATATATATAT	chr17	61070366	AATATATATATATATATATATATAT	AATATATATATAT	1138357	PASS	0	none	0.004071	2	12	0.004071
chr17-061070366-AATATATATATATATATATATATAT-AATATATATATATAT	chr17	61070366	AATATATATATATATATATATATAT	AATATATATATATAT	1138357	PASS	0	none	0.01375799999999999	2	12	0.01375799999999999
chr17-061070366-AATATATATATATATATATATATAT-AATATATATATATATAT	chr17	61070366	AATATATATATATATATATATATAT	AATATATATATATATAT	1138357	PASS	0	none	0.02085	0	12	0.02085
chr17-061070366-AATATATATATATATATATATATAT-AATATATATATATATATAT	chr17	61070366	AATATATATATATATATATATATAT	AATATATATATATATATAT	1138357	PASS	0	none	0.01018199999999999	0	12	0.01018199999999999
chr17-061070366-AATATATATATATATATATATATAT-AATATATATATATATATATAT	chr17	61070366	AATATATATATATATATATATATAT	AATATATATATATATATATAT	1138357	PASS	0	none	0.004299	0	12	0.004299
chr17-061070366-AATATATATATATATATATATATAT-AATATATATATATATATATATAT	chr17	61070366	AATATATATATATATATATATATAT	AATATATATATATATATATATAT	1138357	PASS	0	none	0.002407	0	12	0.002407
chr17-061070366-AATATATATATATATATATATATAT-AATATATATATATATATATATATATAT	chr17	61070366	AATATATATATATATATATATATAT	AATATATATATATATATATATATATAT	1138357	PASS	0	none	0.002757	0	12	0.002757
chr17-061070366-AATATATATATATATATATATATAT-AATATATATATATATATATATATATATAT	chr17	61070366	AATATATATATATATATATATATAT	AATATATATATATATATATATATATATAT	1138357	PASS	0	none	0.003842	0	12	0.003842
chr17-061070366-AATATATATATATATATATATATAT-AATATATATATATATATATATATATATATAT	chr17	61070366	AATATATATATATATATATATATAT	AATATATATATATATATATATATATATATAT	1138357	PASS	0	none	0.006864	0	12	0.006864
chr17-061070366-AATATATATATATATATATATATAT-AATATATATATATATATATATATATATATATAT	chr17	61070366	AATATATATATATATATATATATAT	AATATATATATATATATATATATATATATATAT	1138357	PASS	0	none	0.00937599999999999	0	12	0.00937599999999999
chr17-061070366-AATATATATATATATATATATATAT-AATATATATATATATATATATATATATATATATAT	chr17	61070366	AATATATATATATATATATATATAT	AATATATATATATATATATATATATATATATATAT	1138357	PASS	0	none	0.01255499999999999	0	12	0.01255499999999999
chr17-061070366-AATATATATATATATATATATATAT-AATATATATATATATATATATATATATATATATATAT	chr17	61070366	AATATATATATATATATATATATAT	AATATATATATATATATATATATATATATATATATAT	1138357	PASS	0	none	0.00849299999999998	0	12	0.00849299999999998
chr17-061070366-AATATATATATATATATATATATAT-AATATATATATATATATATATATATATATATATATATAT	chr17	61070366	AATATATATATATATATATATATAT	AATATATATATATATATATATATATATATATATATATAT	1138357	PASS	0	none	0.002958	0	12	0.002958
chr17-061070366-AATATATATATATATATATATATAT-AATATATATATATATATATATATATATATATATATATATAT	chr17	61070366	AATATATATATATATATATATATAT	AATATATATATATATATATATATATATATATATATATATAT	1138357	PASS	0	none	0.00156599999999999	0	12	0.00156599999999999
chr17-061070366-AATATATATATATATATATATATAT-AATATATATATATATATATATATATATATATATATATATATAT	chr17	61070366	AATATATATATATATATATATATAT	AATATATATATATATATATATATATATATATATATATATATAT	1138357	PASS	0	none	4.260000000000005e-4	0	12	4.260000000000005e-4
chr17-061070366-AATATATATATATATATATATATAT-AATATATATATATATATATATATATATATATATATATATATATAT	chr17	61070366	AATATATATATATATATATATATAT	AATATATATATATATATATATATATATATATATATATATATATAT	1138357	PASS	0	none	1.27e-4	0	12	1.27e-4
chr17-061070366-AATATATATATATATATATATATAT-AATATATATATATATATATATATATATATATATATATATATATATAT	chr17	61070366	AATATATATATATATATATATATAT	AATATATATATATATATATATATATATATATATATATATATATATAT	1138357	PASS	0	none	9e-6	0	12	9e-6
chr17-061070366-AATATATATATATATATATATATAT-AATATATATATATATATATATATATATATATATATATATATATATATAT	chr17	61070366	AATATATATATATATATATATATAT	AATATATATATATATATATATATATATATATATATATATATATATATAT	1138357	PASS	0	none	5.2999999999999994e-5	0	12	5.2999999999999994e-5
chr17-061070366-AATATATATATATATATATATATAT-ATATATATATATATATATATATATATATAT	chr17	61070366	AATATATATATATATATATATATAT	ATATATATATATATATATATATATATATAT	1138357	PASS	0	none	0	0	12	1e-6
chr17-061070366-AATATATATATATATATATATATAT-TATATATATATATATATATATATAT	chr17	61070366	AATATATATATATATATATATATAT	TATATATATATATATATATATATAT	1138357	PASS	0	none	0	0	12	1e-6
chr17-061070368-T-*	chr17	61070368	T	*	1794	PASS	0	none	0.102478	6	28	0.102478
chr17-061070368-T-A	chr17	61070368	T	A	1794	PASS	0.006352	amr	1.47e-4	0	28	0.006352
chr17-061070369-A-*	chr17	61070369	A	*	1150	PASS	0	none	0.099945	6	32	0.099945
chr17-061070369-A-G	chr17	61070369	A	G	1150	PASS	0.0010526	sas	8.9e-5	0	32	0.0010526
chr17-061070369-A-T	chr17	61070369	A	T	1150	PASS	5.5083e-4	nfe	2.2000000000000003e-5	0	32	5.5083e-4
chr17-061070370-T-*	chr17	61070370	T	*	885	VQSRTrancheSNP99.70to99.80	0	none	0.09994	6	30	0.09994
chr17-061070370-T-A	chr17	61070370	T	A	885	VQSRTrancheSNP99.70to99.80	0.0010251	sas	1.27e-4	0	30	0.0010251
chr17-061070375-A-*	chr17	61070375	A	*	103	VQSRTrancheSNP99.80to99.90	0	none	0.06875700000000003	6	30	0.06875700000000003
chr17-061070375-A-T	chr17	61070375	A	T	103	VQSRTrancheSNP99.80to99.90	0	none	3.6999999999999985e-5	0	30	3.6999999999999985e-5
chr17-061070379-ATATATATATATATATATATATC-*	chr17	61070379	ATATATATATATATATATATATC	*	1038.97	VQSRTrancheINDEL97.00to99.00	0	none	0.04819700000000002	6	30	0.04819700000000002
chr17-061070379-ATATATATATATATATATATATC-A	chr17	61070379	ATATATATATATATATATATATC	A	1038.97	VQSRTrancheINDEL97.00to99.00	0	none	3.6999999999999985e-5	0	30	3.6999999999999985e-5
chr17-061070381-A-*	chr17	61070381	A	*	474	VQSRTrancheINDEL95.00to96.00	0	none	0.04631500000000001	5	36	0.04631500000000001
chr17-061070381-A-ATATATATATATC	chr17	61070381	A	ATATATATATATC	474	VQSRTrancheINDEL95.00to96.00	0	none	5.2999999999999994e-5	0	36	5.2999999999999994e-5
chr17-061070381-A-C	chr17	61070381	A	C	474	VQSRTrancheINDEL95.00to96.00	2.212e-4	amr	9e-6	0	36	2.212e-4
chr17-061070382-TATATATATATATATATATC-*	chr17	61070382	TATATATATATATATATATC	*	1242.97	VQSRTrancheINDEL99.50to99.90	0	none	0.04631500000000001	5	36	0.04631500000000001
chr17-061070382-TATATATATATATATATATC-T	chr17	61070382	TATATATATATATATATATC	T	1242.97	VQSRTrancheINDEL99.50to99.90	1.177e-5	nfe	8.9e-5	0	36	8.9e-5
chr17-061070382-TATATATATATATATATATC-TTATATATATATATATATC	chr17	61070382	TATATATATATATATATATC	TTATATATATATATATATC	1242.97	VQSRTrancheINDEL99.50to99.90	0	none	0	0	36	1e-6
chr17-061070383-A-*	chr17	61070383	A	*	464	VQSRTrancheSNP99.80to99.90	0	none	0.03711500000000001	4	34	0.03711500000000001
chr17-061070383-A-C	chr17	61070383	A	C	464	VQSRTrancheSNP99.80to99.90	0	none	3.6999999999999985e-5	0	34	3.6999999999999985e-5
chr17-061070397-A-*	chr17	61070397	A	*	1783	PASS	0	none	1.27e-4	0	30	1.27e-4
chr17-061070397-A-ATATATATATATATATCTATC	chr17	61070397	A	ATATATATATATATATCTATC	1783	PASS	0	none	0	0	30	1e-6
chr17-061070397-A-ATATATATATATC	chr17	61070397	A	ATATATATATATC	1783	PASS	0	none	9e-6	0	30	9e-6
chr17-061070397-A-ATATATC	chr17	61070397	A	ATATATC	1783	PASS	9.61e-6	nfe	0	0	30	9.61e-6
chr17-061070397-A-ATATC	chr17	61070397	A	ATATC	1783	PASS	9.61e-6	nfe	6.999999999999998e-5	0	30	6.999999999999998e-5
chr17-061070397-A-C	chr17	61070397	A	C	1783	PASS	9.61e-6	nfe	1.0799999999999996e-4	0	30	1.0799999999999996e-4
chr17-061070400-TC-*	chr17	61070400	TC	*	22047.97	PASS	0	none	2.2899999999999996e-4	0	30	2.2899999999999996e-4
chr17-061070400-TC-T	chr17	61070400	TC	T	22047.97	PASS	3.806e-5	nfe	3.6999999999999985e-5	0	30	3.806e-5
chr17-061070400-TC-TAC	chr17	61070400	TC	TAC	22047.97	PASS	0	none	1.0799999999999996e-4	0	30	1.0799999999999996e-4
chr17-061070400-TC-TATAC	chr17	61070400	TC	TATAC	22047.97	PASS	0	none	5.630000000000005e-4	0	30	5.630000000000005e-4
chr17-061070400-TC-TATATAC	chr17	61070400	TC	TATATAC	22047.97	PASS	0	none	8.190000000000003e-4	0	30	8.190000000000003e-4
chr17-061070400-TC-TATATATAC	chr17	61070400	TC	TATATATAC	22047.97	PASS	0	none	0.002109	0	30	0.002109
chr17-061070400-TC-TATATATATAC	chr17	61070400	TC	TATATATATAC	22047.97	PASS	0	none	0.00139499999999999	0	30	0.00139499999999999
chr17-061070400-TC-TATATATATATAC	chr17	61070400	TC	TATATATATATAC	22047.97	PASS	0	none	6.550000000000003e-4	0	30	6.550000000000003e-4
chr17-061070400-TC-TATATATATATATAC	chr17	61070400	TC	TATATATATATATAC	22047.97	PASS	0	none	4.490000000000005e-4	0	30	4.490000000000005e-4
chr17-061070400-TC-TATATATATATATATAC	chr17	61070400	TC	TATATATATATATATAC	22047.97	PASS	0	none	1.87e-4	0	30	1.87e-4
chr17-061070400-TC-TATATATATATATATATAC	chr17	61070400	TC	TATATATATATATATATAC	22047.97	PASS	0	none	1.27e-4	0	30	1.27e-4
chr17-061070400-TC-TATATATATATATATATATATAC	chr17	61070400	TC	TATATATATATATATATATATAC	22047.97	PASS	0	none	5.2999999999999994e-5	0	30	5.2999999999999994e-5
chr17-061070401-C-*	chr17	61070401	C	*	51560	PASS	0	none	3.590000000000004e-4	0	16	3.590000000000004e-4
chr17-061070401-C-A	chr17	61070401	C	A	51560	PASS	0.044405	nfe	0.019851	0	16	0.044405
chr17-061070401-C-G	chr17	61070401	C	G	51560	PASS	8.889e-5	nfe	2.2000000000000003e-5	0	16	8.889e-5
chr17-061070401-C-T	chr17	61070401	C	T	51560	PASS	0.024235	nfe	0.00782099999999999	0	16	0.024235
chr17-061070402-TTTTCACC-ATTTCACC	chr17	61070402	TTTTCACC	ATTTCACC	21136	VQSRTrancheINDEL99.50to99.90	0	none	9e-6	0	32	9e-6
chr17-061070402-TTTTCACC-GTTTCACC	chr17	61070402	TTTTCACC	GTTTCACC	21136	VQSRTrancheINDEL99.50to99.90	0	none	0	0	32	1e-6
chr17-061070402-TTTTCACC-T	chr17	61070402	TTTTCACC	T	21136	VQSRTrancheINDEL99.50to99.90	8.944e-5	nfe	4.710000000000004e-4	0	32	4.710000000000004e-4
chr17-061070402-TTTTCACC-TATATATATATATATATATATTTCACC	chr17	61070402	TTTTCACC	TATATATATATATATATATATTTCACC	21136	VQSRTrancheINDEL99.50to99.90	0	none	9e-6	0	32	9e-6
chr17-061070402-TTTTCACC-TATATATATATATATATTTCACC	chr17	61070402	TTTTCACC	TATATATATATATATATTTCACC	21136	VQSRTrancheINDEL99.50to99.90	0	none	3.6999999999999985e-5	0	32	3.6999999999999985e-5
chr17-061070402-TTTTCACC-TATATATATATATATTTCACC	chr17	61070402	TTTTCACC	TATATATATATATATTTCACC	21136	VQSRTrancheINDEL99.50to99.90	0	none	1.87e-4	0	32	1.87e-4
chr17-061070402-TTTTCACC-TATATATATATATTTCACC	chr17	61070402	TTTTCACC	TATATATATATATTTCACC	21136	VQSRTrancheINDEL99.50to99.90	0	none	5.4e-4	0	32	5.4e-4
chr17-061070402-TTTTCACC-TATATATATATTTCACC	chr17	61070402	TTTTCACC	TATATATATATTTCACC	21136	VQSRTrancheINDEL99.50to99.90	0	none	0.00127399999999999	0	32	0.00127399999999999
chr17-061070402-TTTTCACC-TATATATATTTCACC	chr17	61070402	TTTTCACC	TATATATATTTCACC	21136	VQSRTrancheINDEL99.50to99.90	0	none	0.002408	0	32	0.002408
chr17-061070402-TTTTCACC-TATATATTTCACC	chr17	61070402	TTTTCACC	TATATATTTCACC	21136	VQSRTrancheINDEL99.50to99.90	0	none	0.004966	0	32	0.004966
chr17-061070402-TTTTCACC-TATATTTCACC	chr17	61070402	TTTTCACC	TATATTTCACC	21136	VQSRTrancheINDEL99.50to99.90	0	none	0.003565	0	32	0.003565
chr17-061070402-TTTTCACC-TATTTCACC	chr17	61070402	TTTTCACC	TATTTCACC	21136	VQSRTrancheINDEL99.50to99.90	0	none	2.2000000000000003e-5	0	32	2.2000000000000003e-5
chr17-061078207-A-G	chr17	61078207	A	G	31728	PASS	0.0033472	nfe	0.00209	1	134	0.0033472
chr17-061084704-A-G	chr17	61084704	A	G	95472	PASS	0.0057477	amr	0.004416	1	134	0.0057477
chr17-061379842-A-G	chr17	61379842	A	G	603877	PASS	0.8868	nfe	0.299203	0	0	0.8868
chr17-061380163-G-A	chr17	61380163	G	A	179388	PASS	0.075636	mid	0.03208800000000002	3	50	0.075636
chr17-061380188-T-A	chr17	61380188	T	A	123583	PASS	0.16277	afr	0.02165600000000001	1	84	0.16277
chr17-061382803-A-G	chr17	61382803	A	G	92420	PASS	0.74932	nfe	0.06493900000000001	0	0	0.74932
chr17-061388336-T-C	chr17	61388336	T	C	1209619	PASS	0.48307	eas	0.186554	19	88	0.48307
chr17-061388517-C-T	chr17	61388517	C	T	438	PASS	1.204e-5	nfe	0	1	134	1.204e-5
chr17-061388630-GAA-AAA	chr17	61388630	GAA	AAA	164468	ExcessHet	0	none	2.5100000000000014e-4	0	110	2.5100000000000014e-4
chr17-061388630-GAA-G	chr17	61388630	GAA	G	164468	ExcessHet	0	none	0	0	110	1e-6
chr17-061388630-GAA-GA	chr17	61388630	GAA	GA	164468	ExcessHet	0	none	0.00139799999999999	0	110	0.00139799999999999
chr17-061388630-GAA-GAAA	chr17	61388630	GAA	GAAA	164468	ExcessHet	0	none	0.098977	4	110	0.098977
chr17-061388630-GAA-GAAAA	chr17	61388630	GAA	GAAAA	164468	ExcessHet	0	none	1.27e-4	0	110	1.27e-4
chr17-061388757-C-T	chr17	61388757	C	T	474660	PASS	0.046269	nfe	0.02634700000000002	3	134	0.046269
chr17-061388959-ATCATTCATTCATTCATTCATTCAT-A	chr17	61388959	ATCATTCATTCATTCATTCATTCAT	A	6590917.97	PASS	0.016238	afr	0.00130099999999999	0	102	0.016238
chr17-061388959-ATCATTCATTCATTCATTCATTCAT-ATCAT	chr17	61388959	ATCATTCATTCATTCATTCATTCAT	ATCAT	6590917.97	PASS	0	none	7.099999999999998e-5	0	102	7.099999999999998e-5
chr17-061388959-ATCATTCATTCATTCATTCATTCAT-ATCATTCAT	chr17	61388959	ATCATTCATTCATTCATTCATTCAT	ATCATTCAT	6590917.97	PASS	0	none	8.68e-4	0	102	8.68e-4
chr17-061388959-ATCATTCATTCATTCATTCATTCAT-ATCATTCATTCAT	chr17	61388959	ATCATTCATTCATTCATTCATTCAT	ATCATTCATTCAT	6590917.97	PASS	0	none	0.012978	2	102	0.012978
chr17-061388959-ATCATTCATTCATTCATTCATTCAT-ATCATTCATTCATTCAT	chr17	61388959	ATCATTCATTCATTCATTCATTCAT	ATCATTCATTCATTCAT	6590917.97	PASS	0	none	0.103194	6	102	0.103194
chr17-061388959-ATCATTCATTCATTCATTCATTCAT-ATCATTCATTCATTCATTCAT	chr17	61388959	ATCATTCATTCATTCATTCATTCAT	ATCATTCATTCATTCATTCAT	6590917.97	PASS	0	none	0.7219280000000002	89	102	0.7219280000000002
chr17-061388959-ATCATTCATTCATTCATTCATTCAT-ATCATTCATTCATTCATTCATTCATTCAT	chr17	61388959	ATCATTCATTCATTCATTCATTCAT	ATCATTCATTCATTCATTCATTCATTCAT	6590917.97	PASS	0	none	7.730000000000004e-4	0	102	7.730000000000004e-4
chr17-061388959-ATCATTCATTCATTCATTCATTCAT-ATCATTCATTCATTCATTCATTCATTCATTCAT	chr17	61388959	ATCATTCATTCATTCATTCATTCAT	ATCATTCATTCATTCATTCATTCATTCATTCAT	6590917.97	PASS	0	none	9e-6	0	102	9e-6
chr17-061388965-CATT-*	chr17	61388965	CATT	*	131.97	PASS	0	none	0.197844	9	90	0.197844
chr17-061388965-CATT-C	chr17	61388965	CATT	C	131.97	PASS	0	none	0	0	90	1e-6
chr17-061388969-CA-*	chr17	61388969	CA	*	131.97	VQSRTrancheINDEL96.00to97.00	0	none	0.02553700000000001	1	114	0.02553700000000001
chr17-061388969-CA-C	chr17	61388969	CA	C	131.97	VQSRTrancheINDEL96.00to97.00	0	none	0	0	114	1e-6
chr17-061389340-T-A	chr17	61389340	T	A	335874	PASS	0.65074	nfe	0.17451000000000003	0	0	0.65074
chr17-061391581-G-A	chr17	61391581	G	A	1562731	PASS	0.73739	nfe	0.46338799999999947	5	8	0.73739
chr17-061391581-G-C	chr17	61391581	G	C	1562731	PASS	0	none	0	0	8	1e-6
chr17-061391785-T-TC	chr17	61391785	T	TC	117073.97	PASS	0.019971	nfe	0.01052899999999999	3	134	0.019971
chr17-061392426-A-*	chr17	61392426	A	*	3801	VQSRTrancheINDEL99.50to99.90	0	none	9e-6	0	16	9e-6
chr17-061392426-A-ACC	chr17	61392426	A	ACC	3801	VQSRTrancheINDEL99.50to99.90	0	none	0	0	16	1e-6
chr17-061392426-A-C	chr17	61392426	A	C	3801	VQSRTrancheINDEL99.50to99.90	5.367e-4	afr	0.003311	0	16	0.003311
chr17-061392426-A-G	chr17	61392426	A	G	3801	VQSRTrancheINDEL99.50to99.90	0	none	2.2899999999999996e-4	0	16	2.2899999999999996e-4
chr17-061392426-A-T	chr17	61392426	A	T	3801	VQSRTrancheINDEL99.50to99.90	0	none	9e-6	0	16	9e-6
chr17-061392431-A-*	chr17	61392431	A	*	10314	VQSRTrancheSNP99.90to99.95	0	none	1.87e-4	0	0	1.87e-4
chr17-061392431-A-C	chr17	61392431	A	C	10314	VQSRTrancheSNP99.90to99.95	0.027362	eas	0.008387	0	0	0.027362
chr17-061392431-A-G	chr17	61392431	A	G	10314	VQSRTrancheSNP99.90to99.95	0	none	0.00132099999999999	0	0	0.00132099999999999
chr17-061392431-A-T	chr17	61392431	A	T	10314	VQSRTrancheSNP99.90to99.95	0	none	5.2999999999999994e-5	0	0	5.2999999999999994e-5
chr17-061392436-C-*	chr17	61392436	C	*	16443	VQSRTrancheINDEL99.90to99.95	0	none	0	0	0	1e-6
chr17-061392436-C-A	chr17	61392436	C	A	16443	VQSRTrancheINDEL99.90to99.95	0	none	0	0	0	1e-6
chr17-061392436-C-CAGG	chr17	61392436	C	CAGG	16443	VQSRTrancheINDEL99.90to99.95	0	none	0	0	0	1e-6
chr17-061392436-C-CCGG	chr17	61392436	C	CCGG	16443	VQSRTrancheINDEL99.90to99.95	0	none	9e-6	0	0	9e-6
chr17-061392436-C-CCGGG	chr17	61392436	C	CCGGG	16443	VQSRTrancheINDEL99.90to99.95	0	none	3.6999999999999985e-5	0	0	3.6999999999999985e-5
chr17-061392436-C-CCGGGG	chr17	61392436	C	CCGGGG	16443	VQSRTrancheINDEL99.90to99.95	0	none	0	0	0	1e-6
chr17-061392436-C-CG	chr17	61392436	C	CG	16443	VQSRTrancheINDEL99.90to99.95	0	none	0	0	0	1e-6
chr17-061392436-C-CGCCGGG	chr17	61392436	C	CGCCGGG	16443	VQSRTrancheINDEL99.90to99.95	0	none	0	0	0	1e-6
chr17-061392436-C-CGG	chr17	61392436	C	CGG	16443	VQSRTrancheINDEL99.90to99.95	0	none	2.2000000000000003e-5	0	0	2.2000000000000003e-5
chr17-061392436-C-CGGGCGGGG	chr17	61392436	C	CGGGCGGGG	16443	VQSRTrancheINDEL99.90to99.95	0	none	0	0	0	1e-6
chr17-061392436-C-CGGGG	chr17	61392436	C	CGGGG	16443	VQSRTrancheINDEL99.90to99.95	0	none	3.6999999999999985e-5	0	0	3.6999999999999985e-5
chr17-061392436-C-CTGGGGGG	chr17	61392436	C	CTGGGGGG	16443	VQSRTrancheINDEL99.90to99.95	0	none	0	0	0	1e-6
chr17-061392436-C-G	chr17	61392436	C	G	16443	VQSRTrancheINDEL99.90to99.95	0.017775	eas	0.00942499999999999	0	0	0.017775
chr17-061392436-C-T	chr17	61392436	C	T	16443	VQSRTrancheINDEL99.90to99.95	0	none	9e-6	0	0	9e-6
chr17-061392439-T-G	chr17	61392439	T	G	30673	VQSRTrancheINDEL99.90to99.95	0.016905	nfe	0.01784600000000002	0	4	0.01784600000000002
chr17-061392439-T-TGGGGCGGG	chr17	61392439	T	TGGGGCGGG	30673	VQSRTrancheINDEL99.90to99.95	0	none	0	0	4	1e-6
chr17-061392444-C-A	chr17	61392444	C	A	28825	VQSRTrancheINDEL99.90to99.95	0	none	3.6999999999999985e-5	0	6	3.6999999999999985e-5
chr17-061392444-C-CGGGGGGG	chr17	61392444	C	CGGGGGGG	28825	VQSRTrancheINDEL99.90to99.95	0	none	9e-6	0	6	9e-6
chr17-061392444-C-CGGGGGGGG	chr17	61392444	C	CGGGGGGGG	28825	VQSRTrancheINDEL99.90to99.95	0	none	1.6699999999999994e-4	0	6	1.6699999999999994e-4
chr17-061392444-C-CGGGGGGGGGG	chr17	61392444	C	CGGGGGGGGGG	28825	VQSRTrancheINDEL99.90to99.95	0	none	9e-6	0	6	9e-6
chr17-061392444-C-CGGGGGGGGGGG	chr17	61392444	C	CGGGGGGGGGGG	28825	VQSRTrancheINDEL99.90to99.95	0	none	3.6999999999999985e-5	0	6	3.6999999999999985e-5
chr17-061392444-C-G	chr17	61392444	C	G	28825	VQSRTrancheINDEL99.90to99.95	0.024661	sas	0.023377	0	6	0.024661
chr17-061392444-C-T	chr17	61392444	C	T	28825	VQSRTrancheINDEL99.90to99.95	0	none	5.2999999999999994e-5	0	6	5.2999999999999994e-5
chr17-061392448-TG-*	chr17	61392448	TG	*	36499	VQSRTrancheINDEL99.50to99.90	0	none	0	0	0	1e-6
chr17-061392448-TG-AG	chr17	61392448	TG	AG	36499	VQSRTrancheINDEL99.50to99.90	0	none	3.6999999999999985e-5	0	0	3.6999999999999985e-5
chr17-061392448-TG-GG	chr17	61392448	TG	GG	36499	VQSRTrancheINDEL99.50to99.90	0	none	0.03689500000000002	0	0	0.03689500000000002
chr17-061392448-TG-T	chr17	61392448	TG	T	36499	VQSRTrancheINDEL99.50to99.90	0	none	0	0	0	1e-6
chr17-061392448-TG-TGGGGG	chr17	61392448	TG	TGGGGG	36499	VQSRTrancheINDEL99.50to99.90	0	none	6.999999999999998e-5	0	0	6.999999999999998e-5
chr17-061392448-TG-TGGGGGGG	chr17	61392448	TG	TGGGGGGG	36499	VQSRTrancheINDEL99.50to99.90	0	none	0	0	0	1e-6
chr17-061392448-TG-TGGGGGGGGGG	chr17	61392448	TG	TGGGGGGGGGG	36499	VQSRTrancheINDEL99.50to99.90	0	none	0.00117599999999999	0	0	0.00117599999999999
chr17-061392694-A-C	chr17	61392694	A	C	826912	PASS	0.83555	nfe	0.3609239999999993	0	0	0.83555
chr17-061392695-T-G	chr17	61392695	T	G	48	PASS	0	none	9e-6	0	0	9e-6
chr17-061400542-C-A	chr17	61400542	C	A	2012752	PASS	0.27217	eas	0.086239	7	134	0.27217
chr17-061400599-CGCGG-*	chr17	61400599	CGCGG	*	19422.97	VQSRTrancheINDEL95.00to96.00	0	none	0	0	120	1e-6
chr17-061400599-CGCGG-C	chr17	61400599	CGCGG	C	19422.97	VQSRTrancheINDEL95.00to96.00	4.5337e-4	afr	0.005697	1	120	0.005697
chr17-061400599-CGCGG-CGCGGGCGG	chr17	61400599	CGCGG	CGCGGGCGG	19422.97	VQSRTrancheINDEL95.00to96.00	0	none	7.099999999999998e-5	0	120	7.099999999999998e-5
chr17-061400603-G-*	chr17	61400603	G	*	250	PASS	0	none	0.005723	1	122	0.005723
chr17-061400603-G-C	chr17	61400603	G	C	250	PASS	2.86e-6	nfe	2.2999999999999995e-4	0	122	2.2999999999999995e-4
chr17-061401752-T-C	chr17	61401752	T	C	2114	PASS	1.9635e-4	nfe	0	1	134	1.9635e-4
chr17-061402928-GAT-*	chr17	61402928	GAT	*	9544841	PASS	0	none	0	0	132	1e-6
chr17-061402928-GAT-G	chr17	61402928	GAT	G	9544841	PASS	0.81141	nfe	0.5681350000000003	97	132	0.81141
chr17-061402928-GAT-TAT	chr17	61402928	GAT	TAT	9544841	PASS	0	none	0	0	132	1e-6
chr17-061402930-TAGAGAGAGAGAGAG-*	chr17	61402930	TAGAGAGAGAGAGAG	*	2949154	PASS	0	none	0.5676210000000003	97	130	0.5676210000000003
chr17-061402930-TAGAGAGAGAGAGAG-AAGAGAGAGAGAGAG	chr17	61402930	TAGAGAGAGAGAGAG	AAGAGAGAGAGAGAG	2949154	PASS	0	none	0	0	130	1e-6
chr17-061402930-TAGAGAGAGAGAGAG-GAGAGAGAGAGAGAG	chr17	61402930	TAGAGAGAGAGAGAG	GAGAGAGAGAGAGAG	2949154	PASS	0	none	0.115718	6	130	0.115718
chr17-061402930-TAGAGAGAGAGAGAG-T	chr17	61402930	TAGAGAGAGAGAGAG	T	2949154	PASS	2.0335e-4	nfe	8.9e-5	0	130	2.0335e-4
chr17-061402930-TAGAGAGAGAGAGAG-TAG	chr17	61402930	TAGAGAGAGAGAGAG	TAG	2949154	PASS	0	none	9.640000000000004e-4	1	130	9.640000000000004e-4
chr17-061402930-TAGAGAGAGAGAGAG-TAGAG	chr17	61402930	TAGAGAGAGAGAGAG	TAGAG	2949154	PASS	0	none	0	0	130	1e-6
chr17-061402930-TAGAGAGAGAGAGAG-TAGAGAG	chr17	61402930	TAGAGAGAGAGAGAG	TAGAGAG	2949154	PASS	0	none	1.27e-4	0	130	1.27e-4
chr17-061402930-TAGAGAGAGAGAGAG-TAGAGAGAG	chr17	61402930	TAGAGAGAGAGAGAG	TAGAGAGAG	2949154	PASS	0	none	2.2999999999999995e-4	1	130	2.2999999999999995e-4
chr17-061402930-TAGAGAGAGAGAGAG-TAGAGAGAGAG	chr17	61402930	TAGAGAGAGAGAGAG	TAGAGAGAGAG	2949154	PASS	0	none	0.00125299999999999	0	130	0.00125299999999999
chr17-061402930-TAGAGAGAGAGAGAG-TAGAGAGAGAGAG	chr17	61402930	TAGAGAGAGAGAGAG	TAGAGAGAGAGAG	2949154	PASS	0	none	0.004135	0	130	0.004135
chr17-061402930-TAGAGAGAGAGAGAG-TAGAGAGAGAGAGAGAG	chr17	61402930	TAGAGAGAGAGAGAG	TAGAGAGAGAGAGAGAG	2949154	PASS	0	none	0.007456	1	130	0.007456
chr17-061402930-TAGAGAGAGAGAGAG-TAGAGAGAGAGAGAGAGAG	chr17	61402930	TAGAGAGAGAGAGAG	TAGAGAGAGAGAGAGAGAG	2949154	PASS	0	none	0.01443299999999999	1	130	0.01443299999999999
chr17-061402930-TAGAGAGAGAGAGAG-TAGAGAGAGAGAGAGAGAGAG	chr17	61402930	TAGAGAGAGAGAGAG	TAGAGAGAGAGAGAGAGAGAG	2949154	PASS	0	none	0.007768	1	130	0.007768
chr17-061402930-TAGAGAGAGAGAGAG-TAGAGAGAGAGAGAGAGAGAGAG	chr17	61402930	TAGAGAGAGAGAGAG	TAGAGAGAGAGAGAGAGAGAGAG	2949154	PASS	0	none	0.00575	0	130	0.00575
chr17-061402930-TAGAGAGAGAGAGAG-TAGAGAGAGAGAGAGAGAGAGAGAG	chr17	61402930	TAGAGAGAGAGAGAG	TAGAGAGAGAGAGAGAGAGAGAGAG	2949154	PASS	0	none	0.004186	0	130	0.004186
chr17-061402930-TAGAGAGAGAGAGAG-TAGAGAGAGAGAGAGAGAGAGAGAGAG	chr17	61402930	TAGAGAGAGAGAGAG	TAGAGAGAGAGAGAGAGAGAGAGAGAG	2949154	PASS	0	none	0.003245	2	130	0.003245
chr17-061402930-TAGAGAGAGAGAGAG-TAGAGAGAGAGAGAGAGAGAGAGAGAGAG	chr17	61402930	TAGAGAGAGAGAGAG	TAGAGAGAGAGAGAGAGAGAGAGAGAGAG	2949154	PASS	0	none	0.00191599999999999	1	130	0.00191599999999999
chr17-061402930-TAGAGAGAGAGAGAG-TAGAGAGAGAGAGAGAGAGAGAGAGAGAGAG	chr17	61402930	TAGAGAGAGAGAGAG	TAGAGAGAGAGAGAGAGAGAGAGAGAGAGAG	2949154	PASS	0	none	0.002065	0	130	0.002065
chr17-061402930-TAGAGAGAGAGAGAG-TAGAGAGAGAGAGAGAGAGAGAGAGAGAGAGAG	chr17	61402930	TAGAGAGAGAGAGAG	TAGAGAGAGAGAGAGAGAGAGAGAGAGAGAGAG	2949154	PASS	0	none	9.400000000000004e-4	0	130	9.400000000000004e-4
chr17-061402930-TAGAGAGAGAGAGAG-TAGAGAGAGAGAGAGAGAGAGAGAGAGAGAGAGAG	chr17	61402930	TAGAGAGAGAGAGAG	TAGAGAGAGAGAGAGAGAGAGAGAGAGAGAGAGAG	2949154	PASS	0	none	3.3800000000000046e-4	0	130	3.3800000000000046e-4
chr17-061402930-TAGAGAGAGAGAGAG-TAGAGAGAGAGAGAGAGAGAGAGAGAGAGAGAGAGAG	chr17	61402930	TAGAGAGAGAGAGAG	TAGAGAGAGAGAGAGAGAGAGAGAGAGAGAGAGAGAG	2949154	PASS	0	none	8.9e-5	0	130	8.9e-5
chr17-061402930-TAGAGAGAGAGAGAG-TAGAGAGAGAGAGAGAGAGAGAGAGAGAGAGAGAGAGAG	chr17	61402930	TAGAGAGAGAGAGAG	TAGAGAGAGAGAGAGAGAGAGAGAGAGAGAGAGAGAGAG	2949154	PASS	0	none	3.6999999999999985e-5	0	130	3.6999999999999985e-5
chr17-061402930-TAGAGAGAGAGAGAG-TAGAGAGAGAGAGAGAGAGAGAGAGAGAGAGAGAGAGAGAGAGAG	chr17	61402930	TAGAGAGAGAGAGAG	TAGAGAGAGAGAGAGAGAGAGAGAGAGAGAGAGAGAGAGAGAGAG	2949154	PASS	0	none	0	0	130	1e-6
chr17-061402930-TAGAGAGAGAGAGAG-TAGAGAGAGGGAGAGAGAGAGAGAG	chr17	61402930	TAGAGAGAGAGAGAG	TAGAGAGAGGGAGAGAGAGAGAGAG	2949154	PASS	0	none	0	0	130	1e-6
chr17-061402935-A-*	chr17	61402935	A	*	339	VQSRTrancheINDEL95.00to96.00	0	none	0.002439	1	132	0.002439
chr17-061402935-A-AGG	chr17	61402935	A	AGG	339	VQSRTrancheINDEL95.00to96.00	0	none	0	0	132	1e-6
chr17-061402935-A-T	chr17	61402935	A	T	339	VQSRTrancheINDEL95.00to96.00	0	none	5.2999999999999994e-5	0	132	5.2999999999999994e-5
chr17-061402942-GAGAGAGAGAGAGAGAGAGAGAGAGAGAGA-*	chr17	61402942	GAGAGAGAGAGAGAGAGAGAGAGAGAGAGA	*	890.97	VQSRTrancheINDEL97.00to99.00	0	none	0.00169399999999999	0	132	0.00169399999999999
chr17-061402942-GAGAGAGAGAGAGAGAGAGAGAGAGAGAGA-G	chr17	61402942	GAGAGAGAGAGAGAGAGAGAGAGAGAGAGA	G	890.97	VQSRTrancheINDEL97.00to99.00	0.0013108	sas	5.2999999999999994e-5	0	132	0.0013108
chr17-061402948-GAGAGAGAGAGAGAGAGAGAGAGA-*	chr17	61402948	GAGAGAGAGAGAGAGAGAGAGAGA	*	41457.97	PASS	0	none	9.400000000000004e-4	0	126	9.400000000000004e-4
chr17-061402948-GAGAGAGAGAGAGAGAGAGAGAGA-G	chr17	61402948	GAGAGAGAGAGAGAGAGAGAGAGA	G	41457.97	PASS	0.0022276	sas	0.02639400000000002	2	126	0.02639400000000002
chr17-061402949-AG-*	chr17	61402949	AG	*	406.97	PASS	0	none	0.02758400000000002	2	122	0.02758400000000002
chr17-061402949-AG-A	chr17	61402949	AG	A	406.97	PASS	4.2e-7	nfe	2.2000000000000003e-5	0	122	2.2000000000000003e-5
chr17-061402949-AG-AAGTGG	chr17	61402949	AG	AAGTGG	406.97	PASS	0	none	8.9e-5	0	122	8.9e-5
chr17-061402950-GAGAGAGAGAGAGAGAGAGAGA-*	chr17	61402950	GAGAGAGAGAGAGAGAGAGAGA	*	640995.97	ExcessHet	0	none	0.01605500000000001	2	112	0.01605500000000001
chr17-061402950-GAGAGAGAGAGAGAGAGAGAGA-G	chr17	61402950	GAGAGAGAGAGAGAGAGAGAGA	G	640995.97	ExcessHet	0.10824	sas	0.194217	38	112	0.194217
chr17-061402951-AG-*	chr17	61402951	AG	*	2909.97	PASS	0	none	0.211138	40	112	0.211138
chr17-061402951-AG-A	chr17	61402951	AG	A	2909.97	PASS	5.747e-5	sas	5.870000000000005e-4	0	112	5.870000000000005e-4
chr17-061402951-AG-AAGTGG	chr17	61402951	AG	AAGTGG	2909.97	PASS	0	none	7.270000000000005e-4	0	112	7.270000000000005e-4
chr17-061402951-AG-AAGTGGAGAGGAAGAGGG	chr17	61402951	AG	AAGTGGAGAGGAAGAGGG	2909.97	PASS	0	none	0	0	112	1e-6
chr17-061402951-AG-AGGG	chr17	61402951	AG	AGGG	2909.97	PASS	0	none	9e-6	0	112	9e-6
chr17-061402952-GAGAGAGAGAGAGAGAGAGA-*	chr17	61402952	GAGAGAGAGAGAGAGAGAGA	*	8517722.97	PASS	0	none	0.14700100000000002	26	126	0.14700100000000002
chr17-061402952-GAGAGAGAGAGAGAGAGAGA-G	chr17	61402952	GAGAGAGAGAGAGAGAGAGA	G	8517722.97	PASS	0.62421	nfe	0.38045499999999965	64	126	0.62421
chr17-061402953-AG-*	chr17	61402953	AG	*	1041.97	VQSRTrancheINDEL95.00to96.00	0	none	0.5134760000000006	89	126	0.5134760000000006
chr17-061402953-AG-A	chr17	61402953	AG	A	1041.97	VQSRTrancheINDEL95.00to96.00	1.042e-5	nfe	9e-6	0	126	1.042e-5
chr17-061402953-AG-AAGG	chr17	61402953	AG	AAGG	1041.97	VQSRTrancheINDEL95.00to96.00	0	none	9e-6	0	126	9e-6
chr17-061402953-AG-AGGG	chr17	61402953	AG	AGGG	1041.97	VQSRTrancheINDEL95.00to96.00	0	none	5.2999999999999994e-5	0	126	5.2999999999999994e-5
chr17-061402954-GAGAGAGAGAGAGAGAGA-*	chr17	61402954	GAGAGAGAGAGAGAGAGA	*	1067885.97	PASS	0	none	0.5113120000000007	87	126	0.5113120000000007
chr17-061402954-GAGAGAGAGAGAGAGAGA-G	chr17	61402954	GAGAGAGAGAGAGAGAGA	G	1067885.97	PASS	0.09926	nfe	0.03098500000000001	4	126	0.09926
chr17-061402955-AGAGAGAGAGAGAGAGAAAGT-*	chr17	61402955	AGAGAGAGAGAGAGAGAAAGT	*	2791	PASS	0	none	0.542645	97	132	0.542645
chr17-061402955-AGAGAGAGAGAGAGAGAAAGT-A	chr17	61402955	AGAGAGAGAGAGAGAGAAAGT	A	2791	PASS	0	none	9e-6	0	132	9e-6
chr17-061402955-AGAGAGAGAGAGAGAGAAAGT-GGAGAGAGAGAGAGAGAAAGT	chr17	61402955	AGAGAGAGAGAGAGAGAAAGT	GGAGAGAGAGAGAGAGAAAGT	2791	PASS	0	none	9e-6	0	132	9e-6
chr17-061402955-AGAGAGAGAGAGAGAGAAAGT-TGAGAGAGAGAGAGAGAAAGT	chr17	61402955	AGAGAGAGAGAGAGAGAAAGT	TGAGAGAGAGAGAGAGAAAGT	2791	PASS	0	none	1.6699999999999994e-4	0	132	1.6699999999999994e-4
chr17-061402956-GAGAGAGAGAGAGAGA-*	chr17	61402956	GAGAGAGAGAGAGAGA	*	119720.97	PASS	0	none	0.542022	97	132	0.542022
chr17-061402956-GAGAGAGAGAGAGAGA-G	chr17	61402956	GAGAGAGAGAGAGAGA	G	119720.97	PASS	0.043228	nfe	0.003499	0	132	0.043228
chr17-061402956-GAGAGAGAGAGAGAGA-GGAGAGA	chr17	61402956	GAGAGAGAGAGAGAGA	GGAGAGA	119720.97	PASS	0	none	0	0	132	1e-6
chr17-061402956-GAGAGAGAGAGAGAGA-GGAGAGAGAGAGAGA	chr17	61402956	GAGAGAGAGAGAGAGA	GGAGAGAGAGAGAGA	119720.97	PASS	0	none	0	0	132	1e-6
chr17-061402957-AGAGAGAGAGAGAGAAAGT-*	chr17	61402957	AGAGAGAGAGAGAGAAAGT	*	628.97	VQSRTrancheINDEL99.50to99.90	0	none	0.54581	97	132	0.54581
chr17-061402957-AGAGAGAGAGAGAGAAAGT-A	chr17	61402957	AGAGAGAGAGAGAGAAAGT	A	628.97	VQSRTrancheINDEL99.50to99.90	0	none	9e-6	0	132	9e-6
chr17-061402957-AGAGAGAGAGAGAGAAAGT-AGGGAGAGAGAGAGAGAAAGT	chr17	61402957	AGAGAGAGAGAGAGAAAGT	AGGGAGAGAGAGAGAGAAAGT	628.97	VQSRTrancheINDEL99.50to99.90	0	none	2.2000000000000003e-5	0	132	2.2000000000000003e-5
chr17-061402958-GAGAGAGAGAGAGA-*	chr17	61402958	GAGAGAGAGAGAGA	*	43701.97	PASS	0	none	0.54568	97	132	0.54568
chr17-061402958-GAGAGAGAGAGAGA-G	chr17	61402958	GAGAGAGAGAGAGA	G	43701.97	PASS	0.0066747	afr	0.00234	0	132	0.0066747
chr17-061402959-A-*	chr17	61402959	A	*	902.97	VQSRTrancheINDEL99.50to99.90	0	none	0.548251	97	132	0.548251
chr17-061402959-A-AGG	chr17	61402959	A	AGG	902.97	VQSRTrancheINDEL99.50to99.90	0	none	7.099999999999998e-5	0	132	7.099999999999998e-5
chr17-061402960-GAGAGAGAGAGAAAGTGGAGAGGA-*	chr17	61402960	GAGAGAGAGAGAAAGTGGAGAGGA	*	71717.97	PASS	0	none	0.547466	97	132	0.547466
chr17-061402960-GAGAGAGAGAGAAAGTGGAGAGGA-G	chr17	61402960	GAGAGAGAGAGAAAGTGGAGAGGA	G	71717.97	PASS	1.3408e-4	nfe	0	0	132	1.3408e-4
chr17-061402960-GAGAGAGAGAGAAAGTGGAGAGGA-GAAGTGGAGAGGA	chr17	61402960	GAGAGAGAGAGAAAGTGGAGAGGA	GAAGTGGAGAGGA	71717.97	PASS	0	none	0.004928	0	132	0.004928
chr17-061402961-A-*	chr17	61402961	A	*	7047	PASS	0	none	0.5526350000000001	97	132	0.5526350000000001
chr17-061402961-A-G	chr17	61402961	A	G	7047	PASS	0.0060368	afr	4.270000000000005e-4	0	132	0.0060368
chr17-061402962-GAGAGAGAGA-*	chr17	61402962	GAGAGAGAGA	*	130380.97	PASS	0	none	0.5510530000000001	97	132	0.5510530000000001
chr17-061402962-GAGAGAGAGA-G	chr17	61402962	GAGAGAGAGA	G	130380.97	PASS	0.049469	afr	0.006114	0	132	0.049469
chr17-061402963-A-*	chr17	61402963	A	*	66933	PASS	0	none	0.5575500000000001	97	132	0.5575500000000001
chr17-061402963-A-AGG	chr17	61402963	A	AGG	66933	PASS	0.010668	afr	0.002691	1	132	0.010668
chr17-061402963-A-G	chr17	61402963	A	G	66933	PASS	0.016962	afr	0.00110899999999999	0	132	0.016962
chr17-061402964-GAGAGAGA-*	chr17	61402964	GAGAGAGA	*	30647.97	PASS	0	none	0.5574700000000002	96	130	0.5574700000000002
chr17-061402964-GAGAGAGA-G	chr17	61402964	GAGAGAGA	G	30647.97	PASS	0.0072625	afr	0.00128199999999999	0	130	0.0072625
chr17-061402965-A-*	chr17	61402965	A	*	41244.97	PASS	0	none	0.5589090000000002	96	130	0.5589090000000002
chr17-061402965-A-AGG	chr17	61402965	A	AGG	41244.97	PASS	0.010607	afr	0.003206	0	130	0.010607
chr17-061402965-A-AGT	chr17	61402965	A	AGT	41244.97	PASS	0	none	0	0	130	1e-6
chr17-061402966-GAGAGAAAGTGGAGAGGA-*	chr17	61402966	GAGAGAAAGTGGAGAGGA	*	27356.97	PASS	0	none	0.5588780000000005	96	130	0.5588780000000005
chr17-061402966-GAGAGAAAGTGGAGAGGA-G	chr17	61402966	GAGAGAAAGTGGAGAGGA	G	27356.97	PASS	0	none	0	0	130	1e-6
chr17-061402966-GAGAGAAAGTGGAGAGGA-GAAGTGGAGAGGA	chr17	61402966	GAGAGAAAGTGGAGAGGA	GAAGTGGAGAGGA	27356.97	PASS	0	none	0.00155599999999999	1	130	0.00155599999999999
chr17-061402967-A-*	chr17	61402967	A	*	89858.97	PASS	0	none	0.5606200000000006	97	130	0.5606200000000006
chr17-061402967-A-AGG	chr17	61402967	A	AGG	89858.97	PASS	0.020736	nfe	0.005113	0	130	0.020736
chr17-061402968-GAGA-*	chr17	61402968	GAGA	*	49546	PASS	0	none	0.3625429999999999	39	124	0.3625429999999999
chr17-061402968-GAGA-AAGA	chr17	61402968	GAGA	AAGA	49546	PASS	0	none	0	0	124	1e-6
chr17-061402968-GAGA-G	chr17	61402968	GAGA	G	49546	PASS	0.016812	afr	0.003836	0	124	0.016812
chr17-061402968-GAGA-GAGAAAGA	chr17	61402968	GAGA	GAGAAAGA	49546	PASS	0	none	0	0	124	1e-6
chr17-061402968-GAGA-GAGAGAGAGAGAAAGA	chr17	61402968	GAGA	GAGAGAGAGAGAAAGA	49546	PASS	0	none	0	0	124	1e-6
chr17-061402968-GAGA-GAGAGAGAGAGAGAGAGAAAGA	chr17	61402968	GAGA	GAGAGAGAGAGAGAGAGAAAGA	49546	PASS	0	none	0	0	124	1e-6
chr17-061402968-GAGA-GAGAGAGAGAGAGAGAGAGAAAGA	chr17	61402968	GAGA	GAGAGAGAGAGAGAGAGAGAAAGA	49546	PASS	0	none	0	0	124	1e-6
chr17-061402968-GAGA-GAGAGAGAGAGAGAGAGAGAGAGAAAGA	chr17	61402968	GAGA	GAGAGAGAGAGAGAGAGAGAGAGAAAGA	49546	PASS	0	none	1.4000000000000003e-5	0	124	1.4000000000000003e-5
chr17-061402969-A-*	chr17	61402969	A	*	83465.97	PASS	0	none	0.5633530000000001	97	130	0.5633530000000001
chr17-061402969-A-AGG	chr17	61402969	A	AGG	83465.97	PASS	0.015717	nfe	0.005586	0	130	0.015717
chr17-061402970-GAAAGT-*	chr17	61402970	GAAAGT	*	113623.97	PASS	0	none	0.5630170000000001	97	130	0.5630170000000001
chr17-061402970-GAAAGT-G	chr17	61402970	GAAAGT	G	113623.97	PASS	8.266e-5	amr	0	0	130	8.266e-5
chr17-061402970-GAAAGT-GAAGT	chr17	61402970	GAAAGT	GAAGT	113623.97	PASS	0	none	0.007297	0	130	0.007297
chr17-061402970-GAAAGT-GAGAGAGAGAGAGAGAAAAGT	chr17	61402970	GAAAGT	GAGAGAGAGAGAGAGAAAAGT	113623.97	PASS	0	none	0	0	130	1e-6
chr17-061402970-GAAAGT-GAGT	chr17	61402970	GAAAGT	GAGT	113623.97	PASS	0	none	0	0	130	1e-6
chr17-061402971-AAAGTG-*	chr17	61402971	AAAGTG	*	6305516	PASS	0	none	0.3710749999999996	38	124	0.3710749999999996
chr17-061402971-AAAGTG-A	chr17	61402971	AAAGTG	A	6305516	PASS	0.013445	amr	0.002073	0	124	0.013445
chr17-061402971-AAAGTG-AGAAGTG	chr17	61402971	AAAGTG	AGAAGTG	6305516	PASS	0	none	0.020325	1	124	0.020325
chr17-061402971-AAAGTG-AGAGAAGTG	chr17	61402971	AAAGTG	AGAGAAGTG	6305516	PASS	0	none	0.02714700000000002	0	124	0.02714700000000002
chr17-061402971-AAAGTG-AGAGAGAAGTG	chr17	61402971	AAAGTG	AGAGAGAAGTG	6305516	PASS	0	none	0.03387800000000002	1	124	0.03387800000000002
chr17-061402971-AAAGTG-AGAGAGAGAAGTG	chr17	61402971	AAAGTG	AGAGAGAGAAGTG	6305516	PASS	0	none	0.03254600000000002	1	124	0.03254600000000002
chr17-061402971-AAAGTG-AGAGAGAGAGAAGTG	chr17	61402971	AAAGTG	AGAGAGAGAGAAGTG	6305516	PASS	0	none	0.029571	3	124	0.029571
chr17-061402971-AAAGTG-AGAGAGAGAGAGAAGTG	chr17	61402971	AAAGTG	AGAGAGAGAGAGAAGTG	6305516	PASS	0	none	0.02851500000000002	4	124	0.02851500000000002
chr17-061402971-AAAGTG-AGAGAGAGAGAGAGAAGTG	chr17	61402971	AAAGTG	AGAGAGAGAGAGAGAAGTG	6305516	PASS	0	none	0.029336	2	124	0.029336
chr17-061402971-AAAGTG-AGAGAGAGAGAGAGACAGAAGTG	chr17	61402971	AAAGTG	AGAGAGAGAGAGAGACAGAAGTG	6305516	PASS	0	none	0	0	124	1e-6
chr17-061402971-AAAGTG-AGAGAGAGAGAGAGAGAAGTG	chr17	61402971	AAAGTG	AGAGAGAGAGAGAGAGAAGTG	6305516	PASS	0	none	0.02531200000000002	1	124	0.02531200000000002
chr17-061402971-AAAGTG-AGAGAGAGAGAGAGAGACAGAAGTG	chr17	61402971	AAAGTG	AGAGAGAGAGAGAGAGACAGAAGTG	6305516	PASS	0	none	1.4000000000000003e-5	0	124	1.4000000000000003e-5
chr17-061402971-AAAGTG-AGAGAGAGAGAGAGAGAGAAGTG	chr17	61402971	AAAGTG	AGAGAGAGAGAGAGAGAGAAGTG	6305516	PASS	0	none	0.01776200000000003	1	124	0.01776200000000003
chr17-061402971-AAAGTG-AGAGAGAGAGAGAGAGAGAGAAGTG	chr17	61402971	AAAGTG	AGAGAGAGAGAGAGAGAGAGAAGTG	6305516	PASS	0	none	0.01092799999999999	3	124	0.01092799999999999
chr17-061402971-AAAGTG-AGAGAGAGAGAGAGAGAGAGACAGAAGTG	chr17	61402971	AAAGTG	AGAGAGAGAGAGAGAGAGAGACAGAAGTG	6305516	PASS	0	none	1.4000000000000003e-5	0	124	1.4000000000000003e-5
chr17-061402971-AAAGTG-AGAGAGAGAGAGAGAGAGAGAGAAGTG	chr17	61402971	AAAGTG	AGAGAGAGAGAGAGAGAGAGAGAAGTG	6305516	PASS	0	none	0.006086	0	124	0.006086
chr17-061402971-AAAGTG-AGAGAGAGAGAGAGAGAGAGAGACAGAAGTG	chr17	61402971	AAAGTG	AGAGAGAGAGAGAGAGAGAGAGACAGAAGTG	6305516	PASS	0	none	0	0	124	1e-6
chr17-061402971-AAAGTG-AGAGAGAGAGAGAGAGAGAGAGAGAAGTG	chr17	61402971	AAAGTG	AGAGAGAGAGAGAGAGAGAGAGAGAAGTG	6305516	PASS	0	none	0.003539	0	124	0.003539
chr17-061402971-AAAGTG-AGAGAGAGAGAGAGAGAGAGAGAGAGAAGTG	chr17	61402971	AAAGTG	AGAGAGAGAGAGAGAGAGAGAGAGAGAAGTG	6305516	PASS	0	none	0.002254	0	124	0.002254
chr17-061402971-AAAGTG-AGAGAGAGAGAGAGAGAGAGAGAGAGAGAAGTG	chr17	61402971	AAAGTG	AGAGAGAGAGAGAGAGAGAGAGAGAGAGAAGTG	6305516	PASS	0	none	8.700000000000008e-4	0	124	8.700000000000008e-4
chr17-061402971-AAAGTG-AGAGAGAGAGAGAGAGAGAGAGAGAGAGAGAAGTG	chr17	61402971	AAAGTG	AGAGAGAGAGAGAGAGAGAGAGAGAGAGAGAAGTG	6305516	PASS	0	none	8.020000000000001e-4	0	124	8.020000000000001e-4
chr17-061402971-AAAGTG-AGAGAGAGAGAGAGAGAGAGAGAGAGAGAGAGAAGTG	chr17	61402971	AAAGTG	AGAGAGAGAGAGAGAGAGAGAGAGAGAGAGAGAAGTG	6305516	PASS	0	none	2.18e-4	0	124	2.18e-4
chr17-061402971-AAAGTG-AGAGAGAGAGAGAGAGAGAGAGAGAGAGAGAGAGAAGTG	chr17	61402971	AAAGTG	AGAGAGAGAGAGAGAGAGAGAGAGAGAGAGAGAGAAGTG	6305516	PASS	0	none	1.5999999999999996e-4	0	124	1.5999999999999996e-4
chr17-061402971-AAAGTG-AGAGAGAGAGAGAGAGAGAGAGAGAGAGAGAGAGAGAGAAGTG	chr17	61402971	AAAGTG	AGAGAGAGAGAGAGAGAGAGAGAGAGAGAGAGAGAGAGAAGTG	6305516	PASS	0	none	0	0	124	1e-6
chr17-061402971-AAAGTG-AGAGAGAGAGAGAGAGAGAGAGAGAGAGAGAGAGAGAGAGAAGTG	chr17	61402971	AAAGTG	AGAGAGAGAGAGAGAGAGAGAGAGAGAGAGAGAGAGAGAGAAGTG	6305516	PASS	0	none	1.4000000000000003e-5	0	124	1.4000000000000003e-5
chr17-061402971-AAAGTG-AGAGAGAGAGAGAGAGAGAGAGAGAGAGAGAGAGAGAGAGAGAGGGAGAGAGAGAAGTG	chr17	61402971	AAAGTG	AGAGAGAGAGAGAGAGAGAGAGAGAGAGAGAGAGAGAGAGAGAGGGAGAGAGAGAAGTG	6305516	PASS	0	none	1.4000000000000003e-5	0	124	1.4000000000000003e-5
chr17-061402971-AAAGTG-AGAGAGAGAGAGAGAGAGAGAGAGAGAGAGAGAGAGAGAGAGGGAGAGAGAGAAGTG	chr17	61402971	AAAGTG	AGAGAGAGAGAGAGAGAGAGAGAGAGAGAGAGAGAGAGAGAGGGAGAGAGAGAAGTG	6305516	PASS	0	none	0	0	124	1e-6
chr17-061402971-AAAGTG-AGAGAGAGAGAGAGAGAGAGAGAGAGAGAGAGAGAGAGAGGGAGAGAGAGAAGTG	chr17	61402971	AAAGTG	AGAGAGAGAGAGAGAGAGAGAGAGAGAGAGAGAGAGAGAGGGAGAGAGAGAAGTG	6305516	PASS	0	none	3.2e-5	0	124	3.2e-5
chr17-061402971-AAAGTG-AGAGAGAGAGAGAGAGAGAGAGAGAGAGAGAGAGAGAGGGAGAGAGAGAAGTG	chr17	61402971	AAAGTG	AGAGAGAGAGAGAGAGAGAGAGAGAGAGAGAGAGAGAGGGAGAGAGAGAAGTG	6305516	PASS	0	none	0	0	124	1e-6
chr17-061402971-AAAGTG-AGAGAGAGAGAGAGAGAGAGAGAGAGAGAGAGAGGGAGAGAGAGAAGTG	chr17	61402971	AAAGTG	AGAGAGAGAGAGAGAGAGAGAGAGAGAGAGAGAGGGAGAGAGAGAAGTG	6305516	PASS	0	none	3.2e-5	0	124	3.2e-5
chr17-061402971-AAAGTG-AGAGAGAGAGAGAGAGAGAGAGAGAGAGAGAGGGAGAGAGAGAAGTG	chr17	61402971	AAAGTG	AGAGAGAGAGAGAGAGAGAGAGAGAGAGAGAGGGAGAGAGAGAAGTG	6305516	PASS	0	none	0	0	124	1e-6
chr17-061402971-AAAGTG-AGAGAGAGAGAGAGAGAGAGAGAGAGAGAGGAGAGAGAGAAGTG	chr17	61402971	AAAGTG	AGAGAGAGAGAGAGAGAGAGAGAGAGAGAGGAGAGAGAGAAGTG	6305516	PASS	0	none	0	0	124	1e-6
chr17-061402971-AAAGTG-AGAGAGAGAGAGAGAGAGAGAGAGAGAGAGGGAGAGAGAGAAGTG	chr17	61402971	AAAGTG	AGAGAGAGAGAGAGAGAGAGAGAGAGAGAGGGAGAGAGAGAAGTG	6305516	PASS	0	none	2.18e-4	0	124	2.18e-4
chr17-061402971-AAAGTG-AGAGAGAGAGAGAGAGAGAGAGAGAGAGGGAGAGAGAGAAGTG	chr17	61402971	AAAGTG	AGAGAGAGAGAGAGAGAGAGAGAGAGAGGGAGAGAGAGAAGTG	6305516	PASS	0	none	3.090000000000001e-4	0	124	3.090000000000001e-4
chr17-061402971-AAAGTG-AGAGAGAGAGAGAGAGAGAGAGAGAGGGAGAGAGAGAAGTG	chr17	61402971	AAAGTG	AGAGAGAGAGAGAGAGAGAGAGAGAGGGAGAGAGAGAAGTG	6305516	PASS	0	none	2.18e-4	0	124	2.18e-4
chr17-061402971-AAAGTG-AGAGAGAGAGAGAGAGAGAGAGAGGGAGAGAGAGAAGTG	chr17	61402971	AAAGTG	AGAGAGAGAGAGAGAGAGAGAGAGGGAGAGAGAGAAGTG	6305516	PASS	0	none	2.48e-4	0	124	2.48e-4
chr17-061402971-AAAGTG-AGAGAGAGAGAGAGAGAGAGAGGGAGAGAGAGAAGTG	chr17	61402971	AAAGTG	AGAGAGAGAGAGAGAGAGAGAGGGAGAGAGAGAAGTG	6305516	PASS	0	none	5.010000000000007e-4	0	124	5.010000000000007e-4
chr17-061402971-AAAGTG-AGAGAGAGAGAGAGAGAGAGGGAGAGAGAGAAGTG	chr17	61402971	AAAGTG	AGAGAGAGAGAGAGAGAGAGGGAGAGAGAGAAGTG	6305516	PASS	0	none	0.00100799999999999	0	124	0.00100799999999999
chr17-061402971-AAAGTG-AGAGAGAGAGAGAGAGAGAGTGAGAGAGAGAAGTG	chr17	61402971	AAAGTG	AGAGAGAGAGAGAGAGAGAGTGAGAGAGAGAAGTG	6305516	PASS	0	none	1.4000000000000003e-5	0	124	1.4000000000000003e-5
chr17-061402971-AAAGTG-AGAGAGAGAGAGAGAGAGGGAGAGAGAGAAGTG	chr17	61402971	AAAGTG	AGAGAGAGAGAGAGAGAGGGAGAGAGAGAAGTG	6305516	PASS	0	none	8.36e-4	0	124	8.36e-4
chr17-061402971-AAAGTG-AGAGAGAGAGAGAGAGAGTGAGAGAGAGAAGTG	chr17	61402971	AAAGTG	AGAGAGAGAGAGAGAGAGTGAGAGAGAGAAGTG	6305516	PASS	0	none	0	0	124	1e-6
chr17-061402971-AAAGTG-AGAGAGAGAGAGAGAGGGAGAGAGAGAAGTG	chr17	61402971	AAAGTG	AGAGAGAGAGAGAGAGGGAGAGAGAGAAGTG	6305516	PASS	0	none	0.00100799999999999	0	124	0.00100799999999999
chr17-061402971-AAAGTG-AGAGAGAGAGAGAGGGAGAGAGAGAAGTG	chr17	61402971	AAAGTG	AGAGAGAGAGAGAGGGAGAGAGAGAAGTG	6305516	PASS	0	none	0.00128699999999999	0	124	0.00128699999999999
chr17-061402971-AAAGTG-AGAGAGAGAGAGGGAGAGAAGTG	chr17	61402971	AAAGTG	AGAGAGAGAGAGGGAGAGAAGTG	6305516	PASS	0	none	0	0	124	1e-6
chr17-061402971-AAAGTG-AGAGAGAGAGAGGGAGAGAGAGAAGTG	chr17	61402971	AAAGTG	AGAGAGAGAGAGGGAGAGAGAGAAGTG	6305516	PASS	0	none	0.00178399999999999	0	124	0.00178399999999999
chr17-061402971-AAAGTG-AGAGAGAGAGAGGGAGAGAGAGAGAAGTG	chr17	61402971	AAAGTG	AGAGAGAGAGAGGGAGAGAGAGAGAAGTG	6305516	PASS	0	none	0	0	124	1e-6
chr17-061402971-AAAGTG-AGAGAGAGAGAGGGAGAGAGAGGGAGAGAGAGAAGTG	chr17	61402971	AAAGTG	AGAGAGAGAGAGGGAGAGAGAGGGAGAGAGAGAAGTG	6305516	PASS	0	none	1.4000000000000003e-5	0	124	1.4000000000000003e-5
chr17-061402971-AAAGTG-AGAGAGAGAGAGGTGGAGAGGAAGAGGTCAGGTACCCAAGTG	chr17	61402971	AAAGTG	AGAGAGAGAGAGGTGGAGAGGAAGAGGTCAGGTACCCAAGTG	6305516	PASS	0	none	0	0	124	1e-6
chr17-061402971-AAAGTG-AGAGAGAGAGGGAGAGAGAGAAGTG	chr17	61402971	AAAGTG	AGAGAGAGAGGGAGAGAGAGAAGTG	6305516	PASS	0	none	0.003539	0	124	0.003539
chr17-061402971-AAAGTG-AGAGAGAGAGGGAGGGAGAGAGAGAAGTG	chr17	61402971	AAAGTG	AGAGAGAGAGGGAGGGAGAGAGAGAAGTG	6305516	PASS	0	none	3.2e-5	0	124	3.2e-5
chr17-061402971-AAAGTG-AGAGAGAGGGAGAGAGAGAAGTG	chr17	61402971	AAAGTG	AGAGAGAGGGAGAGAGAGAAGTG	6305516	PASS	0	none	0.005973	1	124	0.005973
chr17-061402971-AAAGTG-AGAGAGAGGGAGGGAGAGAGAGAAGTG	chr17	61402971	AAAGTG	AGAGAGAGGGAGGGAGAGAGAGAAGTG	6305516	PASS	0	none	0	0	124	1e-6
chr17-061402971-AAAGTG-AGAGAGGGAGAGAGAGAAGTG	chr17	61402971	AAAGTG	AGAGAGGGAGAGAGAGAAGTG	6305516	PASS	0	none	0.011966	0	124	0.011966
chr17-061402971-AAAGTG-AGAGAGGGAGAGAGAGAGAAGTG	chr17	61402971	AAAGTG	AGAGAGGGAGAGAGAGAGAAGTG	6305516	PASS	0	none	0	0	124	1e-6
chr17-061402971-AAAGTG-AGAGAGGGAGGGAGAGAGAGAAGTG	chr17	61402971	AAAGTG	AGAGAGGGAGGGAGAGAGAGAAGTG	6305516	PASS	0	none	0	0	124	1e-6
chr17-061402971-AAAGTG-AGAGGGAGAGAGAGAAGTG	chr17	61402971	AAAGTG	AGAGGGAGAGAGAGAAGTG	6305516	PASS	0	none	0.01012299999999997	1	124	0.01012299999999997
chr17-061402971-AAAGTG-AGGGAGAGAGAGAAGTG	chr17	61402971	AAAGTG	AGGGAGAGAGAGAAGTG	6305516	PASS	0	none	0.00947199999999998	1	124	0.00947199999999998
chr17-061402971-AAAGTG-GAAGTG	chr17	61402971	AAAGTG	GAAGTG	6305516	PASS	0	none	0	0	124	1e-6
chr17-061403281-A-G	chr17	61403281	A	G	143610	PASS	0.0090889	mid	0.006551	2	134	0.0090889
chr17-061404273-T-C	chr17	61404273	T	C	293548	PASS	0.04259	nfe	0.02247800000000002	4	132	0.04259
chr17-061404704-C-A	chr17	61404704	C	A	107209	PASS	0.0034626	nfe	0.00214	1	134	0.0034626
chr17-061404704-C-G	chr17	61404704	C	G	107209	PASS	2.162e-5	eas	0	0	134	2.162e-5
chr17-061404804-GCGGC-G	chr17	61404804	GCGGC	G	33840861.97	PASS	2.273e-5	nfe	5.2999999999999994e-5	0	134	5.2999999999999994e-5
chr17-061404804-GCGGC-GGGC	chr17	61404804	GCGGC	GGGC	33840861.97	PASS	0	none	0.5957990000000006	98	134	0.5957990000000006
chr17-061404805-C-*	chr17	61404805	C	*	1038096	PASS	0	none	0.5959340000000006	98	134	0.5959340000000006
chr17-061404805-C-G	chr17	61404805	C	G	1038096	PASS	0.12857	eas	0.01367199999999999	0	134	0.12857
chr17-061404808-C-*	chr17	61404808	C	*	38884427	PASS	0	none	9.640000000000004e-4	0	134	9.640000000000004e-4
chr17-061404808-C-CG	chr17	61404808	C	CG	38884427	PASS	0	none	0	0	134	1e-6
chr17-061404808-C-G	chr17	61404808	C	G	38884427	PASS	0.7294	nfe	0.609359	98	134	0.7294
chr17-061404812-G-A	chr17	61404812	G	A	36927954	PASS	0.73025	nfe	0.610415	98	134	0.73025
chr17-061404812-G-GA	chr17	61404812	G	GA	36927954	PASS	4.247e-5	afr	9e-6	0	134	4.247e-5
chr17-061404812-G-GAGA	chr17	61404812	G	GAGA	36927954	PASS	1.886e-5	nfe	0	0	134	1.886e-5
chr17-061404812-G-GGTA	chr17	61404812	G	GGTA	36927954	PASS	0	none	9e-6	0	134	9e-6
chr17-061404939-G-C	chr17	61404939	G	C	4750036	PASS	0.27495000000000003	eas	0.08776900000000001	7	134	0.27495000000000003
chr17-061405362-G-A	chr17	61405362	G	A	378256	PASS	0.0094036	nfe	0.005777	1	134	0.0094036
chr17-061406405-C-T	chr17	61406405	C	T	61870	PASS	0.59503	nfe	0.04316	0	0	0.59503
chr17-061407472-C-T	chr17	61407472	C	T	296317	PASS	0.59807	nfe	0.165117	0	0	0.59807
chr17-061407538-G-A	chr17	61407538	G	A	12762	PASS	0.026407	nfe	0.005576	0	0	0.026407
chr17-061407656-G-A	chr17	61407656	G	A	1469291	PASS	0.71352	nfe	0.45052199999999937	11	16	0.71352
chr17-061407759-G-*	chr17	61407759	G	*	3379657	PASS	0	none	8.9e-5	0	126	8.9e-5
chr17-061407759-G-A	chr17	61407759	G	A	3379657	PASS	0.71546	nfe	0.5319240000000007	92	126	0.71546
chr17-061408032-C-T	chr17	61408032	C	T	24173456	PASS	0.73253	nfe	0.649802	99	134	0.73253
chr17-061408140-C-*	chr17	61408140	C	*	181408	PASS	0	none	9e-6	0	134	9e-6
chr17-061408140-C-G	chr17	61408140	C	G	181408	PASS	0.004606	nfe	0.0036	1	134	0.004606
chr17-061408167-C-A	chr17	61408167	C	A	105759	PASS	0.003954	nfe	0.00152199999999999	1	134	0.003954
chr17-061408194-C-T	chr17	61408194	C	T	39935947	PASS	0.73032	nfe	0.607979	98	134	0.73032
chr17-061408397-C-T	chr17	61408397	C	T	355163	PASS	0.015415	nfe	0.00852199999999998	3	134	0.015415
chr17-061408724-G-T	chr17	61408724	G	T	323177	PASS	0.22163	afr	0.027593	1	134	0.22163
chr17-061409076-GAA-AAA	chr17	61409076	GAA	AAA	29807	PASS	0	none	2.500000000000001e-4	0	0	2.500000000000001e-4
chr17-061409076-GAA-G	chr17	61409076	GAA	G	29807	PASS	0	none	8.9e-5	0	0	8.9e-5
chr17-061409076-GAA-GA	chr17	61409076	GAA	GA	29807	PASS	0	none	0.003511	0	0	0.003511
chr17-061409076-GAA-GAAA	chr17	61409076	GAA	GAAA	29807	PASS	0	none	0.01766	0	0	0.01766
chr17-061409076-GAA-GAAAA	chr17	61409076	GAA	GAAAA	29807	PASS	0	none	6.540000000000003e-4	0	0	6.540000000000003e-4
chr17-061409076-GAA-GAAAAA	chr17	61409076	GAA	GAAAAA	29807	PASS	0	none	9e-6	0	0	9e-6
chr17-061456507-G-C	chr17	61456507	G	C	4752276	PASS	0.34171	eas	0.149717	17	132	0.34171
chr17-061456594-C-T	chr17	61456594	C	T	270019	PASS	0.013281	nfe	0.00961099999999999	1	118	0.013281
chr17-061457626-T-C	chr17	61457626	T	C	4731884	PASS	1.175e-5	nfe	9e-6	0	134	1.175e-5
chr17-061457626-T-G	chr17	61457626	T	G	4731884	PASS	0.37311	eas	0.169328	18	134	0.37311
chr17-061465649-C-T	chr17	61465649	C	T	1492563	PASS	0.070471	mid	0.049866	8	122	0.070471
chr17-061465729-T-C	chr17	61465729	T	C	5359493	PASS	0.24618	eas	0.136335	14	130	0.24618
chr17-061465967-G-A	chr17	61465967	G	A	240438	PASS	0.0074323	nfe	0.003397	1	134	0.0074323
chr17-061465967-G-T	chr17	61465967	G	T	240438	PASS	0	none	0	0	134	1e-6
chr17-061467414-C-T	chr17	61467414	C	T	2748277	PASS	0.21427	eas	0.10734	12	134	0.21427
chr17-061467449-G-A	chr17	61467449	G	A	3225821	PASS	0.21366	eas	0.100303	12	134	0.21366
chr17-061467502-G-A	chr17	61467502	G	A	11374093	PASS	0.42927	afr	0.2810959999999997	38	134	0.42927
chr17-061467665-T-TG	chr17	61467665	T	TG	680.97	VQSRTrancheINDEL99.50to99.90	0	none	0	1	134	1e-6
chr17-061478926-C-T	chr17	61478926	C	T	2030414	PASS	0.11746	afr	0.06785300000000001	11	134	0.11746
chr17-061480072-T-C	chr17	61480072	T	C	6106207	PASS	0.12868	amr	0.07862400000000001	12	134	0.12868
chr17-061480239-C-T	chr17	61480239	C	T	13923634	PASS	0.40317	afr	0.152875	21	134	0.40317
chr17-061480394-GCCC-ACCC	chr17	61480394	GCCC	ACCC	11832576	ExcessHet	0	none	0	0	126	1e-6
chr17-061480394-GCCC-CCCC	chr17	61480394	GCCC	CCCC	11832576	ExcessHet	0	none	2.2000000000000003e-5	0	126	2.2000000000000003e-5
chr17-061480394-GCCC-G	chr17	61480394	GCCC	G	11832576	ExcessHet	0.016535	afr	0.0036	0	126	0.016535
chr17-061480394-GCCC-GC	chr17	61480394	GCCC	GC	11832576	ExcessHet	0	none	0.14681300000000003	25	126	0.14681300000000003
chr17-061480394-GCCC-GCC	chr17	61480394	GCCC	GCC	11832576	ExcessHet	0	none	0.28065699999999966	37	126	0.28065699999999966
chr17-061480394-GCCC-GCCCC	chr17	61480394	GCCC	GCCCC	11832576	ExcessHet	0	none	0.04997800000000002	1	126	0.04997800000000002
chr17-061480394-GCCC-GCCCCC	chr17	61480394	GCCC	GCCCCC	11832576	ExcessHet	0	none	0.00120499999999999	0	126	0.00120499999999999
chr17-061480394-GCCC-GCCCCCC	chr17	61480394	GCCC	GCCCCCC	11832576	ExcessHet	0	none	5.640000000000005e-4	0	126	5.640000000000005e-4
chr17-061480396-C-*	chr17	61480396	C	*	994	PASS	0	none	0.154724	25	132	0.154724
chr17-061480396-C-CG	chr17	61480396	C	CG	994	PASS	0	none	0	0	132	1e-6
chr17-061480396-C-G	chr17	61480396	C	G	994	PASS	1.1864e-4	nfe	3.6999999999999985e-5	0	132	1.1864e-4
chr17-061480402-C-*	chr17	61480402	C	*	171827	PASS	0	none	0	0	134	1e-6
chr17-061480402-C-A	chr17	61480402	C	A	171827	PASS	0.0012482	sas	1.27e-4	0	134	0.0012482
chr17-061480402-C-CA	chr17	61480402	C	CA	171827	PASS	4.92e-6	nfe	0	0	134	4.92e-6
chr17-061480402-C-G	chr17	61480402	C	G	171827	PASS	0.0054432	nfe	0.00269	1	134	0.0054432
chr17-061480402-C-T	chr17	61480402	C	T	171827	PASS	1.8816e-4	sas	9e-6	0	134	1.8816e-4
chr17-061483102-C-T	chr17	61483102	C	T	8862398	PASS	0.11731	sas	0.103607	15	134	0.11731
chr17-061483324-C-T	chr17	61483324	C	T	6964214	PASS	0.13827	nfe	0.13113100000000005	20	134	0.13827
chr17-061483390-G-A	chr17	61483390	G	A	132736	PASS	0.0026288	nfe	0.00229	1	134	0.0026288
chr17-061483613-AGTGTGTGTGTGTGTGTGTGTGTGTGT-*	chr17	61483613	AGTGTGTGTGTGTGTGTGTGTGTGTGT	*	7115250.97	ExcessHet	0	none	9e-6	0	112	9e-6
chr17-061483613-AGTGTGTGTGTGTGTGTGTGTGTGTGT-A	chr17	61483613	AGTGTGTGTGTGTGTGTGTGTGTGTGT	A	7115250.97	ExcessHet	0	none	0	0	112	1e-6
chr17-061483613-AGTGTGTGTGTGTGTGTGTGTGTGTGT-AGTGT	chr17	61483613	AGTGTGTGTGTGTGTGTGTGTGTGTGT	AGTGT	7115250.97	ExcessHet	0	none	9e-6	0	112	9e-6
chr17-061483613-AGTGTGTGTGTGTGTGTGTGTGTGTGT-AGTGTGTGTGT	chr17	61483613	AGTGTGTGTGTGTGTGTGTGTGTGTGT	AGTGTGTGTGT	7115250.97	ExcessHet	0	none	9e-6	0	112	9e-6
chr17-061483613-AGTGTGTGTGTGTGTGTGTGTGTGTGT-AGTGTGTGTGTGT	chr17	61483613	AGTGTGTGTGTGTGTGTGTGTGTGTGT	AGTGTGTGTGTGT	7115250.97	ExcessHet	0	none	1.0799999999999996e-4	0	112	1.0799999999999996e-4
chr17-061483613-AGTGTGTGTGTGTGTGTGTGTGTGTGT-AGTGTGTGTGTGTGT	chr17	61483613	AGTGTGTGTGTGTGTGTGTGTGTGTGT	AGTGTGTGTGTGTGT	7115250.97	ExcessHet	0	none	6.100000000000004e-4	0	112	6.100000000000004e-4
chr17-061483613-AGTGTGTGTGTGTGTGTGTGTGTGTGT-AGTGTGTGTGTGTGTGT	chr17	61483613	AGTGTGTGTGTGTGTGTGTGTGTGTGT	AGTGTGTGTGTGTGTGT	7115250.97	ExcessHet	0	none	4.950000000000003e-4	0	112	4.950000000000003e-4
chr17-061483613-AGTGTGTGTGTGTGTGTGTGTGTGTGT-AGTGTGTGTGTGTGTGTGT	chr17	61483613	AGTGTGTGTGTGTGTGTGTGTGTGTGT	AGTGTGTGTGTGTGTGTGT	7115250.97	ExcessHet	0	none	4.720000000000004e-4	0	112	4.720000000000004e-4
chr17-061483613-AGTGTGTGTGTGTGTGTGTGTGTGTGT-AGTGTGTGTGTGTGTGTGTGT	chr17	61483613	AGTGTGTGTGTGTGTGTGTGTGTGTGT	AGTGTGTGTGTGTGTGTGTGT	7115250.97	ExcessHet	0	none	0.00137399999999999	0	112	0.00137399999999999
chr17-061483613-AGTGTGTGTGTGTGTGTGTGTGTGTGT-AGTGTGTGTGTGTGTGTGTGTGT	chr17	61483613	AGTGTGTGTGTGTGTGTGTGTGTGTGT	AGTGTGTGTGTGTGTGTGTGTGT	7115250.97	ExcessHet	0	none	0.01311299999999998	2	112	0.01311299999999998
chr17-061483613-AGTGTGTGTGTGTGTGTGTGTGTGTGT-AGTGTGTGTGTGTGTGTGTGTGTGT	chr17	61483613	AGTGTGTGTGTGTGTGTGTGTGTGTGT	AGTGTGTGTGTGTGTGTGTGTGTGT	7115250.97	ExcessHet	0	none	0.05286900000000001	5	112	0.05286900000000001
chr17-061483613-AGTGTGTGTGTGTGTGTGTGTGTGTGT-AGTGTGTGTGTGTGTGTGTGTGTGTGTGT	chr17	61483613	AGTGTGTGTGTGTGTGTGTGTGTGTGT	AGTGTGTGTGTGTGTGTGTGTGTGTGTGT	7115250.97	ExcessHet	0	none	0.228955	28	112	0.228955
chr17-061483613-AGTGTGTGTGTGTGTGTGTGTGTGTGT-AGTGTGTGTGTGTGTGTGTGTGTGTGTGTGT	chr17	61483613	AGTGTGTGTGTGTGTGTGTGTGTGTGT	AGTGTGTGTGTGTGTGTGTGTGTGTGTGTGT	7115250.97	ExcessHet	0	none	0.07897900000000001	13	112	0.07897900000000001
chr17-061483613-AGTGTGTGTGTGTGTGTGTGTGTGTGT-AGTGTGTGTGTGTGTGTGTGTGTGTGTGTGTGT	chr17	61483613	AGTGTGTGTGTGTGTGTGTGTGTGTGT	AGTGTGTGTGTGTGTGTGTGTGTGTGTGTGTGT	7115250.97	ExcessHet	0	none	0.043612	5	112	0.043612
chr17-061483613-AGTGTGTGTGTGTGTGTGTGTGTGTGT-AGTGTGTGTGTGTGTGTGTGTGTGTGTGTGTGTGT	chr17	61483613	AGTGTGTGTGTGTGTGTGTGTGTGTGT	AGTGTGTGTGTGTGTGTGTGTGTGTGTGTGTGTGT	7115250.97	ExcessHet	0	none	0.08785000000000001	12	112	0.08785000000000001
chr17-061483613-AGTGTGTGTGTGTGTGTGTGTGTGTGT-AGTGTGTGTGTGTGTGTGTGTGTGTGTGTGTGTGTGT	chr17	61483613	AGTGTGTGTGTGTGTGTGTGTGTGTGT	AGTGTGTGTGTGTGTGTGTGTGTGTGTGTGTGTGTGT	7115250.97	ExcessHet	0	none	0.058747	11	112	0.058747
chr17-061483613-AGTGTGTGTGTGTGTGTGTGTGTGTGT-AGTGTGTGTGTGTGTGTGTGTGTGTGTGTGTGTGTGTGT	chr17	61483613	AGTGTGTGTGTGTGTGTGTGTGTGTGT	AGTGTGTGTGTGTGTGTGTGTGTGTGTGTGTGTGTGTGT	7115250.97	ExcessHet	0	none	0.05751700000000001	6	112	0.05751700000000001
chr17-061483613-AGTGTGTGTGTGTGTGTGTGTGTGTGT-AGTGTGTGTGTGTGTGTGTGTGTGTGTGTGTGTGTGTGTGT	chr17	61483613	AGTGTGTGTGTGTGTGTGTGTGTGTGT	AGTGTGTGTGTGTGTGTGTGTGTGTGTGTGTGTGTGTGTGT	7115250.97	ExcessHet	0	none	0.01687100000000002	1	112	0.01687100000000002
chr17-061483613-AGTGTGTGTGTGTGTGTGTGTGTGTGT-AGTGTGTGTGTGTGTGTGTGTGTGTGTGTGTGTGTGTGTGTGT	chr17	61483613	AGTGTGTGTGTGTGTGTGTGTGTGTGT	AGTGTGTGTGTGTGTGTGTGTGTGTGTGTGTGTGTGTGTGTGT	7115250.97	ExcessHet	0	none	0.00820499999999999	1	112	0.00820499999999999
chr17-061483613-AGTGTGTGTGTGTGTGTGTGTGTGTGT-AGTGTGTGTGTGTGTGTGTGTGTGTGTGTGTGTGTGTGTGTGTGT	chr17	61483613	AGTGTGTGTGTGTGTGTGTGTGTGTGT	AGTGTGTGTGTGTGTGTGTGTGTGTGTGTGTGTGTGTGTGTGTGT	7115250.97	ExcessHet	0	none	0.004133	0	112	0.004133
chr17-061483613-AGTGTGTGTGTGTGTGTGTGTGTGTGT-AGTGTGTGTGTGTGTGTGTGTGTGTGTGTGTGTGTGTGTGTGTGTGT	chr17	61483613	AGTGTGTGTGTGTGTGTGTGTGTGTGT	AGTGTGTGTGTGTGTGTGTGTGTGTGTGTGTGTGTGTGTGTGTGTGT	7115250.97	ExcessHet	0	none	8.68e-4	0	112	8.68e-4
chr17-061483613-AGTGTGTGTGTGTGTGTGTGTGTGTGT-AGTGTGTGTGTGTGTGTGTGTGTGTGTGTGTGTGTGTGTGTGTGTGTGT	chr17	61483613	AGTGTGTGTGTGTGTGTGTGTGTGTGT	AGTGTGTGTGTGTGTGTGTGTGTGTGTGTGTGTGTGTGTGTGTGTGTGT	7115250.97	ExcessHet	0	none	3.160000000000005e-4	0	112	3.160000000000005e-4
chr17-061483613-AGTGTGTGTGTGTGTGTGTGTGTGTGT-AGTGTGTGTGTGTGTGTGTGTGTGTGTGTGTGTGTGTGTGTGTGTGTGTGT	chr17	61483613	AGTGTGTGTGTGTGTGTGTGTGTGTGT	AGTGTGTGTGTGTGTGTGTGTGTGTGTGTGTGTGTGTGTGTGTGTGTGTGT	7115250.97	ExcessHet	0	none	8.9e-5	0	112	8.9e-5
chr17-061483615-T-*	chr17	61483615	T	*	25233	PASS	0	none	0.07216300000000002	10	88	0.07216300000000002
chr17-061483615-T-A	chr17	61483615	T	A	25233	PASS	0.028707	afr	0.00144699999999999	0	88	0.028707
chr17-061483617-T-*	chr17	61483617	T	*	1770	PASS	0	none	0.01840400000000001	2	114	0.01840400000000001
chr17-061483617-T-A	chr17	61483617	T	A	1770	PASS	0.0021902	afr	5.640000000000005e-4	0	114	0.0021902
chr17-061483648-GTGTGTA-*	chr17	61483648	GTGTGTA	*	1629.97	PASS	0	none	4.730000000000004e-4	0	134	4.730000000000004e-4
chr17-061483648-GTGTGTA-G	chr17	61483648	GTGTGTA	G	1629.97	PASS	3.0518e-4	nfe	6.800000000000003e-4	1	134	6.800000000000003e-4
chr17-061483650-GTGTA-*	chr17	61483650	GTGTA	*	13914.97	PASS	0	none	0.00101199999999999	1	132	0.00101199999999999
chr17-061483650-GTGTA-G	chr17	61483650	GTGTA	G	13914.97	PASS	0.0019225	eas	0.004365	0	132	0.004365
chr17-061483652-GTATACACGAGCA-*	chr17	61483652	GTATACACGAGCA	*	58673	PASS	0	none	0.004313	1	128	0.004313
chr17-061483652-GTATACACGAGCA-ATATACACGAGCA	chr17	61483652	GTATACACGAGCA	ATATACACGAGCA	58673	PASS	0	none	8.9e-5	0	128	8.9e-5
chr17-061483652-GTATACACGAGCA-G	chr17	61483652	GTATACACGAGCA	G	58673	PASS	9.4548e-4	nfe	4.270000000000005e-4	0	128	9.4548e-4
chr17-061483652-GTATACACGAGCA-GTACACGAGCA	chr17	61483652	GTATACACGAGCA	GTACACGAGCA	58673	PASS	0	none	0.019911	2	128	0.019911
chr17-061483652-GTATACACGAGCA-GTATATACACGAGCA	chr17	61483652	GTATACACGAGCA	GTATATACACGAGCA	58673	PASS	0	none	3.6999999999999985e-5	0	128	3.6999999999999985e-5
chr17-061483652-GTATACACGAGCA-GTGTATATACACGAGCA	chr17	61483652	GTATACACGAGCA	GTGTATATACACGAGCA	58673	PASS	0	none	0	0	128	1e-6
chr17-061483652-GTATACACGAGCA-GTGTGTGTATATACACGAGCA	chr17	61483652	GTATACACGAGCA	GTGTGTGTATATACACGAGCA	58673	PASS	0	none	9e-6	0	128	9e-6
chr17-061483652-GTATACACGAGCA-GTGTGTGTGTGTATATACACGAGCA	chr17	61483652	GTATACACGAGCA	GTGTGTGTGTGTATATACACGAGCA	58673	PASS	0	none	9e-6	0	128	9e-6
chr17-061483652-GTATACACGAGCA-GTGTGTGTGTGTGTATATACACGAGCA	chr17	61483652	GTATACACGAGCA	GTGTGTGTGTGTGTATATACACGAGCA	58673	PASS	0	none	9e-6	0	128	9e-6
chr17-061483653-TATACAC-*	chr17	61483653	TATACAC	*	3410.97	VQSRTrancheINDEL99.90to99.95	0	none	0.02517600000000001	3	128	0.02517600000000001
chr17-061483653-TATACAC-T	chr17	61483653	TATACAC	T	3410.97	VQSRTrancheINDEL99.90to99.95	0.0023328	afr	0.00101199999999999	0	128	0.0023328
chr17-061483653-TATACAC-TGTGTGTGCATACAC	chr17	61483653	TATACAC	TGTGTGTGCATACAC	3410.97	VQSRTrancheINDEL99.90to99.95	0	none	0	0	128	1e-6
chr17-061483654-A-*	chr17	61483654	A	*	1258157	PASS	0	none	0.01368199999999999	1	90	0.01368199999999999
chr17-061483654-A-G	chr17	61483654	A	G	1258157	PASS	0.26671	amr	0.08517200000000001	16	90	0.26671
chr17-061483843-G-A	chr17	61483843	G	A	489166	PASS	0.10626	sas	0.07205000000000002	2	34	0.10626
chr17-061590592-G-A	chr17	61590592	G	A	10026420	PASS	0.26914	sas	0.15987500000000002	21	134	0.26914
chr17-061590660-G-C	chr17	61590660	G	C	11985485	PASS	0.27115	sas	0.159956	21	134	0.27115
chr17-061590991-C-T	chr17	61590991	C	T	14055058	PASS	0.25133	sas	0.152955	19	134	0.25133
chr17-061682813-G-A	chr17	61682813	G	A	845053	PASS	0.7426	eas	0.2737269999999994	0	0	0.7426
chr17-061683130-CAA-C	chr17	61683130	CAA	C	187942.97	ExcessHet	4.33e-6	nfe	8.9e-5	0	102	8.9e-5
chr17-061683130-CAA-CA	chr17	61683130	CAA	CA	187942.97	ExcessHet	0	none	0.01828900000000001	4	102	0.01828900000000001
chr17-061683130-CAA-CAAA	chr17	61683130	CAA	CAAA	187942.97	ExcessHet	0	none	0.06132300000000002	2	102	0.06132300000000002
chr17-061683130-CAA-CAAAA	chr17	61683130	CAA	CAAAA	187942.97	ExcessHet	0	none	7.030000000000006e-4	0	102	7.030000000000006e-4
chr17-061683130-CAA-CAAAAA	chr17	61683130	CAA	CAAAAA	187942.97	ExcessHet	0	none	0	0	102	1e-6
chr17-061683130-CAA-CAAAAAAAAAAAAA	chr17	61683130	CAA	CAAAAAAAAAAAAA	187942.97	ExcessHet	0	none	0	0	102	1e-6
chr17-061683130-CAA-CAAAAAAAAAAAAAA	chr17	61683130	CAA	CAAAAAAAAAAAAAA	187942.97	ExcessHet	0	none	5.2999999999999994e-5	0	102	5.2999999999999994e-5
chr17-061683130-CAA-CAAAAAAAAAAAAAAA	chr17	61683130	CAA	CAAAAAAAAAAAAAAA	187942.97	ExcessHet	0	none	2.2999999999999995e-4	0	102	2.2999999999999995e-4
chr17-061683130-CAA-CAAAAAAAAAAAAAAAA	chr17	61683130	CAA	CAAAAAAAAAAAAAAAA	187942.97	ExcessHet	0	none	7.099999999999998e-5	0	102	7.099999999999998e-5
chr17-061683130-CAA-CAAAAAAAAAAAAAAAAA	chr17	61683130	CAA	CAAAAAAAAAAAAAAAAA	187942.97	ExcessHet	0	none	0	0	102	1e-6
chr17-061683138-A-G	chr17	61683138	A	G	11654961	PASS	0.75709	amr	0.5870200000000005	75	130	0.75709
chr17-061683168-T-C	chr17	61683168	T	C	46951	PASS	0.0043425	amr	0.002389	1	132	0.0043425
chr17-061683635-A-G	chr17	61683635	A	G	36128625	PASS	0.77784	amr	0.5976930000000006	78	134	0.77784
chr17-061684052-CTTTG-*	chr17	61684052	CTTTG	*	2408.97	VQSRTrancheINDEL96.00to97.00	0	none	9e-6	0	134	9e-6
chr17-061684052-CTTTG-C	chr17	61684052	CTTTG	C	2408.97	VQSRTrancheINDEL96.00to97.00	3.085e-5	nfe	0	1	134	3.085e-5
chr17-061684052-CTTTG-CTTTGTTTG	chr17	61684052	CTTTG	CTTTGTTTG	2408.97	VQSRTrancheINDEL96.00to97.00	0	none	0	0	134	1e-6
chr17-061685091-T-G	chr17	61685091	T	G	35911	PASS	0.20442	eas	0.02495700000000002	0	0	0.20442
chr17-061685468-C-*	chr17	61685468	C	*	28616	PASS	0	none	9e-6	0	76	9e-6
chr17-061685468-C-T	chr17	61685468	C	T	28616	PASS	0.013482	nfe	0.006773	2	76	0.013482
chr17-061685550-ATT-A	chr17	61685550	ATT	A	48675.97	ExcessHet	1.014e-5	nfe	3.6999999999999985e-5	0	118	3.6999999999999985e-5
chr17-061685550-ATT-AT	chr17	61685550	ATT	AT	48675.97	ExcessHet	0	none	0.02530200000000001	1	118	0.02530200000000001
chr17-061685550-ATT-ATTT	chr17	61685550	ATT	ATTT	48675.97	ExcessHet	0	none	0.02281300000000001	3	118	0.02281300000000001
chr17-061685550-ATT-ATTTT	chr17	61685550	ATT	ATTTT	48675.97	ExcessHet	0	none	9e-6	0	118	9e-6
chr17-061685550-ATT-ATTTTTTTT	chr17	61685550	ATT	ATTTTTTTT	48675.97	ExcessHet	0	none	9e-6	0	118	9e-6
chr17-061685550-ATT-ATTTTTTTTT	chr17	61685550	ATT	ATTTTTTTTT	48675.97	ExcessHet	0	none	2.2999999999999995e-4	0	118	2.2999999999999995e-4
chr17-061685550-ATT-ATTTTTTTTTTT	chr17	61685550	ATT	ATTTTTTTTTTT	48675.97	ExcessHet	0	none	9e-6	0	118	9e-6
chr17-061685550-ATT-ATTTTTTTTTTTT	chr17	61685550	ATT	ATTTTTTTTTTTT	48675.97	ExcessHet	0	none	8.9e-5	0	118	8.9e-5
chr17-061685550-ATT-ATTTTTTTTTTTTT	chr17	61685550	ATT	ATTTTTTTTTTTTT	48675.97	ExcessHet	0	none	0	0	118	1e-6
chr17-061685550-ATT-ATTTTTTTTTTTTTT	chr17	61685550	ATT	ATTTTTTTTTTTTTT	48675.97	ExcessHet	0	none	9e-6	0	118	9e-6
chr17-061685550-ATT-ATTTTTTTTTTTTTTT	chr17	61685550	ATT	ATTTTTTTTTTTTTTT	48675.97	ExcessHet	0	none	0	0	118	1e-6
chr17-061685753-A-T	chr17	61685753	A	T	9133651	PASS	0.46179	eas	0.35356599999999966	47	134	0.46179
chr17-061685986-A-G	chr17	61685986	A	G	29080934	PASS	0.78277	amr	0.6031610000000007	79	134	0.78277
chr17-061686104-T-C	chr17	61686104	T	C	31212107	PASS	0.90573	afr	0.7171680000000002	91	134	0.90573
chr17-061686251-G-A	chr17	61686251	G	A	474	PASS	1.1321e-4	nfe	0	1	134	1.1321e-4
chr17-061744642-CTT-C	chr17	61744642	CTT	C	1943.97	PASS	7.8e-7	nfe	0	1	134	1e-6
chr17-061780238-CAA-AAA	chr17	61780238	CAA	AAA	1429591	ExcessHet	0	none	1.6699999999999994e-4	0	108	1.6699999999999994e-4
chr17-061780238-CAA-C	chr17	61780238	CAA	C	1429591	ExcessHet	1.67e-6	nfe	2.09e-4	0	108	2.09e-4
chr17-061780238-CAA-CA	chr17	61780238	CAA	CA	1429591	ExcessHet	0	none	0.028873	4	108	0.028873
chr17-061780238-CAA-CAAA	chr17	61780238	CAA	CAAA	1429591	ExcessHet	0	none	0.3590679999999999	45	108	0.3590679999999999
chr17-061780238-CAA-CAAAA	chr17	61780238	CAA	CAAAA	1429591	ExcessHet	0	none	0.004311	0	108	0.004311
chr17-061780238-CAA-CAAAAA	chr17	61780238	CAA	CAAAAA	1429591	ExcessHet	0	none	8.9e-5	0	108	8.9e-5
chr17-061780238-CAA-TAA	chr17	61780238	CAA	TAA	1429591	ExcessHet	0	none	0	0	108	1e-6
chr17-061780448-C-G	chr17	61780448	C	G	25489087	PASS	0.85227	afr	0.7573300000000007	101	134	0.85227
chr17-061780728-AAACAACAAC-A	chr17	61780728	AAACAACAAC	A	89364.97	PASS	3.1658e-4	sas	5.2999999999999994e-5	0	134	3.1658e-4
chr17-061780728-AAACAACAAC-AAAC	chr17	61780728	AAACAACAAC	AAAC	89364.97	PASS	0	none	8.9e-5	0	134	8.9e-5
chr17-061780728-AAACAACAAC-AAACAAC	chr17	61780728	AAACAACAAC	AAACAAC	89364.97	PASS	0	none	0.01262299999999999	1	134	0.01262299999999999
chr17-061780728-AAACAACAAC-AAACAACAACAAC	chr17	61780728	AAACAACAAC	AAACAACAACAAC	89364.97	PASS	0	none	4.950000000000003e-4	0	134	4.950000000000003e-4
chr17-061793455-A-G	chr17	61793455	A	G	35971	PASS	0.015695	afr	0.002615	1	132	0.015695
chr17-061798991-C-T	chr17	61798991	C	T	5266079	PASS	0.35628	nfe	0.2779489999999995	41	132	0.35628
chr17-061799423-CAG-C	chr17	61799423	CAG	C	24984231.97	PASS	0.9972	nfe	0.9860950000000002	134	134	0.9972
chr17-061801137-C-G	chr17	61801137	C	G	31493	PASS	0.019857	afr	0.00137499999999999	1	134	0.019857
chr17-061801161-CA-C	chr17	61801161	CA	C	14572940.97	PASS	6.07e-6	nfe	9e-6	0	132	9e-6
chr17-061801161-CA-CAA	chr17	61801161	CA	CAA	14572940.97	PASS	0	none	0.75750500000000065	100	132	0.75750500000000065
chr17-061801161-CA-CAAA	chr17	61801161	CA	CAAA	14572940.97	PASS	0	none	0.00122899999999999	0	132	0.00122899999999999
chr17-061847151-C-T	chr17	61847151	C	T	221305	PASS	0.0073797	mid	0.005262	2	134	0.0073797
chr17-061847211-G-A	chr17	61847211	G	A	100167	PASS	0.0059047	nfe	0.002867	2	134	0.0059047
chr17-061847251-G-C	chr17	61847251	G	C	4045673	PASS	0.51916	eas	0.154248	20	134	0.51916
chr17-061849284-C-A	chr17	61849284	C	A	164081	PASS	1.1356e-4	nfe	3.6999999999999985e-5	0	134	1.1356e-4
chr17-061849284-C-T	chr17	61849284	C	T	164081	PASS	0.013351	nfe	0.00880799999999999	1	134	0.013351
chr17-061861375-A-C	chr17	61861375	A	C	533035	PASS	0.23564	afr	0.023591	1	134	0.23564
chr17-061861504-C-A	chr17	61861504	C	A	4399	PASS	3.024e-4	nfe	3.6999999999999985e-5	1	134	3.024e-4
chr17-061861640-G-A	chr17	61861640	G	A	535644	PASS	0.23838	afr	0.023458	1	134	0.23838
chr17-061861657-G-A	chr17	61861657	G	A	525422	PASS	0.23298	afr	0.023511	1	134	0.23298
chr17-061866171-T-C	chr17	61866171	T	C	48119	PASS	0.34158	eas	0.03570100000000001	0	0	0.34158
chr17-061866198-T-C	chr17	61866198	T	C	124348	PASS	0.79754	nfe	0.09335800000000002	0	0	0.79754
chr17-061866343-G-C	chr17	61866343	G	C	3820	PASS	0.020702	nfe	0.003259	0	0	0.020702
chr17-061866358-G-*	chr17	61866358	G	*	146.97	PASS	0	none	9e-6	0	0	9e-6
chr17-061866358-G-GAA	chr17	61866358	G	GAA	146.97	PASS	0	none	9e-6	0	0	9e-6
chr17-061866358-G-GT	chr17	61866358	G	GT	146.97	PASS	0	none	9e-6	0	0	9e-6
chr17-061866359-GAAAA-*	chr17	61866359	GAAAA	*	5515	PASS	0	none	9e-6	0	0	9e-6
chr17-061866359-GAAAA-AAAAA	chr17	61866359	GAAAA	AAAAA	5515	PASS	0	none	1.87e-4	0	0	1.87e-4
chr17-061866359-GAAAA-G	chr17	61866359	GAAAA	G	5515	PASS	0	none	5.2999999999999994e-5	0	0	5.2999999999999994e-5
chr17-061866359-GAAAA-GA	chr17	61866359	GAAAA	GA	5515	PASS	0	none	6.999999999999998e-5	0	0	6.999999999999998e-5
chr17-061866359-GAAAA-GAA	chr17	61866359	GAAAA	GAA	5515	PASS	0	none	2.08e-4	0	0	2.08e-4
chr17-061866359-GAAAA-GAAA	chr17	61866359	GAAAA	GAAA	5515	PASS	0	none	0.00103199999999999	0	0	0.00103199999999999
chr17-061866359-GAAAA-GAAAAA	chr17	61866359	GAAAA	GAAAAA	5515	PASS	0	none	0.00173699999999999	0	0	0.00173699999999999
chr17-061866359-GAAAA-GAAAAAA	chr17	61866359	GAAAA	GAAAAAA	5515	PASS	0	none	4.260000000000005e-4	0	0	4.260000000000005e-4
chr17-061866359-GAAAA-GAAAAAAAA	chr17	61866359	GAAAA	GAAAAAAAA	5515	PASS	0	none	9e-6	0	0	9e-6
chr17-061867312-GAA-AAA	chr17	61867312	GAA	AAA	112609	ExcessHet	0	none	0	0	92	1e-6
chr17-061867312-GAA-G	chr17	61867312	GAA	G	112609	ExcessHet	7.0897e-4	nfe	0.00108299999999999	1	92	0.00108299999999999
chr17-061867312-GAA-GA	chr17	61867312	GAA	GA	112609	ExcessHet	0	none	0.03770500000000001	13	92	0.03770500000000001
chr17-061867312-GAA-GAAA	chr17	61867312	GAA	GAAA	112609	ExcessHet	0	none	0.03962100000000001	9	92	0.03962100000000001
chr17-061867312-GAA-GAAAA	chr17	61867312	GAA	GAAAA	112609	ExcessHet	0	none	3.600000000000004e-4	0	92	3.600000000000004e-4
chr17-061867313-A-*	chr17	61867313	A	*	492	PASS	0	none	0.03903200000000002	14	64	0.03903200000000002
chr17-061867313-A-G	chr17	61867313	A	G	492	PASS	2.6093e-4	afr	5.2999999999999994e-5	0	64	2.6093e-4
chr17-061868997-T-C	chr17	61868997	T	C	92630	PASS	0.007659	nfe	0.004595	2	134	0.007659
chr17-061871940-CA-C	chr17	61871940	CA	C	33571.97	PASS	1.0361e-4	nfe	5.2999999999999994e-5	0	24	1.0361e-4
chr17-061871940-CA-CAA	chr17	61871940	CA	CAA	33571.97	PASS	0	none	0.00171299999999999	0	24	0.00171299999999999
chr17-061871940-CA-CAAA	chr17	61871940	CA	CAAA	33571.97	PASS	0	none	0.005734	0	24	0.005734
chr17-061871940-CA-CAAAA	chr17	61871940	CA	CAAAA	33571.97	PASS	0	none	1.87e-4	0	24	1.87e-4
chr17-061871949-CA-AA	chr17	61871949	CA	AA	902	VQSRTrancheINDEL95.00to96.00	0	none	9e-6	0	40	9e-6
chr17-061871949-CA-C	chr17	61871949	CA	C	902	VQSRTrancheINDEL95.00to96.00	4.2073e-4	nfe	2.2899999999999996e-4	0	40	4.2073e-4
chr17-061871949-CA-CAA	chr17	61871949	CA	CAA	902	VQSRTrancheINDEL95.00to96.00	0	none	8.9e-5	0	40	8.9e-5
chr17-061872126-T-A	chr17	61872126	T	A	1517214	PASS	0.32434	amr	0.18223300000000003	20	134	0.32434
chr17-061878065-T-G	chr17	61878065	T	G	31729874	PASS	0.99842	nfe	0.9906210000000004	134	134	0.99842
chr17-061878168-T-C	chr17	61878168	T	C	1414	PASS	1.9418e-4	nfe	2.2000000000000003e-5	1	134	1.9418e-4
chr17-061880902-T-C	chr17	61880902	T	C	1785614	PASS	0.50461	eas	0.15730900000000003	19	132	0.50461
chr17-061881255-T-G	chr17	61881255	T	G	416	PASS	0	none	0	1	134	1e-6
chr17-061881274-G-T	chr17	61881274	G	T	2146189	PASS	0.49976	eas	0.160297	18	132	0.49976
chr17-061885223-T-C	chr17	61885223	T	C	528386	PASS	0.42197	afr	0.04698100000000001	0	120	0.42197
chr17-061885359-T-C	chr17	61885359	T	C	1857348	PASS	0.78504	eas	0.4038379999999995	1	6	0.78504
chr17-061885398-G-*	chr17	61885398	G	*	187	PASS	0	none	0	0	0	1e-6
chr17-061885398-G-A	chr17	61885398	G	A	187	PASS	0	none	5.2999999999999994e-5	0	0	5.2999999999999994e-5
chr17-061885398-G-C	chr17	61885398	G	C	187	PASS	0	none	2.720000000000003e-4	0	0	2.720000000000003e-4
chr17-061885398-G-T	chr17	61885398	G	T	187	PASS	0	none	9e-6	0	0	9e-6
chr17-061885414-CTTTTTTT-ATTTTTTT	chr17	61885414	CTTTTTTT	ATTTTTTT	243391	PASS	0	none	9e-6	0	0	9e-6
chr17-061885414-CTTTTTTT-C	chr17	61885414	CTTTTTTT	C	243391	PASS	0	none	0	0	0	1e-6
chr17-061885414-CTTTTTTT-CT	chr17	61885414	CTTTTTTT	CT	243391	PASS	0	none	9e-6	0	0	9e-6
chr17-061885414-CTTTTTTT-CTT	chr17	61885414	CTTTTTTT	CTT	243391	PASS	0	none	1.87e-4	0	0	1.87e-4
chr17-061885414-CTTTTTTT-CTTT	chr17	61885414	CTTTTTTT	CTTT	243391	PASS	0	none	9.370000000000004e-4	0	0	9.370000000000004e-4
chr17-061885414-CTTTTTTT-CTTTT	chr17	61885414	CTTTTTTT	CTTTT	243391	PASS	0	none	0.003032	0	0	0.003032
chr17-061885414-CTTTTTTT-CTTTTT	chr17	61885414	CTTTTTTT	CTTTTT	243391	PASS	0	none	0.01611100000000001	0	0	0.01611100000000001
chr17-061885414-CTTTTTTT-CTTTTTT	chr17	61885414	CTTTTTTT	CTTTTTT	243391	PASS	0	none	0.09651500000000005	0	0	0.09651500000000005
chr17-061885414-CTTTTTTT-CTTTTTTTT	chr17	61885414	CTTTTTTT	CTTTTTTTT	243391	PASS	0	none	0.024349	0	0	0.024349
chr17-061885414-CTTTTTTT-CTTTTTTTTT	chr17	61885414	CTTTTTTT	CTTTTTTTTT	243391	PASS	0	none	0.002556	0	0	0.002556
chr17-061885414-CTTTTTTT-CTTTTTTTTTT	chr17	61885414	CTTTTTTT	CTTTTTTTTTT	243391	PASS	0	none	2.720000000000003e-4	0	0	2.720000000000003e-4
chr17-061885414-CTTTTTTT-CTTTTTTTTTTT	chr17	61885414	CTTTTTTT	CTTTTTTTTTTT	243391	PASS	0	none	0	0	0	1e-6
chr17-061885414-CTTTTTTT-CTTTTTTTTTTTT	chr17	61885414	CTTTTTTT	CTTTTTTTTTTTT	243391	PASS	0	none	0	0	0	1e-6
chr17-061885414-CTTTTTTT-TTTTTTTT	chr17	61885414	CTTTTTTT	TTTTTTTT	243391	PASS	0	none	2.2000000000000003e-5	0	0	2.2000000000000003e-5
chr17-061885415-T-*	chr17	61885415	T	*	33	PASS	0	none	0.11605400000000002	0	0	0.11605400000000002
chr17-061885415-T-A	chr17	61885415	T	A	33	PASS	0	none	0	0	0	1e-6
chr17-061885415-T-C	chr17	61885415	T	C	33	PASS	0	none	0	0	0	1e-6
chr17-061885428-T-C	chr17	61885428	T	C	191581	PASS	0.2044	eas	0.06947500000000002	0	0	0.2044
chr17-061885428-T-G	chr17	61885428	T	G	191581	PASS	0	none	9e-6	0	0	9e-6
chr17-061885428-T-TC	chr17	61885428	T	TC	191581	PASS	0.025517	eas	0.003613	0	0	0.025517
chr17-061885428-T-TTC	chr17	61885428	T	TTC	191581	PASS	4.812e-5	nfe	1.6699999999999994e-4	0	0	1.6699999999999994e-4
chr17-061885428-T-TTTC	chr17	61885428	T	TTTC	191581	PASS	0	none	9e-6	0	0	9e-6
chr17-061889944-CTTT-C	chr17	61889944	CTTT	C	93716.97	ExcessHet	7.96e-6	nfe	2.2000000000000003e-5	0	112	2.2000000000000003e-5
chr17-061889944-CTTT-CT	chr17	61889944	CTTT	CT	93716.97	ExcessHet	0	none	1.6699999999999994e-4	0	112	1.6699999999999994e-4
chr17-061889944-CTTT-CTT	chr17	61889944	CTTT	CTT	93716.97	ExcessHet	0	none	0.02408000000000001	1	112	0.02408000000000001
chr17-061889944-CTTT-CTTTT	chr17	61889944	CTTT	CTTTT	93716.97	ExcessHet	0	none	0.05033300000000002	5	112	0.05033300000000002
chr17-061889944-CTTT-CTTTTT	chr17	61889944	CTTT	CTTTTT	93716.97	ExcessHet	0	none	1.47e-4	0	112	1.47e-4
chr17-061890026-T-C	chr17	61890026	T	C	2116134	PASS	0.49941	eas	0.153479	18	124	0.49941
chr17-061891639-T-C	chr17	61891639	T	C	1810486	PASS	0.27817	sas	0.07773900000000002	10	134	0.27817
chr17-061893706-AAT-A	chr17	61893706	AAT	A	2411809	PASS	0	none	0	0	128	1e-6
chr17-061893706-AAT-AATAT	chr17	61893706	AAT	AATAT	2411809	PASS	0	none	2.2000000000000003e-5	0	128	2.2000000000000003e-5
chr17-061893706-AAT-ATAT	chr17	61893706	AAT	ATAT	2411809	PASS	0	none	8.9e-5	0	128	8.9e-5
chr17-061893706-AAT-TAT	chr17	61893706	AAT	TAT	2411809	PASS	0	none	0.3171499999999999	31	128	0.3171499999999999
chr17-061895222-C-A	chr17	61895222	C	A	3815	PASS	1.212e-5	nfe	0	0	132	1.212e-5
chr17-061895222-C-T	chr17	61895222	C	T	3815	PASS	2.443e-5	nfe	1.6699999999999994e-4	1	132	1.6699999999999994e-4
chr17-061895429-A-G	chr17	61895429	A	G	163161	PASS	0.023681	mid	0.01191499999999999	2	134	0.023681
chr17-061897348-T-G	chr17	61897348	T	G	363699	PASS	0.29707	afr	0.03048700000000002	1	134	0.29707
chr17-061897433-CTT-C	chr17	61897433	CTT	C	560105	ExcessHet	7.949e-5	amr	0.00139799999999999	1	88	0.00139799999999999
chr17-061897433-CTT-CT	chr17	61897433	CTT	CT	560105	ExcessHet	0	none	0.183808	24	88	0.183808
chr17-061897433-CTT-CTTT	chr17	61897433	CTT	CTTT	560105	ExcessHet	0	none	0.132445	11	88	0.132445
chr17-061897433-CTT-CTTTT	chr17	61897433	CTT	CTTTT	560105	ExcessHet	0	none	0.00181499999999999	0	88	0.00181499999999999
chr17-061897433-CTT-CTTTTT	chr17	61897433	CTT	CTTTTT	560105	ExcessHet	0	none	2.2000000000000003e-5	0	88	2.2000000000000003e-5
chr17-061897433-CTT-CTTTTTT	chr17	61897433	CTT	CTTTTTT	560105	ExcessHet	0	none	0	0	88	1e-6
chr17-061897433-CTT-CTTTTTTTT	chr17	61897433	CTT	CTTTTTTTT	560105	ExcessHet	0	none	0	0	88	1e-6
chr17-061897433-CTT-TTT	chr17	61897433	CTT	TTT	560105	ExcessHet	0	none	2.2000000000000003e-5	0	88	2.2000000000000003e-5
chr17-061897434-T-*	chr17	61897434	T	*	531	VQSRTrancheSNP99.70to99.80	0	none	0.18548	25	78	0.18548
chr17-061897434-T-A	chr17	61897434	T	A	531	VQSRTrancheSNP99.70to99.80	4.07e-6	nfe	0	0	78	4.07e-6
chr17-061897434-T-C	chr17	61897434	T	C	531	VQSRTrancheSNP99.70to99.80	4.07e-6	nfe	0	0	78	4.07e-6
chr17-061904569-C-A	chr17	61904569	C	A	399	PASS	5.76e-6	nfe	0	1	134	5.76e-6
chr17-061904724-G-A	chr17	61904724	G	A	1944182	PASS	0.33183	amr	0.200269	18	130	0.33183
chr17-061907754-G-C	chr17	61907754	G	C	4734	PASS	3.1276e-4	nfe	8.9e-5	1	134	3.1276e-4
chr17-061911142-G-A	chr17	61911142	G	A	12091	PASS	0.011322	nfe	0.003544	2	74	0.011322
chr17-061911765-A-C	chr17	61911765	A	C	3108971	PASS	0.52071	eas	0.15626700000000002	19	134	0.52071
chr17-061919300-CAAAT-C	chr17	61919300	CAAAT	C	125.97	VQSRTrancheINDEL95.00to96.00	2.5714e-4	nfe	0	0	118	2.5714e-4
chr17-061921344-TA-T	chr17	61921344	TA	T	8333.97	PASS	0.0020638	nfe	7.480000000000004e-4	0	0	0.0020638
chr17-061921344-TA-TAA	chr17	61921344	TA	TAA	8333.97	PASS	0	none	0.004095	0	0	0.004095
chr17-061921344-TA-TAAA	chr17	61921344	TA	TAAA	8333.97	PASS	0	none	5.2999999999999994e-5	0	0	5.2999999999999994e-5
chr17-061921373-C-A	chr17	61921373	C	A	498909	PASS	0.53347	nfe	0.21194800000000005	0	0	0.53347
chr17-061921660-A-C	chr17	61921660	A	C	389	PASS	0	none	0	1	132	1e-6
chr17-061921660-A-G	chr17	61921660	A	G	389	PASS	0	none	0	0	132	1e-6
chr17-061921837-GAAAAA-*	chr17	61921837	GAAAAA	*	103380	ExcessHet	0	none	0	0	116	1e-6
chr17-061921837-GAAAAA-AAAAAA	chr17	61921837	GAAAAA	AAAAAA	103380	ExcessHet	0	none	0.01065399999999998	0	116	0.01065399999999998
chr17-061921837-GAAAAA-G	chr17	61921837	GAAAAA	G	103380	ExcessHet	3.099e-5	sas	0	0	116	3.099e-5
chr17-061921837-GAAAAA-GAA	chr17	61921837	GAAAAA	GAA	103380	ExcessHet	0	none	0	0	116	1e-6
chr17-061921837-GAAAAA-GAAA	chr17	61921837	GAAAAA	GAAA	103380	ExcessHet	0	none	1.27e-4	0	116	1.27e-4
chr17-061921837-GAAAAA-GAAAA	chr17	61921837	GAAAAA	GAAAA	103380	ExcessHet	0	none	0.01484699999999999	0	116	0.01484699999999999
chr17-061921837-GAAAAA-GAAAAAA	chr17	61921837	GAAAAA	GAAAAAA	103380	ExcessHet	0	none	0.041964	2	116	0.041964
chr17-061921837-GAAAAA-GAAAAAAA	chr17	61921837	GAAAAA	GAAAAAAA	103380	ExcessHet	0	none	6.100000000000004e-4	0	116	6.100000000000004e-4
chr17-061921837-GAAAAA-GAAAAAAAA	chr17	61921837	GAAAAA	GAAAAAAAA	103380	ExcessHet	0	none	9e-6	0	116	9e-6
chr17-061921837-GAAAAA-TAAAAA	chr17	61921837	GAAAAA	TAAAAA	103380	ExcessHet	0	none	9e-6	0	116	9e-6
chr17-061924830-CAA-AAA	chr17	61924830	CAA	AAA	16128	PASS	0	none	0	0	124	1e-6
chr17-061924830-CAA-C	chr17	61924830	CAA	C	16128	PASS	6.7e-7	nfe	3.6999999999999985e-5	0	124	3.6999999999999985e-5
chr17-061924830-CAA-CA	chr17	61924830	CAA	CA	16128	PASS	0	none	0.007273	0	124	0.007273
chr17-061924830-CAA-CAAA	chr17	61924830	CAA	CAAA	16128	PASS	0	none	0.01023899999999999	0	124	0.01023899999999999
chr17-061924830-CAA-CAAAA	chr17	61924830	CAA	CAAAA	16128	PASS	0	none	2.2000000000000003e-5	0	124	2.2000000000000003e-5
chr17-061927920-A-G	chr17	61927920	A	G	163476	PASS	0.0096384	nfe	0.004954	1	134	0.0096384
chr17-061928162-ACAAG-A	chr17	61928162	ACAAG	A	2468961.97	PASS	0.50205	eas	0.14489900000000003	18	132	0.50205
chr17-061946206-GAA-AAA	chr17	61946206	GAA	AAA	62746	ExcessHet	0	none	2.2000000000000003e-5	0	60	2.2000000000000003e-5
chr17-061946206-GAA-G	chr17	61946206	GAA	G	62746	ExcessHet	1.429e-5	nfe	8.9e-5	0	60	8.9e-5
chr17-061946206-GAA-GA	chr17	61946206	GAA	GA	62746	ExcessHet	0	none	0.021985	2	60	0.021985
chr17-061946206-GAA-GAAA	chr17	61946206	GAA	GAAA	62746	ExcessHet	0	none	0.02775000000000002	1	60	0.02775000000000002
chr17-061946206-GAA-GAAAA	chr17	61946206	GAA	GAAAA	62746	ExcessHet	0	none	1.88e-4	0	60	1.88e-4
chr17-061946206-GAA-TAA	chr17	61946206	GAA	TAA	62746	ExcessHet	0	none	0	0	60	1e-6
chr17-061946207-A-*	chr17	61946207	A	*	714	PASS	0	none	0.022159	2	42	0.022159
chr17-061946207-A-G	chr17	61946207	A	G	714	PASS	0	none	6.999999999999998e-5	0	42	6.999999999999998e-5
chr17-061946232-G-A	chr17	61946232	G	A	402	PASS	5.387e-5	nfe	9e-6	1	116	5.387e-5
chr17-061946264-C-T	chr17	61946264	C	T	24489	PASS	0.0067443	nfe	0.003194	1	126	0.0067443
chr17-061946434-TG-T	chr17	61946434	TG	T	237249.97	PASS	0.018949	nfe	0.01180999999999999	5	134	0.018949
chr17-061946621-A-C	chr17	61946621	A	C	24706	PASS	5.6299e-4	nfe	6.340000000000003e-4	1	134	6.340000000000003e-4
chr17-061946621-A-G	chr17	61946621	A	G	24706	PASS	3.005e-5	nfe	9e-6	0	134	3.005e-5
chr17-061947030-C-G	chr17	61947030	C	G	682717	PASS	0.32946	afr	0.03216100000000002	1	134	0.32946
chr17-061955289-A-T	chr17	61955289	A	T	1272651	PASS	0.45735	eas	0.141409	18	134	0.45735
chr17-061955849-C-*	chr17	61955849	C	*	2726	PASS	0	none	0	0	18	1e-6
chr17-061955849-C-A	chr17	61955849	C	A	2726	PASS	0.0046171	nfe	0.002059	1	18	0.0046171
chr17-061955855-TAAAAAAAAAAAA-*	chr17	61955855	TAAAAAAAAAAAA	*	694462	PASS	0	none	1.0799999999999996e-4	0	40	1.0799999999999996e-4
chr17-061955855-TAAAAAAAAAAAA-AAAAAAAAAAAAA	chr17	61955855	TAAAAAAAAAAAA	AAAAAAAAAAAAA	694462	PASS	0	none	8.190000000000003e-4	0	40	8.190000000000003e-4
chr17-061955855-TAAAAAAAAAAAA-CAAAAAAAAAAAA	chr17	61955855	TAAAAAAAAAAAA	CAAAAAAAAAAAA	694462	PASS	0	none	9e-6	0	40	9e-6
chr17-061955855-TAAAAAAAAAAAA-T	chr17	61955855	TAAAAAAAAAAAA	T	694462	PASS	3.16e-6	nfe	0	0	40	3.16e-6
chr17-061955855-TAAAAAAAAAAAA-TAA	chr17	61955855	TAAAAAAAAAAAA	TAA	694462	PASS	0	none	0	0	40	1e-6
chr17-061955855-TAAAAAAAAAAAA-TAAAA	chr17	61955855	TAAAAAAAAAAAA	TAAAA	694462	PASS	0	none	1.27e-4	0	40	1.27e-4
chr17-061955855-TAAAAAAAAAAAA-TAAAAA	chr17	61955855	TAAAAAAAAAAAA	TAAAAA	694462	PASS	0	none	4.490000000000005e-4	0	40	4.490000000000005e-4
chr17-061955855-TAAAAAAAAAAAA-TAAAAAA	chr17	61955855	TAAAAAAAAAAAA	TAAAAAA	694462	PASS	0	none	0.00144499999999999	0	40	0.00144499999999999
chr17-061955855-TAAAAAAAAAAAA-TAAAAAAA	chr17	61955855	TAAAAAAAAAAAA	TAAAAAAA	694462	PASS	0	none	0.0053	0	40	0.0053
chr17-061955855-TAAAAAAAAAAAA-TAAAAAAAA	chr17	61955855	TAAAAAAAAAAAA	TAAAAAAAA	694462	PASS	0	none	0.017521	1	40	0.017521
chr17-061955855-TAAAAAAAAAAAA-TAAAAAAAAA	chr17	61955855	TAAAAAAAAAAAA	TAAAAAAAAA	694462	PASS	0	none	0.04108000000000001	3	40	0.04108000000000001
chr17-061955855-TAAAAAAAAAAAA-TAAAAAAAAAA	chr17	61955855	TAAAAAAAAAAAA	TAAAAAAAAAA	694462	PASS	0	none	0.07714000000000001	4	40	0.07714000000000001
chr17-061955855-TAAAAAAAAAAAA-TAAAAAAAAAAA	chr17	61955855	TAAAAAAAAAAAA	TAAAAAAAAAAA	694462	PASS	0	none	0.096298	9	40	0.096298
chr17-061955855-TAAAAAAAAAAAA-TAAAAAAAAAAAAA	chr17	61955855	TAAAAAAAAAAAA	TAAAAAAAAAAAAA	694462	PASS	0	none	0.02368900000000002	1	40	0.02368900000000002
chr17-061955855-TAAAAAAAAAAAA-TAAAAAAAAAAAAAA	chr17	61955855	TAAAAAAAAAAAA	TAAAAAAAAAAAAAA	694462	PASS	0	none	0.005659	0	40	0.005659
chr17-061955855-TAAAAAAAAAAAA-TAAAAAAAAAAAAAAA	chr17	61955855	TAAAAAAAAAAAA	TAAAAAAAAAAAAAAA	694462	PASS	0	none	0.00166499999999999	0	40	0.00166499999999999
chr17-061955855-TAAAAAAAAAAAA-TAAAAAAAAAAAAAAAA	chr17	61955855	TAAAAAAAAAAAA	TAAAAAAAAAAAAAAAA	694462	PASS	0	none	3.150000000000005e-4	0	40	3.150000000000005e-4
chr17-061955855-TAAAAAAAAAAAA-TAAAAAAAAAAAAAAAAA	chr17	61955855	TAAAAAAAAAAAA	TAAAAAAAAAAAAAAAAA	694462	PASS	0	none	1.0799999999999996e-4	0	40	1.0799999999999996e-4
chr17-061955855-TAAAAAAAAAAAA-TAAAAAAAAAAAAAAAAAA	chr17	61955855	TAAAAAAAAAAAA	TAAAAAAAAAAAAAAAAAA	694462	PASS	0	none	0	0	40	1e-6
chr17-061955855-TAAAAAAAAAAAA-TAAAAAAAAAAAAAAAAAAAA	chr17	61955855	TAAAAAAAAAAAA	TAAAAAAAAAAAAAAAAAAAA	694462	PASS	0	none	5.2999999999999994e-5	0	40	5.2999999999999994e-5
chr17-061955855-TAAAAAAAAAAAA-TAAAAAAAAAAAAAAAAAAAAA	chr17	61955855	TAAAAAAAAAAAA	TAAAAAAAAAAAAAAAAAAAAA	694462	PASS	0	none	5.2999999999999994e-5	0	40	5.2999999999999994e-5
chr17-061955855-TAAAAAAAAAAAA-TAAAAAAAAAAAAAAAAAAAAAA	chr17	61955855	TAAAAAAAAAAAA	TAAAAAAAAAAAAAAAAAAAAAA	694462	PASS	0	none	2.2000000000000003e-5	0	40	2.2000000000000003e-5
chr17-061955855-TAAAAAAAAAAAA-TAAAAAAAAAAAAAAAAAAAAAAAAAA	chr17	61955855	TAAAAAAAAAAAA	TAAAAAAAAAAAAAAAAAAAAAAAAAA	694462	PASS	0	none	9e-6	0	40	9e-6
chr17-061955856-A-*	chr17	61955856	A	*	883	VQSRTrancheINDEL95.00to96.00	0	none	0.228766	15	34	0.228766
chr17-061955856-A-AT	chr17	61955856	A	AT	883	VQSRTrancheINDEL95.00to96.00	0.0024921	afr	2.2000000000000003e-5	0	34	0.0024921
chr17-061955856-A-T	chr17	61955856	A	T	883	VQSRTrancheINDEL95.00to96.00	0.009794	eas	1.47e-4	0	34	0.009794
chr17-061955857-A-*	chr17	61955857	A	*	77.97	VQSRTrancheINDEL96.00to97.00	0	none	0.147756	8	22	0.147756
chr17-061955857-A-ATT	chr17	61955857	A	ATT	77.97	VQSRTrancheINDEL96.00to97.00	1.5569e-4	afr	3.6999999999999985e-5	0	22	1.5569e-4
chr17-061955883-C-*	chr17	61955883	C	*	7842	PASS	0	none	4.270000000000005e-4	0	116	4.270000000000005e-4
chr17-061955883-C-A	chr17	61955883	C	A	7842	PASS	0.0040498	afr	0.005594	1	116	0.005594
chr17-061955883-C-T	chr17	61955883	C	T	7842	PASS	1.51e-6	nfe	2.2000000000000003e-5	0	116	2.2000000000000003e-5
chr17-061956285-T-G	chr17	61956285	T	G	39975	PASS	0.0060309	nfe	0.002615	1	134	0.0060309
chr17-061956500-G-A	chr17	61956500	G	A	121539	PASS	0.012926	sas	0.007742	2	134	0.012926
chr17-061956500-G-C	chr17	61956500	G	C	121539	PASS	5.2158e-4	afr	0	0	134	5.2158e-4
chr17-061960717-T-G	chr17	61960717	T	G	44	PASS	0	none	0	1	134	1e-6
chr17-061961481-C-T	chr17	61961481	C	T	276725	PASS	0.2547	afr	0.023535	1	130	0.2547
chr17-061961519-CAAAAAAAAAA-AAAAAAAAAAA	chr17	61961519	CAAAAAAAAAA	AAAAAAAAAAA	2037189	ExcessHet	0	none	0	0	100	1e-6
chr17-061961519-CAAAAAAAAAA-C	chr17	61961519	CAAAAAAAAAA	C	2037189	ExcessHet	7.625e-5	amr	9e-6	0	100	7.625e-5
chr17-061961519-CAAAAAAAAAA-CA	chr17	61961519	CAAAAAAAAAA	CA	2037189	ExcessHet	0	none	0	0	100	1e-6
chr17-061961519-CAAAAAAAAAA-CAA	chr17	61961519	CAAAAAAAAAA	CAA	2037189	ExcessHet	0	none	0	0	100	1e-6
chr17-061961519-CAAAAAAAAAA-CAAA	chr17	61961519	CAAAAAAAAAA	CAAA	2037189	ExcessHet	0	none	5.2999999999999994e-5	0	100	5.2999999999999994e-5
chr17-061961519-CAAAAAAAAAA-CAAAA	chr17	61961519	CAAAAAAAAAA	CAAAA	2037189	ExcessHet	0	none	0.00108299999999999	0	100	0.00108299999999999
chr17-061961519-CAAAAAAAAAA-CAAAAA	chr17	61961519	CAAAAAAAAAA	CAAAAA	2037189	ExcessHet	0	none	0.005926	0	100	0.005926
chr17-061961519-CAAAAAAAAAA-CAAAAAA	chr17	61961519	CAAAAAAAAAA	CAAAAAA	2037189	ExcessHet	0	none	0.019685	9	100	0.019685
chr17-061961519-CAAAAAAAAAA-CAAAAAAA	chr17	61961519	CAAAAAAAAAA	CAAAAAAA	2037189	ExcessHet	0	none	0.05544200000000001	3	100	0.05544200000000001
chr17-061961519-CAAAAAAAAAA-CAAAAAAAA	chr17	61961519	CAAAAAAAAAA	CAAAAAAAA	2037189	ExcessHet	0	none	0.13176300000000002	14	100	0.13176300000000002
chr17-061961519-CAAAAAAAAAA-CAAAAAAAAA	chr17	61961519	CAAAAAAAAAA	CAAAAAAAAA	2037189	ExcessHet	0	none	0.226185	22	100	0.226185
chr17-061961519-CAAAAAAAAAA-CAAAAAAAAAAA	chr17	61961519	CAAAAAAAAAA	CAAAAAAAAAAA	2037189	ExcessHet	0	none	0.107375	4	100	0.107375
chr17-061961519-CAAAAAAAAAA-CAAAAAAAAAAAA	chr17	61961519	CAAAAAAAAAA	CAAAAAAAAAAAA	2037189	ExcessHet	0	none	0.021983	1	100	0.021983
chr17-061961519-CAAAAAAAAAA-CAAAAAAAAAAAAA	chr17	61961519	CAAAAAAAAAA	CAAAAAAAAAAAAA	2037189	ExcessHet	0	none	0.0038	0	100	0.0038
chr17-061961519-CAAAAAAAAAA-CAAAAAAAAAAAAAA	chr17	61961519	CAAAAAAAAAA	CAAAAAAAAAAAAAA	2037189	ExcessHet	0	none	6.560000000000002e-4	0	100	6.560000000000002e-4
chr17-061961519-CAAAAAAAAAA-CAAAAAAAAAAAAAAA	chr17	61961519	CAAAAAAAAAA	CAAAAAAAAAAAAAAA	2037189	ExcessHet	0	none	1.88e-4	0	100	1.88e-4
chr17-061961519-CAAAAAAAAAA-CAAAAAAAAAAAAAAAA	chr17	61961519	CAAAAAAAAAA	CAAAAAAAAAAAAAAAA	2037189	ExcessHet	0	none	1.27e-4	0	100	1.27e-4
chr17-061961519-CAAAAAAAAAA-CAAAAAAAAAAAAAAAAA	chr17	61961519	CAAAAAAAAAA	CAAAAAAAAAAAAAAAAA	2037189	ExcessHet	0	none	1.0799999999999996e-4	0	100	1.0799999999999996e-4
chr17-061961519-CAAAAAAAAAA-CAAAAAAAAAAAAAAAAAA	chr17	61961519	CAAAAAAAAAA	CAAAAAAAAAAAAAAAAAA	2037189	ExcessHet	0	none	3.6999999999999985e-5	0	100	3.6999999999999985e-5
chr17-061961519-CAAAAAAAAAA-CAAAAAAAAAAAAAAAAAAA	chr17	61961519	CAAAAAAAAAA	CAAAAAAAAAAAAAAAAAAA	2037189	ExcessHet	0	none	0	0	100	1e-6
chr17-061961519-CAAAAAAAAAA-CAAAAAAAAAAAAAAAAAAAA	chr17	61961519	CAAAAAAAAAA	CAAAAAAAAAAAAAAAAAAAA	2037189	ExcessHet	0	none	2.2000000000000003e-5	0	100	2.2000000000000003e-5
chr17-061961519-CAAAAAAAAAA-TAAAAAAAAAA	chr17	61961519	CAAAAAAAAAA	TAAAAAAAAAA	2037189	ExcessHet	0	none	9e-6	0	100	9e-6
chr17-061961522-A-*	chr17	61961522	A	*	86	PASS	0	none	0.09080300000000002	14	70	0.09080300000000002
chr17-061961522-A-C	chr17	61961522	A	C	86	PASS	0	none	8.9e-5	0	70	8.9e-5
chr17-061961547-G-T	chr17	61961547	G	T	5038	VQSRTrancheSNP99.90to99.95	0.081152	nfe	0.006648	1	102	0.081152
chr17-061961552-G-T	chr17	61961552	G	T	751	VQSRTrancheSNP99.90to99.95	0.016333	nfe	9.160000000000004e-4	2	118	0.016333
chr17-061961558-G-T	chr17	61961558	G	T	1799	VQSRTrancheSNP99.90to99.95	0.00888	nfe	0.001963	1	90	0.00888
chr17-061961561-C-A	chr17	61961561	C	A	365	VQSRTrancheSNP99.90to99.95	4.624e-4	nfe	3.160000000000005e-4	1	108	4.624e-4
chr17-061961577-C-A	chr17	61961577	C	A	281	VQSRTrancheSNP99.90to99.95	3.427e-5	sas	2.5100000000000014e-4	0	80	2.5100000000000014e-4
chr17-061961899-A-T	chr17	61961899	A	T	1809541	PASS	0.29348	sas	0.10046400000000004	9	134	0.29348
chr17-061961909-G-A	chr17	61961909	G	A	368662	PASS	0.040845	nfe	0.02232	3	134	0.040845
chr17-061962634-A-G	chr17	61962634	A	G	3033279	PASS	0.3595	amr	0.208271	22	134	0.3595
chr17-061962914-C-T	chr17	61962914	C	T	109818	PASS	0.0093838	mid	0.002741	1	134	0.0093838
chr17-061962968-C-T	chr17	61962968	C	T	4481133	PASS	0.46564	eas	0.152256	18	134	0.46564
chr17-061964893-A-G	chr17	61964893	A	G	4968881	PASS	0.68012	eas	0.28698199999999996	27	134	0.68012
chr17-061964938-GA-G	chr17	61964938	GA	G	22079.97	VQSRTrancheINDEL95.00to96.00	0.0093734	afr	7.040000000000005e-4	0	130	0.0093734
chr17-061964938-GA-GAA	chr17	61964938	GA	GAA	22079.97	VQSRTrancheINDEL95.00to96.00	0	none	0.00818299999999999	1	130	0.00818299999999999
chr17-061966523-G-A	chr17	61966523	G	A	31303208	PASS	0.99843	nfe	0.9905940000000004	134	134	0.99843
chr17-061966711-T-C	chr17	61966711	T	C	22411	PASS	0.0043453	nfe	0.00181699999999999	2	134	0.0043453
chr17-061967934-C-T	chr17	61967934	C	T	838836	PASS	0.28117	sas	0.07805700000000002	7	132	0.28117
chr17-061972996-CAAG-C	chr17	61972996	CAAG	C	18386.97	PASS	9.3769e-4	nfe	0.00130199999999999	2	134	0.00130199999999999
chr17-061984112-GA-AA	chr17	61984112	GA	AA	5663	VQSRTrancheINDEL95.00to96.00	0	none	3.6999999999999985e-5	0	130	3.6999999999999985e-5
chr17-061984112-GA-G	chr17	61984112	GA	G	5663	VQSRTrancheINDEL95.00to96.00	9.8e-5	sas	2.7300000000000035e-4	0	130	2.7300000000000035e-4
chr17-061984112-GA-GAA	chr17	61984112	GA	GAA	5663	VQSRTrancheINDEL95.00to96.00	0	none	0.003372	0	130	0.003372
chr17-061984112-GA-GAAA	chr17	61984112	GA	GAAA	5663	VQSRTrancheINDEL95.00to96.00	0	none	9e-6	0	130	9e-6
chr17-061984201-G-A	chr17	61984201	G	A	684	PASS	0	none	0	1	134	1e-6
chr17-061985231-T-C	chr17	61985231	T	C	1545378	PASS	0.45759	eas	0.147464	17	134	0.45759
chr17-061986951-AAAT-A	chr17	61986951	AAAT	A	80173.97	PASS	0.0091248	mid	0.007275	1	132	0.0091248
chr17-061986987-T-C	chr17	61986987	T	C	25498	PASS	0.0024842	nfe	0.00224	1	134	0.0024842
chr17-061992750-G-GT	chr17	61992750	G	GT	11796754	VQSRTrancheINDEL97.00to99.00	0.9969	nfe	0.9885900000000004	128	128	0.9969
chr17-061992750-G-T	chr17	61992750	G	T	11796754	VQSRTrancheINDEL97.00to99.00	0	none	2.2000000000000003e-5	0	128	2.2000000000000003e-5
chr17-061995018-A-G	chr17	61995018	A	G	297187	PASS	0.047681	nfe	0.03101500000000001	7	130	0.047681
chr17-062004897-CTTTTTTTT-C	chr17	62004897	CTTTTTTTT	C	16443.97	PASS	0	none	0	0	0	1e-6
chr17-062004897-CTTTTTTTT-CT	chr17	62004897	CTTTTTTTT	CT	16443.97	PASS	0	none	6.999999999999998e-5	0	0	6.999999999999998e-5
chr17-062004897-CTTTTTTTT-CTT	chr17	62004897	CTTTTTTTT	CTT	16443.97	PASS	0	none	2.500000000000001e-4	0	0	2.500000000000001e-4
chr17-062004897-CTTTTTTTT-CTTT	chr17	62004897	CTTTTTTTT	CTTT	16443.97	PASS	0	none	3.3700000000000044e-4	0	0	3.3700000000000044e-4
chr17-062004897-CTTTTTTTT-CTTTT	chr17	62004897	CTTTTTTTT	CTTTT	16443.97	PASS	0	none	7.710000000000004e-4	0	0	7.710000000000004e-4
chr17-062004897-CTTTTTTTT-CTTTTT	chr17	62004897	CTTTTTTTT	CTTTTT	16443.97	PASS	0	none	0.003108	0	0	0.003108
chr17-062004897-CTTTTTTTT-CTTTTTT	chr17	62004897	CTTTTTTTT	CTTTTTT	16443.97	PASS	0	none	0.00163899999999999	0	0	0.00163899999999999
chr17-062004897-CTTTTTTTT-CTTTTTTT	chr17	62004897	CTTTTTTTT	CTTTTTTT	16443.97	PASS	0	none	7.480000000000004e-4	0	0	7.480000000000004e-4
chr17-062004897-CTTTTTTTT-CTTTTTTTTT	chr17	62004897	CTTTTTTTT	CTTTTTTTTT	16443.97	PASS	0	none	0.00178599999999999	0	0	0.00178599999999999
chr17-062004897-CTTTTTTTT-CTTTTTTTTTT	chr17	62004897	CTTTTTTTT	CTTTTTTTTTT	16443.97	PASS	0	none	2.2899999999999996e-4	0	0	2.2899999999999996e-4
chr17-062004897-CTTTTTTTT-CTTTTTTTTTTT	chr17	62004897	CTTTTTTTT	CTTTTTTTTTTT	16443.97	PASS	0	none	3.6999999999999985e-5	0	0	3.6999999999999985e-5
chr17-062004897-CTTTTTTTT-CTTTTTTTTTTTT	chr17	62004897	CTTTTTTTT	CTTTTTTTTTTTT	16443.97	PASS	0	none	9e-6	0	0	9e-6
chr17-062004897-CTTTTTTTT-CTTTTTTTTTTTTT	chr17	62004897	CTTTTTTTT	CTTTTTTTTTTTTT	16443.97	PASS	0	none	9e-6	0	0	9e-6
chr17-062004919-A-T	chr17	62004919	A	T	34	PASS	0	none	3.6999999999999985e-5	0	0	3.6999999999999985e-5
chr17-062010279-T-C	chr17	62010279	T	C	17001	PASS	0.0092809	mid	0.003597	0	98	0.0092809
chr17-062010496-T-C	chr17	62010496	T	C	34560	PASS	0.003547	sas	0.002215	1	134	0.003547
chr17-062010496-T-G	chr17	62010496	T	G	34560	PASS	3.51e-6	nfe	0	0	134	3.51e-6
chr17-062010651-C-T	chr17	62010651	C	T	2568	PASS	7.6e-7	nfe	3.3800000000000046e-4	1	134	3.3800000000000046e-4
chr17-062029493-G-A	chr17	62029493	G	A	581433	PASS	0.28619	afr	0.026055	1	134	0.28619
chr17-062029694-T-A	chr17	62029694	T	A	44402	PASS	0.0024238	nfe	0.002015	1	134	0.0024238
chr17-062029794-CTAATTA-C	chr17	62029794	CTAATTA	C	213738.97	PASS	0.0085946	sas	0.007327	1	134	0.0085946
chr17-062029800-A-*	chr17	62029800	A	*	896	PASS	0	none	0.007327	1	134	0.007327
chr17-062029800-A-G	chr17	62029800	A	G	896	PASS	1.073e-5	afr	9e-6	0	134	1.073e-5
chr17-062031675-C-T	chr17	62031675	C	T	165044	PASS	0.037209	sas	0.01609100000000002	2	134	0.037209
chr17-062034107-A-C	chr17	62034107	A	C	2400562	PASS	0.45856	eas	0.146657	18	134	0.45856
chr17-062052514-C-T	chr17	62052514	C	T	1774765	PASS	0.46443	eas	0.15077500000000002	17	134	0.46443
chr17-062052653-C-G	chr17	62052653	C	G	153530	PASS	0.018545	sas	0.00974599999999999	1	134	0.018545
chr17-062052653-C-T	chr17	62052653	C	T	153530	PASS	0	none	0	0	134	1e-6
chr17-062065122-G-*	chr17	62065122	G	*	111	PASS	0	none	0	0	96	1e-6
chr17-062065122-G-A	chr17	62065122	G	A	111	PASS	0	none	5.2999999999999994e-5	0	96	5.2999999999999994e-5
chr17-062065122-G-C	chr17	62065122	G	C	111	PASS	0	none	0	0	96	1e-6
chr17-062065122-G-T	chr17	62065122	G	T	111	PASS	0	none	0	0	96	1e-6
chr17-062065287-A-*	chr17	62065287	A	*	437	PASS	0	none	0	0	0	1e-6
chr17-062065287-A-C	chr17	62065287	A	C	437	PASS	3.6043e-4	nfe	4.03e-4	0	0	4.03e-4
chr17-062065289-A-*	chr17	62065289	A	*	2657	VQSRTrancheSNP99.80to99.90	0	none	0	0	0	1e-6
chr17-062065289-A-C	chr17	62065289	A	C	2657	VQSRTrancheSNP99.80to99.90	0.036767	eas	0.003133	0	0	0.036767
chr17-062065289-A-G	chr17	62065289	A	G	2657	VQSRTrancheSNP99.80to99.90	0	none	0	0	0	1e-6
chr17-062065301-CGGG-*	chr17	62065301	CGGG	*	141341	PASS	0	none	0	0	0	1e-6
chr17-062065301-CGGG-C	chr17	62065301	CGGG	C	141341	PASS	0	none	0	0	0	1e-6
chr17-062065301-CGGG-CG	chr17	62065301	CGGG	CG	141341	PASS	0	none	7.480000000000004e-4	0	0	7.480000000000004e-4
chr17-062065301-CGGG-CGG	chr17	62065301	CGGG	CGG	141341	PASS	0	none	0.049648	0	0	0.049648
chr17-062065301-CGGG-CGGGG	chr17	62065301	CGGG	CGGGG	141341	PASS	0	none	0.01684600000000002	0	0	0.01684600000000002
chr17-062065301-CGGG-CGGGGG	chr17	62065301	CGGG	CGGGGG	141341	PASS	0	none	3.150000000000005e-4	0	0	3.150000000000005e-4
chr17-062065301-CGGG-GGGG	chr17	62065301	CGGG	GGGG	141341	PASS	0	none	0.002231	0	0	0.002231
chr17-062065349-GCGC-G	chr17	62065349	GCGC	G	463491.97	VQSRTrancheINDEL99.50to99.90	0	none	0.002806	0	0	0.002806
chr17-062065349-GCGC-GCCGC	chr17	62065349	GCGC	GCCGC	463491.97	VQSRTrancheINDEL99.50to99.90	0	none	0.2962059999999998	0	0	0.2962059999999998
chr17-062065349-GCGC-GTCGC	chr17	62065349	GCGC	GTCGC	463491.97	VQSRTrancheINDEL99.50to99.90	0	none	3.6999999999999985e-5	0	0	3.6999999999999985e-5
chr17-062065351-G-*	chr17	62065351	G	*	42.97	PASS	0	none	0.002806	0	2	0.002806
chr17-062065351-G-GCCCGCCCTCCCCACCCACCCC	chr17	62065351	G	GCCCGCCCTCCCCACCCACCCC	42.97	PASS	1.896e-5	nfe	9e-6	0	2	1.896e-5
chr17-062136902-CTTTCTT-*	chr17	62136902	CTTTCTT	*	13188.97	VQSRTrancheINDEL95.00to96.00	0	none	0	0	134	1e-6
chr17-062136902-CTTTCTT-C	chr17	62136902	CTTTCTT	C	13188.97	VQSRTrancheINDEL95.00to96.00	0.0010455	afr	6.340000000000003e-4	1	134	0.0010455
chr17-062136903-TTTC-*	chr17	62136903	TTTC	*	16237.97	PASS	0	none	6.570000000000002e-4	1	134	6.570000000000002e-4
chr17-062136903-TTTC-T	chr17	62136903	TTTC	T	16237.97	PASS	3.6493e-4	afr	2.5100000000000014e-4	0	134	3.6493e-4
chr17-062136904-TTC-*	chr17	62136904	TTC	*	383.97	PASS	0	none	9.87999999999999e-4	1	134	9.87999999999999e-4
chr17-062136904-TTC-T	chr17	62136904	TTC	T	383.97	PASS	0	none	0	0	134	1e-6
chr17-062136907-TTTTTC-*	chr17	62136907	TTTTTC	*	3807.97	VQSRTrancheINDEL95.00to96.00	0	none	5.870000000000004e-4	1	134	5.870000000000004e-4
chr17-062136907-TTTTTC-T	chr17	62136907	TTTTTC	T	3807.97	VQSRTrancheINDEL95.00to96.00	0	none	9e-6	0	134	9e-6
chr17-062136912-CTT-*	chr17	62136912	CTT	*	6379894.97	ExcessHet	0	none	0	0	110	1e-6
chr17-062136912-CTT-C	chr17	62136912	CTT	C	6379894.97	ExcessHet	2.0928e-4	nfe	0.00159399999999999	0	110	0.00159399999999999
chr17-062136912-CTT-CT	chr17	62136912	CTT	CT	6379894.97	ExcessHet	0	none	0.10486000000000002	10	110	0.10486000000000002
chr17-062136912-CTT-CTTT	chr17	62136912	CTT	CTTT	6379894.97	ExcessHet	0	none	0.31501399999999985	39	110	0.31501399999999985
chr17-062136912-CTT-CTTTT	chr17	62136912	CTT	CTTTT	6379894.97	ExcessHet	0	none	0.00867199999999999	1	110	0.00867199999999999
chr17-062136912-CTT-CTTTTT	chr17	62136912	CTT	CTTTTT	6379894.97	ExcessHet	0	none	3.6999999999999985e-5	0	110	3.6999999999999985e-5
chr17-062136912-CTT-CTTTTTTTTTT	chr17	62136912	CTT	CTTTTTTTTTT	6379894.97	ExcessHet	0	none	9e-6	0	110	9e-6
chr17-062136912-CTT-CTTTTTTTTTTT	chr17	62136912	CTT	CTTTTTTTTTTT	6379894.97	ExcessHet	0	none	0	0	110	1e-6
chr17-062136912-CTT-CTTTTTTTTTTTTTTT	chr17	62136912	CTT	CTTTTTTTTTTTTTTT	6379894.97	ExcessHet	0	none	9e-6	0	110	9e-6
chr17-062136912-CTT-CTTTTTTTTTTTTTTTT	chr17	62136912	CTT	CTTTTTTTTTTTTTTTT	6379894.97	ExcessHet	0	none	0	0	110	1e-6
chr17-062136912-CTT-CTTTTTTTTTTTTTTTTTT	chr17	62136912	CTT	CTTTTTTTTTTTTTTTTTT	6379894.97	ExcessHet	0	none	1.0799999999999996e-4	0	110	1.0799999999999996e-4
chr17-062136912-CTT-CTTTTTTTTTTTTTTTTTTT	chr17	62136912	CTT	CTTTTTTTTTTTTTTTTTTT	6379894.97	ExcessHet	0	none	3.6999999999999985e-5	0	110	3.6999999999999985e-5
chr17-062136912-CTT-CTTTTTTTTTTTTTTTTTTTT	chr17	62136912	CTT	CTTTTTTTTTTTTTTTTTTTT	6379894.97	ExcessHet	0	none	1.0799999999999996e-4	0	110	1.0799999999999996e-4
chr17-062136912-CTT-CTTTTTTTTTTTTTTTTTTTTT	chr17	62136912	CTT	CTTTTTTTTTTTTTTTTTTTTT	6379894.97	ExcessHet	0	none	9e-6	0	110	9e-6
chr17-062137028-G-A	chr17	62137028	G	A	22175291	PASS	0.53458	amr	0.3709429999999994	61	134	0.53458
chr17-062137320-G-A	chr17	62137320	G	A	9507041	PASS	0.14356	mid	0.106293	20	134	0.14356
chr17-062138025-T-C	chr17	62138025	T	C	8400694	PASS	0.26893	sas	0.090988	10	134	0.26893
chr17-062138387-T-C	chr17	62138387	T	C	54047855	PASS	0.96493	sas	0.9204100000000002	128	134	0.96493
chr17-062138407-G-A	chr17	62138407	G	A	15606921	PASS	0.58799	eas	0.28571299999999994	30	134	0.58799
chr17-062139557-T-C	chr17	62139557	T	C	985	PASS	1.779e-5	amr	0	1	134	1.779e-5
chr17-062139630-C-T	chr17	62139630	C	T	7589996	PASS	0.14496	mid	0.106481	20	134	0.14496
chr17-062139688-C-G	chr17	62139688	C	G	6885185	PASS	0.14498	mid	0.106561	20	134	0.14498
chr17-062139875-A-G	chr17	62139875	A	G	56785494	PASS	0.93017	eas	0.8115820000000002	108	134	0.93017
chr17-062140396-A-G	chr17	62140396	A	G	52017314	PASS	0.96729	amr	0.936126	129	134	0.96729
chr17-062140456-C-T	chr17	62140456	C	T	11224790	PASS	0.58927	eas	0.29122099999999945	30	134	0.58927
chr17-062140480-G-C	chr17	62140480	G	C	3670670	PASS	0.14729	afr	0.095202	6	134	0.14729
chr17-062140530-C-T	chr17	62140530	C	T	10157718	PASS	0.5695	amr	0.4097889999999996	68	110	0.5695
chr17-062140582-T-*	chr17	62140582	T	*	1689	VQSRTrancheSNP99.70to99.80	0	none	0	0	94	1e-6
chr17-062140582-T-G	chr17	62140582	T	G	1689	VQSRTrancheSNP99.70to99.80	0.0010085	eas	0.00166699999999999	2	94	0.00166699999999999
chr17-062140585-C-*	chr17	62140585	C	*	28512	PASS	0	none	0	0	90	1e-6
chr17-062140585-C-G	chr17	62140585	C	G	28512	PASS	1.464e-5	nfe	3.160000000000005e-4	0	90	3.160000000000005e-4
chr17-062140585-C-T	chr17	62140585	C	T	28512	PASS	0.019716	afr	0.00159299999999999	0	90	0.019716
chr17-062140592-T-*	chr17	62140592	T	*	445	VQSRTrancheINDEL99.50to99.90	0	none	9e-6	0	92	9e-6
chr17-062140592-T-C	chr17	62140592	T	C	445	VQSRTrancheINDEL99.50to99.90	0	none	5.2999999999999994e-5	0	92	5.2999999999999994e-5
chr17-062140592-T-G	chr17	62140592	T	G	445	VQSRTrancheINDEL99.50to99.90	1.565e-5	nfe	1.0799999999999996e-4	0	92	1.0799999999999996e-4
chr17-062140592-T-TG	chr17	62140592	T	TG	445	VQSRTrancheINDEL99.50to99.90	0	none	0	1	92	1e-6
chr17-062140595-CGGGCGGCCGCAAGGCCG-*	chr17	62140595	CGGGCGGCCGCAAGGCCG	*	3200	VQSRTrancheINDEL99.50to99.90	0	none	0	0	92	1e-6
chr17-062140595-CGGGCGGCCGCAAGGCCG-C	chr17	62140595	CGGGCGGCCGCAAGGCCG	C	3200	VQSRTrancheINDEL99.50to99.90	0	none	0	0	92	1e-6
chr17-062140595-CGGGCGGCCGCAAGGCCG-CCGGCCGCAAGGCCG	chr17	62140595	CGGGCGGCCGCAAGGCCG	CCGGCCGCAAGGCCG	3200	VQSRTrancheINDEL99.50to99.90	0	none	0	0	92	1e-6
chr17-062140595-CGGGCGGCCGCAAGGCCG-CGGGGCGGCCGCAAGGCCG	chr17	62140595	CGGGCGGCCGCAAGGCCG	CGGGGCGGCCGCAAGGCCG	3200	VQSRTrancheINDEL99.50to99.90	0	none	0	1	92	1e-6
chr17-062140595-CGGGCGGCCGCAAGGCCG-GGGGCGGCCGCAAGGCCG	chr17	62140595	CGGGCGGCCGCAAGGCCG	GGGGCGGCCGCAAGGCCG	3200	VQSRTrancheINDEL99.50to99.90	0	none	2.720000000000003e-4	0	92	2.720000000000003e-4
chr17-062140595-CGGGCGGCCGCAAGGCCG-TGGGCGGCCGCAAGGCCG	chr17	62140595	CGGGCGGCCGCAAGGCCG	TGGGCGGCCGCAAGGCCG	3200	VQSRTrancheINDEL99.50to99.90	0	none	3.6999999999999985e-5	0	92	3.6999999999999985e-5
chr17-062140599-CGGCCGCAAGG-*	chr17	62140599	CGGCCGCAAGG	*	1654	VQSRTrancheINDEL99.50to99.90	0	none	9e-6	0	90	9e-6
chr17-062140599-CGGCCGCAAGG-AGGCCGCAAGG	chr17	62140599	CGGCCGCAAGG	AGGCCGCAAGG	1654	VQSRTrancheINDEL99.50to99.90	0	none	0	0	90	1e-6
chr17-062140599-CGGCCGCAAGG-C	chr17	62140599	CGGCCGCAAGG	C	1654	VQSRTrancheINDEL99.50to99.90	0	none	0	0	90	1e-6
chr17-062140599-CGGCCGCAAGG-CGCCGCAAGG	chr17	62140599	CGGCCGCAAGG	CGCCGCAAGG	1654	VQSRTrancheINDEL99.50to99.90	0	none	0	0	90	1e-6
chr17-062140599-CGGCCGCAAGG-GGGCCGCAAGG	chr17	62140599	CGGCCGCAAGG	GGGCCGCAAGG	1654	VQSRTrancheINDEL99.50to99.90	0	none	2.09e-4	1	90	2.09e-4
chr17-062140599-CGGCCGCAAGG-TGGCCGCAAGG	chr17	62140599	CGGCCGCAAGG	TGGCCGCAAGG	1654	VQSRTrancheINDEL99.50to99.90	0	none	9e-6	0	90	9e-6
chr17-062140604-GCAA-*	chr17	62140604	GCAA	*	540	VQSRTrancheINDEL99.50to99.90	0	none	3.6999999999999985e-5	0	116	3.6999999999999985e-5
chr17-062140604-GCAA-ACAA	chr17	62140604	GCAA	ACAA	540	VQSRTrancheINDEL99.50to99.90	0	none	3.6999999999999985e-5	0	116	3.6999999999999985e-5
chr17-062140604-GCAA-CCAA	chr17	62140604	GCAA	CCAA	540	VQSRTrancheINDEL99.50to99.90	0	none	3.6000000000000035e-4	1	116	3.6000000000000035e-4
chr17-062140604-GCAA-G	chr17	62140604	GCAA	G	540	VQSRTrancheINDEL99.50to99.90	0	none	0	0	116	1e-6
chr17-062140604-GCAA-GAA	chr17	62140604	GCAA	GAA	540	VQSRTrancheINDEL99.50to99.90	0	none	0	0	116	1e-6
chr17-062140607-A-*	chr17	62140607	A	*	737	PASS	0	none	1.6699999999999994e-4	0	92	1.6699999999999994e-4
chr17-062140607-A-C	chr17	62140607	A	C	737	PASS	1.7545e-4	nfe	1.27e-4	0	92	1.7545e-4
chr17-062140607-A-G	chr17	62140607	A	G	737	PASS	1.999e-5	afr	1.88e-4	1	92	1.88e-4
chr17-062140607-A-T	chr17	62140607	A	T	737	PASS	1.1319e-4	afr	4.04e-4	0	92	4.04e-4
chr17-062140609-G-*	chr17	62140609	G	*	551	VQSRTrancheINDEL99.90to99.95	0	none	1.47e-4	0	104	1.47e-4
chr17-062140609-G-C	chr17	62140609	G	C	551	VQSRTrancheINDEL99.90to99.95	1.09e-5	eas	1.88e-4	1	104	1.88e-4
chr17-062140609-G-GC	chr17	62140609	G	GC	551	VQSRTrancheINDEL99.90to99.95	1.76e-6	nfe	1.88e-4	0	104	1.88e-4
chr17-062140609-G-GCCCCCCCCC	chr17	62140609	G	GCCCCCCCCC	551	VQSRTrancheINDEL99.90to99.95	0	none	0	0	104	1e-6
chr17-062140612-G-*	chr17	62140612	G	*	5625	VQSRTrancheINDEL99.95to100.00	0	none	2.2000000000000003e-5	0	76	2.2000000000000003e-5
chr17-062140612-G-A	chr17	62140612	G	A	5625	VQSRTrancheINDEL99.95to100.00	6.862e-5	sas	9e-6	0	76	6.862e-5
chr17-062140612-G-C	chr17	62140612	G	C	5625	VQSRTrancheINDEL99.95to100.00	6.3551e-4	eas	0.003823	1	76	0.003823
chr17-062140612-G-GC	chr17	62140612	G	GC	5625	VQSRTrancheINDEL99.95to100.00	0	none	0	0	76	1e-6
chr17-062140612-G-GCAGGGCCC	chr17	62140612	G	GCAGGGCCC	5625	VQSRTrancheINDEL99.95to100.00	1.693e-5	afr	2.5100000000000014e-4	0	76	2.5100000000000014e-4
chr17-062140612-G-GGCCCC	chr17	62140612	G	GGCCCC	5625	VQSRTrancheINDEL99.95to100.00	0	none	0	0	76	1e-6
chr17-062140612-G-T	chr17	62140612	G	T	5625	VQSRTrancheINDEL99.95to100.00	0	none	0	0	76	1e-6
chr17-062231344-TAAA-AAAA	chr17	62231344	TAAA	AAAA	416380	ExcessHet	0	none	0.00164299999999999	1	98	0.00164299999999999
chr17-062231344-TAAA-T	chr17	62231344	TAAA	T	416380	ExcessHet	0	none	0	0	98	1e-6
chr17-062231344-TAAA-TA	chr17	62231344	TAAA	TA	416380	ExcessHet	0	none	9.869999999999992e-4	1	98	9.869999999999992e-4
chr17-062231344-TAAA-TAA	chr17	62231344	TAAA	TAA	416380	ExcessHet	0	none	0.16429200000000002	17	98	0.16429200000000002
chr17-062231344-TAAA-TAAAA	chr17	62231344	TAAA	TAAAA	416380	ExcessHet	0	none	0.09932	12	98	0.09932
chr17-062231344-TAAA-TAAAAA	chr17	62231344	TAAA	TAAAAA	416380	ExcessHet	0	none	0.004207	0	98	0.004207
chr17-062231344-TAAA-TAAAAAA	chr17	62231344	TAAA	TAAAAAA	416380	ExcessHet	0	none	5.2999999999999994e-5	0	98	5.2999999999999994e-5
chr17-062231345-A-*	chr17	62231345	A	*	385	VQSRTrancheSNP99.80to99.90	0	none	0.16543100000000002	18	70	0.16543100000000002
chr17-062231345-A-T	chr17	62231345	A	T	385	VQSRTrancheSNP99.80to99.90	9.923e-5	nfe	6.999999999999998e-5	0	70	9.923e-5
chr17-062231410-C-T	chr17	62231410	C	T	1204502	PASS	0.21771	mid	0.14716800000000002	29	134	0.21771
chr17-062236707-G-A	chr17	62236707	G	A	7990	PASS	7.5188e-4	nfe	7.040000000000005e-4	1	130	7.5188e-4
chr17-062236914-T-C	chr17	62236914	T	C	290810	PASS	0.023986	nfe	0.01973	3	134	0.023986
chr17-062236919-T-A	chr17	62236919	T	A	1297262	PASS	9.26e-6	amr	9e-6	0	134	9.26e-6
chr17-062236919-T-G	chr17	62236919	T	G	1297262	PASS	0.51228	eas	0.089352	15	134	0.51228
chr17-062237906-CT-AT	chr17	62237906	CT	AT	514	VQSRTrancheINDEL95.00to96.00	0	none	1.0799999999999996e-4	1	66	1.0799999999999996e-4
chr17-062237906-CT-C	chr17	62237906	CT	C	514	VQSRTrancheINDEL95.00to96.00	8.769e-5	nfe	2.2000000000000003e-5	0	66	8.769e-5
chr17-062237906-CT-CTT	chr17	62237906	CT	CTT	514	VQSRTrancheINDEL95.00to96.00	0	none	0	0	66	1e-6
chr17-062241640-T-G	chr17	62241640	T	G	1264677	PASS	0.095569	nfe	0.07001900000000001	14	132	0.095569
chr17-062241739-C-G	chr17	62241739	C	G	700281	PASS	0.097617	nfe	0.07514400000000002	11	110	0.097617
chr17-062241739-C-T	chr17	62241739	C	T	700281	PASS	0	none	0	0	110	1e-6
chr17-062243222-G-A	chr17	62243222	G	A	5660	PASS	0.0013113	nfe	3.810000000000003e-4	1	28	0.0013113
chr17-062247087-C-T	chr17	62247087	C	T	1471614	PASS	0.51376	eas	0.221458	45	134	0.51376
chr17-062247195-A-G	chr17	62247195	A	G	15934	PASS	0.0059372	nfe	0.002214	2	130	0.0059372
chr17-062247232-C-T	chr17	62247232	C	T	1524859	VQSRTrancheSNP99.70to99.80	0.63102	afr	0.2803059999999996	55	126	0.63102
chr17-062260491-T-G	chr17	62260491	T	G	32816	ExcessHet	0.037247	nfe	0.03119500000000001	6	60	0.037247
chr17-062260499-T-C	chr17	62260499	T	C	1231270	PASS	0.20861	nfe	0.17398300000000003	22	110	0.20861
chr17-062260526-GA-AA	chr17	62260526	GA	AA	618271	VQSRTrancheINDEL99.50to99.90	0	none	0.08044700000000002	12	122	0.08044700000000002
chr17-062260526-GA-G	chr17	62260526	GA	G	618271	VQSRTrancheINDEL99.50to99.90	0	none	0	0	122	1e-6
chr17-062260531-A-C	chr17	62260531	A	C	36634	ExcessHet	0.093361	eas	0.03205700000000002	7	76	0.093361
chr17-062260534-C-A	chr17	62260534	C	A	543	VQSRTrancheSNP99.90to99.95	0	none	0	0	126	1e-6
chr17-062260534-C-T	chr17	62260534	C	T	543	VQSRTrancheSNP99.90to99.95	3.386e-5	nfe	1.0799999999999996e-4	1	126	1.0799999999999996e-4
chr17-062260573-A-T	chr17	62260573	A	T	22074	PASS	0.015049	afr	0.002114	1	126	0.015049
chr17-062260596-G-T	chr17	62260596	G	T	180	VQSRTrancheSNP99.80to99.90	0	none	0	1	126	1e-6
chr17-062260609-G-A	chr17	62260609	G	A	57810	VQSRTrancheSNP99.80to99.90	0.07874	afr	0.007662	0	124	0.07874
chr17-062260701-C-G	chr17	62260701	C	G	636640	VQSRTrancheSNP99.70to99.80	0	none	0	0	132	1e-6
chr17-062260701-C-T	chr17	62260701	C	T	636640	VQSRTrancheSNP99.70to99.80	0.076818	nfe	0.06734100000000001	15	132	0.076818
chr17-062260852-T-C	chr17	62260852	T	C	1019	VQSRTrancheSNP99.90to99.95	3.0377e-4	nfe	5.2999999999999994e-5	1	92	3.0377e-4
chr17-062260898-A-G	chr17	62260898	A	G	4469716	PASS	0.87026	sas	0.732192	62	78	0.87026
chr17-062260898-A-T	chr17	62260898	A	T	4469716	PASS	0	none	0	0	78	1e-6
chr17-062260918-G-A	chr17	62260918	G	A	309549	VQSRTrancheSNP99.70to99.80	0.094333	afr	0.06464200000000002	8	74	0.094333
chr17-062261733-C-A	chr17	62261733	C	A	103072	ExcessHet	0	none	0	0	34	1e-6
chr17-062261733-C-G	chr17	62261733	C	G	103072	ExcessHet	0.061732	afr	0.04594000000000002	3	34	0.061732
chr17-062261733-C-T	chr17	62261733	C	T	103072	ExcessHet	0.0044915	eas	0.004302	0	34	0.0044915
chr17-062262019-TGAAAG-T	chr17	62262019	TGAAAG	T	406198.97	VQSRTrancheINDEL97.00to99.00	0.13017	nfe	0.095364	0	0	0.13017
chr17-062262020-G-*	chr17	62262020	G	*	986	VQSRTrancheSNP99.80to99.90	0	none	0.095364	0	0	0.095364
chr17-062262020-G-C	chr17	62262020	G	C	986	VQSRTrancheSNP99.80to99.90	0	none	3.6999999999999985e-5	0	0	3.6999999999999985e-5
chr17-062262021-AAAG-*	chr17	62262021	AAAG	*	30.97	VQSRTrancheINDEL99.50to99.90	0	none	0.095321	0	0	0.095321
chr17-062262021-AAAG-A	chr17	62262021	AAAG	A	30.97	VQSRTrancheINDEL99.50to99.90	0	none	0	0	0	1e-6
chr17-062262022-A-*	chr17	62262022	A	*	54	VQSRTrancheSNP99.90to99.95	0	none	0.095348	0	0	0.095348
chr17-062262022-A-G	chr17	62262022	A	G	54	VQSRTrancheSNP99.90to99.95	0	none	3.6999999999999985e-5	0	0	3.6999999999999985e-5
chr17-062264588-C-T	chr17	62264588	C	T	1947949	VQSRTrancheSNP99.70to99.80	0.80261	amr	0.559818	0	0	0.80261
chr17-062264749-T-C	chr17	62264749	T	C	307651	VQSRTrancheSNP99.80to99.90	0.061705	mid	0.11251500000000002	10	104	0.11251500000000002
chr17-062264784-T-A	chr17	62264784	T	A	205282	VQSRTrancheSNP99.90to99.95	0	none	9e-6	0	96	9e-6
chr17-062264784-T-C	chr17	62264784	T	C	205282	VQSRTrancheSNP99.90to99.95	0.050734	mid	0.08781200000000002	6	96	0.08781200000000002
chr17-062264922-A-G	chr17	62264922	A	G	39622	VQSRTrancheSNP99.80to99.90	6.5731e-4	mid	6.800000000000003e-4	1	134	6.800000000000003e-4
chr17-062265071-T-C	chr17	62265071	T	C	7232412	PASS	0.70253	eas	0.46849999999999936	65	126	0.70253
chr17-062265143-T-C	chr17	62265143	T	C	4765680	PASS	0.582	eas	0.3369649999999999	55	124	0.582
chr17-062265244-G-A	chr17	62265244	G	A	19044985	VQSRTrancheSNP99.80to99.90	0.52414	mid	0.4759049999999994	65	134	0.52414
chr17-062265302-G-A	chr17	62265302	G	A	3144795	VQSRTrancheSNP99.70to99.80	0.14824	afr	0.09066600000000002	15	134	0.14824
chr17-062265465-G-C	chr17	62265465	G	C	276472	VQSRTrancheSNP99.70to99.80	0.017118	nfe	0.004464	3	106	0.017118
chr17-062265465-G-T	chr17	62265465	G	T	276472	VQSRTrancheSNP99.70to99.80	0	none	0	0	106	1e-6
chr17-062265515-A-*	chr17	62265515	A	*	10318709	PASS	0	none	3.6999999999999985e-5	0	84	3.6999999999999985e-5
chr17-062265515-A-C	chr17	62265515	A	C	10318709	PASS	0	none	9e-6	0	84	9e-6
chr17-062265515-A-G	chr17	62265515	A	G	10318709	PASS	0.61362	amr	0.6109910000000007	62	84	0.61362
chr17-062265516-T-C	chr17	62265516	T	C	10340759	VQSRTrancheINDEL99.50to99.90	0.61257	amr	0.6116400000000007	62	84	0.61257
chr17-062265516-T-TGC	chr17	62265516	T	TGC	10340759	VQSRTrancheINDEL99.50to99.90	6.85e-6	sas	3.6999999999999985e-5	0	84	3.6999999999999985e-5
chr17-062265579-C-A	chr17	62265579	C	A	103221	VQSRTrancheSNP99.80to99.90	0.010519	amr	0.039807	0	92	0.039807
chr17-062265588-C-A	chr17	62265588	C	A	6423135	VQSRTrancheSNP99.70to99.80	0	none	9e-6	0	66	9e-6
chr17-062265588-C-G	chr17	62265588	C	G	6423135	VQSRTrancheSNP99.70to99.80	1.08e-6	nfe	6.999999999999998e-5	0	66	6.999999999999998e-5
chr17-062265588-C-T	chr17	62265588	C	T	6423135	VQSRTrancheSNP99.70to99.80	0.47384	amr	0.5090480000000006	45	66	0.5090480000000006
chr17-062265722-G-A	chr17	62265722	G	A	1292483	VQSRTrancheSNP99.80to99.90	0.14116	amr	0.175681	0	26	0.175681
chr17-062265740-C-T	chr17	62265740	C	T	46853	VQSRTrancheSNP99.80to99.90	0.0061251	amr	0.01586000000000002	0	26	0.01586000000000002
chr17-062267009-C-T	chr17	62267009	C	T	7218844	VQSRTrancheSNP99.70to99.80	0.26898	nfe	0.245455	32	128	0.26898
chr17-062267164-G-A	chr17	62267164	G	A	21138405	PASS	0.65997	eas	0.2601489999999999	41	134	0.65997
chr17-062267363-C-T	chr17	62267363	C	T	332	VQSRTrancheSNP99.90to99.95	0.0017228	amr	0	1	134	0.0017228
chr17-062267698-A-G	chr17	62267698	A	G	2986991	VQSRTrancheSNP99.90to99.95	0.090432	mid	0.234801	35	124	0.234801
chr17-062267845-A-G	chr17	62267845	A	G	3231009	PASS	0.12136	mid	0.226857	32	126	0.226857
chr17-062267861-G-A	chr17	62267861	G	A	8892691	VQSRTrancheSNP99.70to99.80	0.66119000000000006	eas	0.2813279999999997	44	122	0.66119000000000006
chr17-062267861-G-C	chr17	62267861	G	C	8892691	VQSRTrancheSNP99.70to99.80	7.4351e-4	sas	2.2000000000000003e-5	0	122	7.4351e-4
chr17-062268147-A-ATGCCACATGGTCTTGAACTCACCTG	chr17	62268147	A	ATGCCACATGGTCTTGAACTCACCTG	12201555	PASS	0.0081002	eas	4.950000000000003e-4	0	134	0.0081002
chr17-062268147-A-G	chr17	62268147	A	G	12201555	PASS	0.66002	eas	0.38461899999999977	57	134	0.66002
chr17-062268213-C-A	chr17	62268213	C	A	2531425	PASS	2.387e-5	nfe	9e-6	0	134	2.387e-5
chr17-062268213-C-T	chr17	62268213	C	T	2531425	PASS	0.14165	afr	0.08535400000000001	14	134	0.14165
chr17-062268229-G-C	chr17	62268229	G	C	578320	VQSRTrancheSNP99.90to99.95	0.016618	mid	0.01105199999999999	3	134	0.016618
chr17-062268280-T-C	chr17	62268280	T	C	673323	VQSRTrancheSNP99.90to99.95	0.044886	nfe	0.04499100000000001	10	128	0.04499100000000001
chr17-062268376-G-A	chr17	62268376	G	A	43962	VQSRTrancheSNP99.80to99.90	0.035073	afr	0.002339	1	134	0.035073
chr17-062268851-C-T	chr17	62268851	C	T	23191	VQSRTrancheSNP99.80to99.90	5.8103e-4	eas	0.00120499999999999	1	132	0.00120499999999999
chr17-062268875-A-G	chr17	62268875	A	G	8100	VQSRTrancheSNP99.90to99.95	2.9867e-4	amr	0.00127799999999999	1	132	0.00127799999999999
chr17-062269037-C-T	chr17	62269037	C	T	844452	PASS	0.023335	nfe	0.016486	1	134	0.023335
chr17-062269041-G-A	chr17	62269041	G	A	4176905	PASS	0.11537	afr	0.08227000000000001	14	134	0.11537
chr17-062269170-G-*	chr17	62269170	G	*	1834767	PASS	0	none	9e-6	0	134	9e-6
chr17-062269170-G-A	chr17	62269170	G	A	1834767	PASS	0.12569	afr	0.07779300000000003	14	134	0.12569
chr17-062269478-G-A	chr17	62269478	G	A	416815	VQSRTrancheSNP99.90to99.95	0.022321	nfe	0.01280599999999999	1	134	0.022321
chr17-062269794-C-T	chr17	62269794	C	T	2743	VQSRTrancheSNP99.90to99.95	0.0013096	afr	2.2000000000000003e-5	1	134	0.0013096
chr17-062269796-G-A	chr17	62269796	G	A	5838139	PASS	0.2719	nfe	0.237374	33	134	0.2719
chr17-062269798-G-A	chr17	62269798	G	A	6602518	PASS	0.63737	eas	0.26284799999999936	44	134	0.63737
chr17-062270767-G-A	chr17	62270767	G	A	234583	PASS	0.013174	sas	0.00797499999999998	2	132	0.013174
chr17-062270776-T-C	chr17	62270776	T	C	904	VQSRTrancheSNP99.80to99.90	3.063e-5	nfe	2.2000000000000003e-5	1	132	3.063e-5
chr17-062270881-A-G	chr17	62270881	A	G	22230	PASS	1.8823e-4	nfe	2.09e-4	1	134	2.09e-4
chr17-062270964-G-A	chr17	62270964	G	A	14951747	PASS	0.60425	eas	0.25815199999999977	43	134	0.60425
chr17-062271104-C-T	chr17	62271104	C	T	2432314	VQSRTrancheSNP99.80to99.90	0.12942	afr	0.08358400000000002	13	134	0.12942
chr17-062271155-A-G	chr17	62271155	A	G	1525228	VQSRTrancheSNP99.80to99.90	0.08295	nfe	0.071186	11	126	0.08295
chr17-062271249-A-T	chr17	62271249	A	T	4160500	VQSRTrancheSNP99.90to99.95	0.30683	eas	0.272377	21	94	0.30683
chr17-062271486-G-A	chr17	62271486	G	A	902778	VQSRTrancheSNP99.70to99.80	0.12644	afr	0.08287800000000001	9	118	0.12644
chr17-062271518-A-G	chr17	62271518	A	G	604976	PASS	0.088257	afr	0.073463	3	86	0.088257
chr17-062271528-G-A	chr17	62271528	G	A	515768	PASS	0.06501	afr	0.06977100000000001	2	58	0.06977100000000001
chr17-062271559-G-A	chr17	62271559	G	A	4081352	PASS	0.54433	amr	0.6014360000000006	6	22	0.6014360000000006
chr17-062271559-G-C	chr17	62271559	G	C	4081352	PASS	0	none	2.08e-4	0	22	2.08e-4
chr17-062271559-G-T	chr17	62271559	G	T	4081352	PASS	0	none	9e-6	0	22	9e-6
chr17-062271571-T-C	chr17	62271571	T	C	728712	VQSRTrancheSNP99.90to99.95	0.20724	amr	0.14659200000000003	1	30	0.20724
chr17-062272361-C-T	chr17	62272361	C	T	4216675	VQSRTrancheSNP99.80to99.90	0.13393	afr	0.08527400000000002	13	134	0.13393
chr17-062273777-G-A	chr17	62273777	G	A	5902642	PASS	0.090349	nfe	0.07481800000000002	13	134	0.090349
chr17-062273975-C-*	chr17	62273975	C	*	7215994	VQSRTrancheSNP99.95to100.00	0	none	9.640000000000004e-4	0	134	9.640000000000004e-4
chr17-062273975-C-G	chr17	62273975	C	G	7215994	VQSRTrancheSNP99.95to100.00	2.2099e-4	sas	2.2000000000000003e-5	0	134	2.2099e-4
chr17-062273975-C-T	chr17	62273975	C	T	7215994	VQSRTrancheSNP99.95to100.00	0.24326	sas	0.0897	11	134	0.24326
chr17-062273986-C-T	chr17	62273986	C	T	2545492	VQSRTrancheSNP99.70to99.80	0.025869	nfe	0.02377600000000002	3	134	0.025869
chr17-062274072-C-A	chr17	62274072	C	A	24233432	PASS	0.28072	mid	0.234055	30	134	0.28072
chr17-062274072-C-T	chr17	62274072	C	T	24233432	PASS	6.7274e-4	eas	0	0	134	6.7274e-4
chr17-062274096-G-A	chr17	62274096	G	A	25746419	PASS	0.62916	eas	0.2649799999999995	43	134	0.62916
chr17-062274119-A-G	chr17	62274119	A	G	416207	PASS	0.019294	afr	0.01514299999999999	2	134	0.019294
chr17-062274185-G-A	chr17	62274185	G	A	15635264	PASS	0.63048	eas	0.34626999999999947	55	134	0.63048
chr17-062274242-GA-G	chr17	62274242	GA	G	10932228	VQSRTrancheINDEL99.50to99.90	8.6e-7	nfe	0	0	134	1e-6
chr17-062274242-GA-TA	chr17	62274242	GA	TA	10932228	VQSRTrancheINDEL99.50to99.90	0	none	0.2743739999999993	43	134	0.2743739999999993
chr17-062282877-A-G	chr17	62282877	A	G	39981008	PASS	0.916	amr	0.8574450000000006	120	134	0.916
chr17-062282900-T-C	chr17	62282900	T	C	36138098	PASS	0.91553	amr	0.8565240000000005	120	134	0.91553
chr17-062283049-A-C	chr17	62283049	A	C	1826397	VQSRTrancheSNP99.70to99.80	0.58504	eas	0.31857899999999995	56	134	0.58504
chr17-062284176-C-T	chr17	62284176	C	T	866262	PASS	0.36273	eas	0.211234	36	124	0.36273
chr17-062284241-G-A	chr17	62284241	G	A	3131787	PASS	0.27339	mid	0.237981	30	132	0.27339
chr17-062284291-C-G	chr17	62284291	C	G	4109676	PASS	0.27123	mid	0.225208	30	134	0.27123
chr17-062285204-C-A	chr17	62285204	C	A	4008	PASS	3.87e-5	eas	6.790000000000002e-4	0	90	6.790000000000002e-4
chr17-062285204-C-T	chr17	62285204	C	T	4008	PASS	1.325e-5	nfe	2.5100000000000014e-4	0	90	2.5100000000000014e-4
chr17-062285441-G-A	chr17	62285441	G	A	2199014	VQSRTrancheSNP99.70to99.80	0.24127	mid	0.21142600000000003	30	134	0.24127
chr17-062285496-C-T	chr17	62285496	C	T	1201498	VQSRTrancheSNP99.80to99.90	0.10818	mid	0.187057	30	134	0.187057
chr17-062286545-G-T	chr17	62286545	G	T	6751140	PASS	0.90525	nfe	0.783277	120	134	0.90525
chr17-062286580-G-C	chr17	62286580	G	C	7449216	PASS	0.91637	amr	0.8229590000000007	120	134	0.91637
chr17-062286872-A-T	chr17	62286872	A	T	1790225	PASS	0.61932	eas	0.237374	43	134	0.61932
chr17-062288145-G-T	chr17	62288145	G	T	1353302	PASS	0.24212	mid	0.19732	29	128	0.24212
chr17-062288334-C-T	chr17	62288334	C	T	2093812	PASS	0.25455	mid	0.212667	30	134	0.25455
chr17-062288401-C-G	chr17	62288401	C	G	6529263	VQSRTrancheSNP99.80to99.90	0	none	0	0	134	1e-6
chr17-062288401-C-T	chr17	62288401	C	T	6529263	VQSRTrancheSNP99.80to99.90	0.62305	afr	0.5748770000000003	86	134	0.62305
chr17-062288631-C-G	chr17	62288631	C	G	13097540	PASS	0.9982	nfe	0.982681	134	134	0.9982
chr17-062288859-A-G	chr17	62288859	A	G	132996	PASS	0.016627	nfe	0.01188899999999999	1	134	0.016627
chr17-062289232-GAAA-AAAA	chr17	62289232	GAAA	AAAA	67115	ExcessHet	0	none	8.920000000000005e-4	0	110	8.920000000000005e-4
chr17-062289232-GAAA-G	chr17	62289232	GAAA	G	67115	ExcessHet	0	none	0	0	110	1e-6
chr17-062289232-GAAA-GA	chr17	62289232	GAAA	GA	67115	ExcessHet	0	none	1.6699999999999994e-4	0	110	1.6699999999999994e-4
chr17-062289232-GAAA-GAA	chr17	62289232	GAAA	GAA	67115	ExcessHet	0	none	0.01345299999999999	1	110	0.01345299999999999
chr17-062289232-GAAA-GAAAA	chr17	62289232	GAAA	GAAAA	67115	ExcessHet	0	none	0.04235700000000002	3	110	0.04235700000000002
chr17-062289232-GAAA-GAAAAA	chr17	62289232	GAAA	GAAAAA	67115	ExcessHet	0	none	5.870000000000005e-4	0	110	5.870000000000005e-4
chr17-062289232-GAAA-GAAAAAA	chr17	62289232	GAAA	GAAAAAA	67115	ExcessHet	0	none	9e-6	0	110	9e-6
chr17-062289232-GAAA-GAAAAAAAA	chr17	62289232	GAAA	GAAAAAAAA	67115	ExcessHet	0	none	0	0	110	1e-6
chr17-062289232-GAAA-GAAAAAAAAAA	chr17	62289232	GAAA	GAAAAAAAAAA	67115	ExcessHet	0	none	0	0	110	1e-6
chr17-062289380-C-G	chr17	62289380	C	G	13542622	PASS	0.90965	amr	0.8536330000000003	118	132	0.90965
chr17-062289426-CTTT-*	chr17	62289426	CTTT	*	4704805	ExcessHet	0	none	5.2999999999999994e-5	0	118	5.2999999999999994e-5
chr17-062289426-CTTT-ATTT	chr17	62289426	CTTT	ATTT	4704805	ExcessHet	0	none	0	0	118	1e-6
chr17-062289426-CTTT-C	chr17	62289426	CTTT	C	4704805	ExcessHet	2.605e-4	nfe	0.00156999999999999	0	118	0.00156999999999999
chr17-062289426-CTTT-CT	chr17	62289426	CTTT	CT	4704805	ExcessHet	0	none	0.04114000000000001	4	118	0.04114000000000001
chr17-062289426-CTTT-CTT	chr17	62289426	CTTT	CTT	4704805	ExcessHet	0	none	0.4915149999999995	68	118	0.4915149999999995
chr17-062289426-CTTT-CTTTT	chr17	62289426	CTTT	CTTTT	4704805	ExcessHet	0	none	0.02125300000000002	3	118	0.02125300000000002
chr17-062289426-CTTT-CTTTTT	chr17	62289426	CTTT	CTTTTT	4704805	ExcessHet	0	none	4.950000000000003e-4	0	118	4.950000000000003e-4
chr17-062289426-CTTT-CTTTTTT	chr17	62289426	CTTT	CTTTTTT	4704805	ExcessHet	0	none	9e-6	0	118	9e-6
chr17-062289426-CTTT-TTTT	chr17	62289426	CTTT	TTTT	4704805	ExcessHet	0	none	0	0	118	1e-6
chr17-062289427-T-*	chr17	62289427	T	*	984	PASS	0	none	0.5279340000000006	70	110	0.5279340000000006
chr17-062289427-T-C	chr17	62289427	T	C	984	PASS	0	none	2.2000000000000003e-5	0	110	2.2000000000000003e-5
chr17-062289427-T-G	chr17	62289427	T	G	984	PASS	0	none	0	0	110	1e-6
chr17-062289439-TA-*	chr17	62289439	TA	*	3514963	VQSRTrancheINDEL99.50to99.90	0	none	2.2999999999999995e-4	0	124	2.2999999999999995e-4
chr17-062289439-TA-AA	chr17	62289439	TA	AA	3514963	VQSRTrancheINDEL99.50to99.90	0	none	0.3144959999999998	53	124	0.3144959999999998
chr17-062289439-TA-T	chr17	62289439	TA	T	3514963	VQSRTrancheINDEL99.50to99.90	4.1364e-4	nfe	0.00184099999999999	0	124	0.00184099999999999
chr17-062289439-TA-TAA	chr17	62289439	TA	TAA	3514963	VQSRTrancheINDEL99.50to99.90	0	none	1.47e-4	0	124	1.47e-4
chr17-062289439-TA-TAAA	chr17	62289439	TA	TAAA	3514963	VQSRTrancheINDEL99.50to99.90	0	none	8.9e-5	0	124	8.9e-5
chr17-062289440-A-*	chr17	62289440	A	*	6302	VQSRTrancheSNP99.90to99.95	0	none	0.002165	0	116	0.002165
chr17-062289440-A-T	chr17	62289440	A	T	6302	VQSRTrancheSNP99.90to99.95	0.0020882	afr	0.006964	0	116	0.006964
chr17-062290810-C-T	chr17	62290810	C	T	105097	VQSRTrancheSNP99.90to99.95	0.012354	nfe	0.01154799999999998	1	132	0.012354
chr17-062290945-G-A	chr17	62290945	G	A	3642	VQSRTrancheSNP99.80to99.90	2.2183e-4	sas	3.820000000000003e-4	1	130	3.820000000000003e-4
chr17-062291012-TAA-AAA	chr17	62291012	TAA	AAA	1650960	VQSRTrancheINDEL97.00to99.00	0	none	2.5100000000000014e-4	0	124	2.5100000000000014e-4
chr17-062291012-TAA-T	chr17	62291012	TAA	T	1650960	VQSRTrancheINDEL97.00to99.00	0	none	0	0	124	1e-6
chr17-062291012-TAA-TA	chr17	62291012	TAA	TA	1650960	VQSRTrancheINDEL97.00to99.00	0	none	0.2953799999999997	45	124	0.2953799999999997
chr17-062291012-TAA-TAAA	chr17	62291012	TAA	TAAA	1650960	VQSRTrancheINDEL97.00to99.00	0	none	8.9e-5	0	124	8.9e-5
chr17-062291013-A-*	chr17	62291013	A	*	669	VQSRTrancheSNP99.80to99.90	0	none	0.2954179999999997	45	122	0.2954179999999997
chr17-062291013-A-T	chr17	62291013	A	T	669	VQSRTrancheSNP99.80to99.90	5.747e-5	nfe	0	0	122	5.747e-5
chr17-062291014-A-*	chr17	62291014	A	*	1885	VQSRTrancheSNP99.80to99.90	0	none	0	0	128	1e-6
chr17-062291014-A-T	chr17	62291014	A	T	1885	VQSRTrancheSNP99.80to99.90	1.0419e-4	nfe	7.099999999999998e-5	1	128	1.0419e-4
chr17-062291922-C-A	chr17	62291922	C	A	7021315	VQSRTrancheSNP99.80to99.90	0	none	0	0	134	1e-6
chr17-062291922-C-T	chr17	62291922	C	T	7021315	VQSRTrancheSNP99.80to99.90	0.26655	nfe	0.238183	34	134	0.26655
chr17-062292057-G-A	chr17	62292057	G	A	1733946	PASS	0.2294	eas	0.2788119999999996	11	82	0.2788119999999996
chr17-062292181-A-C	chr17	62292181	A	C	11343489	PASS	0.87848	amr	0.7906250000000002	104	118	0.87848
chr17-062296812-CTTTT-C	chr17	62296812	CTTTT	C	2791338.97	ExcessHet	2.961e-5	afr	1.47e-4	0	94	1.47e-4
chr17-062296812-CTTTT-CT	chr17	62296812	CTTTT	CT	2791338.97	ExcessHet	0	none	0.003647	0	94	0.003647
chr17-062296812-CTTTT-CTT	chr17	62296812	CTTTT	CTT	2791338.97	ExcessHet	0	none	0.05271000000000001	3	94	0.05271000000000001
chr17-062296812-CTTTT-CTTT	chr17	62296812	CTTTT	CTTT	2791338.97	ExcessHet	0	none	0.35938999999999993	34	94	0.35938999999999993
chr17-062296812-CTTTT-CTTTTT	chr17	62296812	CTTTT	CTTTTT	2791338.97	ExcessHet	0	none	0.082556	5	94	0.082556
chr17-062296812-CTTTT-CTTTTTT	chr17	62296812	CTTTT	CTTTTTT	2791338.97	ExcessHet	0	none	0.003825	0	94	0.003825
chr17-062296812-CTTTT-CTTTTTTT	chr17	62296812	CTTTT	CTTTTTTT	2791338.97	ExcessHet	0	none	7.099999999999998e-5	0	94	7.099999999999998e-5
chr17-062296814-T-*	chr17	62296814	T	*	406	VQSRTrancheSNP99.90to99.95	0	none	0.06401600000000002	3	52	0.06401600000000002
chr17-062296814-T-G	chr17	62296814	T	G	406	VQSRTrancheSNP99.90to99.95	0.002249	afr	2.2000000000000003e-5	0	52	0.002249
chr17-062353790-G-GC	chr17	62353790	G	GC	11001.97	PASS	0.035955	nfe	0.0054729999999999996	0	0	0.035955
chr17-062369352-A-G	chr17	62369352	A	G	18380	PASS	0	none	0.01453799999999999	0	0	0.01453799999999999
chr17-062370206-C-A	chr17	62370206	C	A	24522	PASS	0.0028039	nfe	0.00120499999999999	1	134	0.0028039
chr17-062370392-C-A	chr17	62370392	C	A	21124	PASS	7.765e-5	nfe	9e-6	0	134	7.765e-5
chr17-062370392-C-T	chr17	62370392	C	T	21124	PASS	0.0028008	nfe	8.69e-4	1	134	0.0028008
chr17-062377823-A-AAAG	chr17	62377823	A	AAAG	2545818.97	PASS	0.44103	afr	0.20592600000000005	29	134	0.44103
chr17-062378145-T-C	chr17	62378145	T	C	1748493	PASS	0.1999	afr	0.185645	27	132	0.1999
chr17-062381626-C-A	chr17	62381626	C	A	230524	PASS	0	none	9e-6	0	0	9e-6
chr17-062381626-C-T	chr17	62381626	C	T	230524	PASS	0.18173	sas	0.05987400000000001	0	0	0.18173
chr17-062383166-TA-AA	chr17	62383166	TA	AA	1075	PASS	0	none	0	1	134	1e-6
chr17-062383166-TA-T	chr17	62383166	TA	T	1075	PASS	7.972e-5	sas	2.2000000000000003e-5	0	134	7.972e-5
chr17-062383166-TA-TAA	chr17	62383166	TA	TAA	1075	PASS	0	none	8.69e-4	0	134	8.69e-4
chr17-062387327-C-T	chr17	62387327	C	T	17373193	PASS	0.99814	nfe	0.968318	134	134	0.99814
chr17-062387477-TTCTC-T	chr17	62387477	TTCTC	T	2129112.97	PASS	0.25293	sas	0.13562400000000002	16	134	0.25293
chr17-062387537-GA-*	chr17	62387537	GA	*	94734	PASS	0	none	0	0	116	1e-6
chr17-062387537-GA-AA	chr17	62387537	GA	AA	94734	PASS	0	none	7.030000000000005e-4	0	116	7.030000000000005e-4
chr17-062387537-GA-G	chr17	62387537	GA	G	94734	PASS	0.11663	afr	0.01505699999999998	1	116	0.11663
chr17-062387537-GA-GAA	chr17	62387537	GA	GAA	94734	PASS	0	none	2.7300000000000035e-4	0	116	2.7300000000000035e-4
chr17-062387537-GA-GAAA	chr17	62387537	GA	GAAA	94734	PASS	0	none	0	0	116	1e-6
chr17-062391928-T-C	chr17	62391928	T	C	121134	PASS	0.010715	nfe	0.007094	1	134	0.010715
chr17-062391965-C-A	chr17	62391965	C	A	48997	PASS	2.65e-6	nfe	0	0	134	2.65e-6
chr17-062391965-C-T	chr17	62391965	C	T	48997	PASS	0.0069879	nfe	0.003397	2	134	0.0069879
chr17-062392079-AAT-A	chr17	62392079	AAT	A	1835.97	PASS	2.4323e-4	nfe	4.500000000000005e-4	1	108	4.500000000000005e-4
chr17-062392079-AAT-AATAT	chr17	62392079	AAT	AATAT	1835.97	PASS	0	none	2.5100000000000014e-4	0	108	2.5100000000000014e-4
chr17-062392080-A-*	chr17	62392080	A	*	150	PASS	0	none	4.500000000000005e-4	1	102	4.500000000000005e-4
chr17-062392080-A-ATATATATATATTTGTGTG	chr17	62392080	A	ATATATATATATTTGTGTG	150	PASS	0	none	0	0	102	1e-6
chr17-062392080-A-C	chr17	62392080	A	C	150	PASS	0	none	0	0	102	1e-6
chr17-062393483-T-C	chr17	62393483	T	C	9153	PASS	9.6739e-4	nfe	5.180000000000002e-4	0	132	9.6739e-4
chr17-062395262-C-A	chr17	62395262	C	A	11677699	PASS	0	none	0	0	130	1e-6
chr17-062395262-C-T	chr17	62395262	C	T	11677699	PASS	0.92406	nfe	0.8184820000000005	119	130	0.92406
chr17-062397331-G-C	chr17	62397331	G	C	3279	PASS	0.0024272	amr	0.002038	0	86	0.0024272
chr17-062397336-C-A	chr17	62397336	C	A	4642	PASS	0.0041236	amr	0.003544	0	80	0.0041236
chr17-062397336-C-G	chr17	62397336	C	G	4642	PASS	0	none	0	0	80	1e-6
chr17-062397747-G-A	chr17	62397747	G	A	114356	PASS	0.17972	afr	0.01452699999999999	0	104	0.17972
chr17-062398018-T-*	chr17	62398018	T	*	106	VQSRTrancheSNP99.80to99.90	0	none	0	0	0	1e-6
chr17-062398018-T-A	chr17	62398018	T	A	106	VQSRTrancheSNP99.80to99.90	0	none	9e-6	0	0	9e-6
chr17-062398018-T-C	chr17	62398018	T	C	106	VQSRTrancheSNP99.80to99.90	0	none	5.2999999999999994e-5	0	0	5.2999999999999994e-5
chr17-062398025-CAAAAAAAAAA-*	chr17	62398025	CAAAAAAAAAA	*	512232	PASS	0	none	9e-6	0	0	9e-6
chr17-062398025-CAAAAAAAAAA-AAAAAAAAAAA	chr17	62398025	CAAAAAAAAAA	AAAAAAAAAAA	512232	PASS	0	none	0.002058	0	0	0.002058
chr17-062398025-CAAAAAAAAAA-C	chr17	62398025	CAAAAAAAAAA	C	512232	PASS	0	none	0	0	0	1e-6
chr17-062398025-CAAAAAAAAAA-CAA	chr17	62398025	CAAAAAAAAAA	CAA	512232	PASS	0	none	0	0	0	1e-6
chr17-062398025-CAAAAAAAAAA-CAAA	chr17	62398025	CAAAAAAAAAA	CAAA	512232	PASS	0	none	3.6999999999999985e-5	0	0	3.6999999999999985e-5
chr17-062398025-CAAAAAAAAAA-CAAAA	chr17	62398025	CAAAAAAAAAA	CAAAA	512232	PASS	0	none	4.710000000000004e-4	0	0	4.710000000000004e-4
chr17-062398025-CAAAAAAAAAA-CAAAAA	chr17	62398025	CAAAAAAAAAA	CAAAAA	512232	PASS	0	none	6.540000000000003e-4	0	0	6.540000000000003e-4
chr17-062398025-CAAAAAAAAAA-CAAAAAA	chr17	62398025	CAAAAAAAAAA	CAAAAAA	512232	PASS	0	none	0.00141899999999999	0	0	0.00141899999999999
chr17-062398025-CAAAAAAAAAA-CAAAAAAA	chr17	62398025	CAAAAAAAAAA	CAAAAAAA	512232	PASS	0	none	0.004018	0	0	0.004018
chr17-062398025-CAAAAAAAAAA-CAAAAAAAA	chr17	62398025	CAAAAAAAAAA	CAAAAAAAA	512232	PASS	0	none	0.00926899999999998	0	0	0.00926899999999998
chr17-062398025-CAAAAAAAAAA-CAAAAAAAAA	chr17	62398025	CAAAAAAAAAA	CAAAAAAAAA	512232	PASS	0	none	0.023531	0	0	0.023531
chr17-062398025-CAAAAAAAAAA-CAAAAAAAAAAA	chr17	62398025	CAAAAAAAAAA	CAAAAAAAAAAA	512232	PASS	0	none	0.09063100000000002	0	0	0.09063100000000002
chr17-062398025-CAAAAAAAAAA-CAAAAAAAAAAAA	chr17	62398025	CAAAAAAAAAA	CAAAAAAAAAAAA	512232	PASS	0	none	0.04247000000000001	0	0	0.04247000000000001
chr17-062398025-CAAAAAAAAAA-CAAAAAAAAAAAAA	chr17	62398025	CAAAAAAAAAA	CAAAAAAAAAAAAA	512232	PASS	0	none	0.018553	0	0	0.018553
chr17-062398025-CAAAAAAAAAA-CAAAAAAAAAAAAAA	chr17	62398025	CAAAAAAAAAA	CAAAAAAAAAAAAAA	512232	PASS	0	none	0.005987	0	0	0.005987
chr17-062398025-CAAAAAAAAAA-CAAAAAAAAAAAAAAA	chr17	62398025	CAAAAAAAAAA	CAAAAAAAAAAAAAAA	512232	PASS	0	none	0.00100799999999999	0	0	0.00100799999999999
chr17-062398025-CAAAAAAAAAA-CAAAAAAAAAAAAAAAA	chr17	62398025	CAAAAAAAAAA	CAAAAAAAAAAAAAAAA	512232	PASS	0	none	2.08e-4	0	0	2.08e-4
chr17-062398025-CAAAAAAAAAA-CAAAAAAAAAAAAAAAAA	chr17	62398025	CAAAAAAAAAA	CAAAAAAAAAAAAAAAAA	512232	PASS	0	none	9e-6	0	0	9e-6
chr17-062398025-CAAAAAAAAAA-CAAAAAAAAAAAAAAAAAA	chr17	62398025	CAAAAAAAAAA	CAAAAAAAAAAAAAAAAAA	512232	PASS	0	none	9e-6	0	0	9e-6
chr17-062398025-CAAAAAAAAAA-CAAAAAAAAAAAAAAAAAAA	chr17	62398025	CAAAAAAAAAA	CAAAAAAAAAAAAAAAAAAA	512232	PASS	0	none	0	0	0	1e-6
chr17-062398025-CAAAAAAAAAA-CATAAAAAAAAAAAA	chr17	62398025	CAAAAAAAAAA	CATAAAAAAAAAAAA	512232	PASS	0	none	0	0	0	1e-6
chr17-062398055-T-A	chr17	62398055	T	A	19978	PASS	0.010826	nfe	0.005142	1	8	0.010826
chr17-062406465-CTT-C	chr17	62406465	CTT	C	60914.97	ExcessHet	3.4e-7	nfe	9e-6	0	118	9e-6
chr17-062406465-CTT-CT	chr17	62406465	CTT	CT	60914.97	ExcessHet	0	none	0.028801	1	118	0.028801
chr17-062406465-CTT-CTTT	chr17	62406465	CTT	CTTT	60914.97	ExcessHet	0	none	0.02067200000000001	2	118	0.02067200000000001
chr17-062406465-CTT-CTTTT	chr17	62406465	CTT	CTTTT	60914.97	ExcessHet	0	none	1.0799999999999996e-4	0	118	1.0799999999999996e-4
chr17-062406466-T-*	chr17	62406466	T	*	289	VQSRTrancheSNP99.95to100.00	0	none	0.028851	1	114	0.028851
chr17-062406466-T-C	chr17	62406466	T	C	289	VQSRTrancheSNP99.95to100.00	0	none	0	0	114	1e-6
chr17-062406884-G-*	chr17	62406884	G	*	1550541	PASS	0	none	3.590000000000004e-4	0	42	3.590000000000004e-4
chr17-062406884-G-C	chr17	62406884	G	C	1550541	PASS	1.8427e-4	afr	3.150000000000005e-4	0	42	3.150000000000005e-4
chr17-062406884-G-T	chr17	62406884	G	T	1550541	PASS	0.29194	sas	0.096009	10	42	0.29194
chr17-062406920-T-A	chr17	62406920	T	A	146	PASS	0	none	2.2000000000000003e-5	0	124	2.2000000000000003e-5
chr17-062406920-T-G	chr17	62406920	T	G	146	PASS	1.33e-6	nfe	8.9e-5	0	124	8.9e-5
chr17-062413937-G-T	chr17	62413937	G	T	3034411	PASS	0.4237	amr	0.30453499999999933	47	134	0.4237
chr17-062416025-A-G	chr17	62416025	A	G	2713869	PASS	0.22219	sas	0.09010300000000004	9	134	0.22219
chr17-062416466-G-T	chr17	62416466	G	T	2311	PASS	0.0029	nfe	0.00319	1	84	0.00319
chr17-062416500-CTTTTTT-*	chr17	62416500	CTTTTTT	*	1314295	ExcessHet	0	none	0	0	78	1e-6
chr17-062416500-CTTTTTT-ATTTTTT	chr17	62416500	CTTTTTT	ATTTTTT	1314295	ExcessHet	0	none	9e-6	0	78	9e-6
chr17-062416500-CTTTTTT-C	chr17	62416500	CTTTTTT	C	1314295	ExcessHet	1.991e-5	sas	0	0	78	1.991e-5
chr17-062416500-CTTTTTT-CATTTTTT	chr17	62416500	CTTTTTT	CATTTTTT	1314295	ExcessHet	0	none	3.6999999999999985e-5	0	78	3.6999999999999985e-5
chr17-062416500-CTTTTTT-CATTTTTTT	chr17	62416500	CTTTTTT	CATTTTTTT	1314295	ExcessHet	0	none	2.2000000000000003e-5	0	78	2.2000000000000003e-5
chr17-062416500-CTTTTTT-CATTTTTTTT	chr17	62416500	CTTTTTT	CATTTTTTTT	1314295	ExcessHet	0	none	0	0	78	1e-6
chr17-062416500-CTTTTTT-CT	chr17	62416500	CTTTTTT	CT	1314295	ExcessHet	0	none	2.5100000000000014e-4	0	78	2.5100000000000014e-4
chr17-062416500-CTTTTTT-CTT	chr17	62416500	CTTTTTT	CTT	1314295	ExcessHet	0	none	0.002486	0	78	0.002486
chr17-062416500-CTTTTTT-CTTT	chr17	62416500	CTTTTTT	CTTT	1314295	ExcessHet	0	none	0.01354599999999999	2	78	0.01354599999999999
chr17-062416500-CTTTTTT-CTTTT	chr17	62416500	CTTTTTT	CTTTT	1314295	ExcessHet	0	none	0.049647	4	78	0.049647
chr17-062416500-CTTTTTT-CTTTTT	chr17	62416500	CTTTTTT	CTTTTT	1314295	ExcessHet	0	none	0.166354	19	78	0.166354
chr17-062416500-CTTTTTT-CTTTTTTT	chr17	62416500	CTTTTTT	CTTTTTTT	1314295	ExcessHet	0	none	0.22306	19	78	0.22306
chr17-062416500-CTTTTTT-CTTTTTTTT	chr17	62416500	CTTTTTT	CTTTTTTTT	1314295	ExcessHet	0	none	0.02919400000000002	1	78	0.02919400000000002
chr17-062416500-CTTTTTT-CTTTTTTTTT	chr17	62416500	CTTTTTT	CTTTTTTTTT	1314295	ExcessHet	0	none	0.002686	0	78	0.002686
chr17-062416500-CTTTTTT-CTTTTTTTTTT	chr17	62416500	CTTTTTT	CTTTTTTTTTT	1314295	ExcessHet	0	none	0.00117899999999999	0	78	0.00117899999999999
chr17-062416500-CTTTTTT-CTTTTTTTTTTT	chr17	62416500	CTTTTTT	CTTTTTTTTTTT	1314295	ExcessHet	0	none	3.6999999999999985e-5	0	78	3.6999999999999985e-5
chr17-062416500-CTTTTTT-CTTTTTTTTTTTT	chr17	62416500	CTTTTTT	CTTTTTTTTTTTT	1314295	ExcessHet	0	none	7.099999999999998e-5	0	78	7.099999999999998e-5
chr17-062416500-CTTTTTT-TTTTTTT	chr17	62416500	CTTTTTT	TTTTTTT	1314295	ExcessHet	0	none	6.330000000000003e-4	0	78	6.330000000000003e-4
chr17-062416501-T-*	chr17	62416501	T	*	302	PASS	0	none	0.228495	26	64	0.228495
chr17-062416501-T-A	chr17	62416501	T	A	302	PASS	1.4242e-4	nfe	1.0799999999999996e-4	0	64	1.4242e-4
chr17-062423795-T-C	chr17	62423795	T	C	1844782	PASS	0.22694	sas	0.103848	9	134	0.22694
chr17-062424048-A-G	chr17	62424048	A	G	5446921	PASS	0.54288	eas	0.160575	11	134	0.54288
chr17-062424391-G-A	chr17	62424391	G	A	61382	PASS	0.003231	amr	0.002389	2	134	0.003231
chr17-062426531-A-C	chr17	62426531	A	C	35198287	PASS	0	none	0	0	134	1e-6
chr17-062426531-A-G	chr17	62426531	A	G	35198287	PASS	0.99808	nfe	0.9717870000000004	134	134	0.99808
chr17-062426560-T-C	chr17	62426560	T	C	28307371	VQSRTrancheSNP99.90to99.95	0.99793	nfe	0.9718680000000004	134	134	0.99793
chr17-062427762-G-A	chr17	62427762	G	A	877025	PASS	0.089797	sas	0.04083800000000001	6	134	0.089797
chr17-062434931-TCAAG-T	chr17	62434931	TCAAG	T	2414.97	VQSRTrancheINDEL99.50to99.90	7.7822e-4	nfe	7.960000000000003e-4	1	68	7.960000000000003e-4
chr17-062440813-CT-C	chr17	62440813	CT	C	8439.97	VQSRTrancheINDEL95.00to96.00	7.7634e-4	amr	0.007534	0	130	0.007534
chr17-062440813-CT-CTT	chr17	62440813	CT	CTT	8439.97	VQSRTrancheINDEL95.00to96.00	0	none	8.920000000000005e-4	0	130	8.920000000000005e-4
chr17-062445052-C-A	chr17	62445052	C	A	159	VQSRTrancheSNP99.80to99.90	4.2e-7	nfe	1.6699999999999994e-4	0	32	1.6699999999999994e-4
chr17-062447551-T-G	chr17	62447551	T	G	120428	PASS	0.073971	afr	0.00961499999999999	1	132	0.073971
chr17-062447686-C-A	chr17	62447686	C	A	1165333	PASS	0	none	0	0	134	1e-6
chr17-062447686-C-T	chr17	62447686	C	T	1165333	PASS	0.39028	eas	0.05033600000000002	1	134	0.39028
chr17-062447778-C-T	chr17	62447778	C	T	251002	PASS	0.076817	afr	0.00966699999999999	1	134	0.076817
chr17-062447894-T-C	chr17	62447894	T	C	140741	PASS	0.082401	afr	0.01157499999999998	1	134	0.082401
chr17-062448781-TA-*	chr17	62448781	TA	*	83710	ExcessHet	0	none	5.2999999999999994e-5	0	118	5.2999999999999994e-5
chr17-062448781-TA-AA	chr17	62448781	TA	AA	83710	ExcessHet	0	none	4.950000000000003e-4	0	118	4.950000000000003e-4
chr17-062448781-TA-T	chr17	62448781	TA	T	83710	ExcessHet	0.0017583	sas	0.00958499999999999	1	118	0.00958499999999999
chr17-062448781-TA-TAA	chr17	62448781	TA	TAA	83710	ExcessHet	0	none	0.03970200000000001	2	118	0.03970200000000001
chr17-062448781-TA-TAAA	chr17	62448781	TA	TAAA	83710	ExcessHet	0	none	2.9400000000000004e-4	0	118	2.9400000000000004e-4
chr17-062448782-A-*	chr17	62448782	A	*	120129	PASS	0	none	0.00956199999999999	1	128	0.00956199999999999
chr17-062448782-A-T	chr17	62448782	A	T	120129	PASS	0.08413	afr	0.00930099999999998	0	128	0.08413
chr17-062448784-A-AT	chr17	62448784	A	AT	192456.97	PASS	0.076515	afr	0.00953699999999999	1	134	0.076515
chr17-062481283-G-T	chr17	62481283	G	T	727681	PASS	0.052767	mid	0.04465100000000002	7	134	0.052767
chr17-062516264-CTTTTTTT-*	chr17	62516264	CTTTTTTT	*	4118898	ExcessHet	0	none	5.2999999999999994e-5	0	120	5.2999999999999994e-5
chr17-062516264-CTTTTTTT-C	chr17	62516264	CTTTTTTT	C	4118898	ExcessHet	3.7939e-4	afr	5.2999999999999994e-5	0	120	3.7939e-4
chr17-062516264-CTTTTTTT-CT	chr17	62516264	CTTTTTTT	CT	4118898	ExcessHet	0	none	9e-6	0	120	9e-6
chr17-062516264-CTTTTTTT-CTT	chr17	62516264	CTTTTTTT	CTT	4118898	ExcessHet	0	none	2.7300000000000035e-4	0	120	2.7300000000000035e-4
chr17-062516264-CTTTTTTT-CTTT	chr17	62516264	CTTTTTTT	CTTT	4118898	ExcessHet	0	none	0.004389	0	120	0.004389
chr17-062516264-CTTTTTTT-CTTTT	chr17	62516264	CTTTTTTT	CTTTT	4118898	ExcessHet	0	none	0.01937900000000001	5	120	0.01937900000000001
chr17-062516264-CTTTTTTT-CTTTTT	chr17	62516264	CTTTTTTT	CTTTTT	4118898	ExcessHet	0	none	0.129952	11	120	0.129952
chr17-062516264-CTTTTTTT-CTTTTTT	chr17	62516264	CTTTTTTT	CTTTTTT	4118898	ExcessHet	0	none	0.3766369999999996	53	120	0.3766369999999996
chr17-062516264-CTTTTTTT-CTTTTTTTT	chr17	62516264	CTTTTTTT	CTTTTTTTT	4118898	ExcessHet	0	none	0.01732200000000001	0	120	0.01732200000000001
chr17-062516264-CTTTTTTT-CTTTTTTTTT	chr17	62516264	CTTTTTTT	CTTTTTTTTT	4118898	ExcessHet	0	none	3.160000000000005e-4	0	120	3.160000000000005e-4
chr17-062516264-CTTTTTTT-TTTTTTTT	chr17	62516264	CTTTTTTT	TTTTTTTT	4118898	ExcessHet	0	none	0	0	120	1e-6
chr17-062516266-T-*	chr17	62516266	T	*	1344	PASS	0	none	0.17492000000000002	23	58	0.17492000000000002
chr17-062516266-T-A	chr17	62516266	T	A	1344	PASS	6.8979e-4	sas	3.6999999999999985e-5	0	58	6.8979e-4
chr17-062516266-T-C	chr17	62516266	T	C	1344	PASS	0	none	9e-6	0	58	9e-6
chr17-062516283-C-*	chr17	62516283	C	*	4105	VQSRTrancheSNP99.90to99.95	0	none	3.6000000000000035e-4	0	128	3.6000000000000035e-4
chr17-062516283-C-A	chr17	62516283	C	A	4105	VQSRTrancheSNP99.90to99.95	8.1e-7	nfe	0	0	128	1e-6
chr17-062516283-C-G	chr17	62516283	C	G	4105	VQSRTrancheSNP99.90to99.95	1.5785e-4	nfe	9.400000000000004e-4	0	128	9.400000000000004e-4
chr17-062516283-C-T	chr17	62516283	C	T	4105	VQSRTrancheSNP99.90to99.95	9.7648e-4	amr	0.00157099999999999	0	128	0.00157099999999999
chr17-062516296-CA-AA	chr17	62516296	CA	AA	2397	VQSRTrancheINDEL99.90to99.95	0	none	0.00174299999999999	0	124	0.00174299999999999
chr17-062516296-CA-C	chr17	62516296	CA	C	2397	VQSRTrancheINDEL99.90to99.95	0	none	0	0	124	1e-6
chr17-062516296-CA-TA	chr17	62516296	CA	TA	2397	VQSRTrancheINDEL99.90to99.95	0	none	7.270000000000005e-4	0	124	7.270000000000005e-4
chr17-062516429-A-C	chr17	62516429	A	C	42225	PASS	0.0091655	afr	0.00108399999999999	1	134	0.0091655
chr17-062516509-G-C	chr17	62516509	G	C	701204	PASS	0.017901	nfe	0.014775	3	134	0.017901
chr17-062516857-C-T	chr17	62516857	C	T	6094487	PASS	0.39538	amr	0.31836299999999995	44	134	0.39538
chr17-062520625-C-T	chr17	62520625	C	T	2467431	PASS	0.38801	amr	0.28369099999999986	11	54	0.38801
chr17-062520676-TAAAAAAAAAAA-AAAAAAAAAAAA	chr17	62520676	TAAAAAAAAAAA	AAAAAAAAAAAA	1309247	ExcessHet	0	none	0	0	38	1e-6
chr17-062520676-TAAAAAAAAAAA-T	chr17	62520676	TAAAAAAAAAAA	T	1309247	ExcessHet	0	none	0	0	38	1e-6
chr17-062520676-TAAAAAAAAAAA-TAA	chr17	62520676	TAAAAAAAAAAA	TAA	1309247	ExcessHet	0	none	0	0	38	1e-6
chr17-062520676-TAAAAAAAAAAA-TAAAAA	chr17	62520676	TAAAAAAAAAAA	TAAAAA	1309247	ExcessHet	0	none	2.2000000000000003e-5	0	38	2.2000000000000003e-5
chr17-062520676-TAAAAAAAAAAA-TAAAAAA	chr17	62520676	TAAAAAAAAAAA	TAAAAAA	1309247	ExcessHet	0	none	2.9400000000000004e-4	0	38	2.9400000000000004e-4
chr17-062520676-TAAAAAAAAAAA-TAAAAAAA	chr17	62520676	TAAAAAAAAAAA	TAAAAAAA	1309247	ExcessHet	0	none	0.002533	0	38	0.002533
chr17-062520676-TAAAAAAAAAAA-TAAAAAAAA	chr17	62520676	TAAAAAAAAAAA	TAAAAAAAA	1309247	ExcessHet	0	none	0.01728400000000001	0	38	0.01728400000000001
chr17-062520676-TAAAAAAAAAAA-TAAAAAAAAA	chr17	62520676	TAAAAAAAAAAA	TAAAAAAAAA	1309247	ExcessHet	0	none	0.08973400000000002	5	38	0.08973400000000002
chr17-062520676-TAAAAAAAAAAA-TAAAAAAAAAA	chr17	62520676	TAAAAAAAAAAA	TAAAAAAAAAA	1309247	ExcessHet	0	none	0.27952899999999964	12	38	0.27952899999999964
chr17-062520676-TAAAAAAAAAAA-TAAAAAAAAAAAA	chr17	62520676	TAAAAAAAAAAA	TAAAAAAAAAAAA	1309247	ExcessHet	0	none	0.05481500000000001	2	38	0.05481500000000001
chr17-062520676-TAAAAAAAAAAA-TAAAAAAAAAAAAA	chr17	62520676	TAAAAAAAAAAA	TAAAAAAAAAAAAA	1309247	ExcessHet	0	none	0.004328	0	38	0.004328
chr17-062520676-TAAAAAAAAAAA-TAAAAAAAAAAAAAA	chr17	62520676	TAAAAAAAAAAA	TAAAAAAAAAAAAAA	1309247	ExcessHet	0	none	2.500000000000001e-4	0	38	2.500000000000001e-4
chr17-062520676-TAAAAAAAAAAA-TAAAAAAAAAAAAAAA	chr17	62520676	TAAAAAAAAAAA	TAAAAAAAAAAAAAAA	1309247	ExcessHet	0	none	2.2000000000000003e-5	0	38	2.2000000000000003e-5
chr17-062520677-A-*	chr17	62520677	A	*	192	PASS	0	none	0.3859139999999998	18	36	0.3859139999999998
chr17-062520677-A-T	chr17	62520677	A	T	192	PASS	2.5724e-4	nfe	0	0	36	2.5724e-4
chr17-062520678-A-*	chr17	62520678	A	*	40	VQSRTrancheSNP99.90to99.95	0	none	0.11216300000000004	5	22	0.11216300000000004
chr17-062520678-A-C	chr17	62520678	A	C	40	VQSRTrancheSNP99.90to99.95	0	none	0	0	22	1e-6
chr17-062520678-A-T	chr17	62520678	A	T	40	VQSRTrancheSNP99.90to99.95	3.15e-6	nfe	0	0	22	3.15e-6
chr17-062520700-T-A	chr17	62520700	T	A	189	VQSRTrancheSNP99.80to99.90	7.29e-5	nfe	1.88e-4	0	86	1.88e-4
chr17-062520700-T-G	chr17	62520700	T	G	189	VQSRTrancheSNP99.80to99.90	1.09e-6	nfe	0	0	86	1.09e-6
chr17-062520707-TC-AC	chr17	62520707	TC	AC	20335	VQSRTrancheINDEL99.50to99.90	0	none	0	0	126	1e-6
chr17-062520707-TC-CC	chr17	62520707	TC	CC	20335	VQSRTrancheINDEL99.50to99.90	0	none	2.2000000000000003e-5	0	126	2.2000000000000003e-5
chr17-062520707-TC-GC	chr17	62520707	TC	GC	20335	VQSRTrancheINDEL99.50to99.90	0	none	0.00159499999999999	1	126	0.00159499999999999
chr17-062520707-TC-T	chr17	62520707	TC	T	20335	VQSRTrancheINDEL99.50to99.90	0	none	0	0	126	1e-6
chr17-062520756-AT-A	chr17	62520756	AT	A	4560.97	VQSRTrancheINDEL99.50to99.90	5.3676e-4	eas	2.5100000000000014e-4	0	128	5.3676e-4
chr17-062520756-AT-ATT	chr17	62520756	AT	ATT	4560.97	VQSRTrancheINDEL99.50to99.90	0	none	0.003017	2	128	0.003017
chr17-062520756-AT-ATTT	chr17	62520756	AT	ATTT	4560.97	VQSRTrancheINDEL99.50to99.90	0	none	0	0	128	1e-6
chr17-062520756-AT-ATTTT	chr17	62520756	AT	ATTTT	4560.97	VQSRTrancheINDEL99.50to99.90	0	none	0	0	128	1e-6
chr17-062520756-AT-ATTTTT	chr17	62520756	AT	ATTTTT	4560.97	VQSRTrancheINDEL99.50to99.90	0	none	9e-6	0	128	9e-6
chr17-062520756-AT-ATTTTTT	chr17	62520756	AT	ATTTTTT	4560.97	VQSRTrancheINDEL99.50to99.90	0	none	9e-6	0	128	9e-6
chr17-062520992-G-A	chr17	62520992	G	A	8761	PASS	0.0078276	afr	0.00103499999999999	1	90	0.0078276
chr17-062523205-CAAACA-*	chr17	62523205	CAAACA	*	48708	VQSRTrancheINDEL99.50to99.90	0	none	9e-6	0	134	9e-6
chr17-062523205-CAAACA-C	chr17	62523205	CAAACA	C	48708	VQSRTrancheINDEL99.50to99.90	0.019445	afr	0.001966	0	134	0.019445
chr17-062523205-CAAACA-CAAAACA	chr17	62523205	CAAACA	CAAAACA	48708	VQSRTrancheINDEL99.50to99.90	0	none	8.9e-5	0	134	8.9e-5
chr17-062523205-CAAACA-CAAACAAAACA	chr17	62523205	CAAACA	CAAACAAAACA	48708	VQSRTrancheINDEL99.50to99.90	0	none	9e-6	1	134	9e-6
chr17-062523205-CAAACA-TAAACA	chr17	62523205	CAAACA	TAAACA	48708	VQSRTrancheINDEL99.50to99.90	0	none	0	0	134	1e-6
chr17-062536451-A-*	chr17	62536451	A	*	265469	VQSRTrancheSNP99.80to99.90	0	none	1.27e-4	0	134	1.27e-4
chr17-062536451-A-T	chr17	62536451	A	T	265469	VQSRTrancheSNP99.80to99.90	0.38769	eas	0.026055	1	134	0.38769
chr17-062550973-T-A	chr17	62550973	T	A	124703	PASS	0	none	9e-6	0	0	9e-6
chr17-062550973-T-C	chr17	62550973	T	C	124703	PASS	0.8065	nfe	0.089134	0	0	0.8065
chr17-062551471-T-C	chr17	62551471	T	C	91001	PASS	0.54254	nfe	0.06640600000000002	0	0	0.54254
chr17-062551709-GAAAA-AAAAA	chr17	62551709	GAAAA	AAAAA	64651	PASS	0	none	1.27e-4	0	0	1.27e-4
chr17-062551709-GAAAA-G	chr17	62551709	GAAAA	G	64651	PASS	0	none	0	0	0	1e-6
chr17-062551709-GAAAA-GA	chr17	62551709	GAAAA	GA	64651	PASS	0	none	2.2000000000000003e-5	0	0	2.2000000000000003e-5
chr17-062551709-GAAAA-GAA	chr17	62551709	GAAAA	GAA	64651	PASS	0	none	0.002058	0	0	0.002058
chr17-062551709-GAAAA-GAAA	chr17	62551709	GAAAA	GAAA	64651	PASS	0	none	0.03686800000000002	0	0	0.03686800000000002
chr17-062551709-GAAAA-GAAAAA	chr17	62551709	GAAAA	GAAAAA	64651	PASS	0	none	0.0031580000000000002	0	0	0.0031580000000000002
chr17-062551709-GAAAA-GAAAAAA	chr17	62551709	GAAAA	GAAAAAA	64651	PASS	0	none	3.6999999999999985e-5	0	0	3.6999999999999985e-5
chr17-062552042-A-G	chr17	62552042	A	G	2406788	PASS	0.39165	amr	0.2953059999999997	35	98	0.39165
chr17-062553295-T-TG	chr17	62553295	T	TG	9054.97	PASS	0.0026397	sas	0.00183499999999999	0	2	0.0026397
chr17-062559897-C-A	chr17	62559897	C	A	1017066	PASS	0.18215	nfe	0.139998	24	124	0.18215
chr17-062560451-G-T	chr17	62560451	G	T	766240	PASS	0.69106	eas	0.30773299999999965	0	0	0.69106
chr17-062564857-C-T	chr17	62564857	C	T	24651	PASS	0.0032555	nfe	0.002214	2	126	0.0032555
chr17-062565193-G-T	chr17	62565193	G	T	6487	PASS	4.6911e-4	sas	4.270000000000005e-4	1	132	4.6911e-4
chr17-062565237-C-A	chr17	62565237	C	A	44	PASS	3.4e-7	nfe	3.6999999999999985e-5	1	98	3.6999999999999985e-5
chr17-062565251-G-T	chr17	62565251	G	T	154	PASS	2.518e-5	eas	1.0799999999999996e-4	1	64	1.0799999999999996e-4
chr17-062572807-A-G	chr17	62572807	A	G	6323	PASS	0.012801	nfe	0.002456	0	0	0.012801
chr17-062572860-ATTTACT-A	chr17	62572860	ATTTACT	A	36693.97	PASS	0.031449	mid	0.00927099999999998	1	8	0.031449
chr17-062574319-T-G	chr17	62574319	T	G	407733	PASS	0.036817	nfe	0.02115700000000001	5	134	0.036817
chr17-062574421-C-T	chr17	62574421	C	T	219386	PASS	0.012417	nfe	0.01097299999999999	1	134	0.012417
chr17-062574434-T-C	chr17	62574434	T	C	23939	PASS	0.0085852	afr	0.00108399999999999	1	134	0.0085852
chr17-062574523-GTTT-*	chr17	62574523	GTTT	*	4725603	ExcessHet	0	none	2.720000000000003e-4	0	90	2.720000000000003e-4
chr17-062574523-GTTT-G	chr17	62574523	GTTT	G	4725603	ExcessHet	1.03e-5	nfe	1.27e-4	0	90	1.27e-4
chr17-062574523-GTTT-GT	chr17	62574523	GTTT	GT	4725603	ExcessHet	0	none	0.02010200000000002	0	90	0.02010200000000002
chr17-062574523-GTTT-GTT	chr17	62574523	GTTT	GTT	4725603	ExcessHet	0	none	0.4861149999999995	45	90	0.4861149999999995
chr17-062574523-GTTT-GTTTT	chr17	62574523	GTTT	GTTTT	4725603	ExcessHet	0	none	0.041562	2	90	0.041562
chr17-062574523-GTTT-GTTTTT	chr17	62574523	GTTT	GTTTTT	4725603	ExcessHet	0	none	0.00139799999999999	0	90	0.00139799999999999
chr17-062574523-GTTT-GTTTTTT	chr17	62574523	GTTT	GTTTTTT	4725603	ExcessHet	0	none	0	0	90	1e-6
chr17-062574523-GTTT-TTTT	chr17	62574523	GTTT	TTTT	4725603	ExcessHet	0	none	8.9e-5	0	90	8.9e-5
chr17-062574541-G-A	chr17	62574541	G	A	39694	PASS	0.048047	afr	0.003371	1	122	0.048047
chr17-062574541-G-C	chr17	62574541	G	C	39694	PASS	0	none	0	0	122	1e-6
chr17-062579973-C-G	chr17	62579973	C	G	4183988	PASS	0	none	0	0	132	1e-6
chr17-062579973-C-T	chr17	62579973	C	T	4183988	PASS	0.65644	eas	0.47825899999999943	75	132	0.65644
chr17-062585907-T-G	chr17	62585907	T	G	138108	PASS	0.37744	eas	0.02413000000000001	0	108	0.37744
chr17-062585980-T-A	chr17	62585980	T	A	289	PASS	0	none	0	1	130	1e-6
chr17-062586313-G-C	chr17	62586313	G	C	37575	PASS	0.0044754	mid	0.003296	1	134	0.0044754
chr17-062596492-A-G	chr17	62596492	A	G	205817	PASS	0.028832	nfe	0.01561699999999999	4	134	0.028832
chr17-062600243-CAA-C	chr17	62600243	CAA	C	523381	PASS	0.014918	nfe	0.003714	0	0	0.014918
chr17-062600243-CAA-CA	chr17	62600243	CAA	CA	523381	PASS	0	none	0.2699609999999999	0	0	0.2699609999999999
chr17-062600243-CAA-CAAA	chr17	62600243	CAA	CAAA	523381	PASS	0	none	0.00188499999999999	0	0	0.00188499999999999
chr17-062600243-CAA-CAAAA	chr17	62600243	CAA	CAAAA	523381	PASS	0	none	0	0	0	1e-6
chr17-062600243-CAA-TAA	chr17	62600243	CAA	TAA	523381	PASS	0	none	9e-6	0	0	9e-6
chr17-062600480-T-TA	chr17	62600480	T	TA	793.97	PASS	5.44e-5	nfe	9e-6	1	132	5.44e-5
chr17-062600564-C-T	chr17	62600564	C	T	1494	PASS	8.992e-5	afr	3.6999999999999985e-5	1	134	8.992e-5
chr17-062601918-G-A	chr17	62601918	G	A	44951	PASS	0.0058804	amr	0.004084	2	134	0.0058804
chr17-062602017-A-G	chr17	62602017	A	G	6732	PASS	9.2986e-4	nfe	3.3800000000000046e-4	1	132	9.2986e-4
chr17-062605955-C-T	chr17	62605955	C	T	6380	PASS	0.0030557	afr	9.150000000000004e-4	1	96	0.0030557
chr17-062606006-CAAAAAAAAAAA-AAAAAAAAAAAA	chr17	62606006	CAAAAAAAAAAA	AAAAAAAAAAAA	976653	PASS	0	none	0	0	24	1e-6
chr17-062606006-CAAAAAAAAAAA-C	chr17	62606006	CAAAAAAAAAAA	C	976653	PASS	0	none	9e-6	0	24	9e-6
chr17-062606006-CAAAAAAAAAAA-CAAA	chr17	62606006	CAAAAAAAAAAA	CAAA	976653	PASS	0	none	0	0	24	1e-6
chr17-062606006-CAAAAAAAAAAA-CAAAA	chr17	62606006	CAAAAAAAAAAA	CAAAA	976653	PASS	0	none	2.08e-4	0	24	2.08e-4
chr17-062606006-CAAAAAAAAAAA-CAAAAA	chr17	62606006	CAAAAAAAAAAA	CAAAAA	976653	PASS	0	none	9.370000000000004e-4	0	24	9.370000000000004e-4
chr17-062606006-CAAAAAAAAAAA-CAAAAAA	chr17	62606006	CAAAAAAAAAAA	CAAAAAA	976653	PASS	0	none	0.004683	0	24	0.004683
chr17-062606006-CAAAAAAAAAAA-CAAAAAAA	chr17	62606006	CAAAAAAAAAAA	CAAAAAAA	976653	PASS	0	none	0.01323899999999998	1	24	0.01323899999999998
chr17-062606006-CAAAAAAAAAAA-CAAAAAAAA	chr17	62606006	CAAAAAAAAAAA	CAAAAAAAA	976653	PASS	0	none	0.04228500000000002	1	24	0.04228500000000002
chr17-062606006-CAAAAAAAAAAA-CAAAAAAAAA	chr17	62606006	CAAAAAAAAAAA	CAAAAAAAAA	976653	PASS	0	none	0.10544000000000002	3	24	0.10544000000000002
chr17-062606006-CAAAAAAAAAAA-CAAAAAAAAAA	chr17	62606006	CAAAAAAAAAAA	CAAAAAAAAAA	976653	PASS	0	none	0.24183	8	24	0.24183
chr17-062606006-CAAAAAAAAAAA-CAAAAAAAAAAAA	chr17	62606006	CAAAAAAAAAAA	CAAAAAAAAAAAA	976653	PASS	0	none	0.03694500000000002	0	24	0.03694500000000002
chr17-062606006-CAAAAAAAAAAA-CAAAAAAAAAAAAA	chr17	62606006	CAAAAAAAAAAA	CAAAAAAAAAAAAA	976653	PASS	0	none	0.00802999999999999	0	24	0.00802999999999999
chr17-062606006-CAAAAAAAAAAA-CAAAAAAAAAAAAAA	chr17	62606006	CAAAAAAAAAAA	CAAAAAAAAAAAAAA	976653	PASS	0	none	0.00159099999999999	0	24	0.00159099999999999
chr17-062606006-CAAAAAAAAAAA-CAAAAAAAAAAAAAAA	chr17	62606006	CAAAAAAAAAAA	CAAAAAAAAAAAAAAA	976653	PASS	0	none	3.590000000000004e-4	0	24	3.590000000000004e-4
chr17-062606006-CAAAAAAAAAAA-CAAAAAAAAAAAAAAAA	chr17	62606006	CAAAAAAAAAAA	CAAAAAAAAAAAAAAAA	976653	PASS	0	none	2.2000000000000003e-5	0	24	2.2000000000000003e-5
chr17-062606006-CAAAAAAAAAAA-CAAAAAAAAAAAAAAAAA	chr17	62606006	CAAAAAAAAAAA	CAAAAAAAAAAAAAAAAA	976653	PASS	0	none	0	0	24	1e-6
chr17-062606007-A-*	chr17	62606007	A	*	446	PASS	0	none	0.3743149999999996	7	14	0.3743149999999996
chr17-062606007-A-C	chr17	62606007	A	C	446	PASS	0.0041042	nfe	2.08e-4	0	14	0.0041042
chr17-062606007-A-T	chr17	62606007	A	T	446	PASS	0	none	0	0	14	1e-6
chr17-062606008-A-*	chr17	62606008	A	*	175	PASS	0	none	0.18780400000000003	1	6	0.18780400000000003
chr17-062606008-A-C	chr17	62606008	A	C	175	PASS	6.7512e-4	nfe	1.27e-4	0	6	6.7512e-4
chr17-062606026-AC-*	chr17	62606026	AC	*	1766.97	PASS	0	none	4.720000000000004e-4	0	100	4.720000000000004e-4
chr17-062606026-AC-A	chr17	62606026	AC	A	1766.97	PASS	6.2405e-4	eas	0.00181599999999999	0	100	0.00181599999999999
chr17-062606027-C-*	chr17	62606027	C	*	1866	PASS	0	none	0.002433	0	40	0.002433
chr17-062606027-C-A	chr17	62606027	C	A	1866	PASS	6.9159e-4	nfe	0.00176299999999999	0	40	0.00176299999999999
chr17-062606027-C-G	chr17	62606027	C	G	1866	PASS	0	none	0	0	40	1e-6
chr17-062606027-C-T	chr17	62606027	C	T	1866	PASS	2.4387e-4	eas	3.6999999999999985e-5	0	40	2.4387e-4
chr17-062606061-G-*	chr17	62606061	G	*	2641	VQSRTrancheSNP99.80to99.90	0	none	0	0	64	1e-6
chr17-062606061-G-T	chr17	62606061	G	T	2641	VQSRTrancheSNP99.80to99.90	0.0011997	afr	0.002136	0	64	0.002136
chr17-062606142-A-G	chr17	62606142	A	G	7033557	PASS	0.79751	eas	0.5641060000000002	82	134	0.79751
chr17-062606142-A-T	chr17	62606142	A	T	7033557	PASS	0	none	0	0	134	1e-6
chr17-062606287-GCACA-ACACA	chr17	62606287	GCACA	ACACA	70641	PASS	0	none	7.099999999999998e-5	0	134	7.099999999999998e-5
chr17-062606287-GCACA-G	chr17	62606287	GCACA	G	70641	PASS	1.99e-6	nfe	5.2999999999999994e-5	0	134	5.2999999999999994e-5
chr17-062606287-GCACA-GCA	chr17	62606287	GCACA	GCA	70641	PASS	0	none	0.02181800000000001	4	134	0.02181800000000001
chr17-062606287-GCACA-GCACACA	chr17	62606287	GCACA	GCACACA	70641	PASS	0	none	5.640000000000005e-4	0	134	5.640000000000005e-4
chr17-062607974-G-T	chr17	62607974	G	T	919	PASS	2.9995e-4	nfe	2.2000000000000003e-5	1	134	2.9995e-4
chr17-062608288-C-T	chr17	62608288	C	T	107312	PASS	0.11084	amr	0.01024099999999999	1	132	0.11084
chr17-062612029-G-A	chr17	62612029	G	A	1513	PASS	1.2518e-4	nfe	3.3700000000000044e-4	0	2	3.3700000000000044e-4
chr17-062612074-ATT-*	chr17	62612074	ATT	*	94008	PASS	0	none	5.2999999999999994e-5	0	24	5.2999999999999994e-5
chr17-062612074-ATT-A	chr17	62612074	ATT	A	94008	PASS	1.5359e-4	nfe	1.6699999999999994e-4	0	24	1.6699999999999994e-4
chr17-062612074-ATT-AT	chr17	62612074	ATT	AT	94008	PASS	0	none	0.02894000000000002	4	24	0.02894000000000002
chr17-062612074-ATT-ATTT	chr17	62612074	ATT	ATTT	94008	PASS	0	none	0.03198500000000002	1	24	0.03198500000000002
chr17-062612074-ATT-ATTTT	chr17	62612074	ATT	ATTTT	94008	PASS	0	none	4.490000000000005e-4	0	24	4.490000000000005e-4
chr17-062612074-ATT-ATTTTT	chr17	62612074	ATT	ATTTTT	94008	PASS	0	none	9e-6	0	24	9e-6
chr17-062612074-ATT-CTT	chr17	62612074	ATT	CTT	94008	PASS	0	none	9e-6	0	24	9e-6
chr17-062612650-G-A	chr17	62612650	G	A	20698	VQSRTrancheSNP99.80to99.90	1.221e-5	afr	2.2000000000000003e-5	0	134	2.2000000000000003e-5
chr17-062612650-G-T	chr17	62612650	G	T	20698	VQSRTrancheSNP99.80to99.90	0.0027415	nfe	0.00152199999999999	2	134	0.0027415
chr17-062612910-C-*	chr17	62612910	C	*	5101	PASS	0	none	0	0	2	1e-6
chr17-062612910-C-G	chr17	62612910	C	G	5101	PASS	0.0021303	nfe	0.00112799999999999	0	2	0.0021303
chr17-062613863-C-T	chr17	62613863	C	T	63111	PASS	0.19701	nfe	0.04496700000000001	0	0	0.19701
chr17-062627586-T-A	chr17	62627586	T	A	104	PASS	1.0446e-4	nfe	1.27e-4	0	8	1.27e-4
chr17-062627586-T-C	chr17	62627586	T	C	104	PASS	0	none	0	0	8	1e-6
chr17-062627612-TCCTCCCTCCGC-T	chr17	62627612	TCCTCCCTCCGC	T	1582463.97	PASS	0.1911	nfe	0.10061600000000002	14	62	0.1911
chr17-062627942-C-G	chr17	62627942	C	G	42809	PASS	0.0042495	nfe	0.00189099999999999	1	130	0.0042495
chr17-062627942-C-T	chr17	62627942	C	T	42809	PASS	0	none	0	0	130	1e-6
chr17-062628006-TC-CC	chr17	62628006	TC	CC	15741	PASS	0	none	9e-6	0	92	9e-6
chr17-062628006-TC-GC	chr17	62628006	TC	GC	15741	PASS	0	none	0	0	92	1e-6
chr17-062628006-TC-T	chr17	62628006	TC	T	15741	PASS	6e-7	nfe	0	0	92	1e-6
chr17-062628006-TC-TCC	chr17	62628006	TC	TCC	15741	PASS	0	none	8.200000000000003e-4	1	92	8.200000000000003e-4
chr17-062664556-G-A	chr17	62664556	G	A	5363834	PASS	0.17515	nfe	0.13648500000000002	20	134	0.17515
chr17-062664987-G-T	chr17	62664987	G	T	16945444	PASS	0.59579	mid	0.546111	80	134	0.59579
chr17-062666374-T-C	chr17	62666374	T	C	12801	PASS	1.4742e-4	nfe	2.09e-4	1	134	2.09e-4
chr17-062666445-G-A	chr17	62666445	G	A	3559395	PASS	0.17339	sas	0.080232	12	134	0.17339
chr17-062666662-G-A	chr17	62666662	G	A	787349	PASS	0.040732	mid	0.02568400000000001	2	134	0.040732
chr17-062666687-GAGAGGGCGA-G	chr17	62666687	GAGAGGGCGA	G	466.97	VQSRTrancheINDEL99.95to100.00	0	none	2.2000000000000003e-5	0	132	2.2000000000000003e-5
chr17-062666687-GAGAGGGCGA-GGAGGGCGA	chr17	62666687	GAGAGGGCGA	GGAGGGCGA	466.97	VQSRTrancheINDEL99.95to100.00	0	none	9e-6	0	132	9e-6
chr17-062666687-GAGAGGGCGA-GGGGCGA	chr17	62666687	GAGAGGGCGA	GGGGCGA	466.97	VQSRTrancheINDEL99.95to100.00	0	none	7.099999999999998e-5	0	132	7.099999999999998e-5
chr17-062666688-A-*	chr17	62666688	A	*	145	PASS	0	none	1.6699999999999994e-4	0	74	1.6699999999999994e-4
chr17-062666688-A-G	chr17	62666688	A	G	145	PASS	0	none	3.6999999999999985e-5	0	74	3.6999999999999985e-5
chr17-062666688-A-T	chr17	62666688	A	T	145	PASS	0	none	3.6999999999999985e-5	0	74	3.6999999999999985e-5
chr17-062666689-GA-*	chr17	62666689	GA	*	75	VQSRTrancheINDEL99.90to99.95	0	none	1.27e-4	0	132	1.27e-4
chr17-062666689-GA-G	chr17	62666689	GA	G	75	VQSRTrancheINDEL99.90to99.95	0	none	2.2000000000000003e-5	0	132	2.2000000000000003e-5
chr17-062666689-GA-TA	chr17	62666689	GA	TA	75	VQSRTrancheINDEL99.90to99.95	0	none	0	0	132	1e-6
chr17-062666690-A-*	chr17	62666690	A	*	441	PASS	0	none	1.88e-4	0	50	1.88e-4
chr17-062666690-A-C	chr17	62666690	A	C	441	PASS	0	none	0	0	50	1e-6
chr17-062666690-A-G	chr17	62666690	A	G	441	PASS	4.5e-7	nfe	3.6999999999999985e-5	0	50	3.6999999999999985e-5
chr17-062666690-A-T	chr17	62666690	A	T	441	PASS	0	none	1.6699999999999994e-4	0	50	1.6699999999999994e-4
chr17-062666693-GCGAT-*	chr17	62666693	GCGAT	*	580.97	VQSRTrancheINDEL99.90to99.95	0	none	5.2999999999999994e-5	0	132	5.2999999999999994e-5
chr17-062666693-GCGAT-G	chr17	62666693	GCGAT	G	580.97	VQSRTrancheINDEL99.90to99.95	0	none	1.47e-4	0	132	1.47e-4
chr17-062666693-GCGAT-GGAT	chr17	62666693	GCGAT	GGAT	580.97	VQSRTrancheINDEL99.90to99.95	0	none	9e-6	0	132	9e-6
chr17-062666693-GCGAT-GT	chr17	62666693	GCGAT	GT	580.97	VQSRTrancheINDEL99.90to99.95	0	none	9e-6	0	132	9e-6
chr17-062666694-C-*	chr17	62666694	C	*	162	PASS	0	none	3.3800000000000046e-4	0	86	3.3800000000000046e-4
chr17-062666694-C-G	chr17	62666694	C	G	162	PASS	0	none	8.9e-5	0	86	8.9e-5
chr17-062666694-C-T	chr17	62666694	C	T	162	PASS	4.514e-5	eas	9e-6	0	86	4.514e-5
chr17-062666695-GAT-*	chr17	62666695	GAT	*	484	VQSRTrancheINDEL99.50to99.90	0	none	2.9400000000000004e-4	0	118	2.9400000000000004e-4
chr17-062666695-GAT-AAT	chr17	62666695	GAT	AAT	484	VQSRTrancheINDEL99.50to99.90	0	none	0	0	118	1e-6
chr17-062666695-GAT-G	chr17	62666695	GAT	G	484	VQSRTrancheINDEL99.50to99.90	0	none	9e-6	1	118	9e-6
chr17-062666695-GAT-GT	chr17	62666695	GAT	GT	484	VQSRTrancheINDEL99.50to99.90	0	none	0	0	118	1e-6
chr17-062666696-A-*	chr17	62666696	A	*	568	PASS	0	none	3.590000000000004e-4	1	50	3.590000000000004e-4
chr17-062666696-A-G	chr17	62666696	A	G	568	PASS	2.01e-6	nfe	8.9e-5	0	50	8.9e-5
chr17-062666696-A-T	chr17	62666696	A	T	568	PASS	2.114e-5	eas	1.0799999999999996e-4	0	50	1.0799999999999996e-4
chr17-062666697-T-*	chr17	62666697	T	*	315	VQSRTrancheINDEL99.90to99.95	0	none	2.2899999999999996e-4	1	54	2.2899999999999996e-4
chr17-062666697-T-G	chr17	62666697	T	G	315	VQSRTrancheINDEL99.90to99.95	2.019e-5	eas	1.6699999999999994e-4	0	54	1.6699999999999994e-4
chr17-062666697-T-TGGGGGGGGTGGGGG	chr17	62666697	T	TGGGGGGGGTGGGGG	315	VQSRTrancheINDEL99.90to99.95	0	none	0	0	54	1e-6
chr17-062666697-T-TGGGGGGGTGGGGG	chr17	62666697	T	TGGGGGGGTGGGGG	315	VQSRTrancheINDEL99.90to99.95	0	none	0	0	54	1e-6
chr17-062666701-GAGCGGGGGAGGCT-*	chr17	62666701	GAGCGGGGGAGGCT	*	583.97	VQSRTrancheINDEL99.95to100.00	0	none	2.2000000000000003e-5	0	134	2.2000000000000003e-5
chr17-062666701-GAGCGGGGGAGGCT-G	chr17	62666701	GAGCGGGGGAGGCT	G	583.97	VQSRTrancheINDEL99.95to100.00	0	none	2.2000000000000003e-5	0	134	2.2000000000000003e-5
chr17-062666701-GAGCGGGGGAGGCT-GGGGGGAGGCT	chr17	62666701	GAGCGGGGGAGGCT	GGGGGGAGGCT	583.97	VQSRTrancheINDEL99.95to100.00	0	none	8.9e-5	1	134	8.9e-5
chr17-062666702-A-*	chr17	62666702	A	*	1162	PASS	0	none	2.08e-4	1	62	2.08e-4
chr17-062666702-A-C	chr17	62666702	A	C	1162	PASS	0	none	0	0	62	1e-6
chr17-062666702-A-G	chr17	62666702	A	G	1162	PASS	1.04e-6	nfe	1.47e-4	1	62	1.47e-4
chr17-062666702-A-T	chr17	62666702	A	T	1162	PASS	5.151e-5	eas	2.08e-4	1	62	2.08e-4
chr17-062666703-GC-*	chr17	62666703	GC	*	41.97	VQSRTrancheINDEL99.90to99.95	0	none	2.09e-4	1	134	2.09e-4
chr17-062666703-GC-G	chr17	62666703	GC	G	41.97	VQSRTrancheINDEL99.90to99.95	0	none	9e-6	0	134	9e-6
chr17-062666704-CG-*	chr17	62666704	CG	*	2184	VQSRTrancheINDEL99.90to99.95	0	none	2.5100000000000014e-4	1	52	2.5100000000000014e-4
chr17-062666704-CG-C	chr17	62666704	CG	C	2184	VQSRTrancheINDEL99.90to99.95	0	none	0	0	52	1e-6
chr17-062666704-CG-GG	chr17	62666704	CG	GG	2184	VQSRTrancheINDEL99.90to99.95	0	none	6.320000000000003e-4	2	52	6.320000000000003e-4
chr17-062666704-CG-TG	chr17	62666704	CG	TG	2184	VQSRTrancheINDEL99.90to99.95	0	none	5.2999999999999994e-5	0	52	5.2999999999999994e-5
chr17-062666710-A-*	chr17	62666710	A	*	2420	PASS	0	none	1.27e-4	0	54	1.27e-4
chr17-062666710-A-G	chr17	62666710	A	G	2420	PASS	3.4e-6	nfe	4.260000000000005e-4	1	54	4.260000000000005e-4
chr17-062666710-A-T	chr17	62666710	A	T	2420	PASS	9.489e-5	eas	4.940000000000003e-4	1	54	4.940000000000003e-4
chr17-062666712-GCT-*	chr17	62666712	GCT	*	905.97	VQSRTrancheINDEL99.95to100.00	0	none	8.9e-5	0	130	8.9e-5
chr17-062666712-GCT-G	chr17	62666712	GCT	G	905.97	VQSRTrancheINDEL99.95to100.00	8.5e-7	nfe	2.7300000000000035e-4	0	130	2.7300000000000035e-4
chr17-062666713-C-*	chr17	62666713	C	*	2810	PASS	0	none	4.260000000000005e-4	0	58	4.260000000000005e-4
chr17-062666713-C-A	chr17	62666713	C	A	2810	PASS	0	none	2.2000000000000003e-5	0	58	2.2000000000000003e-5
chr17-062666713-C-G	chr17	62666713	C	G	2810	PASS	3.456e-5	eas	3.600000000000004e-4	1	58	3.600000000000004e-4
chr17-062666714-T-*	chr17	62666714	T	*	757	VQSRTrancheINDEL99.95to100.00	0	none	4.260000000000005e-4	0	50	4.260000000000005e-4
chr17-062666714-T-G	chr17	62666714	T	G	757	VQSRTrancheINDEL99.95to100.00	6.391e-5	afr	2.720000000000003e-4	1	50	2.720000000000003e-4
chr17-062666714-T-TGGGG	chr17	62666714	T	TGGGG	757	VQSRTrancheINDEL99.95to100.00	2.24e-6	nfe	2.2000000000000003e-5	0	50	2.2000000000000003e-5
chr17-062666714-T-TGGGGGGGGGGGGGGGGGG	chr17	62666714	T	TGGGGGGGGGGGGGGGGGG	757	VQSRTrancheINDEL99.95to100.00	0	none	0	0	50	1e-6
chr17-062666720-T-*	chr17	62666720	T	*	915	VQSRTrancheINDEL99.95to100.00	0	none	2.720000000000003e-4	0	52	2.720000000000003e-4
chr17-062666720-T-G	chr17	62666720	T	G	915	VQSRTrancheINDEL99.95to100.00	7.853e-5	eas	6.320000000000003e-4	0	52	6.320000000000003e-4
chr17-062666720-T-TGGGGGCTTGGGGGTGGGGGGGTGGGGGGGGGTG	chr17	62666720	T	TGGGGGCTTGGGGGTGGGGGGGTGGGGGGGGGTG	915	VQSRTrancheINDEL99.95to100.00	0	none	0	0	52	1e-6
chr17-062666720-T-TGGGGGGGGGG	chr17	62666720	T	TGGGGGGGGGG	915	VQSRTrancheINDEL99.95to100.00	0	none	0	0	52	1e-6
chr17-062666720-T-TGGGGGGGTGGGGGGGGGGGGGGGGGGGGGGGG	chr17	62666720	T	TGGGGGGGTGGGGGGGGGGGGGGGGGGGGGGGG	915	VQSRTrancheINDEL99.95to100.00	0	none	0	0	52	1e-6
chr17-062666720-T-TGGGGGGGTTGGGGGGGGGGGGGGGGGGGGGGCG	chr17	62666720	T	TGGGGGGGTTGGGGGGGGGGGGGGGGGGGGGGCG	915	VQSRTrancheINDEL99.95to100.00	0	none	0	0	52	1e-6
chr17-062671565-C-T	chr17	62671565	C	T	6524511	PASS	0.59717	mid	0.5268450000000007	78	134	0.59717
chr17-062671765-C-T	chr17	62671765	C	T	1189	PASS	9.32e-6	nfe	0	1	134	9.32e-6
chr17-062672172-A-G	chr17	62672172	A	G	2581835	PASS	0.18732	afr	0.08634700000000001	12	134	0.18732
chr17-062672261-C-G	chr17	62672261	C	G	464	PASS	1.945e-5	nfe	0	1	134	1.945e-5
chr17-062673911-C-T	chr17	62673911	C	T	1261993	PASS	0.18683	sas	0.08473700000000002	12	134	0.18683
chr17-062674236-AGGTG-*	chr17	62674236	AGGTG	*	312416	PASS	0	none	9e-6	0	134	9e-6
chr17-062674236-AGGTG-A	chr17	62674236	AGGTG	A	312416	PASS	0	none	9e-6	0	134	9e-6
chr17-062674236-AGGTG-ACGGTG	chr17	62674236	AGGTG	ACGGTG	312416	PASS	0	none	2.7300000000000035e-4	0	134	2.7300000000000035e-4
chr17-062674236-AGGTG-ATG	chr17	62674236	AGGTG	ATG	312416	PASS	0	none	9e-6	0	134	9e-6
chr17-062674236-AGGTG-GGGTG	chr17	62674236	AGGTG	GGGTG	312416	PASS	0	none	0.016644	1	134	0.016644
chr17-062675797-C-A	chr17	62675797	C	A	48770	PASS	2.0616e-4	afr	5.2999999999999994e-5	0	134	2.0616e-4
chr17-062675797-C-T	chr17	62675797	C	T	48770	PASS	0.0025826	mid	0.00166899999999999	1	134	0.0025826
chr17-062675856-C-T	chr17	62675856	C	T	326	PASS	2.828e-5	nfe	0	1	134	2.828e-5
chr17-062676543-A-C	chr17	62676543	A	C	7581369	PASS	0.62437	eas	0.361916	42	134	0.62437
chr17-062676692-C-T	chr17	62676692	C	T	776	PASS	2.4941e-4	nfe	9e-6	1	134	2.4941e-4
chr17-062678385-T-G	chr17	62678385	T	G	6915380	PASS	0.47918	afr	0.3466219999999995	42	134	0.47918
chr17-062680106-C-T	chr17	62680106	C	T	404818	PASS	0.10173	afr	0.01256999999999999	1	134	0.10173
chr17-062680622-G-C	chr17	62680622	G	C	10181478	PASS	0.79987	eas	0.5346920000000007	67	134	0.79987
chr17-062680803-G-A	chr17	62680803	G	A	13599	PASS	0.0012288	sas	2.2999999999999995e-4	1	134	0.0012288
chr17-062680912-G-A	chr17	62680912	G	A	43039547	PASS	3.81e-6	nfe	0	0	134	3.81e-6
chr17-062680912-G-C	chr17	62680912	G	C	43039547	PASS	0.98351	nfe	0.9365600000000002	132	134	0.98351
chr17-062681296-G-A	chr17	62681296	G	A	29955	PASS	0.004188	nfe	0.00191599999999999	1	134	0.004188
chr17-062681979-A-G	chr17	62681979	A	G	35276729	PASS	0.98306	nfe	0.9301920000000006	131	134	0.98306
chr17-062681986-A-G	chr17	62681986	A	G	33097246	PASS	0.98311	nfe	0.9296770000000004	131	134	0.98311
chr17-062682435-A-G	chr17	62682435	A	G	364898	PASS	0.04056	mid	0.023273	3	134	0.04056
chr17-062688863-A-G	chr17	62688863	A	G	45031582	PASS	0.98557	nfe	0.9485910000000009	132	134	0.98557
chr17-062688908-C-T	chr17	62688908	C	T	852901	PASS	0.024314	nfe	0.02136800000000002	6	134	0.024314
chr17-062688959-G-A	chr17	62688959	G	A	375300	PASS	0.025539	mid	0.00992799999999998	1	134	0.025539
chr17-062689291-G-A	chr17	62689291	G	A	3438	PASS	2.7167e-4	nfe	1.0799999999999996e-4	1	134	2.7167e-4
chr17-062689372-G-A	chr17	62689372	G	A	20069334	PASS	0.98033	nfe	0.8635140000000003	131	134	0.98033
chr17-062689425-G-T	chr17	62689425	G	T	25714250	PASS	0.98105	nfe	0.8956190000000006	131	134	0.98105
chr17-062689443-C-T	chr17	62689443	C	T	27434268	PASS	0.98154	nfe	0.8996830000000003	131	134	0.98154
chr17-062689654-G-A	chr17	62689654	G	A	53526717	PASS	0.98284	nfe	0.9203830000000002	131	134	0.98284
chr17-062689774-A-G	chr17	62689774	A	G	17264992	PASS	0.41938	nfe	0.35856499999999986	56	134	0.41938
chr17-062689790-C-A	chr17	62689790	C	A	27078843	PASS	0	none	0	0	134	1e-6
chr17-062689790-C-T	chr17	62689790	C	T	27078843	PASS	0.6665	eas	0.5575840000000001	75	134	0.6665
chr17-062689998-C-A	chr17	62689998	C	A	46794	PASS	0	none	7.099999999999998e-5	0	134	7.099999999999998e-5
chr17-062689998-C-T	chr17	62689998	C	T	46794	PASS	7.4194e-4	nfe	4.730000000000004e-4	1	134	7.4194e-4
chr17-062690100-C-G	chr17	62690100	C	G	40905031	PASS	0.98288	nfe	0.9206000000000002	131	134	0.98288
chr17-062690435-C-T	chr17	62690435	C	T	347658	PASS	0.1487	afr	0.01319999999999998	1	134	0.1487
chr17-062690592-GCC-*	chr17	62690592	GCC	*	19153161	PASS	0	none	0	0	134	1e-6
chr17-062690592-GCC-CCC	chr17	62690592	GCC	CCC	19153161	PASS	0	none	0	0	134	1e-6
chr17-062690592-GCC-G	chr17	62690592	GCC	G	19153161	PASS	6.597e-5	mid	9e-6	0	134	6.597e-5
chr17-062690592-GCC-GC	chr17	62690592	GCC	GC	19153161	PASS	0	none	0.9271570000000005	132	134	0.9271570000000005
chr17-062690592-GCC-GCCC	chr17	62690592	GCC	GCCC	19153161	PASS	0	none	2.2000000000000003e-5	0	134	2.2000000000000003e-5
chr17-062690598-C-A	chr17	62690598	C	A	91069	PASS	1.039e-4	afr	0	0	134	1.039e-4
chr17-062690598-C-G	chr17	62690598	C	G	91069	PASS	0.0079257	nfe	0.003677	3	134	0.0079257
chr17-062690600-C-A	chr17	62690600	C	A	2366	PASS	5.747e-5	nfe	0	1	134	5.747e-5
chr17-062690600-C-G	chr17	62690600	C	G	2366	PASS	2.739e-5	nfe	2.2000000000000003e-5	0	134	2.739e-5
chr17-062690790-G-A	chr17	62690790	G	A	427054	PASS	0.14762	afr	0.01361899999999999	1	134	0.14762
chr17-062690871-T-C	chr17	62690871	T	C	393051	PASS	0.14934	afr	0.01312099999999998	1	134	0.14934
chr17-062690882-A-G	chr17	62690882	A	G	30361614	PASS	0.98593	nfe	0.9737110000000004	132	134	0.98593
chr17-062690939-T-G	chr17	62690939	T	G	1497	PASS	4.6e-6	nfe	0	1	134	4.6e-6
chr17-062691221-C-A	chr17	62691221	C	A	177765	PASS	0.017361	sas	0.00815799999999999	1	134	0.017361
chr17-062691991-G-GA	chr17	62691991	G	GA	303671.97	PASS	0.023464	nfe	0.01640700000000001	2	134	0.023464
chr17-062692045-T-C	chr17	62692045	T	C	10331072	PASS	0.42128	amr	0.3460539999999995	56	134	0.42128
chr17-062692442-A-G	chr17	62692442	A	G	13851070	PASS	0.46332	amr	0.3598619999999999	57	134	0.46332
chr17-062692633-G-GGGCTGAGACCC	chr17	62692633	G	GGGCTGAGACCC	25967.97	PASS	0.0032712	nfe	0.00144799999999999	1	134	0.0032712
chr17-062692934-T-G	chr17	62692934	T	G	35	PASS	0	none	2.2000000000000003e-5	0	0	2.2000000000000003e-5
chr17-062699409-TTC-*	chr17	62699409	TTC	*	72872.97	PASS	0	none	0.00955399999999999	0	0	0.00955399999999999
chr17-062699409-TTC-T	chr17	62699409	TTC	T	72872.97	PASS	0.2488	nfe	0.043134	0	0	0.2488
chr17-062699410-TC-*	chr17	62699410	TC	*	9804.97	PASS	0	none	0.05329400000000001	0	0	0.05329400000000001
chr17-062699410-TC-T	chr17	62699410	TC	T	9804.97	PASS	0	none	0.006578	0	0	0.006578
chr17-062699411-CTT-*	chr17	62699411	CTT	*	24892	PASS	0	none	0.06046000000000001	0	0	0.06046000000000001
chr17-062699411-CTT-C	chr17	62699411	CTT	C	24892	PASS	0	none	9e-6	0	0	9e-6
chr17-062699411-CTT-CT	chr17	62699411	CTT	CT	24892	PASS	0	none	6.999999999999998e-5	0	0	6.999999999999998e-5
chr17-062699411-CTT-TTT	chr17	62699411	CTT	TTT	24892	PASS	0	none	0.038248	0	0	0.038248
chr17-062699438-G-A	chr17	62699438	G	A	227038	PASS	0.70139	nfe	0.13510400000000003	0	0	0.70139
chr17-062699438-G-C	chr17	62699438	G	C	227038	PASS	0	none	3.6999999999999985e-5	0	0	3.6999999999999985e-5
chr17-062699462-G-A	chr17	62699462	G	A	265364	PASS	0.79081	nfe	0.14561400000000002	0	0	0.79081
chr17-062699462-G-T	chr17	62699462	G	T	265364	PASS	0	none	0	0	0	1e-6
chr17-062699668-A-G	chr17	62699668	A	G	166927	PASS	0.76164	nfe	0.11685700000000002	0	0	0.76164
chr17-062701571-G-A	chr17	62701571	G	A	19457576	PASS	0.88733	eas	0.827492	110	132	0.88733
chr17-062701571-G-C	chr17	62701571	G	C	19457576	PASS	2.9768e-4	eas	2.2000000000000003e-5	0	132	2.9768e-4
chr17-062701664-G-A	chr17	62701664	G	A	839258	PASS	0.1032	eas	0.03242700000000002	3	134	0.1032
chr17-062704947-T-*	chr17	62704947	T	*	170.97	PASS	0	none	0.004553	0	0	0.004553
chr17-062704947-T-TG	chr17	62704947	T	TG	170.97	PASS	0.010489	nfe	1.47e-4	0	0	0.010489
chr17-062704947-T-TGG	chr17	62704947	T	TGG	170.97	PASS	7.3e-7	nfe	2.2000000000000003e-5	0	0	2.2000000000000003e-5
chr17-062705042-T-C	chr17	62705042	T	C	78274	PASS	0.13069	afr	0.022028	0	0	0.13069
chr17-062705111-G-A	chr17	62705111	G	A	1905698	PASS	0.45771	afr	0.2825719999999998	3	10	0.45771
chr17-062705201-A-G	chr17	62705201	A	G	426	PASS	1.02e-6	nfe	0	1	96	1.02e-6
chr17-062711442-G-A	chr17	62711442	G	A	198021	PASS	0.048081	afr	0.01393499999999999	2	134	0.048081
chr17-062722641-TG-T	chr17	62722641	TG	T	68930.97	PASS	0.047679	afr	0.0036	1	134	0.047679
chr17-062722681-G-A	chr17	62722681	G	A	24051	PASS	0.0043852	mid	0.002065	1	134	0.0043852
chr17-062724897-A-ACATGTC	chr17	62724897	A	ACATGTC	89927.97	PASS	0.0045753	nfe	0.00219	2	134	0.0045753
chr17-062725122-C-A	chr17	62725122	C	A	1523404	PASS	0.12599	nfe	0.07229900000000002	22	134	0.12599
chr17-062725235-G-C	chr17	62725235	G	C	3584952	PASS	0.35395	amr	0.2897629999999994	46	134	0.35395
chr17-062735884-T-C	chr17	62735884	T	C	8259432	PASS	0.45279	afr	0.36707799999999935	52	134	0.45279
chr17-062735910-A-G	chr17	62735910	A	G	604552	PASS	0.03493	nfe	0.024491	6	134	0.03493
chr17-062736189-G-A	chr17	62736189	G	A	618544	PASS	0.0087954	nfe	0.00815799999999999	1	134	0.0087954
chr17-062736266-G-A	chr17	62736266	G	A	25577552	PASS	0.41232	amr	0.3328429999999997	51	134	0.41232
chr17-062736593-A-G	chr17	62736593	A	G	1405919	PASS	0.16239	afr	0.01645900000000001	1	134	0.16239
chr17-062736703-CCTT-C	chr17	62736703	CCTT	C	2236.97	PASS	5.161e-5	nfe	0	1	134	5.161e-5
chr17-062736706-T-*	chr17	62736706	T	*	2352	VQSRTrancheSNP99.80to99.90	0	none	0	1	134	1e-6
chr17-062736706-T-C	chr17	62736706	T	C	2352	VQSRTrancheSNP99.80to99.90	0	none	0	0	134	1e-6
chr17-062736899-C-T	chr17	62736899	C	T	14622	PASS	7.2718e-4	nfe	1.27e-4	1	134	7.2718e-4
chr17-062736912-A-G	chr17	62736912	A	G	27683584	PASS	0.41323	amr	0.33351799999999976	51	134	0.41323
chr17-062737358-C-T	chr17	62737358	C	T	85324	PASS	0.0037391	amr	0.00209	1	134	0.0037391
chr17-062744663-A-T	chr17	62744663	A	T	435	PASS	1.62e-6	nfe	0	1	134	1.62e-6
chr17-062744664-G-C	chr17	62744664	G	C	435	PASS	1.63e-6	nfe	0	1	134	1.63e-6
chr17-062746863-A-G	chr17	62746863	A	G	6659753	PASS	0.33464	mid	0.28452499999999986	47	134	0.33464
chr17-062760142-C-T	chr17	62760142	C	T	20443	PASS	0.0033804	nfe	0.00181699999999999	2	130	0.0033804
chr17-062788405-TCACA-T	chr17	62788405	TCACA	T	332144.97	ExcessHet	2.792e-5	nfe	5.870000000000004e-4	1	128	5.870000000000004e-4
chr17-062788405-TCACA-TCA	chr17	62788405	TCACA	TCA	332144.97	ExcessHet	0	none	0.07445700000000002	10	128	0.07445700000000002
chr17-062788405-TCACA-TCACACA	chr17	62788405	TCACA	TCACACA	332144.97	ExcessHet	0	none	0.01453599999999999	0	128	0.01453599999999999
chr17-062788408-C-*	chr17	62788408	C	*	1377.97	VQSRTrancheINDEL95.00to96.00	0	none	5.870000000000004e-4	1	130	5.870000000000004e-4
chr17-062788408-C-CAT	chr17	62788408	C	CAT	1377.97	VQSRTrancheINDEL95.00to96.00	0	none	5.2999999999999994e-5	0	130	5.2999999999999994e-5
chr17-062788409-A-*	chr17	62788409	A	*	831	PASS	0	none	5.870000000000004e-4	1	126	5.870000000000004e-4
chr17-062788409-A-G	chr17	62788409	A	G	831	PASS	1.827e-5	nfe	2.2000000000000003e-5	0	126	2.2000000000000003e-5
chr17-062788434-G-*	chr17	62788434	G	*	793	PASS	0	none	0.00186599999999999	0	122	0.00186599999999999
chr17-062788434-G-C	chr17	62788434	G	C	793	PASS	5.257e-5	eas	6.100000000000004e-4	0	122	6.100000000000004e-4
chr17-062801615-G-A	chr17	62801615	G	A	541140	PASS	0.035581	eas	0.022215	1	134	0.035581
chr17-062841241-T-A	chr17	62841241	T	A	7579045	PASS	0.48202	afr	0.3484589999999995	58	134	0.48202
chr17-062950688-T-*	chr17	62950688	T	*	59819	PASS	0	none	0	0	94	1e-6
chr17-062950688-T-A	chr17	62950688	T	A	59819	PASS	0.038239	afr	0.01904900000000002	3	94	0.038239
chr17-062951052-C-T	chr17	62951052	C	T	1725	PASS	1.7889e-4	sas	1.47e-4	1	130	1.7889e-4
chr17-062951124-G-C	chr17	62951124	G	C	1856	PASS	5.0863e-4	afr	2.9400000000000004e-4	0	126	5.0863e-4
chr17-062951287-TA-T	chr17	62951287	TA	T	2665.97	PASS	0.0015125	nfe	6.320000000000003e-4	1	22	0.0015125
chr17-062951287-TA-TAA	chr17	62951287	TA	TAA	2665.97	PASS	0	none	1.0799999999999996e-4	0	22	1.0799999999999996e-4
chr17-063009712-A-G	chr17	63009712	A	G	2256474	PASS	0.23795	afr	0.196975	25	134	0.23795
chr17-063009748-A-G	chr17	63009748	A	G	14961	PASS	0.0031796	nfe	0.00139899999999999	1	132	0.0031796
chr17-063073825-G-A	chr17	63073825	G	A	353592	PASS	0.13808	afr	0.03940000000000001	7	134	0.13808
chr17-063074029-G-A	chr17	63074029	G	A	465864	PASS	0.047651	mid	0.031683	3	134	0.047651
chr17-063099367-T-C	chr17	63099367	T	C	876	PASS	4.484e-5	amr	9e-6	1	134	4.484e-5
chr17-063099493-TAA-*	chr17	63099493	TAA	*	1774111	PASS	0	none	0.00130099999999999	0	108	0.00130099999999999
chr17-063099493-TAA-AAA	chr17	63099493	TAA	AAA	1774111	PASS	0	none	5.640000000000005e-4	0	108	5.640000000000005e-4
chr17-063099493-TAA-CAA	chr17	63099493	TAA	CAA	1774111	PASS	0	none	0	0	108	1e-6
chr17-063099493-TAA-T	chr17	63099493	TAA	T	1774111	PASS	0	none	0	0	108	1e-6
chr17-063099493-TAA-TA	chr17	63099493	TAA	TA	1774111	PASS	0	none	0.00585	1	108	0.00585
chr17-063099493-TAA-TAAA	chr17	63099493	TAA	TAAA	1774111	PASS	0	none	0.25961399999999996	31	108	0.25961399999999996
chr17-063099493-TAA-TAAAA	chr17	63099493	TAA	TAAAA	1774111	PASS	0	none	0.152874	24	108	0.152874
chr17-063099493-TAA-TAAAAA	chr17	63099493	TAA	TAAAAA	1774111	PASS	0	none	0.02024400000000002	3	108	0.02024400000000002
chr17-063099493-TAA-TAAAAAA	chr17	63099493	TAA	TAAAAAA	1774111	PASS	0	none	0.00149599999999999	0	108	0.00149599999999999
chr17-063099493-TAA-TAAAAAAA	chr17	63099493	TAA	TAAAAAAA	1774111	PASS	0	none	9e-6	0	108	9e-6
chr17-063099493-TAA-TAAAAAAAAA	chr17	63099493	TAA	TAAAAAAAAA	1774111	PASS	0	none	9e-6	0	108	9e-6
chr17-063099493-TAA-TAAAAAAAAAA	chr17	63099493	TAA	TAAAAAAAAAA	1774111	PASS	0	none	0	0	108	1e-6
chr17-063200678-GTT-G	chr17	63200678	GTT	G	183317.97	ExcessHet	0	none	9e-6	0	96	9e-6
chr17-063200678-GTT-GT	chr17	63200678	GTT	GT	183317.97	ExcessHet	0	none	0.006002	0	96	0.006002
chr17-063200678-GTT-GTTT	chr17	63200678	GTT	GTTT	183317.97	ExcessHet	0	none	0.12484300000000002	13	96	0.12484300000000002
chr17-063200678-GTT-GTTTT	chr17	63200678	GTT	GTTTT	183317.97	ExcessHet	0	none	0.00130099999999999	0	96	0.00130099999999999
chr17-063200678-GTT-GTTTTT	chr17	63200678	GTT	GTTTTT	183317.97	ExcessHet	0	none	0	0	96	1e-6
chr17-063200678-GTT-GTTTTTT	chr17	63200678	GTT	GTTTTTT	183317.97	ExcessHet	0	none	0	0	96	1e-6
chr17-063200678-GTT-GTTTTTTT	chr17	63200678	GTT	GTTTTTTT	183317.97	ExcessHet	0	none	2.2000000000000003e-5	0	96	2.2000000000000003e-5
chr17-063200678-GTT-GTTTTTTTTTT	chr17	63200678	GTT	GTTTTTTTTTT	183317.97	ExcessHet	0	none	2.2000000000000003e-5	0	96	2.2000000000000003e-5
chr17-063200868-T-G	chr17	63200868	T	G	205359	PASS	0.016528	nfe	0.00854799999999998	2	134	0.016528
chr17-063237848-C-T	chr17	63237848	C	T	272735	PASS	0.015962	nfe	0.00992799999999998	3	134	0.015962
chr17-063237911-G-A	chr17	63237911	G	A	18781983	PASS	0.87126	afr	0.5093130000000006	72	134	0.87126
chr17-063238053-A-C	chr17	63238053	A	C	2182	VQSRTrancheSNP99.80to99.90	5.4428e-4	eas	7.040000000000005e-4	1	134	7.040000000000005e-4
chr17-063238053-A-G	chr17	63238053	A	G	2182	VQSRTrancheSNP99.80to99.90	2.01e-6	nfe	0	0	134	2.01e-6
chr17-063268013-G-A	chr17	63268013	G	A	1034894	PASS	0.18373	nfe	0.153647	23	132	0.18373
chr17-063314291-T-C	chr17	63314291	T	C	172096	PASS	0.010788	sas	0.006732	1	134	0.010788
chr17-063318873-A-T	chr17	63318873	A	T	308738	PASS	0.030742	sas	0.01393499999999999	2	134	0.030742
chr17-063331856-CTGTGTGTGTGTGTG-*	chr17	63331856	CTGTGTGTGTGTGTG	*	745538	PASS	0	none	0.002957	0	0	0.002957
chr17-063331856-CTGTGTGTGTGTGTG-C	chr17	63331856	CTGTGTGTGTGTGTG	C	745538	PASS	1.3998e-4	nfe	2.08e-4	0	0	2.08e-4
chr17-063331856-CTGTGTGTGTGTGTG-CTG	chr17	63331856	CTGTGTGTGTGTGTG	CTG	745538	PASS	0	none	0.006733	0	0	0.006733
chr17-063331856-CTGTGTGTGTGTGTG-CTGTG	chr17	63331856	CTGTGTGTGTGTGTG	CTGTG	745538	PASS	0	none	1.27e-4	0	0	1.27e-4
chr17-063331856-CTGTGTGTGTGTGTG-CTGTGTCTGTGTGTGTGTGTGTG	chr17	63331856	CTGTGTGTGTGTGTG	CTGTGTCTGTGTGTGTGTGTGTG	745538	PASS	0	none	0	0	0	1e-6
chr17-063331856-CTGTGTGTGTGTGTG-CTGTGTG	chr17	63331856	CTGTGTGTGTGTGTG	CTGTGTG	745538	PASS	0	none	7.480000000000004e-4	0	0	7.480000000000004e-4
chr17-063331856-CTGTGTGTGTGTGTG-CTGTGTGTG	chr17	63331856	CTGTGTGTGTGTGTG	CTGTGTGTG	745538	PASS	0	none	0.01116799999999999	0	0	0.01116799999999999
chr17-063331856-CTGTGTGTGTGTGTG-CTGTGTGTGTG	chr17	63331856	CTGTGTGTGTGTGTG	CTGTGTGTGTG	745538	PASS	0	none	0.05537100000000001	0	0	0.05537100000000001
chr17-063331856-CTGTGTGTGTGTGTG-CTGTGTGTGTGTG	chr17	63331856	CTGTGTGTGTGTGTG	CTGTGTGTGTGTG	745538	PASS	0	none	0.06811400000000001	0	0	0.06811400000000001
chr17-063331856-CTGTGTGTGTGTGTG-CTGTGTGTGTGTGTGTG	chr17	63331856	CTGTGTGTGTGTGTG	CTGTGTGTGTGTGTGTG	745538	PASS	0	none	0.04292100000000001	0	0	0.04292100000000001
chr17-063331856-CTGTGTGTGTGTGTG-CTGTGTGTGTGTGTGTGTG	chr17	63331856	CTGTGTGTGTGTGTG	CTGTGTGTGTGTGTGTGTG	745538	PASS	0	none	0.005166	0	0	0.005166
chr17-063331856-CTGTGTGTGTGTGTG-CTGTGTGTGTGTGTGTGTGTG	chr17	63331856	CTGTGTGTGTGTGTG	CTGTGTGTGTGTGTGTGTGTG	745538	PASS	0	none	3.590000000000004e-4	0	0	3.590000000000004e-4
chr17-063331856-CTGTGTGTGTGTGTG-CTGTGTGTGTGTGTGTGTGTGTGTG	chr17	63331856	CTGTGTGTGTGTGTG	CTGTGTGTGTGTGTGTGTGTGTGTG	745538	PASS	0	none	0	0	0	1e-6
chr17-063331856-CTGTGTGTGTGTGTG-CTGTGTGTGTGTGTGTGTGTGTGTGTG	chr17	63331856	CTGTGTGTGTGTGTG	CTGTGTGTGTGTGTGTGTGTGTGTGTG	745538	PASS	0	none	9e-6	0	0	9e-6
chr17-063331856-CTGTGTGTGTGTGTG-GTGTGTGTGTGTGTG	chr17	63331856	CTGTGTGTGTGTGTG	GTGTGTGTGTGTGTG	745538	PASS	0	none	0.004171	0	0	0.004171
chr17-063331858-G-*	chr17	63331858	G	*	4598	PASS	0	none	0.141485	0	0	0.141485
chr17-063331858-G-A	chr17	63331858	G	A	4598	PASS	0	none	0	0	0	1e-6
chr17-063331858-G-C	chr17	63331858	G	C	4598	PASS	0.0047211	nfe	0.00151599999999999	0	0	0.0047211
chr17-063331858-G-GTC	chr17	63331858	G	GTC	4598	PASS	0	none	0	0	0	1e-6
chr17-063331858-G-GTGTC	chr17	63331858	G	GTGTC	4598	PASS	0	none	0	0	0	1e-6
chr17-063332563-A-C	chr17	63332563	A	C	64	PASS	0	none	0	0	32	1e-6
chr17-063332563-A-G	chr17	63332563	A	G	64	PASS	0	none	9e-6	0	32	9e-6
chr17-063332563-A-T	chr17	63332563	A	T	64	PASS	0	none	0	0	32	1e-6
chr17-063340411-G-A	chr17	63340411	G	A	86199	PASS	0.028082	afr	0.004928	1	134	0.028082
chr17-063340460-A-AG	chr17	63340460	A	AG	4505660.97	PASS	0.76169	afr	0.32055099999999964	47	134	0.76169
chr17-063351243-A-G	chr17	63351243	A	G	666	PASS	1.32e-6	nfe	0	1	134	1.32e-6
chr17-063355398-A-G	chr17	63355398	A	G	36186	PASS	0.0031485	nfe	0.00122899999999999	1	134	0.0031485
chr17-063355413-A-G	chr17	63355413	A	G	12506496	PASS	0.85093	afr	0.5052550000000006	72	134	0.85093
chr17-063355505-C-T	chr17	63355505	C	T	2270536	PASS	0.22283	nfe	0.16779300000000005	31	134	0.22283
chr17-063355533-A-G	chr17	63355533	A	G	14509	PASS	7.18e-6	sas	9e-6	0	134	9e-6
chr17-063355533-A-T	chr17	63355533	A	T	14509	PASS	0.0026386	mid	8.930000000000006e-4	1	134	0.0026386
chr17-063379626-G-A	chr17	63379626	G	A	31029	PASS	0.0067122	mid	0.003018	1	130	0.0067122
chr17-063379856-G-C	chr17	63379856	G	C	7733887	PASS	0.84856	afr	0.5011970000000006	71	134	0.84856
chr17-063388901-G-A	chr17	63388901	G	A	14439	PASS	0.014208	afr	0.002539	0	124	0.014208
chr17-063389915-C-G	chr17	63389915	C	G	2380	PASS	0.0012486	afr	2.720000000000003e-4	0	6	0.0012486
chr17-063389915-C-T	chr17	63389915	C	T	2380	PASS	6.324e-5	sas	3.6999999999999985e-5	0	6	6.324e-5
chr17-063391725-CTTTTT-C	chr17	63391725	CTTTTT	C	5854.97	PASS	0	none	9e-6	0	0	9e-6
chr17-063391725-CTTTTT-CT	chr17	63391725	CTTTTT	CT	5854.97	PASS	0	none	3.6999999999999985e-5	0	0	3.6999999999999985e-5
chr17-063391725-CTTTTT-CTT	chr17	63391725	CTTTTT	CTT	5854.97	PASS	0	none	3.6999999999999985e-5	0	0	3.6999999999999985e-5
chr17-063391725-CTTTTT-CTTT	chr17	63391725	CTTTTT	CTTT	5854.97	PASS	0	none	2.93e-4	0	0	2.93e-4
chr17-063391725-CTTTTT-CTTTT	chr17	63391725	CTTTTT	CTTTT	5854.97	PASS	0	none	0.00190899999999999	0	0	0.00190899999999999
chr17-063391725-CTTTTT-CTTTTTT	chr17	63391725	CTTTTT	CTTTTTT	5854.97	PASS	0	none	0.00178599999999999	0	0	0.00178599999999999
chr17-063391725-CTTTTT-CTTTTTTT	chr17	63391725	CTTTTT	CTTTTTTT	5854.97	PASS	0	none	4.480000000000004e-4	0	0	4.480000000000004e-4
chr17-063391727-T-*	chr17	63391727	T	*	60	PASS	0	none	5.39e-4	0	0	5.39e-4
chr17-063391727-T-C	chr17	63391727	T	C	60	PASS	0	none	9e-6	0	0	9e-6
chr17-063395964-C-A	chr17	63395964	C	A	9009666	PASS	0.84802	afr	0.5006020000000007	71	134	0.84802
chr17-063396129-G-A	chr17	63396129	G	A	20431	PASS	0.0044108	nfe	0.00229	1	134	0.0044108
chr17-063396976-TAA-T	chr17	63396976	TAA	T	4617.97	PASS	0	none	3.6999999999999985e-5	0	0	3.6999999999999985e-5
chr17-063396976-TAA-TA	chr17	63396976	TAA	TA	4617.97	PASS	0	none	0.00134599999999999	0	0	0.00134599999999999
chr17-063396976-TAA-TAAA	chr17	63396976	TAA	TAAA	4617.97	PASS	0	none	0.00183499999999999	0	0	0.00183499999999999
chr17-063396976-TAA-TAAAA	chr17	63396976	TAA	TAAAA	4617.97	PASS	0	none	1.27e-4	0	0	1.27e-4
chr17-063396976-TAA-TAAAAA	chr17	63396976	TAA	TAAAAA	4617.97	PASS	0	none	8.9e-5	0	0	8.9e-5
chr17-063406166-T-C	chr17	63406166	T	C	571897	PASS	0.04067	nfe	0.02290300000000001	7	134	0.04067
chr17-063411836-T-C	chr17	63411836	T	C	58346	PASS	0.012341	amr	0.002615	1	134	0.012341
chr17-063412607-CTTTT-*	chr17	63412607	CTTTT	*	1601469	ExcessHet	0	none	0	0	122	1e-6
chr17-063412607-CTTTT-C	chr17	63412607	CTTTT	C	1601469	ExcessHet	1.92e-6	nfe	1.6699999999999994e-4	0	122	1.6699999999999994e-4
chr17-063412607-CTTTT-CT	chr17	63412607	CTTTT	CT	1601469	ExcessHet	0	none	0.002015	0	122	0.002015
chr17-063412607-CTTTT-CTT	chr17	63412607	CTTTT	CTT	1601469	ExcessHet	0	none	0.02795500000000001	1	122	0.02795500000000001
chr17-063412607-CTTTT-CTTT	chr17	63412607	CTTTT	CTTT	1601469	ExcessHet	0	none	0.362554	49	122	0.362554
chr17-063412607-CTTTT-CTTTTT	chr17	63412607	CTTTT	CTTTTT	1601469	ExcessHet	0	none	0.05376500000000001	11	122	0.05376500000000001
chr17-063412607-CTTTT-CTTTTTT	chr17	63412607	CTTTT	CTTTTTT	1601469	ExcessHet	0	none	4.500000000000005e-4	0	122	4.500000000000005e-4
chr17-063412607-CTTTT-CTTTTTTT	chr17	63412607	CTTTT	CTTTTTTT	1601469	ExcessHet	0	none	2.2000000000000003e-5	0	122	2.2000000000000003e-5
chr17-063412607-CTTTT-TTTTT	chr17	63412607	CTTTT	TTTTT	1601469	ExcessHet	0	none	0	0	122	1e-6
chr17-063412835-G-A	chr17	63412835	G	A	768079	PASS	0.14398	amr	0.06758600000000001	14	134	0.14398
chr17-063413592-C-T	chr17	63413592	C	T	44268	PASS	0.0041174	nfe	0.00224	1	134	0.0041174
chr17-063418412-GGA-G	chr17	63418412	GGA	G	19627.97	PASS	8.9734e-4	amr	0.007561	1	134	0.007561
chr17-063418412-GGA-GGAGA	chr17	63418412	GGA	GGAGA	19627.97	PASS	0	none	5.2999999999999994e-5	0	134	5.2999999999999994e-5
chr17-063421139-C-T	chr17	63421139	C	T	1401237	PASS	0.027465	sas	0.01790900000000002	2	134	0.027465
chr17-063421199-C-T	chr17	63421199	C	T	1276072	PASS	0.016812	nfe	0.01561699999999999	2	134	0.016812
chr17-063422438-G-C	chr17	63422438	G	C	38994	PASS	0.02256	nfe	0.01069899999999998	0	0	0.02256
chr17-063432917-C-G	chr17	63432917	C	G	234630	PASS	0	none	0	0	2	1e-6
chr17-063432917-C-T	chr17	63432917	C	T	234630	PASS	0.56933	afr	0.11196300000000002	1	2	0.56933
chr17-063432958-G-C	chr17	63432958	G	C	1848	PASS	0.0047537	afr	3.590000000000004e-4	0	2	0.0047537
chr17-063433046-C-T	chr17	63433046	C	T	29054	PASS	0.021242	mid	0.00803699999999999	1	58	0.021242
chr17-063433053-CT-*	chr17	63433053	CT	*	38676.97	VQSRTrancheINDEL95.00to96.00	0	none	0	0	60	1e-6
chr17-063433053-CT-C	chr17	63433053	CT	C	38676.97	VQSRTrancheINDEL95.00to96.00	0.0057437	eas	0.002485	0	60	0.0057437
chr17-063433053-CT-CTT	chr17	63433053	CT	CTT	38676.97	VQSRTrancheINDEL95.00to96.00	0	none	0.01803100000000002	4	60	0.01803100000000002
chr17-063433053-CT-CTTT	chr17	63433053	CT	CTTT	38676.97	VQSRTrancheINDEL95.00to96.00	0	none	1.47e-4	0	60	1.47e-4
chr17-063433116-G-A	chr17	63433116	G	A	3969	PASS	0.0091529	afr	4.720000000000004e-4	1	124	0.0091529
chr17-063434134-C-T	chr17	63434134	C	T	5261	PASS	5.9693e-4	afr	3.160000000000005e-4	1	134	5.9693e-4
chr17-063434295-C-T	chr17	63434295	C	T	189264	PASS	0.025297	mid	0.00969399999999999	3	134	0.025297
chr17-063434398-CG-C	chr17	63434398	CG	C	10957	PASS	7.4e-7	nfe	0	0	134	1e-6
chr17-063434398-CG-TG	chr17	63434398	CG	TG	10957	PASS	0	none	1.88e-4	1	134	1.88e-4
chr17-063435048-T-C	chr17	63435048	T	C	11732	PASS	0.0034911	afr	3.6000000000000035e-4	1	134	0.0034911
chr17-063435211-G-A	chr17	63435211	G	A	3969	PASS	1.4236e-4	nfe	2.2000000000000003e-5	1	134	1.4236e-4
chr17-063435634-T-C	chr17	63435634	T	C	68522	PASS	0.013886	afr	0.00161999999999999	1	134	0.013886
chr17-063435873-G-A	chr17	63435873	G	A	14730	PASS	0.0035438	afr	3.6000000000000035e-4	1	134	0.0035438
chr17-063436694-G-A	chr17	63436694	G	A	278091	PASS	0.27064	sas	0.09648800000000002	0	0	0.27064
chr17-063436967-TGCGC-T	chr17	63436967	TGCGC	T	7600.97	PASS	0.0042805	nfe	9.370000000000004e-4	1	6	0.0042805
chr17-063436967-TGCGC-TGCGCGCGC	chr17	63436967	TGCGC	TGCGCGCGC	7600.97	PASS	0	none	0	0	6	1e-6
chr17-063436969-C-*	chr17	63436969	C	*	292	PASS	0	none	9.370000000000004e-4	1	8	9.370000000000004e-4
chr17-063436969-C-T	chr17	63436969	C	T	292	PASS	0	none	9e-6	0	8	9e-6
chr17-063437128-A-G	chr17	63437128	A	G	23804	PASS	0.0037857	afr	0.00166899999999999	1	134	0.0037857
chr17-063437233-G-C	chr17	63437233	G	C	1259	PASS	3.742e-4	nfe	9e-6	2	134	3.742e-4
chr17-063437265-C-T	chr17	63437265	C	T	104394	PASS	0.0081526	nfe	0.004212	2	134	0.0081526
chr17-063437702-G-*	chr17	63437702	G	*	362863	PASS	0	none	0	0	110	1e-6
chr17-063437702-G-A	chr17	63437702	G	A	362863	PASS	0.033663	mid	0.02278200000000001	1	110	0.033663
chr17-063437734-GC-*	chr17	63437734	GC	*	211429	PASS	0	none	0	0	72	1e-6
chr17-063437734-GC-CC	chr17	63437734	GC	CC	211429	PASS	0	none	9e-6	0	72	9e-6
chr17-063437734-GC-G	chr17	63437734	GC	G	211429	PASS	1.1529e-4	nfe	2.9400000000000004e-4	0	72	2.9400000000000004e-4
chr17-063437734-GC-GCC	chr17	63437734	GC	GCC	211429	PASS	0	none	0.02842100000000001	1	72	0.02842100000000001
chr17-063437734-GC-GCCC	chr17	63437734	GC	GCCC	211429	PASS	0	none	1.47e-4	0	72	1.47e-4
chr17-063437740-C-*	chr17	63437740	C	*	225	PASS	0	none	0	0	106	1e-6
chr17-063437740-C-A	chr17	63437740	C	A	225	PASS	0	none	0	0	106	1e-6
chr17-063437740-C-G	chr17	63437740	C	G	225	PASS	0	none	0	1	106	1e-6
chr17-063437780-ACC-*	chr17	63437780	ACC	*	24977	PASS	0	none	2.2000000000000003e-5	0	28	2.2000000000000003e-5
chr17-063437780-ACC-A	chr17	63437780	ACC	A	24977	PASS	0	none	0	0	28	1e-6
chr17-063437780-ACC-AC	chr17	63437780	ACC	AC	24977	PASS	0	none	0.00797899999999999	1	28	0.00797899999999999
chr17-063437780-ACC-ACCC	chr17	63437780	ACC	ACCC	24977	PASS	0	none	0.003615	0	28	0.003615
chr17-063437780-ACC-CCC	chr17	63437780	ACC	CCC	24977	PASS	0	none	2.2899999999999996e-4	0	28	2.2899999999999996e-4
chr17-063437780-ACC-GCC	chr17	63437780	ACC	GCC	24977	PASS	0	none	0	0	28	1e-6
chr17-063437783-C-*	chr17	63437783	C	*	100233	PASS	0	none	0	0	74	1e-6
chr17-063437783-C-A	chr17	63437783	C	A	100233	PASS	0.0035767	afr	0.00120299999999999	0	74	0.0035767
chr17-063437783-C-G	chr17	63437783	C	G	100233	PASS	0.020261	eas	4.950000000000003e-4	0	74	0.020261
chr17-063437783-C-T	chr17	63437783	C	T	100233	PASS	0.0078618	nfe	0.006669	1	74	0.0078618
chr17-063437810-AGATGCGCACAGCCACCCCGCTAGATGGGCACAGCCCCCCCGAGATGCACACAGCACCCCCAGATGCGAGCAGCCCCCCTGAGATGCGCATGTCCCCCCCACG-*	chr17	63437810	AGATGCGCACAGCCACCCCGCTAGATGGGCACAGCCCCCCCGAGATGCACACAGCACCCCCAGATGCGAGCAGCCCCCCTGAGATGCGCATGTCCCCCCCACG	*	37	PASS	0	none	9e-6	0	32	9e-6
chr17-063437810-AGATGCGCACAGCCACCCCGCTAGATGGGCACAGCCCCCCCGAGATGCACACAGCACCCCCAGATGCGAGCAGCCCCCCTGAGATGCGCATGTCCCCCCCACG-A	chr17	63437810	AGATGCGCACAGCCACCCCGCTAGATGGGCACAGCCCCCCCGAGATGCACACAGCACCCCCAGATGCGAGCAGCCCCCCTGAGATGCGCATGTCCCCCCCACG	A	37	PASS	2.64e-6	nfe	9e-6	0	32	9e-6
chr17-063437810-AGATGCGCACAGCCACCCCGCTAGATGGGCACAGCCCCCCCGAGATGCACACAGCACCCCCAGATGCGAGCAGCCCCCCTGAGATGCGCATGTCCCCCCCACG-CGATGCGCACAGCCACCCCGCTAGATGGGCACAGCCCCCCCGAGATGCACACAGCACCCCCAGATGCGAGCAGCCCCCCTGAGATGCGCATGTCCCCCCCACG	chr17	63437810	AGATGCGCACAGCCACCCCGCTAGATGGGCACAGCCCCCCCGAGATGCACACAGCACCCCCAGATGCGAGCAGCCCCCCTGAGATGCGCATGTCCCCCCCACG	CGATGCGCACAGCCACCCCGCTAGATGGGCACAGCCCCCCCGAGATGCACACAGCACCCCCAGATGCGAGCAGCCCCCCTGAGATGCGCATGTCCCCCCCACG	37	PASS	0	none	9e-6	1	32	9e-6
chr17-063437843-GC-*	chr17	63437843	GC	*	2372.97	PASS	0	none	3.6999999999999985e-5	0	70	3.6999999999999985e-5
chr17-063437843-GC-G	chr17	63437843	GC	G	2372.97	PASS	1.71e-6	nfe	8.9e-5	0	70	8.9e-5
chr17-063437843-GC-GCC	chr17	63437843	GC	GCC	2372.97	PASS	0	none	7.490000000000004e-4	0	70	7.490000000000004e-4
chr17-063437843-GC-GCCC	chr17	63437843	GC	GCCC	2372.97	PASS	0	none	3.6999999999999985e-5	0	70	3.6999999999999985e-5
chr17-063437897-G-*	chr17	63437897	G	*	3782053	PASS	0	none	9e-6	0	52	9e-6
chr17-063437897-G-A	chr17	63437897	G	A	3782053	PASS	0.80702	afr	0.4564109999999993	13	52	0.80702
chr17-063437897-G-C	chr17	63437897	G	C	3782053	PASS	0	none	9e-6	0	52	9e-6
chr17-063437909-CACGGATGCGCACAG-*	chr17	63437909	CACGGATGCGCACAG	*	12742	PASS	0	none	0	0	46	1e-6
chr17-063437909-CACGGATGCGCACAG-AACGGATGCGCACAG	chr17	63437909	CACGGATGCGCACAG	AACGGATGCGCACAG	12742	PASS	0	none	8.910000000000005e-4	1	46	8.910000000000005e-4
chr17-063437909-CACGGATGCGCACAG-C	chr17	63437909	CACGGATGCGCACAG	C	12742	PASS	0	none	0	0	46	1e-6
chr17-063437943-A-T	chr17	63437943	A	T	119	PASS	0	none	9e-6	0	26	9e-6
chr17-063437960-T-*	chr17	63437960	T	*	4493640	PASS	0	none	0	0	26	1e-6
chr17-063437960-T-C	chr17	63437960	T	C	4493640	PASS	0.8067	afr	0.3764309999999996	1	26	0.8067
chr17-063437964-A-C	chr17	63437964	A	C	1851	VQSRTrancheSNP99.80to99.90	6.29e-5	sas	0.00188699999999999	0	46	0.00188699999999999
chr17-063437964-A-G	chr17	63437964	A	G	1851	VQSRTrancheSNP99.80to99.90	0	none	0	0	46	1e-6
chr17-063437970-GCCC-*	chr17	63437970	GCCC	*	31196	VQSRTrancheINDEL99.90to99.95	0	none	9e-6	0	68	9e-6
chr17-063437970-GCCC-ACCC	chr17	63437970	GCCC	ACCC	31196	VQSRTrancheINDEL99.90to99.95	0	none	0	0	68	1e-6
chr17-063437970-GCCC-G	chr17	63437970	GCCC	G	31196	VQSRTrancheINDEL99.90to99.95	9.9e-7	nfe	0	0	68	1e-6
chr17-063437970-GCCC-GCCCC	chr17	63437970	GCCC	GCCCC	31196	VQSRTrancheINDEL99.90to99.95	0	none	9e-6	0	68	9e-6
chr17-063437970-GCCC-GCCCCC	chr17	63437970	GCCC	GCCCCC	31196	VQSRTrancheINDEL99.90to99.95	0	none	5.2999999999999994e-5	0	68	5.2999999999999994e-5
chr17-063437970-GCCC-GCCCCCC	chr17	63437970	GCCC	GCCCCCC	31196	VQSRTrancheINDEL99.90to99.95	0	none	0	0	68	1e-6
chr17-063437970-GCCC-GCCCCCCC	chr17	63437970	GCCC	GCCCCCCC	31196	VQSRTrancheINDEL99.90to99.95	0	none	0	0	68	1e-6
chr17-063437970-GCCC-GCCCCCCCCC	chr17	63437970	GCCC	GCCCCCCCCC	31196	VQSRTrancheINDEL99.90to99.95	0	none	9e-6	0	68	9e-6
chr17-063437970-GCCC-GCCCCCCCCCC	chr17	63437970	GCCC	GCCCCCCCCCC	31196	VQSRTrancheINDEL99.90to99.95	0	none	1.0799999999999996e-4	0	68	1.0799999999999996e-4
chr17-063437970-GCCC-GCCCCCCCCCCC	chr17	63437970	GCCC	GCCCCCCCCCCC	31196	VQSRTrancheINDEL99.90to99.95	0	none	1.0799999999999996e-4	0	68	1.0799999999999996e-4
chr17-063437970-GCCC-GCCCCCCCCCCCC	chr17	63437970	GCCC	GCCCCCCCCCCCC	31196	VQSRTrancheINDEL99.90to99.95	0	none	9e-6	0	68	9e-6
chr17-063437970-GCCC-GCCCCCCCCCCCCC	chr17	63437970	GCCC	GCCCCCCCCCCCCC	31196	VQSRTrancheINDEL99.90to99.95	0	none	8.9e-5	0	68	8.9e-5
chr17-063437970-GCCC-GCCCCCCCCCCCCCC	chr17	63437970	GCCC	GCCCCCCCCCCCCCC	31196	VQSRTrancheINDEL99.90to99.95	0	none	3.600000000000004e-4	0	68	3.600000000000004e-4
chr17-063437970-GCCC-GCCCCCCCCCCCCCCC	chr17	63437970	GCCC	GCCCCCCCCCCCCCCC	31196	VQSRTrancheINDEL99.90to99.95	0	none	9.150000000000004e-4	0	68	9.150000000000004e-4
chr17-063437970-GCCC-GCCCCCCCCCCCCCCCC	chr17	63437970	GCCC	GCCCCCCCCCCCCCCCC	31196	VQSRTrancheINDEL99.90to99.95	0	none	2.08e-4	0	68	2.08e-4
chr17-063437970-GCCC-GCCCCCCCCCCCCCCCCC	chr17	63437970	GCCC	GCCCCCCCCCCCCCCCCC	31196	VQSRTrancheINDEL99.90to99.95	0	none	0	0	68	1e-6
chr17-063437970-GCCC-GCCCCCCCCCCCCCCCCCC	chr17	63437970	GCCC	GCCCCCCCCCCCCCCCCCC	31196	VQSRTrancheINDEL99.90to99.95	0	none	1.0799999999999996e-4	0	68	1.0799999999999996e-4
chr17-063437970-GCCC-GCCCCCCCCCCCCCCCCCCC	chr17	63437970	GCCC	GCCCCCCCCCCCCCCCCCCC	31196	VQSRTrancheINDEL99.90to99.95	0	none	0	0	68	1e-6
chr17-063437970-GCCC-GCCCCCCCCCCCCCCCCCCCCC	chr17	63437970	GCCC	GCCCCCCCCCCCCCCCCCCCCC	31196	VQSRTrancheINDEL99.90to99.95	0	none	0	0	68	1e-6
chr17-063437970-GCCC-GCGCCCC	chr17	63437970	GCCC	GCGCCCC	31196	VQSRTrancheINDEL99.90to99.95	0	none	3.6999999999999985e-5	0	68	3.6999999999999985e-5
chr17-063437970-GCCC-GCGCCCCCCCCCCCC	chr17	63437970	GCCC	GCGCCCCCCCCCCCC	31196	VQSRTrancheINDEL99.90to99.95	0	none	9e-6	0	68	9e-6
chr17-063437970-GCCC-GGCCCCC	chr17	63437970	GCCC	GGCCCCC	31196	VQSRTrancheINDEL99.90to99.95	0	none	3.6999999999999985e-5	0	68	3.6999999999999985e-5
chr17-063437970-GCCC-GGCCCCCCCCCCC	chr17	63437970	GCCC	GGCCCCCCCCCCC	31196	VQSRTrancheINDEL99.90to99.95	0	none	0	0	68	1e-6
chr17-063437970-GCCC-GGCCCCCCCCCCCCC	chr17	63437970	GCCC	GGCCCCCCCCCCCCC	31196	VQSRTrancheINDEL99.90to99.95	0	none	0	0	68	1e-6
chr17-063437970-GCCC-GGCCCCCCCCCCCCCC	chr17	63437970	GCCC	GGCCCCCCCCCCCCCC	31196	VQSRTrancheINDEL99.90to99.95	0	none	0	0	68	1e-6
chr17-063437970-GCCC-GGCCCCCCCCCCCCCCC	chr17	63437970	GCCC	GGCCCCCCCCCCCCCCC	31196	VQSRTrancheINDEL99.90to99.95	0	none	1.47e-4	0	68	1.47e-4
chr17-063437970-GCCC-GGCCCCCCCCCCCCCCCC	chr17	63437970	GCCC	GGCCCCCCCCCCCCCCCC	31196	VQSRTrancheINDEL99.90to99.95	0	none	2.2000000000000003e-5	0	68	2.2000000000000003e-5
chr17-063437970-GCCC-GGCCCCCCCCCCCCCCCCC	chr17	63437970	GCCC	GGCCCCCCCCCCCCCCCCC	31196	VQSRTrancheINDEL99.90to99.95	0	none	2.2000000000000003e-5	0	68	2.2000000000000003e-5
chr17-063437970-GCCC-GGGCCCC	chr17	63437970	GCCC	GGGCCCC	31196	VQSRTrancheINDEL99.90to99.95	0	none	0	0	68	1e-6
chr17-063437970-GCCC-GGGCCCCC	chr17	63437970	GCCC	GGGCCCCC	31196	VQSRTrancheINDEL99.90to99.95	0	none	0	0	68	1e-6
chr17-063437970-GCCC-GGGCCCCCCC	chr17	63437970	GCCC	GGGCCCCCCC	31196	VQSRTrancheINDEL99.90to99.95	0	none	0	0	68	1e-6
chr17-063437970-GCCC-GGGCCCCCCCCCCC	chr17	63437970	GCCC	GGGCCCCCCCCCCC	31196	VQSRTrancheINDEL99.90to99.95	0	none	0	0	68	1e-6
chr17-063437970-GCCC-GGGCCCCCCCCCCCC	chr17	63437970	GCCC	GGGCCCCCCCCCCCC	31196	VQSRTrancheINDEL99.90to99.95	0	none	0	0	68	1e-6
chr17-063437970-GCCC-GGGCCCCCCCCCCCCCC	chr17	63437970	GCCC	GGGCCCCCCCCCCCCCC	31196	VQSRTrancheINDEL99.90to99.95	0	none	0	0	68	1e-6
chr17-063437970-GCCC-GGGGCCCCC	chr17	63437970	GCCC	GGGGCCCCC	31196	VQSRTrancheINDEL99.90to99.95	0	none	0	0	68	1e-6
chr17-063437970-GCCC-GGGGCCCCCCCCCCCCC	chr17	63437970	GCCC	GGGGCCCCCCCCCCCCC	31196	VQSRTrancheINDEL99.90to99.95	0	none	2.2000000000000003e-5	0	68	2.2000000000000003e-5
chr17-063437970-GCCC-GGGGCCCCCCCCCCCCCC	chr17	63437970	GCCC	GGGGCCCCCCCCCCCCCC	31196	VQSRTrancheINDEL99.90to99.95	0	none	0	0	68	1e-6
chr17-063437970-GCCC-GGGGGGCCCCCCCCCCCCC	chr17	63437970	GCCC	GGGGGGCCCCCCCCCCCCC	31196	VQSRTrancheINDEL99.90to99.95	0	none	0	0	68	1e-6
chr17-063437975-G-*	chr17	63437975	G	*	373546	VQSRTrancheINDEL99.95to100.00	0	none	2.08e-4	0	6	2.08e-4
chr17-063437975-G-C	chr17	63437975	G	C	373546	VQSRTrancheINDEL99.95to100.00	0.38417	eas	0.04883100000000001	0	6	0.38417
chr17-063437975-G-GCCC	chr17	63437975	G	GCCC	373546	VQSRTrancheINDEL99.95to100.00	0	none	9e-6	0	6	9e-6
chr17-063437975-G-GCCCC	chr17	63437975	G	GCCCC	373546	VQSRTrancheINDEL99.95to100.00	0	none	0	0	6	1e-6
chr17-063437975-G-GCCCCC	chr17	63437975	G	GCCCCC	373546	VQSRTrancheINDEL99.95to100.00	0	none	0	0	6	1e-6
chr17-063437975-G-GCCCCCC	chr17	63437975	G	GCCCCCC	373546	VQSRTrancheINDEL99.95to100.00	5.4233e-4	nfe	1.6699999999999994e-4	0	6	5.4233e-4
chr17-063437975-G-GCCCCCCC	chr17	63437975	G	GCCCCCCC	373546	VQSRTrancheINDEL99.95to100.00	9.355e-5	sas	2.2000000000000003e-5	0	6	9.355e-5
chr17-063437975-G-GCCCCCCCCCC	chr17	63437975	G	GCCCCCCCCCC	373546	VQSRTrancheINDEL99.95to100.00	0	none	0	0	6	1e-6
chr17-063437975-G-GCCCCCCCCCCC	chr17	63437975	G	GCCCCCCCCCCC	373546	VQSRTrancheINDEL99.95to100.00	0	none	0	0	6	1e-6
chr17-063437975-G-GCCCCCCCCCCCCCCCC	chr17	63437975	G	GCCCCCCCCCCCCCCCC	373546	VQSRTrancheINDEL99.95to100.00	0	none	0	0	6	1e-6
chr17-063437975-G-GGCC	chr17	63437975	G	GGCC	373546	VQSRTrancheINDEL99.95to100.00	0	none	9e-6	0	6	9e-6
chr17-063437975-G-GGCCC	chr17	63437975	G	GGCCC	373546	VQSRTrancheINDEL99.95to100.00	2.37e-5	nfe	0	0	6	2.37e-5
chr17-063437975-G-GGCCCC	chr17	63437975	G	GGCCCC	373546	VQSRTrancheINDEL99.95to100.00	3.972e-5	sas	9e-6	0	6	3.972e-5
chr17-063437975-G-GGCCCCC	chr17	63437975	G	GGCCCCC	373546	VQSRTrancheINDEL99.95to100.00	0	none	0	0	6	1e-6
chr17-063437975-G-GGCCCCCC	chr17	63437975	G	GGCCCCCC	373546	VQSRTrancheINDEL99.95to100.00	0	none	9e-6	0	6	9e-6
chr17-063437975-G-GGCCCCCCCCC	chr17	63437975	G	GGCCCCCCCCC	373546	VQSRTrancheINDEL99.95to100.00	0	none	0	0	6	1e-6
chr17-063437975-G-GGCTC	chr17	63437975	G	GGCTC	373546	VQSRTrancheINDEL99.95to100.00	9.87e-6	nfe	9e-6	0	6	9.87e-6
chr17-063437975-G-GGGCC	chr17	63437975	G	GGGCC	373546	VQSRTrancheINDEL99.95to100.00	0	none	0	0	6	1e-6
chr17-063437978-A-*	chr17	63437978	A	*	471833	ExcessHet	0	none	1.27e-4	0	8	1.27e-4
chr17-063437978-A-AGGCT	chr17	63437978	A	AGGCT	471833	ExcessHet	0	none	9e-6	0	8	9e-6
chr17-063437978-A-C	chr17	63437978	A	C	471833	ExcessHet	0.32621	eas	0.07862600000000002	0	8	0.32621
chr17-063437982-T-*	chr17	63437982	T	*	430626	ExcessHet	0	none	9e-6	0	8	9e-6
chr17-063437982-T-A	chr17	63437982	T	A	430626	ExcessHet	0.0035265	nfe	1.27e-4	0	8	0.0035265
chr17-063437982-T-C	chr17	63437982	T	C	430626	ExcessHet	0.30445	sas	0.06223300000000001	0	8	0.30445
chr17-063437982-T-G	chr17	63437982	T	G	430626	ExcessHet	6.06e-6	nfe	9e-6	0	8	9e-6
chr17-063438051-G-T	chr17	63438051	G	T	1272423	PASS	0.16025	amr	0.06747200000000002	13	116	0.16025
chr17-063438060-G-A	chr17	63438060	G	A	90648	PASS	0.0068915	nfe	0.004365	1	134	0.0068915
chr17-063438194-A-C	chr17	63438194	A	C	2901	PASS	0.0013422	eas	6.100000000000004e-4	1	134	0.0013422
chr17-063438208-C-T	chr17	63438208	C	T	54051	PASS	0.010228	sas	0.00159499999999999	1	134	0.010228
chr17-063438434-AGCCAGCCCCGCTCCCCCCACGCCCCC-A	chr17	63438434	AGCCAGCCCCGCTCCCCCCACGCCCCC	A	35414.97	PASS	0.004342	nfe	0.001989	1	112	0.004342
chr17-063438437-C-*	chr17	63438437	C	*	146	PASS	0	none	0.00199	1	116	0.00199
chr17-063438437-C-A	chr17	63438437	C	A	146	PASS	0	none	0	0	116	1e-6
chr17-063438444-G-*	chr17	63438444	G	*	366	PASS	0	none	0.001989	1	106	0.001989
chr17-063438444-G-T	chr17	63438444	G	T	366	PASS	0	none	9e-6	0	106	9e-6
chr17-063438446-TC-*	chr17	63438446	TC	*	404	PASS	0	none	0.001989	1	100	0.001989
chr17-063438446-TC-CC	chr17	63438446	TC	CC	404	PASS	0	none	2.2000000000000003e-5	0	100	2.2000000000000003e-5
chr17-063438446-TC-GC	chr17	63438446	TC	GC	404	PASS	0	none	2.2000000000000003e-5	0	100	2.2000000000000003e-5
chr17-063438446-TC-T	chr17	63438446	TC	T	404	PASS	0	none	0	0	100	1e-6
chr17-063438446-TC-TCC	chr17	63438446	TC	TCC	404	PASS	0	none	2.2000000000000003e-5	0	100	2.2000000000000003e-5
chr17-063438452-C-*	chr17	63438452	C	*	3907	PASS	0	none	0.00199	1	118	0.00199
chr17-063438452-C-A	chr17	63438452	C	A	3907	PASS	6.2267e-4	sas	9e-6	0	118	6.2267e-4
chr17-063438452-C-T	chr17	63438452	C	T	3907	PASS	0.0081941	afr	4.720000000000004e-4	0	118	0.0081941
chr17-063438453-A-*	chr17	63438453	A	*	34	PASS	0	none	0.001988	1	88	0.001988
chr17-063438453-A-C	chr17	63438453	A	C	34	PASS	1.416e-5	nfe	9e-6	0	88	1.416e-5
chr17-063438454-C-*	chr17	63438454	C	*	122	VQSRTrancheSNP99.70to99.80	0	none	0.00199	1	114	0.00199
chr17-063438454-C-T	chr17	63438454	C	T	122	VQSRTrancheSNP99.70to99.80	4.6963e-4	afr	0	0	114	4.6963e-4
chr17-063438456-C-*	chr17	63438456	C	*	2106.97	PASS	0	none	0.00199	1	116	0.00199
chr17-063438456-C-CCCCCGCCCGCCCCCCACCCCGCT	chr17	63438456	C	CCCCCGCCCGCCCCCCACCCCGCT	2106.97	PASS	5.3295e-4	eas	1.27e-4	0	116	5.3295e-4
chr17-063440063-C-T	chr17	63440063	C	T	7542	PASS	0.0026548	afr	2.9400000000000004e-4	1	134	0.0026548
chr17-063440208-C-T	chr17	63440208	C	T	256967	PASS	0.03417	mid	0.00865199999999998	9	134	0.03417
chr17-063440578-G-A	chr17	63440578	G	A	474	PASS	1.7815e-4	nfe	3.6999999999999985e-5	1	66	1.7815e-4
chr17-063440644-T-C	chr17	63440644	T	C	590119	PASS	0.79758	afr	0.192858	7	12	0.79758
chr17-063440647-G-A	chr17	63440647	G	A	3355	PASS	0	none	9e-6	0	10	9e-6
chr17-063440647-G-T	chr17	63440647	G	T	3355	PASS	0.0046718	nfe	6.550000000000003e-4	0	10	0.0046718
chr17-063440859-T-G	chr17	63440859	T	G	21536	PASS	0.21378	nfe	0.01390999999999998	0	0	0.21378
chr17-063440881-G-T	chr17	63440881	G	T	16417	PASS	0.16928	nfe	0.01192399999999999	0	0	0.16928
chr17-063471557-C-T	chr17	63471557	C	T	9974200	PASS	0.69329	amr	0.5984510000000006	87	134	0.69329
chr17-063471587-C-A	chr17	63471587	C	A	15238764	PASS	0.69939	amr	0.6023490000000007	86	134	0.69939
chr17-063476951-A-*	chr17	63476951	A	*	83	PASS	0	none	9e-6	0	0	9e-6
chr17-063476951-A-C	chr17	63476951	A	C	83	PASS	7.41e-6	nfe	1.27e-4	0	0	1.27e-4
chr17-063476970-G-*	chr17	63476970	G	*	58961	PASS	0	none	9e-6	0	0	9e-6
chr17-063476970-G-A	chr17	63476970	G	A	58961	PASS	4.6e-7	nfe	3.6999999999999985e-5	0	0	3.6999999999999985e-5
chr17-063476970-G-C	chr17	63476970	G	C	58961	PASS	0.022916	mid	0.006115	0	0	0.022916
chr17-063476980-C-G	chr17	63476980	C	G	3023881	PASS	1.556e-5	nfe	1.27e-4	0	0	1.27e-4
chr17-063476980-C-T	chr17	63476980	C	T	3023881	PASS	0.88174	afr	0.3499659999999997	0	0	0.88174
chr17-063476996-A-C	chr17	63476996	A	C	306	PASS	1.2004e-4	amr	2.93e-4	0	2	2.93e-4
chr17-063476996-A-G	chr17	63476996	A	G	306	PASS	4e-7	nfe	0	0	2	1e-6
chr17-063477132-TGCTGCC-*	chr17	63477132	TGCTGCC	*	152073	PASS	0	none	1.87e-4	0	26	1.87e-4
chr17-063477132-TGCTGCC-CGCTGCC	chr17	63477132	TGCTGCC	CGCTGCC	152073	PASS	0	none	0	0	26	1e-6
chr17-063477132-TGCTGCC-T	chr17	63477132	TGCTGCC	T	152073	PASS	6.487e-4	eas	9e-6	0	26	6.487e-4
chr17-063477132-TGCTGCC-TGCTGCCGCTGCC	chr17	63477132	TGCTGCC	TGCTGCCGCTGCC	152073	PASS	0	none	0.007047	0	26	0.007047
chr17-063477325-G-A	chr17	63477325	G	A	68672	PASS	0.013206	sas	0.006969	0	22	0.013206
chr17-063477325-G-T	chr17	63477325	G	T	68672	PASS	1.279e-5	afr	1.27e-4	0	22	1.27e-4
chr17-063477552-G-A	chr17	63477552	G	A	131727	PASS	0	none	0	0	6	1e-6
chr17-063477552-G-C	chr17	63477552	G	C	131727	PASS	0.24839	afr	0.029905	0	6	0.24839
chr17-063477611-C-T	chr17	63477611	C	T	6572	PASS	0.001469	nfe	8.900000000000005e-4	0	50	0.001469
chr17-063478305-G-A	chr17	63478305	G	A	8122013	PASS	0.62005999999999994	eas	0.4660879999999994	76	132	0.62005999999999994
chr17-063478323-C-T	chr17	63478323	C	T	195041	PASS	0.015962	nfe	0.01118099999999999	2	128	0.015962
chr17-063478818-C-T	chr17	63478818	C	T	9990	PASS	9.5912e-4	nfe	4.05e-4	1	132	9.5912e-4
chr17-063478937-C-G	chr17	63478937	C	G	30995549	PASS	0.69912	amr	0.608114	89	134	0.69912
chr17-063479092-T-C	chr17	63479092	T	C	6908	PASS	5.4048e-4	amr	1.27e-4	1	134	5.4048e-4
chr17-063479166-A-G	chr17	63479166	A	G	59031006	PASS	0.9982	nfe	0.9907020000000004	134	134	0.9982
chr17-063479839-C-T	chr17	63479839	C	T	7459440	PASS	0.35824	afr	0.10414400000000004	13	134	0.35824
chr17-063480294-G-C	chr17	63480294	G	C	58671	PASS	0.0018589	nfe	9.640000000000004e-4	1	134	0.0018589
chr17-063480559-C-T	chr17	63480559	C	T	164717	PASS	0.0081108	nfe	0.002917	3	134	0.0081108
chr17-063481027-G-A	chr17	63481027	G	A	186543	PASS	0.0050431	nfe	0.003651	2	134	0.0050431
chr17-063481234-G-*	chr17	63481234	G	*	1863	VQSRTrancheINDEL99.95to100.00	0	none	0	0	50	1e-6
chr17-063481234-G-C	chr17	63481234	G	C	1863	VQSRTrancheINDEL99.95to100.00	0.0048019	nfe	0.00168999999999999	0	50	0.0048019
chr17-063481234-G-GCAGGGGGGTGGGC	chr17	63481234	G	GCAGGGGGGTGGGC	1863	VQSRTrancheINDEL99.95to100.00	0	none	0	0	50	1e-6
chr17-063481234-G-GCC	chr17	63481234	G	GCC	1863	VQSRTrancheINDEL99.95to100.00	5.219e-5	nfe	1.27e-4	0	50	1.27e-4
chr17-063481234-G-GCCC	chr17	63481234	G	GCCC	1863	VQSRTrancheINDEL99.95to100.00	1.644e-5	eas	0	0	50	1.644e-5
chr17-063481234-G-GCCCC	chr17	63481234	G	GCCCC	1863	VQSRTrancheINDEL99.95to100.00	0	none	0	1	50	1e-6
chr17-063481234-G-GCCCGGGGGCGGCC	chr17	63481234	G	GCCCGGGGGCGGCC	1863	VQSRTrancheINDEL99.95to100.00	0	none	0	0	50	1e-6
chr17-063481234-G-GCCCGGGGGGGCCC	chr17	63481234	G	GCCCGGGGGGGCCC	1863	VQSRTrancheINDEL99.95to100.00	0	none	0	0	50	1e-6
chr17-063481234-G-GCCGGGGGGGGCC	chr17	63481234	G	GCCGGGGGGGGCC	1863	VQSRTrancheINDEL99.95to100.00	0	none	0	0	50	1e-6
chr17-063481234-G-GCTCGGGGGGGGCC	chr17	63481234	G	GCTCGGGGGGGGCC	1863	VQSRTrancheINDEL99.95to100.00	0	none	0	0	50	1e-6
chr17-063481234-G-GGCCGGGGGGGGCCC	chr17	63481234	G	GGCCGGGGGGGGCCC	1863	VQSRTrancheINDEL99.95to100.00	0	none	0	0	50	1e-6
chr17-063481234-G-GGGCCCGGGCCCCCCC	chr17	63481234	G	GGGCCCGGGCCCCCCC	1863	VQSRTrancheINDEL99.95to100.00	0	none	0	0	50	1e-6
chr17-063481234-G-GGGCGCCCCGGGGCCCCCC	chr17	63481234	G	GGGCGCCCCGGGGCCCCCC	1863	VQSRTrancheINDEL99.95to100.00	0	none	0	0	50	1e-6
chr17-063481234-G-GGGGCCC	chr17	63481234	G	GGGGCCC	1863	VQSRTrancheINDEL99.95to100.00	0	none	0	0	50	1e-6
chr17-063481234-G-GGGGCCCGGGGGGGCCC	chr17	63481234	G	GGGGCCCGGGGGGGCCC	1863	VQSRTrancheINDEL99.95to100.00	0	none	0	0	50	1e-6
chr17-063481234-G-GGGGGC	chr17	63481234	G	GGGGGC	1863	VQSRTrancheINDEL99.95to100.00	0	none	0	0	50	1e-6
chr17-063481234-G-GGGGGCC	chr17	63481234	G	GGGGGCC	1863	VQSRTrancheINDEL99.95to100.00	0	none	0	0	50	1e-6
chr17-063481234-G-GGGGGGCGGGGGGGGCCCGGGGGGCCCC	chr17	63481234	G	GGGGGGCGGGGGGGGCCCGGGGGGCCCC	1863	VQSRTrancheINDEL99.95to100.00	0	none	0	0	50	1e-6
chr17-063481234-G-GGGGGGGGGGGGGGCGGGGGGGGGC	chr17	63481234	G	GGGGGGGGGGGGGGCGGGGGGGGGC	1863	VQSRTrancheINDEL99.95to100.00	0	none	0	0	50	1e-6
chr17-063481658-G-C	chr17	63481658	G	C	638945	PASS	0.037304	mid	0.01306799999999999	2	134	0.037304
chr17-063481680-G-A	chr17	63481680	G	A	294984	PASS	0.0093398	nfe	0.005983	1	134	0.0093398
chr17-063481883-C-T	chr17	63481883	C	T	350199	PASS	0.029135	mid	0.01309499999999998	2	134	0.029135
chr17-063482562-C-T	chr17	63482562	C	T	25136591	PASS	0.60484	eas	0.394701	68	134	0.60484
chr17-063483375-C-T	chr17	63483375	C	T	541829	PASS	0.01745	nfe	0.00971999999999999	2	134	0.01745
chr17-063483402-T-C	chr17	63483402	T	C	34721297	PASS	0.74708	afr	0.542106	81	134	0.74708
chr17-063483567-G-A	chr17	63483567	G	A	850827	ExcessHet	7.44e-6	amr	9e-6	0	132	9e-6
chr17-063483567-G-C	chr17	63483567	G	C	850827	ExcessHet	0	none	0	0	132	1e-6
chr17-063483567-G-GC	chr17	63483567	G	GC	850827	ExcessHet	3.466e-5	eas	1.47e-4	0	132	1.47e-4
chr17-063483567-G-GCC	chr17	63483567	G	GCC	850827	ExcessHet	6.555e-5	eas	7.099999999999998e-5	0	132	7.099999999999998e-5
chr17-063483567-G-GCCACC	chr17	63483567	G	GCCACC	850827	ExcessHet	0	none	0	0	132	1e-6
chr17-063483567-G-GCCC	chr17	63483567	G	GCCC	850827	ExcessHet	0.0011329	sas	0.00191599999999999	0	132	0.00191599999999999
chr17-063483567-G-GCCCA	chr17	63483567	G	GCCCA	850827	ExcessHet	3e-7	nfe	0	0	132	1e-6
chr17-063483567-G-GCCCC	chr17	63483567	G	GCCCC	850827	ExcessHet	0.0072597	sas	0.01071099999999998	0	132	0.01071099999999998
chr17-063483567-G-GCCCCC	chr17	63483567	G	GCCCCC	850827	ExcessHet	1.5491e-4	amr	3.6000000000000035e-4	0	132	3.6000000000000035e-4
chr17-063483567-G-GCCCCCC	chr17	63483567	G	GCCCCCC	850827	ExcessHet	0.0021136	sas	0.003499	0	132	0.003499
chr17-063483567-G-GCCCCCCC	chr17	63483567	G	GCCCCCCC	850827	ExcessHet	1.6401e-4	sas	4.950000000000003e-4	0	132	4.950000000000003e-4
chr17-063483567-G-GCCCCCCCC	chr17	63483567	G	GCCCCCCCC	850827	ExcessHet	7.4755e-4	sas	0.00157099999999999	0	132	0.00157099999999999
chr17-063483567-G-GCCCCCCCCC	chr17	63483567	G	GCCCCCCCCC	850827	ExcessHet	5.7963e-4	sas	0.00171799999999999	0	132	0.00171799999999999
chr17-063483567-G-GCCCCCCCCCC	chr17	63483567	G	GCCCCCCCCCC	850827	ExcessHet	8.042e-5	sas	4.730000000000004e-4	0	132	4.730000000000004e-4
chr17-063483567-G-GCCCCCCCCCCC	chr17	63483567	G	GCCCCCCCCCCC	850827	ExcessHet	6.279e-5	sas	2.2999999999999995e-4	0	132	2.2999999999999995e-4
chr17-063483567-G-GCCCCCCCCCCCC	chr17	63483567	G	GCCCCCCCCCCCC	850827	ExcessHet	3.009e-5	sas	1.0799999999999996e-4	0	132	1.0799999999999996e-4
chr17-063483567-G-GCCCCCCCCCCCCC	chr17	63483567	G	GCCCCCCCCCCCCC	850827	ExcessHet	2.655e-5	nfe	2.09e-4	0	132	2.09e-4
chr17-063483567-G-GCCCCCCCCCCCCCC	chr17	63483567	G	GCCCCCCCCCCCCCC	850827	ExcessHet	9.29e-6	sas	2.2000000000000003e-5	0	132	2.2000000000000003e-5
chr17-063483567-G-GCCCCCCCCCCCCCCC	chr17	63483567	G	GCCCCCCCCCCCCCCC	850827	ExcessHet	8.41e-6	eas	9e-6	0	132	9e-6
chr17-063483567-G-GCCCCCCCCCCCCCCCC	chr17	63483567	G	GCCCCCCCCCCCCCCCC	850827	ExcessHet	1.33e-6	nfe	9e-6	0	132	9e-6
chr17-063483567-G-GCCCCCCCCCCCCCCCCCC	chr17	63483567	G	GCCCCCCCCCCCCCCCCCC	850827	ExcessHet	3.009e-5	sas	8.9e-5	0	132	8.9e-5
chr17-063483567-G-GCCCCCCCCCCCCCCCCCCC	chr17	63483567	G	GCCCCCCCCCCCCCCCCCCC	850827	ExcessHet	3.87e-6	sas	3.6999999999999985e-5	0	132	3.6999999999999985e-5
chr17-063483567-G-GCCCCCCCCCCCCCCCCCCCC	chr17	63483567	G	GCCCCCCCCCCCCCCCCCCCC	850827	ExcessHet	8.5e-7	nfe	0	0	132	1e-6
chr17-063483567-G-GCCCCCCCCCCCCCCCCCCCCCC	chr17	63483567	G	GCCCCCCCCCCCCCCCCCCCCCC	850827	ExcessHet	7.3e-7	nfe	0	0	132	1e-6
chr17-063483567-G-GCCCCCCCCCCCCCCCCCCCCCCC	chr17	63483567	G	GCCCCCCCCCCCCCCCCCCCCCCC	850827	ExcessHet	0	none	0	0	132	1e-6
chr17-063483567-G-GCCCCCCCCCCCCCCCCCCCCCCCCCCC	chr17	63483567	G	GCCCCCCCCCCCCCCCCCCCCCCCCCCC	850827	ExcessHet	3e-7	nfe	0	0	132	1e-6
chr17-063483567-G-GCCCCCCCCCCCCCCCCCCCCCCCCCCCTC	chr17	63483567	G	GCCCCCCCCCCCCCCCCCCCCCCCCCCCTC	850827	ExcessHet	0	none	0	0	132	1e-6
chr17-063483567-G-GCCT	chr17	63483567	G	GCCT	850827	ExcessHet	0	none	9e-6	0	132	9e-6
chr17-063483567-G-GCCTC	chr17	63483567	G	GCCTC	850827	ExcessHet	0	none	0	0	132	1e-6
chr17-063483567-G-GCGGCC	chr17	63483567	G	GCGGCC	850827	ExcessHet	0	none	0	0	132	1e-6
chr17-063483567-G-GCGGCCCCCCC	chr17	63483567	G	GCGGCCCCCCC	850827	ExcessHet	0	none	0	0	132	1e-6
chr17-063483567-G-GCGGCGGCCCCCCCCCCCC	chr17	63483567	G	GCGGCGGCCCCCCCCCCCC	850827	ExcessHet	0	none	0	0	132	1e-6
chr17-063483567-G-GCGGGC	chr17	63483567	G	GCGGGC	850827	ExcessHet	4.6e-6	nfe	2.2000000000000003e-5	0	132	2.2000000000000003e-5
chr17-063483567-G-GCGGGCCCCCCCCCCCCCCCCCCC	chr17	63483567	G	GCGGGCCCCCCCCCCCCCCCCCCC	850827	ExcessHet	0	none	0	0	132	1e-6
chr17-063483567-G-GCGGGCCCCCCCCCCCCCCCCCCCC	chr17	63483567	G	GCGGGCCCCCCCCCCCCCCCCCCCC	850827	ExcessHet	0	none	0	0	132	1e-6
chr17-063483567-G-GCGGGCGGCCCCCCC	chr17	63483567	G	GCGGGCGGCCCCCCC	850827	ExcessHet	0	none	0	0	132	1e-6
chr17-063483567-G-GCGGGGCCC	chr17	63483567	G	GCGGGGCCC	850827	ExcessHet	0	none	0	0	132	1e-6
chr17-063483567-G-GCGGGGCCCCCC	chr17	63483567	G	GCGGGGCCCCCC	850827	ExcessHet	7.3e-7	nfe	0	0	132	1e-6
chr17-063483567-G-GCGGGGCCCCCCC	chr17	63483567	G	GCGGGGCCCCCCC	850827	ExcessHet	0	none	9e-6	0	132	9e-6
chr17-063483567-G-GCGGGGCCCCCCCC	chr17	63483567	G	GCGGGGCCCCCCCC	850827	ExcessHet	8.5e-7	nfe	0	0	132	1e-6
chr17-063483567-G-GCGGGGCCCCCCCCCCCC	chr17	63483567	G	GCGGGGCCCCCCCCCCCC	850827	ExcessHet	8.5e-7	nfe	0	0	132	1e-6
chr17-063483567-G-GCGGGGCCCCCCCCCCCCC	chr17	63483567	G	GCGGGGCCCCCCCCCCCCC	850827	ExcessHet	3e-7	nfe	0	0	132	1e-6
chr17-063483567-G-GCGGGGCCCCCCCCCCCCCC	chr17	63483567	G	GCGGGGCCCCCCCCCCCCCC	850827	ExcessHet	0	none	9e-6	0	132	9e-6
chr17-063483567-G-GCGGGGCCCCCCCCCCCCCCCC	chr17	63483567	G	GCGGGGCCCCCCCCCCCCCCCC	850827	ExcessHet	7.3e-7	nfe	9e-6	0	132	9e-6
chr17-063483567-G-GCGGGGCCCCCCCCCCCCCCCCCC	chr17	63483567	G	GCGGGGCCCCCCCCCCCCCCCCCC	850827	ExcessHet	0	none	2.2000000000000003e-5	0	132	2.2000000000000003e-5
chr17-063483567-G-GCGGGGCCCCCCCCCCCCCCCCCCCCCCCCCC	chr17	63483567	G	GCGGGGCCCCCCCCCCCCCCCCCCCCCCCCCC	850827	ExcessHet	0	none	0	0	132	1e-6
chr17-063483567-G-GCGGGGGC	chr17	63483567	G	GCGGGGGC	850827	ExcessHet	2.86e-5	nfe	0	0	132	2.86e-5
chr17-063483567-G-GCGGGGGCC	chr17	63483567	G	GCGGGGGCC	850827	ExcessHet	1.96e-6	nfe	0	0	132	1.96e-6
chr17-063483567-G-GCGGGGGCCCC	chr17	63483567	G	GCGGGGGCCCC	850827	ExcessHet	7.3e-7	nfe	0	0	132	1e-6
chr17-063483567-G-GCGGGGGCCCCC	chr17	63483567	G	GCGGGGGCCCCC	850827	ExcessHet	1.33e-6	nfe	2.2000000000000003e-5	0	132	2.2000000000000003e-5
chr17-063483567-G-GCGGGGGCCCCCCC	chr17	63483567	G	GCGGGGGCCCCCCC	850827	ExcessHet	0	none	9e-6	0	132	9e-6
chr17-063483567-G-GCGGGGGCCCCCCCC	chr17	63483567	G	GCGGGGGCCCCCCCC	850827	ExcessHet	0	none	9e-6	0	132	9e-6
chr17-063483567-G-GCGGGGGCCCCCCCCC	chr17	63483567	G	GCGGGGGCCCCCCCCC	850827	ExcessHet	7.3e-7	nfe	3.6999999999999985e-5	0	132	3.6999999999999985e-5
chr17-063483567-G-GCGGGGGCCCCCCCCCC	chr17	63483567	G	GCGGGGGCCCCCCCCCC	850827	ExcessHet	7.3e-7	nfe	2.2000000000000003e-5	0	132	2.2000000000000003e-5
chr17-063483567-G-GCGGGGGCCCCCCCCCCC	chr17	63483567	G	GCGGGGGCCCCCCCCCCC	850827	ExcessHet	7.3e-7	nfe	9e-6	0	132	9e-6
chr17-063483567-G-GCGGGGGCCCCCCCCCCCC	chr17	63483567	G	GCGGGGGCCCCCCCCCCCC	850827	ExcessHet	3.87e-6	sas	1.47e-4	0	132	1.47e-4
chr17-063483567-G-GCGGGGGCCCCCCCCCCCCC	chr17	63483567	G	GCGGGGGCCCCCCCCCCCCC	850827	ExcessHet	1.96e-6	nfe	7.099999999999998e-5	0	132	7.099999999999998e-5
chr17-063483567-G-GCGGGGGCCCCCCCCCCCCCC	chr17	63483567	G	GCGGGGGCCCCCCCCCCCCCC	850827	ExcessHet	1.023e-5	nfe	3.6999999999999985e-5	0	132	3.6999999999999985e-5
chr17-063483567-G-GCGGGGGCCCCCCCCCCCCCCC	chr17	63483567	G	GCGGGGGCCCCCCCCCCCCCCC	850827	ExcessHet	8.5e-7	nfe	1.27e-4	0	132	1.27e-4
chr17-063483567-G-GCGGGGGCCCCCCCCCCCCCCCC	chr17	63483567	G	GCGGGGGCCCCCCCCCCCCCCCC	850827	ExcessHet	3e-7	nfe	5.2999999999999994e-5	0	132	5.2999999999999994e-5
chr17-063483567-G-GCGGGGGCCCCCCCCCCCCCCCCC	chr17	63483567	G	GCGGGGGCCCCCCCCCCCCCCCCC	850827	ExcessHet	7.3e-7	nfe	2.2000000000000003e-5	0	132	2.2000000000000003e-5
chr17-063483567-G-GCGGGGGCCCCCCCCCCCCCCCCCC	chr17	63483567	G	GCGGGGGCCCCCCCCCCCCCCCCCC	850827	ExcessHet	7.3e-7	nfe	3.6999999999999985e-5	0	132	3.6999999999999985e-5
chr17-063483567-G-GCGGGGGCCCCCCCCCCCCCCCCCCC	chr17	63483567	G	GCGGGGGCCCCCCCCCCCCCCCCCCC	850827	ExcessHet	3e-7	nfe	3.6999999999999985e-5	0	132	3.6999999999999985e-5
chr17-063483567-G-GCGGGGGCCCCCCCCCCCCCCCCCCCC	chr17	63483567	G	GCGGGGGCCCCCCCCCCCCCCCCCCCC	850827	ExcessHet	7.3e-7	nfe	9e-6	0	132	9e-6
chr17-063483567-G-GCGGGGGCCCCCCCCCCCCCCCCCCCCC	chr17	63483567	G	GCGGGGGCCCCCCCCCCCCCCCCCCCCC	850827	ExcessHet	0	none	0	0	132	1e-6
chr17-063483567-G-GCGGGGGCCCCCCCCCCCCCCCCCCCCCCC	chr17	63483567	G	GCGGGGGCCCCCCCCCCCCCCCCCCCCCCC	850827	ExcessHet	0	none	0	0	132	1e-6
chr17-063483567-G-GCGGGGGCCCCCCCCCCCCCCCCCCCCCCCCC	chr17	63483567	G	GCGGGGGCCCCCCCCCCCCCCCCCCCCCCCCC	850827	ExcessHet	0	none	0	0	132	1e-6
chr17-063483567-G-GCGGGGGCCCCCCCCCCCCCCCCCCCCCCCCCC	chr17	63483567	G	GCGGGGGCCCCCCCCCCCCCCCCCCCCCCCCCC	850827	ExcessHet	0	none	0	0	132	1e-6
chr17-063483567-G-GCGGGGGCCCCCCCCCCCCCCCCCCCCCCCCCCC	chr17	63483567	G	GCGGGGGCCCCCCCCCCCCCCCCCCCCCCCCCCC	850827	ExcessHet	0	none	9e-6	0	132	9e-6
chr17-063483567-G-GCGGGGGCCCCCCCCCCCCCCCCCCCCCCCCCCCC	chr17	63483567	G	GCGGGGGCCCCCCCCCCCCCCCCCCCCCCCCCCCC	850827	ExcessHet	0	none	0	0	132	1e-6
chr17-063483567-G-GCGGGGGCCGGCCCCCCCCCCCCCC	chr17	63483567	G	GCGGGGGCCGGCCCCCCCCCCCCCC	850827	ExcessHet	0	none	0	0	132	1e-6
chr17-063483567-G-GCGGGGGCGCCCCCCCCCCCCC	chr17	63483567	G	GCGGGGGCGCCCCCCCCCCCCC	850827	ExcessHet	0	none	0	0	132	1e-6
chr17-063483567-G-GCGGGGGCGCCCCCCCCCCCCCCCC	chr17	63483567	G	GCGGGGGCGCCCCCCCCCCCCCCCC	850827	ExcessHet	0	none	0	0	132	1e-6
chr17-063483567-G-GCGGGGGGC	chr17	63483567	G	GCGGGGGGC	850827	ExcessHet	3.76e-5	nfe	9e-6	0	132	3.76e-5
chr17-063483567-G-GCGGGGGGCC	chr17	63483567	G	GCGGGGGGCC	850827	ExcessHet	5.82e-6	nfe	0	0	132	5.82e-6
chr17-063483567-G-GCGGGGGGCCCACCCCCCCCC	chr17	63483567	G	GCGGGGGGCCCACCCCCCCCC	850827	ExcessHet	0	none	0	0	132	1e-6
chr17-063483567-G-GCGGGGGGCCCC	chr17	63483567	G	GCGGGGGGCCCC	850827	ExcessHet	1.33e-6	nfe	2.2000000000000003e-5	0	132	2.2000000000000003e-5
chr17-063483567-G-GCGGGGGGCCCCC	chr17	63483567	G	GCGGGGGGCCCCC	850827	ExcessHet	3e-7	nfe	3.6999999999999985e-5	1	132	3.6999999999999985e-5
chr17-063483567-G-GCGGGGGGCCCCCC	chr17	63483567	G	GCGGGGGGCCCCCC	850827	ExcessHet	7.3e-7	nfe	7.099999999999998e-5	0	132	7.099999999999998e-5
chr17-063483567-G-GCGGGGGGCCCCCCC	chr17	63483567	G	GCGGGGGGCCCCCCC	850827	ExcessHet	3e-7	nfe	7.099999999999998e-5	0	132	7.099999999999998e-5
chr17-063483567-G-GCGGGGGGCCCCCCCC	chr17	63483567	G	GCGGGGGGCCCCCCCC	850827	ExcessHet	3e-7	nfe	1.47e-4	0	132	1.47e-4
chr17-063483567-G-GCGGGGGGCCCCCCCCC	chr17	63483567	G	GCGGGGGGCCCCCCCCC	850827	ExcessHet	8.5e-7	nfe	1.27e-4	0	132	1.27e-4
chr17-063483567-G-GCGGGGGGCCCCCCCCCC	chr17	63483567	G	GCGGGGGGCCCCCCCCCC	850827	ExcessHet	1.33e-6	nfe	5.2999999999999994e-5	0	132	5.2999999999999994e-5
chr17-063483567-G-GCGGGGGGCCCCCCCCCCC	chr17	63483567	G	GCGGGGGGCCCCCCCCCCC	850827	ExcessHet	3.13e-6	nfe	5.2999999999999994e-5	0	132	5.2999999999999994e-5
chr17-063483567-G-GCGGGGGGCCCCCCCCCCCC	chr17	63483567	G	GCGGGGGGCCCCCCCCCCCC	850827	ExcessHet	1.96e-6	nfe	5.2999999999999994e-5	0	132	5.2999999999999994e-5
chr17-063483567-G-GCGGGGGGCCCCCCCCCCCCC	chr17	63483567	G	GCGGGGGGCCCCCCCCCCCCC	850827	ExcessHet	7.3e-7	nfe	1.6699999999999994e-4	0	132	1.6699999999999994e-4
chr17-063483567-G-GCGGGGGGCCCCCCCCCCCCCC	chr17	63483567	G	GCGGGGGGCCCCCCCCCCCCCC	850827	ExcessHet	7.3e-7	nfe	3.3800000000000046e-4	0	132	3.3800000000000046e-4
chr17-063483567-G-GCGGGGGGCCCCCCCCCCCCCCC	chr17	63483567	G	GCGGGGGGCCCCCCCCCCCCCCC	850827	ExcessHet	6.6e-6	nfe	2.2999999999999995e-4	0	132	2.2999999999999995e-4
chr17-063483567-G-GCGGGGGGCCCCCCCCCCCCCCCACCC	chr17	63483567	G	GCGGGGGGCCCCCCCCCCCCCCCACCC	850827	ExcessHet	0	none	0	0	132	1e-6
chr17-063483567-G-GCGGGGGGCCCCCCCCCCCCCCCC	chr17	63483567	G	GCGGGGGGCCCCCCCCCCCCCCCC	850827	ExcessHet	1.33e-6	nfe	1.27e-4	0	132	1.27e-4
chr17-063483567-G-GCGGGGGGCCCCCCCCCCCCCCCCC	chr17	63483567	G	GCGGGGGGCCCCCCCCCCCCCCCCC	850827	ExcessHet	1.33e-6	nfe	1.47e-4	0	132	1.47e-4
chr17-063483567-G-GCGGGGGGCCCCCCCCCCCCCCCCCC	chr17	63483567	G	GCGGGGGGCCCCCCCCCCCCCCCCCC	850827	ExcessHet	1.33e-6	nfe	3.6999999999999985e-5	0	132	3.6999999999999985e-5
chr17-063483567-G-GCGGGGGGCCCCCCCCCCCCCCCCCCC	chr17	63483567	G	GCGGGGGGCCCCCCCCCCCCCCCCCCC	850827	ExcessHet	7.3e-7	nfe	1.47e-4	0	132	1.47e-4
chr17-063483567-G-GCGGGGGGCCCCCCCCCCCCCCCCCCCC	chr17	63483567	G	GCGGGGGGCCCCCCCCCCCCCCCCCCCC	850827	ExcessHet	2.65e-6	nfe	0	0	132	2.65e-6
chr17-063483567-G-GCGGGGGGCCCCCCCCCCCCCCCCCCCCC	chr17	63483567	G	GCGGGGGGCCCCCCCCCCCCCCCCCCCCC	850827	ExcessHet	0	none	2.2000000000000003e-5	0	132	2.2000000000000003e-5
chr17-063483567-G-GCGGGGGGCCCCCCCCCCCCCCCCCCCCCC	chr17	63483567	G	GCGGGGGGCCCCCCCCCCCCCCCCCCCCCC	850827	ExcessHet	3e-7	nfe	2.2000000000000003e-5	0	132	2.2000000000000003e-5
chr17-063483567-G-GCGGGGGGCCCCCCCCCCCCCCCCCCCCCCC	chr17	63483567	G	GCGGGGGGCCCCCCCCCCCCCCCCCCCCCCC	850827	ExcessHet	3e-7	nfe	5.2999999999999994e-5	0	132	5.2999999999999994e-5
chr17-063483567-G-GCGGGGGGCCCCCCCCCCCCCCCCCCCCCCCC	chr17	63483567	G	GCGGGGGGCCCCCCCCCCCCCCCCCCCCCCCC	850827	ExcessHet	0	none	0	0	132	1e-6
chr17-063483567-G-GCGGGGGGCCCCCCCCCCCCCCCCCCCCCCCCC	chr17	63483567	G	GCGGGGGGCCCCCCCCCCCCCCCCCCCCCCCCC	850827	ExcessHet	0	none	3.6999999999999985e-5	0	132	3.6999999999999985e-5
chr17-063483567-G-GCGGGGGGCCCCCCCCCCCCCCCCCCCCCCCCCC	chr17	63483567	G	GCGGGGGGCCCCCCCCCCCCCCCCCCCCCCCCCC	850827	ExcessHet	0	none	0	0	132	1e-6
chr17-063483567-G-GCGGGGGGCCCCCCCCCCCCCCCCCCCCCCCCCCC	chr17	63483567	G	GCGGGGGGCCCCCCCCCCCCCCCCCCCCCCCCCCC	850827	ExcessHet	0	none	9e-6	0	132	9e-6
chr17-063483567-G-GCGGGGGGCCCCCCCCCCCCCCCCCCCCCCCCCCCC	chr17	63483567	G	GCGGGGGGCCCCCCCCCCCCCCCCCCCCCCCCCCCC	850827	ExcessHet	0	none	0	0	132	1e-6
chr17-063483567-G-GCGGGGGGCCCCCCCCCCCCCCCCCCCCCCCCCCCCC	chr17	63483567	G	GCGGGGGGCCCCCCCCCCCCCCCCCCCCCCCCCCCCC	850827	ExcessHet	0	none	0	0	132	1e-6
chr17-063483567-G-GCGGGGGGCCCCCCCCCCCCCCCCCCCCCCCCCCCCCCCCC	chr17	63483567	G	GCGGGGGGCCCCCCCCCCCCCCCCCCCCCCCCCCCCCCCCC	850827	ExcessHet	0	none	0	0	132	1e-6
chr17-063483567-G-GCGGGGGGCCCCCCCCCCCCCCCCCCCCCCCCCCCCCCCCCCCCC	chr17	63483567	G	GCGGGGGGCCCCCCCCCCCCCCCCCCCCCCCCCCCCCCCCCCCCC	850827	ExcessHet	0	none	0	0	132	1e-6
chr17-063483567-G-GCGGGGGGGC	chr17	63483567	G	GCGGGGGGGC	850827	ExcessHet	3.498e-5	nfe	0	0	132	3.498e-5
chr17-063483567-G-GCGGGGGGGCC	chr17	63483567	G	GCGGGGGGGCC	850827	ExcessHet	3.13e-6	nfe	0	0	132	3.13e-6
chr17-063483567-G-GCGGGGGGGCCCC	chr17	63483567	G	GCGGGGGGGCCCC	850827	ExcessHet	7.3e-7	nfe	7.099999999999998e-5	0	132	7.099999999999998e-5
chr17-063483567-G-GCGGGGGGGCCCCC	chr17	63483567	G	GCGGGGGGGCCCCC	850827	ExcessHet	7.3e-7	nfe	5.2999999999999994e-5	0	132	5.2999999999999994e-5
chr17-063483567-G-GCGGGGGGGCCCCCC	chr17	63483567	G	GCGGGGGGGCCCCCC	850827	ExcessHet	7.3e-7	nfe	7.099999999999998e-5	0	132	7.099999999999998e-5
chr17-063483567-G-GCGGGGGGGCCCCCCC	chr17	63483567	G	GCGGGGGGGCCCCCCC	850827	ExcessHet	8.5e-7	nfe	5.2999999999999994e-5	0	132	5.2999999999999994e-5
chr17-063483567-G-GCGGGGGGGCCCCCCCC	chr17	63483567	G	GCGGGGGGGCCCCCCCC	850827	ExcessHet	3e-7	nfe	2.2000000000000003e-5	0	132	2.2000000000000003e-5
chr17-063483567-G-GCGGGGGGGCCCCCCCCC	chr17	63483567	G	GCGGGGGGGCCCCCCCCC	850827	ExcessHet	7.3e-7	nfe	5.2999999999999994e-5	0	132	5.2999999999999994e-5
chr17-063483567-G-GCGGGGGGGCCCCCCCCCC	chr17	63483567	G	GCGGGGGGGCCCCCCCCCC	850827	ExcessHet	2.65e-6	nfe	1.0799999999999996e-4	0	132	1.0799999999999996e-4
chr17-063483567-G-GCGGGGGGGCCCCCCCCCCC	chr17	63483567	G	GCGGGGGGGCCCCCCCCCCC	850827	ExcessHet	7.3e-7	nfe	2.7300000000000035e-4	0	132	2.7300000000000035e-4
chr17-063483567-G-GCGGGGGGGCCCCCCCCCCCC	chr17	63483567	G	GCGGGGGGGCCCCCCCCCCCC	850827	ExcessHet	8.5e-7	nfe	1.27e-4	0	132	1.27e-4
chr17-063483567-G-GCGGGGGGGCCCCCCCCCCCCC	chr17	63483567	G	GCGGGGGGGCCCCCCCCCCCCC	850827	ExcessHet	2.65e-6	nfe	7.099999999999998e-5	0	132	7.099999999999998e-5
chr17-063483567-G-GCGGGGGGGCCCCCCCCCCCCCC	chr17	63483567	G	GCGGGGGGGCCCCCCCCCCCCCC	850827	ExcessHet	2.65e-6	nfe	3.160000000000005e-4	0	132	3.160000000000005e-4
chr17-063483567-G-GCGGGGGGGCCCCCCCCCCCCCCC	chr17	63483567	G	GCGGGGGGGCCCCCCCCCCCCCCC	850827	ExcessHet	5.37e-6	nfe	1.88e-4	0	132	1.88e-4
chr17-063483567-G-GCGGGGGGGCCCCCCCCCCCCCCCC	chr17	63483567	G	GCGGGGGGGCCCCCCCCCCCCCCCC	850827	ExcessHet	4.6e-6	nfe	2.09e-4	0	132	2.09e-4
chr17-063483567-G-GCGGGGGGGCCCCCCCCCCCCCCCCC	chr17	63483567	G	GCGGGGGGGCCCCCCCCCCCCCCCCC	850827	ExcessHet	8.5e-7	nfe	3.160000000000005e-4	0	132	3.160000000000005e-4
chr17-063483567-G-GCGGGGGGGCCCCCCCCCCCCCCCCCAGCC	chr17	63483567	G	GCGGGGGGGCCCCCCCCCCCCCCCCCAGCC	850827	ExcessHet	0	none	0	0	132	1e-6
chr17-063483567-G-GCGGGGGGGCCCCCCCCCCCCCCCCCC	chr17	63483567	G	GCGGGGGGGCCCCCCCCCCCCCCCCCC	850827	ExcessHet	7.3e-7	nfe	1.0799999999999996e-4	0	132	1.0799999999999996e-4
chr17-063483567-G-GCGGGGGGGCCCCCCCCCCCCCCCCCCC	chr17	63483567	G	GCGGGGGGGCCCCCCCCCCCCCCCCCCC	850827	ExcessHet	1.33e-6	nfe	0	0	132	1.33e-6
chr17-063483567-G-GCGGGGGGGCCCCCCCCCCCCCCCCCCCC	chr17	63483567	G	GCGGGGGGGCCCCCCCCCCCCCCCCCCCC	850827	ExcessHet	0	none	1.0799999999999996e-4	0	132	1.0799999999999996e-4
chr17-063483567-G-GCGGGGGGGCCCCCCCCCCCCCCCCCCCCC	chr17	63483567	G	GCGGGGGGGCCCCCCCCCCCCCCCCCCCCC	850827	ExcessHet	0	none	2.2000000000000003e-5	0	132	2.2000000000000003e-5
chr17-063483567-G-GCGGGGGGGCCCCCCCCCCCCCCCCCCCCCC	chr17	63483567	G	GCGGGGGGGCCCCCCCCCCCCCCCCCCCCCC	850827	ExcessHet	0	none	9e-6	0	132	9e-6
chr17-063483567-G-GCGGGGGGGCCCCCCCCCCCCCCCCCCCCCCAGAC	chr17	63483567	G	GCGGGGGGGCCCCCCCCCCCCCCCCCCCCCCAGAC	850827	ExcessHet	0	none	0	0	132	1e-6
chr17-063483567-G-GCGGGGGGGCCCCCCCCCCCCCCCCCCCCCCC	chr17	63483567	G	GCGGGGGGGCCCCCCCCCCCCCCCCCCCCCCC	850827	ExcessHet	0	none	2.2000000000000003e-5	1	132	2.2000000000000003e-5
chr17-063483567-G-GCGGGGGGGCCCCCCCCCCCCCCCCCCCCCCCC	chr17	63483567	G	GCGGGGGGGCCCCCCCCCCCCCCCCCCCCCCCC	850827	ExcessHet	0	none	3.6999999999999985e-5	0	132	3.6999999999999985e-5
chr17-063483567-G-GCGGGGGGGCCCCCCCCCCCCCCCCCCCCCCCCC	chr17	63483567	G	GCGGGGGGGCCCCCCCCCCCCCCCCCCCCCCCCC	850827	ExcessHet	0	none	5.2999999999999994e-5	0	132	5.2999999999999994e-5
chr17-063483567-G-GCGGGGGGGCCCCCCCCCCCCCCCCCCCCCCCCCC	chr17	63483567	G	GCGGGGGGGCCCCCCCCCCCCCCCCCCCCCCCCCC	850827	ExcessHet	3e-7	nfe	0	0	132	1e-6
chr17-063483567-G-GCGGGGGGGCCCCCCCCCCCCCCCCCCCCCCCCCCC	chr17	63483567	G	GCGGGGGGGCCCCCCCCCCCCCCCCCCCCCCCCCCC	850827	ExcessHet	0	none	9e-6	0	132	9e-6
chr17-063483567-G-GCGGGGGGGCCCCCCCCCCCCCCCCCCCCCCCCCCCC	chr17	63483567	G	GCGGGGGGGCCCCCCCCCCCCCCCCCCCCCCCCCCCC	850827	ExcessHet	0	none	0	0	132	1e-6
chr17-063483567-G-GCGGGGGGGCCCCCCCCCCCCCCCCCCCCCCCCCCCCCC	chr17	63483567	G	GCGGGGGGGCCCCCCCCCCCCCCCCCCCCCCCCCCCCCC	850827	ExcessHet	0	none	0	0	132	1e-6
chr17-063483567-G-GCGGGGGGGCCCCCCCCCCCCCCCCCCCCCCCCCCCCCCC	chr17	63483567	G	GCGGGGGGGCCCCCCCCCCCCCCCCCCCCCCCCCCCCCCC	850827	ExcessHet	0	none	0	0	132	1e-6
chr17-063483567-G-GCGGGGGGGCCGCCCCCCCCCCCCCCC	chr17	63483567	G	GCGGGGGGGCCGCCCCCCCCCCCCCCC	850827	ExcessHet	0	none	0	0	132	1e-6
chr17-063483567-G-GCGGGGGGGGC	chr17	63483567	G	GCGGGGGGGGC	850827	ExcessHet	1.227e-5	nfe	2.2000000000000003e-5	0	132	2.2000000000000003e-5
chr17-063483567-G-GCGGGGGGGGCC	chr17	63483567	G	GCGGGGGGGGCC	850827	ExcessHet	7.3e-7	nfe	9e-6	0	132	9e-6
chr17-063483567-G-GCGGGGGGGGCCCC	chr17	63483567	G	GCGGGGGGGGCCCC	850827	ExcessHet	0	none	0	0	132	1e-6
chr17-063483567-G-GCGGGGGGGGCCCCC	chr17	63483567	G	GCGGGGGGGGCCCCC	850827	ExcessHet	7.3e-7	nfe	9e-6	0	132	9e-6
chr17-063483567-G-GCGGGGGGGGCCCCCC	chr17	63483567	G	GCGGGGGGGGCCCCCC	850827	ExcessHet	0	none	2.2000000000000003e-5	0	132	2.2000000000000003e-5
chr17-063483567-G-GCGGGGGGGGCCCCCCC	chr17	63483567	G	GCGGGGGGGGCCCCCCC	850827	ExcessHet	0	none	5.2999999999999994e-5	0	132	5.2999999999999994e-5
chr17-063483567-G-GCGGGGGGGGCCCCCCCC	chr17	63483567	G	GCGGGGGGGGCCCCCCCC	850827	ExcessHet	7.3e-7	nfe	7.099999999999998e-5	0	132	7.099999999999998e-5
chr17-063483567-G-GCGGGGGGGGCCCCCCCCC	chr17	63483567	G	GCGGGGGGGGCCCCCCCCC	850827	ExcessHet	3e-7	nfe	8.9e-5	0	132	8.9e-5
chr17-063483567-G-GCGGGGGGGGCCCCCCCCCC	chr17	63483567	G	GCGGGGGGGGCCCCCCCCCC	850827	ExcessHet	7.3e-7	nfe	1.6699999999999994e-4	0	132	1.6699999999999994e-4
chr17-063483567-G-GCGGGGGGGGCCCCCCCCCCC	chr17	63483567	G	GCGGGGGGGGCCCCCCCCCCC	850827	ExcessHet	1.33e-6	nfe	5.2999999999999994e-5	2	132	5.2999999999999994e-5
chr17-063483567-G-GCGGGGGGGGCCCCCCCCCCCC	chr17	63483567	G	GCGGGGGGGGCCCCCCCCCCCC	850827	ExcessHet	1.33e-6	nfe	1.88e-4	1	132	1.88e-4
chr17-063483567-G-GCGGGGGGGGCCCCCCCCCCCCC	chr17	63483567	G	GCGGGGGGGGCCCCCCCCCCCCC	850827	ExcessHet	8.5e-7	nfe	2.2999999999999995e-4	0	132	2.2999999999999995e-4
chr17-063483567-G-GCGGGGGGGGCCCCCCCCCCCCCC	chr17	63483567	G	GCGGGGGGGGCCCCCCCCCCCCCC	850827	ExcessHet	2.65e-6	nfe	1.47e-4	0	132	1.47e-4
chr17-063483567-G-GCGGGGGGGGCCCCCCCCCCCCCCC	chr17	63483567	G	GCGGGGGGGGCCCCCCCCCCCCCCC	850827	ExcessHet	1.785e-5	amr	8.9e-5	0	132	8.9e-5
chr17-063483567-G-GCGGGGGGGGCCCCCCCCCCCCCCCC	chr17	63483567	G	GCGGGGGGGGCCCCCCCCCCCCCCCC	850827	ExcessHet	3e-7	nfe	1.88e-4	1	132	1.88e-4
chr17-063483567-G-GCGGGGGGGGCCCCCCCCCCCCCCCCC	chr17	63483567	G	GCGGGGGGGGCCCCCCCCCCCCCCCCC	850827	ExcessHet	8.5e-7	nfe	1.0799999999999996e-4	0	132	1.0799999999999996e-4
chr17-063483567-G-GCGGGGGGGGCCCCCCCCCCCCCCCCCC	chr17	63483567	G	GCGGGGGGGGCCCCCCCCCCCCCCCCCC	850827	ExcessHet	7.3e-7	nfe	5.2999999999999994e-5	1	132	5.2999999999999994e-5
chr17-063483567-G-GCGGGGGGGGCCCCCCCCCCCCCCCCCCACCC	chr17	63483567	G	GCGGGGGGGGCCCCCCCCCCCCCCCCCCACCC	850827	ExcessHet	0	none	0	0	132	1e-6
chr17-063483567-G-GCGGGGGGGGCCCCCCCCCCCCCCCCCCC	chr17	63483567	G	GCGGGGGGGGCCCCCCCCCCCCCCCCCCC	850827	ExcessHet	8.5e-7	nfe	7.099999999999998e-5	0	132	7.099999999999998e-5
chr17-063483567-G-GCGGGGGGGGCCCCCCCCCCCCCCCCCCCAC	chr17	63483567	G	GCGGGGGGGGCCCCCCCCCCCCCCCCCCCAC	850827	ExcessHet	0	none	0	0	132	1e-6
chr17-063483567-G-GCGGGGGGGGCCCCCCCCCCCCCCCCCCCC	chr17	63483567	G	GCGGGGGGGGCCCCCCCCCCCCCCCCCCCC	850827	ExcessHet	0	none	9e-6	0	132	9e-6
chr17-063483567-G-GCGGGGGGGGCCCCCCCCCCCCCCCCCCCCC	chr17	63483567	G	GCGGGGGGGGCCCCCCCCCCCCCCCCCCCCC	850827	ExcessHet	0	none	3.6999999999999985e-5	0	132	3.6999999999999985e-5
chr17-063483567-G-GCGGGGGGGGCCCCCCCCCCCCCCCCCCCCCACCCCCCCCC	chr17	63483567	G	GCGGGGGGGGCCCCCCCCCCCCCCCCCCCCCACCCCCCCCC	850827	ExcessHet	0	none	0	0	132	1e-6
chr17-063483567-G-GCGGGGGGGGCCCCCCCCCCCCCCCCCCCCCC	chr17	63483567	G	GCGGGGGGGGCCCCCCCCCCCCCCCCCCCCCC	850827	ExcessHet	0	none	7.099999999999998e-5	0	132	7.099999999999998e-5
chr17-063483567-G-GCGGGGGGGGCCCCCCCCCCCCCCCCCCCCCCC	chr17	63483567	G	GCGGGGGGGGCCCCCCCCCCCCCCCCCCCCCCC	850827	ExcessHet	0	none	0	0	132	1e-6
chr17-063483567-G-GCGGGGGGGGCCCCCCCCCCCCCCCCCCCCCCCC	chr17	63483567	G	GCGGGGGGGGCCCCCCCCCCCCCCCCCCCCCCCC	850827	ExcessHet	0	none	0	0	132	1e-6
chr17-063483567-G-GCGGGGGGGGCCCCCCCCCCCCCCCCCCCCCCCCC	chr17	63483567	G	GCGGGGGGGGCCCCCCCCCCCCCCCCCCCCCCCCC	850827	ExcessHet	0	none	0	0	132	1e-6
chr17-063483567-G-GCGGGGGGGGCCCCCCCCCCCCCCCCCCCCCCCCCC	chr17	63483567	G	GCGGGGGGGGCCCCCCCCCCCCCCCCCCCCCCCCCC	850827	ExcessHet	0	none	2.2000000000000003e-5	0	132	2.2000000000000003e-5
chr17-063483567-G-GCGGGGGGGGCCCCCCCCCCCCCCCCCCCCCCCCCCC	chr17	63483567	G	GCGGGGGGGGCCCCCCCCCCCCCCCCCCCCCCCCCCC	850827	ExcessHet	0	none	0	0	132	1e-6
chr17-063483567-G-GCGGGGGGGGCCCCCCCCCCCCCCCCCCCCCCCCCCCC	chr17	63483567	G	GCGGGGGGGGCCCCCCCCCCCCCCCCCCCCCCCCCCCC	850827	ExcessHet	0	none	0	0	132	1e-6
chr17-063483567-G-GCGGGGGGGGCCCCCCCCCCCCCCCCCCCCCCCCCCCCC	chr17	63483567	G	GCGGGGGGGGCCCCCCCCCCCCCCCCCCCCCCCCCCCCC	850827	ExcessHet	0	none	9e-6	0	132	9e-6
chr17-063483567-G-GCGGGGGGGGCCCCCCCCCCCCCCCCCCCCCCCCCCCCCC	chr17	63483567	G	GCGGGGGGGGCCCCCCCCCCCCCCCCCCCCCCCCCCCCCC	850827	ExcessHet	0	none	0	0	132	1e-6
chr17-063483567-G-GCGGGGGGGGCCCCCCCCCCCCCCCCCCCCCCCCCCCCCCCC	chr17	63483567	G	GCGGGGGGGGCCCCCCCCCCCCCCCCCCCCCCCCCCCCCCCC	850827	ExcessHet	0	none	0	0	132	1e-6
chr17-063483567-G-GCGGGGGGGGCGGCCCCCCCCCCCCCCCCCCCCCCCCCCCC	chr17	63483567	G	GCGGGGGGGGCGGCCCCCCCCCCCCCCCCCCCCCCCCCCCC	850827	ExcessHet	0	none	0	0	132	1e-6
chr17-063483567-G-GCGGGGGGGGGC	chr17	63483567	G	GCGGGGGGGGGC	850827	ExcessHet	6.6e-6	nfe	0	1	132	6.6e-6
chr17-063483567-G-GCGGGGGGGGGCC	chr17	63483567	G	GCGGGGGGGGGCC	850827	ExcessHet	7.3e-7	nfe	0	0	132	1e-6
chr17-063483567-G-GCGGGGGGGGGCCC	chr17	63483567	G	GCGGGGGGGGGCCC	850827	ExcessHet	0	none	2.2000000000000003e-5	0	132	2.2000000000000003e-5
chr17-063483567-G-GCGGGGGGGGGCCCC	chr17	63483567	G	GCGGGGGGGGGCCCC	850827	ExcessHet	3e-7	nfe	9e-6	0	132	9e-6
chr17-063483567-G-GCGGGGGGGGGCCCCC	chr17	63483567	G	GCGGGGGGGGGCCCCC	850827	ExcessHet	3e-7	nfe	5.2999999999999994e-5	0	132	5.2999999999999994e-5
chr17-063483567-G-GCGGGGGGGGGCCCCCC	chr17	63483567	G	GCGGGGGGGGGCCCCCC	850827	ExcessHet	0	none	5.2999999999999994e-5	1	132	5.2999999999999994e-5
chr17-063483567-G-GCGGGGGGGGGCCCCCCC	chr17	63483567	G	GCGGGGGGGGGCCCCCCC	850827	ExcessHet	0	none	0	0	132	1e-6
chr17-063483567-G-GCGGGGGGGGGCCCCCCCC	chr17	63483567	G	GCGGGGGGGGGCCCCCCCC	850827	ExcessHet	0	none	3.6999999999999985e-5	0	132	3.6999999999999985e-5
chr17-063483567-G-GCGGGGGGGGGCCCCCCCCC	chr17	63483567	G	GCGGGGGGGGGCCCCCCCCC	850827	ExcessHet	0	none	5.2999999999999994e-5	0	132	5.2999999999999994e-5
chr17-063483567-G-GCGGGGGGGGGCCCCCCCCCC	chr17	63483567	G	GCGGGGGGGGGCCCCCCCCCC	850827	ExcessHet	7.3e-7	nfe	7.099999999999998e-5	0	132	7.099999999999998e-5
chr17-063483567-G-GCGGGGGGGGGCCCCCCCCCCC	chr17	63483567	G	GCGGGGGGGGGCCCCCCCCCCC	850827	ExcessHet	0	none	1.47e-4	2	132	1.47e-4
chr17-063483567-G-GCGGGGGGGGGCCCCCCCCCCCC	chr17	63483567	G	GCGGGGGGGGGCCCCCCCCCCCC	850827	ExcessHet	3e-7	nfe	5.2999999999999994e-5	0	132	5.2999999999999994e-5
chr17-063483567-G-GCGGGGGGGGGCCCCCCCCCCCCC	chr17	63483567	G	GCGGGGGGGGGCCCCCCCCCCCCC	850827	ExcessHet	7.3e-7	nfe	8.9e-5	0	132	8.9e-5
chr17-063483567-G-GCGGGGGGGGGCCCCCCCCCCCCCACCC	chr17	63483567	G	GCGGGGGGGGGCCCCCCCCCCCCCACCC	850827	ExcessHet	0	none	0	0	132	1e-6
chr17-063483567-G-GCGGGGGGGGGCCCCCCCCCCCCCC	chr17	63483567	G	GCGGGGGGGGGCCCCCCCCCCCCCC	850827	ExcessHet	7.3e-7	nfe	1.88e-4	0	132	1.88e-4
chr17-063483567-G-GCGGGGGGGGGCCCCCCCCCCCCCCAC	chr17	63483567	G	GCGGGGGGGGGCCCCCCCCCCCCCCAC	850827	ExcessHet	0	none	0	0	132	1e-6
chr17-063483567-G-GCGGGGGGGGGCCCCCCCCCCCCCCC	chr17	63483567	G	GCGGGGGGGGGCCCCCCCCCCCCCCC	850827	ExcessHet	2.65e-6	nfe	3.6999999999999985e-5	0	132	3.6999999999999985e-5
chr17-063483567-G-GCGGGGGGGGGCCCCCCCCCCCCCCCC	chr17	63483567	G	GCGGGGGGGGGCCCCCCCCCCCCCCCC	850827	ExcessHet	8.5e-7	nfe	1.47e-4	0	132	1.47e-4
chr17-063483567-G-GCGGGGGGGGGCCCCCCCCCCCCCCCCC	chr17	63483567	G	GCGGGGGGGGGCCCCCCCCCCCCCCCCC	850827	ExcessHet	3e-7	nfe	7.099999999999998e-5	0	132	7.099999999999998e-5
chr17-063483567-G-GCGGGGGGGGGCCCCCCCCCCCCCCCCCC	chr17	63483567	G	GCGGGGGGGGGCCCCCCCCCCCCCCCCCC	850827	ExcessHet	7.3e-7	nfe	7.099999999999998e-5	1	132	7.099999999999998e-5
chr17-063483567-G-GCGGGGGGGGGCCCCCCCCCCCCCCCCCCC	chr17	63483567	G	GCGGGGGGGGGCCCCCCCCCCCCCCCCCCC	850827	ExcessHet	7.3e-7	nfe	1.0799999999999996e-4	1	132	1.0799999999999996e-4
chr17-063483567-G-GCGGGGGGGGGCCCCCCCCCCCCCCCCCCCC	chr17	63483567	G	GCGGGGGGGGGCCCCCCCCCCCCCCCCCCCC	850827	ExcessHet	0	none	3.6999999999999985e-5	0	132	3.6999999999999985e-5
chr17-063483567-G-GCGGGGGGGGGCCCCCCCCCCCCCCCCCCCCC	chr17	63483567	G	GCGGGGGGGGGCCCCCCCCCCCCCCCCCCCCC	850827	ExcessHet	0	none	3.6999999999999985e-5	0	132	3.6999999999999985e-5
chr17-063483567-G-GCGGGGGGGGGCCCCCCCCCCCCCCCCCCCCCC	chr17	63483567	G	GCGGGGGGGGGCCCCCCCCCCCCCCCCCCCCCC	850827	ExcessHet	0	none	0	0	132	1e-6
chr17-063483567-G-GCGGGGGGGGGCCCCCCCCCCCCCCCCCCCCCCC	chr17	63483567	G	GCGGGGGGGGGCCCCCCCCCCCCCCCCCCCCCCC	850827	ExcessHet	3e-7	nfe	9e-6	0	132	9e-6
chr17-063483567-G-GCGGGGGGGGGCCCCCCCCCCCCCCCCCCCCCCCC	chr17	63483567	G	GCGGGGGGGGGCCCCCCCCCCCCCCCCCCCCCCCC	850827	ExcessHet	3e-7	nfe	0	0	132	1e-6
chr17-063483567-G-GCGGGGGGGGGCCCCCCCCCCCCCCCCCCCCCCCCC	chr17	63483567	G	GCGGGGGGGGGCCCCCCCCCCCCCCCCCCCCCCCCC	850827	ExcessHet	3e-7	nfe	0	0	132	1e-6
chr17-063483567-G-GCGGGGGGGGGCCCCCCCCCCCCCCCCCCCCCCCCCC	chr17	63483567	G	GCGGGGGGGGGCCCCCCCCCCCCCCCCCCCCCCCCCC	850827	ExcessHet	0	none	0	0	132	1e-6
chr17-063483567-G-GCGGGGGGGGGCCCCCCCCCCCCCCCCCCCCCCCCCCC	chr17	63483567	G	GCGGGGGGGGGCCCCCCCCCCCCCCCCCCCCCCCCCCC	850827	ExcessHet	0	none	9e-6	0	132	9e-6
chr17-063483567-G-GCGGGGGGGGGCCCCCCCCCCCCCCCCCCCCCCCCCCCC	chr17	63483567	G	GCGGGGGGGGGCCCCCCCCCCCCCCCCCCCCCCCCCCCC	850827	ExcessHet	0	none	0	0	132	1e-6
chr17-063483567-G-GCGGGGGGGGGCCCCCCCCCCCCCCCCCCCCCCCCCCCCC	chr17	63483567	G	GCGGGGGGGGGCCCCCCCCCCCCCCCCCCCCCCCCCCCCC	850827	ExcessHet	0	none	0	0	132	1e-6
chr17-063483567-G-GCGGGGGGGGGCCCCCCCCCCCCCCCCCCCCCCCCCCCCCCC	chr17	63483567	G	GCGGGGGGGGGCCCCCCCCCCCCCCCCCCCCCCCCCCCCCCC	850827	ExcessHet	0	none	0	1	132	1e-6
chr17-063483567-G-GCGGGGGGGGGCCCCCCCCCCCCCCCCCCCCCCCCCCCCCCCCCC	chr17	63483567	G	GCGGGGGGGGGCCCCCCCCCCCCCCCCCCCCCCCCCCCCCCCCCC	850827	ExcessHet	0	none	0	0	132	1e-6
chr17-063483567-G-GCGGGGGGGGGCGCCCCCCCCCCCCCCCCC	chr17	63483567	G	GCGGGGGGGGGCGCCCCCCCCCCCCCCCCC	850827	ExcessHet	0	none	0	0	132	1e-6
chr17-063483567-G-GCGGGGGGGGGGC	chr17	63483567	G	GCGGGGGGGGGGC	850827	ExcessHet	8.19e-6	nfe	2.2000000000000003e-5	0	132	2.2000000000000003e-5
chr17-063483567-G-GCGGGGGGGGGGCC	chr17	63483567	G	GCGGGGGGGGGGCC	850827	ExcessHet	3e-7	nfe	0	0	132	1e-6
chr17-063483567-G-GCGGGGGGGGGGCCC	chr17	63483567	G	GCGGGGGGGGGGCCC	850827	ExcessHet	0	none	0	0	132	1e-6
chr17-063483567-G-GCGGGGGGGGGGCCCC	chr17	63483567	G	GCGGGGGGGGGGCCCC	850827	ExcessHet	3e-7	nfe	0	0	132	1e-6
chr17-063483567-G-GCGGGGGGGGGGCCCCC	chr17	63483567	G	GCGGGGGGGGGGCCCCC	850827	ExcessHet	0	none	9e-6	0	132	9e-6
chr17-063483567-G-GCGGGGGGGGGGCCCCCC	chr17	63483567	G	GCGGGGGGGGGGCCCCCC	850827	ExcessHet	0	none	0	0	132	1e-6
chr17-063483567-G-GCGGGGGGGGGGCCCCCCC	chr17	63483567	G	GCGGGGGGGGGGCCCCCCC	850827	ExcessHet	7.3e-7	nfe	0	0	132	1e-6
chr17-063483567-G-GCGGGGGGGGGGCCCCCCCC	chr17	63483567	G	GCGGGGGGGGGGCCCCCCCC	850827	ExcessHet	0	none	7.099999999999998e-5	0	132	7.099999999999998e-5
chr17-063483567-G-GCGGGGGGGGGGCCCCCCCCC	chr17	63483567	G	GCGGGGGGGGGGCCCCCCCCC	850827	ExcessHet	3e-7	nfe	3.6999999999999985e-5	0	132	3.6999999999999985e-5
chr17-063483567-G-GCGGGGGGGGGGCCCCCCCCCC	chr17	63483567	G	GCGGGGGGGGGGCCCCCCCCCC	850827	ExcessHet	7.3e-7	nfe	5.2999999999999994e-5	0	132	5.2999999999999994e-5
chr17-063483567-G-GCGGGGGGGGGGCCCCCCCCCCC	chr17	63483567	G	GCGGGGGGGGGGCCCCCCCCCCC	850827	ExcessHet	8.5e-7	nfe	7.099999999999998e-5	0	132	7.099999999999998e-5
chr17-063483567-G-GCGGGGGGGGGGCCCCCCCCCCCC	chr17	63483567	G	GCGGGGGGGGGGCCCCCCCCCCCC	850827	ExcessHet	7.3e-7	nfe	8.9e-5	1	132	8.9e-5
chr17-063483567-G-GCGGGGGGGGGGCCCCCCCCCCCCC	chr17	63483567	G	GCGGGGGGGGGGCCCCCCCCCCCCC	850827	ExcessHet	1.96e-6	nfe	7.099999999999998e-5	0	132	7.099999999999998e-5
chr17-063483567-G-GCGGGGGGGGGGCCCCCCCCCCCCCC	chr17	63483567	G	GCGGGGGGGGGGCCCCCCCCCCCCCC	850827	ExcessHet	0	none	1.6699999999999994e-4	0	132	1.6699999999999994e-4
chr17-063483567-G-GCGGGGGGGGGGCCCCCCCCCCCCCCC	chr17	63483567	G	GCGGGGGGGGGGCCCCCCCCCCCCCCC	850827	ExcessHet	1.33e-6	nfe	1.27e-4	0	132	1.27e-4
chr17-063483567-G-GCGGGGGGGGGGCCCCCCCCCCCCCCCC	chr17	63483567	G	GCGGGGGGGGGGCCCCCCCCCCCCCCCC	850827	ExcessHet	1.96e-6	nfe	7.099999999999998e-5	0	132	7.099999999999998e-5
chr17-063483567-G-GCGGGGGGGGGGCCCCCCCCCCCCCCCCC	chr17	63483567	G	GCGGGGGGGGGGCCCCCCCCCCCCCCCCC	850827	ExcessHet	0	none	3.6999999999999985e-5	1	132	3.6999999999999985e-5
chr17-063483567-G-GCGGGGGGGGGGCCCCCCCCCCCCCCCCCC	chr17	63483567	G	GCGGGGGGGGGGCCCCCCCCCCCCCCCCCC	850827	ExcessHet	0	none	2.2000000000000003e-5	0	132	2.2000000000000003e-5
chr17-063483567-G-GCGGGGGGGGGGCCCCCCCCCCCCCCCCCCC	chr17	63483567	G	GCGGGGGGGGGGCCCCCCCCCCCCCCCCCCC	850827	ExcessHet	3e-7	nfe	2.2000000000000003e-5	0	132	2.2000000000000003e-5
chr17-063483567-G-GCGGGGGGGGGGCCCCCCCCCCCCCCCCCCCC	chr17	63483567	G	GCGGGGGGGGGGCCCCCCCCCCCCCCCCCCCC	850827	ExcessHet	0	none	8.9e-5	0	132	8.9e-5
chr17-063483567-G-GCGGGGGGGGGGCCCCCCCCCCCCCCCCCCCCC	chr17	63483567	G	GCGGGGGGGGGGCCCCCCCCCCCCCCCCCCCCC	850827	ExcessHet	0	none	2.2000000000000003e-5	0	132	2.2000000000000003e-5
chr17-063483567-G-GCGGGGGGGGGGCCCCCCCCCCCCCCCCCCCCCCAC	chr17	63483567	G	GCGGGGGGGGGGCCCCCCCCCCCCCCCCCCCCCCAC	850827	ExcessHet	0	none	0	0	132	1e-6
chr17-063483567-G-GCGGGGGGGGGGCCCCCCCCCCCCCCCCCCCCCCC	chr17	63483567	G	GCGGGGGGGGGGCCCCCCCCCCCCCCCCCCCCCCC	850827	ExcessHet	0	none	3.6999999999999985e-5	0	132	3.6999999999999985e-5
chr17-063483567-G-GCGGGGGGGGGGCCCCCCCCCCCCCCCCCCCCCCCC	chr17	63483567	G	GCGGGGGGGGGGCCCCCCCCCCCCCCCCCCCCCCCC	850827	ExcessHet	0	none	2.2000000000000003e-5	0	132	2.2000000000000003e-5
chr17-063483567-G-GCGGGGGGGGGGCCCCCCCCCCCCCCCCCCCCCCCCC	chr17	63483567	G	GCGGGGGGGGGGCCCCCCCCCCCCCCCCCCCCCCCCC	850827	ExcessHet	0	none	2.2000000000000003e-5	0	132	2.2000000000000003e-5
chr17-063483567-G-GCGGGGGGGGGGCCCCCCCCCCCCCCCCCCCCCCCCCCC	chr17	63483567	G	GCGGGGGGGGGGCCCCCCCCCCCCCCCCCCCCCCCCCCC	850827	ExcessHet	0	none	0	0	132	1e-6
chr17-063483567-G-GCGGGGGGGGGGCCCCCCCCCCCCCCCCCCCCCCCCCCCCC	chr17	63483567	G	GCGGGGGGGGGGCCCCCCCCCCCCCCCCCCCCCCCCCCCCC	850827	ExcessHet	0	none	0	0	132	1e-6
chr17-063483567-G-GCGGGGGGGGGGCCCCCCCCCCCCCCCCCCCCCCCCCCCCCCCCCCC	chr17	63483567	G	GCGGGGGGGGGGCCCCCCCCCCCCCCCCCCCCCCCCCCCCCCCCCCC	850827	ExcessHet	0	none	0	0	132	1e-6
chr17-063483567-G-GCGGGGGGGGGGGC	chr17	63483567	G	GCGGGGGGGGGGGC	850827	ExcessHet	3.13e-6	nfe	0	0	132	3.13e-6
chr17-063483567-G-GCGGGGGGGGGGGCC	chr17	63483567	G	GCGGGGGGGGGGGCC	850827	ExcessHet	0	none	0	0	132	1e-6
chr17-063483567-G-GCGGGGGGGGGGGCCC	chr17	63483567	G	GCGGGGGGGGGGGCCC	850827	ExcessHet	0	none	0	1	132	1e-6
chr17-063483567-G-GCGGGGGGGGGGGCCCC	chr17	63483567	G	GCGGGGGGGGGGGCCCC	850827	ExcessHet	0	none	0	0	132	1e-6
chr17-063483567-G-GCGGGGGGGGGGGCCCCC	chr17	63483567	G	GCGGGGGGGGGGGCCCCC	850827	ExcessHet	0	none	2.2000000000000003e-5	0	132	2.2000000000000003e-5
chr17-063483567-G-GCGGGGGGGGGGGCCCCCC	chr17	63483567	G	GCGGGGGGGGGGGCCCCCC	850827	ExcessHet	0	none	5.2999999999999994e-5	0	132	5.2999999999999994e-5
chr17-063483567-G-GCGGGGGGGGGGGCCCCCCC	chr17	63483567	G	GCGGGGGGGGGGGCCCCCCC	850827	ExcessHet	0	none	2.2000000000000003e-5	0	132	2.2000000000000003e-5
chr17-063483567-G-GCGGGGGGGGGGGCCCCCCCC	chr17	63483567	G	GCGGGGGGGGGGGCCCCCCCC	850827	ExcessHet	0	none	3.6999999999999985e-5	0	132	3.6999999999999985e-5
chr17-063483567-G-GCGGGGGGGGGGGCCCCCCCCC	chr17	63483567	G	GCGGGGGGGGGGGCCCCCCCCC	850827	ExcessHet	0	none	7.099999999999998e-5	1	132	7.099999999999998e-5
chr17-063483567-G-GCGGGGGGGGGGGCCCCCCCCCC	chr17	63483567	G	GCGGGGGGGGGGGCCCCCCCCCC	850827	ExcessHet	0	none	3.6999999999999985e-5	1	132	3.6999999999999985e-5
chr17-063483567-G-GCGGGGGGGGGGGCCCCCCCCCCC	chr17	63483567	G	GCGGGGGGGGGGGCCCCCCCCCCC	850827	ExcessHet	0	none	3.6999999999999985e-5	0	132	3.6999999999999985e-5
chr17-063483567-G-GCGGGGGGGGGGGCCCCCCCCCCCC	chr17	63483567	G	GCGGGGGGGGGGGCCCCCCCCCCCC	850827	ExcessHet	0	none	3.6999999999999985e-5	0	132	3.6999999999999985e-5
chr17-063483567-G-GCGGGGGGGGGGGCCCCCCCCCCCCC	chr17	63483567	G	GCGGGGGGGGGGGCCCCCCCCCCCCC	850827	ExcessHet	0	none	8.9e-5	1	132	8.9e-5
chr17-063483567-G-GCGGGGGGGGGGGCCCCCCCCCCCCCC	chr17	63483567	G	GCGGGGGGGGGGGCCCCCCCCCCCCCC	850827	ExcessHet	3e-7	nfe	2.2000000000000003e-5	0	132	2.2000000000000003e-5
chr17-063483567-G-GCGGGGGGGGGGGCCCCCCCCCCCCCCC	chr17	63483567	G	GCGGGGGGGGGGGCCCCCCCCCCCCCCC	850827	ExcessHet	0	none	2.2000000000000003e-5	1	132	2.2000000000000003e-5
chr17-063483567-G-GCGGGGGGGGGGGCCCCCCCCCCCCCCCC	chr17	63483567	G	GCGGGGGGGGGGGCCCCCCCCCCCCCCCC	850827	ExcessHet	0	none	3.6999999999999985e-5	0	132	3.6999999999999985e-5
chr17-063483567-G-GCGGGGGGGGGGGCCCCCCCCCCCCCCCCC	chr17	63483567	G	GCGGGGGGGGGGGCCCCCCCCCCCCCCCCC	850827	ExcessHet	0	none	9e-6	0	132	9e-6
chr17-063483567-G-GCGGGGGGGGGGGCCCCCCCCCCCCCCCCCC	chr17	63483567	G	GCGGGGGGGGGGGCCCCCCCCCCCCCCCCCC	850827	ExcessHet	0	none	3.6999999999999985e-5	0	132	3.6999999999999985e-5
chr17-063483567-G-GCGGGGGGGGGGGCCCCCCCCCCCCCCCCCCC	chr17	63483567	G	GCGGGGGGGGGGGCCCCCCCCCCCCCCCCCCC	850827	ExcessHet	0	none	2.2000000000000003e-5	0	132	2.2000000000000003e-5
chr17-063483567-G-GCGGGGGGGGGGGCCCCCCCCCCCCCCCCCCCC	chr17	63483567	G	GCGGGGGGGGGGGCCCCCCCCCCCCCCCCCCCC	850827	ExcessHet	0	none	0	0	132	1e-6
chr17-063483567-G-GCGGGGGGGGGGGCCCCCCCCCCCCCCCCCCCCCC	chr17	63483567	G	GCGGGGGGGGGGGCCCCCCCCCCCCCCCCCCCCCC	850827	ExcessHet	0	none	2.2000000000000003e-5	0	132	2.2000000000000003e-5
chr17-063483567-G-GCGGGGGGGGGGGCCCCCCCCCCCCCCCCCCCCCCC	chr17	63483567	G	GCGGGGGGGGGGGCCCCCCCCCCCCCCCCCCCCCCC	850827	ExcessHet	0	none	0	0	132	1e-6
chr17-063483567-G-GCGGGGGGGGGGGCCCCCCCCCCCCCCCCCCCCCCCC	chr17	63483567	G	GCGGGGGGGGGGGCCCCCCCCCCCCCCCCCCCCCCCC	850827	ExcessHet	0	none	9e-6	0	132	9e-6
chr17-063483567-G-GCGGGGGGGGGGGCCCCCCCCCCCCCCCCCCCCCCCCC	chr17	63483567	G	GCGGGGGGGGGGGCCCCCCCCCCCCCCCCCCCCCCCCC	850827	ExcessHet	0	none	9e-6	0	132	9e-6
chr17-063483567-G-GCGGGGGGGGGGGCCCCCCCCCCCCCCCCCCCCCCCCCC	chr17	63483567	G	GCGGGGGGGGGGGCCCCCCCCCCCCCCCCCCCCCCCCCC	850827	ExcessHet	0	none	5.2999999999999994e-5	1	132	5.2999999999999994e-5
chr17-063483567-G-GCGGGGGGGGGGGCCCCCCCCCCCCCCCCCCCCCCCCCCCCCCC	chr17	63483567	G	GCGGGGGGGGGGGCCCCCCCCCCCCCCCCCCCCCCCCCCCCCCC	850827	ExcessHet	0	none	0	0	132	1e-6
chr17-063483567-G-GCGGGGGGGGGGGCCCCCCCCCCCCCCCCCCCCCCCCCCCCCCCCCCCC	chr17	63483567	G	GCGGGGGGGGGGGCCCCCCCCCCCCCCCCCCCCCCCCCCCCCCCCCCCC	850827	ExcessHet	0	none	0	0	132	1e-6
chr17-063483567-G-GCGGGGGGGGGGGGCC	chr17	63483567	G	GCGGGGGGGGGGGGCC	850827	ExcessHet	0	none	0	0	132	1e-6
chr17-063483567-G-GCGGGGGGGGGGGGCCCCC	chr17	63483567	G	GCGGGGGGGGGGGGCCCCC	850827	ExcessHet	0	none	0	0	132	1e-6
chr17-063483567-G-GCGGGGGGGGGGGGCCCCCC	chr17	63483567	G	GCGGGGGGGGGGGGCCCCCC	850827	ExcessHet	0	none	0	0	132	1e-6
chr17-063483567-G-GCGGGGGGGGGGGGCCCCCCC	chr17	63483567	G	GCGGGGGGGGGGGGCCCCCCC	850827	ExcessHet	0	none	9e-6	0	132	9e-6
chr17-063483567-G-GCGGGGGGGGGGGGCCCCCCCC	chr17	63483567	G	GCGGGGGGGGGGGGCCCCCCCC	850827	ExcessHet	0	none	9e-6	0	132	9e-6
chr17-063483567-G-GCGGGGGGGGGGGGCCCCCCCCC	chr17	63483567	G	GCGGGGGGGGGGGGCCCCCCCCC	850827	ExcessHet	0	none	3.6999999999999985e-5	0	132	3.6999999999999985e-5
chr17-063483567-G-GCGGGGGGGGGGGGCCCCCCCCCC	chr17	63483567	G	GCGGGGGGGGGGGGCCCCCCCCCC	850827	ExcessHet	0	none	2.2000000000000003e-5	0	132	2.2000000000000003e-5
chr17-063483567-G-GCGGGGGGGGGGGGCCCCCCCCCCCC	chr17	63483567	G	GCGGGGGGGGGGGGCCCCCCCCCCCC	850827	ExcessHet	0	none	2.2000000000000003e-5	0	132	2.2000000000000003e-5
chr17-063483567-G-GCGGGGGGGGGGGGCCCCCCCCCCCCC	chr17	63483567	G	GCGGGGGGGGGGGGCCCCCCCCCCCCC	850827	ExcessHet	3e-7	nfe	2.2000000000000003e-5	0	132	2.2000000000000003e-5
chr17-063483567-G-GCGGGGGGGGGGGGCCCCCCCCCCCCCC	chr17	63483567	G	GCGGGGGGGGGGGGCCCCCCCCCCCCCC	850827	ExcessHet	0	none	2.2000000000000003e-5	0	132	2.2000000000000003e-5
chr17-063483567-G-GCGGGGGGGGGGGGCCCCCCCCCCCCCCC	chr17	63483567	G	GCGGGGGGGGGGGGCCCCCCCCCCCCCCC	850827	ExcessHet	0	none	3.6999999999999985e-5	0	132	3.6999999999999985e-5
chr17-063483567-G-GCGGGGGGGGGGGGCCCCCCCCCCCCCCCC	chr17	63483567	G	GCGGGGGGGGGGGGCCCCCCCCCCCCCCCC	850827	ExcessHet	3e-7	nfe	2.2000000000000003e-5	1	132	2.2000000000000003e-5
chr17-063483567-G-GCGGGGGGGGGGGGCCCCCCCCCCCCCCCCC	chr17	63483567	G	GCGGGGGGGGGGGGCCCCCCCCCCCCCCCCC	850827	ExcessHet	0	none	3.6999999999999985e-5	0	132	3.6999999999999985e-5
chr17-063483567-G-GCGGGGGGGGGGGGCCCCCCCCCCCCCCCCCCC	chr17	63483567	G	GCGGGGGGGGGGGGCCCCCCCCCCCCCCCCCCC	850827	ExcessHet	0	none	9e-6	0	132	9e-6
chr17-063483567-G-GCGGGGGGGGGGGGCCCCCCCCCCCCCCCCCCCC	chr17	63483567	G	GCGGGGGGGGGGGGCCCCCCCCCCCCCCCCCCCC	850827	ExcessHet	0	none	9e-6	0	132	9e-6
chr17-063483567-G-GCGGGGGGGGGGGGCCCCCCCCCCCCCCCCCCCCCCACCC	chr17	63483567	G	GCGGGGGGGGGGGGCCCCCCCCCCCCCCCCCCCCCCACCC	850827	ExcessHet	0	none	0	0	132	1e-6
chr17-063483567-G-GCGGGGGGGGGGGGCCCCCCCCCCCCCCCCCCCCCCC	chr17	63483567	G	GCGGGGGGGGGGGGCCCCCCCCCCCCCCCCCCCCCCC	850827	ExcessHet	0	none	0	0	132	1e-6
chr17-063483567-G-GCGGGGGGGGGGGGCCCCCCCCCCCCCCCCCCCCCCCC	chr17	63483567	G	GCGGGGGGGGGGGGCCCCCCCCCCCCCCCCCCCCCCCC	850827	ExcessHet	0	none	0	0	132	1e-6
chr17-063483567-G-GCGGGGGGGGGGGGCCCCCCCCCCCCCCCCCCCCCCCCC	chr17	63483567	G	GCGGGGGGGGGGGGCCCCCCCCCCCCCCCCCCCCCCCCC	850827	ExcessHet	0	none	9e-6	0	132	9e-6
chr17-063483567-G-GCGGGGGGGGGGGGCCCCCCCCCCCCCCCCCCCCCCCCCC	chr17	63483567	G	GCGGGGGGGGGGGGCCCCCCCCCCCCCCCCCCCCCCCCCC	850827	ExcessHet	0	none	0	0	132	1e-6
chr17-063483567-G-GCGGGGGGGGGGGGCCCCCCCCCCCCCCCCCCCCCCCCCCC	chr17	63483567	G	GCGGGGGGGGGGGGCCCCCCCCCCCCCCCCCCCCCCCCCCC	850827	ExcessHet	0	none	9e-6	0	132	9e-6
chr17-063483567-G-GCGGGGGGGGGGGGCCCCCCCCCCCCCCCCCCCCCCCCCCCCCCCC	chr17	63483567	G	GCGGGGGGGGGGGGCCCCCCCCCCCCCCCCCCCCCCCCCCCCCCCC	850827	ExcessHet	0	none	0	0	132	1e-6
chr17-063483567-G-GCGGGGGGGGGGGGCCCCCCCCCCCCCCCCCCCCCCCCCCCCCCCCC	chr17	63483567	G	GCGGGGGGGGGGGGCCCCCCCCCCCCCCCCCCCCCCCCCCCCCCCCC	850827	ExcessHet	0	none	0	0	132	1e-6
chr17-063483567-G-GCGGGGGGGGGGGGCGCCCCCCCCCCCCCCCC	chr17	63483567	G	GCGGGGGGGGGGGGCGCCCCCCCCCCCCCCCC	850827	ExcessHet	0	none	0	0	132	1e-6
chr17-063483567-G-GCGGGGGGGGGGGGGC	chr17	63483567	G	GCGGGGGGGGGGGGGC	850827	ExcessHet	0	none	0	0	132	1e-6
chr17-063483567-G-GCGGGGGGGGGGGGGCCCCCCC	chr17	63483567	G	GCGGGGGGGGGGGGGCCCCCCC	850827	ExcessHet	0	none	0	0	132	1e-6
chr17-063483567-G-GCGGGGGGGGGGGGGCCCCCCCC	chr17	63483567	G	GCGGGGGGGGGGGGGCCCCCCCC	850827	ExcessHet	0	none	9e-6	0	132	9e-6
chr17-063483567-G-GCGGGGGGGGGGGGGCCCCCCCCC	chr17	63483567	G	GCGGGGGGGGGGGGGCCCCCCCCC	850827	ExcessHet	0	none	9e-6	0	132	9e-6
chr17-063483567-G-GCGGGGGGGGGGGGGCCCCCCCCCC	chr17	63483567	G	GCGGGGGGGGGGGGGCCCCCCCCCC	850827	ExcessHet	0	none	0	0	132	1e-6
chr17-063483567-G-GCGGGGGGGGGGGGGCCCCCCCCCCCCC	chr17	63483567	G	GCGGGGGGGGGGGGGCCCCCCCCCCCCC	850827	ExcessHet	0	none	9e-6	0	132	9e-6
chr17-063483567-G-GCGGGGGGGGGGGGGCCCCCCCCCCCCCC	chr17	63483567	G	GCGGGGGGGGGGGGGCCCCCCCCCCCCCC	850827	ExcessHet	0	none	9e-6	0	132	9e-6
chr17-063483567-G-GCGGGGGGGGGGGGGCCCCCCCCCCCCCCCCCCACCCCCCCCCCCAACACCC	chr17	63483567	G	GCGGGGGGGGGGGGGCCCCCCCCCCCCCCCCCCACCCCCCCCCCCAACACCC	850827	ExcessHet	0	none	0	0	132	1e-6
chr17-063483567-G-GCGGGGGGGGGGGGGCCCCCCCCCCCCCCCCCCC	chr17	63483567	G	GCGGGGGGGGGGGGGCCCCCCCCCCCCCCCCCCC	850827	ExcessHet	0	none	0	0	132	1e-6
chr17-063483567-G-GCGGGGGGGGGGGGGCCCCCCCCCCCCCCCCCCCCC	chr17	63483567	G	GCGGGGGGGGGGGGGCCCCCCCCCCCCCCCCCCCCC	850827	ExcessHet	0	none	0	0	132	1e-6
chr17-063483567-G-GCGGGGGGGGGGGGGCCCCCCCCCCCCCCCCCCCCCCCCC	chr17	63483567	G	GCGGGGGGGGGGGGGCCCCCCCCCCCCCCCCCCCCCCCCC	850827	ExcessHet	0	none	0	0	132	1e-6
chr17-063483567-G-GCGGGGGGGGGGGGGGCCCCCC	chr17	63483567	G	GCGGGGGGGGGGGGGGCCCCCC	850827	ExcessHet	0	none	0	0	132	1e-6
chr17-063483567-G-GCGGGGGGGGGGGGGGCCCCCCCCCCCCC	chr17	63483567	G	GCGGGGGGGGGGGGGGCCCCCCCCCCCCC	850827	ExcessHet	0	none	0	0	132	1e-6
chr17-063483567-G-GCGGGGGGGGGGGGGGCCCCCCCCCCCCCC	chr17	63483567	G	GCGGGGGGGGGGGGGGCCCCCCCCCCCCCC	850827	ExcessHet	0	none	0	0	132	1e-6
chr17-063483567-G-GCGGGGGGGGGGGGGGCCCCCCCCCCCCCCCC	chr17	63483567	G	GCGGGGGGGGGGGGGGCCCCCCCCCCCCCCCC	850827	ExcessHet	0	none	0	1	132	1e-6
chr17-063483567-G-GCGGGGGGGGGGGGGGCCCCCCCCCCCCCCCCCCC	chr17	63483567	G	GCGGGGGGGGGGGGGGCCCCCCCCCCCCCCCCCCC	850827	ExcessHet	0	none	0	0	132	1e-6
chr17-063483567-G-GCGGGGGGGGGGGGGGCCCCCCCCCCCCCCCCCCCACAGGCACCCC	chr17	63483567	G	GCGGGGGGGGGGGGGGCCCCCCCCCCCCCCCCCCCACAGGCACCCC	850827	ExcessHet	0	none	0	0	132	1e-6
chr17-063483567-G-GCGGGGGGGGGGGGGGCCCCCCCCCCCCCCCCCCCCCCC	chr17	63483567	G	GCGGGGGGGGGGGGGGCCCCCCCCCCCCCCCCCCCCCCC	850827	ExcessHet	0	none	0	0	132	1e-6
chr17-063483567-G-GCGGGGGGGGGGGGGGGCCCCCCCCCCCCCCC	chr17	63483567	G	GCGGGGGGGGGGGGGGGCCCCCCCCCCCCCCC	850827	ExcessHet	0	none	9e-6	0	132	9e-6
chr17-063483567-G-GCT	chr17	63483567	G	GCT	850827	ExcessHet	0	none	9e-6	0	132	9e-6
chr17-063483567-G-GCTCC	chr17	63483567	G	GCTCC	850827	ExcessHet	0	none	0	0	132	1e-6
chr17-063483573-A-*	chr17	63483573	A	*	2276692	ExcessHet	0	none	1.88e-4	0	46	1.88e-4
chr17-063483573-A-AC	chr17	63483573	A	AC	2276692	ExcessHet	4.59e-6	nfe	5.2999999999999994e-5	0	46	5.2999999999999994e-5
chr17-063483573-A-ACC	chr17	63483573	A	ACC	2276692	ExcessHet	0	none	9e-6	0	46	9e-6
chr17-063483573-A-ACCC	chr17	63483573	A	ACCC	2276692	ExcessHet	0	none	0	0	46	1e-6
chr17-063483573-A-ACCCC	chr17	63483573	A	ACCCC	2276692	ExcessHet	7.1e-7	nfe	2.2000000000000003e-5	0	46	2.2000000000000003e-5
chr17-063483573-A-ACCCCCAC	chr17	63483573	A	ACCCCCAC	2276692	ExcessHet	0	none	0	0	46	1e-6
chr17-063483573-A-ACCCCCC	chr17	63483573	A	ACCCCCC	2276692	ExcessHet	0	none	0	0	46	1e-6
chr17-063483573-A-AGC	chr17	63483573	A	AGC	2276692	ExcessHet	0	none	0	0	46	1e-6
chr17-063483573-A-AGCCAC	chr17	63483573	A	AGCCAC	2276692	ExcessHet	0	none	0	0	46	1e-6
chr17-063483573-A-C	chr17	63483573	A	C	2276692	ExcessHet	0.096565	sas	0.08172600000000001	3	46	0.096565
chr17-063483573-A-T	chr17	63483573	A	T	2276692	ExcessHet	0	none	9e-6	0	46	9e-6
chr17-063483578-A-*	chr17	63483578	A	*	2531925	ExcessHet	0	none	2.2000000000000003e-5	0	44	2.2000000000000003e-5
chr17-063483578-A-C	chr17	63483578	A	C	2531925	ExcessHet	0.095161	sas	0.10482700000000002	2	44	0.10482700000000002
chr17-063483582-A-*	chr17	63483582	A	*	2138777	ExcessHet	0	none	9e-6	0	36	9e-6
chr17-063483582-A-AC	chr17	63483582	A	AC	2138777	ExcessHet	0	none	0	0	36	1e-6
chr17-063483582-A-C	chr17	63483582	A	C	2138777	ExcessHet	0.065511	sas	0.09122800000000002	0	36	0.09122800000000002
chr17-063483582-A-T	chr17	63483582	A	T	2138777	ExcessHet	0	none	0	0	36	1e-6
chr17-063483625-A-T	chr17	63483625	A	T	3081005	PASS	0.15093	afr	0.07164800000000002	11	116	0.15093
chr17-063483656-C-T	chr17	63483656	C	T	3188760	PASS	0.17543	afr	0.07503200000000002	11	134	0.17543
chr17-063483782-G-C	chr17	63483782	G	C	2814	PASS	7.41e-6	amr	0	0	134	7.41e-6
chr17-063483782-G-T	chr17	63483782	G	T	2814	PASS	0	none	0	1	134	1e-6
chr17-063484512-C-T	chr17	63484512	C	T	7260	PASS	5.162e-5	nfe	2.2000000000000003e-5	1	134	5.162e-5
chr17-063484702-G-C	chr17	63484702	G	C	498826	PASS	0.025218	mid	0.012098	2	134	0.025218
chr17-063484948-C-T	chr17	63484948	C	T	30270920	PASS	0.64183	eas	0.4415569999999999	70	134	0.64183
chr17-063485090-A-G	chr17	63485090	A	G	19310	PASS	0	none	0	0	78	1e-6
chr17-063485090-A-T	chr17	63485090	A	T	19310	PASS	0.0037994	nfe	0.006928	1	78	0.006928
chr17-063485098-A-*	chr17	63485098	A	*	25355	PASS	0	none	0	0	78	1e-6
chr17-063485098-A-G	chr17	63485098	A	G	25355	PASS	0	none	0	0	78	1e-6
chr17-063485098-A-T	chr17	63485098	A	T	25355	PASS	0.0093707	nfe	0.00996499999999998	7	78	0.00996499999999998
chr17-063485129-A-AG	chr17	63485129	A	AG	26217406.97	PASS	0.6404	eas	0.44345	70	134	0.6404
chr17-063485192-G-A	chr17	63485192	G	A	37475003	PASS	0.64315	eas	0.44225999999999993	70	134	0.64315
chr17-063485413-T-C	chr17	63485413	T	C	30680157	PASS	0.64527	eas	0.4437749999999999	70	134	0.64527
chr17-063485593-C-T	chr17	63485593	C	T	11152256	PASS	0.6508	eas	0.43167699999999987	52	94	0.6508
chr17-063485646-A-G	chr17	63485646	A	G	22787	PASS	0.001758	nfe	7.720000000000004e-4	0	38	0.001758
chr17-063485771-TCAA-*	chr17	63485771	TCAA	*	19031	VQSRTrancheINDEL99.90to99.95	0	none	9.610000000000004e-4	0	0	9.610000000000004e-4
chr17-063485771-TCAA-ACAA	chr17	63485771	TCAA	ACAA	19031	VQSRTrancheINDEL99.90to99.95	0	none	8.180000000000003e-4	0	0	8.180000000000003e-4
chr17-063485771-TCAA-CCAA	chr17	63485771	TCAA	CCAA	19031	VQSRTrancheINDEL99.90to99.95	0	none	0	0	0	1e-6
chr17-063485771-TCAA-T	chr17	63485771	TCAA	T	19031	VQSRTrancheINDEL99.90to99.95	2.9789e-4	nfe	0	0	0	2.9789e-4
chr17-063485771-TCAA-TA	chr17	63485771	TCAA	TA	19031	VQSRTrancheINDEL99.90to99.95	0	none	3.6999999999999985e-5	0	0	3.6999999999999985e-5
chr17-063485771-TCAA-TAA	chr17	63485771	TCAA	TAA	19031	VQSRTrancheINDEL99.90to99.95	0	none	1.6699999999999994e-4	0	0	1.6699999999999994e-4
chr17-063485771-TCAA-TAAAACAA	chr17	63485771	TCAA	TAAAACAA	19031	VQSRTrancheINDEL99.90to99.95	0	none	1.27e-4	0	0	1.27e-4
chr17-063485771-TCAA-TAAACAA	chr17	63485771	TCAA	TAAACAA	19031	VQSRTrancheINDEL99.90to99.95	0	none	3.590000000000004e-4	0	0	3.590000000000004e-4
chr17-063485771-TCAA-TAACAA	chr17	63485771	TCAA	TAACAA	19031	VQSRTrancheINDEL99.90to99.95	0	none	7.010000000000006e-4	0	0	7.010000000000006e-4
chr17-063485771-TCAA-TACAA	chr17	63485771	TCAA	TACAA	19031	VQSRTrancheINDEL99.90to99.95	0	none	0.00156499999999999	0	0	0.00156499999999999
chr17-063485772-CAAAAAA-*	chr17	63485772	CAAAAAA	*	364784	PASS	0	none	0.00107999999999999	0	0	0.00107999999999999
chr17-063485772-CAAAAAA-AAAAAAA	chr17	63485772	CAAAAAA	AAAAAAA	364784	PASS	0	none	0.01150699999999998	0	0	0.01150699999999998
chr17-063485772-CAAAAAA-C	chr17	63485772	CAAAAAA	C	364784	PASS	0	none	6.999999999999998e-5	0	0	6.999999999999998e-5
chr17-063485772-CAAAAAA-CA	chr17	63485772	CAAAAAA	CA	364784	PASS	0	none	2.500000000000001e-4	0	0	2.500000000000001e-4
chr17-063485772-CAAAAAA-CAA	chr17	63485772	CAAAAAA	CAA	364784	PASS	0	none	7.010000000000006e-4	0	0	7.010000000000006e-4
chr17-063485772-CAAAAAA-CAAA	chr17	63485772	CAAAAAA	CAAA	364784	PASS	0	none	0.003917	0	0	0.003917
chr17-063485772-CAAAAAA-CAAAA	chr17	63485772	CAAAAAA	CAAAA	364784	PASS	0	none	0.01056899999999999	0	0	0.01056899999999999
chr17-063485772-CAAAAAA-CAAAAA	chr17	63485772	CAAAAAA	CAAAAA	364784	PASS	0	none	0.02485100000000002	0	0	0.02485100000000002
chr17-063485772-CAAAAAA-CAAAAAAA	chr17	63485772	CAAAAAA	CAAAAAAA	364784	PASS	0	none	0.05718300000000001	0	0	0.05718300000000001
chr17-063485772-CAAAAAA-CAAAAAAAA	chr17	63485772	CAAAAAA	CAAAAAAAA	364784	PASS	0	none	0.02369000000000002	0	0	0.02369000000000002
chr17-063485772-CAAAAAA-CAAAAAAAAA	chr17	63485772	CAAAAAA	CAAAAAAAAA	364784	PASS	0	none	0.00867199999999999	0	0	0.00867199999999999
chr17-063485772-CAAAAAA-CAAAAAAAAAA	chr17	63485772	CAAAAAA	CAAAAAAAAAA	364784	PASS	0	none	0.003587	0	0	0.003587
chr17-063485772-CAAAAAA-CAAAAAAAAAAA	chr17	63485772	CAAAAAA	CAAAAAAAAAAA	364784	PASS	0	none	0.00149199999999999	0	0	0.00149199999999999
chr17-063485772-CAAAAAA-CAAAAAAAAAAAA	chr17	63485772	CAAAAAA	CAAAAAAAAAAAA	364784	PASS	0	none	2.08e-4	0	0	2.08e-4
chr17-063485772-CAAAAAA-CAAAAAAAAAAAAA	chr17	63485772	CAAAAAA	CAAAAAAAAAAAAA	364784	PASS	0	none	5.2999999999999994e-5	0	0	5.2999999999999994e-5
chr17-063485772-CAAAAAA-CAAAAAAAAAAAAAA	chr17	63485772	CAAAAAA	CAAAAAAAAAAAAAA	364784	PASS	0	none	0	0	0	1e-6
chr17-063485772-CAAAAAA-CAAAAAAAAAAAAAAAAA	chr17	63485772	CAAAAAA	CAAAAAAAAAAAAAAAAA	364784	PASS	0	none	0	0	0	1e-6
chr17-063485810-A-*	chr17	63485810	A	*	1711799	PASS	0	none	2.2000000000000003e-5	0	0	2.2000000000000003e-5
chr17-063485810-A-G	chr17	63485810	A	G	1711799	PASS	0.61239	eas	0.300172	0	0	0.61239
chr17-063485839-C-*	chr17	63485839	C	*	1357632	PASS	0	none	0	0	0	1e-6
chr17-063485839-C-A	chr17	63485839	C	A	1357632	PASS	0.60074	eas	0.2611129999999994	0	0	0.60074
chr17-063485881-G-A	chr17	63485881	G	A	1231165	PASS	0.59498	eas	0.2635329999999995	0	0	0.59498
chr17-063485912-C-G	chr17	63485912	C	G	1204974	PASS	0.59856	eas	0.25414799999999965	0	0	0.59856
chr17-063486275-G-A	chr17	63486275	G	A	143	PASS	8.85e-6	nfe	0	0	96	8.85e-6
chr17-063486275-G-T	chr17	63486275	G	T	143	PASS	0	none	9e-6	0	96	9e-6
chr17-063486300-C-A	chr17	63486300	C	A	9470258	PASS	0.59625	mid	0.5163670000000006	54	120	0.59625
chr17-063486300-C-G	chr17	63486300	C	G	9470258	PASS	0.015835	afr	0.002264	0	120	0.015835
chr17-063486300-C-T	chr17	63486300	C	T	9470258	PASS	3.121e-5	nfe	0	0	120	3.121e-5
chr17-063486354-C-T	chr17	63486354	C	T	328644	PASS	0.024556	mid	0.01277899999999999	2	132	0.024556
chr17-063486691-A-G	chr17	63486691	A	G	35836960	PASS	0.64217	eas	0.444991	70	134	0.64217
chr17-063486920-T-C	chr17	63486920	T	C	29171076	PASS	0.64242	eas	0.443991	70	134	0.64242
chr17-063487161-T-C	chr17	63487161	T	C	18868122	PASS	0.64184	eas	0.46394999999999936	72	134	0.64184
chr17-063488543-TATGTGG-T	chr17	63488543	TATGTGG	T	48626.97	VQSRTrancheINDEL99.90to99.95	9.06e-6	eas	2.2999999999999995e-4	0	126	2.2999999999999995e-4
chr17-063488543-TATGTGG-TTGTGG	chr17	63488543	TATGTGG	TTGTGG	48626.97	VQSRTrancheINDEL99.90to99.95	0	none	0.01039599999999999	0	126	0.01039599999999999
chr17-063488543-TATGTGG-TTTTTTCTTTTTGATGTGG	chr17	63488543	TATGTGG	TTTTTTCTTTTTGATGTGG	48626.97	VQSRTrancheINDEL99.90to99.95	0	none	0	0	126	1e-6
chr17-063488543-TATGTGG-TTTTTTTTTTGAGATGTGG	chr17	63488543	TATGTGG	TTTTTTTTTTGAGATGTGG	48626.97	VQSRTrancheINDEL99.90to99.95	0	none	0	0	126	1e-6
chr17-063488543-TATGTGG-TTTTTTTTTTTGAGATGTGG	chr17	63488543	TATGTGG	TTTTTTTTTTTGAGATGTGG	48626.97	VQSRTrancheINDEL99.90to99.95	0	none	0	0	126	1e-6
chr17-063488543-TATGTGG-TTTTTTTTTTTGATGTGG	chr17	63488543	TATGTGG	TTTTTTTTTTTGATGTGG	48626.97	VQSRTrancheINDEL99.90to99.95	0	none	0	0	126	1e-6
chr17-063488543-TATGTGG-TTTTTTTTTTTTGAGACGGAGTCTCGCTCTGTCGCCCAGGCTGGAGTGCAGTGGCGGGATGTGG	chr17	63488543	TATGTGG	TTTTTTTTTTTTGAGACGGAGTCTCGCTCTGTCGCCCAGGCTGGAGTGCAGTGGCGGGATGTGG	48626.97	VQSRTrancheINDEL99.90to99.95	0	none	9e-6	0	126	9e-6
chr17-063488543-TATGTGG-TTTTTTTTTTTTGAGACGGATGTGG	chr17	63488543	TATGTGG	TTTTTTTTTTTTGAGACGGATGTGG	48626.97	VQSRTrancheINDEL99.90to99.95	0	none	1.47e-4	0	126	1.47e-4
chr17-063488543-TATGTGG-TTTTTTTTTTTTGAGATGTGG	chr17	63488543	TATGTGG	TTTTTTTTTTTTGAGATGTGG	48626.97	VQSRTrancheINDEL99.90to99.95	0	none	2.2999999999999995e-4	0	126	2.2999999999999995e-4
chr17-063488543-TATGTGG-TTTTTTTTTTTTGATGTGG	chr17	63488543	TATGTGG	TTTTTTTTTTTTGATGTGG	48626.97	VQSRTrancheINDEL99.90to99.95	0	none	6.330000000000003e-4	0	126	6.330000000000003e-4
chr17-063488543-TATGTGG-TTTTTTTTTTTTTAGATGTGG	chr17	63488543	TATGTGG	TTTTTTTTTTTTTAGATGTGG	48626.97	VQSRTrancheINDEL99.90to99.95	0	none	5.2999999999999994e-5	0	126	5.2999999999999994e-5
chr17-063488543-TATGTGG-TTTTTTTTTTTTTGAATGTGG	chr17	63488543	TATGTGG	TTTTTTTTTTTTTGAATGTGG	48626.97	VQSRTrancheINDEL99.90to99.95	0	none	0	0	126	1e-6
chr17-063488543-TATGTGG-TTTTTTTTTTTTTGAGACGGATGTGG	chr17	63488543	TATGTGG	TTTTTTTTTTTTTGAGACGGATGTGG	48626.97	VQSRTrancheINDEL99.90to99.95	0	none	9e-6	0	126	9e-6
chr17-063488543-TATGTGG-TTTTTTTTTTTTTGAGATGTGG	chr17	63488543	TATGTGG	TTTTTTTTTTTTTGAGATGTGG	48626.97	VQSRTrancheINDEL99.90to99.95	0	none	9e-6	0	126	9e-6
chr17-063488543-TATGTGG-TTTTTTTTTTTTTGATGTGG	chr17	63488543	TATGTGG	TTTTTTTTTTTTTGATGTGG	48626.97	VQSRTrancheINDEL99.90to99.95	0	none	8.9e-5	0	126	8.9e-5
chr17-063488543-TATGTGG-TTTTTTTTTTTTTTAGATGTGG	chr17	63488543	TATGTGG	TTTTTTTTTTTTTTAGATGTGG	48626.97	VQSRTrancheINDEL99.90to99.95	0	none	0	0	126	1e-6
chr17-063488543-TATGTGG-TTTTTTTTTTTTTTGATGTGG	chr17	63488543	TATGTGG	TTTTTTTTTTTTTTGATGTGG	48626.97	VQSRTrancheINDEL99.90to99.95	0	none	9e-6	0	126	9e-6
chr17-063488544-A-*	chr17	63488544	A	*	62307	VQSRTrancheINDEL99.50to99.90	0	none	0.01075499999999998	0	104	0.01075499999999998
chr17-063488544-A-AGACGGAGTCTCGCTC	chr17	63488544	A	AGACGGAGTCTCGCTC	62307	VQSRTrancheINDEL99.50to99.90	2.83e-5	sas	3.3800000000000046e-4	0	104	3.3800000000000046e-4
chr17-063488544-A-T	chr17	63488544	A	T	62307	VQSRTrancheINDEL99.50to99.90	0.0040713	sas	0.01148699999999998	0	104	0.01148699999999998
chr17-063488545-TGTGG-*	chr17	63488545	TGTGG	*	41122.97	VQSRTrancheINDEL99.50to99.90	0	none	2.2999999999999995e-4	0	124	2.2999999999999995e-4
chr17-063488545-TGTGG-T	chr17	63488545	TGTGG	T	41122.97	VQSRTrancheINDEL99.50to99.90	0.0032919	sas	0.01002999999999998	0	124	0.01002999999999998
chr17-063488545-TGTGG-TACGGAGTGG	chr17	63488545	TGTGG	TACGGAGTGG	41122.97	VQSRTrancheINDEL99.50to99.90	0	none	0	0	124	1e-6
chr17-063488545-TGTGG-TTTTTTTTTTGAGACGGAGTCTCGCTCTGTCGCCCAGGCTGGAGTGCAGTGG	chr17	63488545	TGTGG	TTTTTTTTTTGAGACGGAGTCTCGCTCTGTCGCCCAGGCTGGAGTGCAGTGG	41122.97	VQSRTrancheINDEL99.50to99.90	0	none	5.2999999999999994e-5	0	124	5.2999999999999994e-5
chr17-063488545-TGTGG-TTTTTTTTTTGAGACGGAGTCTCGCTCTGTCGCCCAGGCTGGAGTGG	chr17	63488545	TGTGG	TTTTTTTTTTGAGACGGAGTCTCGCTCTGTCGCCCAGGCTGGAGTGG	41122.97	VQSRTrancheINDEL99.50to99.90	0	none	8.9e-5	0	124	8.9e-5
chr17-063488545-TGTGG-TTTTTTTTTTGAGACGGAGTGG	chr17	63488545	TGTGG	TTTTTTTTTTGAGACGGAGTGG	41122.97	VQSRTrancheINDEL99.50to99.90	0	none	4.270000000000005e-4	0	124	4.270000000000005e-4
chr17-063488545-TGTGG-TTTTTTTTTTTAGACGGAGTCTCGCTCTGTCGCCCAGGCTGGAGTGG	chr17	63488545	TGTGG	TTTTTTTTTTTAGACGGAGTCTCGCTCTGTCGCCCAGGCTGGAGTGG	41122.97	VQSRTrancheINDEL99.50to99.90	0	none	0	0	124	1e-6
chr17-063488545-TGTGG-TTTTTTTTTTTAGACGGAGTGG	chr17	63488545	TGTGG	TTTTTTTTTTTAGACGGAGTGG	41122.97	VQSRTrancheINDEL99.50to99.90	0	none	3.6999999999999985e-5	0	124	3.6999999999999985e-5
chr17-063488545-TGTGG-TTTTTTTTTTTGAGACGGAGTCTCGCTCTGTCGCCCAGGCTGGAGTGG	chr17	63488545	TGTGG	TTTTTTTTTTTGAGACGGAGTCTCGCTCTGTCGCCCAGGCTGGAGTGG	41122.97	VQSRTrancheINDEL99.50to99.90	0	none	2.2000000000000003e-5	0	124	2.2000000000000003e-5
chr17-063488545-TGTGG-TTTTTTTTTTTGAGACGGAGTGG	chr17	63488545	TGTGG	TTTTTTTTTTTGAGACGGAGTGG	41122.97	VQSRTrancheINDEL99.50to99.90	0	none	9e-6	0	124	9e-6
chr17-063488546-G-*	chr17	63488546	G	*	45000	VQSRTrancheINDEL99.50to99.90	0	none	0.01038999999999999	0	106	0.01038999999999999
chr17-063488546-G-GTCGCCCAGGC	chr17	63488546	G	GTCGCCCAGGC	45000	VQSRTrancheINDEL99.50to99.90	4.75e-6	sas	5.2999999999999994e-5	0	106	5.2999999999999994e-5
chr17-063488546-G-T	chr17	63488546	G	T	45000	VQSRTrancheINDEL99.50to99.90	0.0028016	sas	0.00802199999999999	0	106	0.00802199999999999
chr17-063488547-TGG-*	chr17	63488547	TGG	*	17021.97	VQSRTrancheINDEL99.50to99.90	0	none	0.01039499999999999	0	122	0.01039499999999999
chr17-063488547-TGG-T	chr17	63488547	TGG	T	17021.97	VQSRTrancheINDEL99.50to99.90	4.3312e-4	sas	0.002364	0	122	0.002364
chr17-063488547-TGG-TCGCCCAGG	chr17	63488547	TGG	TCGCCCAGG	17021.97	VQSRTrancheINDEL99.50to99.90	0	none	3.6999999999999985e-5	0	122	3.6999999999999985e-5
chr17-063488547-TGG-TCGCCCAGGCTGGAGTGCAGTGGCGG	chr17	63488547	TGG	TCGCCCAGGCTGGAGTGCAGTGGCGG	17021.97	VQSRTrancheINDEL99.50to99.90	0	none	0	0	122	1e-6
chr17-063488547-TGG-TCGCCCAGGCTGGAGTGCAGTGGCGGG	chr17	63488547	TGG	TCGCCCAGGCTGGAGTGCAGTGGCGGG	17021.97	VQSRTrancheINDEL99.50to99.90	0	none	0	0	122	1e-6
chr17-063488547-TGG-TTTTTTTGAGACGG	chr17	63488547	TGG	TTTTTTTGAGACGG	17021.97	VQSRTrancheINDEL99.50to99.90	0	none	0	0	122	1e-6
chr17-063488547-TGG-TTTTTTTTGAGACGG	chr17	63488547	TGG	TTTTTTTTGAGACGG	17021.97	VQSRTrancheINDEL99.50to99.90	0	none	4.270000000000005e-4	0	122	4.270000000000005e-4
chr17-063488547-TGG-TTTTTTTTTAGACGG	chr17	63488547	TGG	TTTTTTTTTAGACGG	17021.97	VQSRTrancheINDEL99.50to99.90	0	none	9e-6	0	122	9e-6
chr17-063488547-TGG-TTTTTTTTTGAGACGG	chr17	63488547	TGG	TTTTTTTTTGAGACGG	17021.97	VQSRTrancheINDEL99.50to99.90	0	none	7.099999999999998e-5	0	122	7.099999999999998e-5
chr17-063488547-TGG-TTTTTTTTTTAGACGG	chr17	63488547	TGG	TTTTTTTTTTAGACGG	17021.97	VQSRTrancheINDEL99.50to99.90	0	none	0	0	122	1e-6
chr17-063488548-G-*	chr17	63488548	G	*	26231	VQSRTrancheINDEL99.50to99.90	0	none	0.01308499999999998	0	108	0.01308499999999998
chr17-063488548-G-GAGACGGA	chr17	63488548	G	GAGACGGA	26231	VQSRTrancheINDEL99.50to99.90	4.14e-6	nfe	1.6699999999999994e-4	0	108	1.6699999999999994e-4
chr17-063488548-G-T	chr17	63488548	G	T	26231	VQSRTrancheINDEL99.50to99.90	0.0011382	sas	0.003903	0	108	0.003903
chr17-063488549-G-*	chr17	63488549	G	*	23998	VQSRTrancheINDEL99.50to99.90	0	none	0.01308499999999998	0	108	0.01308499999999998
chr17-063488549-G-GAGTCTCGCTC	chr17	63488549	G	GAGTCTCGCTC	23998	VQSRTrancheINDEL99.50to99.90	1.68e-6	nfe	5.2999999999999994e-5	0	108	5.2999999999999994e-5
chr17-063488549-G-T	chr17	63488549	G	T	23998	VQSRTrancheINDEL99.50to99.90	0.0010305	sas	0.00375	0	108	0.00375
chr17-063488552-TCGCCAA-*	chr17	63488552	TCGCCAA	*	62121.97	VQSRTrancheINDEL99.90to99.95	0	none	2.09e-4	0	126	2.09e-4
chr17-063488552-TCGCCAA-T	chr17	63488552	TCGCCAA	T	62121.97	VQSRTrancheINDEL99.90to99.95	0.0025022	sas	0.01248899999999999	0	126	0.01248899999999999
chr17-063488552-TCGCCAA-TA	chr17	63488552	TCGCCAA	TA	62121.97	VQSRTrancheINDEL99.90to99.95	0	none	1.47e-4	0	126	1.47e-4
chr17-063488552-TCGCCAA-TTTTGAGACGCCAA	chr17	63488552	TCGCCAA	TTTTGAGACGCCAA	62121.97	VQSRTrancheINDEL99.90to99.95	0	none	9e-6	0	126	9e-6
chr17-063488552-TCGCCAA-TTTTTAGACGCCAA	chr17	63488552	TCGCCAA	TTTTTAGACGCCAA	62121.97	VQSRTrancheINDEL99.90to99.95	0	none	0	0	126	1e-6
chr17-063488552-TCGCCAA-TTTTTGAGACGCCAA	chr17	63488552	TCGCCAA	TTTTTGAGACGCCAA	62121.97	VQSRTrancheINDEL99.90to99.95	0	none	0.00105999999999999	0	126	0.00105999999999999
chr17-063488552-TCGCCAA-TTTTTGAGACGGAGTCTCGCTCTGTCGCCCAGGCGCCAA	chr17	63488552	TCGCCAA	TTTTTGAGACGGAGTCTCGCTCTGTCGCCCAGGCGCCAA	62121.97	VQSRTrancheINDEL99.90to99.95	0	none	9e-6	0	126	9e-6
chr17-063488552-TCGCCAA-TTTTTTAAACGCCAA	chr17	63488552	TCGCCAA	TTTTTTAAACGCCAA	62121.97	VQSRTrancheINDEL99.90to99.95	0	none	0	0	126	1e-6
chr17-063488552-TCGCCAA-TTTTTTAGACGCCAA	chr17	63488552	TCGCCAA	TTTTTTAGACGCCAA	62121.97	VQSRTrancheINDEL99.90to99.95	0	none	1.47e-4	0	126	1.47e-4
chr17-063488552-TCGCCAA-TTTTTTGAGACGCCAA	chr17	63488552	TCGCCAA	TTTTTTGAGACGCCAA	62121.97	VQSRTrancheINDEL99.90to99.95	0	none	1.47e-4	0	126	1.47e-4
chr17-063488553-C-*	chr17	63488553	C	*	735	VQSRTrancheSNP99.90to99.95	0	none	0.01308499999999998	0	108	0.01308499999999998
chr17-063488553-C-A	chr17	63488553	C	A	735	VQSRTrancheSNP99.90to99.95	0	none	0	0	108	1e-6
chr17-063488553-C-T	chr17	63488553	C	T	735	VQSRTrancheSNP99.90to99.95	2.218e-5	nfe	2.2000000000000003e-5	0	108	2.218e-5
chr17-063488554-G-*	chr17	63488554	G	*	163	VQSRTrancheINDEL99.50to99.90	0	none	0.01308699999999998	0	112	0.01308699999999998
chr17-063488554-G-GCTCTGTCCC	chr17	63488554	G	GCTCTGTCCC	163	VQSRTrancheINDEL99.50to99.90	0	none	0	0	112	1e-6
chr17-063488554-G-T	chr17	63488554	G	T	163	VQSRTrancheINDEL99.50to99.90	0	none	0	0	112	1e-6
chr17-063488558-A-*	chr17	63488558	A	*	971	VQSRTrancheSNP99.90to99.95	0	none	0.01282999999999999	0	126	0.01282999999999999
chr17-063488558-A-T	chr17	63488558	A	T	971	VQSRTrancheSNP99.90to99.95	2.131e-5	eas	1.47e-4	0	126	1.47e-4
chr17-063488629-G-C	chr17	63488629	G	C	32686871	PASS	0.64203	eas	0.445048	69	132	0.64203
chr17-063488637-A-C	chr17	63488637	A	C	33956503	PASS	0.64204	eas	0.44504599999999994	70	134	0.64204
chr17-063488670-G-A	chr17	63488670	G	A	32851618	PASS	0.75363	afr	0.5046870000000006	73	134	0.75363
chr17-063488734-A-G	chr17	63488734	A	G	155914	PASS	0.0042259	nfe	0.00184199999999999	2	134	0.0042259
chr17-063489242-C-T	chr17	63489242	C	T	175122	PASS	0.057307	amr	0.007457	3	134	0.057307
chr17-063491078-G-A	chr17	63491078	G	A	7407	PASS	0	none	2.2000000000000003e-5	0	134	2.2000000000000003e-5
chr17-063491078-G-T	chr17	63491078	G	T	7407	PASS	3.81e-6	nfe	0	1	134	3.81e-6
chr17-063491275-G-A	chr17	63491275	G	A	2052	PASS	8.388e-5	nfe	0	1	134	8.388e-5
chr17-063491350-G-C	chr17	63491350	G	C	6818	PASS	9.027e-5	nfe	2.2000000000000003e-5	1	134	9.027e-5
chr17-063491444-C-G	chr17	63491444	C	G	261473	PASS	0.0071671	nfe	0.003957	2	134	0.0071671
chr17-063493413-C-G	chr17	63493413	C	G	625	PASS	4.089e-5	afr	0	1	134	4.089e-5
chr17-063493849-C-T	chr17	63493849	C	T	1029503	PASS	0.021224	nfe	0.01545899999999999	2	134	0.021224
chr17-063494091-C-T	chr17	63494091	C	T	3495423	PASS	0.15612	afr	0.05006900000000002	4	134	0.15612
chr17-063494155-AGTGT-A	chr17	63494155	AGTGT	A	400502.97	ExcessHet	4.427e-5	afr	2.2999999999999995e-4	0	122	2.2999999999999995e-4
chr17-063494155-AGTGT-AGT	chr17	63494155	AGTGT	AGT	400502.97	ExcessHet	0	none	0.08999300000000002	14	122	0.08999300000000002
chr17-063494155-AGTGT-AGTGTGT	chr17	63494155	AGTGT	AGTGTGT	400502.97	ExcessHet	0	none	4.950000000000003e-4	0	122	4.950000000000003e-4
chr17-063494155-AGTGT-AGTGTGTGT	chr17	63494155	AGTGT	AGTGTGTGT	400502.97	ExcessHet	0	none	9e-6	0	122	9e-6
chr17-063494155-AGTGT-AGTGTGTGTGT	chr17	63494155	AGTGT	AGTGTGTGTGT	400502.97	ExcessHet	0	none	0	0	122	1e-6
chr17-063494156-G-*	chr17	63494156	G	*	2387	PASS	0	none	0.09034400000000002	14	112	0.09034400000000002
chr17-063494156-G-A	chr17	63494156	G	A	2387	PASS	2.12e-6	nfe	0	0	112	2.12e-6
chr17-063494252-G-A	chr17	63494252	G	A	355381	PASS	0.0090903	nfe	0.006215	1	134	0.0090903
chr17-063494546-G-A	chr17	63494546	G	A	963579	PASS	0.0868	afr	0.02393500000000001	1	134	0.0868
chr17-063496212-A-G	chr17	63496212	A	G	70	PASS	7.4e-7	nfe	0	1	134	1e-6
chr17-063496368-C-T	chr17	63496368	C	T	86818	PASS	0.0012779	nfe	8.210000000000002e-4	1	134	0.0012779
chr17-063496400-T-C	chr17	63496400	T	C	48401003	PASS	0.60823	sas	0.48212599999999944	71	134	0.60823
chr17-063496400-T-G	chr17	63496400	T	G	48401003	PASS	4.907e-5	eas	0	0	134	4.907e-5
chr17-063496990-C-*	chr17	63496990	C	*	2476281	PASS	0	none	0	0	134	1e-6
chr17-063496990-C-T	chr17	63496990	C	T	2476281	PASS	0.035872	afr	0.019677	2	134	0.035872
chr17-063497005-CT-C	chr17	63497005	CT	C	3118159.97	PASS	0.1032	afr	0.03067300000000002	2	134	0.1032
chr17-063497006-T-*	chr17	63497006	T	*	717	PASS	0	none	0.03056800000000002	2	8	0.03056800000000002
chr17-063497006-T-A	chr17	63497006	T	A	717	PASS	3.0188e-4	eas	3.150000000000005e-4	0	8	3.150000000000005e-4
chr17-063497131-G-A	chr17	63497131	G	A	43164168	PASS	0.60141	sas	0.46714099999999936	69	134	0.60141
chr17-063497351-G-A	chr17	63497351	G	A	2231755	PASS	0.03751	nfe	0.02687700000000001	10	134	0.03751
chr17-063507266-T-C	chr17	63507266	T	C	8572292	PASS	0.77355	afr	0.218869	78	134	0.77355
chr17-063507359-A-T	chr17	63507359	A	T	7748511	PASS	0.64806	mid	0.205387	78	134	0.64806
chr17-063507773-G-T	chr17	63507773	G	T	306	PASS	2.11e-6	nfe	0	1	134	2.11e-6
chr17-063507910-TG-GG	chr17	63507910	TG	GG	15318	VQSRTrancheINDEL95.00to96.00	0	none	1.6699999999999994e-4	0	100	1.6699999999999994e-4
chr17-063507910-TG-T	chr17	63507910	TG	T	15318	VQSRTrancheINDEL95.00to96.00	4.654e-4	amr	5.41e-4	1	100	5.41e-4
chr17-063507910-TG-TGG	chr17	63507910	TG	TGG	15318	VQSRTrancheINDEL95.00to96.00	0	none	0.004514	1	100	0.004514
chr17-063508064-C-T	chr17	63508064	C	T	116	PASS	0	none	9e-6	0	0	9e-6
chr17-063509188-T-A	chr17	63509188	T	A	2348722	PASS	0	none	9e-6	0	0	9e-6
chr17-063509188-T-C	chr17	63509188	T	C	2348722	PASS	0.60015	mid	0.358635	0	0	0.60015
chr17-063509296-A-G	chr17	63509296	A	G	1177127	PASS	0.66779	afr	0.31691	0	0	0.66779
chr17-063510201-A-C	chr17	63510201	A	C	91409	PASS	0.17768	mid	0.06224600000000001	0	0	0.17768
chr17-063523356-A-G	chr17	63523356	A	G	8113518	PASS	0.67981	afr	0.5805650000000003	73	124	0.67981
chr17-063524162-G-A	chr17	63524162	G	A	601	PASS	1.012e-5	nfe	0	1	134	1.012e-5
chr17-063524223-A-G	chr17	63524223	A	G	197558	PASS	0.0054781	nfe	0.003448	2	134	0.0054781
chr17-063530079-T-G	chr17	63530079	T	G	1322391	PASS	0.045158	nfe	0.028681	6	134	0.045158
chr17-063530347-T-C	chr17	63530347	T	C	23620989	PASS	0.42592	mid	0.34986399999999956	47	134	0.42592
chr17-063534062-T-C	chr17	63534062	T	C	51004765	PASS	0.6597	mid	0.5658110000000002	82	134	0.6597
chr17-063534114-G-A	chr17	63534114	G	A	129550	PASS	0.029818	afr	0.002889	1	92	0.029818
chr17-063536239-T-C	chr17	63536239	T	C	21862	PASS	0.0027346	nfe	0.00113199999999999	1	134	0.0027346
chr17-063538005-G-*	chr17	63538005	G	*	511	PASS	0	none	2.2000000000000003e-5	0	134	2.2000000000000003e-5
chr17-063538005-G-A	chr17	63538005	G	A	511	PASS	0	none	0	1	134	1e-6
chr17-063538010-T-G	chr17	63538010	T	G	28046420	PASS	0.76251	afr	0.5970440000000007	82	134	0.76251
chr17-063538140-A-G	chr17	63538140	A	G	5693	PASS	8.1e-6	nfe	9e-6	1	134	9e-6
chr17-063538299-T-TC	chr17	63538299	T	TC	23818626.97	PASS	1.9406e-4	nfe	8.9e-5	0	134	1.9406e-4
chr17-063538299-T-TG	chr17	63538299	T	TG	23818626.97	PASS	0.67213	afr	0.5794780000000004	82	134	0.67213
chr17-063538299-T-TGG	chr17	63538299	T	TGG	23818626.97	PASS	0.0026587	afr	0.00130199999999999	0	134	0.0026587
chr17-063538324-G-A	chr17	63538324	G	A	119304	PASS	0.0053541	nfe	0.002389	1	134	0.0053541
chr17-063542133-C-T	chr17	63542133	C	T	9154	PASS	7.2461e-4	nfe	4.500000000000005e-4	1	132	7.2461e-4
chr17-063542154-G-A	chr17	63542154	G	A	418532	PASS	7.419e-5	nfe	9e-6	0	134	7.419e-5
chr17-063542154-G-C	chr17	63542154	G	C	418532	PASS	0.06098	mid	0.02295500000000001	2	134	0.06098
chr17-063542302-A-G	chr17	63542302	A	G	604445	PASS	0.023906	nfe	0.01411799999999998	8	134	0.023906
chr17-063543969-C-T	chr17	63543969	C	T	4580902	PASS	0.25255	nfe	0.220568	38	134	0.25255
chr17-063544049-G-A	chr17	63544049	G	A	889088	PASS	0.059558	nfe	0.03521900000000002	13	134	0.059558
chr17-063544092-G-C	chr17	63544092	G	C	2294	PASS	0	none	0	0	134	1e-6
chr17-063544092-G-T	chr17	63544092	G	T	2294	PASS	0	none	0	1	134	1e-6
chr17-063544444-T-G	chr17	63544444	T	G	10098810	PASS	0.81456	afr	0.5887610000000005	82	134	0.81456
chr17-063545010-GA-G	chr17	63545010	GA	G	54661.97	PASS	0.040606	eas	0.00142399999999999	1	134	0.040606
chr17-063545210-G-A	chr17	63545210	G	A	67048	PASS	3.751e-4	nfe	2.5100000000000014e-4	0	134	3.751e-4
chr17-063545210-G-T	chr17	63545210	G	T	67048	PASS	7.2236e-4	nfe	5.41e-4	2	134	7.2236e-4
chr17-063545342-A-G	chr17	63545342	A	G	10637791	PASS	0.41909	mid	0.3495129999999996	47	134	0.41909
chr17-063545342-A-T	chr17	63545342	A	T	10637791	PASS	2.0919e-4	sas	3.6999999999999985e-5	0	134	2.0919e-4
chr17-063545691-C-T	chr17	63545691	C	T	10564872	PASS	0.24833	nfe	0.217116	37	134	0.24833
chr17-063545990-G-A	chr17	63545990	G	A	585608	PASS	0.049935	nfe	0.028734	6	134	0.049935
chr17-063546214-T-C	chr17	63546214	T	C	116	PASS	0	none	0	0	14	1e-6
chr17-063546214-T-G	chr17	63546214	T	G	116	PASS	0	none	3.6999999999999985e-5	0	14	3.6999999999999985e-5
chr17-063546239-CAAAAAA-*	chr17	63546239	CAAAAAA	*	126221	PASS	0	none	5.160000000000003e-4	0	0	5.160000000000003e-4
chr17-063546239-CAAAAAA-AAAAAAA	chr17	63546239	CAAAAAA	AAAAAAA	126221	PASS	0	none	0.00867199999999999	0	0	0.00867199999999999
chr17-063546239-CAAAAAA-C	chr17	63546239	CAAAAAA	C	126221	PASS	0	none	1.6699999999999994e-4	0	0	1.6699999999999994e-4
chr17-063546239-CAAAAAA-CA	chr17	63546239	CAAAAAA	CA	126221	PASS	0	none	0.00144299999999999	0	0	0.00144299999999999
chr17-063546239-CAAAAAA-CAA	chr17	63546239	CAAAAAA	CAA	126221	PASS	0	none	0.00937299999999998	0	0	0.00937299999999998
chr17-063546239-CAAAAAA-CAAA	chr17	63546239	CAAAAAA	CAAA	126221	PASS	0	none	0.002656	0	0	0.002656
chr17-063546239-CAAAAAA-CAAAA	chr17	63546239	CAAAAAA	CAAAA	126221	PASS	0	none	0.00989199999999998	0	0	0.00989199999999998
chr17-063546239-CAAAAAA-CAAAAA	chr17	63546239	CAAAAAA	CAAAAA	126221	PASS	0	none	0.03037600000000002	0	0	0.03037600000000002
chr17-063546239-CAAAAAA-CAAAAAAA	chr17	63546239	CAAAAAA	CAAAAAAA	126221	PASS	0	none	0.01007399999999999	0	0	0.01007399999999999
chr17-063546239-CAAAAAA-CAAAAAAAA	chr17	63546239	CAAAAAA	CAAAAAAAA	126221	PASS	0	none	0.00117599999999999	0	0	0.00117599999999999
chr17-063546239-CAAAAAA-CAAAAAAAAA	chr17	63546239	CAAAAAA	CAAAAAAAAA	126221	PASS	0	none	6.999999999999998e-5	0	0	6.999999999999998e-5
chr17-063546239-CAAAAAA-CAAAAAAAAAA	chr17	63546239	CAAAAAA	CAAAAAAAAAA	126221	PASS	0	none	0	0	0	1e-6
chr17-063546259-A-C	chr17	63546259	A	C	68	PASS	0	none	0	0	0	1e-6
chr17-063546259-A-G	chr17	63546259	A	G	68	PASS	0	none	0	0	0	1e-6
chr17-063546280-C-T	chr17	63546280	C	T	980141	PASS	0.5046	afr	0.3494269999999997	0	0	0.5046
chr17-063546357-C-T	chr17	63546357	C	T	19293	PASS	0.011776	nfe	0.006862	0	0	0.011776
chr17-063578696-G-A	chr17	63578696	G	A	140396	PASS	0.014381	nfe	0.007586	2	134	0.014381
chr17-063579197-G-*	chr17	63579197	G	*	15122	PASS	0	none	9e-6	0	130	9e-6
chr17-063579197-G-A	chr17	63579197	G	A	15122	PASS	0.0015495	nfe	0.00110799999999999	2	130	0.0015495
chr17-063583400-T-A	chr17	63583400	T	A	381270	PASS	0.024049	nfe	0.014775	9	134	0.024049
chr17-063588900-C-T	chr17	63588900	C	T	97101	PASS	0.014246	nfe	0.00891199999999999	2	134	0.014246
chr17-063589325-C-T	chr17	63589325	C	T	977445	PASS	0.058788	nfe	0.03647	4	134	0.058788
chr17-063589361-T-C	chr17	63589361	T	C	176486	PASS	0.010241	amr	0.00831399999999999	1	134	0.010241
chr17-063589389-A-G	chr17	63589389	A	G	2296	PASS	2.3851e-4	mid	5.2999999999999994e-5	1	130	2.3851e-4
chr17-063589646-C-T	chr17	63589646	C	T	82069	PASS	0.05045	nfe	0.019842	0	0	0.05045
chr17-063592411-TAAAAAA-AAAAAAA	chr17	63592411	TAAAAAA	AAAAAAA	8248	PASS	0	none	1.6699999999999994e-4	0	0	1.6699999999999994e-4
chr17-063592411-TAAAAAA-GAAAAAA	chr17	63592411	TAAAAAA	GAAAAAA	8248	PASS	0	none	0	0	0	1e-6
chr17-063592411-TAAAAAA-T	chr17	63592411	TAAAAAA	T	8248	PASS	0	none	2.2000000000000003e-5	0	0	2.2000000000000003e-5
chr17-063592411-TAAAAAA-TAA	chr17	63592411	TAAAAAA	TAA	8248	PASS	0	none	9e-6	0	0	9e-6
chr17-063592411-TAAAAAA-TAAA	chr17	63592411	TAAAAAA	TAAA	8248	PASS	0	none	5.2999999999999994e-5	0	0	5.2999999999999994e-5
chr17-063592411-TAAAAAA-TAAAA	chr17	63592411	TAAAAAA	TAAAA	8248	PASS	0	none	4.710000000000004e-4	0	0	4.710000000000004e-4
chr17-063592411-TAAAAAA-TAAAAA	chr17	63592411	TAAAAAA	TAAAAA	8248	PASS	0	none	0.003234	0	0	0.003234
chr17-063592411-TAAAAAA-TAAAAAAA	chr17	63592411	TAAAAAA	TAAAAAAA	8248	PASS	0	none	0.00181099999999999	0	0	0.00181099999999999
chr17-063592411-TAAAAAA-TAAAAAAAA	chr17	63592411	TAAAAAA	TAAAAAAAA	8248	PASS	0	none	1.27e-4	0	0	1.27e-4
chr17-063592411-TAAAAAA-TAAAAAAAAA	chr17	63592411	TAAAAAA	TAAAAAAAAA	8248	PASS	0	none	9e-6	0	0	9e-6
chr17-063600951-G-A	chr17	63600951	G	A	768	PASS	3.814e-5	afr	0	1	134	3.814e-5
chr17-063606223-T-G	chr17	63606223	T	G	1116	PASS	2.2204e-4	nfe	3.3800000000000046e-4	1	132	3.3800000000000046e-4
chr17-063607269-T-A	chr17	63607269	T	A	164718	PASS	0.0046285	nfe	0.002665	1	134	0.0046285
chr17-063610650-T-C	chr17	63610650	T	C	1267	VQSRTrancheSNP99.90to99.95	2.895e-5	nfe	0.00139899999999999	0	124	0.00139899999999999
chr17-063610658-T-G	chr17	63610658	T	G	1038	VQSRTrancheSNP99.90to99.95	2.32e-5	nfe	0.00110799999999999	0	126	0.00110799999999999
chr17-063610672-C-A	chr17	63610672	C	A	277	VQSRTrancheSNP99.90to99.95	2.86e-6	nfe	3.6000000000000035e-4	0	132	3.6000000000000035e-4
chr17-063622713-G-*	chr17	63622713	G	*	43	PASS	0	none	9e-6	0	0	9e-6
chr17-063622713-G-A	chr17	63622713	G	A	43	PASS	0	none	2.2000000000000003e-5	0	0	2.2000000000000003e-5
chr17-063622713-G-T	chr17	63622713	G	T	43	PASS	0	none	0	0	0	1e-6
chr17-063622754-G-A	chr17	63622754	G	A	504	PASS	0	none	4.260000000000005e-4	0	2	4.260000000000005e-4
chr17-063632650-G-A	chr17	63632650	G	A	6423904	PASS	0.7192	afr	0.30142899999999995	39	134	0.7192
chr17-063632869-G-A	chr17	63632869	G	A	425727	PASS	8.232e-5	eas	1.27e-4	0	130	1.27e-4
chr17-063632869-G-T	chr17	63632869	G	T	425727	PASS	0.10875	afr	0.026105	1	130	0.10875
chr17-063637022-G-A	chr17	63637022	G	A	1093	PASS	1.976e-5	eas	2.2000000000000003e-5	1	134	2.2000000000000003e-5
chr17-063637022-G-T	chr17	63637022	G	T	1093	PASS	0	none	0	0	134	1e-6
chr17-063637171-C-A	chr17	63637171	C	A	772	PASS	0.0011598	nfe	0.00151799999999999	0	50	0.00151799999999999
chr17-063637191-CCAA-*	chr17	63637191	CCAA	*	2951	VQSRTrancheINDEL99.50to99.90	0	none	6.100000000000004e-4	0	98	6.100000000000004e-4
chr17-063637191-CCAA-ACAA	chr17	63637191	CCAA	ACAA	2951	VQSRTrancheINDEL99.50to99.90	0	none	6.330000000000003e-4	0	98	6.330000000000003e-4
chr17-063637191-CCAA-C	chr17	63637191	CCAA	C	2951	VQSRTrancheINDEL99.50to99.90	0	none	9e-6	0	98	9e-6
chr17-063637191-CCAA-CA	chr17	63637191	CCAA	CA	2951	VQSRTrancheINDEL99.50to99.90	0	none	1.0799999999999996e-4	0	98	1.0799999999999996e-4
chr17-063637191-CCAA-CAAACAA	chr17	63637191	CCAA	CAAACAA	2951	VQSRTrancheINDEL99.50to99.90	0	none	0	0	98	1e-6
chr17-063637191-CCAA-CAACAA	chr17	63637191	CCAA	CAACAA	2951	VQSRTrancheINDEL99.50to99.90	0	none	1.0799999999999996e-4	0	98	1.0799999999999996e-4
chr17-063637191-CCAA-CACAA	chr17	63637191	CCAA	CACAA	2951	VQSRTrancheINDEL99.50to99.90	0	none	4.950000000000003e-4	0	98	4.950000000000003e-4
chr17-063637192-CAAAAAAAA-*	chr17	63637192	CAAAAAAAA	*	197254	PASS	0	none	2.5100000000000014e-4	0	70	2.5100000000000014e-4
chr17-063637192-CAAAAAAAA-AAAAAAAAA	chr17	63637192	CAAAAAAAA	AAAAAAAAA	197254	PASS	0	none	0.027227	0	70	0.027227
chr17-063637192-CAAAAAAAA-C	chr17	63637192	CAAAAAAAA	C	197254	PASS	1.4982e-4	nfe	6.999999999999998e-5	0	70	1.4982e-4
chr17-063637192-CAAAAAAAA-CA	chr17	63637192	CAAAAAAAA	CA	197254	PASS	0	none	0.002761	0	70	0.002761
chr17-063637192-CAAAAAAAA-CAA	chr17	63637192	CAAAAAAAA	CAA	197254	PASS	0	none	2.2899999999999996e-4	0	70	2.2899999999999996e-4
chr17-063637192-CAAAAAAAA-CAAA	chr17	63637192	CAAAAAAAA	CAAA	197254	PASS	0	none	2.720000000000003e-4	0	70	2.720000000000003e-4
chr17-063637192-CAAAAAAAA-CAAAA	chr17	63637192	CAAAAAAAA	CAAAA	197254	PASS	0	none	0.00103399999999999	0	70	0.00103399999999999
chr17-063637192-CAAAAAAAA-CAAAAA	chr17	63637192	CAAAAAAAA	CAAAAA	197254	PASS	0	none	0.004204	1	70	0.004204
chr17-063637192-CAAAAAAAA-CAAAAAA	chr17	63637192	CAAAAAAAA	CAAAAAA	197254	PASS	0	none	0.01301899999999999	8	70	0.01301899999999999
chr17-063637192-CAAAAAAAA-CAAAAAAA	chr17	63637192	CAAAAAAAA	CAAAAAAA	197254	PASS	0	none	0.049636	24	70	0.049636
chr17-063637192-CAAAAAAAA-CAAAAAAAAA	chr17	63637192	CAAAAAAAA	CAAAAAAAAA	197254	PASS	0	none	0.02783700000000001	4	70	0.02783700000000001
chr17-063637192-CAAAAAAAA-CAAAAAAAAAA	chr17	63637192	CAAAAAAAA	CAAAAAAAAAA	197254	PASS	0	none	0.003215	1	70	0.003215
chr17-063637192-CAAAAAAAA-CAAAAAAAAAAA	chr17	63637192	CAAAAAAAA	CAAAAAAAAAAA	197254	PASS	0	none	4.490000000000005e-4	0	70	4.490000000000005e-4
chr17-063637192-CAAAAAAAA-CAAAAAAAAAAAA	chr17	63637192	CAAAAAAAA	CAAAAAAAAAAAA	197254	PASS	0	none	3.6999999999999985e-5	0	70	3.6999999999999985e-5
chr17-063637192-CAAAAAAAA-CAAAAAAAAAAAAA	chr17	63637192	CAAAAAAAA	CAAAAAAAAAAAAA	197254	PASS	0	none	9e-6	0	70	9e-6
chr17-063652522-A-G	chr17	63652522	A	G	4943539	PASS	0.27076	nfe	0.241718	39	134	0.27076
chr17-063657696-T-A	chr17	63657696	T	A	2251711	PASS	0	none	0	0	118	1e-6
chr17-063657696-T-C	chr17	63657696	T	C	2251711	PASS	0.69071	afr	0.29330799999999957	34	118	0.69071
chr17-063685671-G-C	chr17	63685671	G	C	5009515	PASS	0.70819	afr	0.3008889999999999	39	134	0.70819
chr17-063685671-G-T	chr17	63685671	G	T	5009515	PASS	0	none	9e-6	0	134	9e-6
chr17-063688164-G-A	chr17	63688164	G	A	1582173	PASS	0.66859	afr	0.2586479999999999	7	32	0.66859
chr17-063689097-T-G	chr17	63689097	T	G	4942500	PASS	0.69114	afr	0.2811769999999997	39	134	0.69114
chr17-063689520-C-A	chr17	63689520	C	A	5803172	PASS	0.34046	afr	0.2620919999999993	39	134	0.34046
chr17-063689632-G-C	chr17	63689632	G	C	1399	PASS	8.213e-5	nfe	0	1	134	8.213e-5
chr17-063689976-C-G	chr17	63689976	C	G	156065	PASS	0.023221	nfe	0.013016	8	134	0.023221
chr17-063690103-G-A	chr17	63690103	G	A	74495	PASS	0.0066626	nfe	0.004851	1	134	0.0066626
chr17-063690913-G-A	chr17	63690913	G	A	345	PASS	0	none	0	1	132	1e-6
chr17-063691307-G-A	chr17	63691307	G	A	257394	PASS	0.018321	nfe	0.01249199999999999	1	134	0.018321
chr17-063692096-T-C	chr17	63692096	T	C	5937714	PASS	0.66055	afr	0.2906269999999994	39	134	0.66055
chr17-063693496-C-A	chr17	63693496	C	A	265985	PASS	0	none	9e-6	0	134	9e-6
chr17-063693496-C-T	chr17	63693496	C	T	265985	PASS	0.02272	mid	0.01107799999999999	2	134	0.02272
chr17-063693603-G-A	chr17	63693603	G	A	18369	PASS	7.0526e-4	nfe	5.640000000000005e-4	1	134	7.0526e-4
chr17-063693785-C-T	chr17	63693785	C	T	82137	PASS	0.0082365	nfe	0.004059	2	134	0.0082365
chr17-063693827-G-A	chr17	63693827	G	A	11322	PASS	4.537e-5	afr	9e-6	0	134	4.537e-5
chr17-063693827-G-C	chr17	63693827	G	C	11322	PASS	0.0010045	sas	5.41e-4	1	134	0.0010045
chr17-063694271-T-C	chr17	63694271	T	C	17589	PASS	0.0039486	nfe	0.007094	0	0	0.007094
chr17-063699057-C-T	chr17	63699057	C	T	67525	PASS	0.0024244	nfe	0.00127799999999999	2	134	0.0024244
chr17-063699119-T-C	chr17	63699119	T	C	32062538	PASS	0.92381	afr	0.6408960000000007	87	134	0.92381
chr17-063699178-G-C	chr17	63699178	G	C	11625432	PASS	0.27522	mid	0.247843	39	134	0.27522
chr17-063699511-C-G	chr17	63699511	C	G	2221	PASS	5.0134e-4	nfe	1.27e-4	1	132	5.0134e-4
chr17-063699511-C-T	chr17	63699511	C	T	2221	PASS	0	none	0	0	132	1e-6
chr17-063703433-G-A	chr17	63703433	G	A	3028131	PASS	0.27658	nfe	0.232194	39	134	0.27658
chr17-063703971-TAGAACC-T	chr17	63703971	TAGAACC	T	20353368.97	PASS	0	none	9e-6	0	134	9e-6
chr17-063703971-TAGAACC-TAGAACCAGAACC	chr17	63703971	TAGAACC	TAGAACCAGAACC	20353368.97	PASS	0	none	0.3348149999999998	48	134	0.3348149999999998
chr17-063704620-TGGG-*	chr17	63704620	TGGG	*	10792071	ExcessHet	0	none	9e-6	0	102	9e-6
chr17-063704620-TGGG-GGGG	chr17	63704620	TGGG	GGGG	10792071	ExcessHet	0	none	0.004489	0	102	0.004489
chr17-063704620-TGGG-T	chr17	63704620	TGGG	T	10792071	ExcessHet	4.9407e-4	amr	5.870000000000005e-4	0	102	5.870000000000005e-4
chr17-063704620-TGGG-TG	chr17	63704620	TGGG	TG	10792071	ExcessHet	0	none	0.030036	4	102	0.030036
chr17-063704620-TGGG-TGG	chr17	63704620	TGGG	TGG	10792071	ExcessHet	0	none	0.48865199999999953	61	102	0.48865199999999953
chr17-063704620-TGGG-TGGGG	chr17	63704620	TGGG	TGGGG	10792071	ExcessHet	0	none	0.017709	0	102	0.017709
chr17-063704620-TGGG-TGGGGG	chr17	63704620	TGGG	TGGGGG	10792071	ExcessHet	0	none	2.09e-4	0	102	2.09e-4
chr17-063704620-TGGG-TGGGGGG	chr17	63704620	TGGG	TGGGGGG	10792071	ExcessHet	0	none	9e-6	0	102	9e-6
chr17-063704620-TGGG-TGGGGGGG	chr17	63704620	TGGG	TGGGGGGG	10792071	ExcessHet	0	none	0	0	102	1e-6
chr17-063704621-G-*	chr17	63704621	G	*	9243	VQSRTrancheINDEL99.00to99.50	0	none	0.5147900000000005	64	102	0.5147900000000005
chr17-063704621-G-A	chr17	63704621	G	A	9243	VQSRTrancheINDEL99.00to99.50	0.0015201	nfe	2.2000000000000003e-5	0	102	0.0015201
chr17-063704621-G-C	chr17	63704621	G	C	9243	VQSRTrancheINDEL99.00to99.50	0.004497	nfe	8.9e-5	0	102	0.004497
chr17-063704621-G-GC	chr17	63704621	G	GC	9243	VQSRTrancheINDEL99.00to99.50	0.015411	afr	0	0	102	0.015411
chr17-063704621-G-T	chr17	63704621	G	T	9243	VQSRTrancheINDEL99.00to99.50	0.0083536	nfe	1.47e-4	0	102	0.0083536
chr17-063704622-G-*	chr17	63704622	G	*	15864	PASS	0	none	0.01701100000000001	3	72	0.01701100000000001
chr17-063704622-G-A	chr17	63704622	G	A	15864	PASS	1.1415e-4	amr	0	0	72	1.1415e-4
chr17-063704622-G-C	chr17	63704622	G	C	15864	PASS	0.021285	eas	8.200000000000003e-4	0	72	0.021285
chr17-063704622-G-GA	chr17	63704622	G	GA	15864	PASS	5.957e-5	afr	0	0	72	5.957e-5
chr17-063704622-G-GT	chr17	63704622	G	GT	15864	PASS	0.0013671	nfe	2.580000000000003e-4	0	72	0.0013671
chr17-063704622-G-T	chr17	63704622	G	T	15864	PASS	7.9207e-4	nfe	7.299999999999999e-5	0	72	7.9207e-4
chr17-063704624-G-A	chr17	63704624	G	A	6985141	PASS	0.017273	afr	0.00120399999999999	0	104	0.017273
chr17-063704624-G-C	chr17	63704624	G	C	6985141	PASS	1.9505e-4	sas	1.0799999999999996e-4	0	104	1.9505e-4
chr17-063704624-G-T	chr17	63704624	G	T	6985141	PASS	0.37854	nfe	0.239498	38	104	0.37854
chr17-063704965-T-C	chr17	63704965	T	C	23427955	PASS	0.92084	afr	0.6401380000000007	88	134	0.92084
chr17-063705560-C-T	chr17	63705560	C	T	703359	PASS	0.67091	afr	0.2926109999999997	0	0	0.67091
chr17-063706193-TCA-GCA	chr17	63706193	TCA	GCA	532224	PASS	0	none	0.198741	0	2	0.198741
chr17-063706193-TCA-T	chr17	63706193	TCA	T	532224	PASS	0	none	0	0	2	1e-6
chr17-063706494-C-T	chr17	63706494	C	T	25029	PASS	0.0066735	mid	0.00244	1	134	0.0066735
chr17-063706548-A-G	chr17	63706548	A	G	6884526	PASS	0.81055	afr	0.6517790000000001	91	134	0.81055
chr17-063706560-G-C	chr17	63706560	G	C	29573	PASS	0.0048629	nfe	0.002314	2	134	0.0048629
chr17-063707111-C-G	chr17	63707111	C	G	1678075	PASS	8.5315e-4	afr	7.040000000000005e-4	0	134	8.5315e-4
chr17-063707111-C-T	chr17	63707111	C	T	1678075	PASS	0.11387	nfe	0.09117600000000002	9	134	0.11387
chr17-063707603-C-A	chr17	63707603	C	A	6527975	PASS	0.90522	afr	0.609112	78	124	0.90522
chr17-063710324-T-C	chr17	63710324	T	C	4229415	PASS	0.55161	sas	0.3227669999999994	46	128	0.55161
chr17-063713557-G-C	chr17	63713557	G	C	8380351	PASS	0.55049	sas	0.3317349999999997	48	134	0.55049
chr17-063713651-CTTT-ATTT	chr17	63713651	CTTT	ATTT	716982	ExcessHet	0	none	3.6999999999999985e-5	0	102	3.6999999999999985e-5
chr17-063713651-CTTT-C	chr17	63713651	CTTT	C	716982	ExcessHet	3.42e-6	nfe	5.2999999999999994e-5	0	102	5.2999999999999994e-5
chr17-063713651-CTTT-CT	chr17	63713651	CTTT	CT	716982	ExcessHet	0	none	0.006829	0	102	0.006829
chr17-063713651-CTTT-CTT	chr17	63713651	CTTT	CTT	716982	ExcessHet	0	none	0.248382	34	102	0.248382
chr17-063713651-CTTT-CTTTT	chr17	63713651	CTTT	CTTTT	716982	ExcessHet	0	none	0.088067	8	102	0.088067
chr17-063713651-CTTT-CTTTTT	chr17	63713651	CTTT	CTTTTT	716982	ExcessHet	0	none	0.00108299999999999	0	102	0.00108299999999999
chr17-063713651-CTTT-TTTT	chr17	63713651	CTTT	TTTT	716982	ExcessHet	0	none	2.2000000000000003e-5	0	102	2.2000000000000003e-5
chr17-063714157-A-T	chr17	63714157	A	T	720	VQSRTrancheSNP99.80to99.90	3.624e-4	nfe	7.490000000000004e-4	0	40	7.490000000000004e-4
chr17-063714202-G-A	chr17	63714202	G	A	4569	PASS	2.1419e-4	nfe	5.2999999999999994e-5	1	110	2.1419e-4
chr17-063725765-G-A	chr17	63725765	G	A	46579	PASS	0.18325	nfe	0.03101100000000001	0	0	0.18325
chr17-063726882-C-A	chr17	63726882	C	A	312	PASS	1.23e-6	nfe	0	1	134	1.23e-6
chr17-063727262-C-A	chr17	63727262	C	A	186664	PASS	0	none	0	0	0	1e-6
chr17-063727262-C-T	chr17	63727262	C	T	186664	PASS	0.23894	nfe	0.08341400000000002	0	0	0.23894
chr17-063727825-T-C	chr17	63727825	T	C	5898	PASS	0	none	0.002656	0	0	0.002656
chr17-063728009-C-CG	chr17	63728009	C	CG	735149	PASS	0.48703	eas	0.227909	15	52	0.48703
chr17-063728009-C-CGG	chr17	63728009	C	CGG	735149	PASS	0	none	2.2000000000000003e-5	0	52	2.2000000000000003e-5
chr17-063728009-C-G	chr17	63728009	C	G	735149	PASS	1.6389e-4	nfe	2.2000000000000003e-5	0	52	1.6389e-4
chr17-063728041-T-G	chr17	63728041	T	G	4689378	PASS	0.98448	eas	0.8703750000000001	86	92	0.98448
chr17-063728167-C-T	chr17	63728167	C	T	149645	PASS	0.027972	nfe	0.01814300000000001	2	128	0.027972
chr17-063728247-G-*	chr17	63728247	G	*	8822704	PASS	0	none	0	0	130	1e-6
chr17-063728247-G-A	chr17	63728247	G	A	8822704	PASS	0.83272	afr	0.6276170000000004	84	130	0.83272
chr17-063728387-G-A	chr17	63728387	G	A	11567182	PASS	0.90371	afr	0.6329640000000005	87	134	0.90371
chr17-063737248-CAAAAAAAAAAAAAAA-AAAAAAAAAAAAAAAA	chr17	63737248	CAAAAAAAAAAAAAAA	AAAAAAAAAAAAAAAA	12039	VQSRTrancheINDEL97.00to99.00	0	none	9e-6	0	0	9e-6
chr17-063737248-CAAAAAAAAAAAAAAA-C	chr17	63737248	CAAAAAAAAAAAAAAA	C	12039	VQSRTrancheINDEL97.00to99.00	0	none	3.6999999999999985e-5	0	0	3.6999999999999985e-5
chr17-063737248-CAAAAAAAAAAAAAAA-CA	chr17	63737248	CAAAAAAAAAAAAAAA	CA	12039	VQSRTrancheINDEL97.00to99.00	0	none	0	0	0	1e-6
chr17-063737248-CAAAAAAAAAAAAAAA-CAA	chr17	63737248	CAAAAAAAAAAAAAAA	CAA	12039	VQSRTrancheINDEL97.00to99.00	0	none	1.87e-4	0	0	1.87e-4
chr17-063737248-CAAAAAAAAAAAAAAA-CAAA	chr17	63737248	CAAAAAAAAAAAAAAA	CAAA	12039	VQSRTrancheINDEL97.00to99.00	0	none	4.03e-4	0	0	4.03e-4
chr17-063737248-CAAAAAAAAAAAAAAA-CAAAA	chr17	63737248	CAAAAAAAAAAAAAAA	CAAAA	12039	VQSRTrancheINDEL97.00to99.00	0	none	0.00105599999999999	0	0	0.00105599999999999
chr17-063737248-CAAAAAAAAAAAAAAA-CAAAAA	chr17	63737248	CAAAAAAAAAAAAAAA	CAAAAA	12039	VQSRTrancheINDEL97.00to99.00	0	none	1.47e-4	0	0	1.47e-4
chr17-063737248-CAAAAAAAAAAAAAAA-CAAAAAAAAAA	chr17	63737248	CAAAAAAAAAAAAAAA	CAAAAAAAAAA	12039	VQSRTrancheINDEL97.00to99.00	0	none	9e-6	0	0	9e-6
chr17-063737248-CAAAAAAAAAAAAAAA-CAAAAAAAAAAAAAAAA	chr17	63737248	CAAAAAAAAAAAAAAA	CAAAAAAAAAAAAAAAA	12039	VQSRTrancheINDEL97.00to99.00	0	none	9e-6	0	0	9e-6
chr17-063737248-CAAAAAAAAAAAAAAA-CAAAAAAAAAAAAAAAAA	chr17	63737248	CAAAAAAAAAAAAAAA	CAAAAAAAAAAAAAAAAA	12039	VQSRTrancheINDEL97.00to99.00	0	none	1.87e-4	0	0	1.87e-4
chr17-063737248-CAAAAAAAAAAAAAAA-CAAAAAAAAAAAAAAAAAA	chr17	63737248	CAAAAAAAAAAAAAAA	CAAAAAAAAAAAAAAAAAA	12039	VQSRTrancheINDEL97.00to99.00	0	none	2.2899999999999996e-4	0	0	2.2899999999999996e-4
chr17-063737248-CAAAAAAAAAAAAAAA-CAAAAAAAAAAAAAAAAAAA	chr17	63737248	CAAAAAAAAAAAAAAA	CAAAAAAAAAAAAAAAAAAA	12039	VQSRTrancheINDEL97.00to99.00	0	none	1.0699999999999996e-4	0	0	1.0699999999999996e-4
chr17-063737248-CAAAAAAAAAAAAAAA-CAAAAAAAAAAAAAAAAAAAA	chr17	63737248	CAAAAAAAAAAAAAAA	CAAAAAAAAAAAAAAAAAAAA	12039	VQSRTrancheINDEL97.00to99.00	0	none	4.03e-4	0	0	4.03e-4
chr17-063737248-CAAAAAAAAAAAAAAA-CAAAAAAAAAAAAAAAAAAAAA	chr17	63737248	CAAAAAAAAAAAAAAA	CAAAAAAAAAAAAAAAAAAAAA	12039	VQSRTrancheINDEL97.00to99.00	0	none	1.6699999999999994e-4	0	0	1.6699999999999994e-4
chr17-063737248-CAAAAAAAAAAAAAAA-CAAAAAAAAAAAAAAAAAAAAAA	chr17	63737248	CAAAAAAAAAAAAAAA	CAAAAAAAAAAAAAAAAAAAAAA	12039	VQSRTrancheINDEL97.00to99.00	0	none	1.0699999999999996e-4	0	0	1.0699999999999996e-4
chr17-063737248-CAAAAAAAAAAAAAAA-CAAAAAAAAAAAAAAAAAAAAAAA	chr17	63737248	CAAAAAAAAAAAAAAA	CAAAAAAAAAAAAAAAAAAAAAAA	12039	VQSRTrancheINDEL97.00to99.00	0	none	1.87e-4	0	0	1.87e-4
chr17-063737248-CAAAAAAAAAAAAAAA-CAAAAAAAAAAAAAAAAAAAAAAAA	chr17	63737248	CAAAAAAAAAAAAAAA	CAAAAAAAAAAAAAAAAAAAAAAAA	12039	VQSRTrancheINDEL97.00to99.00	0	none	1.87e-4	0	0	1.87e-4
chr17-063737248-CAAAAAAAAAAAAAAA-CAAAAAAAAAAAAAAAAAAAAAAAAA	chr17	63737248	CAAAAAAAAAAAAAAA	CAAAAAAAAAAAAAAAAAAAAAAAAA	12039	VQSRTrancheINDEL97.00to99.00	0	none	3.3700000000000044e-4	0	0	3.3700000000000044e-4
chr17-063737248-CAAAAAAAAAAAAAAA-CAAAAAAAAAAAAAAAAAAAAAAAAAA	chr17	63737248	CAAAAAAAAAAAAAAA	CAAAAAAAAAAAAAAAAAAAAAAAAAA	12039	VQSRTrancheINDEL97.00to99.00	0	none	4.940000000000003e-4	0	0	4.940000000000003e-4
chr17-063737248-CAAAAAAAAAAAAAAA-CAAAAAAAAAAAAAAAAAAAAAAAAAAA	chr17	63737248	CAAAAAAAAAAAAAAA	CAAAAAAAAAAAAAAAAAAAAAAAAAAA	12039	VQSRTrancheINDEL97.00to99.00	0	none	2.2899999999999996e-4	0	0	2.2899999999999996e-4
chr17-063737248-CAAAAAAAAAAAAAAA-CAAAAAAAAAAAAAAAAAAAAAAAAAAAA	chr17	63737248	CAAAAAAAAAAAAAAA	CAAAAAAAAAAAAAAAAAAAAAAAAAAAA	12039	VQSRTrancheINDEL97.00to99.00	0	none	1.0699999999999996e-4	0	0	1.0699999999999996e-4
chr17-063737248-CAAAAAAAAAAAAAAA-CAAAAAAAAAAAAAAAAAAAAAAAAAAAAAAAA	chr17	63737248	CAAAAAAAAAAAAAAA	CAAAAAAAAAAAAAAAAAAAAAAAAAAAAAAAA	12039	VQSRTrancheINDEL97.00to99.00	0	none	9e-6	0	0	9e-6
chr17-063737248-CAAAAAAAAAAAAAAA-CAAAAAAAAAAAAAAAAAAAAAAAAAAAAAAAAAA	chr17	63737248	CAAAAAAAAAAAAAAA	CAAAAAAAAAAAAAAAAAAAAAAAAAAAAAAAAAA	12039	VQSRTrancheINDEL97.00to99.00	0	none	9e-6	0	0	9e-6
chr17-063737248-CAAAAAAAAAAAAAAA-CATAAAAAAAAAAAAAAAAAAA	chr17	63737248	CAAAAAAAAAAAAAAA	CATAAAAAAAAAAAAAAAAAAA	12039	VQSRTrancheINDEL97.00to99.00	0	none	9e-6	0	0	9e-6
chr17-063737402-GT-G	chr17	63737402	GT	G	31701.97	PASS	0	none	0.019869	0	0	0.019869
chr17-063737403-T-*	chr17	63737403	T	*	40	PASS	0	none	0.019869	0	0	0.019869
chr17-063737403-T-G	chr17	63737403	T	G	40	PASS	0	none	9e-6	0	0	9e-6
chr17-063746312-T-C	chr17	63746312	T	C	52596	PASS	0.045051	nfe	0.02934400000000001	0	0	0.045051
chr17-063746539-C-T	chr17	63746539	C	T	1623176	PASS	0.85268	afr	0.45934699999999945	4	6	0.85268
chr17-063746617-AG-A	chr17	63746617	AG	A	160.97	PASS	7.454e-5	nfe	0	1	86	7.454e-5
chr17-063747037-TA-*	chr17	63747037	TA	*	4508.97	VQSRTrancheINDEL95.00to96.00	0	none	7.099999999999998e-5	0	134	7.099999999999998e-5
chr17-063747037-TA-T	chr17	63747037	TA	T	4508.97	VQSRTrancheINDEL95.00to96.00	2.5391e-4	amr	0.00355	3	134	0.00355
chr17-063747037-TA-TAA	chr17	63747037	TA	TAA	4508.97	VQSRTrancheINDEL95.00to96.00	0	none	7.740000000000004e-4	0	134	7.740000000000004e-4
chr17-063751797-A-AGTGTT	chr17	63751797	A	AGTGTT	28509561.97	PASS	4.81e-6	sas	0	0	134	4.81e-6
chr17-063751797-A-ATAGTGTT	chr17	63751797	A	ATAGTGTT	28509561.97	PASS	0.76272	afr	0.6232190000000003	88	134	0.76272
chr17-063752496-CTTT-*	chr17	63752496	CTTT	*	869397	ExcessHet	0	none	0	0	112	1e-6
chr17-063752496-CTTT-ATTT	chr17	63752496	CTTT	ATTT	869397	ExcessHet	0	none	0	0	112	1e-6
chr17-063752496-CTTT-C	chr17	63752496	CTTT	C	869397	ExcessHet	5.652e-5	sas	2.5100000000000014e-4	0	112	2.5100000000000014e-4
chr17-063752496-CTTT-CT	chr17	63752496	CTTT	CT	869397	ExcessHet	0	none	0.01332299999999999	1	112	0.01332299999999999
chr17-063752496-CTTT-CTT	chr17	63752496	CTTT	CTT	869397	ExcessHet	0	none	0.2913709999999995	49	112	0.2913709999999995
chr17-063752496-CTTT-CTTTT	chr17	63752496	CTTT	CTTTT	869397	ExcessHet	0	none	0.03884300000000001	2	112	0.03884300000000001
chr17-063752496-CTTT-CTTTTT	chr17	63752496	CTTT	CTTTTT	869397	ExcessHet	0	none	4.270000000000005e-4	1	112	4.270000000000005e-4
chr17-063752496-CTTT-TTTT	chr17	63752496	CTTT	TTTT	869397	ExcessHet	0	none	5.2999999999999994e-5	0	112	5.2999999999999994e-5
chr17-063752497-T-*	chr17	63752497	T	*	1863	PASS	0	none	0.3058369999999994	50	112	0.3058369999999994
chr17-063752497-T-A	chr17	63752497	T	A	1863	PASS	0	none	0	0	112	1e-6
chr17-063752497-T-C	chr17	63752497	T	C	1863	PASS	6.2314e-4	mid	5.2999999999999994e-5	0	112	6.2314e-4
chr17-063752498-T-*	chr17	63752498	T	*	76	PASS	0	none	0.01376499999999999	1	102	0.01376499999999999
chr17-063752498-T-C	chr17	63752498	T	C	76	PASS	1.49e-6	nfe	5.2999999999999994e-5	0	102	5.2999999999999994e-5
chr17-063752629-C-T	chr17	63752629	C	T	6720638	PASS	0.89924	afr	0.6153960000000002	88	134	0.89924
chr17-063754284-C-T	chr17	63754284	C	T	74906	PASS	0.008796	nfe	0.004517	1	124	0.008796
chr17-063756435-C-T	chr17	63756435	C	T	650713	PASS	0.031976	nfe	0.02163300000000001	4	134	0.031976
chr17-063760836-CAAAAAAAAA-*	chr17	63760836	CAAAAAAAAA	*	2151606	ExcessHet	0	none	1.0799999999999996e-4	0	116	1.0799999999999996e-4
chr17-063760836-CAAAAAAAAA-AAAAAAAAAA	chr17	63760836	CAAAAAAAAA	AAAAAAAAAA	2151606	ExcessHet	0	none	2.2000000000000003e-5	0	116	2.2000000000000003e-5
chr17-063760836-CAAAAAAAAA-C	chr17	63760836	CAAAAAAAAA	C	2151606	ExcessHet	0	none	2.2000000000000003e-5	0	116	2.2000000000000003e-5
chr17-063760836-CAAAAAAAAA-CAA	chr17	63760836	CAAAAAAAAA	CAA	2151606	ExcessHet	0	none	2.2000000000000003e-5	0	116	2.2000000000000003e-5
chr17-063760836-CAAAAAAAAA-CAAA	chr17	63760836	CAAAAAAAAA	CAAA	2151606	ExcessHet	0	none	3.6000000000000035e-4	0	116	3.6000000000000035e-4
chr17-063760836-CAAAAAAAAA-CAAAA	chr17	63760836	CAAAAAAAAA	CAAAA	2151606	ExcessHet	0	none	0.003472	4	116	0.003472
chr17-063760836-CAAAAAAAAA-CAAAAA	chr17	63760836	CAAAAAAAAA	CAAAAA	2151606	ExcessHet	0	none	0.016688	0	116	0.016688
chr17-063760836-CAAAAAAAAA-CAAAAAA	chr17	63760836	CAAAAAAAAA	CAAAAAA	2151606	ExcessHet	0	none	0.05092600000000001	5	116	0.05092600000000001
chr17-063760836-CAAAAAAAAA-CAAAAAAA	chr17	63760836	CAAAAAAAAA	CAAAAAAA	2151606	ExcessHet	0	none	0.13606800000000002	13	116	0.13606800000000002
chr17-063760836-CAAAAAAAAA-CAAAAAAAA	chr17	63760836	CAAAAAAAAA	CAAAAAAAA	2151606	ExcessHet	0	none	0.245402	35	116	0.245402
chr17-063760836-CAAAAAAAAA-CAAAAAAAAAA	chr17	63760836	CAAAAAAAAA	CAAAAAAAAAA	2151606	ExcessHet	0	none	0.036133	3	116	0.036133
chr17-063760836-CAAAAAAAAA-CAAAAAAAAAAA	chr17	63760836	CAAAAAAAAA	CAAAAAAAAAAA	2151606	ExcessHet	0	none	0.00154499999999999	0	116	0.00154499999999999
chr17-063760836-CAAAAAAAAA-CAAAAAAAAAAAA	chr17	63760836	CAAAAAAAAA	CAAAAAAAAAAAA	2151606	ExcessHet	0	none	6.330000000000003e-4	0	116	6.330000000000003e-4
chr17-063760836-CAAAAAAAAA-CAAAAAAAAAAAAA	chr17	63760836	CAAAAAAAAA	CAAAAAAAAAAAAA	2151606	ExcessHet	0	none	7.970000000000003e-4	0	116	7.970000000000003e-4
chr17-063760836-CAAAAAAAAA-CAAAAAAAAAAAAAA	chr17	63760836	CAAAAAAAAA	CAAAAAAAAAAAAAA	2151606	ExcessHet	0	none	2.5100000000000014e-4	0	116	2.5100000000000014e-4
chr17-063760836-CAAAAAAAAA-CAAAAAAAAAAAAAAA	chr17	63760836	CAAAAAAAAA	CAAAAAAAAAAAAAAA	2151606	ExcessHet	0	none	5.2999999999999994e-5	0	116	5.2999999999999994e-5
chr17-063760836-CAAAAAAAAA-CAAAAAAAAAAAAAAAA	chr17	63760836	CAAAAAAAAA	CAAAAAAAAAAAAAAAA	2151606	ExcessHet	0	none	9e-6	0	116	9e-6
chr17-063760836-CAAAAAAAAA-CAAAAAAAAAAAAAAAAA	chr17	63760836	CAAAAAAAAA	CAAAAAAAAAAAAAAAAA	2151606	ExcessHet	0	none	9e-6	0	116	9e-6
chr17-063760836-CAAAAAAAAA-CAAAAAAAAAAAAAAAAAA	chr17	63760836	CAAAAAAAAA	CAAAAAAAAAAAAAAAAAA	2151606	ExcessHet	0	none	9e-6	0	116	9e-6
chr17-063760836-CAAAAAAAAA-CAAAAAAAAAAAAAAAAAAAAAA	chr17	63760836	CAAAAAAAAA	CAAAAAAAAAAAAAAAAAAAAAA	2151606	ExcessHet	0	none	0	0	116	1e-6
chr17-063760836-CAAAAAAAAA-CAAAAAAAAAAAAAAAAAAAAAAAA	chr17	63760836	CAAAAAAAAA	CAAAAAAAAAAAAAAAAAAAAAAAA	2151606	ExcessHet	0	none	0	0	116	1e-6
chr17-063760836-CAAAAAAAAA-CAAAAAAAAAAAAAAAAAAAAAAAAAAAA	chr17	63760836	CAAAAAAAAA	CAAAAAAAAAAAAAAAAAAAAAAAAAAAA	2151606	ExcessHet	0	none	0	0	116	1e-6
chr17-063760836-CAAAAAAAAA-GAAAAAAAAA	chr17	63760836	CAAAAAAAAA	GAAAAAAAAA	2151606	ExcessHet	0	none	0	0	116	1e-6
chr17-063760899-G-A	chr17	63760899	G	A	15262258	PASS	0.90288	afr	0.6341550000000005	88	134	0.90288
chr17-063761516-CT-*	chr17	63761516	CT	*	12059	VQSRTrancheINDEL99.50to99.90	0	none	6.550000000000003e-4	0	52	6.550000000000003e-4
chr17-063761516-CT-AT	chr17	63761516	CT	AT	12059	VQSRTrancheINDEL99.50to99.90	0	none	0.003289	0	52	0.003289
chr17-063761516-CT-C	chr17	63761516	CT	C	12059	VQSRTrancheINDEL99.50to99.90	0	none	0	0	52	1e-6
chr17-063761516-CT-CAAAAAAAT	chr17	63761516	CT	CAAAAAAAT	12059	VQSRTrancheINDEL99.50to99.90	0	none	9e-6	0	52	9e-6
chr17-063761516-CT-CAAAAT	chr17	63761516	CT	CAAAAT	12059	VQSRTrancheINDEL99.50to99.90	0	none	6.999999999999998e-5	0	52	6.999999999999998e-5
chr17-063761516-CT-CAAAT	chr17	63761516	CT	CAAAT	12059	VQSRTrancheINDEL99.50to99.90	0	none	2.5100000000000014e-4	0	52	2.5100000000000014e-4
chr17-063761516-CT-CAAT	chr17	63761516	CT	CAAT	12059	VQSRTrancheINDEL99.50to99.90	0	none	0.00105799999999999	0	52	0.00105799999999999
chr17-063761516-CT-CAT	chr17	63761516	CT	CAT	12059	VQSRTrancheINDEL99.50to99.90	0	none	7.020000000000006e-4	0	52	7.020000000000006e-4
chr17-063761516-CT-CCAAAAAT	chr17	63761516	CT	CCAAAAAT	12059	VQSRTrancheINDEL99.50to99.90	0	none	0	0	52	1e-6
chr17-063761516-CT-CCAT	chr17	63761516	CT	CCAT	12059	VQSRTrancheINDEL99.50to99.90	0	none	2.2000000000000003e-5	0	52	2.2000000000000003e-5
chr17-063761516-CT-CGAT	chr17	63761516	CT	CGAT	12059	VQSRTrancheINDEL99.50to99.90	0	none	0	0	52	1e-6
chr17-063761516-CT-TT	chr17	63761516	CT	TT	12059	VQSRTrancheINDEL99.50to99.90	0	none	0	0	52	1e-6
chr17-063761517-TAAAAAA-*	chr17	63761517	TAAAAAA	*	880190	PASS	0	none	5.850000000000005e-4	0	22	5.850000000000005e-4
chr17-063761517-TAAAAAA-AAAAAAA	chr17	63761517	TAAAAAA	AAAAAAA	880190	PASS	0	none	0.00522	0	22	0.00522
chr17-063761517-TAAAAAA-CAAAAAA	chr17	63761517	TAAAAAA	CAAAAAA	880190	PASS	0	none	0	0	22	1e-6
chr17-063761517-TAAAAAA-T	chr17	63761517	TAAAAAA	T	880190	PASS	0	none	0	0	22	1e-6
chr17-063761517-TAAAAAA-TA	chr17	63761517	TAAAAAA	TA	880190	PASS	0	none	0	0	22	1e-6
chr17-063761517-TAAAAAA-TAA	chr17	63761517	TAAAAAA	TAA	880190	PASS	0	none	1.47e-4	0	22	1.47e-4
chr17-063761517-TAAAAAA-TAAA	chr17	63761517	TAAAAAA	TAAA	880190	PASS	0	none	0.00132199999999999	3	22	0.00132199999999999
chr17-063761517-TAAAAAA-TAAAA	chr17	63761517	TAAAAAA	TAAAA	880190	PASS	0	none	0.00935199999999999	1	22	0.00935199999999999
chr17-063761517-TAAAAAA-TAAAAA	chr17	63761517	TAAAAAA	TAAAAA	880190	PASS	0	none	0.055804	5	22	0.055804
chr17-063761517-TAAAAAA-TAAAAAAA	chr17	63761517	TAAAAAA	TAAAAAAA	880190	PASS	0	none	0.160678	3	22	0.160678
chr17-063761517-TAAAAAA-TAAAAAAAA	chr17	63761517	TAAAAAA	TAAAAAAAA	880190	PASS	0	none	0.11759700000000002	2	22	0.11759700000000002
chr17-063761517-TAAAAAA-TAAAAAAAAA	chr17	63761517	TAAAAAA	TAAAAAAAAA	880190	PASS	0	none	0.02753600000000002	0	22	0.02753600000000002
chr17-063761517-TAAAAAA-TAAAAAAAAAA	chr17	63761517	TAAAAAA	TAAAAAAAAAA	880190	PASS	0	none	0.004581	0	22	0.004581
chr17-063761517-TAAAAAA-TAAAAAAAAAAA	chr17	63761517	TAAAAAA	TAAAAAAAAAAA	880190	PASS	0	none	7.720000000000004e-4	0	22	7.720000000000004e-4
chr17-063761517-TAAAAAA-TAAAAAAAAAAAA	chr17	63761517	TAAAAAA	TAAAAAAAAAAAA	880190	PASS	0	none	9e-6	0	22	9e-6
chr17-063761517-TAAAAAA-TAAAAAAAAAAAAAA	chr17	63761517	TAAAAAA	TAAAAAAAAAAAAAA	880190	PASS	0	none	9e-6	0	22	9e-6
chr17-063761517-TAAAAAA-TAAAACAAAAAAAAAAA	chr17	63761517	TAAAAAA	TAAAACAAAAAAAAAAA	880190	PASS	0	none	0	0	22	1e-6
chr17-063761517-TAAAAAA-TCAAAAAAAA	chr17	63761517	TAAAAAA	TCAAAAAAAA	880190	PASS	0	none	0	0	22	1e-6
chr17-063763876-G-A	chr17	63763876	G	A	2537700	PASS	0.87783	afr	0.3582319999999999	78	122	0.87783
chr17-063764702-T-G	chr17	63764702	T	G	328	PASS	0	none	0	1	132	1e-6
chr17-063765770-G-A	chr17	63765770	G	A	8662340	PASS	0.92133	afr	0.5997500000000007	88	134	0.92133
chr17-063766306-T-C	chr17	63766306	T	C	13912	PASS	0.0034109	amr	7.040000000000005e-4	1	134	0.0034109
chr17-063766331-G-C	chr17	63766331	G	C	392730	PASS	0.060032	nfe	0.03947900000000001	9	134	0.060032
chr17-063773874-C-T	chr17	63773874	C	T	2024	PASS	0.0033966	nfe	7.480000000000004e-4	1	16	0.0033966
chr17-063774006-C-G	chr17	63774006	C	G	327801	PASS	0.3162	sas	0.151987	35	82	0.3162
chr17-063774025-T-C	chr17	63774025	T	C	1910	PASS	1.128e-4	nfe	4.270000000000005e-4	1	82	4.270000000000005e-4
chr17-063774075-C-T	chr17	63774075	C	T	312470	PASS	0.43785	sas	0.109845	37	82	0.43785
chr17-063774125-C-A	chr17	63774125	C	A	734209	PASS	0.58589	sas	0.24200800000000003	41	92	0.58589
chr17-063774228-CGGCGGTGGTGGTGGT-*	chr17	63774228	CGGCGGTGGTGGTGGT	*	486505	PASS	0	none	0.00117999999999999	0	106	0.00117999999999999
chr17-063774228-CGGCGGTGGTGGTGGT-C	chr17	63774228	CGGCGGTGGTGGTGGT	C	486505	PASS	0.004544	afr	4.500000000000005e-4	0	106	0.004544
chr17-063774228-CGGCGGTGGTGGTGGT-CGGT	chr17	63774228	CGGCGGTGGTGGTGGT	CGGT	486505	PASS	0	none	5.640000000000005e-4	0	106	5.640000000000005e-4
chr17-063774228-CGGCGGTGGTGGTGGT-CGGTGGCGGTGGCGGTGGCGGTGGTGGTGGT	chr17	63774228	CGGCGGTGGTGGTGGT	CGGTGGCGGTGGCGGTGGCGGTGGTGGTGGT	486505	PASS	0	none	9e-6	0	106	9e-6
chr17-063774228-CGGCGGTGGTGGTGGT-CGGTGGCGGTGGTGGTGGT	chr17	63774228	CGGCGGTGGTGGTGGT	CGGTGGCGGTGGTGGTGGT	486505	PASS	0	none	0.00117999999999999	0	106	0.00117999999999999
chr17-063774228-CGGCGGTGGTGGTGGT-CGGTGGTGGT	chr17	63774228	CGGCGGTGGTGGTGGT	CGGTGGTGGT	486505	PASS	0	none	6.100000000000004e-4	0	106	6.100000000000004e-4
chr17-063774228-CGGCGGTGGTGGTGGT-GGGCGGTGGTGGTGGT	chr17	63774228	CGGCGGTGGTGGTGGT	GGGCGGTGGTGGTGGT	486505	PASS	0	none	0	0	106	1e-6
chr17-063774228-CGGCGGTGGTGGTGGT-TGGCGGTGGTGGTGGT	chr17	63774228	CGGCGGTGGTGGTGGT	TGGCGGTGGTGGTGGT	486505	PASS	0	none	0.141555	47	106	0.141555
chr17-063774234-TGGTGGTGGTGGCGGCGGC-*	chr17	63774234	TGGTGGTGGTGGCGGCGGC	*	409769	PASS	0	none	0.003043	0	100	0.003043
chr17-063774234-TGGTGGTGGTGGCGGCGGC-AGGTGGTGGTGGCGGCGGC	chr17	63774234	TGGTGGTGGTGGCGGCGGC	AGGTGGTGGTGGCGGCGGC	409769	PASS	0	none	0	0	100	1e-6
chr17-063774234-TGGTGGTGGTGGCGGCGGC-CGGTGGTGGTGGCGGCGGC	chr17	63774234	TGGTGGTGGTGGCGGCGGC	CGGTGGTGGTGGCGGCGGC	409769	PASS	0	none	2.2999999999999995e-4	0	100	2.2999999999999995e-4
chr17-063774234-TGGTGGTGGTGGCGGCGGC-GGGTGGTGGTGGCGGCGGC	chr17	63774234	TGGTGGTGGTGGCGGCGGC	GGGTGGTGGTGGCGGCGGC	409769	PASS	0	none	1.0799999999999996e-4	0	100	1.0799999999999996e-4
chr17-063774234-TGGTGGTGGTGGCGGCGGC-T	chr17	63774234	TGGTGGTGGTGGCGGCGGC	T	409769	PASS	0	none	0	0	100	1e-6
chr17-063774234-TGGTGGTGGTGGCGGCGGC-TGGC	chr17	63774234	TGGTGGTGGTGGCGGCGGC	TGGC	409769	PASS	0	none	2.2000000000000003e-5	0	100	2.2000000000000003e-5
chr17-063774234-TGGTGGTGGTGGCGGCGGC-TGGCGGC	chr17	63774234	TGGTGGTGGTGGCGGCGGC	TGGCGGC	409769	PASS	0	none	0.08378500000000003	0	100	0.08378500000000003
chr17-063774234-TGGTGGTGGTGGCGGCGGC-TGGCGGTGGCGGTGGCGGTGGTGGTGGCGGCGGC	chr17	63774234	TGGTGGTGGTGGCGGCGGC	TGGCGGTGGCGGTGGCGGTGGTGGTGGCGGCGGC	409769	PASS	0	none	1.47e-4	1	100	1.47e-4
chr17-063774234-TGGTGGTGGTGGCGGCGGC-TGGCGGTGGCGGTGGTGGTGGCGGCGGC	chr17	63774234	TGGTGGTGGTGGCGGCGGC	TGGCGGTGGCGGTGGTGGTGGCGGCGGC	409769	PASS	0	none	2.2000000000000003e-5	0	100	2.2000000000000003e-5
chr17-063774234-TGGTGGTGGTGGCGGCGGC-TGGCGGTGGTGGTGGCGGCGGC	chr17	63774234	TGGTGGTGGTGGCGGCGGC	TGGCGGTGGTGGTGGCGGCGGC	409769	PASS	0	none	0.00997899999999998	2	100	0.00997899999999998
chr17-063774234-TGGTGGTGGTGGCGGCGGC-TGGTGGTGGTGGCGGCGGCGGCGGTGGTGGTGGCGGCGGC	chr17	63774234	TGGTGGTGGTGGCGGCGGC	TGGTGGTGGTGGCGGCGGCGGCGGTGGTGGTGGCGGCGGC	409769	PASS	0	none	0	0	100	1e-6
chr17-063774243-TGGCGGC-*	chr17	63774243	TGGCGGC	*	718805	PASS	0	none	0.08647700000000003	0	94	0.08647700000000003
chr17-063774243-TGGCGGC-CGGCGGC	chr17	63774243	TGGCGGC	CGGCGGC	718805	PASS	0	none	8.920000000000005e-4	0	94	8.920000000000005e-4
chr17-063774243-TGGCGGC-T	chr17	63774243	TGGCGGC	T	718805	PASS	1.479e-5	nfe	2.2000000000000003e-5	0	94	2.2000000000000003e-5
chr17-063774243-TGGCGGC-TGGC	chr17	63774243	TGGCGGC	TGGC	718805	PASS	0	none	0.137292	34	94	0.137292
chr17-063774243-TGGCGGC-TGGCGGCGGC	chr17	63774243	TGGCGGC	TGGCGGCGGC	718805	PASS	0	none	5.2999999999999994e-5	0	94	5.2999999999999994e-5
chr17-063774244-GGC-*	chr17	63774244	GGC	*	95.97	VQSRTrancheINDEL95.00to96.00	0	none	0.22433	34	98	0.22433
chr17-063774244-GGC-G	chr17	63774244	GGC	G	95.97	VQSRTrancheINDEL95.00to96.00	0	none	9e-6	0	98	9e-6
chr17-063774246-C-*	chr17	63774246	C	*	85282	PASS	0	none	0.223889	34	94	0.223889
chr17-063774246-C-CGGT	chr17	63774246	C	CGGT	85282	PASS	0.0013909	sas	5.2999999999999994e-5	0	94	0.0013909
chr17-063774246-C-CGGTGGCGGCGGCGGTGGTGGT	chr17	63774246	C	CGGTGGCGGCGGCGGTGGTGGT	85282	PASS	0	none	0	0	94	1e-6
chr17-063774246-C-CGGTGGCGGCGGCGGTGGTGGTGGT	chr17	63774246	C	CGGTGGCGGCGGCGGTGGTGGTGGT	85282	PASS	0	none	1.47e-4	0	94	1.47e-4
chr17-063774246-C-T	chr17	63774246	C	T	85282	PASS	0.013515	sas	0.01195899999999999	3	94	0.013515
chr17-063774391-T-G	chr17	63774391	T	G	495714	PASS	0.53556	sas	0.196869	35	74	0.53556
chr17-063774587-C-G	chr17	63774587	C	G	74	PASS	0	none	9e-6	0	12	9e-6
chr17-063774826-G-C	chr17	63774826	G	C	36468	PASS	0.22772	nfe	0.02559000000000001	0	0	0.22772
chr17-063786967-C-T	chr17	63786967	C	T	442	PASS	1.8411e-4	amr	0	1	134	1.8411e-4
chr17-063792664-ATTT-*	chr17	63792664	ATTT	*	668424	ExcessHet	0	none	9e-6	0	98	9e-6
chr17-063792664-ATTT-A	chr17	63792664	ATTT	A	668424	ExcessHet	1.796e-5	afr	9e-6	0	98	1.796e-5
chr17-063792664-ATTT-AT	chr17	63792664	ATTT	AT	668424	ExcessHet	0	none	0.004131	0	98	0.004131
chr17-063792664-ATTT-ATT	chr17	63792664	ATTT	ATT	668424	ExcessHet	0	none	0.157916	16	98	0.157916
chr17-063792664-ATTT-ATTTT	chr17	63792664	ATTT	ATTTT	668424	ExcessHet	0	none	0.16359300000000002	25	98	0.16359300000000002
chr17-063792664-ATTT-ATTTTT	chr17	63792664	ATTT	ATTTTT	668424	ExcessHet	0	none	0.004616	2	98	0.004616
chr17-063792664-ATTT-ATTTTTT	chr17	63792664	ATTT	ATTTTTT	668424	ExcessHet	0	none	1.0799999999999996e-4	0	98	1.0799999999999996e-4
chr17-063792664-ATTT-TTTT	chr17	63792664	ATTT	TTTT	668424	ExcessHet	0	none	5.870000000000005e-4	0	98	5.870000000000005e-4
chr17-063792700-A-G	chr17	63792700	A	G	38590	PASS	0.0058898	sas	0.00388	1	134	0.0058898
chr17-063799675-A-G	chr17	63799675	A	G	287340	PASS	0.027879	nfe	0.02031100000000001	1	134	0.027879
chr17-063800241-A-G	chr17	63800241	A	G	9733	PASS	0.0063587	mid	0.00149699999999999	0	126	0.0063587
chr17-063800279-A-C	chr17	63800279	A	C	149467	PASS	0.027369	nfe	0.018646	1	132	0.027369
chr17-063800306-AAT-A	chr17	63800306	AAT	A	3080165.97	PASS	0.34889	afr	0.25000100000000003	39	134	0.34889
chr17-063800721-C-T	chr17	63800721	C	T	54624	PASS	0.007186	nfe	0.004493	3	134	0.007186
chr17-063805297-C-A	chr17	63805297	C	A	15651	PASS	0.0021552	nfe	8.69e-4	1	126	0.0021552
chr17-063805325-A-G	chr17	63805325	A	G	29645	PASS	0.0018481	nfe	0.002514	1	126	0.002514
chr17-063805663-A-G	chr17	63805663	A	G	250292	PASS	0.20894	nfe	0.096006	0	0	0.20894
chr17-063806241-AT-A	chr17	63806241	AT	A	634421.97	PASS	0	none	9e-6	0	36	9e-6
chr17-063806241-AT-ATT	chr17	63806241	AT	ATT	634421.97	PASS	0	none	0.197903	6	36	0.197903
chr17-063806241-AT-ATTT	chr17	63806241	AT	ATTT	634421.97	PASS	0	none	4.0400000000000006e-4	0	36	4.0400000000000006e-4
chr17-063806760-G-A	chr17	63806760	G	A	5804813	PASS	0.90422	afr	0.6258170000000003	88	134	0.90422
chr17-063807985-CTTTTT-C	chr17	63807985	CTTTTT	C	64346	ExcessHet	0.0032633	eas	0	0	118	0.0032633
chr17-063807985-CTTTTT-CTTT	chr17	63807985	CTTTTT	CTTT	64346	ExcessHet	0	none	2.2000000000000003e-5	0	118	2.2000000000000003e-5
chr17-063807985-CTTTTT-CTTTT	chr17	63807985	CTTTTT	CTTTT	64346	ExcessHet	0	none	0.04401900000000002	1	118	0.04401900000000002
chr17-063807985-CTTTTT-CTTTTTT	chr17	63807985	CTTTTT	CTTTTTT	64346	ExcessHet	0	none	0.020725	0	118	0.020725
chr17-063807985-CTTTTT-CTTTTTTT	chr17	63807985	CTTTTT	CTTTTTTT	64346	ExcessHet	0	none	3.6999999999999985e-5	0	118	3.6999999999999985e-5
chr17-063807985-CTTTTT-TTTTTT	chr17	63807985	CTTTTT	TTTTTT	64346	ExcessHet	0	none	0	0	118	1e-6
chr17-063810201-T-A	chr17	63810201	T	A	778271	PASS	0.4155	sas	0.244011	0	8	0.4155
chr17-063810251-ATTTTTTTTTTT-*	chr17	63810251	ATTTTTTTTTTT	*	490807	PASS	0	none	9e-6	0	0	9e-6
chr17-063810251-ATTTTTTTTTTT-A	chr17	63810251	ATTTTTTTTTTT	A	490807	PASS	4.871e-5	nfe	2.2000000000000003e-5	0	0	4.871e-5
chr17-063810251-ATTTTTTTTTTT-AGTTTTTTTTTTT	chr17	63810251	ATTTTTTTTTTT	AGTTTTTTTTTTT	490807	PASS	0	none	9e-6	0	0	9e-6
chr17-063810251-ATTTTTTTTTTT-ATT	chr17	63810251	ATTTTTTTTTTT	ATT	490807	PASS	0	none	0	0	0	1e-6
chr17-063810251-ATTTTTTTTTTT-ATTTTTT	chr17	63810251	ATTTTTTTTTTT	ATTTTTT	490807	PASS	0	none	1.87e-4	0	0	1.87e-4
chr17-063810251-ATTTTTTTTTTT-ATTTTTTT	chr17	63810251	ATTTTTTTTTTT	ATTTTTTT	490807	PASS	0	none	0.00171199999999999	0	0	0.00171199999999999
chr17-063810251-ATTTTTTTTTTT-ATTTTTTTT	chr17	63810251	ATTTTTTTTTTT	ATTTTTTTT	490807	PASS	0	none	0.00895699999999999	0	0	0.00895699999999999
chr17-063810251-ATTTTTTTTTTT-ATTTTTTTTT	chr17	63810251	ATTTTTTTTTTT	ATTTTTTTTT	490807	PASS	0	none	0.028868	0	0	0.028868
chr17-063810251-ATTTTTTTTTTT-ATTTTTTTTTT	chr17	63810251	ATTTTTTTTTTT	ATTTTTTTTTT	490807	PASS	0	none	0.05710300000000001	0	0	0.05710300000000001
chr17-063810251-ATTTTTTTTTTT-ATTTTTTTTTTTT	chr17	63810251	ATTTTTTTTTTT	ATTTTTTTTTTTT	490807	PASS	0	none	0.092824	0	0	0.092824
chr17-063810251-ATTTTTTTTTTT-ATTTTTTTTTTTTT	chr17	63810251	ATTTTTTTTTTT	ATTTTTTTTTTTTT	490807	PASS	0	none	0.06467300000000001	0	0	0.06467300000000001
chr17-063810251-ATTTTTTTTTTT-ATTTTTTTTTTTTTT	chr17	63810251	ATTTTTTTTTTT	ATTTTTTTTTTTTTT	490807	PASS	0	none	0.01577000000000001	0	0	0.01577000000000001
chr17-063810251-ATTTTTTTTTTT-ATTTTTTTTTTTTTTT	chr17	63810251	ATTTTTTTTTTT	ATTTTTTTTTTTTTTT	490807	PASS	0	none	0.002008	0	0	0.002008
chr17-063810251-ATTTTTTTTTTT-ATTTTTTTTTTTTTTTT	chr17	63810251	ATTTTTTTTTTT	ATTTTTTTTTTTTTTTT	490807	PASS	0	none	1.87e-4	0	0	1.87e-4
chr17-063810251-ATTTTTTTTTTT-ATTTTTTTTTTTTTTTTTTTTT	chr17	63810251	ATTTTTTTTTTT	ATTTTTTTTTTTTTTTTTTTTT	490807	PASS	0	none	9e-6	0	0	9e-6
chr17-063810251-ATTTTTTTTTTT-ATTTTTTTTTTTTTTTTTTTTTTTTT	chr17	63810251	ATTTTTTTTTTT	ATTTTTTTTTTTTTTTTTTTTTTTTT	490807	PASS	0	none	9e-6	0	0	9e-6
chr17-063810251-ATTTTTTTTTTT-CTTTTTTTTTTT	chr17	63810251	ATTTTTTTTTTT	CTTTTTTTTTTT	490807	PASS	0	none	2.2000000000000003e-5	0	0	2.2000000000000003e-5
chr17-063810251-ATTTTTTTTTTT-TTTTTTTTTTTT	chr17	63810251	ATTTTTTTTTTT	TTTTTTTTTTTT	490807	PASS	0	none	8.9e-5	0	0	8.9e-5
chr17-063810276-A-*	chr17	63810276	A	*	93530	VQSRTrancheINDEL99.90to99.95	0	none	0.004681	0	2	0.004681
chr17-063810276-A-ATTTTTT	chr17	63810276	A	ATTTTTT	93530	VQSRTrancheINDEL99.90to99.95	0	none	0	0	2	1e-6
chr17-063810276-A-C	chr17	63810276	A	C	93530	VQSRTrancheINDEL99.90to99.95	0	none	2.2000000000000003e-5	0	2	2.2000000000000003e-5
chr17-063810276-A-G	chr17	63810276	A	G	93530	VQSRTrancheINDEL99.90to99.95	3.628e-5	nfe	3.590000000000004e-4	0	2	3.590000000000004e-4
chr17-063810276-A-T	chr17	63810276	A	T	93530	VQSRTrancheINDEL99.90to99.95	0.33927	sas	0.03575600000000001	0	2	0.33927
chr17-063810285-A-T	chr17	63810285	A	T	736	PASS	2.97e-4	eas	5.160000000000003e-4	1	10	5.160000000000003e-4
chr17-063810333-C-T	chr17	63810333	C	T	3717181	PASS	0.71679	sas	0.537188	38	66	0.71679
chr17-063811101-G-A	chr17	63811101	G	A	1449947	PASS	0.084157	nfe	0.07050500000000001	7	134	0.084157
chr17-063811101-G-C	chr17	63811101	G	C	1449947	PASS	1.32e-6	nfe	0	0	134	1.32e-6
chr17-063811258-TAA-AAA	chr17	63811258	TAA	AAA	142567	ExcessHet	0	none	0.00166799999999999	0	116	0.00166799999999999
chr17-063811258-TAA-T	chr17	63811258	TAA	T	142567	ExcessHet	1.097e-5	nfe	1.6699999999999994e-4	0	116	1.6699999999999994e-4
chr17-063811258-TAA-TA	chr17	63811258	TAA	TA	142567	ExcessHet	0	none	0.05479800000000002	3	116	0.05479800000000002
chr17-063811258-TAA-TAAA	chr17	63811258	TAA	TAAA	142567	ExcessHet	0	none	0.041751	1	116	0.041751
chr17-063811258-TAA-TAAAA	chr17	63811258	TAA	TAAAA	142567	ExcessHet	0	none	4.05e-4	0	116	4.05e-4
chr17-063811258-TAA-TAAAAA	chr17	63811258	TAA	TAAAAA	142567	ExcessHet	0	none	2.2000000000000003e-5	0	116	2.2000000000000003e-5
chr17-063811258-TAA-TAAAAAAAA	chr17	63811258	TAA	TAAAAAAAA	142567	ExcessHet	0	none	9e-6	0	116	9e-6
chr17-063811258-TAA-TAAAAAAAAAA	chr17	63811258	TAA	TAAAAAAAAAA	142567	ExcessHet	0	none	0	0	116	1e-6
chr17-063811333-T-A	chr17	63811333	T	A	7484782	PASS	0.98972	eas	0.9321160000000008	128	134	0.98972
chr17-063811333-T-C	chr17	63811333	T	C	7484782	PASS	0	none	0	0	134	1e-6
chr17-063811853-G-A	chr17	63811853	G	A	19654760	PASS	2.442e-5	afr	0	0	134	2.442e-5
chr17-063811853-G-GA	chr17	63811853	G	GA	19654760	PASS	0.92096	afr	0.6354000000000005	88	134	0.92096
chr17-063815502-G-A	chr17	63815502	G	A	3296387	PASS	0.548	sas	0.3293399999999996	45	132	0.548
chr17-063815680-C-CTA	chr17	63815680	C	CTA	467.97	PASS	4.434e-5	nfe	0	1	134	4.434e-5
chr17-063815838-G-T	chr17	63815838	G	T	18587	PASS	0.0034596	mid	0.002715	1	126	0.0034596
chr17-063816038-G-A	chr17	63816038	G	A	374244	PASS	0.37978	afr	0.145412	3	10	0.37978
chr17-063816716-T-C	chr17	63816716	T	C	603860	PASS	0.13008	nfe	0.092625	25	134	0.13008
chr17-063817218-T-C	chr17	63817218	T	C	2282105	PASS	0.54005	sas	0.30616299999999946	41	122	0.54005
chr17-063817368-G-T	chr17	63817368	G	T	3404719	PASS	0.87666	afr	0.55271	62	96	0.87666
chr17-063817375-GA-G	chr17	63817375	GA	G	3046	VQSRTrancheINDEL95.00to96.00	1.2578e-4	sas	0.005721	0	106	0.005721
chr17-063817375-GA-TA	chr17	63817375	GA	TA	3046	VQSRTrancheINDEL95.00to96.00	0	none	0	0	106	1e-6
chr17-063817379-AT-A	chr17	63817379	AT	A	1239409	PASS	0	none	3.6999999999999985e-5	0	104	3.6999999999999985e-5
chr17-063817379-AT-ATT	chr17	63817379	AT	ATT	1239409	PASS	0	none	6.100000000000004e-4	0	104	6.100000000000004e-4
chr17-063817379-AT-ATTTTTTTTTTT	chr17	63817379	AT	ATTTTTTTTTTT	1239409	PASS	0	none	0	0	104	1e-6
chr17-063817379-AT-TT	chr17	63817379	AT	TT	1239409	PASS	0	none	0.27344899999999933	30	104	0.27344899999999933
chr17-063817805-A-G	chr17	63817805	A	G	252036	PASS	0.00766	nfe	0.004288	1	134	0.00766
chr17-063818443-A-*	chr17	63818443	A	*	17925	PASS	0	none	3.6999999999999985e-5	0	134	3.6999999999999985e-5
chr17-063818443-A-C	chr17	63818443	A	C	17925	PASS	8.7919e-4	mid	5.180000000000002e-4	2	134	8.7919e-4
chr17-063818644-T-C	chr17	63818644	T	C	5343304	PASS	0.90498	afr	0.5769030000000004	87	132	0.90498
chr17-063818767-C-G	chr17	63818767	C	G	1348243	PASS	0.80611	afr	0.42080699999999976	6	8	0.80611
chr17-063819095-A-G	chr17	63819095	A	G	61933	PASS	0.33537	nfe	0.04077000000000001	0	0	0.33537
chr17-063819359-A-AAGCTGGGAC	chr17	63819359	A	AAGCTGGGAC	897458	PASS	0	none	8.9e-5	0	0	8.9e-5
chr17-063819359-A-ATGAAGCTGGGAC	chr17	63819359	A	ATGAAGCTGGGAC	897458	PASS	0	none	0	0	0	1e-6
chr17-063819359-A-ATTAAGATGGGAC	chr17	63819359	A	ATTAAGATGGGAC	897458	PASS	0	none	3.6999999999999985e-5	0	0	3.6999999999999985e-5
chr17-063819359-A-ATTAAGCAGGGAC	chr17	63819359	A	ATTAAGCAGGGAC	897458	PASS	0	none	0	0	0	1e-6
chr17-063819359-A-ATTAAGCTGAGAC	chr17	63819359	A	ATTAAGCTGAGAC	897458	PASS	0	none	9e-6	0	0	9e-6
chr17-063819359-A-ATTAAGCTGGGAC	chr17	63819359	A	ATTAAGCTGGGAC	897458	PASS	0.72196	afr	0.2747219999999994	0	0	0.72196
chr17-063819359-A-ATTAAGCTGGGAT	chr17	63819359	A	ATTAAGCTGGGAT	897458	PASS	0	none	0	0	0	1e-6
chr17-063819359-A-ATTAAGCTGGGCC	chr17	63819359	A	ATTAAGCTGGGCC	897458	PASS	0	none	9e-6	0	0	9e-6
chr17-063819359-A-ATTAAGCTGTGAC	chr17	63819359	A	ATTAAGCTGTGAC	897458	PASS	0	none	0	0	0	1e-6
chr17-063819359-A-ATTCAGCTGGGAC	chr17	63819359	A	ATTCAGCTGGGAC	897458	PASS	0	none	3.6999999999999985e-5	0	0	3.6999999999999985e-5
chr17-063819359-A-ATTTAGCTGGGAC	chr17	63819359	A	ATTTAGCTGGGAC	897458	PASS	0	none	9e-6	0	0	9e-6
chr17-063819359-A-C	chr17	63819359	A	C	897458	PASS	0	none	7.240000000000005e-4	0	0	7.240000000000005e-4
chr17-063819454-C-G	chr17	63819454	C	G	2109568	PASS	0	none	9e-6	0	56	9e-6
chr17-063819454-C-T	chr17	63819454	C	T	2109568	PASS	0.85811	afr	0.5012960000000006	35	56	0.85811
chr17-063819685-T-C	chr17	63819685	T	C	58480	PASS	0.0059348	nfe	0.003245	1	134	0.0059348
chr17-063820562-C-T	chr17	63820562	C	T	35762	PASS	0.0027581	nfe	0.00139899999999999	1	134	0.0027581
chr17-063820703-CAG-C	chr17	63820703	CAG	C	18560739	VQSRTrancheINDEL97.00to99.00	4.144e-5	nfe	5.2999999999999994e-5	0	134	5.2999999999999994e-5
chr17-063820703-CAG-CGCTTGAACCTGGAACACGGAG	chr17	63820703	CAG	CGCTTGAACCTGGAACACGGAG	18560739	VQSRTrancheINDEL97.00to99.00	0	none	9e-6	0	134	9e-6
chr17-063820703-CAG-CGCTTGAACCTGGAAG	chr17	63820703	CAG	CGCTTGAACCTGGAAG	18560739	VQSRTrancheINDEL97.00to99.00	0	none	1.0799999999999996e-4	0	134	1.0799999999999996e-4
chr17-063820703-CAG-CGCTTGAACCTGGAAGACGGAG	chr17	63820703	CAG	CGCTTGAACCTGGAAGACGGAG	18560739	VQSRTrancheINDEL97.00to99.00	0	none	0.6121470000000001	88	134	0.6121470000000001
chr17-063820703-CAG-CGCTTGAACCTGGAAGACGGAGGCTGCAGTGAGCCAAGATCGTGAG	chr17	63820703	CAG	CGCTTGAACCTGGAAGACGGAGGCTGCAGTGAGCCAAGATCGTGAG	18560739	VQSRTrancheINDEL97.00to99.00	0	none	5.640000000000005e-4	0	134	5.640000000000005e-4
chr17-063820703-CAG-CGCTTGAACGTGGAAGACGGAG	chr17	63820703	CAG	CGCTTGAACGTGGAAGACGGAG	18560739	VQSRTrancheINDEL97.00to99.00	0	none	0	0	134	1e-6
chr17-063820703-CAG-CGCTTGAAG	chr17	63820703	CAG	CGCTTGAAG	18560739	VQSRTrancheINDEL97.00to99.00	0	none	1.47e-4	0	134	1.47e-4
chr17-063820703-CAG-CGCTTGAG	chr17	63820703	CAG	CGCTTGAG	18560739	VQSRTrancheINDEL97.00to99.00	0	none	3.6999999999999985e-5	0	134	3.6999999999999985e-5
chr17-063820703-CAG-CGCTTGCACCTGGAAGACGGAG	chr17	63820703	CAG	CGCTTGCACCTGGAAGACGGAG	18560739	VQSRTrancheINDEL97.00to99.00	0	none	0	0	134	1e-6
chr17-063820703-CAG-CGCTTTAACCTGGAAGACGGAG	chr17	63820703	CAG	CGCTTTAACCTGGAAGACGGAG	18560739	VQSRTrancheINDEL97.00to99.00	0	none	0	0	134	1e-6
chr17-063820703-CAG-CTTGAACCTGGAAGACGGAG	chr17	63820703	CAG	CTTGAACCTGGAAGACGGAG	18560739	VQSRTrancheINDEL97.00to99.00	0	none	2.2000000000000003e-5	0	134	2.2000000000000003e-5
chr17-063820703-CAG-GAG	chr17	63820703	CAG	GAG	18560739	VQSRTrancheINDEL97.00to99.00	0	none	8.9e-5	0	134	8.9e-5
chr17-063820731-T-C	chr17	63820731	T	C	4431	VQSRTrancheSNP99.70to99.80	8.0449e-4	nfe	1.6699999999999994e-4	1	134	8.0449e-4
chr17-063820769-C-*	chr17	63820769	C	*	148468.97	ExcessHet	0	none	9e-6	0	116	9e-6
chr17-063820769-C-CA	chr17	63820769	C	CA	148468.97	ExcessHet	0.05984	afr	0.09003200000000003	9	116	0.09003200000000003
chr17-063820769-C-CAA	chr17	63820769	C	CAA	148468.97	ExcessHet	2.0043e-4	nfe	7.740000000000004e-4	0	116	7.740000000000004e-4
chr17-063820769-C-CAAA	chr17	63820769	C	CAAA	148468.97	ExcessHet	1.27e-6	nfe	9e-6	0	116	9e-6
chr17-063820774-AC-*	chr17	63820774	AC	*	224150.97	ExcessHet	0	none	5.180000000000002e-4	0	112	5.180000000000002e-4
chr17-063820774-AC-A	chr17	63820774	AC	A	224150.97	ExcessHet	0.050752	afr	0.114769	10	112	0.114769
chr17-063820775-C-*	chr17	63820775	C	*	16895393	PASS	0	none	0.103348	9	128	0.103348
chr17-063820775-C-A	chr17	63820775	C	A	16895393	PASS	0.78717	afr	0.5290590000000007	73	128	0.78717
chr17-063821821-C-T	chr17	63821821	C	T	38422	PASS	0.0017063	sas	4.730000000000004e-4	1	134	0.0017063
chr17-063822217-GT-G	chr17	63822217	GT	G	41163.97	ExcessHet	3.0724e-4	eas	5.2999999999999994e-5	0	130	3.0724e-4
chr17-063822217-GT-GTT	chr17	63822217	GT	GTT	41163.97	ExcessHet	0	none	0.03199800000000002	4	130	0.03199800000000002
chr17-063822217-GT-GTTT	chr17	63822217	GT	GTTT	41163.97	ExcessHet	0	none	5.2999999999999994e-5	0	130	5.2999999999999994e-5
chr17-063822217-GT-GTTTT	chr17	63822217	GT	GTTTT	41163.97	ExcessHet	0	none	0	0	130	1e-6
chr17-063823517-C-T	chr17	63823517	C	T	21695	PASS	0.0063307	nfe	0.004942	1	44	0.0063307
chr17-063823594-CAAAA-C	chr17	63823594	CAAAA	C	2568079.97	ExcessHet	6.744e-5	sas	1.27e-4	1	80	1.27e-4
chr17-063823594-CAAAA-CA	chr17	63823594	CAAAA	CA	2568079.97	ExcessHet	0	none	0.003722	0	80	0.003722
chr17-063823594-CAAAA-CAA	chr17	63823594	CAAAA	CAA	2568079.97	ExcessHet	0	none	0.08458600000000001	5	80	0.08458600000000001
chr17-063823594-CAAAA-CAAA	chr17	63823594	CAAAA	CAAA	2568079.97	ExcessHet	0	none	0.4336999999999999	38	80	0.4336999999999999
chr17-063823594-CAAAA-CAAAAA	chr17	63823594	CAAAA	CAAAAA	2568079.97	ExcessHet	0	none	0.02678400000000001	3	80	0.02678400000000001
chr17-063823594-CAAAA-CAAAAAA	chr17	63823594	CAAAA	CAAAAAA	2568079.97	ExcessHet	0	none	6.560000000000002e-4	0	80	6.560000000000002e-4
chr17-063823594-CAAAA-CAAAAAAA	chr17	63823594	CAAAA	CAAAAAAA	2568079.97	ExcessHet	0	none	9e-6	0	80	9e-6
chr17-063823594-CAAAA-CAAAAAAAA	chr17	63823594	CAAAA	CAAAAAAAA	2568079.97	ExcessHet	0	none	0	0	80	1e-6
chr17-063823837-T-A	chr17	63823837	T	A	27290671	PASS	0.90459	afr	0.6342360000000005	88	134	0.90459
chr17-063824079-T-C	chr17	63824079	T	C	38641078	PASS	0.92145	afr	0.6356170000000005	88	134	0.92145
chr17-063824281-T-C	chr17	63824281	T	C	53617425	PASS	0.90459	afr	0.6342360000000005	88	134	0.90459
chr17-063824297-A-G	chr17	63824297	A	G	54713350	PASS	0.9046	afr	0.6341820000000005	88	134	0.9046
chr17-063824318-G-A	chr17	63824318	G	A	211532	PASS	8.1e-6	nfe	9e-6	0	134	9e-6
chr17-063824318-G-T	chr17	63824318	G	T	211532	PASS	0.006693	nfe	0.00259	1	134	0.006693
chr17-063824520-G-C	chr17	63824520	G	C	10978829	PASS	0.28155	nfe	0.25062199999999935	43	134	0.28155
chr17-063825011-C-*	chr17	63825011	C	*	547774	PASS	0	none	0	0	134	1e-6
chr17-063825011-C-T	chr17	63825011	C	T	547774	PASS	0.018029	mid	0.01196799999999999	1	134	0.018029
chr17-063825462-C-G	chr17	63825462	C	G	34100450	PASS	0.90455	afr	0.6341820000000005	88	134	0.90455
chr17-063825589-T-C	chr17	63825589	T	C	21783	PASS	3.0223e-4	nfe	8.9e-5	1	134	3.0223e-4
chr17-063825819-A-G	chr17	63825819	A	G	15630524	PASS	0.88519	afr	0.6171280000000001	88	134	0.88519
chr17-063825898-C-T	chr17	63825898	C	T	6908049	PASS	0.54561	sas	0.3161749999999998	45	134	0.54561
chr17-063825951-G-A	chr17	63825951	G	A	109400	PASS	0.024897	eas	0.004826	2	134	0.024897
chr17-063826085-G-C	chr17	63826085	G	C	24157819	PASS	0.92247	afr	0.6361580000000006	88	134	0.92247
chr17-063826810-C-T	chr17	63826810	C	T	928	PASS	1.32e-6	nfe	0	1	134	1.32e-6
chr17-063826977-TCCACTTCCAGTTTC-T	chr17	63826977	TCCACTTCCAGTTTC	T	20841286.97	PASS	0.87368	afr	0.6300400000000004	88	134	0.87368
chr17-063826977-TCCACTTCCAGTTTC-TCCACTTCCAGTTTCCCACTTCCAGTTTC	chr17	63826977	TCCACTTCCAGTTTC	TCCACTTCCAGTTTCCCACTTCCAGTTTC	20841286.97	PASS	0	none	9e-6	0	134	9e-6
chr17-063826984-CCAGTTTCCCACTTCCA-*	chr17	63826984	CCAGTTTCCCACTTCCA	*	137454.97	PASS	0	none	0.6300670000000004	88	134	0.6300670000000004
chr17-063826984-CCAGTTTCCCACTTCCA-C	chr17	63826984	CCAGTTTCCCACTTCCA	C	137454.97	PASS	0	none	0	0	134	1e-6
chr17-063826984-CCAGTTTCCCACTTCCA-CTTTCCCACTTCCA	chr17	63826984	CCAGTTTCCCACTTCCA	CTTTCCCACTTCCA	137454.97	PASS	0	none	0.002015	0	134	0.002015
chr17-063826988-TTTCCCACTTCC-*	chr17	63826988	TTTCCCACTTCC	*	135856.97	PASS	0	none	0.6300940000000004	88	134	0.6300940000000004
chr17-063826988-TTTCCCACTTCC-T	chr17	63826988	TTTCCCACTTCC	T	135856.97	PASS	0.22781	afr	0.002015	0	134	0.22781
chr17-063827105-C-CG	chr17	63827105	C	CG	15582463	PASS	0.90427	afr	0.6162080000000002	88	134	0.90427
chr17-063827105-C-G	chr17	63827105	C	G	15582463	PASS	3.8504e-4	mid	0	0	134	3.8504e-4
chr17-063827186-A-G	chr17	63827186	A	G	12744173	PASS	0.88475	afr	0.5943640000000006	88	134	0.88475
chr17-063827196-C-T	chr17	63827196	C	T	78044	PASS	0.010344	nfe	0.004033	1	134	0.010344
chr17-063827364-T-C	chr17	63827364	T	C	21525959	PASS	0.9021	afr	0.6329370000000005	88	134	0.9021
chr17-063827368-G-A	chr17	63827368	G	A	21657174	PASS	0.89704	afr	0.6326120000000005	88	134	0.89704
chr17-063827418-GTC-G	chr17	63827418	GTC	G	1837.97	PASS	9.28e-6	amr	0	1	134	9.28e-6
chr17-063827419-T-*	chr17	63827419	T	*	686	PASS	0	none	0	1	134	1e-6
chr17-063827419-T-A	chr17	63827419	T	A	686	PASS	0	none	0	0	134	1e-6
chr17-063827667-G-T	chr17	63827667	G	T	431687	PASS	0.1113	afr	0.026028	1	134	0.1113
chr17-063828459-A-G	chr17	63828459	A	G	9723	PASS	0.0033893	nfe	0.00120399999999999	1	116	0.0033893
chr17-063829319-G-A	chr17	63829319	G	A	3826408	PASS	0.54499	sas	0.3234959999999994	45	134	0.54499
chr17-063829367-T-G	chr17	63829367	T	G	114062	PASS	0.0094958	nfe	0.005777	1	134	0.0094958
chr17-063829453-C-G	chr17	63829453	C	G	542971	PASS	8.8e-7	nfe	9e-6	0	134	9e-6
chr17-063829453-C-T	chr17	63829453	C	T	542971	PASS	0.027319	nfe	0.01896400000000002	1	134	0.027319
chr17-063829486-T-C	chr17	63829486	T	C	20871106	PASS	0.90461	afr	0.6339380000000004	88	134	0.90461
chr17-063829649-G-A	chr17	63829649	G	A	296	VQSRTrancheSNP99.90to99.95	0	none	0	1	134	1e-6
chr17-063830287-G-A	chr17	63830287	G	A	1077	PASS	0	none	0	1	134	1e-6
chr17-063830638-CTGGG-C	chr17	63830638	CTGGG	C	73186.97	PASS	0.0045474	nfe	0.00142399999999999	2	134	0.0045474
chr17-063830695-CTTTT-C	chr17	63830695	CTTTT	C	10999112.97	ExcessHet	1.09e-6	nfe	9e-6	0	114	9e-6
chr17-063830695-CTTTT-CT	chr17	63830695	CTTTT	CT	10999112.97	ExcessHet	0	none	0.002563	0	114	0.002563
chr17-063830695-CTTTT-CTT	chr17	63830695	CTTTT	CTT	10999112.97	ExcessHet	0	none	0.13146300000000002	12	114	0.13146300000000002
chr17-063830695-CTTTT-CTTT	chr17	63830695	CTTTT	CTTT	10999112.97	ExcessHet	0	none	0.4910019999999995	57	114	0.4910019999999995
chr17-063830695-CTTTT-CTTTTT	chr17	63830695	CTTTT	CTTTTT	10999112.97	ExcessHet	0	none	0.00825699999999999	1	114	0.00825699999999999
chr17-063830695-CTTTT-CTTTTTT	chr17	63830695	CTTTT	CTTTTTT	10999112.97	ExcessHet	0	none	3.6999999999999985e-5	0	114	3.6999999999999985e-5
chr17-063830695-CTTTT-CTTTTTTT	chr17	63830695	CTTTT	CTTTTTTT	10999112.97	ExcessHet	0	none	9e-6	0	114	9e-6
chr17-063830695-CTTTT-CTTTTTTTT	chr17	63830695	CTTTT	CTTTTTTTT	10999112.97	ExcessHet	0	none	8.9e-5	0	114	8.9e-5
chr17-063830695-CTTTT-CTTTTTTTTT	chr17	63830695	CTTTT	CTTTTTTTTT	10999112.97	ExcessHet	0	none	0.00169299999999999	0	114	0.00169299999999999
chr17-063830695-CTTTT-CTTTTTTTTTT	chr17	63830695	CTTTT	CTTTTTTTTTT	10999112.97	ExcessHet	0	none	0.00616	0	114	0.00616
chr17-063830695-CTTTT-CTTTTTTTTTTT	chr17	63830695	CTTTT	CTTTTTTTTTTT	10999112.97	ExcessHet	0	none	8.9e-5	0	114	8.9e-5
chr17-063830695-CTTTT-CTTTTTTTTTTTT	chr17	63830695	CTTTT	CTTTTTTTTTTTT	10999112.97	ExcessHet	0	none	0	0	114	1e-6
chr17-063830696-T-*	chr17	63830696	T	*	728	PASS	0	none	0.5969190000000005	73	118	0.5969190000000005
chr17-063830696-T-C	chr17	63830696	T	C	728	PASS	0	none	6.570000000000002e-4	0	118	6.570000000000002e-4
chr17-063830911-C-T	chr17	63830911	C	T	26383226	PASS	0.92188	afr	0.6359690000000006	88	134	0.92188
chr17-063830956-G-A	chr17	63830956	G	A	9100727	PASS	0.3618	afr	0.2688399999999997	43	134	0.3618
chr17-063830990-C-*	chr17	63830990	C	*	744	PASS	0	none	6.800000000000003e-4	0	134	6.800000000000003e-4
chr17-063830990-C-G	chr17	63830990	C	G	744	PASS	7.2e-7	nfe	0	1	134	1e-6
chr17-063831107-A-C	chr17	63831107	A	C	145	PASS	3.1e-7	nfe	1.27e-4	0	118	1.27e-4
chr17-063831196-C-T	chr17	63831196	C	T	11370089	PASS	0.54782	sas	0.3282499999999996	45	134	0.54782
chr17-063831433-A-G	chr17	63831433	A	G	1084	PASS	0	none	9e-6	1	134	9e-6
chr17-063831932-G-A	chr17	63831932	G	A	21754	PASS	9.2936e-4	nfe	3.160000000000005e-4	1	134	9.2936e-4
chr17-063832125-T-A	chr17	63832125	T	A	14675328	PASS	0.88644	afr	0.6296880000000004	88	134	0.88644
chr17-063832324-TGGC-T	chr17	63832324	TGGC	T	10225.97	PASS	0.0022679	sas	8.200000000000003e-4	1	60	0.0022679
chr17-063832807-G-A	chr17	63832807	G	A	28087319	PASS	0.99077	eas	0.9267780000000004	125	134	0.99077
chr17-063833035-C-T	chr17	63833035	C	T	3155	PASS	5.962e-5	afr	0	1	134	5.962e-5
chr17-063834901-C-T	chr17	63834901	C	T	12378704	PASS	0.89241	afr	0.6319350000000005	88	134	0.89241
chr17-063835016-G-A	chr17	63835016	G	A	279	PASS	0	none	0	1	134	1e-6
chr17-063835032-CTG-C	chr17	63835032	CTG	C	6677919	PASS	3.14e-6	nfe	0	0	134	3.14e-6
chr17-063835032-CTG-TTG	chr17	63835032	CTG	TTG	6677919	PASS	0	none	0.5922800000000006	88	134	0.5922800000000006
chr17-063835076-G-*	chr17	63835076	G	*	2832657	PASS	0	none	0	0	134	1e-6
chr17-063835076-G-A	chr17	63835076	G	A	2832657	PASS	0.54827	sas	0.302941	45	134	0.54827
chr17-063835076-G-C	chr17	63835076	G	C	2832657	PASS	1.252e-5	eas	5.2999999999999994e-5	0	134	5.2999999999999994e-5
chr17-063835076-G-GC	chr17	63835076	G	GC	2832657	PASS	0	none	3.6999999999999985e-5	0	134	3.6999999999999985e-5
chr17-063835507-C-T	chr17	63835507	C	T	634	PASS	6.092e-5	mid	0	1	134	6.092e-5
chr17-063835734-CTTT-ATTT	chr17	63835734	CTTT	ATTT	550261	ExcessHet	0	none	0	0	96	1e-6
chr17-063835734-CTTT-C	chr17	63835734	CTTT	C	550261	ExcessHet	6.167e-5	nfe	1.6699999999999994e-4	0	96	1.6699999999999994e-4
chr17-063835734-CTTT-CATTT	chr17	63835734	CTTT	CATTT	550261	ExcessHet	0	none	9.390000000000004e-4	0	96	9.390000000000004e-4
chr17-063835734-CTTT-CATTTT	chr17	63835734	CTTT	CATTTT	550261	ExcessHet	0	none	0	0	96	1e-6
chr17-063835734-CTTT-CT	chr17	63835734	CTTT	CT	550261	ExcessHet	0	none	0.01418299999999998	4	96	0.01418299999999998
chr17-063835734-CTTT-CTT	chr17	63835734	CTTT	CTT	550261	ExcessHet	0	none	0.198872	20	96	0.198872
chr17-063835734-CTTT-CTTTT	chr17	63835734	CTTT	CTTTT	550261	ExcessHet	0	none	0.08365800000000002	8	96	0.08365800000000002
chr17-063835734-CTTT-CTTTTT	chr17	63835734	CTTT	CTTTTT	550261	ExcessHet	0	none	0.002462	0	96	0.002462
chr17-063835734-CTTT-CTTTTTT	chr17	63835734	CTTT	CTTTTTT	550261	ExcessHet	0	none	9e-6	0	96	9e-6
chr17-063835734-CTTT-TTTT	chr17	63835734	CTTT	TTTT	550261	ExcessHet	0	none	3.6999999999999985e-5	0	96	3.6999999999999985e-5
chr17-063835735-T-*	chr17	63835735	T	*	474	PASS	0	none	0.21397	24	66	0.21397
chr17-063835735-T-A	chr17	63835735	T	A	474	PASS	0.0017186	afr	2.08e-4	0	66	0.0017186
chr17-063835735-T-C	chr17	63835735	T	C	474	PASS	0	none	1.0799999999999996e-4	0	66	1.0799999999999996e-4
chr17-063836602-G-T	chr17	63836602	G	T	175	PASS	9.783e-5	nfe	6.999999999999998e-5	0	24	9.783e-5
chr17-063838627-G-A	chr17	63838627	G	A	19763	PASS	0.015542	afr	0.00101199999999999	1	134	0.015542
chr17-063838627-G-T	chr17	63838627	G	T	19763	PASS	0	none	0	0	134	1e-6
chr17-063838675-TC-AC	chr17	63838675	TC	AC	3767	VQSRTrancheINDEL99.95to100.00	0	none	0.00141999999999999	1	46	0.00141999999999999
chr17-063838675-TC-T	chr17	63838675	TC	T	3767	VQSRTrancheINDEL99.95to100.00	0	none	9e-6	0	46	9e-6
chr17-063842283-C-*	chr17	63842283	C	*	788307	PASS	0	none	0	0	4	1e-6
chr17-063842283-C-T	chr17	63842283	C	T	788307	PASS	0.28351	nfe	0.17114700000000002	1	4	0.28351
chr17-063842363-A-G	chr17	63842363	A	G	1543294	PASS	0.54685	sas	0.27622799999999953	0	0	0.54685
chr17-063842363-A-T	chr17	63842363	A	T	1543294	PASS	0	none	0	0	0	1e-6
chr17-063842424-T-*	chr17	63842424	T	*	73	PASS	0	none	0	0	16	1e-6
chr17-063842424-T-C	chr17	63842424	T	C	73	PASS	0	none	3.6999999999999985e-5	0	16	3.6999999999999985e-5
chr17-063842435-T-*	chr17	63842435	T	*	77	PASS	0	none	0	0	12	1e-6
chr17-063842435-T-A	chr17	63842435	T	A	77	PASS	0	none	0	0	12	1e-6
chr17-063842435-T-C	chr17	63842435	T	C	77	PASS	0	none	9e-6	0	12	9e-6
chr17-063842435-T-G	chr17	63842435	T	G	77	PASS	1.5e-6	nfe	0	0	12	1.5e-6
chr17-063843137-T-C	chr17	63843137	T	C	403462	PASS	0.73234	afr	0.217778	0	0	0.73234
chr17-063849253-A-AT	chr17	63849253	A	AT	46611	PASS	0.47907	nfe	0.026911	0	0	0.47907
chr17-063849253-A-T	chr17	63849253	A	T	46611	PASS	0	none	0	0	0	1e-6
chr17-063856934-G-A	chr17	63856934	G	A	4225	PASS	0.0098503	nfe	0.002581	0	0	0.0098503
chr17-063857084-C-T	chr17	63857084	C	T	122433	PASS	0.52891	nfe	0.082318	0	0	0.52891
chr17-063857423-T-C	chr17	63857423	T	C	46934	PASS	0.5323	mid	0.03416400000000001	0	0	0.5323
chr17-063863219-C-G	chr17	63863219	C	G	64179	PASS	0	none	9e-6	0	0	9e-6
chr17-063863219-C-T	chr17	63863219	C	T	64179	PASS	0.059227	nfe	0.03503800000000002	0	0	0.059227
chr17-063863220-T-C	chr17	63863220	T	C	64738	PASS	0.059227	nfe	0.03511800000000002	0	0	0.059227
chr17-063863235-G-T	chr17	63863235	G	T	69701	PASS	0.059227	nfe	0.03498500000000001	0	0	0.059227
chr17-063863240-C-T	chr17	63863240	C	T	71363	PASS	0.13663	nfe	0.03559500000000001	0	0	0.13663
chr17-063863306-C-A	chr17	63863306	C	A	106025	PASS	0.20442	nfe	0.05297500000000001	0	0	0.20442
chr17-063863308-T-*	chr17	63863308	T	*	105977	PASS	0	none	9e-6	0	0	9e-6
chr17-063863308-T-C	chr17	63863308	T	C	105977	PASS	0.20442	nfe	0.05292200000000001	0	0	0.20442
chr17-063863309-G-*	chr17	63863309	G	*	105899	PASS	0	none	9e-6	0	0	9e-6
chr17-063863309-G-T	chr17	63863309	G	T	105899	PASS	0	none	0.05292200000000001	0	0	0.05292200000000001
chr17-063863327-C-T	chr17	63863327	C	T	86294	PASS	0	none	0.046908	0	0	0.046908
chr17-063863358-G-A	chr17	63863358	G	A	54729	PASS	0	none	0.02781000000000002	0	0	0.02781000000000002
chr17-063863360-T-C	chr17	63863360	T	C	55275	PASS	0	none	0.02791600000000001	0	0	0.02791600000000001
chr17-063863361-G-A	chr17	63863361	G	A	54758	PASS	0	none	0.02767800000000002	0	0	0.02767800000000002
chr17-063863396-G-C	chr17	63863396	G	C	54588	PASS	0	none	0.03101100000000001	0	0	0.03101100000000001
chr17-063863415-G-A	chr17	63863415	G	A	58039	VQSRTrancheSNP99.70to99.80	0	none	0.03233500000000001	0	0	0.03233500000000001
chr17-063863441-C-T	chr17	63863441	C	T	70517	VQSRTrancheSNP99.70to99.80	0	none	0.036497	0	0	0.036497
chr17-063863444-G-A	chr17	63863444	G	A	70697	VQSRTrancheSNP99.70to99.80	0	none	0.03655	0	0	0.03655
chr17-063863617-T-C	chr17	63863617	T	C	64514	PASS	0.34158	nfe	0.04637600000000001	0	0	0.34158
chr17-063871919-C-T	chr17	63871919	C	T	11218556	PASS	0.91003	afr	0.60714	85	134	0.91003
chr17-063872147-T-C	chr17	63872147	T	C	269708	VQSRTrancheSNP99.80to99.90	0.0084508	mid	0.003448	1	134	0.0084508
chr17-063872824-C-A	chr17	63872824	C	A	12616834	ExcessHet	0.43886	sas	0.2880189999999993	41	132	0.43886
chr17-063872916-G-T	chr17	63872916	G	T	409972	PASS	0.16936	eas	0.01029399999999999	1	134	0.16936
chr17-063873619-G-A	chr17	63873619	G	A	8262612	VQSRTrancheSNP99.95to100.00	0.50715	eas	0.3174989999999999	45	134	0.50715
chr17-063880507-A-G	chr17	63880507	A	G	279995	PASS	0.0066751	sas	0.002364	1	134	0.0066751
chr17-063880586-C-T	chr17	63880586	C	T	320037	PASS	0.0081466	mid	0.003043	1	134	0.0081466
chr17-063880995-C-A	chr17	63880995	C	A	725081	PASS	0.0013714	sas	7.099999999999998e-5	0	134	0.0013714
chr17-063880995-C-T	chr17	63880995	C	T	725081	PASS	0.010141	nfe	0.006628	1	134	0.010141
chr17-063881309-G-T	chr17	63881309	G	T	22670011	PASS	0.71824	afr	0.302914	40	134	0.71824
chr17-063881593-GGT-G	chr17	63881593	GGT	G	390.97	PASS	0	none	0	0	134	1e-6
chr17-063881593-GGT-GTGT	chr17	63881593	GGT	GTGT	390.97	PASS	0	none	0	1	134	1e-6
chr17-063881594-GTT-G	chr17	63881594	GTT	G	1887992	ExcessHet	0.1321	sas	0.164777	11	104	0.164777
chr17-063881594-GTT-GT	chr17	63881594	GTT	GT	1887992	ExcessHet	0	none	0.118504	5	104	0.118504
chr17-063881594-GTT-GTTT	chr17	63881594	GTT	GTTT	1887992	ExcessHet	0	none	0.01823700000000001	3	104	0.01823700000000001
chr17-063881594-GTT-GTTTT	chr17	63881594	GTT	GTTTT	1887992	ExcessHet	0	none	3.6999999999999985e-5	0	104	3.6999999999999985e-5
chr17-063881594-GTT-TTT	chr17	63881594	GTT	TTT	1887992	ExcessHet	0	none	5.2999999999999994e-5	1	104	5.2999999999999994e-5
chr17-063881595-T-*	chr17	63881595	T	*	2037	PASS	0	none	0.28504799999999997	16	88	0.28504799999999997
chr17-063881595-T-A	chr17	63881595	T	A	2037	PASS	0	none	9e-6	0	88	9e-6
chr17-063881595-T-G	chr17	63881595	T	G	2037	PASS	1.972e-5	nfe	0	0	88	1.972e-5
chr17-063881604-TTCTC-*	chr17	63881604	TTCTC	*	17469457	ExcessHet	0	none	8.69e-4	0	130	8.69e-4
chr17-063881604-TTCTC-CTCTC	chr17	63881604	TTCTC	CTCTC	17469457	ExcessHet	0	none	0.248868	36	130	0.248868
chr17-063881604-TTCTC-T	chr17	63881604	TTCTC	T	17469457	ExcessHet	7.438e-5	nfe	1.27e-4	0	130	1.27e-4
chr17-063881604-TTCTC-TCTCTC	chr17	63881604	TTCTC	TCTCTC	17469457	ExcessHet	0	none	0.22194700000000003	32	130	0.22194700000000003
chr17-063881604-TTCTC-TCTCTCTC	chr17	63881604	TTCTC	TCTCTCTC	17469457	ExcessHet	0	none	9e-6	0	130	9e-6
chr17-063881604-TTCTC-TTC	chr17	63881604	TTCTC	TTC	17469457	ExcessHet	0	none	0.04899600000000001	6	130	0.04899600000000001
chr17-063881604-TTCTC-TTCTCTC	chr17	63881604	TTCTC	TTCTCTC	17469457	ExcessHet	0	none	8.920000000000005e-4	0	130	8.920000000000005e-4
chr17-063881604-TTCTC-TTTCTCTC	chr17	63881604	TTCTC	TTTCTCTC	17469457	ExcessHet	0	none	9e-6	0	130	9e-6
chr17-063881605-TCTC-*	chr17	63881605	TCTC	*	10454.97	PASS	0	none	0.05047900000000001	6	102	0.05047900000000001
chr17-063881605-TCTC-T	chr17	63881605	TCTC	T	10454.97	PASS	5e-7	nfe	0	0	102	1e-6
chr17-063881605-TCTC-TTC	chr17	63881605	TCTC	TTC	10454.97	PASS	0	none	0.002897	1	102	0.002897
chr17-063881606-C-*	chr17	63881606	C	*	159475	PASS	0	none	0.05238200000000001	6	100	0.05238200000000001
chr17-063881606-C-T	chr17	63881606	C	T	159475	PASS	0.011721	nfe	0.004138	1	100	0.011721
chr17-063894880-C-T	chr17	63894880	C	T	143814	PASS	0.0088982	nfe	0.0048	1	134	0.0088982
chr17-063895321-A-G	chr17	63895321	A	G	309588	VQSRTrancheSNP99.95to100.00	0.023983	afr	0.003397	2	134	0.023983
chr17-063895343-G-A	chr17	63895343	G	A	3552	PASS	2.384e-5	afr	0	1	134	2.384e-5
chr17-063895343-G-T	chr17	63895343	G	T	3552	PASS	0	none	0	0	134	1e-6
chr17-063895692-C-T	chr17	63895692	C	T	15711	VQSRTrancheSNP99.90to99.95	0.0087719	amr	2.2999999999999995e-4	1	134	0.0087719
chr17-063895720-C-A	chr17	63895720	C	A	71744	PASS	0.010517	eas	0.002015	1	134	0.010517
chr17-063896153-G-C	chr17	63896153	G	C	15179869	PASS	0.98554	eas	0.8399530000000006	122	132	0.98554
chr17-063896153-G-T	chr17	63896153	G	T	15179869	PASS	0.0010213	afr	0	0	132	0.0010213
chr17-063896505-G-C	chr17	63896505	G	C	172396	PASS	0.0031956	amr	0.02943200000000001	10	110	0.02943200000000001
chr17-063896505-G-T	chr17	63896505	G	T	172396	PASS	5.86e-6	nfe	0	0	110	5.86e-6
chr17-063909449-C-T	chr17	63909449	C	T	22095	VQSRTrancheSNP99.90to99.95	7.7251e-4	sas	0.00122899999999999	1	134	0.00122899999999999
chr17-063909628-A-G	chr17	63909628	A	G	16889095	PASS	0.4075	nfe	0.3893489999999999	52	134	0.4075
chr17-063909686-G-A	chr17	63909686	G	A	600976	PASS	0.018918	mid	0.01065899999999998	2	134	0.018918
chr17-063910045-A-T	chr17	63910045	A	T	24993497	PASS	0.28293	mid	0.247978	39	134	0.28293
chr17-063910210-G-T	chr17	63910210	G	T	46171483	PASS	0.40785	nfe	0.3683749999999994	52	134	0.40785
chr17-063910216-G-A	chr17	63910216	G	A	49326987	PASS	0.48323	afr	0.40646099999999946	52	134	0.48323
chr17-063910654-G-A	chr17	63910654	G	A	28581994	PASS	0.40855	nfe	0.38734899999999983	52	134	0.40855
chr17-063910802-G-C	chr17	63910802	G	C	92739	PASS	0.0014666	mid	8.930000000000006e-4	1	134	0.0014666
chr17-063910894-G-C	chr17	63910894	G	C	154899	PASS	0.0028004	nfe	0.00135099999999999	1	134	0.0028004
chr17-063911234-G-T	chr17	63911234	G	T	492304	PASS	0.01354	mid	0.00898999999999999	2	134	0.01354
chr17-063911254-A-T	chr17	63911254	A	T	826963	PASS	0.024839	nfe	0.018832	2	134	0.024839
chr17-063917470-A-G	chr17	63917470	A	G	6131	PASS	1.1816e-4	eas	9e-6	1	134	1.1816e-4
chr17-063917548-T-C	chr17	63917548	T	C	352468	PASS	0.0099043	afr	0.00355	1	134	0.0099043
chr17-063917643-A-C	chr17	63917643	A	C	258852	PASS	0.0049015	nfe	0.003321	1	134	0.0049015
chr17-063917670-A-T	chr17	63917670	A	T	33886655	PASS	0.40914	nfe	0.3691589999999994	52	134	0.40914
chr17-063917738-G-A	chr17	63917738	G	A	1495074	PASS	0.02463	nfe	0.01725000000000001	4	134	0.02463
chr17-063918047-G-A	chr17	63918047	G	A	4197	PASS	5.31e-6	nfe	9e-6	1	134	9e-6
chr17-063918062-C-G	chr17	63918062	C	G	12240	PASS	1.7929e-4	nfe	1.0799999999999996e-4	1	134	1.7929e-4
chr17-063918558-A-G	chr17	63918558	A	G	1050786	PASS	0.059456	eas	0.015722	1	134	0.059456
chr17-063918711-T-A	chr17	63918711	T	A	477741	VQSRTrancheSNP99.70to99.80	0.011404	nfe	0.004954	4	134	0.011404
chr17-063918711-T-G	chr17	63918711	T	G	477741	VQSRTrancheSNP99.70to99.80	0.0048883	sas	0.00115599999999999	0	134	0.0048883
chr17-063918715-T-C	chr17	63918715	T	C	462457	VQSRTrancheSNP99.70to99.80	0.011705	nfe	0.006654	4	134	0.011705
chr17-063918780-A-C	chr17	63918780	A	C	2976885	VQSRTrancheSNP99.80to99.90	0.086033	afr	0.04494500000000001	11	134	0.086033
chr17-063918803-C-A	chr17	63918803	C	A	1275	VQSRTrancheSNP99.90to99.95	1.214e-5	nfe	0	1	134	1.214e-5
chr17-063918814-T-C	chr17	63918814	T	C	1227612	PASS	0	none	2.2000000000000003e-5	0	134	2.2000000000000003e-5
chr17-063918814-T-G	chr17	63918814	T	G	1227612	PASS	0.025798	nfe	0.02047000000000001	1	134	0.025798
chr17-063918823-T-C	chr17	63918823	T	C	1228361	PASS	0.029691	afr	0.02179100000000001	1	134	0.029691
chr17-063918839-T-A	chr17	63918839	T	A	5900825	PASS	0.13062000000000001	afr	0.092035	14	134	0.13062000000000001
chr17-063918839-T-G	chr17	63918839	T	G	5900825	PASS	0.1842	afr	0.02380300000000002	0	134	0.1842
chr17-063918844-T-C	chr17	63918844	T	C	18986348	PASS	0.42544	nfe	0.4087859999999995	57	134	0.42544
chr17-063918868-AC-A	chr17	63918868	AC	A	3038168.97	VQSRTrancheINDEL99.50to99.90	0.10801	nfe	0.08790300000000002	22	134	0.10801
chr17-063918886-CCA-C	chr17	63918886	CCA	C	157787	VQSRTrancheINDEL99.50to99.90	8.125e-5	sas	3.6999999999999985e-5	0	134	8.125e-5
chr17-063918886-CCA-TCA	chr17	63918886	CCA	TCA	157787	VQSRTrancheINDEL99.50to99.90	0	none	0.006137	1	134	0.006137
chr17-063918895-A-*	chr17	63918895	A	*	17786849	PASS	0	none	0.00118099999999999	0	134	0.00118099999999999
chr17-063918895-A-C	chr17	63918895	A	C	17786849	PASS	0.70366	afr	0.6219730000000002	88	134	0.70366
chr17-063918898-C-*	chr17	63918898	C	*	3989	PASS	0	none	2.2999999999999995e-4	0	134	2.2999999999999995e-4
chr17-063918898-C-T	chr17	63918898	C	T	3989	PASS	5.0252e-4	nfe	3.6999999999999985e-5	1	134	5.0252e-4
chr17-063918913-T-*	chr17	63918913	T	*	2842998	PASS	0	none	9e-6	0	134	9e-6
chr17-063918913-T-C	chr17	63918913	T	C	2842998	PASS	0.13931	mid	0.10452000000000004	5	134	0.13931
chr17-063928647-C-*	chr17	63928647	C	*	772307	PASS	0	none	0	0	0	1e-6
chr17-063928647-C-T	chr17	63928647	C	T	772307	PASS	0.41683	eas	0.201739	0	0	0.41683
chr17-063928769-C-CG	chr17	63928769	C	CG	19373	PASS	0.0056308	nfe	0.002331	0	0	0.0056308
chr17-063928769-C-T	chr17	63928769	C	T	19373	PASS	6.94e-6	nfe	5.2999999999999994e-5	0	0	5.2999999999999994e-5
chr17-063928899-G-A	chr17	63928899	G	A	2512932	PASS	0.26032	afr	0.199586	6	34	0.26032
chr17-063928906-A-T	chr17	63928906	A	T	1452	PASS	1.3004e-4	nfe	3.6999999999999985e-5	1	46	1.3004e-4
chr17-063929046-A-G	chr17	63929046	A	G	280562	PASS	0.012157	nfe	0.00805299999999999	2	132	0.012157
chr17-063929072-G-A	chr17	63929072	G	A	20216419	PASS	0.4087	eas	0.3733819999999995	53	132	0.4087
chr17-063929073-G-A	chr17	63929073	G	A	20244273	PASS	0	none	1.88e-4	0	132	1.88e-4
chr17-063929073-G-C	chr17	63929073	G	C	20244273	PASS	0.40891	eas	0.3733819999999995	53	132	0.40891
chr17-063929137-A-G	chr17	63929137	A	G	25599090	PASS	0.6601	afr	0.6326390000000005	91	134	0.6601
chr17-063929637-T-C	chr17	63929637	T	C	18076556	PASS	0.32088	afr	0.235081	38	134	0.32088
chr17-063930138-A-G	chr17	63930138	A	G	72980371	PASS	0.67629	mid	0.6327470000000005	91	134	0.67629
chr17-063930872-T-C	chr17	63930872	T	C	4259624	PASS	0.69592	afr	0.5301930000000006	5	6	0.69592
chr17-063930958-T-C	chr17	63930958	T	C	4744146	PASS	0.69854	afr	0.5576760000000001	29	42	0.69854
chr17-063930958-T-G	chr17	63930958	T	G	4744146	PASS	0.0023453	afr	6.320000000000003e-4	0	42	0.0023453
chr17-063931077-C-T	chr17	63931077	C	T	3423831	PASS	0.31881	afr	0.22331	34	128	0.31881
chr17-063931408-C-T	chr17	63931408	C	T	3036	PASS	6.53e-6	nfe	0	1	134	6.53e-6
chr17-063931455-T-C	chr17	63931455	T	C	1312	PASS	5.733e-5	nfe	0	1	134	5.733e-5
chr17-063931521-C-T	chr17	63931521	C	T	427	PASS	0	none	0	1	132	1e-6
chr17-063931525-C-T	chr17	63931525	C	T	8764187	PASS	0.41227	mid	0.3734829999999995	54	134	0.41227
chr17-063931741-CTTTTT-C	chr17	63931741	CTTTTT	C	2149469	ExcessHet	9.7e-6	nfe	8.9e-5	0	26	8.9e-5
chr17-063931741-CTTTTT-CT	chr17	63931741	CTTTTT	CT	2149469	ExcessHet	0	none	0.00159099999999999	0	26	0.00159099999999999
chr17-063931741-CTTTTT-CTCTTTTTT	chr17	63931741	CTTTTT	CTCTTTTTT	2149469	ExcessHet	0	none	0	0	26	1e-6
chr17-063931741-CTTTTT-CTT	chr17	63931741	CTTTTT	CTT	2149469	ExcessHet	0	none	0.01983	0	26	0.01983
chr17-063931741-CTTTTT-CTTT	chr17	63931741	CTTTTT	CTTT	2149469	ExcessHet	0	none	0.17095400000000002	9	26	0.17095400000000002
chr17-063931741-CTTTTT-CTTTT	chr17	63931741	CTTTTT	CTTTT	2149469	ExcessHet	0	none	0.15036000000000002	5	26	0.15036000000000002
chr17-063931741-CTTTTT-CTTTTTT	chr17	63931741	CTTTTT	CTTTTTT	2149469	ExcessHet	0	none	0.04218000000000002	1	26	0.04218000000000002
chr17-063931741-CTTTTT-CTTTTTTT	chr17	63931741	CTTTTT	CTTTTTTT	2149469	ExcessHet	0	none	0.002984	0	26	0.002984
chr17-063931741-CTTTTT-CTTTTTTTT	chr17	63931741	CTTTTT	CTTTTTTTT	2149469	ExcessHet	0	none	2.720000000000003e-4	0	26	2.720000000000003e-4
chr17-063931741-CTTTTT-GTTTTT	chr17	63931741	CTTTTT	GTTTTT	2149469	ExcessHet	0	none	9e-6	0	26	9e-6
chr17-063931741-CTTTTT-TTTTTT	chr17	63931741	CTTTTT	TTTTTT	2149469	ExcessHet	0	none	9e-6	0	26	9e-6
chr17-063931742-T-*	chr17	63931742	T	*	1875.97	PASS	0	none	0.32806899999999967	15	26	0.32806899999999967
chr17-063931742-T-TC	chr17	63931742	T	TC	1875.97	PASS	0.091436	sas	4.490000000000005e-4	0	26	0.091436
chr17-063931743-T-*	chr17	63931743	T	*	42598	PASS	0	none	0.198634	13	30	0.198634
chr17-063931743-T-C	chr17	63931743	T	C	42598	PASS	0.095136	sas	0.01125599999999999	0	30	0.095136
chr17-063931743-T-G	chr17	63931743	T	G	42598	PASS	0	none	0	0	30	1e-6
chr17-063931744-T-*	chr17	63931744	T	*	33833	VQSRTrancheINDEL95.00to96.00	0	none	0.031592	2	42	0.031592
chr17-063931744-T-C	chr17	63931744	T	C	33833	VQSRTrancheINDEL95.00to96.00	0.022408	nfe	0.01945300000000001	5	42	0.022408
chr17-063931744-T-TA	chr17	63931744	T	TA	33833	VQSRTrancheINDEL95.00to96.00	0	none	0	0	42	1e-6
chr17-063931744-T-TTC	chr17	63931744	T	TTC	33833	VQSRTrancheINDEL95.00to96.00	0	none	0	0	42	1e-6
chr17-063931745-T-*	chr17	63931745	T	*	957482	PASS	0	none	0.00146899999999999	0	48	0.00146899999999999
chr17-063931745-T-A	chr17	63931745	T	A	957482	PASS	0	none	0	0	48	1e-6
chr17-063931745-T-C	chr17	63931745	T	C	957482	PASS	0.2108	nfe	0.14614200000000002	10	48	0.2108
chr17-063931746-T-*	chr17	63931746	T	*	63938	VQSRTrancheINDEL95.00to96.00	0	none	8.9e-5	0	36	8.9e-5
chr17-063931746-T-C	chr17	63931746	T	C	63938	VQSRTrancheINDEL95.00to96.00	0.037833	nfe	0.03693100000000002	0	36	0.037833
chr17-063931746-T-TCA	chr17	63931746	T	TCA	63938	VQSRTrancheINDEL95.00to96.00	0	none	0	0	36	1e-6
chr17-063931873-G-A	chr17	63931873	G	A	12627	PASS	0.011478	afr	0.00137299999999999	1	86	0.011478
chr17-063932269-G-A	chr17	63932269	G	A	11409	PASS	0.0010926	eas	2.2000000000000003e-5	1	134	0.0010926
chr17-063940061-A-G	chr17	63940061	A	G	63344	PASS	0.57489	nfe	0.04565900000000001	0	0	0.57489
chr17-063940285-T-*	chr17	63940285	T	*	67	PASS	0	none	0	0	0	1e-6
chr17-063940285-T-G	chr17	63940285	T	G	67	PASS	0	none	3.6999999999999985e-5	0	0	3.6999999999999985e-5
chr17-063940642-C-A	chr17	63940642	C	A	51392	PASS	0.005479	nfe	0.002515	2	134	0.005479
chr17-063940749-T-C	chr17	63940749	T	C	2090004	PASS	0.59038	afr	0.060895	1	134	0.59038
chr17-063940804-A-C	chr17	63940804	A	C	2689365	PASS	0.57629	afr	0.05934300000000002	1	134	0.57629
chr17-063940879-G-A	chr17	63940879	G	A	2346982	PASS	0.41692	afr	0.043238	1	134	0.41692
chr17-063941396-G-*	chr17	63941396	G	*	8294	PASS	0	none	0	0	134	1e-6
chr17-063941396-G-A	chr17	63941396	G	A	8294	PASS	5.76e-6	nfe	3.6999999999999985e-5	1	134	3.6999999999999985e-5
chr17-063941413-T-C	chr17	63941413	T	C	33868701	PASS	0.59128	afr	0.3854029999999998	48	134	0.59128
chr17-063941743-G-A	chr17	63941743	G	A	14725447	PASS	0	none	0	0	134	1e-6
chr17-063941743-G-T	chr17	63941743	G	T	14725447	PASS	0.21012	mid	0.186787	25	134	0.21012
chr17-063942988-T-C	chr17	63942988	T	C	28073732	PASS	0.73116	afr	0.5603180000000002	72	134	0.73116
chr17-063943189-CATGACAGAG-C	chr17	63943189	CATGACAGAG	C	34733.97	PASS	0.002752	amr	0.01819600000000001	0	128	0.01819600000000001
chr17-063943198-G-*	chr17	63943198	G	*	629	PASS	0	none	0.01819600000000001	0	128	0.01819600000000001
chr17-063943198-G-A	chr17	63943198	G	A	629	PASS	0	none	0	0	128	1e-6
chr17-063943203-CAGAGATGACAGAGAGAGAG-C	chr17	63943203	CAGAGATGACAGAGAGAGAG	C	7280970.97	PASS	1.841e-5	afr	0	0	130	1.841e-5
chr17-063943203-CAGAGATGACAGAGAGAGAG-CAG	chr17	63943203	CAGAGATGACAGAGAGAGAG	CAG	7280970.97	PASS	0	none	0.003905	0	130	0.003905
chr17-063943203-CAGAGATGACAGAGAGAGAG-CAGAG	chr17	63943203	CAGAGATGACAGAGAGAGAG	CAGAG	7280970.97	PASS	0	none	0.05297500000000001	9	130	0.05297500000000001
chr17-063943203-CAGAGATGACAGAGAGAGAG-CAGAGAG	chr17	63943203	CAGAGATGACAGAGAGAGAG	CAGAGAG	7280970.97	PASS	0	none	0.302881	39	130	0.302881
chr17-063943203-CAGAGATGACAGAGAGAGAG-CAGAGAGAG	chr17	63943203	CAGAGATGACAGAGAGAGAG	CAGAGAGAG	7280970.97	PASS	0	none	0.15011300000000002	20	130	0.15011300000000002
chr17-063943205-GAGATGAC-*	chr17	63943205	GAGATGAC	*	531.97	PASS	0	none	0.4690149999999994	59	124	0.4690149999999994
chr17-063943205-GAGATGAC-G	chr17	63943205	GAGATGAC	G	531.97	PASS	1.1992e-4	sas	8.9e-5	0	124	1.1992e-4
chr17-063943206-AGAT-*	chr17	63943206	AGAT	*	1700.97	PASS	0	none	0.4691229999999994	59	124	0.4691229999999994
chr17-063943206-AGAT-A	chr17	63943206	AGAT	A	1700.97	PASS	8.618e-5	eas	5.2999999999999994e-5	0	124	8.618e-5
chr17-063943207-GATGAC-*	chr17	63943207	GATGAC	*	447.97	PASS	0	none	0.4691499999999994	59	124	0.4691499999999994
chr17-063943207-GATGAC-G	chr17	63943207	GATGAC	G	447.97	PASS	1.888e-5	nfe	1.47e-4	0	124	1.47e-4
chr17-063943208-AT-*	chr17	63943208	AT	*	71555.97	PASS	0	none	0.46931299999999937	59	124	0.46931299999999937
chr17-063943208-AT-A	chr17	63943208	AT	A	71555.97	PASS	0.02922	mid	0.002841	0	124	0.02922
chr17-063943209-T-*	chr17	63943209	T	*	737	PASS	0	none	0.47093499999999944	59	124	0.47093499999999944
chr17-063943209-T-A	chr17	63943209	T	A	737	PASS	0.0013671	mid	0	0	124	0.0013671
chr17-063943209-T-G	chr17	63943209	T	G	737	PASS	0	none	3.6999999999999985e-5	0	124	3.6999999999999985e-5
chr17-063943210-GAC-*	chr17	63943210	GAC	*	2696.97	PASS	0	none	0.4691859999999993	59	124	0.4691859999999993
chr17-063943210-GAC-G	chr17	63943210	GAC	G	2696.97	PASS	5.6497e-4	mid	5.43e-4	0	124	5.6497e-4
chr17-063943212-CAGAGAGAGAG-*	chr17	63943212	CAGAGAGAGAG	*	1771104	PASS	0	none	0.3446039999999999	32	126	0.3446039999999999
chr17-063943212-CAGAGAGAGAG-C	chr17	63943212	CAGAGAGAGAG	C	1771104	PASS	3.519e-5	eas	3e-5	0	126	3.519e-5
chr17-063943212-CAGAGAGAGAG-CAG	chr17	63943212	CAGAGAGAGAG	CAG	1771104	PASS	0	none	4.999999999999997e-5	0	126	4.999999999999997e-5
chr17-063943212-CAGAGAGAGAG-CAGAG	chr17	63943212	CAGAGAGAGAG	CAGAG	1771104	PASS	0	none	0.002029	0	126	0.002029
chr17-063943212-CAGAGAGAGAG-CAGAGAG	chr17	63943212	CAGAGAGAGAG	CAGAGAG	1771104	PASS	0	none	0.06543400000000002	14	126	0.06543400000000002
chr17-063943212-CAGAGAGAGAG-CAGAGAGAG	chr17	63943212	CAGAGAGAGAG	CAGAGAGAG	1771104	PASS	0	none	0.084162	4	126	0.084162
chr17-063943212-CAGAGAGAGAG-CAGAGAGAGAGAG	chr17	63943212	CAGAGAGAGAG	CAGAGAGAGAGAG	1771104	PASS	0	none	0.00943899999999998	0	126	0.00943899999999998
chr17-063943212-CAGAGAGAGAG-CAGAGAGAGAGAGAG	chr17	63943212	CAGAGAGAGAG	CAGAGAGAGAGAGAG	1771104	PASS	0	none	2.5500000000000024e-4	0	126	2.5500000000000024e-4
chr17-063943212-CAGAGAGAGAG-CAGAGAGAGAGAGAGAGAGAGAGAG	chr17	63943212	CAGAGAGAGAG	CAGAGAGAGAGAGAGAGAGAGAGAG	1771104	PASS	0	none	1.3000000000000004e-5	0	126	1.3000000000000004e-5
chr17-063943212-CAGAGAGAGAG-CAGAGAGAGAGAGAGAGAGAGAGAGAG	chr17	63943212	CAGAGAGAGAG	CAGAGAGAGAGAGAGAGAGAGAGAGAG	1771104	PASS	0	none	0	0	126	1e-6
chr17-063943212-CAGAGAGAGAG-GAGAGAGAGAG	chr17	63943212	CAGAGAGAGAG	GAGAGAGAGAG	1771104	PASS	0	none	0.003408	0	126	0.003408
chr17-063943214-G-*	chr17	63943214	G	*	315	PASS	0	none	0.5594770000000007	67	114	0.5594770000000007
chr17-063943214-G-C	chr17	63943214	G	C	315	PASS	0.0022305	sas	0.002508	0	114	0.002508
chr17-063943216-G-*	chr17	63943216	G	*	41	PASS	0	none	0.4269499999999994	55	102	0.4269499999999994
chr17-063943216-G-C	chr17	63943216	G	C	41	PASS	0	none	0.002511	0	102	0.002511
chr17-063943643-G-T	chr17	63943643	G	T	4291885	PASS	0.40385	eas	0.31583399999999984	46	132	0.40385
chr17-063943952-G-A	chr17	63943952	G	A	383069	PASS	0.29494	afr	0.03298500000000001	1	134	0.29494
chr17-063944833-C-T	chr17	63944833	C	T	250846	PASS	0.021053	sas	0.007172	1	134	0.021053
chr17-063945000-G-A	chr17	63945000	G	A	57102	PASS	0.0046232	afr	0.00125299999999999	1	134	0.0046232
chr17-063945022-G-A	chr17	63945022	G	A	708257	PASS	0.027187	nfe	0.01619600000000001	4	134	0.027187
chr17-063945299-A-AG	chr17	63945299	A	AG	37579650.97	PASS	0.99815	nfe	0.9886150000000002	134	134	0.99815
chr17-063945350-T-C	chr17	63945350	T	C	608864	PASS	0.026233	nfe	0.01735500000000001	3	134	0.026233
chr17-063945768-C-*	chr17	63945768	C	*	4013151	PASS	0	none	0	0	102	1e-6
chr17-063945768-C-T	chr17	63945768	C	T	4013151	PASS	0.36976	eas	0.2971189999999998	32	102	0.36976
chr17-063947002-T-TC	chr17	63947002	T	TC	2767.97	VQSRTrancheINDEL99.95to100.00	0.001953	nfe	8.69e-4	0	130	0.001953
chr17-063947002-T-TCCCCCAAACCCCACCCCC	chr17	63947002	T	TCCCCCAAACCCCACCCCC	2767.97	VQSRTrancheINDEL99.95to100.00	0	none	0	0	130	1e-6
chr17-063947002-T-TCCCCCAAACCCCCCCCACCCC	chr17	63947002	T	TCCCCCAAACCCCCCCCACCCC	2767.97	VQSRTrancheINDEL99.95to100.00	0	none	0	0	130	1e-6
chr17-063947002-T-TCCCCCAAACCCCCCCCCCCCCCACCCCC	chr17	63947002	T	TCCCCCAAACCCCCCCCCCCCCCACCCCC	2767.97	VQSRTrancheINDEL99.95to100.00	0	none	0	0	130	1e-6
chr17-063947002-T-TCCCCCAAACCCCCCCCCCCCCCCAGGCCCCCTAAGCACCCCC	chr17	63947002	T	TCCCCCAAACCCCCCCCCCCCCCCAGGCCCCCTAAGCACCCCC	2767.97	VQSRTrancheINDEL99.95to100.00	0	none	0	0	130	1e-6
chr17-063947002-T-TCCCCCAACCCCACCCCCCCCCCCCCCTAAGCACCCCC	chr17	63947002	T	TCCCCCAACCCCACCCCCCCCCCCCCCTAAGCACCCCC	2767.97	VQSRTrancheINDEL99.95to100.00	0	none	0	0	130	1e-6
chr17-063947002-T-TCCCCCAACCCCCCCCCCCCCCCCAGGCCCCCTAACCAACCC	chr17	63947002	T	TCCCCCAACCCCCCCCCCCCCCCCAGGCCCCCTAACCAACCC	2767.97	VQSRTrancheINDEL99.95to100.00	0	none	0	0	130	1e-6
chr17-063947002-T-TCCCCCCAAACCCCCCCCCCCCCCAAGCCCCCAGAACCACCC	chr17	63947002	T	TCCCCCCAAACCCCCCCCCCCCCCAAGCCCCCAGAACCACCC	2767.97	VQSRTrancheINDEL99.95to100.00	0	none	0	0	130	1e-6
chr17-063947002-T-TCCCCCCAACCCCACCCACACCCCC	chr17	63947002	T	TCCCCCCAACCCCACCCACACCCCC	2767.97	VQSRTrancheINDEL99.95to100.00	0	none	0	0	130	1e-6
chr17-063947002-T-TCCCCCCAACCCCCCC	chr17	63947002	T	TCCCCCCAACCCCCCC	2767.97	VQSRTrancheINDEL99.95to100.00	0	none	9e-6	0	130	9e-6
chr17-063947002-T-TCCCCCCAACCCCCCCCCC	chr17	63947002	T	TCCCCCCAACCCCCCCCCC	2767.97	VQSRTrancheINDEL99.95to100.00	1.49e-6	nfe	0	0	130	1.49e-6
chr17-063947002-T-TCCCCCCAACCCCCCCCCCCCCCCAAGGCCCCAAAACACCCCC	chr17	63947002	T	TCCCCCCAACCCCCCCCCCCCCCCAAGGCCCCAAAACACCCCC	2767.97	VQSRTrancheINDEL99.95to100.00	0	none	0	0	130	1e-6
chr17-063947002-T-TCCCCCCAACCCCCCCCCCCCCCCAGGCCCCCAAAGCCCCCCC	chr17	63947002	T	TCCCCCCAACCCCCCCCCCCCCCCAGGCCCCCAAAGCCCCCCC	2767.97	VQSRTrancheINDEL99.95to100.00	0	none	0	0	130	1e-6
chr17-063947002-T-TCCCCCCAACCCCCCCCCCCCCCCAGGCCCCCACACCCCC	chr17	63947002	T	TCCCCCCAACCCCCCCCCCCCCCCAGGCCCCCACACCCCC	2767.97	VQSRTrancheINDEL99.95to100.00	0	none	0	0	130	1e-6
chr17-063947002-T-TCCCCCCAACCCCCCCCCCCCCCCAGGCCCCCTCAGCCCCCCC	chr17	63947002	T	TCCCCCCAACCCCCCCCCCCCCCCAGGCCCCCTCAGCCCCCCC	2767.97	VQSRTrancheINDEL99.95to100.00	0	none	0	0	130	1e-6
chr17-063947002-T-TCCCCCCAACCCCCCCCCCCCCCCAGGCCCCCTGAACCCCCCC	chr17	63947002	T	TCCCCCCAACCCCCCCCCCCCCCCAGGCCCCCTGAACCCCCCC	2767.97	VQSRTrancheINDEL99.95to100.00	0	none	0	0	130	1e-6
chr17-063947002-T-TCCCCCCAACCCCCCCCCCCCCCCAGGGCCCCTCACCCCCCCC	chr17	63947002	T	TCCCCCCAACCCCCCCCCCCCCCCAGGGCCCCTCACCCCCCCC	2767.97	VQSRTrancheINDEL99.95to100.00	0	none	0	0	130	1e-6
chr17-063947002-T-TCCCCCCAACCCCCCCCCCCCCCCAGGGCCCCTCAGCACCCCC	chr17	63947002	T	TCCCCCCAACCCCCCCCCCCCCCCAGGGCCCCTCAGCACCCCC	2767.97	VQSRTrancheINDEL99.95to100.00	0	none	0	0	130	1e-6
chr17-063947002-T-TCCCCCCACCCC	chr17	63947002	T	TCCCCCCACCCC	2767.97	VQSRTrancheINDEL99.95to100.00	0	none	0	0	130	1e-6
chr17-063947008-ATCCCC-*	chr17	63947008	ATCCCC	*	16523	VQSRTrancheINDEL99.95to100.00	0	none	4.490000000000005e-4	0	42	4.490000000000005e-4
chr17-063947008-ATCCCC-A	chr17	63947008	ATCCCC	A	16523	VQSRTrancheINDEL99.95to100.00	8.9248e-4	nfe	5.860000000000005e-4	0	42	8.9248e-4
chr17-063947008-ATCCCC-AAACCCCCCCCCCCTCCCC	chr17	63947008	ATCCCC	AAACCCCCCCCCCCTCCCC	16523	VQSRTrancheINDEL99.95to100.00	0	none	9e-6	0	42	9e-6
chr17-063947008-ATCCCC-AAACCCCCCCCCCTCCCC	chr17	63947008	ATCCCC	AAACCCCCCCCCCTCCCC	16523	VQSRTrancheINDEL99.95to100.00	0	none	0	0	42	1e-6
chr17-063947008-ATCCCC-AAACCCTCCCC	chr17	63947008	ATCCCC	AAACCCTCCCC	16523	VQSRTrancheINDEL99.95to100.00	0	none	2.720000000000003e-4	1	42	2.720000000000003e-4
chr17-063947008-ATCCCC-AAACCTCCCC	chr17	63947008	ATCCCC	AAACCTCCCC	16523	VQSRTrancheINDEL99.95to100.00	0	none	0.005198	2	42	0.005198
chr17-063947008-ATCCCC-AAACTCCCC	chr17	63947008	ATCCCC	AAACTCCCC	16523	VQSRTrancheINDEL99.95to100.00	0	none	9.380000000000004e-4	0	42	9.380000000000004e-4
chr17-063947008-ATCCCC-AACCCCCCCCCCCCCCCAGGCCCCAGAAACACCCCCTCCCC	chr17	63947008	ATCCCC	AACCCCCCCCCCCCCCCAGGCCCCAGAAACACCCCCTCCCC	16523	VQSRTrancheINDEL99.95to100.00	0	none	0	0	42	1e-6
chr17-063947008-ATCCCC-AACCCCCCCCCCCCCCCAGGGCCCCTCCCC	chr17	63947008	ATCCCC	AACCCCCCCCCCCCCCCAGGGCCCCTCCCC	16523	VQSRTrancheINDEL99.95to100.00	0	none	0	0	42	1e-6
chr17-063947008-ATCCCC-AACCCCCCCCCCCTCCCC	chr17	63947008	ATCCCC	AACCCCCCCCCCCTCCCC	16523	VQSRTrancheINDEL99.95to100.00	0	none	0	0	42	1e-6
chr17-063947008-ATCCCC-AACCCCCCCCCCTCCCC	chr17	63947008	ATCCCC	AACCCCCCCCCCTCCCC	16523	VQSRTrancheINDEL99.95to100.00	0	none	3.6999999999999985e-5	0	42	3.6999999999999985e-5
chr17-063947008-ATCCCC-AC	chr17	63947008	ATCCCC	AC	16523	VQSRTrancheINDEL99.95to100.00	0	none	9e-6	0	42	9e-6
chr17-063947008-ATCCCC-ACCCCTCCCC	chr17	63947008	ATCCCC	ACCCCTCCCC	16523	VQSRTrancheINDEL99.95to100.00	0	none	0	0	42	1e-6
chr17-063947008-ATCCCC-CTCCCC	chr17	63947008	ATCCCC	CTCCCC	16523	VQSRTrancheINDEL99.95to100.00	0	none	1.87e-4	0	42	1.87e-4
chr17-063947009-T-*	chr17	63947009	T	*	37767	VQSRTrancheINDEL99.95to100.00	0	none	0.00120199999999999	0	50	0.00120199999999999
chr17-063947009-T-A	chr17	63947009	T	A	37767	VQSRTrancheINDEL99.95to100.00	0.024303	nfe	0.005045	2	50	0.024303
chr17-063947009-T-C	chr17	63947009	T	C	37767	VQSRTrancheINDEL99.95to100.00	0.027677	nfe	0.01267199999999999	5	50	0.027677
chr17-063947009-T-TA	chr17	63947009	T	TA	37767	VQSRTrancheINDEL99.95to100.00	5.759e-5	nfe	1.0799999999999996e-4	0	50	1.0799999999999996e-4
chr17-063947009-T-TAC	chr17	63947009	T	TAC	37767	VQSRTrancheINDEL99.95to100.00	6.9423e-4	nfe	8.900000000000005e-4	1	50	8.900000000000005e-4
chr17-063947009-T-TACC	chr17	63947009	T	TACC	37767	VQSRTrancheINDEL99.95to100.00	5.919e-5	nfe	3.6999999999999985e-5	0	50	5.919e-5
chr17-063947009-T-TACCC	chr17	63947009	T	TACCC	37767	VQSRTrancheINDEL99.95to100.00	2.4703e-4	nfe	4.940000000000003e-4	0	50	4.940000000000003e-4
chr17-063947009-T-TACCCC	chr17	63947009	T	TACCCC	37767	VQSRTrancheINDEL99.95to100.00	3.6e-6	nfe	9e-6	0	50	9e-6
chr17-063947009-T-TACCCCC	chr17	63947009	T	TACCCCC	37767	VQSRTrancheINDEL99.95to100.00	0	none	0	0	50	1e-6
chr17-063947009-T-TGAACCACCCCCC	chr17	63947009	T	TGAACCACCCCCC	37767	VQSRTrancheINDEL99.95to100.00	0	none	0	0	50	1e-6
chr17-063947010-C-*	chr17	63947010	C	*	5337	VQSRTrancheINDEL99.95to100.00	0	none	6.320000000000003e-4	0	68	6.320000000000003e-4
chr17-063947010-C-A	chr17	63947010	C	A	5337	VQSRTrancheINDEL99.95to100.00	0.012583	nfe	0.005047	0	68	0.012583
chr17-063947010-C-CAA	chr17	63947010	C	CAA	5337	VQSRTrancheINDEL99.95to100.00	1.2415e-4	nfe	9e-6	0	68	1.2415e-4
chr17-063947010-C-CCCCCCCCCCCCCCCAAGCCCCCAAA	chr17	63947010	C	CCCCCCCCCCCCCCCAAGCCCCCAAA	5337	VQSRTrancheINDEL99.95to100.00	0	none	0	0	68	1e-6
chr17-063947010-C-CCCCCCCCCCCCCCCAGGCCCCCAAA	chr17	63947010	C	CCCCCCCCCCCCCCCAGGCCCCCAAA	5337	VQSRTrancheINDEL99.95to100.00	0	none	0	0	68	1e-6
chr17-063947013-CAGCCCA-*	chr17	63947013	CAGCCCA	*	16312	VQSRTrancheINDEL99.95to100.00	0	none	5.870000000000005e-4	0	120	5.870000000000005e-4
chr17-063947013-CAGCCCA-AAGCCCA	chr17	63947013	CAGCCCA	AAGCCCA	16312	VQSRTrancheINDEL99.95to100.00	0	none	9e-6	0	120	9e-6
chr17-063947013-CAGCCCA-C	chr17	63947013	CAGCCCA	C	16312	VQSRTrancheINDEL99.95to100.00	4.89e-5	nfe	2.2000000000000003e-5	0	120	4.89e-5
chr17-063947013-CAGCCCA-CCCCA	chr17	63947013	CAGCCCA	CCCCA	16312	VQSRTrancheINDEL99.95to100.00	0	none	0.009091	3	120	0.009091
chr17-063947013-CAGCCCA-CCCCCCCCCCCCAGGCCCCCTGAGCCCA	chr17	63947013	CAGCCCA	CCCCCCCCCCCCAGGCCCCCTGAGCCCA	16312	VQSRTrancheINDEL99.95to100.00	0	none	0	0	120	1e-6
chr17-063947014-AGCCC-*	chr17	63947014	AGCCC	*	4533	VQSRTrancheINDEL99.95to100.00	0	none	0.00912699999999998	3	56	0.00912699999999998
chr17-063947014-AGCCC-A	chr17	63947014	AGCCC	A	4533	VQSRTrancheINDEL99.95to100.00	2.17e-6	nfe	9e-6	0	56	9e-6
chr17-063947014-AGCCC-ACCC	chr17	63947014	AGCCC	ACCC	4533	VQSRTrancheINDEL99.95to100.00	0	none	0	0	56	1e-6
chr17-063947014-AGCCC-ACGCCC	chr17	63947014	AGCCC	ACGCCC	4533	VQSRTrancheINDEL99.95to100.00	0	none	0	0	56	1e-6
chr17-063947014-AGCCC-CGCCC	chr17	63947014	AGCCC	CGCCC	4533	VQSRTrancheINDEL99.95to100.00	0	none	0.002961	1	56	0.002961
chr17-063947014-AGCCC-TGCCC	chr17	63947014	AGCCC	TGCCC	4533	VQSRTrancheINDEL99.95to100.00	0	none	0	0	56	1e-6
chr17-063947015-G-*	chr17	63947015	G	*	5897	VQSRTrancheINDEL99.95to100.00	0	none	0.00917899999999998	3	56	0.00917899999999998
chr17-063947015-G-A	chr17	63947015	G	A	5897	VQSRTrancheINDEL99.95to100.00	0.0025215	nfe	0.00115399999999999	0	56	0.0025215
chr17-063947015-G-C	chr17	63947015	G	C	5897	VQSRTrancheINDEL99.95to100.00	0.0082296	nfe	0.003138	2	56	0.0082296
chr17-063947015-G-GCCCCCCCC	chr17	63947015	G	GCCCCCCCC	5897	VQSRTrancheINDEL99.95to100.00	0	none	0	0	56	1e-6
chr17-063947019-A-*	chr17	63947019	A	*	16191	PASS	0	none	2.2000000000000003e-5	0	56	2.2000000000000003e-5
chr17-063947019-A-C	chr17	63947019	A	C	16191	PASS	0.0067337	nfe	0.01019399999999999	2	56	0.01019399999999999
chr17-063947024-A-*	chr17	63947024	A	*	1175	PASS	0	none	7.250000000000005e-4	0	52	7.250000000000005e-4
chr17-063947024-A-C	chr17	63947024	A	C	1175	PASS	4.3592e-4	nfe	7.960000000000004e-4	1	52	7.960000000000004e-4
chr17-063947025-G-*	chr17	63947025	G	*	848	PASS	0	none	7.250000000000005e-4	0	52	7.250000000000005e-4
chr17-063947025-G-A	chr17	63947025	G	A	848	PASS	2.009e-5	afr	0	0	52	2.009e-5
chr17-063947025-G-C	chr17	63947025	G	C	848	PASS	2.4858e-4	eas	4.720000000000004e-4	1	52	4.720000000000004e-4
chr17-063947745-G-C	chr17	63947745	G	C	45105	PASS	0.0083749	nfe	0.002716	1	134	0.0083749
chr17-063947745-G-T	chr17	63947745	G	T	45105	PASS	8.785e-5	nfe	3.820000000000003e-4	0	134	3.820000000000003e-4
chr17-063947878-G-T	chr17	63947878	G	T	9003306	PASS	0.41844	eas	0.3286009999999996	46	134	0.41844
chr17-063949533-G-A	chr17	63949533	G	A	38701	PASS	0.0012787	nfe	0.00144799999999999	3	134	0.00144799999999999
chr17-063949624-G-C	chr17	63949624	G	C	49948	PASS	0.0061284	nfe	0.003372	1	134	0.0061284
chr17-063949739-G-A	chr17	63949739	G	A	43720	PASS	0.0091285	nfe	0.005493	2	134	0.0091285
chr17-063949823-A-C	chr17	63949823	A	C	633	PASS	1.4547e-4	sas	4.490000000000005e-4	1	36	4.490000000000005e-4
chr17-063949823-A-G	chr17	63949823	A	G	633	PASS	0	none	9e-6	0	36	9e-6
chr17-063949823-A-T	chr17	63949823	A	T	633	PASS	0	none	9e-6	0	36	9e-6
chr17-063949836-T-A	chr17	63949836	T	A	1044	PASS	0	none	0	0	12	1e-6
chr17-063949836-T-G	chr17	63949836	T	G	1044	PASS	4.5149e-4	nfe	9.130000000000004e-4	0	12	9.130000000000004e-4
chr17-063949836-T-TG	chr17	63949836	T	TG	1044	PASS	0	none	9e-6	0	12	9e-6
chr17-063949843-T-*	chr17	63949843	T	*	278	PASS	0	none	0	0	12	1e-6
chr17-063949843-T-A	chr17	63949843	T	A	278	PASS	0	none	9e-6	0	12	9e-6
chr17-063949843-T-C	chr17	63949843	T	C	278	PASS	1.539e-5	nfe	9e-6	0	12	1.539e-5
chr17-063949843-T-G	chr17	63949843	T	G	278	PASS	5.846e-5	nfe	1.47e-4	0	12	1.47e-4
chr17-063949845-TGG-*	chr17	63949845	TGG	*	1268	VQSRTrancheINDEL95.00to96.00	0	none	0	0	16	1e-6
chr17-063949845-TGG-GGG	chr17	63949845	TGG	GGG	1268	VQSRTrancheINDEL95.00to96.00	0	none	0.00117699999999999	0	16	0.00117699999999999
chr17-063949845-TGG-T	chr17	63949845	TGG	T	1268	VQSRTrancheINDEL95.00to96.00	0	none	0	0	16	1e-6
chr17-063949853-A-C	chr17	63949853	A	C	254	PASS	2.773e-5	nfe	1.87e-4	0	28	1.87e-4
chr17-063949853-A-G	chr17	63949853	A	G	254	PASS	0	none	0	0	28	1e-6
chr17-063949853-A-T	chr17	63949853	A	T	254	PASS	0	none	0	0	28	1e-6
chr17-063949854-TGGG-GGGG	chr17	63949854	TGGG	GGGG	3574	VQSRTrancheINDEL95.00to96.00	0	none	0.00154099999999999	0	16	0.00154099999999999
chr17-063949854-TGGG-T	chr17	63949854	TGGG	T	3574	VQSRTrancheINDEL95.00to96.00	9.7729e-4	nfe	2.720000000000003e-4	0	16	9.7729e-4
chr17-063951560-C-G	chr17	63951560	C	G	677571	PASS	0.016615	nfe	0.01167899999999999	3	134	0.016615
chr17-063951646-A-G	chr17	63951646	A	G	2573756	PASS	0.26986	afr	0.04593200000000002	2	134	0.26986
chr17-063957044-C-T	chr17	63957044	C	T	24371	PASS	0.0027818	mid	0.00152199999999999	1	134	0.0027818
chr17-063957119-C-T	chr17	63957119	C	T	947070	PASS	0.22822	afr	0.04081200000000001	2	134	0.22822
chr17-063957197-C-T	chr17	63957197	C	T	179790	PASS	0.029379	amr	0.006008	4	134	0.029379
chr17-063957249-G-A	chr17	63957249	G	A	655369	PASS	0.032234	mid	0.018516	2	134	0.032234
chr17-063959233-T-A	chr17	63959233	T	A	8230	VQSRTrancheSNP99.80to99.90	0.0019183	eas	0.004075	2	56	0.004075
chr17-063959243-T-A	chr17	63959243	T	A	16036	PASS	0.0049951	eas	0.005325	5	36	0.005325
chr17-063961142-T-A	chr17	63961142	T	A	2603	PASS	0	none	0	0	98	1e-6
chr17-063961142-T-C	chr17	63961142	T	C	2603	PASS	0	none	0	0	98	1e-6
chr17-063961142-T-G	chr17	63961142	T	G	2603	PASS	1.7286e-4	eas	0.0038	1	98	0.0038
chr17-063961153-A-*	chr17	63961153	A	*	18017	PASS	0	none	0	0	20	1e-6
chr17-063961153-A-C	chr17	63961153	A	C	18017	PASS	0.0058583	amr	0.02140800000000001	0	20	0.02140800000000001
chr17-063961157-T-*	chr17	63961157	T	*	829	VQSRTrancheSNP99.80to99.90	0	none	0	0	38	1e-6
chr17-063961157-T-A	chr17	63961157	T	A	829	VQSRTrancheSNP99.80to99.90	7.547e-5	nfe	0.00122599999999999	0	38	0.00122599999999999
chr17-063961157-T-C	chr17	63961157	T	C	829	VQSRTrancheSNP99.80to99.90	1.632e-5	nfe	1.47e-4	0	38	1.47e-4
chr17-063961157-T-G	chr17	63961157	T	G	829	VQSRTrancheSNP99.80to99.90	6.97e-6	nfe	6.999999999999998e-5	0	38	6.999999999999998e-5
chr17-063961162-A-*	chr17	63961162	A	*	17963	VQSRTrancheSNP99.90to99.95	0	none	0	0	38	1e-6
chr17-063961162-A-C	chr17	63961162	A	C	17963	VQSRTrancheSNP99.90to99.95	0.0084948	eas	0.01481599999999999	0	38	0.01481599999999999
chr17-063961175-T-*	chr17	63961175	T	*	526568	ExcessHet	0	none	1.27e-4	0	58	1.27e-4
chr17-063961175-T-A	chr17	63961175	T	A	526568	ExcessHet	0.047462	nfe	0.02692700000000001	4	58	0.047462
chr17-063961175-T-C	chr17	63961175	T	C	526568	ExcessHet	0.15594	afr	0.06269100000000001	0	58	0.15594
chr17-063961175-T-G	chr17	63961175	T	G	526568	ExcessHet	7.2826e-4	nfe	1.6699999999999994e-4	0	58	7.2826e-4
chr17-063961175-T-TC	chr17	63961175	T	TC	526568	ExcessHet	6.005e-5	nfe	3.6999999999999985e-5	0	58	6.005e-5
chr17-063961175-T-TCCCC	chr17	63961175	T	TCCCC	526568	ExcessHet	5.5456e-4	amr	6.999999999999998e-5	0	58	5.5456e-4
chr17-063961175-T-TCCCCC	chr17	63961175	T	TCCCCC	526568	ExcessHet	5.2091e-4	amr	4.04e-4	0	58	5.2091e-4
chr17-063961175-T-TCCCCCC	chr17	63961175	T	TCCCCCC	526568	ExcessHet	0	none	0	0	58	1e-6
chr17-063961175-T-TCCCCCCCCCC	chr17	63961175	T	TCCCCCCCCCC	526568	ExcessHet	2.62e-6	nfe	0	0	58	2.62e-6
chr17-063961181-G-*	chr17	63961181	G	*	1959996	ExcessHet	0	none	9e-6	0	56	9e-6
chr17-063961181-G-A	chr17	63961181	G	A	1959996	ExcessHet	4.19e-6	nfe	2.2000000000000003e-5	0	56	2.2000000000000003e-5
chr17-063961181-G-C	chr17	63961181	G	C	1959996	ExcessHet	0.3174	afr	0.204252	8	56	0.3174
chr17-063961181-G-T	chr17	63961181	G	T	1959996	ExcessHet	0	none	0	0	56	1e-6
chr17-063961186-T-A	chr17	63961186	T	A	2236746	ExcessHet	0.09242	nfe	0.02917400000000002	6	52	0.09242
chr17-063961186-T-C	chr17	63961186	T	C	2236746	ExcessHet	0.28765	sas	0.185269	0	52	0.28765
chr17-063961186-T-G	chr17	63961186	T	G	2236746	ExcessHet	0.019843	eas	3.6999999999999985e-5	0	52	0.019843
chr17-063961190-T-*	chr17	63961190	T	*	468973	ExcessHet	0	none	7.490000000000004e-4	0	38	7.490000000000004e-4
chr17-063961190-T-A	chr17	63961190	T	A	468973	ExcessHet	0.077598	nfe	0.021787	5	38	0.077598
chr17-063961190-T-C	chr17	63961190	T	C	468973	ExcessHet	0.033114	sas	0.038128	0	38	0.038128
chr17-063961190-T-G	chr17	63961190	T	G	468973	ExcessHet	4.524e-5	nfe	6.999999999999998e-5	0	38	6.999999999999998e-5
chr17-063961190-T-TC	chr17	63961190	T	TC	468973	ExcessHet	0	none	0	0	38	1e-6
chr17-063961195-G-*	chr17	63961195	G	*	6611	PASS	0	none	0.002009	0	22	0.002009
chr17-063961195-G-A	chr17	63961195	G	A	6611	PASS	4.547e-5	nfe	2.2899999999999996e-4	0	22	2.2899999999999996e-4
chr17-063961195-G-C	chr17	63961195	G	C	6611	PASS	0.001864	nfe	0.00196	0	22	0.00196
chr17-063961242-T-C	chr17	63961242	T	C	70656	PASS	0.0048534	nfe	0.002236	1	80	0.0048534
chr17-063961629-A-C	chr17	63961629	A	C	672	PASS	0	none	0	0	0	1e-6
chr17-063961629-A-T	chr17	63961629	A	T	672	PASS	6.407e-4	nfe	7.240000000000005e-4	0	0	7.240000000000005e-4
chr17-063961664-G-C	chr17	63961664	G	C	5233	VQSRTrancheSNP99.90to99.95	4.9236e-4	afr	0.00963199999999999	0	0	0.00963199999999999
chr17-063961671-C-A	chr17	63961671	C	A	19309	PASS	0	none	0	0	122	1e-6
chr17-063961671-C-T	chr17	63961671	C	T	19309	PASS	0.0022599	nfe	0.00199	1	122	0.0022599
chr17-063961679-C-T	chr17	63961679	C	T	43	PASS	0	none	9e-6	0	122	9e-6
chr17-063961770-T-C	chr17	63961770	T	C	199602	PASS	0.20008	afr	0.03536100000000002	0	60	0.20008
chr17-063963708-T-C	chr17	63963708	T	C	23747054	PASS	0.99126	eas	0.9230120000000004	116	134	0.99126
chr17-063963848-G-A	chr17	63963848	G	A	377720	PASS	0.025919	nfe	0.018568	3	134	0.025919
chr17-063963957-G-*	chr17	63963957	G	*	11149822	PASS	0	none	0	0	134	1e-6
chr17-063963957-G-T	chr17	63963957	G	T	11149822	PASS	0.95154	eas	0.8426810000000007	113	134	0.95154
chr17-063964379-C-G	chr17	63964379	C	G	71856	PASS	0.0093921	nfe	0.003119	1	134	0.0093921
chr17-063964718-T-*	chr17	63964718	T	*	23811043	PASS	0	none	0	0	134	1e-6
chr17-063964718-T-C	chr17	63964718	T	C	23811043	PASS	0.95541	eas	0.8740790000000004	114	134	0.95541
chr17-063964781-C-CCT	chr17	63964781	C	CCT	20091.97	PASS	0.0014837	nfe	7.270000000000004e-4	1	134	0.0014837
chr17-063964813-G-A	chr17	63964813	G	A	4303	PASS	6.9128e-4	amr	1.6699999999999994e-4	1	134	6.9128e-4
chr17-063965997-C-*	chr17	63965997	C	*	18950540	PASS	0	none	9e-6	0	134	9e-6
chr17-063965997-C-G	chr17	63965997	C	G	18950540	PASS	0.98911	eas	0.8987340000000007	113	134	0.98911
chr17-063965997-C-T	chr17	63965997	C	T	18950540	PASS	0.0083682	amr	1.0799999999999996e-4	1	134	0.0083682
chr17-063966087-T-G	chr17	63966087	T	G	806	VQSRTrancheINDEL99.95to100.00	1.7156e-4	eas	5.170000000000003e-4	1	56	5.170000000000003e-4
chr17-063966087-T-TG	chr17	63966087	T	TG	806	VQSRTrancheINDEL99.95to100.00	0	none	9e-6	0	56	9e-6
chr17-063966087-T-TGGGG	chr17	63966087	T	TGGGG	806	VQSRTrancheINDEL99.95to100.00	0	none	0	0	56	1e-6
chr17-063966087-T-TGGGGGGGGGGGGCTGGGG	chr17	63966087	T	TGGGGGGGGGGGGCTGGGG	806	VQSRTrancheINDEL99.95to100.00	0	none	0	1	56	1e-6
chr17-063966087-T-TGGGGGGGGGGGGGGGGGTGGGGGGGGGGCGGGGG	chr17	63966087	T	TGGGGGGGGGGGGGGGGGTGGGGGGGGGGCGGGGG	806	VQSRTrancheINDEL99.95to100.00	0	none	0	0	56	1e-6
chr17-063966177-A-G	chr17	63966177	A	G	984096	PASS	0.091921	afr	0.027089	2	134	0.091921
chr17-063966398-G-C	chr17	63966398	G	C	708676	PASS	0.087642	afr	0.02658500000000001	2	134	0.087642
chr17-063966398-G-GC	chr17	63966398	G	GC	708676	PASS	3.5e-7	nfe	5.2999999999999994e-5	0	134	5.2999999999999994e-5
chr17-063966656-C-T	chr17	63966656	C	T	595946	PASS	0.090461	afr	0.049562	4	134	0.090461
chr17-063967933-CAAAAA-C	chr17	63967933	CAAAAA	C	3367409.97	ExcessHet	0	none	0	0	124	1e-6
chr17-063967933-CAAAAA-CA	chr17	63967933	CAAAAA	CA	3367409.97	ExcessHet	0	none	4.05e-4	0	124	4.05e-4
chr17-063967933-CAAAAA-CAA	chr17	63967933	CAAAAA	CAA	3367409.97	ExcessHet	0	none	0.004006	1	124	0.004006
chr17-063967933-CAAAAA-CAAA	chr17	63967933	CAAAAA	CAAA	3367409.97	ExcessHet	0	none	0.02094	1	124	0.02094
chr17-063967933-CAAAAA-CAAAA	chr17	63967933	CAAAAA	CAAAA	3367409.97	ExcessHet	0	none	0.107902	10	124	0.107902
chr17-063967933-CAAAAA-CAAAAAA	chr17	63967933	CAAAAA	CAAAAAA	3367409.97	ExcessHet	0	none	0.3536859999999997	51	124	0.3536859999999997
chr17-063967933-CAAAAA-CAAAAAAA	chr17	63967933	CAAAAA	CAAAAAAA	3367409.97	ExcessHet	0	none	0.040241	6	124	0.040241
chr17-063967933-CAAAAA-CAAAAAAAA	chr17	63967933	CAAAAA	CAAAAAAAA	3367409.97	ExcessHet	0	none	0.00122899999999999	0	124	0.00122899999999999
chr17-063967933-CAAAAA-CAAAAAAAAA	chr17	63967933	CAAAAA	CAAAAAAAAA	3367409.97	ExcessHet	0	none	5.2999999999999994e-5	0	124	5.2999999999999994e-5
chr17-063967933-CAAAAA-CAAAAAAAAAAAAA	chr17	63967933	CAAAAA	CAAAAAAAAAAAAA	3367409.97	ExcessHet	0	none	0	0	124	1e-6
chr17-063967936-A-*	chr17	63967936	A	*	1122.97	PASS	0	none	0.004569	1	128	0.004569
chr17-063967936-A-AG	chr17	63967936	A	AG	1122.97	PASS	4.323e-5	nfe	5.2999999999999994e-5	0	128	5.2999999999999994e-5
chr17-063967938-A-*	chr17	63967938	A	*	111347	PASS	0	none	0	0	134	1e-6
chr17-063967938-A-AC	chr17	63967938	A	AC	111347	PASS	0.023352	amr	0.00784599999999998	2	134	0.023352
chr17-063967938-A-C	chr17	63967938	A	C	111347	PASS	9.7e-7	nfe	9e-6	0	134	9e-6
chr17-063968060-G-A	chr17	63968060	G	A	19702	PASS	9.932e-4	nfe	4.05e-4	1	134	9.932e-4
chr17-063968091-G-A	chr17	63968091	G	A	388643	PASS	0.0090742	nfe	0.00872999999999999	1	134	0.0090742
chr17-063968091-G-C	chr17	63968091	G	C	388643	PASS	1.32e-6	nfe	0	1	134	1.32e-6
chr17-063968107-A-G	chr17	63968107	A	G	33492	PASS	9.0161e-4	nfe	4.730000000000004e-4	2	134	9.0161e-4
chr17-063968195-G-A	chr17	63968195	G	A	1517326	PASS	0.17146	afr	0.03543200000000002	1	134	0.17146
chr17-063971107-A-G	chr17	63971107	A	G	19769621	PASS	0.8972	nfe	0.865789	124	134	0.8972
chr17-063971276-T-G	chr17	63971276	T	G	3350	PASS	0.0041292	nfe	0.002759	1	44	0.0041292
chr17-063971347-C-T	chr17	63971347	C	T	5532815	PASS	0.39623	nfe	0.3451629999999994	61	134	0.39623
chr17-063971875-A-C	chr17	63971875	A	C	34449216	PASS	0	none	0	0	134	1e-6
chr17-063971875-A-G	chr17	63971875	A	G	34449216	PASS	0.99148	eas	0.9818410000000009	134	134	0.99148
chr17-063972327-G-A	chr17	63972327	G	A	312564	PASS	0.0083825	nfe	0.005725	1	134	0.0083825
chr17-063972378-G-A	chr17	63972378	G	A	2824206	PASS	0.063911	mid	0.04841400000000002	2	134	0.063911
chr17-063973081-C-G	chr17	63973081	C	G	92651	PASS	0.047984	afr	0.00800199999999998	1	134	0.047984
chr17-063973139-C-T	chr17	63973139	C	T	498	PASS	1.43e-5	nfe	9e-6	1	116	1.43e-5
chr17-063973153-C-T	chr17	63973153	C	T	3494604	PASS	0.57085	sas	0.45287499999999936	45	100	0.57085
chr17-063973168-T-C	chr17	63973168	T	C	3190513	PASS	0.56909	afr	0.4576659999999994	43	92	0.56909
chr17-063996056-ATT-A	chr17	63996056	ATT	A	16966	PASS	0.011844	nfe	0.00100799999999999	0	0	0.011844
chr17-063996056-ATT-AT	chr17	63996056	ATT	AT	16966	PASS	0	none	0.00804999999999999	0	0	0.00804999999999999
chr17-063996056-ATT-ATTT	chr17	63996056	ATT	ATTT	16966	PASS	0	none	0.002982	0	0	0.002982
chr17-063996056-ATT-ATTTT	chr17	63996056	ATT	ATTTT	16966	PASS	0	none	2.2899999999999996e-4	0	0	2.2899999999999996e-4
chr17-063996056-ATT-ATTTTT	chr17	63996056	ATT	ATTTTT	16966	PASS	0	none	2.2000000000000003e-5	0	0	2.2000000000000003e-5
chr17-063996056-ATT-GTT	chr17	63996056	ATT	GTT	16966	PASS	0	none	3.6999999999999985e-5	0	0	3.6999999999999985e-5
chr17-063998487-T-G	chr17	63998487	T	G	127465	PASS	0.009184	nfe	0.004237	2	134	0.009184
chr17-063998634-G-GA	chr17	63998634	G	GA	26124876.97	PASS	0.76576	afr	0.6753060000000006	88	134	0.76576
chr17-063998717-C-G	chr17	63998717	C	G	12731510	PASS	0.33545	nfe	0.3058849999999994	46	134	0.33545
chr17-063998797-T-C	chr17	63998797	T	C	148268	VQSRTrancheINDEL99.95to100.00	5.7976e-4	nfe	0.004025	0	60	0.004025
chr17-063998797-T-G	chr17	63998797	T	G	148268	VQSRTrancheINDEL99.95to100.00	0.0072009	sas	0.01587500000000002	1	60	0.01587500000000002
chr17-063998797-T-TA	chr17	63998797	T	TA	148268	VQSRTrancheINDEL99.95to100.00	4.8e-7	nfe	0	0	60	1e-6
chr17-063998797-T-TC	chr17	63998797	T	TC	148268	VQSRTrancheINDEL99.95to100.00	8.26e-5	amr	9e-6	0	60	8.26e-5
chr17-063998797-T-TCCACCCC	chr17	63998797	T	TCCACCCC	148268	VQSRTrancheINDEL99.95to100.00	0	none	0	0	60	1e-6
chr17-063998797-T-TCCACCCCCCCCC	chr17	63998797	T	TCCACCCCCCCCC	148268	VQSRTrancheINDEL99.95to100.00	0	none	0	0	60	1e-6
chr17-063998797-T-TCCC	chr17	63998797	T	TCCC	148268	VQSRTrancheINDEL99.95to100.00	3.7e-5	sas	5.2999999999999994e-5	0	60	5.2999999999999994e-5
chr17-063998797-T-TCCCC	chr17	63998797	T	TCCCC	148268	VQSRTrancheINDEL99.95to100.00	1.5578e-4	sas	1.27e-4	0	60	1.5578e-4
chr17-063998797-T-TCCCCC	chr17	63998797	T	TCCCCC	148268	VQSRTrancheINDEL99.95to100.00	1.148e-5	sas	0	0	60	1.148e-5
chr17-063998797-T-TCCCCCC	chr17	63998797	T	TCCCCCC	148268	VQSRTrancheINDEL99.95to100.00	3.7e-5	sas	3.6999999999999985e-5	0	60	3.7e-5
chr17-063998797-T-TCCCCCCCC	chr17	63998797	T	TCCCCCCCC	148268	VQSRTrancheINDEL99.95to100.00	0	none	0	0	60	1e-6
chr17-063998797-T-TCCCCCCCCC	chr17	63998797	T	TCCCCCCCCC	148268	VQSRTrancheINDEL99.95to100.00	4.681e-5	sas	9e-6	0	60	4.681e-5
chr17-063998797-T-TCCCCCCCCCC	chr17	63998797	T	TCCCCCCCCCC	148268	VQSRTrancheINDEL99.95to100.00	0	none	0	0	60	1e-6
chr17-063998797-T-TCCCCCCCCCCC	chr17	63998797	T	TCCCCCCCCCCC	148268	VQSRTrancheINDEL99.95to100.00	0	none	0	0	60	1e-6
chr17-063998797-T-TCCCCCCCCCCCCCC	chr17	63998797	T	TCCCCCCCCCCCCCC	148268	VQSRTrancheINDEL99.95to100.00	1.14e-6	nfe	0	0	60	1.14e-6
chr17-063998797-T-TCCCCCCCCCCCCCCCC	chr17	63998797	T	TCCCCCCCCCCCCCCCC	148268	VQSRTrancheINDEL99.95to100.00	4.78e-6	sas	2.2000000000000003e-5	0	60	2.2000000000000003e-5
chr17-063998797-T-TCCCCCCCCCCCCCCCCC	chr17	63998797	T	TCCCCCCCCCCCCCCCCC	148268	VQSRTrancheINDEL99.95to100.00	1.148e-5	sas	0	0	60	1.148e-5
chr17-063998797-T-TCCCCCCCCCCCCCCCCCCCCC	chr17	63998797	T	TCCCCCCCCCCCCCCCCCCCCC	148268	VQSRTrancheINDEL99.95to100.00	1.148e-5	sas	0	0	60	1.148e-5
chr17-063998797-T-TCCCCCCCCCCCCCCCCCCCCCC	chr17	63998797	T	TCCCCCCCCCCCCCCCCCCCCCC	148268	VQSRTrancheINDEL99.95to100.00	5.643e-5	sas	2.2000000000000003e-5	0	60	5.643e-5
chr17-063998797-T-TG	chr17	63998797	T	TG	148268	VQSRTrancheINDEL99.95to100.00	0.018711	nfe	6.790000000000002e-4	0	60	0.018711
chr17-063998797-T-TGC	chr17	63998797	T	TGC	148268	VQSRTrancheINDEL99.95to100.00	0.0021814	nfe	5.2999999999999994e-5	0	60	0.0021814
chr17-063998797-T-TGCC	chr17	63998797	T	TGCC	148268	VQSRTrancheINDEL99.95to100.00	7.5718e-4	nfe	6.999999999999998e-5	0	60	7.5718e-4
chr17-063998797-T-TTC	chr17	63998797	T	TTC	148268	VQSRTrancheINDEL99.95to100.00	4.681e-5	sas	5.2999999999999994e-5	0	60	5.2999999999999994e-5
chr17-063998797-T-TTCC	chr17	63998797	T	TTCC	148268	VQSRTrancheINDEL99.95to100.00	3.7e-5	sas	0	0	60	3.7e-5
chr17-063998797-T-TTCCC	chr17	63998797	T	TTCCC	148268	VQSRTrancheINDEL99.95to100.00	1.14e-6	nfe	9e-6	0	60	9e-6
chr17-063998797-T-TTCCCCC	chr17	63998797	T	TTCCCCC	148268	VQSRTrancheINDEL99.95to100.00	0	none	0	0	60	1e-6
chr17-063998797-T-TTG	chr17	63998797	T	TTG	148268	VQSRTrancheINDEL99.95to100.00	1.14e-6	nfe	0	0	60	1.14e-6
chr17-063998804-A-*	chr17	63998804	A	*	597269	ExcessHet	0	none	3.6999999999999985e-5	0	52	3.6999999999999985e-5
chr17-063998804-A-AC	chr17	63998804	A	AC	597269	ExcessHet	4.126e-5	sas	1.27e-4	0	52	1.27e-4
chr17-063998804-A-ACCCCC	chr17	63998804	A	ACCCCC	597269	ExcessHet	0	none	0	0	52	1e-6
chr17-063998804-A-ACCCCCCCCCC	chr17	63998804	A	ACCCCCCCCCC	597269	ExcessHet	0	none	0	0	52	1e-6
chr17-063998804-A-C	chr17	63998804	A	C	597269	ExcessHet	0.23188	amr	0.07577400000000001	6	52	0.23188
chr17-063998809-A-*	chr17	63998809	A	*	1374818	ExcessHet	0	none	5.2999999999999994e-5	0	40	5.2999999999999994e-5
chr17-063998809-A-AC	chr17	63998809	A	AC	1374818	ExcessHet	0	none	0	0	40	1e-6
chr17-063998809-A-ACCC	chr17	63998809	A	ACCC	1374818	ExcessHet	0	none	0	0	40	1e-6
chr17-063998809-A-C	chr17	63998809	A	C	1374818	ExcessHet	0.24291	amr	0.14636300000000002	2	40	0.24291
chr17-063998809-A-T	chr17	63998809	A	T	1374818	ExcessHet	0	none	0	0	40	1e-6
chr17-063998814-CACCATCA-C	chr17	63998814	CACCATCA	C	1152.97	VQSRTrancheINDEL99.95to100.00	9.81e-6	eas	0	0	134	9.81e-6
chr17-063998814-CACCATCA-CCA	chr17	63998814	CACCATCA	CCA	1152.97	VQSRTrancheINDEL99.95to100.00	0	none	0	0	134	1e-6
chr17-063998814-CACCATCA-CCCATCA	chr17	63998814	CACCATCA	CCCATCA	1152.97	VQSRTrancheINDEL99.95to100.00	0	none	9e-6	0	134	9e-6
chr17-063998814-CACCATCA-CCCCCAAAACCATCA	chr17	63998814	CACCATCA	CCCCCAAAACCATCA	1152.97	VQSRTrancheINDEL99.95to100.00	0	none	9e-6	0	134	9e-6
chr17-063998814-CACCATCA-CCCCCAAACCATCA	chr17	63998814	CACCATCA	CCCCCAAACCATCA	1152.97	VQSRTrancheINDEL99.95to100.00	0	none	9e-6	0	134	9e-6
chr17-063998814-CACCATCA-CCCCCAACCATCA	chr17	63998814	CACCATCA	CCCCCAACCATCA	1152.97	VQSRTrancheINDEL99.95to100.00	0	none	0	1	134	1e-6
chr17-063998815-A-*	chr17	63998815	A	*	1215538	ExcessHet	0	none	3.6999999999999985e-5	0	38	3.6999999999999985e-5
chr17-063998815-A-ACCC	chr17	63998815	A	ACCC	1215538	ExcessHet	0	none	0	0	38	1e-6
chr17-063998815-A-C	chr17	63998815	A	C	1215538	ExcessHet	0.1714	sas	0.124271	1	38	0.1714
chr17-063998817-CATCACCA-*	chr17	63998817	CATCACCA	*	70402	VQSRTrancheINDEL99.95to100.00	0	none	9e-6	0	132	9e-6
chr17-063998817-CATCACCA-C	chr17	63998817	CATCACCA	C	70402	VQSRTrancheINDEL99.95to100.00	0	none	9e-6	0	132	9e-6
chr17-063998817-CATCACCA-CAAATCACCA	chr17	63998817	CATCACCA	CAAATCACCA	70402	VQSRTrancheINDEL99.95to100.00	0	none	9e-6	0	132	9e-6
chr17-063998817-CATCACCA-CCAAAATCACCA	chr17	63998817	CATCACCA	CCAAAATCACCA	70402	VQSRTrancheINDEL99.95to100.00	0	none	2.2000000000000003e-5	0	132	2.2000000000000003e-5
chr17-063998817-CATCACCA-CCAAATCACCA	chr17	63998817	CATCACCA	CCAAATCACCA	70402	VQSRTrancheINDEL99.95to100.00	0	none	3.6999999999999985e-5	0	132	3.6999999999999985e-5
chr17-063998817-CATCACCA-CCAATCACCA	chr17	63998817	CATCACCA	CCAATCACCA	70402	VQSRTrancheINDEL99.95to100.00	0	none	5.2999999999999994e-5	1	132	5.2999999999999994e-5
chr17-063998817-CATCACCA-CCACCA	chr17	63998817	CATCACCA	CCACCA	70402	VQSRTrancheINDEL99.95to100.00	0	none	0.0048	0	132	0.0048
chr17-063998817-CATCACCA-CCCA	chr17	63998817	CATCACCA	CCCA	70402	VQSRTrancheINDEL99.95to100.00	0	none	0.002866	0	132	0.002866
chr17-063998817-CATCACCA-CCCAATCACCA	chr17	63998817	CATCACCA	CCCAATCACCA	70402	VQSRTrancheINDEL99.95to100.00	0	none	0	0	132	1e-6
chr17-063998817-CATCACCA-CCCCCCCCCCCCCCCCCCCCCTTATCACCA	chr17	63998817	CATCACCA	CCCCCCCCCCCCCCCCCCCCCTTATCACCA	70402	VQSRTrancheINDEL99.95to100.00	0	none	0	0	132	1e-6
chr17-063998817-CATCACCA-TATCACCA	chr17	63998817	CATCACCA	TATCACCA	70402	VQSRTrancheINDEL99.95to100.00	0	none	9e-6	0	132	9e-6
chr17-063999129-C-T	chr17	63999129	C	T	254825	PASS	0.012782	nfe	0.007509	2	134	0.012782
chr17-063999149-G-*	chr17	63999149	G	*	2203038	PASS	0	none	9e-6	0	134	9e-6
chr17-063999149-G-T	chr17	63999149	G	T	2203038	PASS	0.23825	eas	0.08261900000000001	12	134	0.23825
chr17-063999235-T-G	chr17	63999235	T	G	406984	PASS	0.16287	afr	0.024887	1	132	0.16287
chr17-063999313-T-C	chr17	63999313	T	C	14675188	PASS	0.99629	nfe	0.9169690000000004	134	134	0.99629
chr17-063999349-G-GT	chr17	63999349	G	GT	948433.97	PASS	0.19796	eas	0.07786900000000002	7	132	0.19796
chr17-064000819-ATTTTTTTTT-*	chr17	64000819	ATTTTTTTTT	*	4149648	PASS	0	none	5.2999999999999994e-5	0	46	5.2999999999999994e-5
chr17-064000819-ATTTTTTTTT-A	chr17	64000819	ATTTTTTTTT	A	4149648	PASS	1.846e-4	nfe	5.860000000000005e-4	0	46	5.860000000000005e-4
chr17-064000819-ATTTTTTTTT-AT	chr17	64000819	ATTTTTTTTT	AT	4149648	PASS	0	none	0.03951800000000001	4	46	0.03951800000000001
chr17-064000819-ATTTTTTTTT-ATT	chr17	64000819	ATTTTTTTTT	ATT	4149648	PASS	0	none	0.3305919999999997	20	46	0.3305919999999997
chr17-064000819-ATTTTTTTTT-ATTT	chr17	64000819	ATTTTTTTTT	ATTT	4149648	PASS	0	none	0.01734000000000001	1	46	0.01734000000000001
chr17-064000819-ATTTTTTTTT-ATTTT	chr17	64000819	ATTTTTTTTT	ATTTT	4149648	PASS	0	none	3.590000000000004e-4	0	46	3.590000000000004e-4
chr17-064000819-ATTTTTTTTT-ATTTTT	chr17	64000819	ATTTTTTTTT	ATTTTT	4149648	PASS	0	none	1.0799999999999996e-4	0	46	1.0799999999999996e-4
chr17-064000819-ATTTTTTTTT-ATTTTTT	chr17	64000819	ATTTTTTTTT	ATTTTTT	4149648	PASS	0	none	0.002135	0	46	0.002135
chr17-064000819-ATTTTTTTTT-ATTTTTTT	chr17	64000819	ATTTTTTTTT	ATTTTTTT	4149648	PASS	0	none	0.01494999999999998	0	46	0.01494999999999998
chr17-064000819-ATTTTTTTTT-ATTTTTTTT	chr17	64000819	ATTTTTTTTT	ATTTTTTTT	4149648	PASS	0	none	0.07750000000000003	8	46	0.07750000000000003
chr17-064000819-ATTTTTTTTT-ATTTTTTTTTT	chr17	64000819	ATTTTTTTTT	ATTTTTTTTTT	4149648	PASS	0	none	0.033172	1	46	0.033172
chr17-064000819-ATTTTTTTTT-ATTTTTTTTTTT	chr17	64000819	ATTTTTTTTT	ATTTTTTTTTTT	4149648	PASS	0	none	0.003973	0	46	0.003973
chr17-064000819-ATTTTTTTTT-ATTTTTTTTTTTT	chr17	64000819	ATTTTTTTTT	ATTTTTTTTTTTT	4149648	PASS	0	none	9.859999999999992e-4	0	46	9.859999999999992e-4
chr17-064000819-ATTTTTTTTT-ATTTTTTTTTTTTT	chr17	64000819	ATTTTTTTTT	ATTTTTTTTTTTTT	4149648	PASS	0	none	1.6699999999999994e-4	0	46	1.6699999999999994e-4
chr17-064000819-ATTTTTTTTT-TTTTTTTTTT	chr17	64000819	ATTTTTTTTT	TTTTTTTTTT	4149648	PASS	0	none	2.2000000000000003e-5	0	46	2.2000000000000003e-5
chr17-064000860-G-A	chr17	64000860	G	A	4232	PASS	0.0020272	amr	6.330000000000003e-4	1	128	0.0020272
chr17-064001024-C-T	chr17	64001024	C	T	38498	PASS	0.0019803	nfe	9.87999999999999e-4	1	134	0.0019803
chr17-064001246-T-G	chr17	64001246	T	G	36505	PASS	0.0019531	nfe	5.640000000000005e-4	1	134	0.0019531
chr17-064001926-G-A	chr17	64001926	G	A	30874419	PASS	0.49585	sas	0.4135169999999996	58	134	0.49585
chr17-064001974-A-G	chr17	64001974	A	G	15869017	PASS	0.40654	amr	0.3319779999999997	55	134	0.40654
chr17-064002041-T-C	chr17	64002041	T	C	78310	PASS	0.021066	afr	0.00259	1	134	0.021066
chr17-064002205-G-A	chr17	64002205	G	A	94326	PASS	0.0076289	nfe	0.005262	2	134	0.0076289
chr17-064003309-G-A	chr17	64003309	G	A	8969228	PASS	0.99536	nfe	0.886793	103	104	0.99536
chr17-064003309-G-C	chr17	64003309	G	C	8969228	PASS	0	none	0	0	104	1e-6
chr17-064003354-G-A	chr17	64003354	G	A	2908224	PASS	0.35538	nfe	0.2774839999999995	49	124	0.35538
chr17-064003607-T-A	chr17	64003607	T	A	832	PASS	7.4e-7	nfe	0	1	134	1e-6
chr17-064003609-A-C	chr17	64003609	A	C	31067667	PASS	0.99803	nfe	0.9808110000000008	134	134	0.99803
chr17-064004113-A-*	chr17	64004113	A	*	20154819	PASS	0	none	0	0	134	1e-6
chr17-064004113-A-G	chr17	64004113	A	G	20154819	PASS	0.99625	nfe	0.9408410000000004	133	134	0.99625
chr17-064004701-C-T	chr17	64004701	C	T	5205	PASS	0.0027422	nfe	6.080000000000004e-4	0	8	0.0027422
chr17-064005852-T-A	chr17	64005852	T	A	112529	PASS	0.06775	nfe	0.03106600000000001	0	2	0.06775
chr17-064006569-A-*	chr17	64006569	A	*	22686233	PASS	0	none	0	0	134	1e-6
chr17-064006569-A-G	chr17	64006569	A	G	22686233	PASS	0.99782	nfe	0.9658790000000008	133	134	0.99782
chr17-064006771-G-T	chr17	64006771	G	T	30188	PASS	0.0024457	nfe	0.00147299999999999	1	134	0.0024457
chr17-064020776-ATTT-A	chr17	64020776	ATTT	A	18755	PASS	0	none	0	0	0	1e-6
chr17-064020776-ATTT-AT	chr17	64020776	ATTT	AT	18755	PASS	0	none	1.27e-4	0	0	1.27e-4
chr17-064020776-ATTT-ATT	chr17	64020776	ATTT	ATT	18755	PASS	0	none	6.080000000000004e-4	0	0	6.080000000000004e-4
chr17-064020776-ATTT-ATTTT	chr17	64020776	ATTT	ATTTT	18755	PASS	0	none	0.01330799999999999	0	0	0.01330799999999999
chr17-064020776-ATTT-ATTTTT	chr17	64020776	ATTT	ATTTTT	18755	PASS	0	none	0.002356	0	0	0.002356
chr17-064020776-ATTT-ATTTTTT	chr17	64020776	ATTT	ATTTTTT	18755	PASS	0	none	3.3700000000000044e-4	0	0	3.3700000000000044e-4
chr17-064020776-ATTT-ATTTTTTT	chr17	64020776	ATTT	ATTTTTTT	18755	PASS	0	none	8.9e-5	0	0	8.9e-5
chr17-064020776-ATTT-TTTT	chr17	64020776	ATTT	TTTT	18755	PASS	0	none	6.999999999999998e-5	0	0	6.999999999999998e-5
chr17-064040941-C-T	chr17	64040941	C	T	4462	PASS	0	none	0.002531	0	0	0.002531
chr17-064043356-A-*	chr17	64043356	A	*	106	PASS	0	none	9e-6	0	0	9e-6
chr17-064043356-A-C	chr17	64043356	A	C	106	PASS	0	none	1.6699999999999994e-4	0	0	1.6699999999999994e-4
chr17-064043373-A-G	chr17	64043373	A	G	449669	PASS	0.91979	nfe	0.28424399999999994	0	0	0.91979
chr17-064043388-A-G	chr17	64043388	A	G	490198	PASS	0.92504	nfe	0.29331099999999966	0	0	0.92504
chr17-064043388-A-T	chr17	64043388	A	T	490198	PASS	0	none	0	0	0	1e-6
chr17-064043483-C-T	chr17	64043483	C	T	946740	PASS	0.93538	nfe	0.4812639999999995	0	0	0.93538
chr17-064044111-G-C	chr17	64044111	G	C	1301	PASS	0	none	0	1	134	1e-6
chr17-064044120-T-C	chr17	64044120	T	C	17967719	PASS	0.7595	nfe	0.683239	109	134	0.7595
chr17-064044182-G-T	chr17	64044182	G	T	100468	PASS	0.11199	amr	0.00355	2	134	0.11199
chr17-064044785-A-G	chr17	64044785	A	G	18879838	PASS	0.99762	nfe	0.969917	134	134	0.99762
chr17-064045317-G-A	chr17	64045317	G	A	29909034	PASS	0.99813	nfe	0.9611640000000004	134	134	0.99813
chr17-064045418-CCTCT-C	chr17	64045418	CCTCT	C	410.97	PASS	0	none	0	1	134	1e-6
chr17-064045527-T-C	chr17	64045527	T	C	28503	PASS	0.0033448	nfe	8.69e-4	1	132	0.0033448
chr17-064045541-C-T	chr17	64045541	C	T	46457	PASS	0.003489	amr	0.00191599999999999	2	132	0.003489
chr17-064047832-T-C	chr17	64047832	T	C	196208	PASS	3.487e-5	sas	0	0	134	3.487e-5
chr17-064047832-T-G	chr17	64047832	T	G	196208	PASS	0.025666	mid	0.017461	1	134	0.025666
chr17-064047849-C-T	chr17	64047849	C	T	405426	PASS	0.054391	mid	0.028867	1	134	0.054391
chr17-064047912-A-G	chr17	64047912	A	G	22309800	PASS	0.99833	nfe	0.9775050000000004	134	134	0.99833
chr17-064047918-C-T	chr17	64047918	C	T	219958	PASS	0.02015	sas	0.01306799999999999	4	134	0.02015
chr17-064048051-T-C	chr17	64048051	T	C	206250	PASS	0.034123	nfe	0.02234700000000001	1	134	0.034123
chr17-064049255-C-T	chr17	64049255	C	T	240088	PASS	0.048246	mid	0.02258500000000001	5	134	0.048246
chr17-064052769-C-T	chr17	64052769	C	T	2069060	PASS	0.17528	afr	0.09485300000000002	7	134	0.17528
chr17-064053029-G-GACT	chr17	64053029	G	GACT	26483153.97	PASS	3.6e-7	nfe	9e-6	0	134	9e-6
chr17-064053029-G-GCCT	chr17	64053029	G	GCCT	26483153.97	PASS	0.99795	nfe	0.9768810000000004	134	134	0.99795
chr17-064053950-T-A	chr17	64053950	T	A	5183310	PASS	0.99396	nfe	0.8842620000000002	46	46	0.99396
chr17-064054080-C-T	chr17	64054080	C	T	13124	PASS	0.0026176	nfe	0.00137399999999999	2	116	0.0026176
chr17-064054085-A-G	chr17	64054085	A	G	9778037	PASS	0.9966	nfe	0.9397030000000002	116	116	0.9966
chr17-064054544-G-A	chr17	64054544	G	A	218337	PASS	0.019295	nfe	0.01044999999999999	5	134	0.019295
chr17-064054800-C-T	chr17	64054800	C	T	446008	PASS	0.040306	sas	0.019598	1	134	0.040306
chr17-064054949-C-T	chr17	64054949	C	T	13744361	PASS	0.99709	nfe	0.9635230000000006	132	132	0.99709
chr17-064054970-G-A	chr17	64054970	G	A	1952589	PASS	0.31407	eas	0.16305300000000003	18	134	0.31407
chr17-064055733-G-A	chr17	64055733	G	A	1509	PASS	3e-7	nfe	0	1	134	1e-6
chr17-064055926-A-AGCT	chr17	64055926	A	AGCT	269544	PASS	0	none	9e-6	0	134	9e-6
chr17-064055926-A-C	chr17	64055926	A	C	269544	PASS	0.012209	nfe	0.00885999999999999	2	134	0.012209
chr17-064056063-C-A	chr17	64056063	C	A	126622	PASS	0.013271	amr	0.00846999999999998	1	134	0.013271
chr17-064057960-C-T	chr17	64057960	C	T	91394	PASS	0.0048571	nfe	0.002766	2	134	0.0048571
chr17-064060350-G-A	chr17	64060350	G	A	27551	PASS	0.0021238	amr	0.001966	1	134	0.0021238
chr17-064060570-G-A	chr17	64060570	G	A	1002806	PASS	0.065642	mid	0.036284	6	134	0.065642
chr17-064064095-A-G	chr17	64064095	A	G	41212511	PASS	0.99832	nfe	0.9777210000000004	134	134	0.99832
chr17-064065368-A-G	chr17	64065368	A	G	240667	PASS	0.02963	nfe	0.019624	6	134	0.02963
chr17-064066532-A-G	chr17	64066532	A	G	20796999	PASS	0.99774	nfe	0.9604600000000004	134	134	0.99774
chr17-064066984-C-A	chr17	64066984	C	A	3675503	PASS	0.31472	eas	0.165611	18	134	0.31472
chr17-064067978-C-T	chr17	64067978	C	T	1132483	PASS	0.30656	eas	0.15158500000000005	18	128	0.30656
chr17-064068312-A-G	chr17	64068312	A	G	15743846	PASS	0.7611	nfe	0.6775540000000008	109	134	0.7611
chr17-064068368-A-G	chr17	64068368	A	G	8686491	PASS	0.76163	nfe	0.6770390000000007	109	134	0.76163
chr17-064068368-A-T	chr17	64068368	A	T	8686491	PASS	1.579e-5	nfe	9e-6	0	134	1.579e-5
chr17-064075058-C-T	chr17	64075058	C	T	402150	PASS	0.040582	mid	0.02417300000000001	6	134	0.040582
chr17-064075218-C-A	chr17	64075218	C	A	916985	PASS	7.5e-7	nfe	3.6999999999999985e-5	0	134	3.6999999999999985e-5
chr17-064075218-C-T	chr17	64075218	C	T	916985	PASS	0.073672	mid	0.04940200000000001	6	134	0.073672
chr17-064075244-G-*	chr17	64075244	G	*	915	VQSRTrancheSNP99.70to99.80	0	none	9e-6	0	108	9e-6
chr17-064075244-G-A	chr17	64075244	G	A	915	VQSRTrancheSNP99.70to99.80	5e-7	nfe	0	0	108	1e-6
chr17-064075244-G-T	chr17	64075244	G	T	915	VQSRTrancheSNP99.70to99.80	0.002309	nfe	8.68e-4	1	108	0.002309
chr17-064075251-TAAA-AAAA	chr17	64075251	TAAA	AAAA	7209661	ExcessHet	0	none	0.00159499999999999	0	124	0.00159499999999999
chr17-064075251-TAAA-T	chr17	64075251	TAAA	T	7209661	ExcessHet	8.932e-5	afr	9e-6	0	124	8.932e-5
chr17-064075251-TAAA-TA	chr17	64075251	TAAA	TA	7209661	ExcessHet	0	none	0.00130199999999999	0	124	0.00130199999999999
chr17-064075251-TAAA-TAA	chr17	64075251	TAAA	TAA	7209661	ExcessHet	0	none	0.03608800000000001	2	124	0.03608800000000001
chr17-064075251-TAAA-TAAAA	chr17	64075251	TAAA	TAAAA	7209661	ExcessHet	0	none	0.19829600000000003	32	124	0.19829600000000003
chr17-064075251-TAAA-TAAAAA	chr17	64075251	TAAA	TAAAAA	7209661	ExcessHet	0	none	0.3609529999999999	55	124	0.3609529999999999
chr17-064075251-TAAA-TAAAAAA	chr17	64075251	TAAA	TAAAAAA	7209661	ExcessHet	0	none	0.049549	7	124	0.049549
chr17-064075251-TAAA-TAAAAAAA	chr17	64075251	TAAA	TAAAAAAA	7209661	ExcessHet	0	none	0.003017	0	124	0.003017
chr17-064075251-TAAA-TAAAAAAAA	chr17	64075251	TAAA	TAAAAAAAA	7209661	ExcessHet	0	none	1.27e-4	0	124	1.27e-4
chr17-064075251-TAAA-TAAAAAAAAAAAAA	chr17	64075251	TAAA	TAAAAAAAAAAAAA	7209661	ExcessHet	0	none	0	0	124	1e-6
chr17-064075251-TAAA-TAAAAAAAAAAAAAAA	chr17	64075251	TAAA	TAAAAAAAAAAAAAAA	7209661	ExcessHet	0	none	0	0	124	1e-6
chr17-064075251-TAAA-TAAAAAAAAAAAAAAAAA	chr17	64075251	TAAA	TAAAAAAAAAAAAAAAAA	7209661	ExcessHet	0	none	0	0	124	1e-6
chr17-064075251-TAAA-TAGAAAAA	chr17	64075251	TAAA	TAGAAAAA	7209661	ExcessHet	0	none	9e-6	0	124	9e-6
chr17-064075251-TAAA-TTAAAA	chr17	64075251	TAAA	TTAAAA	7209661	ExcessHet	0	none	0	0	124	1e-6
chr17-064075252-A-*	chr17	64075252	A	*	179	PASS	0	none	0.03753500000000001	2	108	0.03753500000000001
chr17-064075252-A-G	chr17	64075252	A	G	179	PASS	0	none	0	0	108	1e-6
chr17-064075252-A-T	chr17	64075252	A	T	179	PASS	1.615e-5	eas	2.720000000000003e-4	0	108	2.720000000000003e-4
chr17-064075267-GA-*	chr17	64075267	GA	*	70934	ExcessHet	0	none	1.88e-4	0	90	1.88e-4
chr17-064075267-GA-AA	chr17	64075267	GA	AA	70934	ExcessHet	0	none	0.01544099999999999	2	90	0.01544099999999999
chr17-064075267-GA-CA	chr17	64075267	GA	CA	70934	ExcessHet	0	none	0	0	90	1e-6
chr17-064075267-GA-G	chr17	64075267	GA	G	70934	ExcessHet	1.8595e-4	afr	5.180000000000002e-4	0	90	5.180000000000002e-4
chr17-064075267-GA-GAA	chr17	64075267	GA	GAA	70934	ExcessHet	0	none	0.03299900000000001	4	90	0.03299900000000001
chr17-064075267-GA-GAAA	chr17	64075267	GA	GAAA	70934	ExcessHet	0	none	1.47e-4	0	90	1.47e-4
chr17-064075267-GA-TA	chr17	64075267	GA	TA	70934	ExcessHet	0	none	9e-6	0	90	9e-6
chr17-064075268-A-*	chr17	64075268	A	*	5755	VQSRTrancheINDEL95.00to96.00	0	none	5.180000000000002e-4	0	128	5.180000000000002e-4
chr17-064075268-A-AAG	chr17	64075268	A	AAG	5755	VQSRTrancheINDEL95.00to96.00	0	none	2.2000000000000003e-5	0	128	2.2000000000000003e-5
chr17-064075268-A-AG	chr17	64075268	A	AG	5755	VQSRTrancheINDEL95.00to96.00	3.2241e-4	amr	8.69e-4	1	128	8.69e-4
chr17-064075268-A-G	chr17	64075268	A	G	5755	VQSRTrancheINDEL95.00to96.00	1.828e-5	amr	1.0799999999999996e-4	0	128	1.0799999999999996e-4
chr17-064079524-T-A	chr17	64079524	T	A	740496	PASS	0.11601	mid	0.08511300000000001	7	134	0.11601
chr17-064079563-A-C	chr17	64079563	A	C	786443	PASS	0.10663	mid	0.086454	7	134	0.10663
chr17-064079573-T-C	chr17	64079573	T	C	11790929	PASS	0.9978	nfe	0.985824	134	134	0.9978
chr17-064079644-G-A	chr17	64079644	G	A	1761781	PASS	0.12051	mid	0.086481	7	134	0.12051
chr17-064079782-T-C	chr17	64079782	T	C	1457127	PASS	0.12114	mid	0.08712500000000002	7	134	0.12114
chr17-064080402-A-G	chr17	64080402	A	G	3261124	PASS	0.98831	nfe	0.8383160000000005	8	8	0.98831
chr17-064080402-A-T	chr17	64080402	A	T	3261124	PASS	0	none	5.2999999999999994e-5	0	8	5.2999999999999994e-5
chr17-064080652-T-C	chr17	64080652	T	C	7627717	PASS	0.76219	nfe	0.6754050000000007	108	132	0.76219
chr17-064080918-T-C	chr17	64080918	T	C	10749852	PASS	0.76085	nfe	0.6771380000000007	108	132	0.76085
chr17-064080940-C-T	chr17	64080940	C	T	9670125	PASS	0.75544	nfe	0.6722370000000005	107	132	0.75544
chr17-064097897-A-G	chr17	64097897	A	G	65640	PASS	0.09029	afr	0.007091	1	116	0.09029
chr17-064130044-C-A	chr17	64130044	C	A	18057	PASS	0	none	0	0	132	1e-6
chr17-064130044-C-T	chr17	64130044	C	T	18057	PASS	0.0015762	nfe	8.450000000000003e-4	1	132	0.0015762
chr17-064130123-G-A	chr17	64130123	G	A	11678	PASS	0.0018551	nfe	4.720000000000004e-4	1	126	0.0018551
chr17-064130161-C-A	chr17	64130161	C	A	370495	PASS	0.077993	nfe	0.036361	3	104	0.077993
chr17-064130249-T-*	chr17	64130249	T	*	343936	PASS	0	none	3.6999999999999985e-5	0	60	3.6999999999999985e-5
chr17-064130249-T-C	chr17	64130249	T	C	343936	PASS	0.16439	amr	0.04727800000000001	2	60	0.16439
chr17-064130272-C-*	chr17	64130272	C	*	30454	PASS	0	none	3.6999999999999985e-5	0	68	3.6999999999999985e-5
chr17-064130272-C-T	chr17	64130272	C	T	30454	PASS	0.01513	nfe	0.005921	0	68	0.01513
chr17-064130274-G-*	chr17	64130274	G	*	20211	PASS	0	none	3.6999999999999985e-5	0	64	3.6999999999999985e-5
chr17-064130274-G-C	chr17	64130274	G	C	20211	PASS	0.0069818	nfe	0.003138	0	64	0.0069818
chr17-064149254-GAGTTGAGGAATCA-*	chr17	64149254	GAGTTGAGGAATCA	*	41641.97	PASS	0	none	9e-6	0	132	9e-6
chr17-064149254-GAGTTGAGGAATCA-G	chr17	64149254	GAGTTGAGGAATCA	G	41641.97	PASS	0.0040889	nfe	0.00249	2	132	0.0040889
chr17-064149257-T-*	chr17	64149257	T	*	856	PASS	0	none	0.00249	2	132	0.00249
chr17-064149257-T-C	chr17	64149257	T	C	856	PASS	1.7076e-4	nfe	2.2000000000000003e-5	0	132	1.7076e-4
chr17-064149259-G-*	chr17	64149259	G	*	453	PASS	0	none	0.00249	2	132	0.00249
chr17-064149259-G-A	chr17	64149259	G	A	453	PASS	3.898e-5	nfe	9e-6	0	132	3.898e-5
chr17-064149262-G-*	chr17	64149262	G	*	254	PASS	0	none	0.00249	2	132	0.00249
chr17-064149262-G-A	chr17	64149262	G	A	254	PASS	0	none	0	0	132	1e-6
chr17-064149331-T-C	chr17	64149331	T	C	220748	PASS	0.083129	sas	0.024454	1	118	0.083129
chr17-064149692-C-A	chr17	64149692	C	A	294310	PASS	0.42673	nfe	0.15376800000000002	0	0	0.42673
chr17-064149917-TAAAAAA-CAAAAAA	chr17	64149917	TAAAAAA	CAAAAAA	20272	PASS	0	none	0	0	0	1e-6
chr17-064149917-TAAAAAA-T	chr17	64149917	TAAAAAA	T	20272	PASS	0	none	9e-6	0	0	9e-6
chr17-064149917-TAAAAAA-TA	chr17	64149917	TAAAAAA	TA	20272	PASS	0	none	0	0	0	1e-6
chr17-064149917-TAAAAAA-TAA	chr17	64149917	TAAAAAA	TAA	20272	PASS	0	none	1.27e-4	0	0	1.27e-4
chr17-064149917-TAAAAAA-TAAA	chr17	64149917	TAAAAAA	TAAA	20272	PASS	0	none	8.420000000000002e-4	0	0	8.420000000000002e-4
chr17-064149917-TAAAAAA-TAAAA	chr17	64149917	TAAAAAA	TAAAA	20272	PASS	0	none	0.002706	0	0	0.002706
chr17-064149917-TAAAAAA-TAAAAA	chr17	64149917	TAAAAAA	TAAAAA	20272	PASS	0	none	0.007223	0	0	0.007223
chr17-064149917-TAAAAAA-TAAAAAAA	chr17	64149917	TAAAAAA	TAAAAAAA	20272	PASS	0	none	1.47e-4	0	0	1.47e-4
chr17-064149937-A-AAAAG	chr17	64149937	A	AAAAG	59549	PASS	0	none	9e-6	0	0	9e-6
chr17-064149937-A-AAAG	chr17	64149937	A	AAAG	59549	PASS	0	none	1.27e-4	0	0	1.27e-4
chr17-064149937-A-AAG	chr17	64149937	A	AAG	59549	PASS	0	none	7.010000000000006e-4	0	0	7.010000000000006e-4
chr17-064149937-A-AG	chr17	64149937	A	AG	59549	PASS	0	none	0.002806	0	0	0.002806
chr17-064149937-A-ATG	chr17	64149937	A	ATG	59549	PASS	0	none	0	0	0	1e-6
chr17-064149937-A-G	chr17	64149937	A	G	59549	PASS	0.33173	nfe	0.04231000000000002	0	0	0.33173
chr17-064150284-A-T	chr17	64150284	A	T	13729	PASS	0.082089	nfe	0.00804999999999999	0	0	0.082089
chr17-064150455-T-G	chr17	64150455	T	G	102058	PASS	0.092435	nfe	0.04007900000000001	0	0	0.092435
chr17-064150519-A-C	chr17	64150519	A	C	31	PASS	0	none	8.9e-5	0	6	8.9e-5
chr17-064150519-A-G	chr17	64150519	A	G	31	PASS	0	none	0	0	6	1e-6
chr17-064150533-A-G	chr17	64150533	A	G	1590974	PASS	0.77701	eas	0.4680519999999994	6	8	0.77701
chr17-064150533-A-T	chr17	64150533	A	T	1590974	PASS	0	none	0	0	8	1e-6
chr17-064150555-A-C	chr17	64150555	A	C	80631	PASS	0	none	9e-6	0	24	9e-6
chr17-064150555-A-G	chr17	64150555	A	G	80631	PASS	0.029969	nfe	0.02199	1	24	0.029969
chr17-064150555-A-T	chr17	64150555	A	T	80631	PASS	0	none	0	0	24	1e-6
chr17-064150801-T-*	chr17	64150801	T	*	1001643	PASS	0	none	0	0	134	1e-6
chr17-064150801-T-C	chr17	64150801	T	C	1001643	PASS	0.11148	nfe	0.082806	13	134	0.11148
chr17-064153204-A-*	chr17	64153204	A	*	2504	PASS	0	none	2.2000000000000003e-5	0	134	2.2000000000000003e-5
chr17-064153204-A-C	chr17	64153204	A	C	2504	PASS	1.4287e-4	nfe	2.2000000000000003e-5	1	134	1.4287e-4
chr17-064154713-A-T	chr17	64154713	A	T	5140227	PASS	0.80649	eas	0.5593700000000001	86	134	0.80649
chr17-064154798-T-G	chr17	64154798	T	G	9671	PASS	7.7225e-4	nfe	3.160000000000005e-4	1	134	7.7225e-4
chr17-064154805-T-C	chr17	64154805	T	C	269022	PASS	0.0351	nfe	0.019703	8	134	0.0351
chr17-064154916-G-A	chr17	64154916	G	A	248770	PASS	0.028337	mid	0.00971999999999999	1	134	0.028337
chr17-064155173-C-G	chr17	64155173	C	G	11435	PASS	0.0030991	nfe	0.00108399999999999	1	134	0.0030991
chr17-064155273-G-A	chr17	64155273	G	A	81696	PASS	0.028979	nfe	0.02015500000000002	5	90	0.028979
chr17-064155353-G-A	chr17	64155353	G	A	694916	PASS	0.66812	eas	0.272255	6	12	0.66812
chr17-064160769-T-A	chr17	64160769	T	A	93632	PASS	6.8194e-4	amr	5.2999999999999994e-5	0	134	6.8194e-4
chr17-064160769-T-C	chr17	64160769	T	C	93632	PASS	0.11123	amr	0.004621	1	134	0.11123
chr17-064171026-C-G	chr17	64171026	C	G	1906580	PASS	0.41997	afr	0.12776900000000002	11	134	0.41997
chr17-064177623-G-A	chr17	64177623	G	A	12291993	PASS	0.99736	nfe	0.953414	134	134	0.99736
chr17-064188147-C-T	chr17	64188147	C	T	468703	PASS	0.023429	nfe	0.01398699999999998	2	134	0.023429
chr17-064188478-TC-T	chr17	64188478	TC	T	26116215.97	PASS	0.90562	mid	0.8358000000000004	114	134	0.90562
chr17-064193425-T-C	chr17	64193425	T	C	7584672	PASS	0.90111	mid	0.7536470000000006	114	134	0.90111
chr17-064193450-C-T	chr17	64193450	C	T	2441	PASS	9.012e-5	nfe	7.099999999999998e-5	1	134	9.012e-5
chr17-064193463-GCTTCCTTC-G	chr17	64193463	GCTTCCTTC	G	2286000.97	PASS	1.043e-5	eas	7.099999999999998e-5	0	132	7.099999999999998e-5
chr17-064193463-GCTTCCTTC-GATTCCTTCCTTCCTTC	chr17	64193463	GCTTCCTTC	GATTCCTTCCTTCCTTC	2286000.97	PASS	0	none	0	0	132	1e-6
chr17-064193463-GCTTCCTTC-GCTGAATTCCTTCCTTC	chr17	64193463	GCTTCCTTC	GCTGAATTCCTTCCTTC	2286000.97	PASS	0	none	0	0	132	1e-6
chr17-064193463-GCTTCCTTC-GCTTACTTCCTTCCTTC	chr17	64193463	GCTTCCTTC	GCTTACTTCCTTCCTTC	2286000.97	PASS	0	none	0	0	132	1e-6
chr17-064193463-GCTTCCTTC-GCTTC	chr17	64193463	GCTTCCTTC	GCTTC	2286000.97	PASS	0	none	0.11246600000000002	12	132	0.11246600000000002
chr17-064193463-GCTTCCTTC-GCTTCCTTCCTTC	chr17	64193463	GCTTCCTTC	GCTTCCTTCCTTC	2286000.97	PASS	0	none	5.640000000000005e-4	0	132	5.640000000000005e-4
chr17-064193463-GCTTCCTTC-GCTTCCTTCCTTCCTTC	chr17	64193463	GCTTCCTTC	GCTTCCTTCCTTCCTTC	2286000.97	PASS	0	none	0.06263	13	132	0.06263
chr17-064193463-GCTTCCTTC-GCTTCCTTCCTTCCTTCCTTC	chr17	64193463	GCTTCCTTC	GCTTCCTTCCTTCCTTCCTTC	2286000.97	PASS	0	none	0.001966	0	132	0.001966
chr17-064193463-GCTTCCTTC-GCTTGCTTCCTTCCTTC	chr17	64193463	GCTTCCTTC	GCTTGCTTCCTTCCTTC	2286000.97	PASS	0	none	9e-6	0	132	9e-6
chr17-064193464-C-*	chr17	64193464	C	*	15643	PASS	0	none	0.106054	11	104	0.106054
chr17-064193464-C-A	chr17	64193464	C	A	15643	PASS	3.2265e-4	sas	6.910000000000002e-4	0	104	6.910000000000002e-4
chr17-064193464-C-CTTCT	chr17	64193464	C	CTTCT	15643	PASS	0	none	0	0	104	1e-6
chr17-064193464-C-CTTGGTTGG	chr17	64193464	C	CTTGGTTGG	15643	PASS	0	none	0	0	104	1e-6
chr17-064193464-C-G	chr17	64193464	C	G	15643	PASS	0.097574	nfe	0.005316	1	104	0.097574
chr17-064193464-C-T	chr17	64193464	C	T	15643	PASS	1.06e-6	nfe	0	0	104	1.06e-6
chr17-064193467-C-*	chr17	64193467	C	*	5550	PASS	0	none	0.118432	11	122	0.118432
chr17-064193467-C-A	chr17	64193467	C	A	5550	PASS	8.2e-7	nfe	9e-6	0	122	9e-6
chr17-064193467-C-G	chr17	64193467	C	G	5550	PASS	0.0094081	nfe	0.00239	1	122	0.0094081
chr17-064193467-C-T	chr17	64193467	C	T	5550	PASS	0	none	2.2000000000000003e-5	0	122	2.2000000000000003e-5
chr17-064193468-C-*	chr17	64193468	C	*	5323	PASS	0	none	0	0	130	1e-6
chr17-064193468-C-A	chr17	64193468	C	A	5323	PASS	9.442e-5	nfe	4.730000000000004e-4	0	130	4.730000000000004e-4
chr17-064193468-C-CTTCA	chr17	64193468	C	CTTCA	5323	PASS	0	none	0	0	130	1e-6
chr17-064193468-C-CTTCCTTCA	chr17	64193468	C	CTTCCTTCA	5323	PASS	0	none	9e-6	0	130	9e-6
chr17-064193468-C-G	chr17	64193468	C	G	5323	PASS	0.0071077	afr	0.002091	0	130	0.0071077
chr17-064193468-C-T	chr17	64193468	C	T	5323	PASS	1.27e-6	nfe	8.9e-5	0	130	8.9e-5
chr17-064193581-C-T	chr17	64193581	C	T	1573880	PASS	0.22938	afr	0.09112300000000002	8	134	0.22938
chr17-064213339-G-A	chr17	64213339	G	A	2008856	PASS	0.088875	sas	0.028628	3	134	0.088875
chr17-064213804-C-T	chr17	64213804	C	T	126651	PASS	0.020059	afr	0.00142399999999999	1	134	0.020059
chr17-064308249-AAAAC-A	chr17	64308249	AAAAC	A	8200735	PASS	0.0062823	sas	9.370000000000004e-4	0	0	0.0062823
chr17-064308249-AAAAC-AAAACAAAC	chr17	64308249	AAAAC	AAAACAAAC	8200735	PASS	0	none	0.076923	0	0	0.076923
chr17-064308249-AAAAC-AAAACAAACAAAC	chr17	64308249	AAAAC	AAAACAAACAAAC	8200735	PASS	0	none	0.35831199999999996	0	0	0.35831199999999996
chr17-064308249-AAAAC-AAAACAAACAAACAAAC	chr17	64308249	AAAAC	AAAACAAACAAACAAAC	8200735	PASS	0	none	5.39e-4	0	0	5.39e-4
chr17-064308249-AAAAC-AAAAGAAACAAAC	chr17	64308249	AAAAC	AAAAGAAACAAAC	8200735	PASS	0	none	0	0	0	1e-6
chr17-064308249-AAAAC-AAACAAACAAAC	chr17	64308249	AAAAC	AAACAAACAAAC	8200735	PASS	0	none	0	0	0	1e-6
chr17-064308249-AAAAC-AAACCAAACAAAC	chr17	64308249	AAAAC	AAACCAAACAAAC	8200735	PASS	0	none	2.2000000000000003e-5	0	0	2.2000000000000003e-5
chr17-064308249-AAAAC-ACAAAC	chr17	64308249	AAAAC	ACAAAC	8200735	PASS	0	none	2.720000000000003e-4	0	0	2.720000000000003e-4
chr17-064308249-AAAAC-CAAAC	chr17	64308249	AAAAC	CAAAC	8200735	PASS	0	none	0	0	0	1e-6
chr17-064308558-C-A	chr17	64308558	C	A	1948321	PASS	0.10488	nfe	0.05682500000000002	0	10	0.10488
chr17-064308563-G-A	chr17	64308563	G	A	202116	PASS	0.012149	nfe	0.006194	1	8	0.012149
chr17-064308718-T-C	chr17	64308718	T	C	9618676	PASS	0.80945	mid	0.4612399999999995	0	0	0.80945
chr17-064322188-T-C	chr17	64322188	T	C	1139462	PASS	0.67622	eas	0.3119309999999998	0	0	0.67622
chr17-064322512-C-T	chr17	64322512	C	T	155548	PASS	0.66259	eas	0.09386700000000002	0	0	0.66259
chr17-064322640-G-A	chr17	64322640	G	A	89213	PASS	0.66242	eas	0.058355	0	0	0.66242
chr17-064323215-G-A	chr17	64323215	G	A	468482	PASS	1.92e-6	nfe	0	0	0	1.92e-6
chr17-064323215-G-C	chr17	64323215	G	C	468482	PASS	0.66209	eas	0.195722	0	0	0.66209
chr17-064323242-C-A	chr17	64323242	C	A	29648	PASS	0.065785	eas	0.01022999999999999	0	0	0.065785
chr17-064323350-G-C	chr17	64323350	G	C	2363514	PASS	0.66165	eas	0.39087	0	0	0.66165
chr17-064323563-A-C	chr17	64323563	A	C	115249	PASS	0	none	9e-6	0	126	9e-6
chr17-064323563-A-G	chr17	64323563	A	G	115249	PASS	0.012758	nfe	0.007196	1	126	0.012758
chr17-064323613-A-G	chr17	64323613	A	G	14017	PASS	0.0013551	sas	7.270000000000005e-4	1	122	0.0013551
chr17-064323758-T-C	chr17	64323758	T	C	24891861	PASS	0.68671	eas	0.5369380000000007	72	134	0.68671
chr17-064329611-A-G	chr17	64329611	A	G	8852904	PASS	0.74549	eas	0.5583420000000001	73	134	0.74549
chr17-064329626-G-A	chr17	64329626	G	A	1183821	PASS	0.083042	afr	0.06793400000000001	7	134	0.083042
chr17-064329647-T-C	chr17	64329647	T	C	145640	PASS	0.079169	afr	0.00831399999999999	1	134	0.079169
chr17-064329670-A-G	chr17	64329670	A	G	1415911	PASS	0.069114	mid	0.058755	7	134	0.069114
chr17-064329739-G-A	chr17	64329739	G	A	514476	PASS	0.20586	afr	0.022109	1	134	0.20586
chr17-064329779-C-T	chr17	64329779	C	T	564918	PASS	0.26537	afr	0.027407	1	134	0.26537
chr17-064341584-T-A	chr17	64341584	T	A	137212	PASS	0.086285	afr	0.006783	1	134	0.086285
chr17-064348246-C-T	chr17	64348246	C	T	13956	PASS	0.0014489	nfe	6.340000000000003e-4	1	134	0.0014489
chr17-064348407-CTTTTTTTTT-*	chr17	64348407	CTTTTTTTTT	*	434623	PASS	0	none	9e-6	0	70	9e-6
chr17-064348407-CTTTTTTTTT-ATTTTTTTTT	chr17	64348407	CTTTTTTTTT	ATTTTTTTTT	434623	PASS	0	none	2.2000000000000003e-5	0	70	2.2000000000000003e-5
chr17-064348407-CTTTTTTTTT-C	chr17	64348407	CTTTTTTTTT	C	434623	PASS	0	none	0	0	70	1e-6
chr17-064348407-CTTTTTTTTT-CTTT	chr17	64348407	CTTTTTTTTT	CTTT	434623	PASS	0	none	1.0799999999999996e-4	0	70	1.0799999999999996e-4
chr17-064348407-CTTTTTTTTT-CTTTT	chr17	64348407	CTTTTTTTTT	CTTTT	434623	PASS	0	none	8.67e-4	0	70	8.67e-4
chr17-064348407-CTTTTTTTTT-CTTTTT	chr17	64348407	CTTTTTTTTT	CTTTTT	434623	PASS	0	none	0.003467	0	70	0.003467
chr17-064348407-CTTTTTTTTT-CTTTTTT	chr17	64348407	CTTTTTTTTT	CTTTTTT	434623	PASS	0	none	0.007237	0	70	0.007237
chr17-064348407-CTTTTTTTTT-CTTTTTTT	chr17	64348407	CTTTTTTTTT	CTTTTTTT	434623	PASS	0	none	0.02259900000000002	7	70	0.02259900000000002
chr17-064348407-CTTTTTTTTT-CTTTTTTTT	chr17	64348407	CTTTTTTTTT	CTTTTTTTT	434623	PASS	0	none	0.06492900000000001	11	70	0.06492900000000001
chr17-064348407-CTTTTTTTTT-CTTTTTTTTTT	chr17	64348407	CTTTTTTTTT	CTTTTTTTTTT	434623	PASS	0	none	0.06626500000000002	10	70	0.06626500000000002
chr17-064348407-CTTTTTTTTT-CTTTTTTTTTTT	chr17	64348407	CTTTTTTTTT	CTTTTTTTTTTT	434623	PASS	0	none	0.01890500000000001	3	70	0.01890500000000001
chr17-064348407-CTTTTTTTTT-CTTTTTTTTTTTT	chr17	64348407	CTTTTTTTTT	CTTTTTTTTTTTT	434623	PASS	0	none	0.003189	0	70	0.003189
chr17-064348407-CTTTTTTTTT-CTTTTTTTTTTTTT	chr17	64348407	CTTTTTTTTT	CTTTTTTTTTTTTT	434623	PASS	0	none	4.720000000000004e-4	0	70	4.720000000000004e-4
chr17-064348407-CTTTTTTTTT-CTTTTTTTTTTTTTT	chr17	64348407	CTTTTTTTTT	CTTTTTTTTTTTTTT	434623	PASS	0	none	2.2000000000000003e-5	0	70	2.2000000000000003e-5
chr17-064348407-CTTTTTTTTT-TTTTTTTTTT	chr17	64348407	CTTTTTTTTT	TTTTTTTTTT	434623	PASS	0	none	1.6699999999999994e-4	0	70	1.6699999999999994e-4
chr17-064350416-T-C	chr17	64350416	T	C	2625414	PASS	0.48556	nfe	0.139444	75	134	0.48556
chr17-064352251-T-G	chr17	64352251	T	G	1566	PASS	0.0018146	afr	6.330000000000003e-4	1	128	0.0018146
chr17-064352541-A-G	chr17	64352541	A	G	20526	PASS	0.0061969	nfe	0.00135099999999999	1	134	0.0061969
chr17-064353363-C-T	chr17	64353363	C	T	1898314	PASS	0.48837	nfe	0.14794300000000002	68	126	0.48837
chr17-064353559-A-G	chr17	64353559	A	G	18567	PASS	0.002805	nfe	7.740000000000004e-4	1	134	0.002805
chr17-064356021-TC-T	chr17	64356021	TC	T	169845.97	PASS	0.1326	afr	0.00998099999999998	1	134	0.1326
chr17-064356021-TC-TCC	chr17	64356021	TC	TCC	169845.97	PASS	0	none	9e-6	0	134	9e-6
chr17-064356203-C-A	chr17	64356203	C	A	4746823	PASS	0	none	9e-6	0	134	9e-6
chr17-064356203-C-T	chr17	64356203	C	T	4746823	PASS	0.4901	nfe	0.149483	74	134	0.4901
chr17-064356352-C-T	chr17	64356352	C	T	191855	PASS	0.030244	nfe	0.00606	3	134	0.030244
chr17-064356394-C-T	chr17	64356394	C	T	258725	PASS	0.1226	afr	0.00930299999999998	1	134	0.1226
chr17-064356474-CTTT-C	chr17	64356474	CTTT	C	292884.97	ExcessHet	0	none	3.6999999999999985e-5	0	108	3.6999999999999985e-5
chr17-064356474-CTTT-CT	chr17	64356474	CTTT	CT	292884.97	ExcessHet	0	none	0.002014	1	108	0.002014
chr17-064356474-CTTT-CTT	chr17	64356474	CTTT	CTT	292884.97	ExcessHet	0	none	0.079774	28	108	0.079774
chr17-064356474-CTTT-CTTTT	chr17	64356474	CTTT	CTTTT	292884.97	ExcessHet	0	none	0.05780500000000001	20	108	0.05780500000000001
chr17-064356474-CTTT-CTTTTT	chr17	64356474	CTTT	CTTTTT	292884.97	ExcessHet	0	none	0.00149599999999999	0	108	0.00149599999999999
chr17-064356474-CTTT-CTTTTTT	chr17	64356474	CTTT	CTTTTTT	292884.97	ExcessHet	0	none	2.2000000000000003e-5	0	108	2.2000000000000003e-5
chr17-064360070-T-C	chr17	64360070	T	C	6715476	PASS	0.98995	eas	0.46175899999999936	131	134	0.98995
chr17-064360180-A-G	chr17	64360180	A	G	12593481	PASS	0.98995	eas	0.3979449999999993	132	134	0.98995
chr17-064363115-T-C	chr17	64363115	T	C	6751457	PASS	0.98995	eas	0.3110969999999996	131	134	0.98995
chr17-064363430-G-C	chr17	64363430	G	C	893	PASS	0	none	0	1	134	1e-6
chr17-064363430-G-T	chr17	64363430	G	T	893	PASS	0	none	0	0	134	1e-6
chr17-064375360-C-T	chr17	64375360	C	T	250912	PASS	0.12978	afr	0.006758	1	134	0.12978
chr17-064377617-AAAGGAAGG-A	chr17	64377617	AAAGGAAGG	A	1490847	VQSRTrancheINDEL99.00to99.50	0.011503	eas	5.2999999999999994e-5	0	82	0.011503
chr17-064377617-AAAGGAAGG-AAAAGAAGGAAGGAAGGAAGGAAGGAAGGAAGGAAGGAAGGAAGGAAGGAAGGAAGG	chr17	64377617	AAAGGAAGG	AAAAGAAGGAAGGAAGGAAGGAAGGAAGGAAGGAAGGAAGGAAGGAAGGAAGGAAGG	1490847	VQSRTrancheINDEL99.00to99.50	0	none	3.6999999999999985e-5	0	82	3.6999999999999985e-5
chr17-064377617-AAAGGAAGG-AAAAGGAAGGAAGGAAGGAAGGAAGGAAGGAAGGAAGGAAGGAAGG	chr17	64377617	AAAGGAAGG	AAAAGGAAGGAAGGAAGGAAGGAAGGAAGGAAGGAAGGAAGGAAGG	1490847	VQSRTrancheINDEL99.00to99.50	0	none	0	0	82	1e-6
chr17-064377617-AAAGGAAGG-AAACGAAGGAAGGAAGGAAGGAAGGAAGGAAGGAAGGAAGGAAGGAAGGAAGGAAGG	chr17	64377617	AAAGGAAGG	AAACGAAGGAAGGAAGGAAGGAAGGAAGGAAGGAAGGAAGGAAGGAAGGAAGGAAGG	1490847	VQSRTrancheINDEL99.00to99.50	0	none	2.2000000000000003e-5	0	82	2.2000000000000003e-5
chr17-064377617-AAAGGAAGG-AAAGAAAGGAAGGAAGGAAGGAAGGAAGG	chr17	64377617	AAAGGAAGG	AAAGAAAGGAAGGAAGGAAGGAAGGAAGG	1490847	VQSRTrancheINDEL99.00to99.50	0	none	0	0	82	1e-6
chr17-064377617-AAAGGAAGG-AAAGAAAGGAAGGAAGGAAGGAAGGAAGGAAGGAAGGAAGG	chr17	64377617	AAAGGAAGG	AAAGAAAGGAAGGAAGGAAGGAAGGAAGGAAGGAAGGAAGG	1490847	VQSRTrancheINDEL99.00to99.50	0	none	0	0	82	1e-6
chr17-064377617-AAAGGAAGG-AAAGAAAGGAAGGAAGGAAGGAAGGAAGGAAGGAAGGAAGGAAGG	chr17	64377617	AAAGGAAGG	AAAGAAAGGAAGGAAGGAAGGAAGGAAGGAAGGAAGGAAGGAAGG	1490847	VQSRTrancheINDEL99.00to99.50	0	none	0	0	82	1e-6
chr17-064377617-AAAGGAAGG-AAAGAAAGGAAGGAAGGAAGGAAGGAAGGAAGGAAGGAAGGAAGGAAGG	chr17	64377617	AAAGGAAGG	AAAGAAAGGAAGGAAGGAAGGAAGGAAGGAAGGAAGGAAGGAAGGAAGG	1490847	VQSRTrancheINDEL99.00to99.50	0	none	2.2000000000000003e-5	0	82	2.2000000000000003e-5
chr17-064377617-AAAGGAAGG-AAAGAAAGGAAGGAAGGAAGGAAGGAAGGAAGGAAGGAAGGAAGGAAGGAAGG	chr17	64377617	AAAGGAAGG	AAAGAAAGGAAGGAAGGAAGGAAGGAAGGAAGGAAGGAAGGAAGGAAGGAAGG	1490847	VQSRTrancheINDEL99.00to99.50	0	none	9e-6	0	82	9e-6
chr17-064377617-AAAGGAAGG-AAAGAAAGGAAGGAAGGAAGGAAGGAAGGAAGGAAGGAAGGAAGGAAGGAAGGAAGG	chr17	64377617	AAAGGAAGG	AAAGAAAGGAAGGAAGGAAGGAAGGAAGGAAGGAAGGAAGGAAGGAAGGAAGGAAGG	1490847	VQSRTrancheINDEL99.00to99.50	0	none	0	0	82	1e-6
chr17-064377617-AAAGGAAGG-AAAGAAAGGAAGGAAGGAAGGAAGGAAGGAAGGAAGGAAGGAAGGAAGGAAGGAAGGAAGG	chr17	64377617	AAAGGAAGG	AAAGAAAGGAAGGAAGGAAGGAAGGAAGGAAGGAAGGAAGGAAGGAAGGAAGGAAGGAAGG	1490847	VQSRTrancheINDEL99.00to99.50	0	none	0	0	82	1e-6
chr17-064377617-AAAGGAAGG-AAAGG	chr17	64377617	AAAGGAAGG	AAAGG	1490847	VQSRTrancheINDEL99.00to99.50	0	none	3.8200000000000034e-4	0	82	3.8200000000000034e-4
chr17-064377617-AAAGGAAGG-AAAGGAAGGAAGG	chr17	64377617	AAAGGAAGG	AAAGGAAGGAAGG	1490847	VQSRTrancheINDEL99.00to99.50	0	none	0	0	82	1e-6
chr17-064377617-AAAGGAAGG-AAAGGAAGGAAGGAAGGAAGG	chr17	64377617	AAAGGAAGG	AAAGGAAGGAAGGAAGGAAGG	1490847	VQSRTrancheINDEL99.00to99.50	0	none	8.9e-5	0	82	8.9e-5
chr17-064377617-AAAGGAAGG-AAAGGAAGGAAGGAAGGAAGGAAAGAAGGAAGAAAGGAAGGAAGG	chr17	64377617	AAAGGAAGG	AAAGGAAGGAAGGAAGGAAGGAAAGAAGGAAGAAAGGAAGGAAGG	1490847	VQSRTrancheINDEL99.00to99.50	0	none	9e-6	0	82	9e-6
chr17-064377617-AAAGGAAGG-AAAGGAAGGAAGGAAGGAAGGAAGG	chr17	64377617	AAAGGAAGG	AAAGGAAGGAAGGAAGGAAGGAAGG	1490847	VQSRTrancheINDEL99.00to99.50	0	none	0.004537	0	82	0.004537
chr17-064377617-AAAGGAAGG-AAAGGAAGGAAGGAAGGAAGGAAGGAAGG	chr17	64377617	AAAGGAAGG	AAAGGAAGGAAGGAAGGAAGGAAGGAAGG	1490847	VQSRTrancheINDEL99.00to99.50	0	none	0.002261	0	82	0.002261
chr17-064377617-AAAGGAAGG-AAAGGAAGGAAGGAAGGAAGGAAGGAAGGAAGG	chr17	64377617	AAAGGAAGG	AAAGGAAGGAAGGAAGGAAGGAAGGAAGGAAGG	1490847	VQSRTrancheINDEL99.00to99.50	0	none	0.00889899999999999	0	82	0.00889899999999999
chr17-064377617-AAAGGAAGG-AAAGGAAGGAAGGAAGGAAGGAAGGAAGGAAGGAAGG	chr17	64377617	AAAGGAAGG	AAAGGAAGGAAGGAAGGAAGGAAGGAAGGAAGGAAGG	1490847	VQSRTrancheINDEL99.00to99.50	0	none	0.003342	0	82	0.003342
chr17-064377617-AAAGGAAGG-AAAGGAAGGAAGGAAGGAAGGAAGGAAGGAAGGAAGGAAGG	chr17	64377617	AAAGGAAGG	AAAGGAAGGAAGGAAGGAAGGAAGGAAGGAAGGAAGGAAGG	1490847	VQSRTrancheINDEL99.00to99.50	0	none	0.01310199999999998	1	82	0.01310199999999998
chr17-064377617-AAAGGAAGG-AAAGGAAGGAAGGAAGGAAGGAAGGAAGGAAGGAAGGAAGGAAGG	chr17	64377617	AAAGGAAGG	AAAGGAAGGAAGGAAGGAAGGAAGGAAGGAAGGAAGGAAGGAAGG	1490847	VQSRTrancheINDEL99.00to99.50	0	none	0.04434800000000002	13	82	0.04434800000000002
chr17-064377617-AAAGGAAGG-AAAGGAAGGAAGGAAGGAAGGAAGGAAGGAAGGAAGGAAGGAAGGAAGG	chr17	64377617	AAAGGAAGG	AAAGGAAGGAAGGAAGGAAGGAAGGAAGGAAGGAAGGAAGGAAGGAAGG	1490847	VQSRTrancheINDEL99.00to99.50	0	none	0.025647	3	82	0.025647
chr17-064377617-AAAGGAAGG-AAAGGAAGGAAGGAAGGAAGGAAGGAAGGAAGGAAGGAAGGAAGGAAGGAAGG	chr17	64377617	AAAGGAAGG	AAAGGAAGGAAGGAAGGAAGGAAGGAAGGAAGGAAGGAAGGAAGGAAGGAAGG	1490847	VQSRTrancheINDEL99.00to99.50	0	none	0.01417699999999998	6	82	0.01417699999999998
chr17-064377617-AAAGGAAGG-AAAGGAAGGAAGGAAGGAAGGAAGGAAGGAAGGAAGGAAGGAAGGAAGGAAGGAAGG	chr17	64377617	AAAGGAAGG	AAAGGAAGGAAGGAAGGAAGGAAGGAAGGAAGGAAGGAAGGAAGGAAGGAAGGAAGG	1490847	VQSRTrancheINDEL99.00to99.50	0	none	0.00910699999999998	3	82	0.00910699999999998
chr17-064377617-AAAGGAAGG-AAAGGAAGGAAGGAAGGAAGGAAGGAAGGAAGGAAGGAAGGAAGGAAGGAAGGAAGGAAGG	chr17	64377617	AAAGGAAGG	AAAGGAAGGAAGGAAGGAAGGAAGGAAGGAAGGAAGGAAGGAAGGAAGGAAGGAAGGAAGG	1490847	VQSRTrancheINDEL99.00to99.50	0	none	0.00159299999999999	0	82	0.00159299999999999
chr17-064377617-AAAGGAAGG-AAAGGAAGGAAGGAAGGAAGGAAGGAAGGAAGGAAGGAAGGAAGGAAGGAAGGAAGGAAGGAAGG	chr17	64377617	AAAGGAAGG	AAAGGAAGGAAGGAAGGAAGGAAGGAAGGAAGGAAGGAAGGAAGGAAGGAAGGAAGGAAGGAAGG	1490847	VQSRTrancheINDEL99.00to99.50	0	none	3.600000000000004e-4	0	82	3.600000000000004e-4
chr17-064377617-AAAGGAAGG-AAAGGAAGGAAGGAAGGAAGGAAGGAAGGAAGGAAGGAAGGAAGGAAGGAAGGAAGGAAGGTAAGGAAGG	chr17	64377617	AAAGGAAGG	AAAGGAAGGAAGGAAGGAAGGAAGGAAGGAAGGAAGGAAGGAAGGAAGGAAGGAAGGAAGGTAAGGAAGG	1490847	VQSRTrancheINDEL99.00to99.50	0	none	0	0	82	1e-6
chr17-064377617-AAAGGAAGG-AAAGGAAGGAAGGAAGGAAGGAAGGAAGGAAGGAAGGAAGGACGGAAGGAAGGAAGG	chr17	64377617	AAAGGAAGG	AAAGGAAGGAAGGAAGGAAGGAAGGAAGGAAGGAAGGAAGGACGGAAGGAAGGAAGG	1490847	VQSRTrancheINDEL99.00to99.50	0	none	0	0	82	1e-6
chr17-064377617-AAAGGAAGG-AAAGGAAGGAAGGAAGGAAGGAAGGAAGGAAGGAAGGCAGGACGGAAGGAAGGAAGG	chr17	64377617	AAAGGAAGG	AAAGGAAGGAAGGAAGGAAGGAAGGAAGGAAGGAAGGCAGGACGGAAGGAAGGAAGG	1490847	VQSRTrancheINDEL99.00to99.50	0	none	0	0	82	1e-6
chr17-064377617-AAAGGAAGG-AAAGGAAGGAAGGAAGGAAGGAAGGAAGGAAGGACGGAAGGAAGG	chr17	64377617	AAAGGAAGG	AAAGGAAGGAAGGAAGGAAGGAAGGAAGGAAGGACGGAAGGAAGG	1490847	VQSRTrancheINDEL99.00to99.50	0	none	0	0	82	1e-6
chr17-064377617-AAAGGAAGG-AAAGGAAGGAAGGAAGGAAGGAAGGAAGGAAGGCAGGAAGGAAGGAAGGAAGGAAGG	chr17	64377617	AAAGGAAGG	AAAGGAAGGAAGGAAGGAAGGAAGGAAGGAAGGCAGGAAGGAAGGAAGGAAGGAAGG	1490847	VQSRTrancheINDEL99.00to99.50	0	none	0	0	82	1e-6
chr17-064377617-AAAGGAAGG-AAAGGAAGGAAGGAAGGAAGGAAGGAAGGACGGAAGGAAGTAAGGAAGG	chr17	64377617	AAAGGAAGG	AAAGGAAGGAAGGAAGGAAGGAAGGAAGGACGGAAGGAAGTAAGGAAGG	1490847	VQSRTrancheINDEL99.00to99.50	0	none	0	0	82	1e-6
chr17-064377617-AAAGGAAGG-AAAGGAAGGAAGGAAGGAAGGAAGGAAGGCAGGAAGGAAGGAAGGAAGGAAGGAAGG	chr17	64377617	AAAGGAAGG	AAAGGAAGGAAGGAAGGAAGGAAGGAAGGCAGGAAGGAAGGAAGGAAGGAAGGAAGG	1490847	VQSRTrancheINDEL99.00to99.50	0	none	9e-6	0	82	9e-6
chr17-064377617-AAAGGAAGG-AAAGGAAGGAAGGAAGGAAGGAAGGACGGAAGGAAGGAAGGAAGGAAGGAAGGAAGG	chr17	64377617	AAAGGAAGG	AAAGGAAGGAAGGAAGGAAGGAAGGACGGAAGGAAGGAAGGAAGGAAGGAAGGAAGG	1490847	VQSRTrancheINDEL99.00to99.50	0	none	9e-6	0	82	9e-6
chr17-064377617-AAAGGAAGG-AAAGGAAGGAAGGAAGGAAGGAAGGACGGAGGAAGGAAGGAAGGAAGGAAGGAAGG	chr17	64377617	AAAGGAAGG	AAAGGAAGGAAGGAAGGAAGGAAGGACGGAGGAAGGAAGGAAGGAAGGAAGGAAGG	1490847	VQSRTrancheINDEL99.00to99.50	0	none	0	0	82	1e-6
chr17-064377617-AAAGGAAGG-AAAGGAAGGAAGGAAGGAAGGACGGAAGGAAGGAAGGAAGGAAGG	chr17	64377617	AAAGGAAGG	AAAGGAAGGAAGGAAGGAAGGACGGAAGGAAGGAAGGAAGGAAGG	1490847	VQSRTrancheINDEL99.00to99.50	0	none	9e-6	0	82	9e-6
chr17-064377617-AAAGGAAGG-AAAGGAAGGAAGGAAGGAAGGACGGAAGGAAGGAAGGAAGGAAGGAAGG	chr17	64377617	AAAGGAAGG	AAAGGAAGGAAGGAAGGAAGGACGGAAGGAAGGAAGGAAGGAAGGAAGG	1490847	VQSRTrancheINDEL99.00to99.50	0	none	0	0	82	1e-6
chr17-064377617-AAAGGAAGG-AAAGGAAGGAAGGAAGGAAGGACGGAAGGAAGGAAGGACGGAAGGAAGG	chr17	64377617	AAAGGAAGG	AAAGGAAGGAAGGAAGGAAGGACGGAAGGAAGGAAGGACGGAAGGAAGG	1490847	VQSRTrancheINDEL99.00to99.50	0	none	0	0	82	1e-6
chr17-064377617-AAAGGAAGG-AAAGGAAGGAAGGAAGGAAGGACGGAAGGAAGGAAGGACGGAAGGAAGGAAGG	chr17	64377617	AAAGGAAGG	AAAGGAAGGAAGGAAGGAAGGACGGAAGGAAGGAAGGACGGAAGGAAGGAAGG	1490847	VQSRTrancheINDEL99.00to99.50	0	none	0	0	82	1e-6
chr17-064377617-AAAGGAAGG-AAAGGAAGGAAGGAAGGAAGGACGGACGGAAGGAAGGAAGGACGGACGGCCGGAAGGAAGG	chr17	64377617	AAAGGAAGG	AAAGGAAGGAAGGAAGGAAGGACGGACGGAAGGAAGGAAGGACGGACGGCCGGAAGGAAGG	1490847	VQSRTrancheINDEL99.00to99.50	0	none	0	0	82	1e-6
chr17-064377617-AAAGGAAGG-AAAGGAAGGAAGGAAGGAAGGTAGGAAGGAAGGAAGGAAGG	chr17	64377617	AAAGGAAGG	AAAGGAAGGAAGGAAGGAAGGTAGGAAGGAAGGAAGGAAGG	1490847	VQSRTrancheINDEL99.00to99.50	0	none	0	0	82	1e-6
chr17-064377617-AAAGGAAGG-AAAGGAAGGAAGGAAGGAATGAAGGAAGGAAGGAAGGAAGGAAGGAAGGAAGGAAGG	chr17	64377617	AAAGGAAGG	AAAGGAAGGAAGGAAGGAATGAAGGAAGGAAGGAAGGAAGGAAGGAAGGAAGGAAGG	1490847	VQSRTrancheINDEL99.00to99.50	0	none	0	0	82	1e-6
chr17-064377617-AAAGGAAGG-AAAGGAAGGAAGGAAGGACGGAAGGAAGGAAGGAAGGAAGGAAGGAAGG	chr17	64377617	AAAGGAAGG	AAAGGAAGGAAGGAAGGACGGAAGGAAGGAAGGAAGGAAGGAAGGAAGG	1490847	VQSRTrancheINDEL99.00to99.50	0	none	9e-6	0	82	9e-6
chr17-064377617-AAAGGAAGG-AAAGGAAGGAAGGAAGGACGGAAGGAAGGAAGGAAGGAAGGAAGGAAGGAAGG	chr17	64377617	AAAGGAAGG	AAAGGAAGGAAGGAAGGACGGAAGGAAGGAAGGAAGGAAGGAAGGAAGGAAGG	1490847	VQSRTrancheINDEL99.00to99.50	0	none	2.2000000000000003e-5	0	82	2.2000000000000003e-5
chr17-064377617-AAAGGAAGG-AAAGGAAGGAAGGAAGGACGGAAGGAAGGAAGGAAGGAAGGAAGGAAGGAAGGAAGG	chr17	64377617	AAAGGAAGG	AAAGGAAGGAAGGAAGGACGGAAGGAAGGAAGGAAGGAAGGAAGGAAGGAAGGAAGG	1490847	VQSRTrancheINDEL99.00to99.50	0	none	2.2000000000000003e-5	0	82	2.2000000000000003e-5
chr17-064377617-AAAGGAAGG-AAAGGAAGGAAGGAAGGACGGAAGGAAGGAAGGACGGAAGGAAGGAAGGAAGG	chr17	64377617	AAAGGAAGG	AAAGGAAGGAAGGAAGGACGGAAGGAAGGAAGGACGGAAGGAAGGAAGGAAGG	1490847	VQSRTrancheINDEL99.00to99.50	0	none	0	0	82	1e-6
chr17-064377617-AAAGGAAGG-AAAGGAAGGAAGGAAGGACGGAAGGACGGAAGGAAGGAAGGAAGG	chr17	64377617	AAAGGAAGG	AAAGGAAGGAAGGAAGGACGGAAGGACGGAAGGAAGGAAGGAAGG	1490847	VQSRTrancheINDEL99.00to99.50	0	none	0	0	82	1e-6
chr17-064377617-AAAGGAAGG-AAAGGAAGGAAGGAAGGACGGAAGGACGGAAGGAAGGAAGGAAGGACGGAAGGAAGG	chr17	64377617	AAAGGAAGG	AAAGGAAGGAAGGAAGGACGGAAGGACGGAAGGAAGGAAGGAAGGACGGAAGGAAGG	1490847	VQSRTrancheINDEL99.00to99.50	0	none	0	0	82	1e-6
chr17-064377617-AAAGGAAGG-AAAGGAAGGAAGGAAGGACGGACGGAAGGAAGGAAGGAAGGAAGG	chr17	64377617	AAAGGAAGG	AAAGGAAGGAAGGAAGGACGGACGGAAGGAAGGAAGGAAGGAAGG	1490847	VQSRTrancheINDEL99.00to99.50	0	none	0	0	82	1e-6
chr17-064377617-AAAGGAAGG-AAAGGAAGGAAGGAAGGCAGGGAGGAGGGAAGGAAGGAAGGAAGGAAGGAAGGAAGG	chr17	64377617	AAAGGAAGG	AAAGGAAGGAAGGAAGGCAGGGAGGAGGGAAGGAAGGAAGGAAGGAAGGAAGGAAGG	1490847	VQSRTrancheINDEL99.00to99.50	0	none	0	0	82	1e-6
chr17-064377617-AAAGGAAGG-AAAGGAAGGAAGGAAGGTAGGAAGGAAGGAAGGAAGGAAGGAAGGAAGGAAGG	chr17	64377617	AAAGGAAGG	AAAGGAAGGAAGGAAGGTAGGAAGGAAGGAAGGAAGGAAGGAAGGAAGGAAGG	1490847	VQSRTrancheINDEL99.00to99.50	0	none	0	0	82	1e-6
chr17-064377617-AAAGGAAGG-AAAGGAAGGAAGGACGGAAGGAAGGAAGGAAGGAAGGAAGGAAGG	chr17	64377617	AAAGGAAGG	AAAGGAAGGAAGGACGGAAGGAAGGAAGGAAGGAAGGAAGGAAGG	1490847	VQSRTrancheINDEL99.00to99.50	0	none	9e-6	0	82	9e-6
chr17-064377617-AAAGGAAGG-AAAGGAAGGAAGGACGGAAGGAAGGAAGGAAGGAAGGAAGGAAGGAAGGAAGGAAGG	chr17	64377617	AAAGGAAGG	AAAGGAAGGAAGGACGGAAGGAAGGAAGGAAGGAAGGAAGGAAGGAAGGAAGGAAGG	1490847	VQSRTrancheINDEL99.00to99.50	0	none	9e-6	0	82	9e-6
chr17-064377617-AAAGGAAGG-AAAGGAAGGAATGAAGGAAGGAAGGAAGGAAGGAAGGAAGGAAGG	chr17	64377617	AAAGGAAGG	AAAGGAAGGAATGAAGGAAGGAAGGAAGGAAGGAAGGAAGGAAGG	1490847	VQSRTrancheINDEL99.00to99.50	0	none	0	0	82	1e-6
chr17-064377617-AAAGGAAGG-AAAGGAAGGACGGAAGGAAGGAAGGAAGGAAGGAAGGAAGGAAGGAAGG	chr17	64377617	AAAGGAAGG	AAAGGAAGGACGGAAGGAAGGAAGGAAGGAAGGAAGGAAGGAAGGAAGG	1490847	VQSRTrancheINDEL99.00to99.50	0	none	0	0	82	1e-6
chr17-064377617-AAAGGAAGG-AAAGGAATGAAGGAAGGAAGGAAGGAAGGAAGGAAGGAAGGAAGGAAGG	chr17	64377617	AAAGGAAGG	AAAGGAATGAAGGAAGGAAGGAAGGAAGGAAGGAAGGAAGGAAGGAAGG	1490847	VQSRTrancheINDEL99.00to99.50	0	none	0	0	82	1e-6
chr17-064377617-AAAGGAAGG-AAAGGACGGAAGGAAGGACGGAAGGAAGGAAGGAAGGAAGGAAGGAAGG	chr17	64377617	AAAGGAAGG	AAAGGACGGAAGGAAGGACGGAAGGAAGGAAGGAAGGAAGGAAGGAAGG	1490847	VQSRTrancheINDEL99.00to99.50	0	none	0	0	82	1e-6
chr17-064377617-AAAGGAAGG-AAAGTAAGGAAGGAAGGAAGGAAGGAAGGAAGGAAGGAAGG	chr17	64377617	AAAGGAAGG	AAAGTAAGGAAGGAAGGAAGGAAGGAAGGAAGGAAGGAAGG	1490847	VQSRTrancheINDEL99.00to99.50	0	none	0	0	82	1e-6
chr17-064377617-AAAGGAAGG-AAGGAAGGAAGGAAGGAAGGAAGGAAGGAAGGAAGG	chr17	64377617	AAAGGAAGG	AAGGAAGGAAGGAAGGAAGGAAGGAAGGAAGGAAGG	1490847	VQSRTrancheINDEL99.00to99.50	0	none	2.720000000000003e-4	0	82	2.720000000000003e-4
chr17-064377617-AAAGGAAGG-AAGGAAGGAAGGAAGGAAGGAAGGAAGGAAGGAAGGAAGG	chr17	64377617	AAAGGAAGG	AAGGAAGGAAGGAAGGAAGGAAGGAAGGAAGGAAGGAAGG	1490847	VQSRTrancheINDEL99.00to99.50	0	none	9e-6	0	82	9e-6
chr17-064377617-AAAGGAAGG-AAGGAAGGAAGGAAGGAAGGAAGGAAGGAAGGAAGGAAGGAAGGAAGG	chr17	64377617	AAAGGAAGG	AAGGAAGGAAGGAAGGAAGGAAGGAAGGAAGGAAGGAAGGAAGGAAGG	1490847	VQSRTrancheINDEL99.00to99.50	0	none	9e-6	0	82	9e-6
chr17-064377617-AAAGGAAGG-ACAGGAAGGAAGG	chr17	64377617	AAAGGAAGG	ACAGGAAGGAAGG	1490847	VQSRTrancheINDEL99.00to99.50	0	none	0	0	82	1e-6
chr17-064377617-AAAGGAAGG-GAAGGAAGG	chr17	64377617	AAAGGAAGG	GAAGGAAGG	1490847	VQSRTrancheINDEL99.00to99.50	0	none	5.2999999999999994e-5	0	82	5.2999999999999994e-5
chr17-064377617-AAAGGAAGG-TAAGGAAGG	chr17	64377617	AAAGGAAGG	TAAGGAAGG	1490847	VQSRTrancheINDEL99.00to99.50	0	none	9e-6	0	82	9e-6
chr17-064377635-A-AGGAAGGAAGGAAGGAAGGAAGGAAGGAAGGAAGGAAGGAAGGAC	chr17	64377635	A	AGGAAGGAAGGAAGGAAGGAAGGAAGGAAGGAAGGAAGGAAGGAC	711.97	PASS	2.13e-6	nfe	0	1	132	2.13e-6
chr17-064377635-A-AGGAAGGAAGGAAGGAAGGAAGGAAGGAAGGAAGGAAGGAC	chr17	64377635	A	AGGAAGGAAGGAAGGAAGGAAGGAAGGAAGGAAGGAAGGAC	711.97	PASS	2.13e-6	nfe	9e-6	0	132	9e-6
chr17-064377635-A-AGGAAGGAAGGAAGGAAGGAAGGAAGGAAGGAAGGAC	chr17	64377635	A	AGGAAGGAAGGAAGGAAGGAAGGAAGGAAGGAAGGAC	711.97	PASS	2.13e-6	nfe	0	0	132	2.13e-6
chr17-064377635-A-AGGAAGGAAGGAAGGAAGGAAGGAAGGACGGACGGAAGGAAGGAC	chr17	64377635	A	AGGAAGGAAGGAAGGAAGGAAGGAAGGACGGACGGAAGGAAGGAC	711.97	PASS	0	none	0	0	132	1e-6
chr17-064377783-A-T	chr17	64377783	A	T	3689806	PASS	0.53281	eas	0.154867	74	134	0.53281
chr17-064377836-C-G	chr17	64377836	C	G	4938453	PASS	0.5703	sas	0.179269	58	134	0.5703
chr17-064390043-CAA-C	chr17	64390043	CAA	C	5390.97	VQSRTrancheINDEL95.00to96.00	0	none	3.6999999999999985e-5	0	0	3.6999999999999985e-5
chr17-064390043-CAA-CA	chr17	64390043	CAA	CA	5390.97	VQSRTrancheINDEL95.00to96.00	0	none	0.00156499999999999	0	0	0.00156499999999999
chr17-064390043-CAA-CAAA	chr17	64390043	CAA	CAAA	5390.97	VQSRTrancheINDEL95.00to96.00	0	none	0.00154099999999999	0	0	0.00154099999999999
chr17-064390043-CAA-CAAAA	chr17	64390043	CAA	CAAAA	5390.97	VQSRTrancheINDEL95.00to96.00	0	none	0	0	0	1e-6
chr17-064390055-GA-AA	chr17	64390055	GA	AA	4751	VQSRTrancheINDEL95.00to96.00	0	none	0	0	0	1e-6
chr17-064390055-GA-G	chr17	64390055	GA	G	4751	VQSRTrancheINDEL95.00to96.00	0.0045218	nfe	4.260000000000005e-4	0	0	0.0045218
chr17-064390055-GA-GAA	chr17	64390055	GA	GAA	4751	VQSRTrancheINDEL95.00to96.00	0	none	0.002231	0	0	0.002231
chr17-064390055-GA-GAAA	chr17	64390055	GA	GAAA	4751	VQSRTrancheINDEL95.00to96.00	0	none	3.6999999999999985e-5	0	0	3.6999999999999985e-5
chr17-064390139-T-A	chr17	64390139	T	A	376	PASS	0	none	0	1	82	1e-6
chr17-064390140-G-T	chr17	64390140	G	T	726701	PASS	0.44258	nfe	0.131891	46	76	0.44258
chr17-064390817-C-T	chr17	64390817	C	T	147608	PASS	0.031329	afr	0.00971999999999999	3	134	0.031329
chr17-064390861-G-A	chr17	64390861	G	A	5026	PASS	0.002053	nfe	2.5100000000000014e-4	1	134	0.002053
chr17-064390903-A-G	chr17	64390903	A	G	237	PASS	0	none	0	1	132	1e-6
chr17-064448952-TG-*	chr17	64448952	TG	*	103852	PASS	0	none	1.88e-4	0	102	1.88e-4
chr17-064448952-TG-GG	chr17	64448952	TG	GG	103852	PASS	0	none	0	0	102	1e-6
chr17-064448952-TG-T	chr17	64448952	TG	T	103852	PASS	0.12277	afr	0.006984	1	102	0.12277
chr17-064448952-TG-TGG	chr17	64448952	TG	TGG	103852	PASS	0	none	0.00965899999999999	1	102	0.00965899999999999
chr17-064448952-TG-TGGG	chr17	64448952	TG	TGGG	103852	PASS	0	none	5.2999999999999994e-5	0	102	5.2999999999999994e-5
chr17-064448952-TG-TGGGGGGGGGG	chr17	64448952	TG	TGGGGGGGGGG	103852	PASS	0	none	9e-6	0	102	9e-6
chr17-064448952-TG-TGGGGGGGGGGGGGG	chr17	64448952	TG	TGGGGGGGGGGGGGG	103852	PASS	0	none	0	0	102	1e-6
chr17-064448952-TG-TGGGGGGGGGGGGGGGGGGG	chr17	64448952	TG	TGGGGGGGGGGGGGGGGGGG	103852	PASS	0	none	9e-6	0	102	9e-6
chr17-064448952-TG-TGGGGGGGGGGGGGGGGGGGGGG	chr17	64448952	TG	TGGGGGGGGGGGGGGGGGGGGGG	103852	PASS	0	none	9e-6	0	102	9e-6
chr17-064448952-TG-TGGGGGGGGGGGGGGGGGGGGGGG	chr17	64448952	TG	TGGGGGGGGGGGGGGGGGGGGGGG	103852	PASS	0	none	0	0	102	1e-6
chr17-064448952-TG-TGGGGGGGGGGGGGGGGGGGGGGGGG	chr17	64448952	TG	TGGGGGGGGGGGGGGGGGGGGGGGGG	103852	PASS	0	none	0	0	102	1e-6
chr17-064448952-TG-TGGGGGGGGGTGGG	chr17	64448952	TG	TGGGGGGGGGTGGG	103852	PASS	0	none	9e-6	0	102	9e-6
chr17-064448953-G-*	chr17	64448953	G	*	127	PASS	0	none	0.007166	1	106	0.007166
chr17-064448953-G-T	chr17	64448953	G	T	127	PASS	5.195e-5	nfe	0	1	106	5.195e-5
chr17-064448998-C-T	chr17	64448998	C	T	1684711	PASS	0.62586	eas	0.15574700000000002	56	132	0.62586
chr17-064449110-T-G	chr17	64449110	T	G	5876447	PASS	0.91241	eas	0.214662	88	134	0.91241
chr17-064449136-C-T	chr17	64449136	C	T	55609	PASS	0.0092449	nfe	0.00181699999999999	3	134	0.0092449
chr17-064457261-G-A	chr17	64457261	G	A	1719080	PASS	0.51569	mid	0.127339	46	134	0.51569
chr17-064457508-C-T	chr17	64457508	C	T	2090	VQSRTrancheSNP99.70to99.80	4.807e-5	nfe	0	1	134	4.807e-5
chr17-064457684-G-C	chr17	64457684	G	C	11244	PASS	0.0026134	nfe	3.6000000000000035e-4	1	134	0.0026134
chr17-064465548-GAA-G	chr17	64465548	GAA	G	284.97	VQSRTrancheINDEL95.00to96.00	7.84e-6	amr	0	1	134	7.84e-6
chr17-064465559-C-T	chr17	64465559	C	T	4435	PASS	2.7172e-4	nfe	1.0799999999999996e-4	1	134	2.7172e-4
chr17-064465618-C-T	chr17	64465618	C	T	747547	PASS	0.16713	afr	0.051509	1	132	0.16713
chr17-064467801-GGTGT-G	chr17	64467801	GGTGT	G	35440.97	PASS	0	none	0	0	82	1e-6
chr17-064467801-GGTGT-GGT	chr17	64467801	GGTGT	GGT	35440.97	PASS	0	none	0.002037	0	82	0.002037
chr17-064467801-GGTGT-GGTGTGT	chr17	64467801	GGTGT	GGTGTGT	35440.97	PASS	0	none	0.003039	0	82	0.003039
chr17-064467802-GTGTGTGT-*	chr17	64467802	GTGTGTGT	*	41.97	VQSRTrancheINDEL99.90to99.95	0	none	0.002061	0	60	0.002061
chr17-064467802-GTGTGTGT-G	chr17	64467802	GTGTGTGT	G	41.97	VQSRTrancheINDEL99.90to99.95	0	none	0	0	60	1e-6
chr17-064467815-G-A	chr17	64467815	G	A	1336	PASS	4.9195e-4	nfe	1.27e-4	0	66	4.9195e-4
chr17-064467935-CAAAAAAAAAAAAA-*	chr17	64467935	CAAAAAAAAAAAAA	*	2035087	PASS	0	none	6.999999999999998e-5	0	0	6.999999999999998e-5
chr17-064467935-CAAAAAAAAAAAAA-AAAAAAAAAAAAAA	chr17	64467935	CAAAAAAAAAAAAA	AAAAAAAAAAAAAA	2035087	PASS	0	none	2.08e-4	0	0	2.08e-4
chr17-064467935-CAAAAAAAAAAAAA-C	chr17	64467935	CAAAAAAAAAAAAA	C	2035087	PASS	0.0018051	sas	0.00105599999999999	0	0	0.0018051
chr17-064467935-CAAAAAAAAAAAAA-CA	chr17	64467935	CAAAAAAAAAAAAA	CA	2035087	PASS	0	none	0.01317799999999998	0	0	0.01317799999999998
chr17-064467935-CAAAAAAAAAAAAA-CAA	chr17	64467935	CAAAAAAAAAAAAA	CAA	2035087	PASS	0	none	0.147411	0	0	0.147411
chr17-064467935-CAAAAAAAAAAAAA-CAAA	chr17	64467935	CAAAAAAAAAAAAA	CAAA	2035087	PASS	0	none	0.00681	0	0	0.00681
chr17-064467935-CAAAAAAAAAAAAA-CAAAA	chr17	64467935	CAAAAAAAAAAAAA	CAAAA	2035087	PASS	0	none	8.9e-5	0	0	8.9e-5
chr17-064467935-CAAAAAAAAAAAAA-CAAAAA	chr17	64467935	CAAAAAAAAAAAAA	CAAAAA	2035087	PASS	0	none	3.6999999999999985e-5	0	0	3.6999999999999985e-5
chr17-064467935-CAAAAAAAAAAAAA-CAAAAAA	chr17	64467935	CAAAAAAAAAAAAA	CAAAAAA	2035087	PASS	0	none	0	0	0	1e-6
chr17-064467935-CAAAAAAAAAAAAA-CAAAAAAA	chr17	64467935	CAAAAAAAAAAAAA	CAAAAAAA	2035087	PASS	0	none	6.999999999999998e-5	0	0	6.999999999999998e-5
chr17-064467935-CAAAAAAAAAAAAA-CAAAAAAAA	chr17	64467935	CAAAAAAAAAAAAA	CAAAAAAAA	2035087	PASS	0	none	3.150000000000005e-4	0	0	3.150000000000005e-4
chr17-064467935-CAAAAAAAAAAAAA-CAAAAAAAAA	chr17	64467935	CAAAAAAAAAAAAA	CAAAAAAAAA	2035087	PASS	0	none	0.00156499999999999	0	0	0.00156499999999999
chr17-064467935-CAAAAAAAAAAAAA-CAAAAAAAAAA	chr17	64467935	CAAAAAAAAAAAAA	CAAAAAAAAAA	2035087	PASS	0	none	0.005961	0	0	0.005961
chr17-064467935-CAAAAAAAAAAAAA-CAAAAAAAAAAA	chr17	64467935	CAAAAAAAAAAAAA	CAAAAAAAAAAA	2035087	PASS	0	none	0.01514099999999999	0	0	0.01514099999999999
chr17-064467935-CAAAAAAAAAAAAA-CAAAAAAAAAAAA	chr17	64467935	CAAAAAAAAAAAAA	CAAAAAAAAAAAA	2035087	PASS	0	none	0.03901700000000001	0	0	0.03901700000000001
chr17-064467935-CAAAAAAAAAAAAA-CAAAAAAAAAAAAAA	chr17	64467935	CAAAAAAAAAAAAA	CAAAAAAAAAAAAAA	2035087	PASS	0	none	0.113885	0	0	0.113885
chr17-064467935-CAAAAAAAAAAAAA-CAAAAAAAAAAAAAAA	chr17	64467935	CAAAAAAAAAAAAA	CAAAAAAAAAAAAAAA	2035087	PASS	0	none	0.038195	0	0	0.038195
chr17-064467935-CAAAAAAAAAAAAA-CAAAAAAAAAAAAAAAA	chr17	64467935	CAAAAAAAAAAAAA	CAAAAAAAAAAAAAAAA	2035087	PASS	0	none	0.00919099999999998	0	0	0.00919099999999998
chr17-064467935-CAAAAAAAAAAAAA-CAAAAAAAAAAAAAAAAA	chr17	64467935	CAAAAAAAAAAAAA	CAAAAAAAAAAAAAAAAA	2035087	PASS	0	none	0.002256	0	0	0.002256
chr17-064467935-CAAAAAAAAAAAAA-CAAAAAAAAAAAAAAAAAA	chr17	64467935	CAAAAAAAAAAAAA	CAAAAAAAAAAAAAAAAAA	2035087	PASS	0	none	4.03e-4	0	0	4.03e-4
chr17-064467935-CAAAAAAAAAAAAA-CAAAAAAAAAAAAAAAAAAA	chr17	64467935	CAAAAAAAAAAAAA	CAAAAAAAAAAAAAAAAAAA	2035087	PASS	0	none	1.47e-4	0	0	1.47e-4
chr17-064467935-CAAAAAAAAAAAAA-CAAAAAAAAAAAAAAAAAAAA	chr17	64467935	CAAAAAAAAAAAAA	CAAAAAAAAAAAAAAAAAAAA	2035087	PASS	0	none	9e-6	0	0	9e-6
chr17-064467935-CAAAAAAAAAAAAA-CAAAAAAAAAAAAAAAAAAAAA	chr17	64467935	CAAAAAAAAAAAAA	CAAAAAAAAAAAAAAAAAAAAA	2035087	PASS	0	none	5.2999999999999994e-5	0	0	5.2999999999999994e-5
chr17-064467935-CAAAAAAAAAAAAA-CAAAAAAAAAAAAAAAAAAAAAA	chr17	64467935	CAAAAAAAAAAAAA	CAAAAAAAAAAAAAAAAAAAAAA	2035087	PASS	0	none	0	0	0	1e-6
chr17-064467935-CAAAAAAAAAAAAA-CAAAAAAAAAAAAAAAAAAAAAAA	chr17	64467935	CAAAAAAAAAAAAA	CAAAAAAAAAAAAAAAAAAAAAAA	2035087	PASS	0	none	0	0	0	1e-6
chr17-064467943-A-*	chr17	64467943	A	*	96.97	PASS	0	none	0.170055	0	0	0.170055
chr17-064467943-A-AG	chr17	64467943	A	AG	96.97	PASS	2.977e-5	nfe	5.2999999999999994e-5	0	0	5.2999999999999994e-5
chr17-064480143-G-A	chr17	64480143	G	A	423175	PASS	0.66139	afr	0.10442400000000002	2	34	0.66139
chr17-064480258-A-C	chr17	64480258	A	C	1492114	PASS	0.7069	afr	0.157346	9	122	0.7069
chr17-064480312-G-A	chr17	64480312	G	A	968521	PASS	0.15131	amr	0.065762	7	132	0.15131
chr17-064480314-A-C	chr17	64480314	A	C	1253	PASS	1.0467e-4	amr	9e-6	1	132	1.0467e-4
chr17-064480319-A-G	chr17	64480319	A	G	727	PASS	2.242e-5	nfe	0	1	134	2.242e-5
chr17-064480334-C-G	chr17	64480334	C	G	147803	PASS	0.013682	nfe	0.00875499999999999	2	132	0.013682
chr17-064480373-A-AATAGCCCTTGACAAACCTAGAAAG	chr17	64480373	A	AATAGCCCTTGACAAACCTAGAAAG	440.97	PASS	8.7e-7	nfe	0	1	132	1e-6
chr17-064480521-T-C	chr17	64480521	T	C	1072845	PASS	0.69127	afr	0.154235	5	86	0.69127
chr17-064482911-T-TA	chr17	64482911	T	TA	3111887.97	PASS	0.62043	afr	0.149456	11	134	0.62043
chr17-064485652-C-G	chr17	64485652	C	G	138521	PASS	0.0076228	nfe	0.004979	1	132	0.0076228
chr17-064485652-C-T	chr17	64485652	C	T	138521	PASS	4.203e-5	nfe	9e-6	0	132	4.203e-5
chr17-064485684-A-G	chr17	64485684	A	G	5145170	PASS	0.71515	afr	0.159417	11	134	0.71515
chr17-064490712-G-A	chr17	64490712	G	A	1231	PASS	4.448e-5	sas	3.6999999999999985e-5	0	132	4.448e-5
chr17-064491375-A-*	chr17	64491375	A	*	1818139	PASS	0	none	0	0	120	1e-6
chr17-064491375-A-G	chr17	64491375	A	G	1818139	PASS	0.69405	afr	0.15357	9	120	0.69405
chr17-064491665-A-G	chr17	64491665	A	G	1542173	PASS	0.56727	afr	0.088676	3	132	0.56727
chr17-064491739-T-C	chr17	64491739	T	C	2123263	PASS	0.70146	afr	0.15796300000000002	11	134	0.70146
chr17-064491877-C-A	chr17	64491877	C	A	722	PASS	1.5447e-4	nfe	4.940000000000003e-4	0	38	4.940000000000003e-4
chr17-064491890-G-A	chr17	64491890	G	A	2884	PASS	0.0012825	sas	0.00176299999999999	0	28	0.00176299999999999
chr17-064491890-G-T	chr17	64491890	G	T	2884	PASS	0.0024505	nfe	0.00132199999999999	1	28	0.0024505
chr17-064491901-C-A	chr17	64491901	C	A	3211	PASS	0.0037148	nfe	0.002984	1	28	0.0037148
chr17-064491910-G-A	chr17	64491910	G	A	1018	PASS	0	none	5.170000000000003e-4	0	24	5.170000000000003e-4
chr17-064491910-G-C	chr17	64491910	G	C	1018	PASS	0	none	6.999999999999998e-5	0	24	6.999999999999998e-5
chr17-064491910-G-T	chr17	64491910	G	T	1018	PASS	2.9166e-4	nfe	2.500000000000001e-4	0	24	2.9166e-4
chr17-064491924-G-*	chr17	64491924	G	*	1417	VQSRTrancheINDEL97.00to99.00	0	none	5.2999999999999994e-5	0	14	5.2999999999999994e-5
chr17-064491924-G-A	chr17	64491924	G	A	1417	VQSRTrancheINDEL97.00to99.00	0	none	9e-6	0	14	9e-6
chr17-064491924-G-GT	chr17	64491924	G	GT	1417	VQSRTrancheINDEL97.00to99.00	7.327e-5	nfe	3.3700000000000044e-4	0	14	3.3700000000000044e-4
chr17-064491924-G-T	chr17	64491924	G	T	1417	VQSRTrancheINDEL97.00to99.00	0.0010151	eas	5.170000000000003e-4	0	14	0.0010151
chr17-064491926-GAAA-*	chr17	64491926	GAAA	*	159694	PASS	0	none	3.6999999999999985e-5	0	4	3.6999999999999985e-5
chr17-064491926-GAAA-AAAA	chr17	64491926	GAAA	AAAA	159694	PASS	0	none	0.04377600000000001	0	4	0.04377600000000001
chr17-064491926-GAAA-CAAA	chr17	64491926	GAAA	CAAA	159694	PASS	0	none	0	0	4	1e-6
chr17-064491926-GAAA-G	chr17	64491926	GAAA	G	159694	PASS	0	none	0	0	4	1e-6
chr17-064491926-GAAA-GA	chr17	64491926	GAAA	GA	159694	PASS	0	none	0	0	4	1e-6
chr17-064491926-GAAA-GAA	chr17	64491926	GAAA	GAA	159694	PASS	0	none	0.002907	0	4	0.002907
chr17-064491926-GAAA-GAAAA	chr17	64491926	GAAA	GAAAA	159694	PASS	0	none	0.03888900000000001	0	4	0.03888900000000001
chr17-064491926-GAAA-GAAAAA	chr17	64491926	GAAA	GAAAAA	159694	PASS	0	none	0.003411	0	4	0.003411
chr17-064491926-GAAA-GAAAAAA	chr17	64491926	GAAA	GAAAAAA	159694	PASS	0	none	2.93e-4	0	4	2.93e-4
chr17-064491926-GAAA-GAAAAAAA	chr17	64491926	GAAA	GAAAAAAA	159694	PASS	0	none	8.9e-5	0	4	8.9e-5
chr17-064491926-GAAA-GAAAAAAAA	chr17	64491926	GAAA	GAAAAAAAA	159694	PASS	0	none	2.2000000000000003e-5	0	4	2.2000000000000003e-5
chr17-064491926-GAAA-GTAAAAAA	chr17	64491926	GAAA	GTAAAAAA	159694	PASS	0	none	0	0	4	1e-6
chr17-064491926-GAAA-TAAA	chr17	64491926	GAAA	TAAA	159694	PASS	0	none	0.00412	0	4	0.00412
chr17-064491927-A-*	chr17	64491927	A	*	79	PASS	0	none	0.002986	0	46	0.002986
chr17-064491927-A-G	chr17	64491927	A	G	79	PASS	0	none	5.2999999999999994e-5	0	46	5.2999999999999994e-5
chr17-064491939-CA-*	chr17	64491939	CA	*	19729	PASS	0	none	0	0	38	1e-6
chr17-064491939-CA-AA	chr17	64491939	CA	AA	19729	PASS	0	none	0.00912199999999998	0	38	0.00912199999999998
chr17-064491939-CA-C	chr17	64491939	CA	C	19729	PASS	0.0010137	sas	8.190000000000003e-4	0	38	0.0010137
chr17-064491939-CA-CAA	chr17	64491939	CA	CAA	19729	PASS	0	none	0.006019	0	38	0.006019
chr17-064491939-CA-CAAA	chr17	64491939	CA	CAAA	19729	PASS	0	none	0	0	38	1e-6
chr17-064491939-CA-CACAA	chr17	64491939	CA	CACAA	19729	PASS	0	none	0	0	38	1e-6
chr17-064493139-T-C	chr17	64493139	T	C	3297118	PASS	0.71198	afr	0.159301	10	132	0.71198
chr17-064496295-A-G	chr17	64496295	A	G	2608762	PASS	0.6955	afr	0.153709	11	134	0.6955
chr17-064496464-C-T	chr17	64496464	C	T	5491418	PASS	0.72118	afr	0.15931	11	134	0.72118
chr17-064497049-A-G	chr17	64497049	A	G	5358310	PASS	0.7186	afr	0.160144	11	134	0.7186
chr17-064497081-C-T	chr17	64497081	C	T	3858	PASS	1.8654e-4	nfe	5.2999999999999994e-5	1	134	1.8654e-4
chr17-064497151-A-G	chr17	64497151	A	G	2119964	PASS	0.57958	afr	0.09096200000000002	3	134	0.57958
chr17-064499524-GAA-AAA	chr17	64499524	GAA	AAA	13637	PASS	0	none	0	0	2	1e-6
chr17-064499524-GAA-G	chr17	64499524	GAA	G	13637	PASS	0	none	0	0	2	1e-6
chr17-064499524-GAA-GA	chr17	64499524	GAA	GA	13637	PASS	0	none	9.370000000000004e-4	0	2	9.370000000000004e-4
chr17-064499524-GAA-GAAA	chr17	64499524	GAA	GAAA	13637	PASS	0	none	0.008387	0	2	0.008387
chr17-064499524-GAA-GAAAA	chr17	64499524	GAA	GAAAA	13637	PASS	0	none	0	0	2	1e-6
chr17-064499524-GAA-TAA	chr17	64499524	GAA	TAA	13637	PASS	0	none	2.2000000000000003e-5	0	2	2.2000000000000003e-5
chr17-064499534-ACCAAAC-*	chr17	64499534	ACCAAAC	*	338857.97	PASS	0	none	0.005577	0	4	0.005577
chr17-064499534-ACCAAAC-A	chr17	64499534	ACCAAAC	A	338857.97	PASS	0	none	0	0	4	1e-6
chr17-064499534-ACCAAAC-ACAAAC	chr17	64499534	ACCAAAC	ACAAAC	338857.97	PASS	0	none	0.06236000000000001	0	4	0.06236000000000001
chr17-064499535-C-*	chr17	64499535	C	*	40012	PASS	0	none	0.06793400000000001	0	4	0.06793400000000001
chr17-064499535-C-A	chr17	64499535	C	A	40012	PASS	0.17689	afr	0.004706	0	4	0.17689
chr17-064499535-C-T	chr17	64499535	C	T	40012	PASS	0	none	0	0	4	1e-6
chr17-064499546-CA-AA	chr17	64499546	CA	AA	21034	PASS	0	none	6.999999999999998e-5	0	4	6.999999999999998e-5
chr17-064499546-CA-C	chr17	64499546	CA	C	21034	PASS	0.0038992	nfe	0.002681	0	4	0.0038992
chr17-064499546-CA-CAA	chr17	64499546	CA	CAA	21034	PASS	0	none	0.01189899999999999	0	4	0.01189899999999999
chr17-064499546-CA-CAAA	chr17	64499546	CA	CAAA	21034	PASS	0	none	2.2899999999999996e-4	0	4	2.2899999999999996e-4
chr17-064499546-CA-CAAAA	chr17	64499546	CA	CAAAA	21034	PASS	0	none	0	0	4	1e-6
chr17-064499615-C-CT	chr17	64499615	C	CT	155306.97	PASS	0.12526	amr	0.03133400000000001	3	68	0.12526
chr17-064500552-A-C	chr17	64500552	A	C	2432332	PASS	0.067307	mid	0.05584100000000001	8	134	0.067307
chr17-064500919-T-C	chr17	64500919	T	C	5568	PASS	9.1409e-4	nfe	1.88e-4	1	134	9.1409e-4
chr17-064501846-C-*	chr17	64501846	C	*	256123	PASS	0	none	9e-6	0	134	9e-6
chr17-064501846-C-T	chr17	64501846	C	T	256123	PASS	0.024387	nfe	0.01743400000000001	6	134	0.024387
chr17-064502607-C-G	chr17	64502607	C	G	97806	PASS	0.013732	sas	0.0048	1	134	0.013732
chr17-064503045-C-T	chr17	64503045	C	T	175147	PASS	0.009995	nfe	0.005442	2	134	0.009995
chr17-064503583-G-C	chr17	64503583	G	C	1786534	PASS	0.16127	afr	0.04337100000000001	2	134	0.16127
chr17-064503583-G-GAA	chr17	64503583	G	GAA	1786534	PASS	4.55e-6	nfe	0	0	134	4.55e-6
chr17-064503696-G-A	chr17	64503696	G	A	36273	PASS	0.001967	nfe	0.00105999999999999	1	134	0.001967
chr17-064503696-G-C	chr17	64503696	G	C	36273	PASS	2.526e-4	nfe	8.9e-5	0	134	2.526e-4
chr17-064504169-G-A	chr17	64504169	G	A	263223	PASS	0.010274	nfe	0.006499	2	134	0.010274
chr17-064504466-GAA-*	chr17	64504466	GAA	*	386362	PASS	0	none	5.2999999999999994e-5	0	134	5.2999999999999994e-5
chr17-064504466-GAA-AAA	chr17	64504466	GAA	AAA	386362	PASS	0	none	0.00110799999999999	0	134	0.00110799999999999
chr17-064504466-GAA-G	chr17	64504466	GAA	G	386362	PASS	0	none	0	0	134	1e-6
chr17-064504466-GAA-GA	chr17	64504466	GAA	GA	386362	PASS	0	none	0.02663800000000001	8	134	0.02663800000000001
chr17-064504466-GAA-GAAA	chr17	64504466	GAA	GAAA	386362	PASS	0	none	0.012072	0	134	0.012072
chr17-064504466-GAA-GAAAA	chr17	64504466	GAA	GAAAA	386362	PASS	0	none	0	0	134	1e-6
chr17-064504635-C-T	chr17	64504635	C	T	3236750	PASS	0.71935	afr	0.14275400000000002	8	134	0.71935
chr17-064504888-C-T	chr17	64504888	C	T	2707686	PASS	0.71845	afr	0.141409	8	134	0.71845
chr17-064504982-ATCTC-A	chr17	64504982	ATCTC	A	16158	PASS	4.9533e-4	eas	8.9e-5	0	130	4.9533e-4
chr17-064504982-ATCTC-ATC	chr17	64504982	ATCTC	ATC	16158	PASS	0	none	0.006317	1	130	0.006317
chr17-064504982-ATCTC-ATCTCTC	chr17	64504982	ATCTC	ATCTCTC	16158	PASS	0	none	9e-6	0	130	9e-6
chr17-064504982-ATCTC-TTCTC	chr17	64504982	ATCTC	TTCTC	16158	PASS	0	none	0	0	130	1e-6
chr17-064504992-C-CTCCCCT	chr17	64504992	C	CTCCCCT	2074918.97	PASS	3.247e-5	afr	8.9e-5	0	134	8.9e-5
chr17-064504992-C-CTCCT	chr17	64504992	C	CTCCT	2074918.97	PASS	5.1002e-4	afr	0.00118099999999999	0	134	0.00118099999999999
chr17-064504992-C-CTCTCCT	chr17	64504992	C	CTCTCCT	2074918.97	PASS	0.66657	afr	0.13118500000000002	8	134	0.66657
chr17-064505355-G-A	chr17	64505355	G	A	35740	PASS	0.025872	sas	0.003749	1	96	0.025872
chr17-064505387-G-A	chr17	64505387	G	A	294839	PASS	0.11944	amr	0.03630900000000001	4	106	0.11944
chr17-064505387-G-T	chr17	64505387	G	T	294839	PASS	0	none	0	0	106	1e-6
chr17-064505719-C-G	chr17	64505719	C	G	5753	PASS	3.93e-6	nfe	2.2000000000000003e-5	0	134	2.2000000000000003e-5
chr17-064505719-C-T	chr17	64505719	C	T	5753	PASS	3.4563e-4	mid	9e-6	1	134	3.4563e-4
chr17-064505738-C-G	chr17	64505738	C	G	6737180	PASS	0.71906	afr	0.142996	8	134	0.71906
chr17-064505810-C-*	chr17	64505810	C	*	7402065	PASS	0	none	0	0	134	1e-6
chr17-064505810-C-G	chr17	64505810	C	G	7402065	PASS	0.67805	afr	0.13963300000000003	8	134	0.67805
chr17-064505849-A-G	chr17	64505849	A	G	6422303	PASS	0.71852	afr	0.142404	8	134	0.71852
chr17-064505893-C-T	chr17	64505893	C	T	1797163	PASS	0.13784	amr	0.04126500000000001	5	134	0.13784
chr17-064505912-C-G	chr17	64505912	C	G	1839	PASS	1.128e-5	nfe	0	1	134	1.128e-5
chr17-064506018-T-*	chr17	64506018	T	*	4080	VQSRTrancheINDEL99.95to100.00	0	none	7.740000000000004e-4	0	114	7.740000000000004e-4
chr17-064506018-T-A	chr17	64506018	T	A	4080	VQSRTrancheINDEL99.95to100.00	5.8862e-4	nfe	0.00103499999999999	1	114	0.00103499999999999
chr17-064506018-T-C	chr17	64506018	T	C	4080	VQSRTrancheINDEL99.95to100.00	3.8e-7	nfe	9e-6	0	114	9e-6
chr17-064506018-T-TG	chr17	64506018	T	TG	4080	VQSRTrancheINDEL99.95to100.00	0.0053191	nfe	5.870000000000005e-4	0	114	0.0053191
chr17-064506018-T-TGG	chr17	64506018	T	TGG	4080	VQSRTrancheINDEL99.95to100.00	5.2092e-4	nfe	2.720000000000003e-4	0	114	5.2092e-4
chr17-064506019-GACCCGCCCTCCCA-*	chr17	64506019	GACCCGCCCTCCCA	*	170672	VQSRTrancheINDEL99.90to99.95	0	none	7.500000000000004e-4	0	128	7.500000000000004e-4
chr17-064506019-GACCCGCCCTCCCA-G	chr17	64506019	GACCCGCCCTCCCA	G	170672	VQSRTrancheINDEL99.90to99.95	0	none	0	0	128	1e-6
chr17-064506019-GACCCGCCCTCCCA-GAACCCGCCCTCCCA	chr17	64506019	GACCCGCCCTCCCA	GAACCCGCCCTCCCA	170672	VQSRTrancheINDEL99.90to99.95	0	none	0.01485199999999999	0	128	0.01485199999999999
chr17-064506019-GACCCGCCCTCCCA-GACCCGCCCTCCCATCCCCCCACCCGCCCTCCCA	chr17	64506019	GACCCGCCCTCCCA	GACCCGCCCTCCCATCCCCCCACCCGCCCTCCCA	170672	VQSRTrancheINDEL99.90to99.95	0	none	0.00194099999999999	0	128	0.00194099999999999
chr17-064506019-GACCCGCCCTCCCA-GCACCCGCCCTCCCA	chr17	64506019	GACCCGCCCTCCCA	GCACCCGCCCTCCCA	170672	VQSRTrancheINDEL99.90to99.95	0	none	5.2999999999999994e-5	0	128	5.2999999999999994e-5
chr17-064506019-GACCCGCCCTCCCA-GCCACCCGCCCTCCCA	chr17	64506019	GACCCGCCCTCCCA	GCCACCCGCCCTCCCA	170672	VQSRTrancheINDEL99.90to99.95	0	none	9e-6	0	128	9e-6
chr17-064506019-GACCCGCCCTCCCA-GCCCGCCCTCCCA	chr17	64506019	GACCCGCCCTCCCA	GCCCGCCCTCCCA	170672	VQSRTrancheINDEL99.90to99.95	0	none	5.2999999999999994e-5	0	128	5.2999999999999994e-5
chr17-064506019-GACCCGCCCTCCCA-GCGCCCTCCCA	chr17	64506019	GACCCGCCCTCCCA	GCGCCCTCCCA	170672	VQSRTrancheINDEL99.90to99.95	0	none	0.00194099999999999	0	128	0.00194099999999999
chr17-064506019-GACCCGCCCTCCCA-GGCACCCGCCCTCCCA	chr17	64506019	GACCCGCCCTCCCA	GGCACCCGCCCTCCCA	170672	VQSRTrancheINDEL99.90to99.95	0	none	4.05e-4	0	128	4.05e-4
chr17-064506019-GACCCGCCCTCCCA-GGCCACCCGCCCTCCCA	chr17	64506019	GACCCGCCCTCCCA	GGCCACCCGCCCTCCCA	170672	VQSRTrancheINDEL99.90to99.95	0	none	0	0	128	1e-6
chr17-064506019-GACCCGCCCTCCCA-GGCCCCCCCCCCCCAAACCCGCCCTCCCA	chr17	64506019	GACCCGCCCTCCCA	GGCCCCCCCCCCCCAAACCCGCCCTCCCA	170672	VQSRTrancheINDEL99.90to99.95	0	none	2.2000000000000003e-5	0	128	2.2000000000000003e-5
chr17-064506019-GACCCGCCCTCCCA-GGCCCCCCCCCCCCAACCCGCCCTCCCA	chr17	64506019	GACCCGCCCTCCCA	GGCCCCCCCCCCCCAACCCGCCCTCCCA	170672	VQSRTrancheINDEL99.90to99.95	0	none	1.27e-4	0	128	1.27e-4
chr17-064506019-GACCCGCCCTCCCA-GGCCCCCCCCCCCCACCCGCCCTCCCA	chr17	64506019	GACCCGCCCTCCCA	GGCCCCCCCCCCCCACCCGCCCTCCCA	170672	VQSRTrancheINDEL99.90to99.95	0	none	0	0	128	1e-6
chr17-064506019-GACCCGCCCTCCCA-GGCCCCCCCCCCCCCAACCCGCCCTCCCA	chr17	64506019	GACCCGCCCTCCCA	GGCCCCCCCCCCCCCAACCCGCCCTCCCA	170672	VQSRTrancheINDEL99.90to99.95	0	none	9e-6	0	128	9e-6
chr17-064506019-GACCCGCCCTCCCA-GGCCCCCCCCCCCCCACCCGCCCTCCCA	chr17	64506019	GACCCGCCCTCCCA	GGCCCCCCCCCCCCCACCCGCCCTCCCA	170672	VQSRTrancheINDEL99.90to99.95	0	none	2.2000000000000003e-5	0	128	2.2000000000000003e-5
chr17-064506019-GACCCGCCCTCCCA-GGCCCCCCCCCCCCCCACCCGCCCTCCCA	chr17	64506019	GACCCGCCCTCCCA	GGCCCCCCCCCCCCCCACCCGCCCTCCCA	170672	VQSRTrancheINDEL99.90to99.95	0	none	0	0	128	1e-6
chr17-064506019-GACCCGCCCTCCCA-GGCCCTCCCA	chr17	64506019	GACCCGCCCTCCCA	GGCCCTCCCA	170672	VQSRTrancheINDEL99.90to99.95	0	none	0.00144799999999999	1	128	0.00144799999999999
chr17-064506019-GACCCGCCCTCCCA-GGGCACCCGCCCTCCCA	chr17	64506019	GACCCGCCCTCCCA	GGGCACCCGCCCTCCCA	170672	VQSRTrancheINDEL99.90to99.95	0	none	7.099999999999998e-5	0	128	7.099999999999998e-5
chr17-064506019-GACCCGCCCTCCCA-GGGCCACCCGCCCTCCCA	chr17	64506019	GACCCGCCCTCCCA	GGGCCACCCGCCCTCCCA	170672	VQSRTrancheINDEL99.90to99.95	0	none	0	0	128	1e-6
chr17-064506019-GACCCGCCCTCCCA-GGGCCCACCCGCCCTCCCA	chr17	64506019	GACCCGCCCTCCCA	GGGCCCACCCGCCCTCCCA	170672	VQSRTrancheINDEL99.90to99.95	0	none	9e-6	0	128	9e-6
chr17-064506019-GACCCGCCCTCCCA-GGGCCCCACCCGCCCTCCCA	chr17	64506019	GACCCGCCCTCCCA	GGGCCCCACCCGCCCTCCCA	170672	VQSRTrancheINDEL99.90to99.95	0	none	9e-6	0	128	9e-6
chr17-064506019-GACCCGCCCTCCCA-GGGCCCCCACCCGCCCTCCCA	chr17	64506019	GACCCGCCCTCCCA	GGGCCCCCACCCGCCCTCCCA	170672	VQSRTrancheINDEL99.90to99.95	0	none	9e-6	0	128	9e-6
chr17-064506019-GACCCGCCCTCCCA-GGGCCCCCCACCCGCCCTCCCA	chr17	64506019	GACCCGCCCTCCCA	GGGCCCCCCACCCGCCCTCCCA	170672	VQSRTrancheINDEL99.90to99.95	0	none	0	0	128	1e-6
chr17-064506019-GACCCGCCCTCCCA-GGGCCCCCCCACCCGCCCTCCCA	chr17	64506019	GACCCGCCCTCCCA	GGGCCCCCCCACCCGCCCTCCCA	170672	VQSRTrancheINDEL99.90to99.95	0	none	1.0799999999999996e-4	0	128	1.0799999999999996e-4
chr17-064506019-GACCCGCCCTCCCA-GGGCCCCCCCCACCCGCCCTCCCA	chr17	64506019	GACCCGCCCTCCCA	GGGCCCCCCCCACCCGCCCTCCCA	170672	VQSRTrancheINDEL99.90to99.95	0	none	9e-6	0	128	9e-6
chr17-064506019-GACCCGCCCTCCCA-GGGCCCCCCCCCACCCGCCCTCCCA	chr17	64506019	GACCCGCCCTCCCA	GGGCCCCCCCCCACCCGCCCTCCCA	170672	VQSRTrancheINDEL99.90to99.95	0	none	2.2000000000000003e-5	0	128	2.2000000000000003e-5
chr17-064506019-GACCCGCCCTCCCA-GGGCCCCCCCCCCCAAACCCGCCCTCCCA	chr17	64506019	GACCCGCCCTCCCA	GGGCCCCCCCCCCCAAACCCGCCCTCCCA	170672	VQSRTrancheINDEL99.90to99.95	0	none	5.2999999999999994e-5	0	128	5.2999999999999994e-5
chr17-064506019-GACCCGCCCTCCCA-GGGCCCCCCCCCCCAACCCCCCCCCCCCCCCCCCACACCCGCCCTCCCA	chr17	64506019	GACCCGCCCTCCCA	GGGCCCCCCCCCCCAACCCCCCCCCCCCCCCCCCACACCCGCCCTCCCA	170672	VQSRTrancheINDEL99.90to99.95	0	none	0	0	128	1e-6
chr17-064506019-GACCCGCCCTCCCA-GGGCCCCCCCCCCCAACCCGCCCTCCCA	chr17	64506019	GACCCGCCCTCCCA	GGGCCCCCCCCCCCAACCCGCCCTCCCA	170672	VQSRTrancheINDEL99.90to99.95	0	none	9e-6	0	128	9e-6
chr17-064506019-GACCCGCCCTCCCA-GGGCCCCCCCCCCCACCCGCCCTCCCA	chr17	64506019	GACCCGCCCTCCCA	GGGCCCCCCCCCCCACCCGCCCTCCCA	170672	VQSRTrancheINDEL99.90to99.95	0	none	3.6999999999999985e-5	0	128	3.6999999999999985e-5
chr17-064506019-GACCCGCCCTCCCA-GGGCCCCCCCCCCCCAACCCGCCCTCCCA	chr17	64506019	GACCCGCCCTCCCA	GGGCCCCCCCCCCCCAACCCGCCCTCCCA	170672	VQSRTrancheINDEL99.90to99.95	0	none	9e-6	0	128	9e-6
chr17-064506019-GACCCGCCCTCCCA-GGGCCCCCCCCCCCCACCCGCCCTCCCA	chr17	64506019	GACCCGCCCTCCCA	GGGCCCCCCCCCCCCACCCGCCCTCCCA	170672	VQSRTrancheINDEL99.90to99.95	0	none	8.9e-5	0	128	8.9e-5
chr17-064506019-GACCCGCCCTCCCA-GGGCCCCCCCCCCCCCCCACCCGCCCTCCCA	chr17	64506019	GACCCGCCCTCCCA	GGGCCCCCCCCCCCCCCCACCCGCCCTCCCA	170672	VQSRTrancheINDEL99.90to99.95	0	none	0	0	128	1e-6
chr17-064506019-GACCCGCCCTCCCA-GGGCCCCCCCCCCCCCCCCACCCGCCCTCCCA	chr17	64506019	GACCCGCCCTCCCA	GGGCCCCCCCCCCCCCCCCACCCGCCCTCCCA	170672	VQSRTrancheINDEL99.90to99.95	0	none	3.6999999999999985e-5	0	128	3.6999999999999985e-5
chr17-064506019-GACCCGCCCTCCCA-GGGCCCCCCCCCCCCCCCCCACCCGCCCTCCCA	chr17	64506019	GACCCGCCCTCCCA	GGGCCCCCCCCCCCCCCCCCACCCGCCCTCCCA	170672	VQSRTrancheINDEL99.90to99.95	0	none	0	0	128	1e-6
chr17-064506019-GACCCGCCCTCCCA-GGGCCCCCCCCCCCCCCCCCCCCCCCCCCCCCCCCCCAAAAACCCGCCCTCCCA	chr17	64506019	GACCCGCCCTCCCA	GGGCCCCCCCCCCCCCCCCCCCCCCCCCCCCCCCCCCAAAAACCCGCCCTCCCA	170672	VQSRTrancheINDEL99.90to99.95	0	none	0	0	128	1e-6
chr17-064506019-GACCCGCCCTCCCA-GGGGCCCCCCACCCGCCCTCCCA	chr17	64506019	GACCCGCCCTCCCA	GGGGCCCCCCACCCGCCCTCCCA	170672	VQSRTrancheINDEL99.90to99.95	0	none	0	0	128	1e-6
chr17-064506019-GACCCGCCCTCCCA-GGGGCCCCCCCCCCCACCCGCCCTCCCA	chr17	64506019	GACCCGCCCTCCCA	GGGGCCCCCCCCCCCACCCGCCCTCCCA	170672	VQSRTrancheINDEL99.90to99.95	0	none	0	0	128	1e-6
chr17-064506019-GACCCGCCCTCCCA-GTACCCGCCCTCCCA	chr17	64506019	GACCCGCCCTCCCA	GTACCCGCCCTCCCA	170672	VQSRTrancheINDEL99.90to99.95	0	none	0.00101199999999999	2	128	0.00101199999999999
chr17-064506019-GACCCGCCCTCCCA-GTCACCCGCCCTCCCA	chr17	64506019	GACCCGCCCTCCCA	GTCACCCGCCCTCCCA	170672	VQSRTrancheINDEL99.90to99.95	0	none	5.2999999999999994e-5	0	128	5.2999999999999994e-5
chr17-064506019-GACCCGCCCTCCCA-GTCCACCCGCCCTCCCA	chr17	64506019	GACCCGCCCTCCCA	GTCCACCCGCCCTCCCA	170672	VQSRTrancheINDEL99.90to99.95	0	none	0	0	128	1e-6
chr17-064506019-GACCCGCCCTCCCA-GTCCCCCCCCCCCCAAACCCGCCCTCCCA	chr17	64506019	GACCCGCCCTCCCA	GTCCCCCCCCCCCCAAACCCGCCCTCCCA	170672	VQSRTrancheINDEL99.90to99.95	0	none	9e-6	0	128	9e-6
chr17-064506019-GACCCGCCCTCCCA-GTCCCCCCCCCCCCAACCCGCCCTCCCA	chr17	64506019	GACCCGCCCTCCCA	GTCCCCCCCCCCCCAACCCGCCCTCCCA	170672	VQSRTrancheINDEL99.90to99.95	0	none	2.2000000000000003e-5	0	128	2.2000000000000003e-5
chr17-064506019-GACCCGCCCTCCCA-GTCCCCCCCCCCCCCAACCCGCCCTCCCA	chr17	64506019	GACCCGCCCTCCCA	GTCCCCCCCCCCCCCAACCCGCCCTCCCA	170672	VQSRTrancheINDEL99.90to99.95	0	none	9e-6	0	128	9e-6
chr17-064506019-GACCCGCCCTCCCA-GTGCACCCGCCCTCCCA	chr17	64506019	GACCCGCCCTCCCA	GTGCACCCGCCCTCCCA	170672	VQSRTrancheINDEL99.90to99.95	0	none	0	0	128	1e-6
chr17-064506019-GACCCGCCCTCCCA-GTGCCCCACCCGCCCTCCCA	chr17	64506019	GACCCGCCCTCCCA	GTGCCCCACCCGCCCTCCCA	170672	VQSRTrancheINDEL99.90to99.95	0	none	0	0	128	1e-6
chr17-064506019-GACCCGCCCTCCCA-GTGCCCCCACCCGCCCTCCCA	chr17	64506019	GACCCGCCCTCCCA	GTGCCCCCACCCGCCCTCCCA	170672	VQSRTrancheINDEL99.90to99.95	0	none	0	0	128	1e-6
chr17-064506019-GACCCGCCCTCCCA-GTGCCCCCCCACCCGCCCTCCCA	chr17	64506019	GACCCGCCCTCCCA	GTGCCCCCCCACCCGCCCTCCCA	170672	VQSRTrancheINDEL99.90to99.95	0	none	0	0	128	1e-6
chr17-064506019-GACCCGCCCTCCCA-GTGCCCCCCCCCCCAAACCCGCCCTCCCA	chr17	64506019	GACCCGCCCTCCCA	GTGCCCCCCCCCCCAAACCCGCCCTCCCA	170672	VQSRTrancheINDEL99.90to99.95	0	none	0	0	128	1e-6
chr17-064506019-GACCCGCCCTCCCA-GTGCCCCCCCCCCCAACCCGCCCTCCCA	chr17	64506019	GACCCGCCCTCCCA	GTGCCCCCCCCCCCAACCCGCCCTCCCA	170672	VQSRTrancheINDEL99.90to99.95	0	none	0	0	128	1e-6
chr17-064506019-GACCCGCCCTCCCA-GTGCCCCCCCCCCCCAACCCGCCCTCCCA	chr17	64506019	GACCCGCCCTCCCA	GTGCCCCCCCCCCCCAACCCGCCCTCCCA	170672	VQSRTrancheINDEL99.90to99.95	0	none	0	0	128	1e-6
chr17-064506019-GACCCGCCCTCCCA-TACCCGCCCTCCCA	chr17	64506019	GACCCGCCCTCCCA	TACCCGCCCTCCCA	170672	VQSRTrancheINDEL99.90to99.95	0	none	0	0	128	1e-6
chr17-064506020-ACCCG-*	chr17	64506020	ACCCG	*	866815	ExcessHet	0	none	0.003746	1	62	0.003746
chr17-064506020-ACCCG-A	chr17	64506020	ACCCG	A	866815	ExcessHet	0	none	0	0	62	1e-6
chr17-064506020-ACCCG-AACCCCCCCCCCCCCCCCCCCCCCCCCCCCCCCCCCCCG	chr17	64506020	ACCCG	AACCCCCCCCCCCCCCCCCCCCCCCCCCCCCCCCCCCCG	866815	ExcessHet	0	none	0	0	62	1e-6
chr17-064506020-ACCCG-AACCCCCCCCCCCCCCCCCCCCCCCG	chr17	64506020	ACCCG	AACCCCCCCCCCCCCCCCCCCCCCCG	866815	ExcessHet	0	none	2.2000000000000003e-5	0	62	2.2000000000000003e-5
chr17-064506020-ACCCG-AACCCCCCCCCCCCCCCCCCCCCCG	chr17	64506020	ACCCG	AACCCCCCCCCCCCCCCCCCCCCCG	866815	ExcessHet	0	none	0	0	62	1e-6
chr17-064506020-ACCCG-AACCCCCCCCCCCCCCCCCCG	chr17	64506020	ACCCG	AACCCCCCCCCCCCCCCCCCG	866815	ExcessHet	0	none	9e-6	0	62	9e-6
chr17-064506020-ACCCG-AACCCCCCCCCCCCCCCCG	chr17	64506020	ACCCG	AACCCCCCCCCCCCCCCCG	866815	ExcessHet	0	none	0	0	62	1e-6
chr17-064506020-ACCCG-AACCCCCCCCCCCCCCG	chr17	64506020	ACCCG	AACCCCCCCCCCCCCCG	866815	ExcessHet	0	none	2.2000000000000003e-5	0	62	2.2000000000000003e-5
chr17-064506020-ACCCG-AACCCCCCCCCCCCCG	chr17	64506020	ACCCG	AACCCCCCCCCCCCCG	866815	ExcessHet	0	none	9e-6	0	62	9e-6
chr17-064506020-ACCCG-AACCCCCCCCCCCCG	chr17	64506020	ACCCG	AACCCCCCCCCCCCG	866815	ExcessHet	0	none	2.2899999999999996e-4	0	62	2.2899999999999996e-4
chr17-064506020-ACCCG-AACCCCCCCCCCCG	chr17	64506020	ACCCG	AACCCCCCCCCCCG	866815	ExcessHet	0	none	1.88e-4	0	62	1.88e-4
chr17-064506020-ACCCG-AACCCCCCCCCCG	chr17	64506020	ACCCG	AACCCCCCCCCCG	866815	ExcessHet	0	none	1.27e-4	0	62	1.27e-4
chr17-064506020-ACCCG-AACCCCCCCCCG	chr17	64506020	ACCCG	AACCCCCCCCCG	866815	ExcessHet	0	none	2.720000000000003e-4	0	62	2.720000000000003e-4
chr17-064506020-ACCCG-AACCCCCCCCG	chr17	64506020	ACCCG	AACCCCCCCCG	866815	ExcessHet	0	none	1.0799999999999996e-4	0	62	1.0799999999999996e-4
chr17-064506020-ACCCG-AACCCCCCCG	chr17	64506020	ACCCG	AACCCCCCCG	866815	ExcessHet	0	none	2.2000000000000003e-5	0	62	2.2000000000000003e-5
chr17-064506020-ACCCG-AACCCCCCG	chr17	64506020	ACCCG	AACCCCCCG	866815	ExcessHet	0	none	0.00134799999999999	0	62	0.00134799999999999
chr17-064506020-ACCCG-AACCCCCG	chr17	64506020	ACCCG	AACCCCCG	866815	ExcessHet	0	none	0.009102	0	62	0.009102
chr17-064506020-ACCCG-AACCCCG	chr17	64506020	ACCCG	AACCCCG	866815	ExcessHet	0	none	0.008401	0	62	0.008401
chr17-064506020-ACCCG-ACCCCCCCCCCCCACCCCCCCCCCCCCCAGCCCGGCCACCCCG	chr17	64506020	ACCCG	ACCCCCCCCCCCCACCCCCCCCCCCCCCAGCCCGGCCACCCCG	866815	ExcessHet	0	none	0	0	62	1e-6
chr17-064506020-ACCCG-ACCCCCCCCCCCCCCCCCCCCCCCCCCCG	chr17	64506020	ACCCG	ACCCCCCCCCCCCCCCCCCCCCCCCCCCG	866815	ExcessHet	0	none	2.2000000000000003e-5	0	62	2.2000000000000003e-5
chr17-064506020-ACCCG-ACCCCCCCCCCCCCCCCCCCCCCCCCG	chr17	64506020	ACCCG	ACCCCCCCCCCCCCCCCCCCCCCCCCG	866815	ExcessHet	0	none	0	0	62	1e-6
chr17-064506020-ACCCG-ACCCCCCCCCCCCCCCCCCCCG	chr17	64506020	ACCCG	ACCCCCCCCCCCCCCCCCCCCG	866815	ExcessHet	0	none	9e-6	0	62	9e-6
chr17-064506020-ACCCG-ACCCCCCCCCCCCCCCCCCCG	chr17	64506020	ACCCG	ACCCCCCCCCCCCCCCCCCCG	866815	ExcessHet	0	none	2.08e-4	0	62	2.08e-4
chr17-064506020-ACCCG-ACCCCCCCCCCCCCCCCCCG	chr17	64506020	ACCCG	ACCCCCCCCCCCCCCCCCCG	866815	ExcessHet	0	none	9e-6	0	62	9e-6
chr17-064506020-ACCCG-ACCCCCCCCCG	chr17	64506020	ACCCG	ACCCCCCCCCG	866815	ExcessHet	0	none	0	0	62	1e-6
chr17-064506020-ACCCG-ACCCCCCCCG	chr17	64506020	ACCCG	ACCCCCCCCG	866815	ExcessHet	0	none	5.170000000000003e-4	0	62	5.170000000000003e-4
chr17-064506020-ACCCG-ACCCCCG	chr17	64506020	ACCCG	ACCCCCG	866815	ExcessHet	0	none	2.2899999999999996e-4	0	62	2.2899999999999996e-4
chr17-064506020-ACCCG-ACCCCG	chr17	64506020	ACCCG	ACCCCG	866815	ExcessHet	0	none	0.00850499999999998	0	62	0.00850499999999998
chr17-064506020-ACCCG-AG	chr17	64506020	ACCCG	AG	866815	ExcessHet	0	none	6.999999999999998e-5	0	62	6.999999999999998e-5
chr17-064506020-ACCCG-AGCCCCCCCCCCCCG	chr17	64506020	ACCCG	AGCCCCCCCCCCCCG	866815	ExcessHet	0	none	0	0	62	1e-6
chr17-064506020-ACCCG-AGCCCCCCG	chr17	64506020	ACCCG	AGCCCCCCG	866815	ExcessHet	0	none	2.2000000000000003e-5	0	62	2.2000000000000003e-5
chr17-064506020-ACCCG-AGCCCCCG	chr17	64506020	ACCCG	AGCCCCCG	866815	ExcessHet	0	none	3.6999999999999985e-5	0	62	3.6999999999999985e-5
chr17-064506020-ACCCG-AGCCCCG	chr17	64506020	ACCCG	AGCCCCG	866815	ExcessHet	0	none	4.490000000000005e-4	0	62	4.490000000000005e-4
chr17-064506020-ACCCG-AGCCCG	chr17	64506020	ACCCG	AGCCCG	866815	ExcessHet	0	none	6.790000000000002e-4	1	62	6.790000000000002e-4
chr17-064506020-ACCCG-AGGCCCCCCCCCCCCCCCCCCCCCCG	chr17	64506020	ACCCG	AGGCCCCCCCCCCCCCCCCCCCCCCG	866815	ExcessHet	0	none	0	0	62	1e-6
chr17-064506020-ACCCG-AGGCCCCCCCCCCCCCCCCCCCG	chr17	64506020	ACCCG	AGGCCCCCCCCCCCCCCCCCCCG	866815	ExcessHet	0	none	0	0	62	1e-6
chr17-064506020-ACCCG-AGGCCCCCCCCCCCG	chr17	64506020	ACCCG	AGGCCCCCCCCCCCG	866815	ExcessHet	0	none	2.2000000000000003e-5	0	62	2.2000000000000003e-5
chr17-064506020-ACCCG-AGGCCCCCG	chr17	64506020	ACCCG	AGGCCCCCG	866815	ExcessHet	0	none	1.6699999999999994e-4	1	62	1.6699999999999994e-4
chr17-064506020-ACCCG-AGGCCCCG	chr17	64506020	ACCCG	AGGCCCCG	866815	ExcessHet	0	none	1.0799999999999996e-4	0	62	1.0799999999999996e-4
chr17-064506020-ACCCG-AGGGCCCCCCCCCCCCCCCCCCCCCCG	chr17	64506020	ACCCG	AGGGCCCCCCCCCCCCCCCCCCCCCCG	866815	ExcessHet	0	none	0	0	62	1e-6
chr17-064506020-ACCCG-AGGGCCCCCCCCCCCCCCCCCCCCCG	chr17	64506020	ACCCG	AGGGCCCCCCCCCCCCCCCCCCCCCG	866815	ExcessHet	0	none	9e-6	0	62	9e-6
chr17-064506020-ACCCG-AGGGCCCCCCCCCCCCCCCCCCCCG	chr17	64506020	ACCCG	AGGGCCCCCCCCCCCCCCCCCCCCG	866815	ExcessHet	0	none	2.2000000000000003e-5	0	62	2.2000000000000003e-5
chr17-064506020-ACCCG-AGGGCCCCCCCCCCCCCCCCCCCG	chr17	64506020	ACCCG	AGGGCCCCCCCCCCCCCCCCCCCG	866815	ExcessHet	0	none	0	0	62	1e-6
chr17-064506020-ACCCG-AGGGCCCCCCCCCCCCCCCCCCG	chr17	64506020	ACCCG	AGGGCCCCCCCCCCCCCCCCCCG	866815	ExcessHet	0	none	0	0	62	1e-6
chr17-064506020-ACCCG-AGGGCCCCCCCCCCCCCCCCCG	chr17	64506020	ACCCG	AGGGCCCCCCCCCCCCCCCCCG	866815	ExcessHet	0	none	2.2000000000000003e-5	0	62	2.2000000000000003e-5
chr17-064506020-ACCCG-AGGGCCCCCCCCCCCCCCCG	chr17	64506020	ACCCG	AGGGCCCCCCCCCCCCCCCG	866815	ExcessHet	0	none	0	0	62	1e-6
chr17-064506020-ACCCG-AGGGCCCCCCCCCCCCCCG	chr17	64506020	ACCCG	AGGGCCCCCCCCCCCCCCG	866815	ExcessHet	0	none	0	0	62	1e-6
chr17-064506020-ACCCG-AGGGCCCCCCCCCCCCCG	chr17	64506020	ACCCG	AGGGCCCCCCCCCCCCCG	866815	ExcessHet	0	none	0	0	62	1e-6
chr17-064506020-ACCCG-AGGGCCCCCCCCCCCCG	chr17	64506020	ACCCG	AGGGCCCCCCCCCCCCG	866815	ExcessHet	0	none	9e-6	0	62	9e-6
chr17-064506020-ACCCG-AGGGCCCCCCCCCCCG	chr17	64506020	ACCCG	AGGGCCCCCCCCCCCG	866815	ExcessHet	0	none	5.2999999999999994e-5	0	62	5.2999999999999994e-5
chr17-064506020-ACCCG-AGGGCCCCCCCCCCG	chr17	64506020	ACCCG	AGGGCCCCCCCCCCG	866815	ExcessHet	0	none	0	0	62	1e-6
chr17-064506020-ACCCG-AGGGCCCCCCCCCG	chr17	64506020	ACCCG	AGGGCCCCCCCCCG	866815	ExcessHet	0	none	0	0	62	1e-6
chr17-064506020-ACCCG-AGGGCCCCCCCG	chr17	64506020	ACCCG	AGGGCCCCCCCG	866815	ExcessHet	0	none	0	0	62	1e-6
chr17-064506020-ACCCG-AGGGCCCCCG	chr17	64506020	ACCCG	AGGGCCCCCG	866815	ExcessHet	0	none	3.6999999999999985e-5	0	62	3.6999999999999985e-5
chr17-064506020-ACCCG-AGGGCCCCG	chr17	64506020	ACCCG	AGGGCCCCG	866815	ExcessHet	0	none	3.160000000000005e-4	0	62	3.160000000000005e-4
chr17-064506020-ACCCG-AGGGCCCG	chr17	64506020	ACCCG	AGGGCCCG	866815	ExcessHet	0	none	2.9400000000000004e-4	0	62	2.9400000000000004e-4
chr17-064506020-ACCCG-AGGGGCCCCCCCCCCCCCCCCCCCCCG	chr17	64506020	ACCCG	AGGGGCCCCCCCCCCCCCCCCCCCCCG	866815	ExcessHet	0	none	0	0	62	1e-6
chr17-064506020-ACCCG-AGGGGCCCCCCCCCCCCCCCCCCCG	chr17	64506020	ACCCG	AGGGGCCCCCCCCCCCCCCCCCCCG	866815	ExcessHet	0	none	0	0	62	1e-6
chr17-064506020-ACCCG-AGGGGCCCCCCCCCCCCCCCG	chr17	64506020	ACCCG	AGGGGCCCCCCCCCCCCCCCG	866815	ExcessHet	0	none	0	0	62	1e-6
chr17-064506020-ACCCG-AGGGGCCCCCCCCCCCG	chr17	64506020	ACCCG	AGGGGCCCCCCCCCCCG	866815	ExcessHet	0	none	0	0	62	1e-6
chr17-064506020-ACCCG-AGGGGCCCCCCCCG	chr17	64506020	ACCCG	AGGGGCCCCCCCCG	866815	ExcessHet	0	none	0	0	62	1e-6
chr17-064506020-ACCCG-AGGGGCCCCCG	chr17	64506020	ACCCG	AGGGGCCCCCG	866815	ExcessHet	0	none	0	0	62	1e-6
chr17-064506020-ACCCG-AGGGGCCCCG	chr17	64506020	ACCCG	AGGGGCCCCG	866815	ExcessHet	0	none	0	0	62	1e-6
chr17-064506020-ACCCG-AGGGGCCCG	chr17	64506020	ACCCG	AGGGGCCCG	866815	ExcessHet	0	none	2.2000000000000003e-5	0	62	2.2000000000000003e-5
chr17-064506020-ACCCG-CCCCG	chr17	64506020	ACCCG	CCCCG	866815	ExcessHet	0	none	0.00795999999999999	8	62	0.00795999999999999
chr17-064506020-ACCCG-GCCCG	chr17	64506020	ACCCG	GCCCG	866815	ExcessHet	0	none	0.003644	3	62	0.003644
chr17-064506020-ACCCG-TCCCG	chr17	64506020	ACCCG	TCCCG	866815	ExcessHet	0	none	0.00334	0	62	0.00334
chr17-064506021-C-*	chr17	64506021	C	*	62575	VQSRTrancheINDEL99.95to100.00	0	none	0.003798	1	78	0.003798
chr17-064506021-C-A	chr17	64506021	C	A	62575	VQSRTrancheINDEL99.95to100.00	0.021204	amr	0.00791199999999998	0	78	0.021204
chr17-064506021-C-CA	chr17	64506021	C	CA	62575	VQSRTrancheINDEL99.95to100.00	1.73e-6	nfe	5.2999999999999994e-5	0	78	5.2999999999999994e-5
chr17-064506021-C-G	chr17	64506021	C	G	62575	VQSRTrancheINDEL99.95to100.00	6.8026e-4	afr	2.5100000000000014e-4	0	78	6.8026e-4
chr17-064506022-C-*	chr17	64506022	C	*	262	PASS	0	none	0.003803	1	124	0.003803
chr17-064506022-C-A	chr17	64506022	C	A	262	PASS	2.6e-5	sas	5.2999999999999994e-5	0	124	5.2999999999999994e-5
chr17-064506022-C-G	chr17	64506022	C	G	262	PASS	0	none	0	0	124	1e-6
chr17-064506023-CG-*	chr17	64506023	CG	*	27368	VQSRTrancheINDEL99.95to100.00	0	none	0.00161999999999999	1	128	0.00161999999999999
chr17-064506023-CG-AG	chr17	64506023	CG	AG	27368	VQSRTrancheINDEL99.95to100.00	0	none	0	0	128	1e-6
chr17-064506023-CG-C	chr17	64506023	CG	C	27368	VQSRTrancheINDEL99.95to100.00	0.0034543	amr	0.004007	0	128	0.004007
chr17-064506023-CG-CGGG	chr17	64506023	CG	CGGG	27368	VQSRTrancheINDEL99.95to100.00	0	none	9e-6	0	128	9e-6
chr17-064506023-CG-GG	chr17	64506023	CG	GG	27368	VQSRTrancheINDEL99.95to100.00	0	none	0.00147199999999999	0	128	0.00147199999999999
chr17-064506023-CG-TG	chr17	64506023	CG	TG	27368	VQSRTrancheINDEL99.95to100.00	0	none	1.47e-4	0	128	1.47e-4
chr17-064506024-G-*	chr17	64506024	G	*	3183304	ExcessHet	0	none	0.003568	0	66	0.003568
chr17-064506024-G-A	chr17	64506024	G	A	3183304	ExcessHet	1.4189e-4	sas	2.5100000000000014e-4	0	66	2.5100000000000014e-4
chr17-064506024-G-C	chr17	64506024	G	C	3183304	ExcessHet	0.3803	amr	0.12479500000000004	8	66	0.3803
chr17-064506024-G-GC	chr17	64506024	G	GC	3183304	ExcessHet	1.4185e-4	sas	0	0	66	1.4185e-4
chr17-064506024-G-GCC	chr17	64506024	G	GCC	3183304	ExcessHet	4.127e-5	sas	0	0	66	4.127e-5
chr17-064506027-CTCCCAT-*	chr17	64506027	CTCCCAT	*	72352.97	VQSRTrancheINDEL99.95to100.00	0	none	2.9400000000000004e-4	0	132	2.9400000000000004e-4
chr17-064506027-CTCCCAT-C	chr17	64506027	CTCCCAT	C	72352.97	VQSRTrancheINDEL99.95to100.00	0.013777	amr	0.01624800000000001	0	132	0.01624800000000001
chr17-064506027-CTCCCAT-CCCCAT	chr17	64506027	CTCCCAT	CCCCAT	72352.97	VQSRTrancheINDEL99.95to100.00	0	none	0.001991	2	132	0.001991
chr17-064506028-T-*	chr17	64506028	T	*	3428414	ExcessHet	0	none	0.01842600000000001	2	60	0.01842600000000001
chr17-064506028-T-A	chr17	64506028	T	A	3428414	ExcessHet	2.634e-5	nfe	0	0	60	2.634e-5
chr17-064506028-T-C	chr17	64506028	T	C	3428414	ExcessHet	0.37302	amr	0.14214500000000002	15	60	0.37302
chr17-064506028-T-G	chr17	64506028	T	G	3428414	ExcessHet	0	none	0	0	60	1e-6
chr17-064506028-T-TCCC	chr17	64506028	T	TCCC	3428414	ExcessHet	1.787e-5	amr	0	0	60	1.787e-5
chr17-064506031-CAT-*	chr17	64506031	CAT	*	941364	ExcessHet	0	none	0.01635400000000001	0	126	0.01635400000000001
chr17-064506031-CAT-AAT	chr17	64506031	CAT	AAT	941364	ExcessHet	0	none	0	0	126	1e-6
chr17-064506031-CAT-C	chr17	64506031	CAT	C	941364	ExcessHet	0.11517	amr	0.04822700000000002	2	126	0.11517
chr17-064506031-CAT-CCAAAT	chr17	64506031	CAT	CCAAAT	941364	ExcessHet	0	none	1.27e-4	0	126	1.27e-4
chr17-064506031-CAT-CCAAT	chr17	64506031	CAT	CCAAT	941364	ExcessHet	0	none	5.870000000000004e-4	0	126	5.870000000000004e-4
chr17-064506032-AT-*	chr17	64506032	AT	*	866357	ExcessHet	0	none	0.06386300000000002	2	52	0.06386300000000002
chr17-064506032-AT-A	chr17	64506032	AT	A	866357	ExcessHet	0.01038	amr	9.380000000000004e-4	0	52	0.01038
chr17-064506032-AT-AAACCCCCCCT	chr17	64506032	AT	AAACCCCCCCT	866357	ExcessHet	0	none	0	0	52	1e-6
chr17-064506032-AT-AAACCCCCT	chr17	64506032	AT	AAACCCCCT	866357	ExcessHet	0	none	0	0	52	1e-6
chr17-064506032-AT-AAACCCCT	chr17	64506032	AT	AAACCCCT	866357	ExcessHet	0	none	0	0	52	1e-6
chr17-064506032-AT-AAACCCT	chr17	64506032	AT	AAACCCT	866357	ExcessHet	0	none	3.6999999999999985e-5	0	52	3.6999999999999985e-5
chr17-064506032-AT-AACCCCCCCCCCCCCCT	chr17	64506032	AT	AACCCCCCCCCCCCCCT	866357	ExcessHet	0	none	0	0	52	1e-6
chr17-064506032-AT-AACCCCCCCCCCCCCT	chr17	64506032	AT	AACCCCCCCCCCCCCT	866357	ExcessHet	0	none	9e-6	0	52	9e-6
chr17-064506032-AT-AACCCCCCCCCCCCT	chr17	64506032	AT	AACCCCCCCCCCCCT	866357	ExcessHet	0	none	0	0	52	1e-6
chr17-064506032-AT-AACCCCCCCT	chr17	64506032	AT	AACCCCCCCT	866357	ExcessHet	0	none	9e-6	0	52	9e-6
chr17-064506032-AT-AACCCCCT	chr17	64506032	AT	AACCCCCT	866357	ExcessHet	0	none	5.2999999999999994e-5	0	52	5.2999999999999994e-5
chr17-064506032-AT-AACCCCT	chr17	64506032	AT	AACCCCT	866357	ExcessHet	0	none	6.999999999999998e-5	0	52	6.999999999999998e-5
chr17-064506032-AT-AACCCT	chr17	64506032	AT	AACCCT	866357	ExcessHet	0	none	2.08e-4	0	52	2.08e-4
chr17-064506032-AT-AACT	chr17	64506032	AT	AACT	866357	ExcessHet	0	none	0	0	52	1e-6
chr17-064506032-AT-ACACCCT	chr17	64506032	AT	ACACCCT	866357	ExcessHet	0	none	2.2000000000000003e-5	0	52	2.2000000000000003e-5
chr17-064506032-AT-ACCCCCCCCCCCCCCCT	chr17	64506032	AT	ACCCCCCCCCCCCCCCT	866357	ExcessHet	0	none	0	0	52	1e-6
chr17-064506032-AT-ACCCCCCCCCCCCCCT	chr17	64506032	AT	ACCCCCCCCCCCCCCT	866357	ExcessHet	0	none	0	0	52	1e-6
chr17-064506032-AT-ACCCCCCCT	chr17	64506032	AT	ACCCCCCCT	866357	ExcessHet	0	none	1.27e-4	0	52	1.27e-4
chr17-064506032-AT-ACCCCCCT	chr17	64506032	AT	ACCCCCCT	866357	ExcessHet	0	none	8.430000000000002e-4	2	52	8.430000000000002e-4
chr17-064506032-AT-ACCCCCT	chr17	64506032	AT	ACCCCCT	866357	ExcessHet	0	none	0.00142099999999999	1	52	0.00142099999999999
chr17-064506032-AT-ACCCCT	chr17	64506032	AT	ACCCCT	866357	ExcessHet	0	none	0.002061	1	52	0.002061
chr17-064506032-AT-ACCCT	chr17	64506032	AT	ACCCT	866357	ExcessHet	0	none	4.940000000000003e-4	0	52	4.940000000000003e-4
chr17-064506032-AT-ACCT	chr17	64506032	AT	ACCT	866357	ExcessHet	0	none	1.47e-4	0	52	1.47e-4
chr17-064506032-AT-ACT	chr17	64506032	AT	ACT	866357	ExcessHet	0	none	5.630000000000005e-4	0	52	5.630000000000005e-4
chr17-064506032-AT-CT	chr17	64506032	AT	CT	866357	ExcessHet	0	none	0.03875800000000002	0	52	0.03875800000000002
chr17-064506032-AT-TT	chr17	64506032	AT	TT	866357	ExcessHet	0	none	0	0	52	1e-6
chr17-064506033-T-*	chr17	64506033	T	*	826907	ExcessHet	0	none	0.06449000000000002	2	56	0.06449000000000002
chr17-064506033-T-A	chr17	64506033	T	A	826907	ExcessHet	0.012884	amr	0.005801	0	56	0.012884
chr17-064506033-T-C	chr17	64506033	T	C	826907	ExcessHet	0.13581	amr	0.03308200000000001	4	56	0.13581
chr17-064506033-T-G	chr17	64506033	T	G	826907	ExcessHet	0	none	2.2000000000000003e-5	0	56	2.2000000000000003e-5
chr17-064506033-T-TC	chr17	64506033	T	TC	826907	ExcessHet	2.69e-4	amr	7.099999999999998e-5	0	56	2.69e-4
chr17-064506033-T-TCCC	chr17	64506033	T	TCCC	826907	ExcessHet	0	none	9e-6	1	56	9e-6
chr17-064506033-T-TCCCC	chr17	64506033	T	TCCCC	826907	ExcessHet	4.3375e-4	sas	1.47e-4	0	56	4.3375e-4
chr17-064506033-T-TCCCCCC	chr17	64506033	T	TCCCCCC	826907	ExcessHet	1.236e-5	sas	9e-6	0	56	1.236e-5
chr17-064506033-T-TCCCCCCC	chr17	64506033	T	TCCCCCCC	826907	ExcessHet	1.4048e-4	amr	8.9e-5	0	56	1.4048e-4
chr17-064506033-T-TCCCCCCCC	chr17	64506033	T	TCCCCCCCC	826907	ExcessHet	2.0296e-4	amr	7.099999999999998e-5	0	56	2.0296e-4
chr17-064506033-T-TCCCCCCCCC	chr17	64506033	T	TCCCCCCCCC	826907	ExcessHet	5.77e-6	nfe	9e-6	0	56	9e-6
chr17-064506033-T-TCCCCCCCCCC	chr17	64506033	T	TCCCCCCCCCC	826907	ExcessHet	2.966e-5	sas	2.2000000000000003e-5	0	56	2.966e-5
chr17-064506033-T-TCCCCCCCCCCC	chr17	64506033	T	TCCCCCCCCCCC	826907	ExcessHet	0	none	0	0	56	1e-6
chr17-064506033-T-TCCCCCCCCCCCCC	chr17	64506033	T	TCCCCCCCCCCCCC	826907	ExcessHet	0	none	0	0	56	1e-6
chr17-064506033-T-TCCCCCCCCCCCCCC	chr17	64506033	T	TCCCCCCCCCCCCCC	826907	ExcessHet	0	none	0	0	56	1e-6
chr17-064506033-T-TCCCCCCCCCCCCCCCC	chr17	64506033	T	TCCCCCCCCCCCCCCCC	826907	ExcessHet	0	none	0	0	56	1e-6
chr17-064506040-A-*	chr17	64506040	A	*	2156483	ExcessHet	0	none	4.490000000000005e-4	0	26	4.490000000000005e-4
chr17-064506040-A-ACCCCCC	chr17	64506040	A	ACCCCCC	2156483	ExcessHet	1.9492e-4	amr	9e-6	0	26	1.9492e-4
chr17-064506040-A-ACCCCCCC	chr17	64506040	A	ACCCCCCC	2156483	ExcessHet	6.248e-5	sas	8.9e-5	0	26	8.9e-5
chr17-064506040-A-ACCCCCCCC	chr17	64506040	A	ACCCCCCCC	2156483	ExcessHet	1.1642e-4	amr	2.2000000000000003e-5	0	26	1.1642e-4
chr17-064506040-A-C	chr17	64506040	A	C	2156483	ExcessHet	0.3088	amr	0.091819	1	26	0.3088
chr17-064506040-A-G	chr17	64506040	A	G	2156483	ExcessHet	1.55e-6	nfe	2.2000000000000003e-5	0	26	2.2000000000000003e-5
chr17-064506044-G-*	chr17	64506044	G	*	1301304	ExcessHet	0	none	1.27e-4	0	26	1.27e-4
chr17-064506044-G-C	chr17	64506044	G	C	1301304	ExcessHet	0.24503	amr	0.05506400000000001	0	26	0.24503
chr17-064506171-A-T	chr17	64506171	A	T	527	PASS	3e-7	nfe	0	1	134	1e-6
chr17-064506267-A-*	chr17	64506267	A	*	4699	PASS	0	none	0	0	134	1e-6
chr17-064506267-A-C	chr17	64506267	A	C	4699	PASS	3.1e-7	nfe	0	0	134	1e-6
chr17-064506267-A-G	chr17	64506267	A	G	4699	PASS	1.36e-6	nfe	5.2999999999999994e-5	1	134	5.2999999999999994e-5
chr17-064506317-A-G	chr17	64506317	A	G	6456240	PASS	0.46536	sas	0.2942999999999996	50	134	0.46536
chr17-064506427-C-A	chr17	64506427	C	A	667693	PASS	0.12017	afr	0.03754100000000001	2	114	0.12017
chr17-064506427-C-T	chr17	64506427	C	T	667693	PASS	0.034991	eas	1.27e-4	0	114	0.034991
chr17-064506523-G-C	chr17	64506523	G	C	1172526	PASS	0.6999	afr	0.12814	0	32	0.6999
chr17-064506546-C-T	chr17	64506546	C	T	21983	PASS	0.006869	mid	0.002009	0	16	0.006869
chr17-064506643-A-G	chr17	64506643	A	G	69	PASS	0	none	3.6999999999999985e-5	0	8	3.6999999999999985e-5
chr17-064506696-G-A	chr17	64506696	G	A	196409	PASS	0.10159	amr	0.03437200000000001	0	24	0.10159
chr17-064506887-C-A	chr17	64506887	C	A	53175	PASS	6.02e-6	nfe	9e-6	0	130	9e-6
chr17-064506887-C-G	chr17	64506887	C	G	53175	PASS	0.0055997	afr	4.500000000000005e-4	0	130	0.0055997
chr17-064506887-C-T	chr17	64506887	C	T	53175	PASS	0.0066816	afr	0.002115	1	130	0.0066816
chr17-064506889-C-A	chr17	64506889	C	A	664	PASS	0	none	0	0	132	1e-6
chr17-064506889-C-T	chr17	64506889	C	T	664	PASS	0	none	0	1	132	1e-6
chr17-064506909-G-A	chr17	64506909	G	A	112529	PASS	0.01399	sas	0.004825	1	132	0.01399
chr17-064507013-T-C	chr17	64507013	T	C	4347082	PASS	0.74124	afr	0.14488000000000004	8	134	0.74124
chr17-064507013-T-G	chr17	64507013	T	G	4347082	PASS	0.001042	sas	3.6999999999999985e-5	0	134	0.001042
chr17-064507039-C-A	chr17	64507039	C	A	3142	PASS	1.128e-5	nfe	9e-6	1	134	1.128e-5
chr17-064507319-G-A	chr17	64507319	G	A	12647	PASS	0.0017256	amr	5.640000000000005e-4	1	134	0.0017256
chr17-064508534-CTG-*	chr17	64508534	CTG	*	324	VQSRTrancheINDEL95.00to96.00	0	none	9e-6	0	120	9e-6
chr17-064508534-CTG-C	chr17	64508534	CTG	C	324	VQSRTrancheINDEL95.00to96.00	2.0251e-4	amr	0	1	120	2.0251e-4
chr17-064508534-CTG-TTG	chr17	64508534	CTG	TTG	324	VQSRTrancheINDEL95.00to96.00	0	none	0	0	120	1e-6
chr17-064508844-A-G	chr17	64508844	A	G	3762	PASS	0.0034189	nfe	9.380000000000004e-4	0	42	0.0034189
chr17-064510156-ATT-A	chr17	64510156	ATT	A	1374556.97	PASS	0	none	0	0	134	1e-6
chr17-064510156-ATT-AT	chr17	64510156	ATT	AT	1374556.97	PASS	0	none	0.05806000000000001	12	134	0.05806000000000001
chr17-064510156-ATT-ATTT	chr17	64510156	ATT	ATTT	1374556.97	PASS	0	none	0.01790900000000002	1	134	0.01790900000000002
chr17-064510162-TC-*	chr17	64510162	TC	*	1239715	PASS	0	none	9e-6	0	130	9e-6
chr17-064510162-TC-AC	chr17	64510162	TC	AC	1239715	PASS	0	none	2.2000000000000003e-5	0	130	2.2000000000000003e-5
chr17-064510162-TC-CC	chr17	64510162	TC	CC	1239715	PASS	0	none	0.065704	5	130	0.065704
chr17-064510162-TC-T	chr17	64510162	TC	T	1239715	PASS	5.357e-4	eas	3.6000000000000035e-4	0	130	5.357e-4
chr17-064510162-TC-TCC	chr17	64510162	TC	TCC	1239715	PASS	0	none	0.01714200000000001	2	130	0.01714200000000001
chr17-064510162-TC-TCCC	chr17	64510162	TC	TCCC	1239715	PASS	0	none	2.2000000000000003e-5	0	130	2.2000000000000003e-5
chr17-064510162-TC-TCCCC	chr17	64510162	TC	TCCCC	1239715	PASS	0	none	0	0	130	1e-6
chr17-064510162-TC-TTCC	chr17	64510162	TC	TTCC	1239715	PASS	0	none	7.500000000000004e-4	0	130	7.500000000000004e-4
chr17-064510169-C-A	chr17	64510169	C	A	65855	PASS	0.010553	afr	0.00244	1	134	0.010553
chr17-064514091-ATTC-A	chr17	64514091	ATTC	A	48297	PASS	0.0081199	mid	0.004697	1	134	0.0081199
chr17-064514091-ATTC-TTTC	chr17	64514091	ATTC	TTTC	48297	PASS	0	none	0	0	134	1e-6
chr17-064514094-CT-*	chr17	64514094	CT	*	312.97	PASS	0	none	0.004697	1	132	0.004697
chr17-064514094-CT-C	chr17	64514094	CT	C	312.97	PASS	3.57e-5	nfe	5.2999999999999994e-5	0	132	5.2999999999999994e-5
chr17-064514094-CT-CTT	chr17	64514094	CT	CTT	312.97	PASS	0	none	8.9e-5	0	132	8.9e-5
chr17-064514094-CT-CTTTTTTT	chr17	64514094	CT	CTTTTTTT	312.97	PASS	0	none	0	0	132	1e-6
chr17-064514539-T-C	chr17	64514539	T	C	31579	PASS	0.07329	amr	0.002716	1	134	0.07329
chr17-064514621-A-G	chr17	64514621	A	G	58795	PASS	0.012338	nfe	0.007094	3	134	0.012338
chr17-064519218-G-A	chr17	64519218	G	A	431011	PASS	0.13715	amr	0.03878700000000002	5	134	0.13715
chr17-064521349-C-T	chr17	64521349	C	T	34933	PASS	0.010615	mid	0.002065	1	134	0.010615
chr17-064521435-A-G	chr17	64521435	A	G	2181	PASS	1.545e-5	nfe	9e-6	1	134	1.545e-5
chr17-064521532-G-A	chr17	64521532	G	A	401	PASS	1.32e-6	nfe	0	1	134	1.32e-6
chr17-064522694-C-T	chr17	64522694	C	T	264451	PASS	0.12935	afr	0.01220299999999999	1	134	0.12935
chr17-064522979-CGTGTGT-*	chr17	64522979	CGTGTGT	*	789821	PASS	0	none	0	0	134	1e-6
chr17-064522979-CGTGTGT-C	chr17	64522979	CGTGTGT	C	789821	PASS	0.13005	amr	0.04113200000000001	5	134	0.13005
chr17-064522979-CGTGTGT-CGTGT	chr17	64522979	CGTGTGT	CGTGT	789821	PASS	0	none	9e-6	0	134	9e-6
chr17-064522979-CGTGTGT-TGTGTGT	chr17	64522979	CGTGTGT	TGTGTGT	789821	PASS	0	none	2.2000000000000003e-5	0	134	2.2000000000000003e-5
chr17-064522980-G-*	chr17	64522980	G	*	1164	PASS	0	none	0.04120700000000001	5	130	0.04120700000000001
chr17-064522980-G-A	chr17	64522980	G	A	1164	PASS	1.3119e-4	mid	3.6999999999999985e-5	0	130	1.3119e-4
chr17-064522984-G-*	chr17	64522984	G	*	106	PASS	0	none	0.04113200000000001	5	134	0.04113200000000001
chr17-064522984-G-A	chr17	64522984	G	A	106	PASS	2.5543e-4	amr	9e-6	0	134	2.5543e-4
chr17-064525645-A-C	chr17	64525645	A	C	402030	PASS	0	none	0	0	130	1e-6
chr17-064525645-A-G	chr17	64525645	A	G	402030	PASS	0.047536	nfe	0.04022100000000001	7	130	0.047536
chr17-064529139-A-G	chr17	64529139	A	G	88655	PASS	0.014291	sas	0.006137	1	134	0.014291
chr17-064529193-T-G	chr17	64529193	T	G	271485	PASS	0.035337	nfe	0.01973	7	134	0.035337
chr17-064532061-A-G	chr17	64532061	A	G	1334244	PASS	0.55298	afr	0.096195	6	134	0.55298
chr17-064532125-C-A	chr17	64532125	C	A	23443	PASS	3.4e-7	nfe	3.6999999999999985e-5	0	134	3.6999999999999985e-5
chr17-064532125-C-CGAAGAAAGTTT	chr17	64532125	C	CGAAGAAAGTTT	23443	PASS	0.0062511	mid	0.00259	1	134	0.0062511
chr17-064532133-GTT-G	chr17	64532133	GTT	G	660956	ExcessHet	1.372e-5	nfe	4.720000000000004e-4	0	112	4.720000000000004e-4
chr17-064532133-GTT-GT	chr17	64532133	GTT	GT	660956	ExcessHet	0	none	0.04052100000000002	1	112	0.04052100000000002
chr17-064532133-GTT-GTTT	chr17	64532133	GTT	GTTT	660956	ExcessHet	0	none	0.218496	45	112	0.218496
chr17-064532133-GTT-GTTTGAAGAAAGTTT	chr17	64532133	GTT	GTTTGAAGAAAGTTT	660956	ExcessHet	0	none	5.41e-4	0	112	5.41e-4
chr17-064532133-GTT-GTTTGAAGAAAGTTTT	chr17	64532133	GTT	GTTTGAAGAAAGTTTT	660956	ExcessHet	0	none	0	0	112	1e-6
chr17-064532133-GTT-GTTTT	chr17	64532133	GTT	GTTTT	660956	ExcessHet	0	none	0.01062699999999998	2	112	0.01062699999999998
chr17-064532133-GTT-GTTTTT	chr17	64532133	GTT	GTTTTT	660956	ExcessHet	0	none	1.6699999999999994e-4	0	112	1.6699999999999994e-4
chr17-064532133-GTT-GTTTTTT	chr17	64532133	GTT	GTTTTTT	660956	ExcessHet	0	none	0	0	112	1e-6
chr17-064532133-GTT-TTT	chr17	64532133	GTT	TTT	660956	ExcessHet	0	none	0	0	112	1e-6
chr17-064532134-T-*	chr17	64532134	T	*	56.97	PASS	0	none	0.04114000000000001	1	94	0.04114000000000001
chr17-064532134-T-TTTGAAGAAAG	chr17	64532134	T	TTTGAAGAAAG	56.97	PASS	2.17e-6	nfe	0	0	94	2.17e-6
chr17-064532287-C-T	chr17	64532287	C	T	31749	PASS	0.0088329	sas	0.005412	1	108	0.0088329
chr17-064532555-G-A	chr17	64532555	G	A	895	PASS	1.065e-5	nfe	0	1	122	1.065e-5
chr17-064532555-G-T	chr17	64532555	G	T	895	PASS	3.914e-5	afr	9e-6	0	122	3.914e-5
chr17-064532708-A-G	chr17	64532708	A	G	568146	PASS	0.13481	amr	0.03854700000000002	5	134	0.13481
chr17-064534540-C-T	chr17	64534540	C	T	252	PASS	0	none	0	1	134	1e-6
chr17-064534660-C-T	chr17	64534660	C	T	2330	PASS	7.127e-5	sas	9e-6	1	134	7.127e-5
chr17-064534767-TAAG-T	chr17	64534767	TAAG	T	2052028.97	PASS	0.077419	nfe	0.04515800000000001	11	134	0.077419
chr17-064534788-C-A	chr17	64534788	C	A	1034154	PASS	0.064191	mid	0.031709	3	134	0.064191
chr17-064536504-TAA-AAA	chr17	64536504	TAA	AAA	448772	ExcessHet	0	none	4.950000000000003e-4	0	88	4.950000000000003e-4
chr17-064536504-TAA-CAA	chr17	64536504	TAA	CAA	448772	ExcessHet	0	none	2.2000000000000003e-5	0	88	2.2000000000000003e-5
chr17-064536504-TAA-T	chr17	64536504	TAA	T	448772	ExcessHet	1.5904e-4	nfe	8.440000000000002e-4	0	88	8.440000000000002e-4
chr17-064536504-TAA-TA	chr17	64536504	TAA	TA	448772	ExcessHet	0	none	0.08792700000000002	9	88	0.08792700000000002
chr17-064536504-TAA-TAAA	chr17	64536504	TAA	TAAA	448772	ExcessHet	0	none	0.149484	23	88	0.149484
chr17-064536504-TAA-TAAAA	chr17	64536504	TAA	TAAAA	448772	ExcessHet	0	none	0.004462	0	88	0.004462
chr17-064536504-TAA-TAAAAAA	chr17	64536504	TAA	TAAAAAA	448772	ExcessHet	0	none	9e-6	0	88	9e-6
chr17-064536505-A-*	chr17	64536505	A	*	761	PASS	0	none	0.08897400000000001	9	78	0.08897400000000001
chr17-064536505-A-T	chr17	64536505	A	T	761	PASS	3.8973e-4	mid	1.88e-4	0	78	3.8973e-4
chr17-064536521-G-A	chr17	64536521	G	A	161137	PASS	0	none	0	0	132	1e-6
chr17-064536521-G-C	chr17	64536521	G	C	161137	PASS	0.11397	afr	0.01146899999999998	1	132	0.11397
chr17-064536521-G-T	chr17	64536521	G	T	161137	PASS	0	none	8.9e-5	0	132	8.9e-5
chr17-064536522-G-A	chr17	64536522	G	A	599619	PASS	0	none	0	0	134	1e-6
chr17-064536522-G-T	chr17	64536522	G	T	599619	PASS	0.25069	afr	0.05990500000000001	6	134	0.25069
chr17-064537521-A-G	chr17	64537521	A	G	11167	PASS	0.0018663	nfe	6.340000000000003e-4	1	134	0.0018663
chr17-064538064-GC-G	chr17	64538064	GC	G	196449.97	PASS	0.12482	amr	0.02398800000000001	5	134	0.12482
chr17-064545716-TAAAAAA-T	chr17	64545716	TAAAAAA	T	205562.97	PASS	0	none	0	0	28	1e-6
chr17-064545716-TAAAAAA-TA	chr17	64545716	TAAAAAA	TA	205562.97	PASS	0	none	2.720000000000003e-4	0	28	2.720000000000003e-4
chr17-064545716-TAAAAAA-TAA	chr17	64545716	TAAAAAA	TAA	205562.97	PASS	0	none	0.002458	0	28	0.002458
chr17-064545716-TAAAAAA-TAAA	chr17	64545716	TAAAAAA	TAAA	205562.97	PASS	0	none	0.01120199999999999	0	28	0.01120199999999999
chr17-064545716-TAAAAAA-TAAAA	chr17	64545716	TAAAAAA	TAAAA	205562.97	PASS	0	none	0.04282100000000001	0	28	0.04282100000000001
chr17-064545716-TAAAAAA-TAAAAA	chr17	64545716	TAAAAAA	TAAAAA	205562.97	PASS	0	none	0.09696300000000002	1	28	0.09696300000000002
chr17-064545716-TAAAAAA-TAAAAAAA	chr17	64545716	TAAAAAA	TAAAAAAA	205562.97	PASS	0	none	0.04276800000000001	0	28	0.04276800000000001
chr17-064545716-TAAAAAA-TAAAAAAAA	chr17	64545716	TAAAAAA	TAAAAAAAA	205562.97	PASS	0	none	0.00924999999999998	0	28	0.00924999999999998
chr17-064545716-TAAAAAA-TAAAAAAAAA	chr17	64545716	TAAAAAA	TAAAAAAAAA	205562.97	PASS	0	none	0.00168899999999999	0	28	0.00168899999999999
chr17-064545716-TAAAAAA-TAAAAAAAAAA	chr17	64545716	TAAAAAA	TAAAAAAAAAA	205562.97	PASS	0	none	2.2899999999999996e-4	0	28	2.2899999999999996e-4
chr17-064545716-TAAAAAA-TAAAAAAAAAAA	chr17	64545716	TAAAAAA	TAAAAAAAAAAA	205562.97	PASS	0	none	6.999999999999998e-5	0	28	6.999999999999998e-5
chr17-064545729-AAAAAGGG-*	chr17	64545729	AAAAAGGG	*	4524.97	PASS	0	none	7.960000000000004e-4	0	60	7.960000000000004e-4
chr17-064545729-AAAAAGGG-A	chr17	64545729	AAAAAGGG	A	4524.97	PASS	1.4664e-4	afr	1.47e-4	0	60	1.47e-4
chr17-064545729-AAAAAGGG-AG	chr17	64545729	AAAAAGGG	AG	4524.97	PASS	0	none	0.00142099999999999	1	60	0.00142099999999999
chr17-064545729-AAAAAGGG-AGG	chr17	64545729	AAAAAGGG	AGG	4524.97	PASS	0	none	0.00183799999999999	0	60	0.00183799999999999
chr17-064545730-AAAAGGG-*	chr17	64545730	AAAAGGG	*	14858.97	PASS	0	none	0.004533	1	48	0.004533
chr17-064545730-AAAAGGG-A	chr17	64545730	AAAAGGG	A	14858.97	PASS	0.0014207	afr	7.960000000000004e-4	0	48	0.0014207
chr17-064545730-AAAAGGG-AG	chr17	64545730	AAAAGGG	AG	14858.97	PASS	0	none	0.006639	1	48	0.006639
chr17-064545730-AAAAGGG-AGG	chr17	64545730	AAAAGGG	AGG	14858.97	PASS	0	none	0.007646	0	48	0.007646
chr17-064545731-AAAGGGG-*	chr17	64545731	AAAGGGG	*	49788.97	VQSRTrancheINDEL95.00to96.00	0	none	0.01920400000000001	2	38	0.01920400000000001
chr17-064545731-AAAGGGG-A	chr17	64545731	AAAGGGG	A	49788.97	VQSRTrancheINDEL95.00to96.00	6.93e-6	nfe	9e-6	0	38	9e-6
chr17-064545731-AAAGGGG-AG	chr17	64545731	AAAGGGG	AG	49788.97	VQSRTrancheINDEL95.00to96.00	0	none	0.002483	0	38	0.002483
chr17-064545731-AAAGGGG-AGG	chr17	64545731	AAAGGGG	AGG	49788.97	VQSRTrancheINDEL95.00to96.00	0	none	0.01783600000000002	0	38	0.01783600000000002
chr17-064545731-AAAGGGG-AGGG	chr17	64545731	AAAGGGG	AGGG	49788.97	VQSRTrancheINDEL95.00to96.00	0	none	0.02895100000000002	3	38	0.02895100000000002
chr17-064545732-AAGGGG-*	chr17	64545732	AAGGGG	*	113695	VQSRTrancheINDEL95.00to96.00	0	none	0.06288500000000001	5	20	0.06288500000000001
chr17-064545732-AAGGGG-A	chr17	64545732	AAGGGG	A	113695	VQSRTrancheINDEL95.00to96.00	1.0295e-4	sas	0	0	20	1.0295e-4
chr17-064545732-AAGGGG-AACAGGGG	chr17	64545732	AAGGGG	AACAGGGG	113695	VQSRTrancheINDEL95.00to96.00	0	none	0	0	20	1e-6
chr17-064545732-AAGGGG-ACAGGGG	chr17	64545732	AAGGGG	ACAGGGG	113695	VQSRTrancheINDEL95.00to96.00	0	none	0	0	20	1e-6
chr17-064545732-AAGGGG-AG	chr17	64545732	AAGGGG	AG	113695	VQSRTrancheINDEL95.00to96.00	0	none	0.003769	0	20	0.003769
chr17-064545732-AAGGGG-AGAGGGG	chr17	64545732	AAGGGG	AGAGGGG	113695	VQSRTrancheINDEL95.00to96.00	0	none	2.2000000000000003e-5	0	20	2.2000000000000003e-5
chr17-064545732-AAGGGG-AGG	chr17	64545732	AAGGGG	AGG	113695	VQSRTrancheINDEL95.00to96.00	0	none	0.02789800000000001	0	20	0.02789800000000001
chr17-064545732-AAGGGG-AGGG	chr17	64545732	AAGGGG	AGGG	113695	VQSRTrancheINDEL95.00to96.00	0	none	0.05512100000000002	1	20	0.05512100000000002
chr17-064545732-AAGGGG-GAGGGG	chr17	64545732	AAGGGG	GAGGGG	113695	VQSRTrancheINDEL95.00to96.00	0	none	0	0	20	1e-6
chr17-064545732-AAGGGG-TAGGGG	chr17	64545732	AAGGGG	TAGGGG	113695	VQSRTrancheINDEL95.00to96.00	0	none	9e-6	0	20	9e-6
chr17-064545733-AGGGG-*	chr17	64545733	AGGGG	*	661998	VQSRTrancheINDEL95.00to96.00	0	none	0.132303	5	14	0.132303
chr17-064545733-AGGGG-A	chr17	64545733	AGGGG	A	661998	VQSRTrancheINDEL95.00to96.00	6.6277e-4	sas	2.2000000000000003e-5	0	14	6.6277e-4
chr17-064545733-AGGGG-AAAAGGGGG	chr17	64545733	AGGGG	AAAAGGGGG	661998	VQSRTrancheINDEL95.00to96.00	0	none	0	0	14	1e-6
chr17-064545733-AGGGG-AAAGGGGG	chr17	64545733	AGGGG	AAAGGGGG	661998	VQSRTrancheINDEL95.00to96.00	0	none	7.099999999999998e-5	0	14	7.099999999999998e-5
chr17-064545733-AGGGG-AAGGGGG	chr17	64545733	AGGGG	AAGGGGG	661998	VQSRTrancheINDEL95.00to96.00	0	none	3.6200000000000034e-4	0	14	3.6200000000000034e-4
chr17-064545733-AGGGG-AAGGGGGG	chr17	64545733	AGGGG	AAGGGGGG	661998	VQSRTrancheINDEL95.00to96.00	0	none	9e-6	0	14	9e-6
chr17-064545733-AGGGG-AG	chr17	64545733	AGGGG	AG	661998	VQSRTrancheINDEL95.00to96.00	0	none	0.00840599999999999	0	14	0.00840599999999999
chr17-064545733-AGGGG-AGG	chr17	64545733	AGGGG	AGG	661998	VQSRTrancheINDEL95.00to96.00	0	none	0.046046	1	14	0.046046
chr17-064545733-AGGGG-AGGG	chr17	64545733	AGGGG	AGGG	661998	VQSRTrancheINDEL95.00to96.00	0	none	0.10642600000000002	5	14	0.10642600000000002
chr17-064545733-AGGGG-AGGGGG	chr17	64545733	AGGGG	AGGGGG	661998	VQSRTrancheINDEL95.00to96.00	0	none	0.002376	0	14	0.002376
chr17-064545733-AGGGG-AGGGGGG	chr17	64545733	AGGGG	AGGGGGG	661998	VQSRTrancheINDEL95.00to96.00	0	none	2.2000000000000003e-5	0	14	2.2000000000000003e-5
chr17-064545733-AGGGG-AGGGGGGG	chr17	64545733	AGGGG	AGGGGGGG	661998	VQSRTrancheINDEL95.00to96.00	0	none	9e-6	0	14	9e-6
chr17-064545733-AGGGG-AGGGGGGGG	chr17	64545733	AGGGG	AGGGGGGGG	661998	VQSRTrancheINDEL95.00to96.00	0	none	3.6999999999999985e-5	0	14	3.6999999999999985e-5
chr17-064545733-AGGGG-AGGGGGGGGG	chr17	64545733	AGGGG	AGGGGGGGGG	661998	VQSRTrancheINDEL95.00to96.00	0	none	0	0	14	1e-6
chr17-064545733-AGGGG-CGGGG	chr17	64545733	AGGGG	CGGGG	661998	VQSRTrancheINDEL95.00to96.00	0	none	0	0	14	1e-6
chr17-064545733-AGGGG-GGGGG	chr17	64545733	AGGGG	GGGGG	661998	VQSRTrancheINDEL95.00to96.00	0	none	0.007805	0	14	0.007805
chr17-064545733-AGGGG-TGGGG	chr17	64545733	AGGGG	TGGGG	661998	VQSRTrancheINDEL95.00to96.00	0	none	1.0799999999999998e-4	0	14	1.0799999999999998e-4
chr17-064545734-G-*	chr17	64545734	G	*	137448	VQSRTrancheINDEL95.00to96.00	0	none	0.26512699999999956	6	10	0.26512699999999956
chr17-064545734-G-A	chr17	64545734	G	A	137448	VQSRTrancheINDEL95.00to96.00	0.35229	afr	0.02751600000000001	0	10	0.35229
chr17-064545734-G-C	chr17	64545734	G	C	137448	VQSRTrancheINDEL95.00to96.00	0	none	1.88e-4	0	10	1.88e-4
chr17-064545734-G-GC	chr17	64545734	G	GC	137448	VQSRTrancheINDEL95.00to96.00	0.0048662	afr	2.720000000000003e-4	0	10	0.0048662
chr17-064545734-G-T	chr17	64545734	G	T	137448	VQSRTrancheINDEL95.00to96.00	0	none	9e-6	0	10	9e-6
chr17-064545735-G-*	chr17	64545735	G	*	57306	PASS	0	none	0.09634800000000004	0	14	0.09634800000000004
chr17-064545735-G-A	chr17	64545735	G	A	57306	PASS	0.060131	afr	0.01119899999999999	0	14	0.060131
chr17-064545735-G-C	chr17	64545735	G	C	57306	PASS	0.031688	afr	6.720000000000003e-4	0	14	0.031688
chr17-064545735-G-T	chr17	64545735	G	T	57306	PASS	0	none	7.199999999999999e-5	0	14	7.199999999999999e-5
chr17-064545736-G-*	chr17	64545736	G	*	36268	PASS	0	none	0.01229499999999998	2	48	0.01229499999999998
chr17-064545736-G-A	chr17	64545736	G	A	36268	PASS	0.052964	afr	0.005393	0	48	0.052964
chr17-064545736-G-C	chr17	64545736	G	C	36268	PASS	7.732e-4	afr	1.28e-4	0	48	7.732e-4
chr17-064545736-G-T	chr17	64545736	G	T	36268	PASS	0	none	2.2000000000000003e-5	0	48	2.2000000000000003e-5
chr17-064545740-G-C	chr17	64545740	G	C	252971	PASS	0.073608	afr	0.03234700000000001	2	74	0.073608
chr17-064545740-G-T	chr17	64545740	G	T	252971	PASS	4.262e-5	afr	8.9e-5	0	74	8.9e-5
chr17-064545750-G-*	chr17	64545750	G	*	4473	VQSRTrancheINDEL99.50to99.90	0	none	2.5100000000000014e-4	0	40	2.5100000000000014e-4
chr17-064545750-G-GT	chr17	64545750	G	GT	4473	VQSRTrancheINDEL99.50to99.90	0	none	0	0	40	1e-6
chr17-064545750-G-T	chr17	64545750	G	T	4473	VQSRTrancheINDEL99.50to99.90	0.0022763	amr	0.004048	0	40	0.004048
chr17-064545758-G-*	chr17	64545758	G	*	3448	VQSRTrancheSNP99.90to99.95	0	none	0	0	52	1e-6
chr17-064545758-G-T	chr17	64545758	G	T	3448	VQSRTrancheSNP99.90to99.95	2.9978e-4	nfe	0.00271	0	52	0.00271
chr17-064545760-A-*	chr17	64545760	A	*	1818	VQSRTrancheSNP99.90to99.95	0	none	0	0	60	1e-6
chr17-064545760-A-G	chr17	64545760	A	G	1818	VQSRTrancheSNP99.90to99.95	0	none	0	0	60	1e-6
chr17-064545760-A-T	chr17	64545760	A	T	1818	VQSRTrancheSNP99.90to99.95	1.1346e-4	sas	0.00146999999999999	0	60	0.00146999999999999
chr17-064545764-C-A	chr17	64545764	C	A	1620	VQSRTrancheSNP99.80to99.90	6.58e-4	nfe	0.002085	0	40	0.002085
chr17-064545764-C-G	chr17	64545764	C	G	1620	VQSRTrancheSNP99.80to99.90	0	none	0	0	40	1e-6
chr17-064545764-C-T	chr17	64545764	C	T	1620	VQSRTrancheSNP99.80to99.90	1.055e-5	nfe	1.87e-4	0	40	1.87e-4
chr17-064545773-C-A	chr17	64545773	C	A	2669	VQSRTrancheSNP99.90to99.95	6.3832e-4	eas	0.00108099999999999	0	28	0.00108099999999999
chr17-064545773-C-G	chr17	64545773	C	G	2669	VQSRTrancheSNP99.90to99.95	9.62e-6	nfe	8.9e-5	0	28	8.9e-5
chr17-064545773-C-T	chr17	64545773	C	T	2669	VQSRTrancheSNP99.90to99.95	3.4484e-4	sas	0.00166399999999999	0	28	0.00166399999999999
chr17-064545777-G-A	chr17	64545777	G	A	3005	VQSRTrancheSNP99.90to99.95	0	none	2.2000000000000003e-5	0	20	2.2000000000000003e-5
chr17-064545777-G-T	chr17	64545777	G	T	3005	VQSRTrancheSNP99.90to99.95	0.0022448	eas	0.003691	1	20	0.003691
chr17-064545781-C-A	chr17	64545781	C	A	819	VQSRTrancheSNP99.90to99.95	3.7992e-4	eas	9.370000000000004e-4	0	22	9.370000000000004e-4
chr17-064545781-C-T	chr17	64545781	C	T	819	VQSRTrancheSNP99.90to99.95	0	none	0	0	22	1e-6
chr17-064546386-A-C	chr17	64546386	A	C	669860	PASS	3.002e-5	nfe	9e-6	0	134	3.002e-5
chr17-064546386-A-T	chr17	64546386	A	T	669860	PASS	0.13532	amr	0.03947900000000001	5	134	0.13532
chr17-064547885-T-A	chr17	64547885	T	A	47679	PASS	0.0042832	nfe	0.002165	1	134	0.0042832
chr17-064551753-TG-CG	chr17	64551753	TG	CG	1616	PASS	0	none	0	0	134	1e-6
chr17-064551753-TG-T	chr17	64551753	TG	T	1616	PASS	7.906e-5	nfe	0	1	134	7.906e-5
chr17-064551754-G-*	chr17	64551754	G	*	478	PASS	0	none	0	1	134	1e-6
chr17-064551754-G-C	chr17	64551754	G	C	478	PASS	9.38e-6	nfe	9e-6	0	134	9.38e-6
chr17-064554790-G-C	chr17	64554790	G	C	28150	PASS	0.0023407	nfe	0.00186699999999999	1	134	0.0023407
chr17-064555694-C-T	chr17	64555694	C	T	318	PASS	4.678e-5	nfe	0	1	130	4.678e-5
chr17-064555765-ATT-*	chr17	64555765	ATT	*	50257	PASS	0	none	0	0	132	1e-6
chr17-064555765-ATT-A	chr17	64555765	ATT	A	50257	PASS	0	none	0	0	132	1e-6
chr17-064555765-ATT-AT	chr17	64555765	ATT	AT	50257	PASS	0	none	0.007405	1	132	0.007405
chr17-064555765-ATT-ATTT	chr17	64555765	ATT	ATTT	50257	PASS	0	none	0.005596	0	132	0.005596
chr17-064555765-ATT-ATTTTTTTTTTT	chr17	64555765	ATT	ATTTTTTTTTTT	50257	PASS	0	none	0	0	132	1e-6
chr17-064555765-ATT-TTT	chr17	64555765	ATT	TTT	50257	PASS	0	none	0.003423	0	132	0.003423
chr17-064556102-A-C	chr17	64556102	A	C	221219	PASS	0.18481	afr	0.018565	1	128	0.18481
chr17-064561411-A-T	chr17	64561411	A	T	542977	PASS	0.13266	amr	0.04227600000000002	5	132	0.13266
chr17-064561496-A-T	chr17	64561496	A	T	1226852	PASS	0.18131	afr	0.057899	6	134	0.18131
chr17-064563150-T-C	chr17	64563150	T	C	611	PASS	3.301e-5	nfe	9e-6	1	124	3.301e-5
chr17-064571698-C-T	chr17	64571698	C	T	152848	PASS	0.11916	afr	0.01319799999999998	1	130	0.11916
chr17-064571869-G-A	chr17	64571869	G	A	276860	PASS	0.10351	afr	0.01060699999999999	1	134	0.10351
chr17-064578685-A-G	chr17	64578685	A	G	363644	PASS	0.11144	afr	0.03779700000000001	2	130	0.11144
chr17-064578695-T-A	chr17	64578695	T	A	419562	PASS	0	none	2.09e-4	0	130	2.09e-4
chr17-064578695-T-C	chr17	64578695	T	C	419562	PASS	0.13718	amr	0.04454000000000002	5	130	0.13718
chr17-064586070-A-T	chr17	64586070	A	T	120	PASS	5.3e-6	nfe	5.2999999999999994e-5	1	50	5.2999999999999994e-5
chr17-064586073-G-T	chr17	64586073	G	T	42	PASS	2.16e-6	nfe	8.9e-5	0	56	8.9e-5
chr17-064586076-G-T	chr17	64586076	G	T	45	VQSRTrancheSNP99.80to99.90	9.1e-7	nfe	2.2000000000000003e-5	0	74	2.2000000000000003e-5
chr17-064586093-G-T	chr17	64586093	G	T	6168	PASS	0.0011082	afr	0.003921	3	40	0.003921
chr17-064586100-G-A	chr17	64586100	G	A	6515	PASS	6.1e-6	nfe	0	0	48	6.1e-6
chr17-064586100-G-T	chr17	64586100	G	T	6515	PASS	8.8156e-4	afr	0.003668	5	48	0.003668
chr17-064586105-C-A	chr17	64586105	C	A	7350	PASS	0.0011943	nfe	0.004915	3	36	0.004915
chr17-064591025-T-C	chr17	64591025	T	C	1310053	PASS	0.39662	afr	0.10559400000000002	8	134	0.39662
chr17-064593207-CTTTT-*	chr17	64593207	CTTTT	*	25000.97	PASS	0	none	9e-6	0	36	9e-6
chr17-064593207-CTTTT-C	chr17	64593207	CTTTT	C	25000.97	PASS	0	none	0	0	36	1e-6
chr17-064593207-CTTTT-CTTT	chr17	64593207	CTTTT	CTTT	25000.97	PASS	0	none	0.00984999999999998	2	36	0.00984999999999998
chr17-064593207-CTTTT-CTTTTT	chr17	64593207	CTTTT	CTTTTT	25000.97	PASS	0	none	0.003591	2	36	0.003591
chr17-064593207-CTTTT-CTTTTTT	chr17	64593207	CTTTT	CTTTTTT	25000.97	PASS	0	none	9e-6	0	36	9e-6
chr17-064593460-T-C	chr17	64593460	T	C	304146	PASS	0.025649	nfe	0.0187	6	134	0.025649
chr17-064593574-C-*	chr17	64593574	C	*	164	VQSRTrancheSNP99.80to99.90	0	none	0	0	126	1e-6
chr17-064593574-C-A	chr17	64593574	C	A	164	VQSRTrancheSNP99.80to99.90	0	none	1.27e-4	0	126	1.27e-4
chr17-064606644-TAAA-*	chr17	64606644	TAAA	*	917967	ExcessHet	0	none	2.2000000000000003e-5	0	86	2.2000000000000003e-5
chr17-064606644-TAAA-AAAA	chr17	64606644	TAAA	AAAA	917967	ExcessHet	0	none	2.2000000000000003e-5	0	86	2.2000000000000003e-5
chr17-064606644-TAAA-CAAA	chr17	64606644	TAAA	CAAA	917967	ExcessHet	0	none	0	0	86	1e-6
chr17-064606644-TAAA-GAAA	chr17	64606644	TAAA	GAAA	917967	ExcessHet	0	none	0	0	86	1e-6
chr17-064606644-TAAA-T	chr17	64606644	TAAA	T	917967	ExcessHet	9.5e-7	nfe	2.2000000000000003e-5	0	86	2.2000000000000003e-5
chr17-064606644-TAAA-TA	chr17	64606644	TAAA	TA	917967	ExcessHet	0	none	0.00183999999999999	0	86	0.00183999999999999
chr17-064606644-TAAA-TAA	chr17	64606644	TAAA	TAA	917967	ExcessHet	0	none	0.08883300000000001	10	86	0.08883300000000001
chr17-064606644-TAAA-TAAAA	chr17	64606644	TAAA	TAAAA	917967	ExcessHet	0	none	0.2729109999999993	26	86	0.2729109999999993
chr17-064606644-TAAA-TAAAAA	chr17	64606644	TAAA	TAAAAA	917967	ExcessHet	0	none	0.007395	0	86	0.007395
chr17-064606644-TAAA-TAAAAAA	chr17	64606644	TAAA	TAAAAAA	917967	ExcessHet	0	none	2.09e-4	0	86	2.09e-4
chr17-064606644-TAAA-TAAAAAAA	chr17	64606644	TAAA	TAAAAAAA	917967	ExcessHet	0	none	0	0	86	1e-6
chr17-064606645-A-*	chr17	64606645	A	*	114	PASS	0	none	0.091081	10	74	0.091081
chr17-064606645-A-G	chr17	64606645	A	G	114	PASS	0	none	0	0	74	1e-6
chr17-064661750-C-T	chr17	64661750	C	T	90	PASS	0	none	3.6999999999999985e-5	0	66	3.6999999999999985e-5
chr17-064661752-C-T	chr17	64661752	C	T	37375	PASS	0.023011	nfe	0.005792	2	68	0.023011
chr17-064661765-C-G	chr17	64661765	C	G	61788	PASS	0.03338	nfe	0.00864199999999998	2	94	0.03338
chr17-064661765-C-T	chr17	64661765	C	T	61788	PASS	0	none	0	0	94	1e-6
chr17-064749630-A-G	chr17	64749630	A	G	54	VQSRTrancheSNP99.90to99.95	0	none	0	1	26	1e-6
chr17-064751401-G-A	chr17	64751401	G	A	2516	PASS	3.69e-5	nfe	3.6999999999999985e-5	1	134	3.6999999999999985e-5
chr17-064751958-TAAAAAAAA-*	chr17	64751958	TAAAAAAAA	*	4028000	VQSRTrancheINDEL99.50to99.90	0	none	9.87999999999999e-4	0	120	9.87999999999999e-4
chr17-064751958-TAAAAAAAA-AAAAAAAAA	chr17	64751958	TAAAAAAAA	AAAAAAAAA	4028000	VQSRTrancheINDEL99.50to99.90	0	none	4.950000000000003e-4	0	120	4.950000000000003e-4
chr17-064751958-TAAAAAAAA-T	chr17	64751958	TAAAAAAAA	T	4028000	VQSRTrancheINDEL99.50to99.90	3.658e-5	nfe	9e-6	0	120	3.658e-5
chr17-064751958-TAAAAAAAA-TAA	chr17	64751958	TAAAAAAAA	TAA	4028000	VQSRTrancheINDEL99.50to99.90	0	none	3.6999999999999985e-5	0	120	3.6999999999999985e-5
chr17-064751958-TAAAAAAAA-TAAA	chr17	64751958	TAAAAAAAA	TAAA	4028000	VQSRTrancheINDEL99.50to99.90	0	none	4.720000000000004e-4	0	120	4.720000000000004e-4
chr17-064751958-TAAAAAAAA-TAAAA	chr17	64751958	TAAAAAAAA	TAAAA	4028000	VQSRTrancheINDEL99.50to99.90	0	none	0.003143	0	120	0.003143
chr17-064751958-TAAAAAAAA-TAAAAA	chr17	64751958	TAAAAAAAA	TAAAAA	4028000	VQSRTrancheINDEL99.50to99.90	0	none	0.02289400000000001	2	120	0.02289400000000001
chr17-064751958-TAAAAAAAA-TAAAAAA	chr17	64751958	TAAAAAAAA	TAAAAAA	4028000	VQSRTrancheINDEL99.50to99.90	0	none	0.192535	36	120	0.192535
chr17-064751958-TAAAAAAAA-TAAAAAAA	chr17	64751958	TAAAAAAAA	TAAAAAAA	4028000	VQSRTrancheINDEL99.50to99.90	0	none	0.443308	58	120	0.443308
chr17-064751958-TAAAAAAAA-TAAAAAAAAA	chr17	64751958	TAAAAAAAA	TAAAAAAAAA	4028000	VQSRTrancheINDEL99.50to99.90	0	none	0.00937699999999999	0	120	0.00937699999999999
chr17-064751958-TAAAAAAAA-TAAAAAAAAAA	chr17	64751958	TAAAAAAAA	TAAAAAAAAAA	4028000	VQSRTrancheINDEL99.50to99.90	0	none	7.970000000000003e-4	0	120	7.970000000000003e-4
chr17-064751958-TAAAAAAAA-TAAAAAAAAAAA	chr17	64751958	TAAAAAAAA	TAAAAAAAAAAA	4028000	VQSRTrancheINDEL99.50to99.90	0	none	7.099999999999998e-5	0	120	7.099999999999998e-5
chr17-064751958-TAAAAAAAA-TAAAAAAAAAAAAAAA	chr17	64751958	TAAAAAAAA	TAAAAAAAAAAAAAAA	4028000	VQSRTrancheINDEL99.50to99.90	0	none	0	0	120	1e-6
chr17-064751958-TAAAAAAAA-TAAAAAAAAAAAAAAAAA	chr17	64751958	TAAAAAAAA	TAAAAAAAAAAAAAAAAA	4028000	VQSRTrancheINDEL99.50to99.90	0	none	0	0	120	1e-6
chr17-064751960-A-*	chr17	64751960	A	*	166	PASS	0	none	0.31773099999999993	45	62	0.31773099999999993
chr17-064751960-A-T	chr17	64751960	A	T	166	PASS	5.1636e-4	nfe	8.9e-5	0	62	5.1636e-4
chr17-064754455-C-G	chr17	64754455	C	G	7541	VQSRTrancheSNP99.80to99.90	2.262e-4	nfe	5.2999999999999994e-5	1	134	2.262e-4
chr17-064754464-A-T	chr17	64754464	A	T	1382	VQSRTrancheSNP99.80to99.90	0	none	0	1	134	1e-6
chr17-064754590-A-G	chr17	64754590	A	G	27764	PASS	2.0262e-4	nfe	3.3800000000000046e-4	1	134	3.3800000000000046e-4
chr17-064754795-CTTTTT-C	chr17	64754795	CTTTTT	C	152798.97	ExcessHet	0	none	0	0	110	1e-6
chr17-064754795-CTTTTT-CTTT	chr17	64754795	CTTTTT	CTTT	152798.97	ExcessHet	0	none	7.500000000000004e-4	0	110	7.500000000000004e-4
chr17-064754795-CTTTTT-CTTTT	chr17	64754795	CTTTTT	CTTTT	152798.97	ExcessHet	0	none	0.09420100000000002	7	110	0.09420100000000002
chr17-064754795-CTTTTT-CTTTTTT	chr17	64754795	CTTTTT	CTTTTTT	152798.97	ExcessHet	0	none	0.02265000000000001	0	110	0.02265000000000001
chr17-064754795-CTTTTT-CTTTTTTT	chr17	64754795	CTTTTT	CTTTTTTT	152798.97	ExcessHet	0	none	8.9e-5	0	110	8.9e-5
chr17-064758273-G-A	chr17	64758273	G	A	137631	PASS	0.17219	amr	0.005416	1	134	0.17219
chr17-064758468-T-C	chr17	64758468	T	C	26397743	PASS	0.91533	sas	0.8377500000000004	112	134	0.91533
chr17-064758604-G-C	chr17	64758604	G	C	130022	PASS	0.0071454	mid	0.003473	1	134	0.0071454
chr17-064762508-T-*	chr17	64762508	T	*	280415	PASS	0	none	0	0	134	1e-6
chr17-064762508-T-A	chr17	64762508	T	A	280415	PASS	0.0078847	nfe	0.006318	1	134	0.0078847
chr17-064778885-A-G	chr17	64778885	A	G	13820	PASS	0.0012907	nfe	4.270000000000005e-4	1	134	0.0012907
chr17-064779167-C-A	chr17	64779167	C	A	4663	PASS	0.0012863	mid	1.47e-4	1	132	0.0012863
chr17-064779202-A-T	chr17	64779202	A	T	208194	PASS	0.021918	nfe	0.01322499999999998	2	132	0.021918
chr17-064779298-G-A	chr17	64779298	G	A	8827	PASS	0.0013427	nfe	7.270000000000005e-4	1	116	0.0013427
chr17-064779370-A-C	chr17	64779370	A	C	120	VQSRTrancheSNP99.90to99.95	6.629e-5	eas	6.999999999999998e-5	1	42	6.999999999999998e-5
chr17-064782720-ATTTTTT-*	chr17	64782720	ATTTTTT	*	10058.97	PASS	0	none	9e-6	0	0	9e-6
chr17-064782720-ATTTTTT-A	chr17	64782720	ATTTTTT	A	10058.97	PASS	0	none	9e-6	0	0	9e-6
chr17-064782720-ATTTTTT-AT	chr17	64782720	ATTTTTT	AT	10058.97	PASS	0	none	8.9e-5	0	0	8.9e-5
chr17-064782720-ATTTTTT-ATT	chr17	64782720	ATTTTTT	ATT	10058.97	PASS	0	none	2.720000000000003e-4	0	0	2.720000000000003e-4
chr17-064782720-ATTTTTT-ATTT	chr17	64782720	ATTTTTT	ATTT	10058.97	PASS	0	none	3.810000000000003e-4	0	0	3.810000000000003e-4
chr17-064782720-ATTTTTT-ATTTT	chr17	64782720	ATTTTTT	ATTTT	10058.97	PASS	0	none	9.130000000000004e-4	0	0	9.130000000000004e-4
chr17-064782720-ATTTTTT-ATTTTT	chr17	64782720	ATTTTTT	ATTTTT	10058.97	PASS	0	none	0.002531	0	0	0.002531
chr17-064782720-ATTTTTT-ATTTTTTT	chr17	64782720	ATTTTTT	ATTTTTTT	10058.97	PASS	0	none	0.002881	0	0	0.002881
chr17-064782720-ATTTTTT-ATTTTTTTT	chr17	64782720	ATTTTTT	ATTTTTTTT	10058.97	PASS	0	none	7.950000000000004e-4	0	0	7.950000000000004e-4
chr17-064782720-ATTTTTT-ATTTTTTTTT	chr17	64782720	ATTTTTT	ATTTTTTTTT	10058.97	PASS	0	none	9e-6	0	0	9e-6
chr17-064782720-ATTTTTT-ATTTTTTTTTT	chr17	64782720	ATTTTTT	ATTTTTTTTTT	10058.97	PASS	0	none	0	0	0	1e-6
chr17-064782720-ATTTTTT-ATTTTTTTTTTTT	chr17	64782720	ATTTTTT	ATTTTTTTTTTTT	10058.97	PASS	0	none	9e-6	0	0	9e-6
chr17-064785306-G-A	chr17	64785306	G	A	3067	PASS	3.83e-6	nfe	0	1	134	3.83e-6
chr17-064785306-G-T	chr17	64785306	G	T	3067	PASS	0	none	9e-6	0	134	9e-6
chr17-064785461-T-C	chr17	64785461	T	C	5864880	PASS	0.56379	afr	0.202491	20	132	0.56379
chr17-064786698-G-GA	chr17	64786698	G	GA	776.97	PASS	1.33e-6	nfe	0	1	134	1.33e-6
chr17-064786702-C-A	chr17	64786702	C	A	1919099	PASS	0.032997	nfe	0.026214	4	134	0.032997
chr17-064792250-ATGTG-*	chr17	64792250	ATGTG	*	934728	VQSRTrancheINDEL99.50to99.90	0	none	0	0	134	1e-6
chr17-064792250-ATGTG-A	chr17	64792250	ATGTG	A	934728	VQSRTrancheINDEL99.50to99.90	0	none	1.0799999999999996e-4	0	134	1.0799999999999996e-4
chr17-064792250-ATGTG-CTGTG	chr17	64792250	ATGTG	CTGTG	934728	VQSRTrancheINDEL99.50to99.90	0	none	0.02158000000000001	7	134	0.02158000000000001
chr17-064792306-A-G	chr17	64792306	A	G	5606457	VQSRTrancheSNP99.95to100.00	0.38878	afr	0.19118	20	134	0.38878
chr17-064797147-C-A	chr17	64797147	C	A	755	VQSRTrancheSNP99.80to99.90	1.46e-6	nfe	0	1	134	1.46e-6
chr17-064797499-ATTTTT-A	chr17	64797499	ATTTTT	A	52024.97	PASS	0.0018541	amr	7.270000000000005e-4	0	126	0.0018541
chr17-064797499-ATTTTT-ATTTT	chr17	64797499	ATTTTT	ATTTT	52024.97	PASS	0	none	0.003574	1	126	0.003574
chr17-064797499-ATTTTT-ATTTTTT	chr17	64797499	ATTTTT	ATTTTTT	52024.97	PASS	0	none	0.00174299999999999	0	126	0.00174299999999999
chr17-064800641-A-C	chr17	64800641	A	C	20129142	VQSRTrancheSNP99.95to100.00	0.61329	afr	0.20587200000000003	20	134	0.61329
chr17-064800914-A-*	chr17	64800914	A	*	587571	PASS	0	none	0	0	134	1e-6
chr17-064800914-A-G	chr17	64800914	A	G	587571	PASS	0.011934	nfe	0.006421	3	134	0.011934
chr17-064805200-T-C	chr17	64805200	T	C	5210151	VQSRTrancheSNP99.80to99.90	0.56309	afr	0.204362	20	134	0.56309
chr17-064815038-G-A	chr17	64815038	G	A	2307	VQSRTrancheSNP99.80to99.90	0	none	0	1	134	1e-6
chr17-064815246-A-C	chr17	64815246	A	C	8743776	VQSRTrancheSNP99.90to99.95	0.63904	afr	0.17444600000000002	18	134	0.63904
chr17-064820701-TTTTATTTATTTA-T	chr17	64820701	TTTTATTTATTTA	T	27247.97	VQSRTrancheINDEL96.00to97.00	0	none	0.00124899999999999	0	0	0.00124899999999999
chr17-064820701-TTTTATTTATTTA-TTTTA	chr17	64820701	TTTTATTTATTTA	TTTTA	27247.97	VQSRTrancheINDEL96.00to97.00	0	none	5.2999999999999994e-5	0	0	5.2999999999999994e-5
chr17-064820701-TTTTATTTATTTA-TTTTATTTA	chr17	64820701	TTTTATTTATTTA	TTTTATTTA	27247.97	VQSRTrancheINDEL96.00to97.00	0	none	6.999999999999998e-5	0	0	6.999999999999998e-5
chr17-064820701-TTTTATTTATTTA-TTTTATTTATTTATTTA	chr17	64820701	TTTTATTTATTTA	TTTTATTTATTTATTTA	27247.97	VQSRTrancheINDEL96.00to97.00	0	none	0.01038599999999999	0	0	0.01038599999999999
chr17-064820701-TTTTATTTATTTA-TTTTATTTATTTATTTATTTA	chr17	64820701	TTTTATTTATTTA	TTTTATTTATTTATTTATTTA	27247.97	VQSRTrancheINDEL96.00to97.00	0	none	3.3700000000000044e-4	0	0	3.3700000000000044e-4
chr17-064824559-G-A	chr17	64824559	G	A	17993	VQSRTrancheSNP99.70to99.80	1.646e-5	nfe	2.2999999999999995e-4	1	134	2.2999999999999995e-4
chr17-064824607-T-A	chr17	64824607	T	A	4234	VQSRTrancheSNP99.90to99.95	3e-7	nfe	9e-6	1	134	9e-6
chr17-064824628-G-T	chr17	64824628	G	T	26919146	VQSRTrancheSNP99.90to99.95	0.88219	afr	0.34556799999999943	40	134	0.88219
chr17-064829023-G-A	chr17	64829023	G	A	186	VQSRTrancheSNP99.90to99.95	9.6e-7	nfe	0	1	134	1e-6
chr17-064829036-A-G	chr17	64829036	A	G	12660020	ExcessHet	0.46567	afr	0.449183	65	134	0.46567
chr17-064829292-C-T	chr17	64829292	C	T	5068380	ExcessHet	0.31113	afr	0.38805199999999984	65	134	0.38805199999999984
chr17-064829313-C-T	chr17	64829313	C	T	64876	VQSRTrancheSNP99.80to99.90	0.0015655	nfe	0.00852199999999998	2	134	0.00852199999999998
chr17-064829371-A-C	chr17	64829371	A	C	2095560	ExcessHet	0.2726	nfe	0.30419199999999935	58	122	0.30419199999999935
chr17-064854460-C-A	chr17	64854460	C	A	1358	PASS	1.0809e-4	afr	9e-6	1	134	1.0809e-4
chr17-064854499-T-C	chr17	64854499	T	C	1651	VQSRTrancheSNP99.80to99.90	2.875e-5	nfe	0	1	134	2.875e-5
chr17-064858885-TAAAA-*	chr17	64858885	TAAAA	*	2038704	ExcessHet	0	none	7.270000000000005e-4	0	116	7.270000000000005e-4
chr17-064858885-TAAAA-AAAAA	chr17	64858885	TAAAA	AAAAA	2038704	ExcessHet	0	none	0.003827	0	116	0.003827
chr17-064858885-TAAAA-T	chr17	64858885	TAAAA	T	2038704	ExcessHet	0	none	0	0	116	1e-6
chr17-064858885-TAAAA-TA	chr17	64858885	TAAAA	TA	2038704	ExcessHet	0	none	1.6699999999999994e-4	0	116	1.6699999999999994e-4
chr17-064858885-TAAAA-TAA	chr17	64858885	TAAAA	TAA	2038704	ExcessHet	0	none	0.006263	1	116	0.006263
chr17-064858885-TAAAA-TAAA	chr17	64858885	TAAAA	TAAA	2038704	ExcessHet	0	none	0.240305	29	116	0.240305
chr17-064858885-TAAAA-TAAAAA	chr17	64858885	TAAAA	TAAAAA	2038704	ExcessHet	0	none	0.20469300000000001	23	116	0.20469300000000001
chr17-064858885-TAAAA-TAAAAAA	chr17	64858885	TAAAA	TAAAAAA	2038704	ExcessHet	0	none	0.002941	1	116	0.002941
chr17-064858885-TAAAA-TAAAAAAA	chr17	64858885	TAAAA	TAAAAAAA	2038704	ExcessHet	0	none	5.2999999999999994e-5	0	116	5.2999999999999994e-5
chr17-064859433-A-G	chr17	64859433	A	G	44894479	VQSRTrancheSNP99.80to99.90	0.99057	eas	0.9418440000000003	128	134	0.99057
chr17-064860710-T-C	chr17	64860710	T	C	2347	VQSRTrancheSNP99.90to99.95	3e-7	nfe	0	1	134	1e-6
chr17-064868568-G-A	chr17	64868568	G	A	16912	PASS	0.0019814	nfe	6.800000000000003e-4	1	134	0.0019814
chr17-064881227-TTTTTCTTTTC-T	chr17	64881227	TTTTTCTTTTC	T	598252.97	PASS	0.020129	eas	6.100000000000004e-4	0	132	0.020129
chr17-064881227-TTTTTCTTTTC-TTTTTC	chr17	64881227	TTTTTCTTTTC	TTTTTC	598252.97	PASS	0	none	0.003575	1	132	0.003575
chr17-064881227-TTTTTCTTTTC-TTTTTCTTTTCTTTTC	chr17	64881227	TTTTTCTTTTC	TTTTTCTTTTCTTTTC	598252.97	PASS	0	none	0.013908	1	132	0.013908
chr17-064881227-TTTTTCTTTTC-TTTTTCTTTTCTTTTCTTTTC	chr17	64881227	TTTTTCTTTTC	TTTTTCTTTTCTTTTCTTTTC	598252.97	PASS	0	none	4.500000000000005e-4	0	132	4.500000000000005e-4
chr17-064892704-A-G	chr17	64892704	A	G	142879	PASS	0.011038	nfe	0.01283199999999999	1	134	0.01283199999999999
chr17-064892714-C-T	chr17	64892714	C	T	15726	VQSRTrancheSNP99.70to99.80	0.0016315	nfe	0.00159499999999999	1	134	0.0016315
chr17-064895047-T-C	chr17	64895047	T	C	54436	PASS	0.015496	afr	0.00956099999999999	1	126	0.015496
chr17-064895498-C-T	chr17	64895498	C	T	10540	VQSRTrancheSNP99.80to99.90	7.9104e-4	nfe	3.820000000000003e-4	1	134	7.9104e-4
chr17-064895871-G-A	chr17	64895871	G	A	19842574	ExcessHet	0.45138	sas	0.3886999999999999	56	134	0.45138
chr17-064895913-C-*	chr17	64895913	C	*	22208635	ExcessHet	0	none	9e-6	0	134	9e-6
chr17-064895913-C-T	chr17	64895913	C	T	22208635	ExcessHet	0.45281	sas	0.3976209999999993	56	134	0.45281
chr17-064895953-G-C	chr17	64895953	G	C	20437779	ExcessHet	0.4515	sas	0.3988909999999994	56	134	0.4515
chr17-064896041-G-T	chr17	64896041	G	T	10603777	ExcessHet	0.22466	sas	0.3500119999999996	48	124	0.3500119999999996
chr17-064896063-G-C	chr17	64896063	G	C	392442	VQSRTrancheSNP99.95to100.00	0.0043249	nfe	0.01588000000000002	4	134	0.01588000000000002
chr17-064896081-T-A	chr17	64896081	T	A	3672	VQSRTrancheSNP99.90to99.95	2.13e-5	nfe	7.099999999999998e-5	1	134	7.099999999999998e-5
chr17-064896153-A-C	chr17	64896153	A	C	60678535	ExcessHet	3.81e-6	nfe	0	0	134	3.81e-6
chr17-064896153-A-T	chr17	64896153	A	T	60678535	ExcessHet	0.44677	sas	0.39951299999999934	56	134	0.44677
chr17-064896295-G-A	chr17	64896295	G	A	13139835	ExcessHet	0.4499	sas	0.3983019999999993	55	132	0.4499
chr17-064896324-G-C	chr17	64896324	G	C	13390395	ExcessHet	0.44897	sas	0.3978099999999994	56	134	0.44897
chr17-064896509-AGGAGCTGTG-A	chr17	64896509	AGGAGCTGTG	A	18146.97	VQSRTrancheINDEL99.90to99.95	0.0016451	afr	8.9e-5	1	134	0.0016451
chr17-064896755-T-C	chr17	64896755	T	C	53568761	ExcessHet	0.29042	afr	0.4346889999999998	65	134	0.4346889999999998
chr17-064897294-A-G	chr17	64897294	A	G	30554685	ExcessHet	0.19692	nfe	0.16173300000000002	32	134	0.19692
chr17-064897339-TCTG-ACTG	chr17	64897339	TCTG	ACTG	40153103	ExcessHet	0	none	0.4036759999999994	56	134	0.4036759999999994
chr17-064897339-TCTG-T	chr17	64897339	TCTG	T	40153103	ExcessHet	0	none	0	0	134	1e-6
chr17-064897363-CTT-C	chr17	64897363	CTT	C	61391900.97	ExcessHet	0.47076	nfe	0.4572149999999993	65	134	0.47076
chr17-064897426-C-G	chr17	64897426	C	G	4564	VQSRTrancheSNP99.80to99.90	7.5e-7	nfe	1.0799999999999996e-4	1	134	1.0799999999999996e-4
chr17-064897508-A-G	chr17	64897508	A	G	1943	VQSRTrancheSNP99.90to99.95	3.1711e-4	sas	5.39e-4	0	2	5.39e-4
chr17-064897508-A-T	chr17	64897508	A	T	1943	VQSRTrancheSNP99.90to99.95	6.3312e-4	nfe	0.00107999999999999	0	2	0.00107999999999999
chr17-064897512-T-G	chr17	64897512	T	G	3771	VQSRTrancheSNP99.80to99.90	0.0026549	amr	0.002881	0	2	0.002881
chr17-064897516-A-C	chr17	64897516	A	C	57	VQSRTrancheSNP99.80to99.90	0	none	0	0	86	1e-6
chr17-064897516-A-T	chr17	64897516	A	T	57	VQSRTrancheSNP99.80to99.90	0	none	2.09e-4	0	86	2.09e-4
chr17-064897517-T-G	chr17	64897517	T	G	681	VQSRTrancheINDEL99.50to99.90	0	none	0.00154199999999999	0	42	0.00154199999999999
chr17-064897517-T-TG	chr17	64897517	T	TG	681	VQSRTrancheINDEL99.50to99.90	0	none	9e-6	0	42	9e-6
chr17-064897523-C-T	chr17	64897523	C	T	632473	ExcessHet	0.042324	nfe	0.08698700000000002	0	76	0.08698700000000002
chr17-064897677-C-T	chr17	64897677	C	T	4031844	ExcessHet	0.49199	nfe	0.38580599999999976	36	72	0.49199
chr17-064898402-G-C	chr17	64898402	G	C	7355	VQSRTrancheSNP99.80to99.90	1.045e-5	nfe	0.005217	0	0	0.005217
chr17-064905217-C-G	chr17	64905217	C	G	115	PASS	0	none	0	1	58	1e-6
chr17-064919294-C-*	chr17	64919294	C	*	334222	PASS	0	none	0	0	28	1e-6
chr17-064919294-C-T	chr17	64919294	C	T	334222	PASS	0.09871	sas	0.096374	14	28	0.09871
chr17-064919299-A-*	chr17	64919299	A	*	341	VQSRTrancheSNP99.90to99.95	0	none	0	0	28	1e-6
chr17-064919299-A-C	chr17	64919299	A	C	341	VQSRTrancheSNP99.90to99.95	1.1215e-4	eas	3.150000000000005e-4	0	28	3.150000000000005e-4
chr17-064919304-CGGGCGCAAT-*	chr17	64919304	CGGGCGCAAT	*	295901	VQSRTrancheINDEL99.50to99.90	0	none	9e-6	0	34	9e-6
chr17-064919304-CGGGCGCAAT-AGGGCGCAAT	chr17	64919304	CGGGCGCAAT	AGGGCGCAAT	295901	VQSRTrancheINDEL99.50to99.90	0	none	3.6999999999999985e-5	0	34	3.6999999999999985e-5
chr17-064919304-CGGGCGCAAT-C	chr17	64919304	CGGGCGCAAT	C	295901	VQSRTrancheINDEL99.50to99.90	0.11267	sas	0.079934	12	34	0.11267
chr17-064919304-CGGGCGCAAT-TGGGCGCAAT	chr17	64919304	CGGGCGCAAT	TGGGCGCAAT	295901	VQSRTrancheINDEL99.50to99.90	0	none	0	0	34	1e-6
chr17-064919306-G-*	chr17	64919306	G	*	106	PASS	0	none	0.079979	12	30	0.079979
chr17-064919306-G-A	chr17	64919306	G	A	106	PASS	7.042e-5	eas	0	0	30	7.042e-5
chr17-064919309-GCAATGGGC-*	chr17	64919309	GCAATGGGC	*	109.97	VQSRTrancheINDEL99.50to99.90	0	none	0.079979	12	30	0.079979
chr17-064919309-GCAATGGGC-G	chr17	64919309	GCAATGGGC	G	109.97	VQSRTrancheINDEL99.50to99.90	0	none	0	0	30	1e-6
chr17-064919309-GCAATGGGC-GAATGGGC	chr17	64919309	GCAATGGGC	GAATGGGC	109.97	VQSRTrancheINDEL99.50to99.90	0	none	0	0	30	1e-6
chr17-064919311-AATGGGCGC-*	chr17	64919311	AATGGGCGC	*	218.97	VQSRTrancheINDEL99.50to99.90	0	none	0.080006	12	30	0.080006
chr17-064919311-AATGGGCGC-A	chr17	64919311	AATGGGCGC	A	218.97	VQSRTrancheINDEL99.50to99.90	0	none	0	0	30	1e-6
chr17-064919311-AATGGGCGC-AGGGCGC	chr17	64919311	AATGGGCGC	AGGGCGC	218.97	VQSRTrancheINDEL99.50to99.90	0	none	3.6999999999999985e-5	0	30	3.6999999999999985e-5
chr17-064919312-A-*	chr17	64919312	A	*	1093	PASS	0	none	0.08013100000000002	12	26	0.08013100000000002
chr17-064919312-A-C	chr17	64919312	A	C	1093	PASS	2.487e-5	nfe	9e-6	0	26	2.487e-5
chr17-064919312-A-G	chr17	64919312	A	G	1093	PASS	3.2567e-4	amr	5.4e-4	0	26	5.4e-4
chr17-064919313-T-*	chr17	64919313	T	*	117	PASS	0	none	0.08013100000000002	12	26	0.08013100000000002
chr17-064919313-T-C	chr17	64919313	T	C	117	PASS	0	none	9e-6	0	26	9e-6
chr17-064919313-T-G	chr17	64919313	T	G	117	PASS	4.6497e-4	eas	6.999999999999998e-5	0	26	4.6497e-4
chr17-064919332-CG-C	chr17	64919332	CG	C	19131	VQSRTrancheINDEL99.90to99.95	1.027e-5	nfe	0	0	18	1.027e-5
chr17-064919332-CG-GG	chr17	64919332	CG	GG	19131	VQSRTrancheINDEL99.90to99.95	0	none	3.6999999999999985e-5	0	18	3.6999999999999985e-5
chr17-064919332-CG-TG	chr17	64919332	CG	TG	19131	VQSRTrancheINDEL99.90to99.95	0	none	0.00929899999999998	1	18	0.00929899999999998
chr17-064919339-G-A	chr17	64919339	G	A	239159	PASS	0.25077	sas	0.106348	6	14	0.25077
chr17-064919373-C-*	chr17	64919373	C	*	586872	PASS	0	none	9e-6	0	0	9e-6
chr17-064919373-C-G	chr17	64919373	C	G	586872	PASS	0.41419	sas	0.136418	0	0	0.41419
chr17-064919373-C-T	chr17	64919373	C	T	586872	PASS	0	none	0	0	0	1e-6
chr17-064919375-C-*	chr17	64919375	C	*	586164	PASS	0	none	0	0	0	1e-6
chr17-064919375-C-G	chr17	64919375	C	G	586164	PASS	0	none	0	0	0	1e-6
chr17-064919375-C-T	chr17	64919375	C	T	586164	PASS	0.41211	sas	0.135908	0	0	0.41211
chr17-064919427-T-*	chr17	64919427	T	*	1381474	ExcessHet	0	none	9e-6	0	32	9e-6
chr17-064919427-T-C	chr17	64919427	T	C	1381474	ExcessHet	0.46432	sas	0.3218459999999994	16	32	0.46432
chr17-064919441-C-*	chr17	64919441	C	*	39008	VQSRTrancheSNP99.80to99.90	0	none	0	0	34	1e-6
chr17-064919441-C-T	chr17	64919441	C	T	39008	VQSRTrancheSNP99.80to99.90	0.013772	nfe	0.007515	1	34	0.013772
chr17-064919448-C-*	chr17	64919448	C	*	20504	VQSRTrancheSNP99.80to99.90	0	none	0	0	40	1e-6
chr17-064919448-C-T	chr17	64919448	C	T	20504	VQSRTrancheSNP99.80to99.90	0.0097156	nfe	0.00344	1	40	0.0097156
chr17-064919454-C-*	chr17	64919454	C	*	1794057	ExcessHet	0	none	0	0	42	1e-6
chr17-064919454-C-T	chr17	64919454	C	T	1794057	ExcessHet	0.46491	sas	0.3275109999999996	20	42	0.46491
chr17-064919470-C-A	chr17	64919470	C	A	2183756	ExcessHet	0.47186	sas	0.3549659999999998	22	44	0.47186
chr17-064919496-A-C	chr17	64919496	A	C	1582055	ExcessHet	0.0047763	eas	1.87e-4	0	38	0.0047763
chr17-064919496-A-G	chr17	64919496	A	G	1582055	ExcessHet	0	none	0	0	38	1e-6
chr17-064919496-A-T	chr17	64919496	A	T	1582055	ExcessHet	0.47715	sas	0.3355499999999999	19	38	0.47715
chr17-064919541-G-*	chr17	64919541	G	*	18913	PASS	0	none	2.2000000000000003e-5	0	30	2.2000000000000003e-5
chr17-064919541-G-A	chr17	64919541	G	A	18913	PASS	5.56e-6	nfe	2.2000000000000003e-5	0	30	2.2000000000000003e-5
chr17-064919541-G-C	chr17	64919541	G	C	18913	PASS	0.0035421	eas	6.999999999999998e-5	0	30	0.0035421
chr17-064919541-G-T	chr17	64919541	G	T	18913	PASS	0.15789	amr	0.004812	0	30	0.15789
chr17-064919563-C-*	chr17	64919563	C	*	164800	VQSRTrancheINDEL99.00to99.50	0	none	2.2000000000000003e-5	0	18	2.2000000000000003e-5
chr17-064919563-C-CG	chr17	64919563	C	CG	164800	VQSRTrancheINDEL99.00to99.50	0.11682	nfe	0.06095	2	18	0.11682
chr17-064919563-C-CGG	chr17	64919563	C	CGG	164800	VQSRTrancheINDEL99.00to99.50	0	none	0	0	18	1e-6
chr17-064919563-C-G	chr17	64919563	C	G	164800	VQSRTrancheINDEL99.00to99.50	0	none	0	0	18	1e-6
chr17-064919563-C-T	chr17	64919563	C	T	164800	VQSRTrancheINDEL99.00to99.50	7.46e-6	nfe	9e-6	0	18	9e-6
chr17-064919575-G-*	chr17	64919575	G	*	1070984	ExcessHet	0	none	0	0	14	1e-6
chr17-064919575-G-T	chr17	64919575	G	T	1070984	ExcessHet	0.48752	sas	0.2877589999999994	7	14	0.48752
chr17-064919592-T-C	chr17	64919592	T	C	72	VQSRTrancheSNP99.80to99.90	0	none	9e-6	0	6	9e-6
chr17-064919592-T-G	chr17	64919592	T	G	72	VQSRTrancheSNP99.80to99.90	1.235e-5	nfe	1.27e-4	0	6	1.27e-4
chr17-064919624-G-*	chr17	64919624	G	*	979846	VQSRTrancheSNP99.80to99.90	0	none	2.2000000000000003e-5	0	0	2.2000000000000003e-5
chr17-064919624-G-A	chr17	64919624	G	A	979846	VQSRTrancheSNP99.80to99.90	0	none	0	0	0	1e-6
chr17-064919624-G-C	chr17	64919624	G	C	979846	VQSRTrancheSNP99.80to99.90	0	none	9e-6	0	0	9e-6
chr17-064919624-G-T	chr17	64919624	G	T	979846	VQSRTrancheSNP99.80to99.90	0.50289	sas	0.22932	0	0	0.50289
chr17-064919625-C-*	chr17	64919625	C	*	980745	VQSRTrancheSNP99.80to99.90	0	none	2.2000000000000003e-5	0	0	2.2000000000000003e-5
chr17-064919625-C-A	chr17	64919625	C	A	980745	VQSRTrancheSNP99.80to99.90	0	none	9e-6	0	0	9e-6
chr17-064919625-C-G	chr17	64919625	C	G	980745	VQSRTrancheSNP99.80to99.90	0	none	0	0	0	1e-6
chr17-064919625-C-T	chr17	64919625	C	T	980745	VQSRTrancheSNP99.80to99.90	0.50224	sas	0.229427	0	0	0.50224
chr17-064927926-G-A	chr17	64927926	G	A	6046924	PASS	0.98939	eas	0.8721630000000004	130	132	0.98939
chr17-064927943-ATTT-A	chr17	64927943	ATTT	A	64276	ExcessHet	0	none	0	0	104	1e-6
chr17-064927943-ATTT-AT	chr17	64927943	ATTT	AT	64276	ExcessHet	0	none	9e-6	0	104	9e-6
chr17-064927943-ATTT-ATT	chr17	64927943	ATTT	ATT	64276	ExcessHet	0	none	0.004566	0	104	0.004566
chr17-064927943-ATTT-ATTTT	chr17	64927943	ATTT	ATTTT	64276	ExcessHet	0	none	0.05285800000000001	12	104	0.05285800000000001
chr17-064927943-ATTT-ATTTTT	chr17	64927943	ATTT	ATTTTT	64276	ExcessHet	0	none	5.180000000000002e-4	0	104	5.180000000000002e-4
chr17-064927943-ATTT-ATTTTTT	chr17	64927943	ATTT	ATTTTTT	64276	ExcessHet	0	none	0	0	104	1e-6
chr17-064927943-ATTT-ATTTTTTTTTTTT	chr17	64927943	ATTT	ATTTTTTTTTTTT	64276	ExcessHet	0	none	9e-6	0	104	9e-6
chr17-064927943-ATTT-TTTT	chr17	64927943	ATTT	TTTT	64276	ExcessHet	0	none	1.6699999999999994e-4	0	104	1.6699999999999994e-4
chr17-064928390-T-A	chr17	64928390	T	A	102821	ExcessHet	0	none	0	0	124	1e-6
chr17-064928390-T-C	chr17	64928390	T	C	102821	ExcessHet	0.066495	nfe	0.04282600000000002	15	124	0.066495
chr17-064928579-A-G	chr17	64928579	A	G	5654	VQSRTrancheSNP99.95to100.00	2.2173e-4	nfe	0.002866	1	126	0.002866
chr17-064928643-A-G	chr17	64928643	A	G	116802	ExcessHet	0.022424	nfe	0.03377200000000002	9	122	0.03377200000000002
chr17-064928697-C-T	chr17	64928697	C	T	80939	ExcessHet	0.015314	nfe	0.03241600000000001	10	122	0.03241600000000001
chr17-064930822-C-T	chr17	64930822	C	T	717	VQSRTrancheSNP99.80to99.90	0	none	2.500000000000001e-4	0	0	2.500000000000001e-4
chr17-064930823-A-G	chr17	64930823	A	G	714	VQSRTrancheSNP99.80to99.90	0	none	2.500000000000001e-4	0	0	2.500000000000001e-4
chr17-064930838-G-T	chr17	64930838	G	T	2320	VQSRTrancheSNP99.90to99.95	0.025263	nfe	9.839999999999994e-4	0	0	0.025263
chr17-064930864-T-C	chr17	64930864	T	C	21370	VQSRTrancheSNP99.80to99.90	0.14465	nfe	0.007275	1	2	0.14465
chr17-064930873-C-T	chr17	64930873	C	T	24268	VQSRTrancheSNP99.90to99.95	0.17201	nfe	0.00781799999999999	2	4	0.17201
chr17-064930952-C-A	chr17	64930952	C	A	34811	VQSRTrancheSNP99.90to99.95	0	none	0	0	54	1e-6
chr17-064930952-C-T	chr17	64930952	C	T	34811	VQSRTrancheSNP99.90to99.95	0.0731	nfe	0.01592400000000001	8	54	0.0731
chr17-064931077-G-A	chr17	64931077	G	A	10077	VQSRTrancheSNP99.80to99.90	8.7877e-4	amr	0.004746	2	116	0.004746
chr17-064931077-G-T	chr17	64931077	G	T	10077	VQSRTrancheSNP99.80to99.90	0	none	0	0	116	1e-6
chr17-064931176-A-G	chr17	64931176	A	G	20407	VQSRTrancheSNP99.80to99.90	0.0072649	nfe	0.00194099999999999	3	134	0.0072649
chr17-064931203-G-*	chr17	64931203	G	*	1850	VQSRTrancheSNP99.80to99.90	0	none	0	0	128	1e-6
chr17-064931203-G-A	chr17	64931203	G	A	1850	VQSRTrancheSNP99.80to99.90	4.47e-5	amr	0.00120499999999999	0	128	0.00120499999999999
chr17-064931215-T-C	chr17	64931215	T	C	18294	PASS	0	none	0	0	128	1e-6
chr17-064931215-T-G	chr17	64931215	T	G	18294	PASS	8.9137e-4	amr	0.010553	3	128	0.010553
chr17-064931290-AAG-A	chr17	64931290	AAG	A	508.97	VQSRTrancheINDEL99.50to99.90	0	none	1.27e-4	1	134	1.27e-4
chr17-064931293-T-C	chr17	64931293	T	C	521	VQSRTrancheSNP99.90to99.95	0	none	1.27e-4	1	134	1.27e-4
chr17-064931296-A-C	chr17	64931296	A	C	63389	PASS	0.013318	mid	0.007742	2	134	0.013318
chr17-064931307-A-T	chr17	64931307	A	T	330	VQSRTrancheSNP99.70to99.80	0	none	1.0799999999999996e-4	1	134	1.0799999999999996e-4
chr17-064931349-C-T	chr17	64931349	C	T	946	PASS	1.794e-5	nfe	3.820000000000003e-4	1	132	3.820000000000003e-4
chr17-064936393-ATGTGTGTGTGTTCGTGTGTGTTCATGTGTATGTGTGTGTGTTCGTGTGTGTG-*	chr17	64936393	ATGTGTGTGTGTTCGTGTGTGTTCATGTGTATGTGTGTGTGTTCGTGTGTGTG	*	159456.97	PASS	0	none	2.09e-4	0	130	2.09e-4
chr17-064936393-ATGTGTGTGTGTTCGTGTGTGTTCATGTGTATGTGTGTGTGTTCGTGTGTGTG-A	chr17	64936393	ATGTGTGTGTGTTCGTGTGTGTTCATGTGTATGTGTGTGTGTTCGTGTGTGTG	A	159456.97	PASS	0	none	0	0	130	1e-6
chr17-064936393-ATGTGTGTGTGTTCGTGTGTGTTCATGTGTATGTGTGTGTGTTCGTGTGTGTG-ATGTGTGTGTGTGTTCGTGTGTGTTCATGTGTATGTGTGTGTGTTCGTGTGTGTG	chr17	64936393	ATGTGTGTGTGTTCGTGTGTGTTCATGTGTATGTGTGTGTGTTCGTGTGTGTG	ATGTGTGTGTGTGTTCGTGTGTGTTCATGTGTATGTGTGTGTGTTCGTGTGTGTG	159456.97	PASS	0	none	0	0	130	1e-6
chr17-064936393-ATGTGTGTGTGTTCGTGTGTGTTCATGTGTATGTGTGTGTGTTCGTGTGTGTG-ATGTGTGTGTGTTCGTGTGTGTTCATGTGTATGTGTGTGTGTTCGTGTGTGTGTGTGTGTGTGTTCGTGTGTGTTCATGTGTATGTGTGTGTGTTCGTGTGTGTG	chr17	64936393	ATGTGTGTGTGTTCGTGTGTGTTCATGTGTATGTGTGTGTGTTCGTGTGTGTG	ATGTGTGTGTGTTCGTGTGTGTTCATGTGTATGTGTGTGTGTTCGTGTGTGTGTGTGTGTGTGTTCGTGTGTGTTCATGTGTATGTGTGTGTGTTCGTGTGTGTG	159456.97	PASS	0	none	0	0	130	1e-6
chr17-064936393-ATGTGTGTGTGTTCGTGTGTGTTCATGTGTATGTGTGTGTGTTCGTGTGTGTG-ATGTGTGTGTTCGTGTGTGTTCATGTGTATGTGTGTGTGTTCGTGTGTGTG	chr17	64936393	ATGTGTGTGTGTTCGTGTGTGTTCATGTGTATGTGTGTGTGTTCGTGTGTGTG	ATGTGTGTGTTCGTGTGTGTTCATGTGTATGTGTGTGTGTTCGTGTGTGTG	159456.97	PASS	0	none	0.011312	3	130	0.011312
chr17-064936423-ATGTGTGTGTGTTCGTGTGTG-*	chr17	64936423	ATGTGTGTGTGTTCGTGTGTG	*	36722	PASS	0	none	2.2000000000000003e-5	0	132	2.2000000000000003e-5
chr17-064936423-ATGTGTGTGTGTTCGTGTGTG-A	chr17	64936423	ATGTGTGTGTGTTCGTGTGTG	A	36722	PASS	0	none	0	0	132	1e-6
chr17-064936423-ATGTGTGTGTGTTCGTGTGTG-ATG	chr17	64936423	ATGTGTGTGTGTTCGTGTGTG	ATG	36722	PASS	0	none	0.00181699999999999	0	132	0.00181699999999999
chr17-064936423-ATGTGTGTGTGTTCGTGTGTG-ATGTGTG	chr17	64936423	ATGTGTGTGTGTTCGTGTGTG	ATGTGTG	36722	PASS	0	none	9e-6	0	132	9e-6
chr17-064936423-ATGTGTGTGTGTTCGTGTGTG-ATGTGTGTGTTCGTGTGTG	chr17	64936423	ATGTGTGTGTGTTCGTGTGTG	ATGTGTGTGTTCGTGTGTG	36722	PASS	0	none	0.00113199999999999	0	132	0.00113199999999999
chr17-064936423-ATGTGTGTGTGTTCGTGTGTG-ATGTGTGTTCGTGTGTG	chr17	64936423	ATGTGTGTGTGTTCGTGTGTG	ATGTGTGTTCGTGTGTG	36722	PASS	0	none	8.9e-5	0	132	8.9e-5
chr17-064936423-ATGTGTGTGTGTTCGTGTGTG-GTGTGTGTGTGTTCGTGTGTG	chr17	64936423	ATGTGTGTGTGTTCGTGTGTG	GTGTGTGTGTGTTCGTGTGTG	36722	PASS	0	none	0	0	132	1e-6
chr17-064936424-TGTGTGTGTGTTC-*	chr17	64936424	TGTGTGTGTGTTC	*	1244.97	PASS	0	none	0.003423	0	132	0.003423
chr17-064936424-TGTGTGTGTGTTC-T	chr17	64936424	TGTGTGTGTGTTC	T	1244.97	PASS	6.63e-6	nfe	5.2999999999999994e-5	0	132	5.2999999999999994e-5
chr17-064936425-G-*	chr17	64936425	G	*	819	PASS	0	none	0.003549	0	130	0.003549
chr17-064936425-G-A	chr17	64936425	G	A	819	PASS	0	none	9e-6	0	130	9e-6
chr17-064936436-CGTGTGT-*	chr17	64936436	CGTGTGT	*	1220912	ExcessHet	0	none	0.002015	0	134	0.002015
chr17-064936436-CGTGTGT-C	chr17	64936436	CGTGTGT	C	1220912	ExcessHet	8.811e-5	eas	3.820000000000003e-4	0	134	3.820000000000003e-4
chr17-064936436-CGTGTGT-CGT	chr17	64936436	CGTGTGT	CGT	1220912	ExcessHet	0	none	0.018542	4	134	0.018542
chr17-064936436-CGTGTGT-CGTGT	chr17	64936436	CGTGTGT	CGTGT	1220912	ExcessHet	0	none	0.2985119999999998	49	134	0.2985119999999998
chr17-064936436-CGTGTGT-CGTGTGTGT	chr17	64936436	CGTGTGT	CGTGTGTGT	1220912	ExcessHet	0	none	0.0048	1	134	0.0048
chr17-064936436-CGTGTGT-CGTGTGTGTGT	chr17	64936436	CGTGTGT	CGTGTGTGTGT	1220912	ExcessHet	0	none	0.002364	0	134	0.002364
chr17-064936436-CGTGTGT-TGTGTGT	chr17	64936436	CGTGTGT	TGTGTGT	1220912	ExcessHet	0	none	2.2000000000000003e-5	0	134	2.2000000000000003e-5
chr17-064936437-G-*	chr17	64936437	G	*	780	PASS	0	none	0.32069699999999934	53	118	0.32069699999999934
chr17-064936437-G-A	chr17	64936437	G	A	780	PASS	1.1808e-4	nfe	2.2000000000000003e-5	0	118	1.1808e-4
chr17-064936799-G-A	chr17	64936799	G	A	8875	PASS	8.1574e-4	nfe	4.500000000000005e-4	1	134	8.1574e-4
chr17-064940329-A-C	chr17	64940329	A	C	1900948	PASS	0.1908	mid	0.114603	9	102	0.1908
chr17-064940559-A-G	chr17	64940559	A	G	797065	PASS	0.046349	mid	0.02488900000000001	3	134	0.046349
chr17-064951418-T-C	chr17	64951418	T	C	657780	PASS	0.93656	nfe	0.316345	0	0	0.93656
chr17-064953530-G-*	chr17	64953530	G	*	2515	PASS	0	none	0	0	12	1e-6
chr17-064953530-G-T	chr17	64953530	G	T	2515	PASS	0.0052226	afr	0.002631	1	12	0.0052226
chr17-064953556-T-A	chr17	64953556	T	A	689	PASS	0.0012238	eas	6.550000000000003e-4	1	16	0.0012238
chr17-064953579-G-T	chr17	64953579	G	T	1876	PASS	8.9742e-4	eas	0.00183599999999999	0	20	0.00183599999999999
chr17-064953583-T-A	chr17	64953583	T	A	309	PASS	0	none	0	1	102	1e-6
chr17-064953583-T-C	chr17	64953583	T	C	309	PASS	0	none	0	0	102	1e-6
chr17-064953934-C-T	chr17	64953934	C	T	99069	PASS	0.0038889	nfe	0.00169399999999999	1	134	0.0038889
chr17-064954133-A-*	chr17	64954133	A	*	1418	PASS	0	none	0.003727	0	134	0.003727
chr17-064954133-A-T	chr17	64954133	A	T	1418	PASS	3.224e-5	nfe	0	1	134	3.224e-5
chr17-064954383-T-A	chr17	64954383	T	A	2281697	PASS	0.068736	mid	0.043771	5	134	0.068736
chr17-064954464-T-C	chr17	64954464	T	C	450387	PASS	0.28673	amr	0.01097299999999999	1	134	0.28673
chr17-064956419-A-G	chr17	64956419	A	G	971472	ExcessHet	0.18284	amr	0.143907	23	126	0.18284
chr17-064956571-C-G	chr17	64956571	C	G	27132496	VQSRTrancheSNP99.70to99.80	0.98034	nfe	0.902841	122	128	0.98034
chr17-064956611-A-G	chr17	64956611	A	G	301	VQSRTrancheSNP99.95to100.00	2.01e-5	eas	5.2999999999999994e-5	1	134	5.2999999999999994e-5
chr17-064956614-C-A	chr17	64956614	C	A	486349	ExcessHet	0.16281	amr	0.03399600000000002	4	134	0.16281
chr17-064956624-T-C	chr17	64956624	T	C	263	VQSRTrancheSNP99.90to99.95	8.38e-6	eas	3.6999999999999985e-5	1	134	3.6999999999999985e-5
chr17-064967828-C-T	chr17	64967828	C	T	460047	PASS	0.85919	nfe	0.270956	0	0	0.85919
chr17-064968308-T-*	chr17	64968308	T	*	479	PASS	0	none	0	0	134	1e-6
chr17-064968308-T-C	chr17	64968308	T	C	479	PASS	0	none	0	1	134	1e-6
chr17-064968308-T-G	chr17	64968308	T	G	479	PASS	0	none	0	0	134	1e-6
chr17-064972423-T-C	chr17	64972423	T	C	240325	VQSRTrancheINDEL99.50to99.90	5.5738e-4	afr	9e-6	0	132	5.5738e-4
chr17-064972423-T-TAC	chr17	64972423	T	TAC	240325	VQSRTrancheINDEL99.50to99.90	0.23058	afr	0.0286	1	132	0.23058
chr17-064972711-T-C	chr17	64972711	T	C	1604406	PASS	0.15459	mid	0.096732	14	134	0.15459
chr17-065014111-G-A	chr17	65014111	G	A	56509	PASS	1.563e-4	afr	0	0	134	1.563e-4
chr17-065014111-G-T	chr17	65014111	G	T	56509	PASS	0.0089439	nfe	0.00411	1	134	0.0089439
chr17-065014290-C-T	chr17	65014290	C	T	171540	PASS	0.0090907	mid	0.004059	1	134	0.0090907
chr17-065018114-A-*	chr17	65018114	A	*	2709	PASS	0	none	2.2000000000000003e-5	0	0	2.2000000000000003e-5
chr17-065018114-A-G	chr17	65018114	A	G	2709	PASS	5.5788e-4	afr	0.00100799999999999	0	0	0.00100799999999999
chr17-065018116-A-*	chr17	65018116	A	*	3791	PASS	0	none	2.2000000000000003e-5	0	2	2.2000000000000003e-5
chr17-065018116-A-AGAGAGGG	chr17	65018116	A	AGAGAGGG	3791	PASS	0	none	0	0	2	1e-6
chr17-065018116-A-ATGAGAGAG	chr17	65018116	A	ATGAGAGAG	3791	PASS	0	none	0	0	2	1e-6
chr17-065018116-A-G	chr17	65018116	A	G	3791	PASS	0.013692	afr	0.00134599999999999	0	2	0.013692
chr17-065018118-AAAAAAAAAAAAAAAAAAAAAAG-*	chr17	65018118	AAAAAAAAAAAAAAAAAAAAAAG	*	3951	VQSRTrancheINDEL95.00to96.00	0	none	2.2000000000000003e-5	0	4	2.2000000000000003e-5
chr17-065018118-AAAAAAAAAAAAAAAAAAAAAAG-A	chr17	65018118	AAAAAAAAAAAAAAAAAAAAAAG	A	3951	VQSRTrancheINDEL95.00to96.00	0	none	0	0	4	1e-6
chr17-065018118-AAAAAAAAAAAAAAAAAAAAAAG-AAAAAAAAAAAAAAGAAAAAAAAAAAAAAAAAAAAAG	chr17	65018118	AAAAAAAAAAAAAAAAAAAAAAG	AAAAAAAAAAAAAAGAAAAAAAAAAAAAAAAAAAAAG	3951	VQSRTrancheINDEL95.00to96.00	0	none	0	0	4	1e-6
chr17-065018118-AAAAAAAAAAAAAAAAAAAAAAG-GAAAAAAAAAAAAAAAAAAAAAG	chr17	65018118	AAAAAAAAAAAAAAAAAAAAAAG	GAAAAAAAAAAAAAAAAAAAAAG	3951	VQSRTrancheINDEL95.00to96.00	0	none	0.00120099999999999	0	4	0.00120099999999999
chr17-065018118-AAAAAAAAAAAAAAAAAAAAAAG-TAAAAAAAAAAAAAAAAAAAAAG	chr17	65018118	AAAAAAAAAAAAAAAAAAAAAAG	TAAAAAAAAAAAAAAAAAAAAAG	3951	VQSRTrancheINDEL95.00to96.00	0	none	0	0	4	1e-6
chr17-065018120-A-*	chr17	65018120	A	*	1997	VQSRTrancheINDEL95.00to96.00	0	none	5.2999999999999994e-5	0	4	5.2999999999999994e-5
chr17-065018120-A-AAAAAAAAAAAAAAG	chr17	65018120	A	AAAAAAAAAAAAAAG	1997	VQSRTrancheINDEL95.00to96.00	0	none	0	0	4	1e-6
chr17-065018120-A-AGAGAGAG	chr17	65018120	A	AGAGAGAG	1997	VQSRTrancheINDEL95.00to96.00	0	none	0	0	4	1e-6
chr17-065018120-A-AGAGAGTG	chr17	65018120	A	AGAGAGTG	1997	VQSRTrancheINDEL95.00to96.00	0	none	0	0	4	1e-6
chr17-065018120-A-G	chr17	65018120	A	G	1997	VQSRTrancheINDEL95.00to96.00	0.0013547	afr	5.850000000000005e-4	0	4	0.0013547
chr17-065018134-AAAAAAG-*	chr17	65018134	AAAAAAG	*	818649	PASS	0	none	1.6699999999999994e-4	0	2	1.6699999999999994e-4
chr17-065018134-AAAAAAG-A	chr17	65018134	AAAAAAG	A	818649	PASS	0	none	9e-6	0	2	9e-6
chr17-065018134-AAAAAAG-AAAGAGAAAAAG	chr17	65018134	AAAAAAG	AAAGAGAAAAAG	818649	PASS	0	none	0	0	2	1e-6
chr17-065018134-AAAAAAG-AAGAAAAAG	chr17	65018134	AAAAAAG	AAGAAAAAG	818649	PASS	0	none	0	0	2	1e-6
chr17-065018134-AAAAAAG-AGAAAAAG	chr17	65018134	AAAAAAG	AGAAAAAG	818649	PASS	0	none	3.6999999999999985e-5	0	2	3.6999999999999985e-5
chr17-065018134-AAAAAAG-AGAGAAAAAG	chr17	65018134	AAAAAAG	AGAGAAAAAG	818649	PASS	0	none	9e-6	0	2	9e-6
chr17-065018134-AAAAAAG-AGGGAAAAAG	chr17	65018134	AAAAAAG	AGGGAAAAAG	818649	PASS	0	none	0	0	2	1e-6
chr17-065018134-AAAAAAG-ATGAAAAAG	chr17	65018134	AAAAAAG	ATGAAAAAG	818649	PASS	0	none	0	0	2	1e-6
chr17-065018134-AAAAAAG-ATTAAAAAG	chr17	65018134	AAAAAAG	ATTAAAAAG	818649	PASS	0	none	9e-6	0	2	9e-6
chr17-065018134-AAAAAAG-GAAAAAG	chr17	65018134	AAAAAAG	GAAAAAG	818649	PASS	0	none	0.099596	2	2	0.099596
chr17-065018134-AAAAAAG-TAAAAAG	chr17	65018134	AAAAAAG	TAAAAAG	818649	PASS	0	none	9e-6	0	2	9e-6
chr17-065018136-AAAAGAGAGAAAG-*	chr17	65018136	AAAAGAGAGAAAG	*	1449496	PASS	0	none	1.6699999999999994e-4	0	2	1.6699999999999994e-4
chr17-065018136-AAAAGAGAGAAAG-A	chr17	65018136	AAAAGAGAGAAAG	A	1449496	PASS	0	none	0	0	2	1e-6
chr17-065018136-AAAAGAGAGAAAG-AAGAAAG	chr17	65018136	AAAAGAGAGAAAG	AAGAAAG	1449496	PASS	0	none	9e-6	0	2	9e-6
chr17-065018136-AAAAGAGAGAAAG-AAGAAAGAGAGAAAG	chr17	65018136	AAAAGAGAGAAAG	AAGAAAGAGAGAAAG	1449496	PASS	0	none	6.999999999999998e-5	0	2	6.999999999999998e-5
chr17-065018136-AAAAGAGAGAAAG-AAGAGAAAG	chr17	65018136	AAAAGAGAGAAAG	AAGAGAAAG	1449496	PASS	0	none	9e-6	0	2	9e-6
chr17-065018136-AAAAGAGAGAAAG-AGAAAGAGAGAAAG	chr17	65018136	AAAAGAGAGAAAG	AGAAAGAGAGAAAG	1449496	PASS	0	none	1.0699999999999996e-4	0	2	1.0699999999999996e-4
chr17-065018136-AAAAGAGAGAAAG-GAAAGAGAGAAAG	chr17	65018136	AAAAGAGAGAAAG	GAAAGAGAGAAAG	1449496	PASS	0	none	0.17084200000000002	2	2	0.17084200000000002
chr17-065018136-AAAAGAGAGAAAG-TAAAGAGAGAAAG	chr17	65018136	AAAAGAGAGAAAG	TAAAGAGAGAAAG	1449496	PASS	0	none	3.6999999999999985e-5	0	2	3.6999999999999985e-5
chr17-065018138-AAGAGAG-*	chr17	65018138	AAGAGAG	*	1725404	PASS	0	none	3.150000000000005e-4	0	2	3.150000000000005e-4
chr17-065018138-AAGAGAG-A	chr17	65018138	AAGAGAG	A	1725404	PASS	0	none	0	0	2	1e-6
chr17-065018138-AAGAGAG-AAAAAAAAAAAAAAAAGAGAGAGAG	chr17	65018138	AAGAGAG	AAAAAAAAAAAAAAAAGAGAGAGAG	1725404	PASS	0	none	0	0	2	1e-6
chr17-065018138-AAGAGAG-AAAAAAAAAAGAGAGAGAG	chr17	65018138	AAGAGAG	AAAAAAAAAAGAGAGAGAG	1725404	PASS	0	none	9e-6	0	2	9e-6
chr17-065018138-AAGAGAG-AAAAAAAAAAGAGAGAGAGAGAG	chr17	65018138	AAGAGAG	AAAAAAAAAAGAGAGAGAGAGAG	1725404	PASS	0	none	9e-6	0	2	9e-6
chr17-065018138-AAGAGAG-AAAAAAAAAGAGAGAGAG	chr17	65018138	AAGAGAG	AAAAAAAAAGAGAGAGAG	1725404	PASS	0	none	0	0	2	1e-6
chr17-065018138-AAGAGAG-AAAAAAAAAGAGAGAGAGAG	chr17	65018138	AAGAGAG	AAAAAAAAAGAGAGAGAGAG	1725404	PASS	0	none	0	0	2	1e-6
chr17-065018138-AAGAGAG-AAAAAAAAGAGAGAGAGAG	chr17	65018138	AAGAGAG	AAAAAAAAGAGAGAGAGAG	1725404	PASS	0	none	0	0	2	1e-6
chr17-065018138-AAGAGAG-ATGAGAGAG	chr17	65018138	AAGAGAG	ATGAGAGAG	1725404	PASS	0	none	3.6999999999999985e-5	0	2	3.6999999999999985e-5
chr17-065018138-AAGAGAG-GAGAGAG	chr17	65018138	AAGAGAG	GAGAGAG	1725404	PASS	0	none	0.232304	2	2	0.232304
chr17-065018138-AAGAGAG-TAGAGAG	chr17	65018138	AAGAGAG	TAGAGAG	1725404	PASS	0	none	9e-6	0	2	9e-6
chr17-065018143-A-*	chr17	65018143	A	*	332	VQSRTrancheINDEL99.50to99.90	0	none	0.00132299999999999	0	40	0.00132299999999999
chr17-065018143-A-AGT	chr17	65018143	A	AGT	332	VQSRTrancheINDEL99.50to99.90	1.414e-5	nfe	2.2000000000000003e-5	0	40	2.2000000000000003e-5
chr17-065018143-A-G	chr17	65018143	A	G	332	VQSRTrancheINDEL99.50to99.90	0	none	1.6699999999999994e-4	0	40	1.6699999999999994e-4
chr17-065018143-A-T	chr17	65018143	A	T	332	VQSRTrancheINDEL99.50to99.90	0	none	9e-6	0	40	9e-6
chr17-065051811-G-T	chr17	65051811	G	T	86902	PASS	0	none	0.06214000000000001	0	0	0.06214000000000001
chr17-065051891-T-C	chr17	65051891	T	C	4249	PASS	0	none	0.002656	0	0	0.002656
chr17-065053115-C-T	chr17	65053115	C	T	23597	PASS	0.0046023	nfe	0.0064	0	8	0.0064
chr17-065053334-A-*	chr17	65053334	A	*	12814326	PASS	0	none	0.00105999999999999	0	134	0.00105999999999999
chr17-065053334-A-G	chr17	65053334	A	G	12814326	PASS	0.99507	nfe	0.8991410000000007	134	134	0.99507
chr17-065053580-T-C	chr17	65053580	T	C	397523	PASS	0.024413	amr	0.00951099999999999	5	134	0.024413
chr17-065056226-G-A	chr17	65056226	G	A	10580502	PASS	6.49e-6	sas	3.6999999999999985e-5	0	28	3.6999999999999985e-5
chr17-065056226-G-T	chr17	65056226	G	T	10580502	PASS	0.97537	eas	0.8111380000000002	23	28	0.97537
chr17-065056243-C-*	chr17	65056243	C	*	13869452	PASS	0	none	9e-6	0	36	9e-6
chr17-065056243-C-G	chr17	65056243	C	G	13869452	PASS	0.99418	nfe	0.9319330000000008	36	36	0.99418
chr17-065056244-G-*	chr17	65056244	G	*	8096	VQSRTrancheINDEL99.95to100.00	0	none	0	0	74	1e-6
chr17-065056244-G-C	chr17	65056244	G	C	8096	VQSRTrancheINDEL99.95to100.00	0.0013237	afr	0.003848	0	74	0.003848
chr17-065056244-G-GC	chr17	65056244	G	GC	8096	VQSRTrancheINDEL99.95to100.00	4.46e-6	nfe	2.2000000000000003e-5	0	74	2.2000000000000003e-5
chr17-065056244-G-GCCCCCCC	chr17	65056244	G	GCCCCCCC	8096	VQSRTrancheINDEL99.95to100.00	1.22e-6	nfe	0	0	74	1.22e-6
chr17-065056244-G-GCCCCCCCCCCCCCCCCCCC	chr17	65056244	G	GCCCCCCCCCCCCCCCCCCC	8096	VQSRTrancheINDEL99.95to100.00	0	none	0	0	74	1e-6
chr17-065056244-G-GCCCCCCCCCCCCCCCCCCCCCC	chr17	65056244	G	GCCCCCCCCCCCCCCCCCCCCCC	8096	VQSRTrancheINDEL99.95to100.00	0	none	0	0	74	1e-6
chr17-065056244-G-GCCCCCCCCCCCCCCCCCCCCCCC	chr17	65056244	G	GCCCCCCCCCCCCCCCCCCCCCCC	8096	VQSRTrancheINDEL99.95to100.00	0	none	0	0	74	1e-6
chr17-065056244-G-GCCCCCCCCCCCCCCCCCCCCCCCC	chr17	65056244	G	GCCCCCCCCCCCCCCCCCCCCCCCC	8096	VQSRTrancheINDEL99.95to100.00	0	none	0	0	74	1e-6
chr17-065056244-G-GCCCCCCCCCCCCCCCCCCCCCCCCC	chr17	65056244	G	GCCCCCCCCCCCCCCCCCCCCCCCCC	8096	VQSRTrancheINDEL99.95to100.00	1.228e-5	eas	0	0	74	1.228e-5
chr17-065056244-G-GCCCCCCCCCCCCCCCCCCCCCCCCCC	chr17	65056244	G	GCCCCCCCCCCCCCCCCCCCCCCCCCC	8096	VQSRTrancheINDEL99.95to100.00	7.75e-6	nfe	9e-6	0	74	9e-6
chr17-065056244-G-GCCCCCCCCCCCCCCCCCCCCCCCCCCC	chr17	65056244	G	GCCCCCCCCCCCCCCCCCCCCCCCCCCC	8096	VQSRTrancheINDEL99.95to100.00	2.24e-6	nfe	0	0	74	2.24e-6
chr17-065056244-G-GCCCCCCCCCCCCCCCCCCCCCCCCCCCCCC	chr17	65056244	G	GCCCCCCCCCCCCCCCCCCCCCCCCCCCCCC	8096	VQSRTrancheINDEL99.95to100.00	1.22e-6	nfe	0	0	74	1.22e-6
chr17-065056244-G-GCCCCCCCCCCCCCCCCCCCCCCCCCCCCCCC	chr17	65056244	G	GCCCCCCCCCCCCCCCCCCCCCCCCCCCCCCC	8096	VQSRTrancheINDEL99.95to100.00	2.948e-5	eas	2.2000000000000003e-5	0	74	2.948e-5
chr17-065056251-A-*	chr17	65056251	A	*	21697	VQSRTrancheINDEL99.95to100.00	0	none	4.480000000000004e-4	0	16	4.480000000000004e-4
chr17-065056251-A-AAAAACCC	chr17	65056251	A	AAAAACCC	21697	VQSRTrancheINDEL99.95to100.00	0	none	0	0	16	1e-6
chr17-065056251-A-AAAACCCCCCCCC	chr17	65056251	A	AAAACCCCCCCCC	21697	VQSRTrancheINDEL99.95to100.00	0	none	0	0	16	1e-6
chr17-065056251-A-AC	chr17	65056251	A	AC	21697	VQSRTrancheINDEL99.95to100.00	3.643e-5	nfe	3.6999999999999985e-5	0	16	3.6999999999999985e-5
chr17-065056251-A-ACC	chr17	65056251	A	ACC	21697	VQSRTrancheINDEL99.95to100.00	4.49e-6	nfe	0	0	16	4.49e-6
chr17-065056251-A-ACCC	chr17	65056251	A	ACCC	21697	VQSRTrancheINDEL99.95to100.00	5.501e-5	afr	5.2999999999999994e-5	0	16	5.501e-5
chr17-065056251-A-ACCCC	chr17	65056251	A	ACCCC	21697	VQSRTrancheINDEL99.95to100.00	1.9e-6	nfe	0	0	16	1.9e-6
chr17-065056251-A-ACCCCC	chr17	65056251	A	ACCCCC	21697	VQSRTrancheINDEL99.95to100.00	1.404e-5	nfe	0	0	16	1.404e-5
chr17-065056251-A-ACCCCCC	chr17	65056251	A	ACCCCCC	21697	VQSRTrancheINDEL99.95to100.00	5.699e-5	nfe	6.999999999999998e-5	0	16	6.999999999999998e-5
chr17-065056251-A-ACCCCCCC	chr17	65056251	A	ACCCCCCC	21697	VQSRTrancheINDEL99.95to100.00	6.13e-6	nfe	0	0	16	6.13e-6
chr17-065056251-A-ACCCCCCCC	chr17	65056251	A	ACCCCCCCC	21697	VQSRTrancheINDEL99.95to100.00	9.835e-5	nfe	1.27e-4	0	16	1.27e-4
chr17-065056251-A-ACCCCCCCCC	chr17	65056251	A	ACCCCCCCCC	21697	VQSRTrancheINDEL99.95to100.00	7.808e-5	nfe	3.6999999999999985e-5	0	16	7.808e-5
chr17-065056251-A-ACCCCCCCCCC	chr17	65056251	A	ACCCCCCCCCC	21697	VQSRTrancheINDEL99.95to100.00	1.9e-6	nfe	0	0	16	1.9e-6
chr17-065056251-A-ACCCCCCCCCCC	chr17	65056251	A	ACCCCCCCCCCC	21697	VQSRTrancheINDEL99.95to100.00	1.203e-5	nfe	3.6999999999999985e-5	0	16	3.6999999999999985e-5
chr17-065056251-A-ACCCCCCCCCCCC	chr17	65056251	A	ACCCCCCCCCCCC	21697	VQSRTrancheINDEL99.95to100.00	3.31e-5	nfe	9e-6	0	16	3.31e-5
chr17-065056251-A-ACCCCCCCCCCCCC	chr17	65056251	A	ACCCCCCCCCCCCC	21697	VQSRTrancheINDEL99.95to100.00	1.107e-5	nfe	5.2999999999999994e-5	0	16	5.2999999999999994e-5
chr17-065056251-A-ACCCCCCCCCCCCCC	chr17	65056251	A	ACCCCCCCCCCCCCC	21697	VQSRTrancheINDEL99.95to100.00	2.353e-5	nfe	9e-6	0	16	2.353e-5
chr17-065056251-A-ACCCCCCCCCCCCCCCC	chr17	65056251	A	ACCCCCCCCCCCCCCCC	21697	VQSRTrancheINDEL99.95to100.00	1.825e-5	nfe	0	0	16	1.825e-5
chr17-065056251-A-ACCCCCCCCCCCCCCCCC	chr17	65056251	A	ACCCCCCCCCCCCCCCCC	21697	VQSRTrancheINDEL99.95to100.00	4.437e-5	eas	0	0	16	4.437e-5
chr17-065056251-A-ACCCCCCCCCCCCCCCCCCC	chr17	65056251	A	ACCCCCCCCCCCCCCCCCCC	21697	VQSRTrancheINDEL99.95to100.00	7.383e-5	eas	6.999999999999998e-5	0	16	7.383e-5
chr17-065056251-A-ACCCCCCCCCCCCCCCCCCCC	chr17	65056251	A	ACCCCCCCCCCCCCCCCCCCC	21697	VQSRTrancheINDEL99.95to100.00	2.967e-4	eas	5.620000000000005e-4	0	16	5.620000000000005e-4
chr17-065056251-A-ACCCCCCCCCCCCCCCCCCCCCC	chr17	65056251	A	ACCCCCCCCCCCCCCCCCCCCCC	21697	VQSRTrancheINDEL99.95to100.00	7.9e-7	nfe	0	0	16	1e-6
chr17-065056251-A-ACCCCCCCCCCCCCCCCCCCCCCCCC	chr17	65056251	A	ACCCCCCCCCCCCCCCCCCCCCCCCC	21697	VQSRTrancheINDEL99.95to100.00	1.107e-5	nfe	2.2000000000000003e-5	0	16	2.2000000000000003e-5
chr17-065056251-A-AGGGGCGGTGGC	chr17	65056251	A	AGGGGCGGTGGC	21697	VQSRTrancheINDEL99.95to100.00	0	none	0	0	16	1e-6
chr17-065056251-A-C	chr17	65056251	A	C	21697	VQSRTrancheINDEL99.95to100.00	0.019215	eas	0.01512099999999998	0	16	0.019215
chr17-065056251-A-G	chr17	65056251	A	G	21697	VQSRTrancheINDEL99.95to100.00	0	none	0	0	16	1e-6
chr17-065056255-G-*	chr17	65056255	G	*	22139	PASS	0	none	6.310000000000003e-4	0	2	6.310000000000003e-4
chr17-065056255-G-A	chr17	65056255	G	A	22139	PASS	0	none	0	0	2	1e-6
chr17-065056255-G-C	chr17	65056255	G	C	22139	PASS	0.034125	nfe	0.01312599999999998	1	2	0.034125
chr17-065056258-G-*	chr17	65056258	G	*	15285	VQSRTrancheINDEL99.90to99.95	0	none	6.080000000000004e-4	0	2	6.080000000000004e-4
chr17-065056258-G-A	chr17	65056258	G	A	15285	VQSRTrancheINDEL99.90to99.95	0	none	0	0	2	1e-6
chr17-065056258-G-C	chr17	65056258	G	C	15285	VQSRTrancheINDEL99.90to99.95	0.013854	nfe	0.00856899999999998	1	2	0.013854
chr17-065056258-G-GC	chr17	65056258	G	GC	15285	VQSRTrancheINDEL99.90to99.95	2.91e-6	nfe	0	0	2	2.91e-6
chr17-065056258-G-GCCCCCC	chr17	65056258	G	GCCCCCC	15285	VQSRTrancheINDEL99.90to99.95	1.158e-5	nfe	9e-6	0	2	1.158e-5
chr17-065056261-G-*	chr17	65056261	G	*	8646	VQSRTrancheINDEL99.90to99.95	0	none	4.03e-4	0	0	4.03e-4
chr17-065056261-G-C	chr17	65056261	G	C	8646	VQSRTrancheINDEL99.90to99.95	0.0094071	nfe	0.004885	0	0	0.0094071
chr17-065056261-G-GC	chr17	65056261	G	GC	8646	VQSRTrancheINDEL99.90to99.95	1.3654e-4	amr	5.2999999999999994e-5	0	0	1.3654e-4
chr17-065056261-G-GCC	chr17	65056261	G	GCC	8646	VQSRTrancheINDEL99.90to99.95	4.49e-6	nfe	9e-6	0	0	9e-6
chr17-065056261-G-GCCC	chr17	65056261	G	GCCC	8646	VQSRTrancheINDEL99.90to99.95	0	none	0	0	0	1e-6
chr17-065056261-G-GCCCCCCCC	chr17	65056261	G	GCCCCCCCC	8646	VQSRTrancheINDEL99.90to99.95	1.985e-5	nfe	0	0	0	1.985e-5
chr17-065056261-G-GCCCCCGCCCCCCTGCCCTTAACC	chr17	65056261	G	GCCCCCGCCCCCCTGCCCTTAACC	8646	VQSRTrancheINDEL99.90to99.95	0	none	0	0	0	1e-6
chr17-065056266-AGCCCCCCTGCCCTTAACCCCCG-*	chr17	65056266	AGCCCCCCTGCCCTTAACCCCCG	*	118533	ExcessHet	0	none	9.130000000000004e-4	0	8	9.130000000000004e-4
chr17-065056266-AGCCCCCCTGCCCTTAACCCCCG-A	chr17	65056266	AGCCCCCCTGCCCTTAACCCCCG	A	118533	ExcessHet	0	none	1.0699999999999996e-4	0	8	1.0699999999999996e-4
chr17-065056266-AGCCCCCCTGCCCTTAACCCCCG-ACCCCCCTGCCCTTAACCCCCG	chr17	65056266	AGCCCCCCTGCCCTTAACCCCCG	ACCCCCCTGCCCTTAACCCCCG	118533	ExcessHet	0	none	9e-6	0	8	9e-6
chr17-065056266-AGCCCCCCTGCCCTTAACCCCCG-CGCCCCCCTGCCCTTAACCCCCG	chr17	65056266	AGCCCCCCTGCCCTTAACCCCCG	CGCCCCCCTGCCCTTAACCCCCG	118533	ExcessHet	0	none	0.06399300000000002	1	8	0.06399300000000002
chr17-065056266-AGCCCCCCTGCCCTTAACCCCCG-GGCCCCCCTGCCCTTAACCCCCG	chr17	65056266	AGCCCCCCTGCCCTTAACCCCCG	GGCCCCCCTGCCCTTAACCCCCG	118533	ExcessHet	0	none	0	0	8	1e-6
chr17-065056267-G-*	chr17	65056267	G	*	3758	VQSRTrancheINDEL99.50to99.90	0	none	0.00115199999999999	0	6	0.00115199999999999
chr17-065056267-G-A	chr17	65056267	G	A	3758	VQSRTrancheINDEL99.50to99.90	5.546e-4	amr	2.93e-4	0	6	5.546e-4
chr17-065056267-G-C	chr17	65056267	G	C	3758	VQSRTrancheINDEL99.50to99.90	0.0041808	nfe	0.00127299999999999	1	6	0.0041808
chr17-065056267-G-GC	chr17	65056267	G	GC	3758	VQSRTrancheINDEL99.50to99.90	1.484e-5	amr	2.2000000000000003e-5	0	6	2.2000000000000003e-5
chr17-065056267-G-T	chr17	65056267	G	T	3758	VQSRTrancheINDEL99.50to99.90	2.76e-5	nfe	9e-6	0	6	2.76e-5
chr17-065056274-T-*	chr17	65056274	T	*	28159	VQSRTrancheSNP99.90to99.95	0	none	3.150000000000005e-4	0	6	3.150000000000005e-4
chr17-065056274-T-A	chr17	65056274	T	A	28159	VQSRTrancheSNP99.90to99.95	0.032741	nfe	0.005116	2	6	0.032741
chr17-065056274-T-C	chr17	65056274	T	C	28159	VQSRTrancheSNP99.90to99.95	0.0078972	sas	0.01333699999999999	0	6	0.01333699999999999
chr17-065056274-T-G	chr17	65056274	T	G	28159	VQSRTrancheSNP99.90to99.95	5.1855e-4	mid	3.6999999999999985e-5	0	6	5.1855e-4
chr17-065056279-T-*	chr17	65056279	T	*	7269	PASS	0	none	2.2899999999999996e-4	0	6	2.2899999999999996e-4
chr17-065056279-T-A	chr17	65056279	T	A	7269	PASS	0.0028343	nfe	5.160000000000003e-4	1	6	0.0028343
chr17-065056279-T-C	chr17	65056279	T	C	7269	PASS	9.2546e-4	sas	0.003968	0	6	0.003968
chr17-065056279-T-G	chr17	65056279	T	G	7269	PASS	3.0071e-4	nfe	0	0	6	3.0071e-4
chr17-065056283-C-*	chr17	65056283	C	*	1931	VQSRTrancheSNP99.80to99.90	0	none	1.47e-4	0	10	1.47e-4
chr17-065056283-C-A	chr17	65056283	C	A	1931	VQSRTrancheSNP99.80to99.90	6.1989e-4	nfe	2.500000000000001e-4	1	10	6.1989e-4
chr17-065056283-C-G	chr17	65056283	C	G	1931	VQSRTrancheSNP99.80to99.90	6.316e-5	nfe	2.2000000000000003e-5	0	10	6.316e-5
chr17-065056288-G-*	chr17	65056288	G	*	31123	VQSRTrancheSNP99.80to99.90	0	none	1.27e-4	0	10	1.27e-4
chr17-065056288-G-C	chr17	65056288	G	C	31123	VQSRTrancheSNP99.80to99.90	0.0078094	sas	0.01454199999999999	1	10	0.01454199999999999
chr17-065056295-A-*	chr17	65056295	A	*	70029	ExcessHet	0	none	0	0	8	1e-6
chr17-065056295-A-C	chr17	65056295	A	C	70029	ExcessHet	0.017923	sas	0.03054200000000002	1	8	0.03054200000000002
chr17-065056296-T-*	chr17	65056296	T	*	725	VQSRTrancheSNP99.80to99.90	0	none	0	0	2	1e-6
chr17-065056296-T-A	chr17	65056296	T	A	725	VQSRTrancheSNP99.80to99.90	2.141e-5	nfe	8.9e-5	0	2	8.9e-5
chr17-065056296-T-C	chr17	65056296	T	C	725	VQSRTrancheSNP99.80to99.90	1.19e-6	nfe	0	0	2	1.19e-6
chr17-065056296-T-G	chr17	65056296	T	G	725	VQSRTrancheSNP99.80to99.90	1.8569e-4	eas	7.710000000000004e-4	0	2	7.710000000000004e-4
chr17-065056596-TGCCGCC-T	chr17	65056596	TGCCGCC	T	3476299.97	PASS	7.417e-5	amr	0	0	130	7.417e-5
chr17-065056596-TGCCGCC-TGCC	chr17	65056596	TGCCGCC	TGCC	3476299.97	PASS	0	none	0.074301	10	130	0.074301
chr17-065056596-TGCCGCC-TGCCGCCGCC	chr17	65056596	TGCCGCC	TGCCGCCGCC	3476299.97	PASS	0	none	0.05495300000000001	5	130	0.05495300000000001
chr17-065056596-TGCCGCC-TGCCGCCGCCGCC	chr17	65056596	TGCCGCC	TGCCGCCGCCGCC	3476299.97	PASS	0	none	8.9e-5	0	130	8.9e-5
chr17-065056597-G-*	chr17	65056597	G	*	619	PASS	0	none	0.07768700000000002	9	122	0.07768700000000002
chr17-065056597-G-A	chr17	65056597	G	A	619	PASS	0	none	0	0	122	1e-6
chr17-065100665-G-A	chr17	65100665	G	A	750169	PASS	0.39724	sas	0.243324	2	14	0.39724
chr17-065100708-G-*	chr17	65100708	G	*	26082	PASS	0	none	0	0	72	1e-6
chr17-065100708-G-A	chr17	65100708	G	A	26082	PASS	0.011471	nfe	0.00605	3	72	0.011471
chr17-065100961-CG-C	chr17	65100961	CG	C	4961229	PASS	0	none	0	0	134	1e-6
chr17-065100961-CG-TG	chr17	65100961	CG	TG	4961229	PASS	0	none	0.3432169999999994	43	134	0.3432169999999994
chr17-065100997-G-A	chr17	65100997	G	A	16508969	PASS	0.99717	nfe	0.9870710000000004	134	134	0.99717
chr17-065100997-G-C	chr17	65100997	G	C	16508969	PASS	0	none	0	0	134	1e-6
chr17-065101281-A-C	chr17	65101281	A	C	4804571	PASS	0.99474	nfe	0.8198540000000005	132	132	0.99474
chr17-065111666-CTTTTTTTTTTTTTTTTTTTT-*	chr17	65111666	CTTTTTTTTTTTTTTTTTTTT	*	10987	VQSRTrancheINDEL99.00to99.50	0	none	9e-6	0	0	9e-6
chr17-065111666-CTTTTTTTTTTTTTTTTTTTT-C	chr17	65111666	CTTTTTTTTTTTTTTTTTTTT	C	10987	VQSRTrancheINDEL99.00to99.50	0	none	9e-6	0	0	9e-6
chr17-065111666-CTTTTTTTTTTTTTTTTTTTT-CT	chr17	65111666	CTTTTTTTTTTTTTTTTTTTT	CT	10987	VQSRTrancheINDEL99.00to99.50	0	none	9e-6	0	0	9e-6
chr17-065111666-CTTTTTTTTTTTTTTTTTTTT-CTT	chr17	65111666	CTTTTTTTTTTTTTTTTTTTT	CTT	10987	VQSRTrancheINDEL99.00to99.50	0	none	3.6999999999999985e-5	0	0	3.6999999999999985e-5
chr17-065111666-CTTTTTTTTTTTTTTTTTTTT-CTTT	chr17	65111666	CTTTTTTTTTTTTTTTTTTTT	CTTT	10987	VQSRTrancheINDEL99.00to99.50	0	none	5.39e-4	0	0	5.39e-4
chr17-065111666-CTTTTTTTTTTTTTTTTTTTT-CTTTT	chr17	65111666	CTTTTTTTTTTTTTTTTTTTT	CTTTT	10987	VQSRTrancheINDEL99.00to99.50	0	none	0.003284	0	0	0.003284
