## Supplementary material for "Search for a genetic cause of variably protease-sensitive prionopathy": exome_summary_stats.tsv (part 91 of 224)

pos_id	chrom	pos	ref	alt	qual	filter	faf95_gnomad	faf95_gnomad_ancestry	incon_faf95	vpspr_ac	vpspr_an	af_pseudo
chr17-065111666-CTTTTTTTTTTTTTTTTTTTT-CTTTTT	chr17	65111666	CTTTTTTTTTTTTTTTTTTTT	CTTTTT	10987	VQSRTrancheINDEL99.00to99.50	0	none	4.03e-4	0	0	4.03e-4
chr17-065111666-CTTTTTTTTTTTTTTTTTTTT-CTTTTTT	chr17	65111666	CTTTTTTTTTTTTTTTTTTTT	CTTTTTT	10987	VQSRTrancheINDEL99.00to99.50	0	none	9e-6	0	0	9e-6
chr17-065111666-CTTTTTTTTTTTTTTTTTTTT-CTTTTTTTT	chr17	65111666	CTTTTTTTTTTTTTTTTTTTT	CTTTTTTTT	10987	VQSRTrancheINDEL99.00to99.50	0	none	2.2000000000000003e-5	0	0	2.2000000000000003e-5
chr17-065111666-CTTTTTTTTTTTTTTTTTTTT-CTTTTTTTTT	chr17	65111666	CTTTTTTTTTTTTTTTTTTTT	CTTTTTTTTT	10987	VQSRTrancheINDEL99.00to99.50	0	none	9e-6	0	0	9e-6
chr17-065111666-CTTTTTTTTTTTTTTTTTTTT-CTTTTTTTTTTT	chr17	65111666	CTTTTTTTTTTTTTTTTTTTT	CTTTTTTTTTTT	10987	VQSRTrancheINDEL99.00to99.50	0	none	8.9e-5	0	0	8.9e-5
chr17-065111666-CTTTTTTTTTTTTTTTTTTTT-CTTTTTTTTTTTT	chr17	65111666	CTTTTTTTTTTTTTTTTTTTT	CTTTTTTTTTTTT	10987	VQSRTrancheINDEL99.00to99.50	0	none	6.999999999999998e-5	0	0	6.999999999999998e-5
chr17-065111666-CTTTTTTTTTTTTTTTTTTTT-CTTTTTTTTTTTTT	chr17	65111666	CTTTTTTTTTTTTTTTTTTTT	CTTTTTTTTTTTTT	10987	VQSRTrancheINDEL99.00to99.50	0	none	9e-6	0	0	9e-6
chr17-065111666-CTTTTTTTTTTTTTTTTTTTT-CTTTTTTTTTTTTTT	chr17	65111666	CTTTTTTTTTTTTTTTTTTTT	CTTTTTTTTTTTTTT	10987	VQSRTrancheINDEL99.00to99.50	0	none	2.2000000000000003e-5	0	0	2.2000000000000003e-5
chr17-065111666-CTTTTTTTTTTTTTTTTTTTT-CTTTTTTTTTTTTTTT	chr17	65111666	CTTTTTTTTTTTTTTTTTTTT	CTTTTTTTTTTTTTTT	10987	VQSRTrancheINDEL99.00to99.50	0	none	2.500000000000001e-4	0	0	2.500000000000001e-4
chr17-065111666-CTTTTTTTTTTTTTTTTTTTT-CTTTTTTTTTTTTTTTT	chr17	65111666	CTTTTTTTTTTTTTTTTTTTT	CTTTTTTTTTTTTTTTT	10987	VQSRTrancheINDEL99.00to99.50	0	none	2.2899999999999996e-4	0	0	2.2899999999999996e-4
chr17-065111666-CTTTTTTTTTTTTTTTTTTTT-CTTTTTTTTTTTTTTTTT	chr17	65111666	CTTTTTTTTTTTTTTTTTTTT	CTTTTTTTTTTTTTTTTT	10987	VQSRTrancheINDEL99.00to99.50	0	none	6.999999999999998e-5	0	0	6.999999999999998e-5
chr17-065111666-CTTTTTTTTTTTTTTTTTTTT-CTTTTTTTTTTTTTTTTTT	chr17	65111666	CTTTTTTTTTTTTTTTTTTTT	CTTTTTTTTTTTTTTTTTT	10987	VQSRTrancheINDEL99.00to99.50	0	none	3.6999999999999985e-5	0	0	3.6999999999999985e-5
chr17-065111666-CTTTTTTTTTTTTTTTTTTTT-CTTTTTTTTTTTTTTTTTTTTT	chr17	65111666	CTTTTTTTTTTTTTTTTTTTT	CTTTTTTTTTTTTTTTTTTTTT	10987	VQSRTrancheINDEL99.00to99.50	0	none	2.2000000000000003e-5	0	0	2.2000000000000003e-5
chr17-065111666-CTTTTTTTTTTTTTTTTTTTT-CTTTTTTTTTTTTTTTTTTTTTT	chr17	65111666	CTTTTTTTTTTTTTTTTTTTT	CTTTTTTTTTTTTTTTTTTTTTT	10987	VQSRTrancheINDEL99.00to99.50	0	none	9e-6	0	0	9e-6
chr17-065111666-CTTTTTTTTTTTTTTTTTTTT-CTTTTTTTTTTTTTTTTTTTTTTTT	chr17	65111666	CTTTTTTTTTTTTTTTTTTTT	CTTTTTTTTTTTTTTTTTTTTTTTT	10987	VQSRTrancheINDEL99.00to99.50	0	none	9e-6	0	0	9e-6
chr17-065111666-CTTTTTTTTTTTTTTTTTTTT-TTTTTTTTTTTTTTTTTTTTT	chr17	65111666	CTTTTTTTTTTTTTTTTTTTT	TTTTTTTTTTTTTTTTTTTTT	10987	VQSRTrancheINDEL99.00to99.50	0	none	4.480000000000004e-4	0	0	4.480000000000004e-4
chr17-065111709-C-T	chr17	65111709	C	T	64219	PASS	0.57702	nfe	0.043532	0	0	0.57702
chr17-065111772-A-*	chr17	65111772	A	*	123295	PASS	0	none	0	0	0	1e-6
chr17-065111772-A-G	chr17	65111772	A	G	123295	PASS	0.87284	nfe	0.08731600000000002	0	0	0.87284
chr17-065113034-T-C	chr17	65113034	T	C	29876	PASS	0.17768	nfe	0.02176500000000001	0	0	0.17768
chr17-065113197-T-*	chr17	65113197	T	*	9534	PASS	0	none	9e-6	0	0	9e-6
chr17-065113197-T-C	chr17	65113197	T	C	9534	PASS	0	none	0.00919099999999998	0	0	0.00919099999999998
chr17-065117042-T-C	chr17	65117042	T	C	27514	PASS	0	none	0.02000000000000002	0	0	0.02000000000000002
chr17-065137686-A-AGG	chr17	65137686	A	AGG	19217996	PASS	0	none	0	0	134	1e-6
chr17-065137686-A-G	chr17	65137686	A	G	19217996	PASS	0.99817	nfe	0.9904580000000004	134	134	0.99817
chr17-065153629-C-T	chr17	65153629	C	T	23970	PASS	0.014922	afr	0.00108399999999999	1	124	0.014922
chr17-065158206-G-A	chr17	65158206	G	A	4710162	PASS	0.2851	afr	0.127198	12	132	0.2851
chr17-065158206-G-C	chr17	65158206	G	C	4710162	PASS	0.0010749	sas	7.099999999999998e-5	0	132	0.0010749
chr17-065158318-G-A	chr17	65158318	G	A	64831	PASS	0.013019	afr	0.00179199999999999	1	134	0.013019
chr17-065158422-A-T	chr17	65158422	A	T	39317	PASS	0.012461	afr	0.00179199999999999	1	134	0.012461
chr17-065160091-C-G	chr17	65160091	C	G	9628913	PASS	0.6739	afr	0.2905459999999994	26	134	0.6739
chr17-065160320-G-T	chr17	65160320	G	T	748	PASS	0	none	0	1	134	1e-6
chr17-065160349-G-A	chr17	65160349	G	A	3444816	PASS	0.20045	afr	0.045532	1	134	0.20045
chr17-065160667-G-A	chr17	65160667	G	A	732006	PASS	0.015912	nfe	0.01065899999999998	3	134	0.015912
chr17-065162891-C-*	chr17	65162891	C	*	620	PASS	0	none	8.9e-5	0	128	8.9e-5
chr17-065162891-C-T	chr17	65162891	C	T	620	PASS	8.17e-6	nfe	9e-6	1	128	9e-6
chr17-065163084-G-A	chr17	65163084	G	A	107200	PASS	0.0069567	mid	0.005185	1	134	0.0069567
chr17-065163182-ATT-*	chr17	65163182	ATT	*	115948	VQSRTrancheINDEL95.00to96.00	0	none	0	0	92	1e-6
chr17-065163182-ATT-A	chr17	65163182	ATT	A	115948	VQSRTrancheINDEL95.00to96.00	1.051e-5	nfe	2.2999999999999995e-4	0	92	2.2999999999999995e-4
chr17-065163182-ATT-AT	chr17	65163182	ATT	AT	115948	VQSRTrancheINDEL95.00to96.00	0	none	0.017599	1	92	0.017599
chr17-065163182-ATT-ATTT	chr17	65163182	ATT	ATTT	115948	VQSRTrancheINDEL95.00to96.00	0	none	0.03361100000000002	3	92	0.03361100000000002
chr17-065163182-ATT-ATTTT	chr17	65163182	ATT	ATTTT	115948	VQSRTrancheINDEL95.00to96.00	0	none	5.870000000000005e-4	0	92	5.870000000000005e-4
chr17-065163182-ATT-ATTTTT	chr17	65163182	ATT	ATTTTT	115948	VQSRTrancheINDEL95.00to96.00	0	none	9e-6	0	92	9e-6
chr17-065163182-ATT-ATTTTTT	chr17	65163182	ATT	ATTTTTT	115948	VQSRTrancheINDEL95.00to96.00	0	none	0	0	92	1e-6
chr17-065163182-ATT-GTT	chr17	65163182	ATT	GTT	115948	VQSRTrancheINDEL95.00to96.00	0	none	0	0	92	1e-6
chr17-065163182-ATT-TTT	chr17	65163182	ATT	TTT	115948	VQSRTrancheINDEL95.00to96.00	0	none	3.600000000000004e-4	0	92	3.600000000000004e-4
chr17-065163215-C-T	chr17	65163215	C	T	16807	PASS	0.0049596	nfe	0.00241	2	58	0.0049596
chr17-065177588-A-G	chr17	65177588	A	G	4197	PASS	7.601e-5	nfe	2.2000000000000003e-5	1	134	7.601e-5
chr17-065177589-C-T	chr17	65177589	C	T	284008	PASS	0.010807	nfe	0.007716	2	134	0.010807
chr17-065177638-A-C	chr17	65177638	A	C	13513184	PASS	1.019e-5	sas	0	0	134	1.019e-5
chr17-065177638-A-G	chr17	65177638	A	G	13513184	PASS	0.76465	afr	0.3131229999999997	22	134	0.76465
chr17-065177841-C-T	chr17	65177841	C	T	9124696	PASS	0.19608	mid	0.152121	16	134	0.19608
chr17-065188705-T-C	chr17	65188705	T	C	372588	PASS	0.5547	afr	0.126474	0	0	0.5547
chr17-065188756-G-C	chr17	65188756	G	C	339004	PASS	0	none	0	0	0	1e-6
chr17-065188756-G-T	chr17	65188756	G	T	339004	PASS	0.41421	afr	0.09394700000000002	0	0	0.41421
chr17-065188811-T-G	chr17	65188811	T	G	91418	PASS	0.06314	afr	0.023057	0	0	0.06314
chr17-065188852-C-A	chr17	65188852	C	A	116136	PASS	0	none	0	0	0	1e-6
chr17-065188852-C-T	chr17	65188852	C	T	116136	PASS	0.08118	afr	0.025881	0	0	0.08118
chr17-065188999-C-T	chr17	65188999	C	T	3147607	PASS	0.57388	afr	0.208209	15	104	0.57388
chr17-065189011-T-C	chr17	65189011	T	C	3202103	PASS	0.57328	afr	0.208486	15	110	0.57328
chr17-065189067-A-G	chr17	65189067	A	G	3294511	PASS	0.57464	afr	0.215571	15	128	0.57464
chr17-065189096-G-A	chr17	65189096	G	A	3478873	PASS	0.57692	afr	0.221018	15	128	0.57692
chr17-065189417-C-A	chr17	65189417	C	A	742666	PASS	0.085302	afr	0.03737500000000001	3	134	0.085302
chr17-065189417-C-T	chr17	65189417	C	T	742666	PASS	1.134e-5	nfe	2.2000000000000003e-5	0	134	2.2000000000000003e-5
chr17-065190025-G-A	chr17	65190025	G	A	247	PASS	2.332e-5	nfe	0	1	134	2.332e-5
chr17-065193699-G-A	chr17	65193699	G	A	1652294	PASS	0.33275	amr	0.06132300000000002	3	134	0.33275
chr17-065193707-ATT-A	chr17	65193707	ATT	A	2899805	PASS	0	none	0	0	134	1e-6
chr17-065193707-ATT-GTT	chr17	65193707	ATT	GTT	2899805	PASS	0	none	0.10473500000000002	14	134	0.10473500000000002
chr17-065197088-C-T	chr17	65197088	C	T	7217	PASS	2.284e-4	nfe	5.2999999999999994e-5	1	134	2.284e-4
chr17-065197094-C-T	chr17	65197094	C	T	3933	PASS	6.737e-5	nfe	3.6999999999999985e-5	1	134	6.737e-5
chr17-065197110-C-A	chr17	65197110	C	A	1665541	PASS	0.081781	afr	0.038281	4	134	0.081781
chr17-065197257-CA-AA	chr17	65197257	CA	AA	131803	PASS	0	none	0	0	134	1e-6
chr17-065197257-CA-C	chr17	65197257	CA	C	131803	PASS	1.9546e-4	nfe	5.870000000000004e-4	1	134	5.870000000000004e-4
chr17-065197257-CA-CAA	chr17	65197257	CA	CAA	131803	PASS	0	none	0.004979	0	134	0.004979
chr17-065201878-C-G	chr17	65201878	C	G	2253112	PASS	0.26754	afr	0.08049600000000003	5	132	0.26754
chr17-065201915-ATTTCT-A	chr17	65201915	ATTTCT	A	2330018.97	PASS	0.33032	amr	0.047426	3	134	0.33032
chr17-065204068-CGA-C	chr17	65204068	CGA	C	49528	PASS	3.814e-5	nfe	9e-6	0	134	3.814e-5
chr17-065204068-CGA-TGA	chr17	65204068	CGA	TGA	49528	PASS	0	none	0.00154599999999999	1	134	0.00154599999999999
chr17-065204268-C-T	chr17	65204268	C	T	2070	PASS	4.786e-5	nfe	0	1	134	4.786e-5
chr17-065204323-A-G	chr17	65204323	A	G	4546851	PASS	0.15515	mid	0.103091	9	132	0.15515
chr17-065204361-G-A	chr17	65204361	G	A	1762228	PASS	0.099732	afr	0.049372	1	132	0.099732
chr17-065204361-G-T	chr17	65204361	G	T	1762228	PASS	0	none	0	0	132	1e-6
chr17-065208091-A-G	chr17	65208091	A	G	1630492	PASS	0.3423	amr	0.06648800000000002	3	134	0.3423
chr17-065225096-G-A	chr17	65225096	G	A	633382	PASS	0.02118	nfe	0.00924999999999998	3	134	0.02118
chr17-065227130-T-C	chr17	65227130	T	C	978	PASS	1.9228e-4	afr	9e-6	1	134	1.9228e-4
chr17-065227670-A-G	chr17	65227670	A	G	330367	PASS	0.065462	afr	0.027345	0	122	0.065462
chr17-065529667-G-T	chr17	65529667	G	T	100294	PASS	0.038946	sas	0.006819	1	46	0.038946
chr17-065533787-C-A	chr17	65533787	C	A	1265163	PASS	0.17136	eas	0.04514800000000001	3	126	0.17136
chr17-065533797-G-GC	chr17	65533797	G	GC	911.97	VQSRTrancheINDEL99.50to99.90	0	none	5.2999999999999994e-5	0	120	5.2999999999999994e-5
chr17-065533797-G-GCCCC	chr17	65533797	G	GCCCC	911.97	VQSRTrancheINDEL99.50to99.90	0	none	5.2999999999999994e-5	0	120	5.2999999999999994e-5
chr17-065533797-G-GCCCCC	chr17	65533797	G	GCCCCC	911.97	VQSRTrancheINDEL99.50to99.90	0	none	8.9e-5	0	120	8.9e-5
chr17-065533797-G-GCCCCCCCC	chr17	65533797	G	GCCCCCCCC	911.97	VQSRTrancheINDEL99.50to99.90	0	none	0	0	120	1e-6
chr17-065533797-G-GCCCCCCCCC	chr17	65533797	G	GCCCCCCCCC	911.97	VQSRTrancheINDEL99.50to99.90	0	none	9e-6	0	120	9e-6
chr17-065533797-G-GCCCCCCCCCC	chr17	65533797	G	GCCCCCCCCCC	911.97	VQSRTrancheINDEL99.50to99.90	0	none	1.0799999999999996e-4	0	120	1.0799999999999996e-4
chr17-065533797-G-GCCCCCCCCCCCCCC	chr17	65533797	G	GCCCCCCCCCCCCCC	911.97	VQSRTrancheINDEL99.50to99.90	0	none	7.099999999999998e-5	0	120	7.099999999999998e-5
chr17-065533797-G-GCCCCCCCCCCCCCCCCC	chr17	65533797	G	GCCCCCCCCCCCCCCCCC	911.97	VQSRTrancheINDEL99.50to99.90	0	none	0	0	120	1e-6
chr17-065533797-G-GCCCCCCCCCCCCCCCCCC	chr17	65533797	G	GCCCCCCCCCCCCCCCCCC	911.97	VQSRTrancheINDEL99.50to99.90	0	none	2.2000000000000003e-5	0	120	2.2000000000000003e-5
chr17-065533799-CCCCT-C	chr17	65533799	CCCCT	C	1169.97	VQSRTrancheINDEL99.50to99.90	2.69e-6	nfe	0.00122799999999999	0	116	0.00122799999999999
chr17-065533799-CCCCT-CGCCCT	chr17	65533799	CCCCT	CGCCCT	1169.97	VQSRTrancheINDEL99.50to99.90	0	none	9e-6	0	116	9e-6
chr17-065533800-C-*	chr17	65533800	C	*	39	VQSRTrancheINDEL97.00to99.00	0	none	0.00122799999999999	0	116	0.00122799999999999
chr17-065533800-C-CCCAA	chr17	65533800	C	CCCAA	39	VQSRTrancheINDEL97.00to99.00	0	none	0	0	116	1e-6
chr17-065533800-C-T	chr17	65533800	C	T	39	VQSRTrancheINDEL97.00to99.00	0	none	0	0	116	1e-6
chr17-065533802-CT-*	chr17	65533802	CT	*	2105	VQSRTrancheINDEL99.00to99.50	0	none	0.00122799999999999	0	114	0.00122799999999999
chr17-065533802-CT-C	chr17	65533802	CT	C	2105	VQSRTrancheINDEL99.00to99.50	0	none	9e-6	0	114	9e-6
chr17-065533802-CT-CAT	chr17	65533802	CT	CAT	2105	VQSRTrancheINDEL99.00to99.50	0	none	3.6999999999999985e-5	0	114	3.6999999999999985e-5
chr17-065533802-CT-GT	chr17	65533802	CT	GT	2105	VQSRTrancheINDEL99.00to99.50	0	none	0	0	114	1e-6
chr17-065533802-CT-TT	chr17	65533802	CT	TT	2105	VQSRTrancheINDEL99.00to99.50	0	none	5.2999999999999994e-5	0	114	5.2999999999999994e-5
chr17-065533803-T-*	chr17	65533803	T	*	60962	VQSRTrancheINDEL99.90to99.95	0	none	0.00122499999999999	0	0	0.00122499999999999
chr17-065533803-T-A	chr17	65533803	T	A	60962	VQSRTrancheINDEL99.90to99.95	0.0051569	eas	0.03705400000000002	0	0	0.03705400000000002
chr17-065533803-T-C	chr17	65533803	T	C	60962	VQSRTrancheINDEL99.90to99.95	0.0029197	eas	0.01041199999999999	0	0	0.01041199999999999
chr17-065533803-T-G	chr17	65533803	T	G	60962	VQSRTrancheINDEL99.90to99.95	2.122e-5	nfe	3.6999999999999985e-5	0	0	3.6999999999999985e-5
chr17-065533803-T-TC	chr17	65533803	T	TC	60962	VQSRTrancheINDEL99.90to99.95	0	none	0	0	0	1e-6
chr17-065533807-A-*	chr17	65533807	A	*	24817	VQSRTrancheINDEL99.90to99.95	0	none	1.6699999999999994e-4	0	0	1.6699999999999994e-4
chr17-065533807-A-ACCCC	chr17	65533807	A	ACCCC	24817	VQSRTrancheINDEL99.90to99.95	1.4034e-4	eas	9e-6	0	0	1.4034e-4
chr17-065533807-A-ACCCCCCCCCC	chr17	65533807	A	ACCCCCCCCCC	24817	VQSRTrancheINDEL99.90to99.95	0	none	0	0	0	1e-6
chr17-065533807-A-C	chr17	65533807	A	C	24817	VQSRTrancheINDEL99.90to99.95	0.0052144	eas	0.01879	0	0	0.01879
chr17-065533810-CTG-*	chr17	65533810	CTG	*	2897	VQSRTrancheINDEL99.50to99.90	0	none	1.6699999999999994e-4	0	108	1.6699999999999994e-4
chr17-065533810-CTG-ATG	chr17	65533810	CTG	ATG	2897	VQSRTrancheINDEL99.50to99.90	0	none	9e-6	0	108	9e-6
chr17-065533810-CTG-C	chr17	65533810	CTG	C	2897	VQSRTrancheINDEL99.50to99.90	2.0564e-4	nfe	0.002138	0	108	0.002138
chr17-065533810-CTG-CCATG	chr17	65533810	CTG	CCATG	2897	VQSRTrancheINDEL99.50to99.90	0	none	0	0	108	1e-6
chr17-065533810-CTG-CG	chr17	65533810	CTG	CG	2897	VQSRTrancheINDEL99.50to99.90	0	none	0	0	108	1e-6
chr17-065533811-TG-*	chr17	65533811	TG	*	43306	VQSRTrancheINDEL99.95to100.00	0	none	0.002207	0	2	0.002207
chr17-065533811-TG-AG	chr17	65533811	TG	AG	43306	VQSRTrancheINDEL99.95to100.00	0	none	0.02355900000000002	0	2	0.02355900000000002
chr17-065533811-TG-CG	chr17	65533811	TG	CG	43306	VQSRTrancheINDEL99.95to100.00	0	none	0.002256	0	2	0.002256
chr17-065533811-TG-T	chr17	65533811	TG	T	43306	VQSRTrancheINDEL99.95to100.00	0	none	0	0	2	1e-6
chr17-065533812-G-*	chr17	65533812	G	*	3750	VQSRTrancheINDEL99.50to99.90	0	none	0.002084	0	2	0.002084
chr17-065533812-G-A	chr17	65533812	G	A	3750	VQSRTrancheINDEL99.50to99.90	2.79e-6	nfe	6.999999999999998e-5	0	2	6.999999999999998e-5
chr17-065533812-G-C	chr17	65533812	G	C	3750	VQSRTrancheINDEL99.50to99.90	3.4843e-4	nfe	0.002034	0	2	0.002034
chr17-065533812-G-GC	chr17	65533812	G	GC	3750	VQSRTrancheINDEL99.50to99.90	3.034e-5	eas	2.2000000000000003e-5	0	2	3.034e-5
chr17-065533812-G-GCCC	chr17	65533812	G	GCCC	3750	VQSRTrancheINDEL99.50to99.90	0	none	3.6999999999999985e-5	0	2	3.6999999999999985e-5
chr17-065533812-G-GCCCCCC	chr17	65533812	G	GCCCCCC	3750	VQSRTrancheINDEL99.50to99.90	0	none	0	0	2	1e-6
chr17-065533812-G-T	chr17	65533812	G	T	3750	VQSRTrancheINDEL99.50to99.90	2.062e-5	nfe	8.9e-5	0	2	8.9e-5
chr17-065533817-ACCT-*	chr17	65533817	ACCT	*	13564	VQSRTrancheINDEL99.50to99.90	0	none	9e-6	0	0	9e-6
chr17-065533817-ACCT-A	chr17	65533817	ACCT	A	13564	VQSRTrancheINDEL99.50to99.90	0	none	0	0	0	1e-6
chr17-065533817-ACCT-AGCCCCCCCT	chr17	65533817	ACCT	AGCCCCCCCT	13564	VQSRTrancheINDEL99.50to99.90	0	none	0	0	0	1e-6
chr17-065533817-ACCT-CCCT	chr17	65533817	ACCT	CCCT	13564	VQSRTrancheINDEL99.50to99.90	0	none	0.00815399999999999	0	0	0.00815399999999999
chr17-065533820-T-*	chr17	65533820	T	*	19915	VQSRTrancheSNP99.90to99.95	0	none	2.08e-4	0	0	2.08e-4
chr17-065533820-T-A	chr17	65533820	T	A	19915	VQSRTrancheSNP99.90to99.95	0.011148	eas	0.01022999999999999	0	0	0.011148
chr17-065533820-T-C	chr17	65533820	T	C	19915	VQSRTrancheSNP99.90to99.95	3.2195e-4	nfe	0.00139399999999999	0	0	0.00139399999999999
chr17-065533820-T-G	chr17	65533820	T	G	19915	VQSRTrancheSNP99.90to99.95	4.06e-6	nfe	0	0	0	4.06e-6
chr17-065533824-TC-*	chr17	65533824	TC	*	621	VQSRTrancheINDEL99.50to99.90	0	none	2.08e-4	0	2	2.08e-4
chr17-065533824-TC-GC	chr17	65533824	TC	GC	621	VQSRTrancheINDEL99.50to99.90	0	none	2.08e-4	0	2	2.08e-4
chr17-065533824-TC-T	chr17	65533824	TC	T	621	VQSRTrancheINDEL99.50to99.90	0	none	0	0	2	1e-6
chr17-065533824-TC-TGC	chr17	65533824	TC	TGC	621	VQSRTrancheINDEL99.50to99.90	0	none	0	0	2	1e-6
chr17-065534045-C-T	chr17	65534045	C	T	147942	PASS	0.0032576	nfe	0.00186699999999999	1	134	0.0032576
chr17-065536247-C-T	chr17	65536247	C	T	1908849	PASS	0.11842	sas	0.06062700000000001	6	134	0.11842
chr17-065536399-G-A	chr17	65536399	G	A	4037289	PASS	0.29263	eas	0.07189800000000002	6	134	0.29263
chr17-065536476-A-G	chr17	65536476	A	G	141585	PASS	0.0024391	mid	0.00204	1	134	0.0024391
chr17-065536628-T-C	chr17	65536628	T	C	591138	PASS	0.019891	nfe	0.01173199999999999	9	134	0.019891
chr17-065536649-C-*	chr17	65536649	C	*	29448283	PASS	0	none	7.099999999999998e-5	0	134	7.099999999999998e-5
chr17-065536649-C-G	chr17	65536649	C	G	29448283	PASS	0.65786	nfe	0.5830780000000004	87	134	0.65786
chr17-065536661-TA-AA	chr17	65536661	TA	AA	122528	ExcessHet	0	none	3.6999999999999985e-5	0	112	3.6999999999999985e-5
chr17-065536661-TA-GA	chr17	65536661	TA	GA	122528	ExcessHet	0	none	0	0	112	1e-6
chr17-065536661-TA-T	chr17	65536661	TA	T	122528	ExcessHet	0.0018012	nfe	0.002313	0	112	0.002313
chr17-065536661-TA-TAA	chr17	65536661	TA	TAA	122528	ExcessHet	0	none	0.07131900000000001	9	112	0.07131900000000001
chr17-065536736-G-A	chr17	65536736	G	A	427890	PASS	0.019965	sas	0.00857399999999998	1	134	0.019965
chr17-065536753-C-T	chr17	65536753	C	T	3032838	PASS	0.10802	sas	0.05961100000000002	5	134	0.10802
chr17-065536796-A-G	chr17	65536796	A	G	36461925	PASS	0.66057	nfe	0.5894110000000005	86	134	0.66057
chr17-065536830-A-T	chr17	65536830	A	T	5004530	PASS	0.29843	eas	0.07240700000000001	6	134	0.29843
chr17-065537081-C-T	chr17	65537081	C	T	260188	PASS	0.0046777	mid	0.003423	1	134	0.0046777
chr17-065537185-C-T	chr17	65537185	C	T	4621813	PASS	0.10878	sas	0.06820200000000001	7	134	0.10878
chr17-065537305-C-A	chr17	65537305	C	A	11033484	PASS	0.24869	afr	0.144073	20	134	0.24869
chr17-065537413-G-A	chr17	65537413	G	A	8700	PASS	3.765e-5	sas	5.2999999999999994e-5	1	134	5.2999999999999994e-5
chr17-065537506-C-T	chr17	65537506	C	T	266530	PASS	0.0054368	nfe	0.002867	1	134	0.0054368
chr17-065537650-G-A	chr17	65537650	G	A	51214106	PASS	0.66144	nfe	0.5888430000000006	86	134	0.66144
chr17-065537671-T-C	chr17	65537671	T	C	77430431	PASS	0.94999	sas	0.901444	119	134	0.94999
chr17-065537801-T-*	chr17	65537801	T	*	413622	PASS	0	none	0	0	134	1e-6
chr17-065537801-T-C	chr17	65537801	T	C	413622	PASS	0.040181	sas	0.00797599999999998	1	134	0.040181
chr17-065537918-AC-A	chr17	65537918	AC	A	6157584.97	PASS	0.19497	mid	0.12986700000000004	20	134	0.19497
chr17-065537919-C-*	chr17	65537919	C	*	2264	PASS	0	none	0.12986700000000004	20	134	0.12986700000000004
chr17-065537919-C-G	chr17	65537919	C	G	2264	PASS	8.234e-5	nfe	9e-6	0	134	8.234e-5
chr17-065538036-C-T	chr17	65538036	C	T	30576743	PASS	0.66026	nfe	0.5883280000000005	86	134	0.66026
chr17-065538103-C-*	chr17	65538103	C	*	6657358	PASS	0	none	1.27e-4	0	130	1.27e-4
chr17-065538103-C-A	chr17	65538103	C	A	6657358	PASS	0.11277	sas	0.070497	7	130	0.11277
chr17-065538103-C-G	chr17	65538103	C	G	6657358	PASS	1.944e-5	nfe	0	0	130	1.944e-5
chr17-065538103-C-T	chr17	65538103	C	T	6657358	PASS	0.057265	nfe	0.04678100000000001	4	130	0.057265
chr17-065538132-T-*	chr17	65538132	T	*	67325555	PASS	0	none	5.2999999999999994e-5	0	134	5.2999999999999994e-5
chr17-065538132-T-A	chr17	65538132	T	A	67325555	PASS	1.6164e-4	afr	1.0799999999999996e-4	0	134	1.6164e-4
chr17-065538132-T-C	chr17	65538132	T	C	67325555	PASS	0.94788	sas	0.8994390000000008	118	134	0.94788
chr17-065538132-T-G	chr17	65538132	T	G	67325555	PASS	1.2118e-4	amr	1.0799999999999996e-4	0	134	1.2118e-4
chr17-065538132-T-TGCGCACACCCTAACGCACCCCAC	chr17	65538132	T	TGCGCACACCCTAACGCACCCCAC	67325555	PASS	9.92e-6	afr	9e-6	0	134	9.92e-6
chr17-065538175-A-G	chr17	65538175	A	G	931	PASS	0	none	0	1	134	1e-6
chr17-065538360-G-A	chr17	65538360	G	A	6775433	PASS	0.22523	afr	0.141355	20	134	0.22523
chr17-065538384-A-G	chr17	65538384	A	G	802291	PASS	0.051745	mid	0.01506499999999998	1	134	0.051745
chr17-065538420-C-A	chr17	65538420	C	A	19029672	PASS	0.50663	nfe	0.4219259999999997	60	134	0.50663
chr17-065541342-G-A	chr17	65541342	G	A	43958	PASS	0.0011328	amr	0.00115599999999999	1	134	0.00115599999999999
chr17-065549504-T-C	chr17	65549504	T	C	3526035	PASS	0.29184	eas	0.06244700000000001	6	134	0.29184
chr17-065558189-A-G	chr17	65558189	A	G	1496097	PASS	0.16307	eas	0.02131500000000002	1	134	0.16307
chr17-065558351-G-A	chr17	65558351	G	A	42006	PASS	0.0015664	sas	6.100000000000004e-4	1	134	0.0015664
chr17-065558473-G-A	chr17	65558473	G	A	21536784	PASS	0.53085	amr	0.43374199999999985	61	134	0.53085
chr17-065560172-G-A	chr17	65560172	G	A	24908	PASS	0.27521	nfe	0.01889500000000002	0	0	0.27521
chr17-065635755-C-T	chr17	65635755	C	T	6849	PASS	0.0017997	nfe	5.41e-4	1	134	0.0017997
chr17-065636617-GTT-G	chr17	65636617	GTT	G	59542	PASS	0	none	1.47e-4	0	0	1.47e-4
chr17-065636617-GTT-GT	chr17	65636617	GTT	GT	59542	PASS	0	none	0.003007	0	0	0.003007
chr17-065636617-GTT-GTTCTTTT	chr17	65636617	GTT	GTTCTTTT	59542	PASS	0	none	9e-6	0	0	9e-6
chr17-065636617-GTT-GTTT	chr17	65636617	GTT	GTTT	59542	PASS	0	none	0.02176500000000001	0	0	0.02176500000000001
chr17-065636617-GTT-GTTTT	chr17	65636617	GTT	GTTTT	59542	PASS	0	none	0.004476	0	0	0.004476
chr17-065636617-GTT-GTTTTT	chr17	65636617	GTT	GTTTTT	59542	PASS	0	none	0.002631	0	0	0.002631
chr17-065636617-GTT-GTTTTTT	chr17	65636617	GTT	GTTTTTT	59542	PASS	0	none	2.720000000000003e-4	0	0	2.720000000000003e-4
chr17-065636617-GTT-TTT	chr17	65636617	GTT	TTT	59542	PASS	0	none	2.2000000000000003e-5	0	0	2.2000000000000003e-5
chr17-065636955-T-C	chr17	65636955	T	C	5880738	PASS	0.56145	mid	0.48477799999999943	59	132	0.56145
chr17-065644559-A-G	chr17	65644559	A	G	1903304	PASS	0.90668	eas	0.48053499999999955	2	2	0.90668
chr17-065654776-C-T	chr17	65654776	C	T	147029	PASS	0.018129	nfe	0.01190199999999999	3	94	0.018129
chr17-065654879-C-G	chr17	65654879	C	G	5832126	PASS	0	none	0	0	124	1e-6
chr17-065654879-C-T	chr17	65654879	C	T	5832126	PASS	0.46065	amr	0.39186399999999993	47	124	0.46065
chr17-065654969-T-C	chr17	65654969	T	C	7847328	PASS	0.40136	mid	0.32525099999999946	41	134	0.40136
chr17-065655238-C-T	chr17	65655238	C	T	668	PASS	9.16e-6	eas	0	1	134	9.16e-6
chr17-065655284-G-C	chr17	65655284	G	C	12208559	PASS	0.42036	mid	0.3793209999999996	43	134	0.42036
chr17-065688773-GTT-G	chr17	65688773	GTT	G	795506.97	PASS	0.0019327	nfe	0.00154099999999999	0	6	0.0019327
chr17-065688773-GTT-GT	chr17	65688773	GTT	GT	795506.97	PASS	0	none	0.29933299999999996	3	6	0.29933299999999996
chr17-065688773-GTT-GTTT	chr17	65688773	GTT	GTTT	795506.97	PASS	0	none	0.01454099999999999	0	6	0.01454099999999999
chr17-065688773-GTT-GTTTT	chr17	65688773	GTT	GTTTT	795506.97	PASS	0	none	3.810000000000003e-4	0	6	3.810000000000003e-4
chr17-065688773-GTT-GTTTTT	chr17	65688773	GTT	GTTTTT	795506.97	PASS	0	none	0	0	6	1e-6
chr17-065688773-GTT-GTTTTTT	chr17	65688773	GTT	GTTTTTT	795506.97	PASS	0	none	0	0	6	1e-6
chr17-065688917-G-A	chr17	65688917	G	A	4205	PASS	0	none	9e-6	0	82	9e-6
chr17-065688917-G-T	chr17	65688917	G	T	4205	PASS	6.5662e-4	nfe	4.950000000000003e-4	1	82	6.5662e-4
chr17-065689056-C-T	chr17	65689056	C	T	5137476	PASS	0.42834	mid	0.36337	40	128	0.42834
chr17-065689355-C-T	chr17	65689355	C	T	4263976	PASS	0.59136	afr	0.47036299999999936	52	130	0.59136
chr17-065743234-A-G	chr17	65743234	A	G	4842646	PASS	0.34429	nfe	0.29005999999999943	46	134	0.34429
chr17-065750550-CA-C	chr17	65750550	CA	C	51722.97	ExcessHet	1.1597e-4	nfe	7.970000000000003e-4	0	124	7.970000000000003e-4
chr17-065750550-CA-CAA	chr17	65750550	CA	CAA	51722.97	ExcessHet	0	none	0.04053400000000002	6	124	0.04053400000000002
chr17-065750550-CA-CAAA	chr17	65750550	CA	CAAA	51722.97	ExcessHet	0	none	4.05e-4	1	124	4.05e-4
chr17-065750550-CA-CAAAA	chr17	65750550	CA	CAAAA	51722.97	ExcessHet	0	none	2.2000000000000003e-5	0	124	2.2000000000000003e-5
chr17-065750898-GCAA-*	chr17	65750898	GCAA	*	44204	VQSRTrancheINDEL99.90to99.95	0	none	0.00122799999999999	0	104	0.00122799999999999
chr17-065750898-GCAA-ACAA	chr17	65750898	GCAA	ACAA	44204	VQSRTrancheINDEL99.90to99.95	0	none	0.01091199999999999	0	104	0.01091199999999999
chr17-065750898-GCAA-CCAA	chr17	65750898	GCAA	CCAA	44204	VQSRTrancheINDEL99.90to99.95	0	none	1.6699999999999994e-4	0	104	1.6699999999999994e-4
chr17-065750898-GCAA-G	chr17	65750898	GCAA	G	44204	VQSRTrancheINDEL99.90to99.95	0	none	0	0	104	1e-6
chr17-065750898-GCAA-GA	chr17	65750898	GCAA	GA	44204	VQSRTrancheINDEL99.90to99.95	0	none	4.05e-4	0	104	4.05e-4
chr17-065750898-GCAA-GAA	chr17	65750898	GCAA	GAA	44204	VQSRTrancheINDEL99.90to99.95	0	none	0.00169199999999999	0	104	0.00169199999999999
chr17-065750898-GCAA-GAACAA	chr17	65750898	GCAA	GAACAA	44204	VQSRTrancheINDEL99.90to99.95	0	none	5.2999999999999994e-5	0	104	5.2999999999999994e-5
chr17-065750898-GCAA-GACAA	chr17	65750898	GCAA	GACAA	44204	VQSRTrancheINDEL99.90to99.95	0	none	0.00125199999999999	1	104	0.00125199999999999
chr17-065750898-GCAA-TCAA	chr17	65750898	GCAA	TCAA	44204	VQSRTrancheINDEL99.90to99.95	0	none	1.6699999999999994e-4	0	104	1.6699999999999994e-4
chr17-065750899-CAAAA-*	chr17	65750899	CAAAA	*	866531	ExcessHet	0	none	0.002238	0	116	0.002238
chr17-065750899-CAAAA-AAAAA	chr17	65750899	CAAAA	AAAAA	866531	ExcessHet	0	none	0.032996	0	116	0.032996
chr17-065750899-CAAAA-C	chr17	65750899	CAAAA	C	866531	ExcessHet	6.814e-5	nfe	1.47e-4	0	116	1.47e-4
chr17-065750899-CAAAA-CA	chr17	65750899	CAAAA	CA	866531	ExcessHet	0	none	0.004644	2	116	0.004644
chr17-065750899-CAAAA-CAA	chr17	65750899	CAAAA	CAA	866531	ExcessHet	0	none	0.049858	7	116	0.049858
chr17-065750899-CAAAA-CAAA	chr17	65750899	CAAAA	CAAA	866531	ExcessHet	0	none	0.230624	44	116	0.230624
chr17-065750899-CAAAA-CAAAAA	chr17	65750899	CAAAA	CAAAAA	866531	ExcessHet	0	none	0.0318	3	116	0.0318
chr17-065750899-CAAAA-CAAAAAA	chr17	65750899	CAAAA	CAAAAAA	866531	ExcessHet	0	none	9.400000000000004e-4	0	116	9.400000000000004e-4
chr17-065750899-CAAAA-GAAAA	chr17	65750899	CAAAA	GAAAA	866531	ExcessHet	0	none	0	0	116	1e-6
chr17-065750900-A-*	chr17	65750900	A	*	156	PASS	0	none	0.286232	53	106	0.286232
chr17-065750900-A-C	chr17	65750900	A	C	156	PASS	6.206e-5	nfe	0	0	106	6.206e-5
chr17-065750901-A-*	chr17	65750901	A	*	129	PASS	0	none	0.05536700000000001	9	84	0.05536700000000001
chr17-065750901-A-C	chr17	65750901	A	C	129	PASS	0	none	2.2000000000000003e-5	0	84	2.2000000000000003e-5
chr17-065750901-A-G	chr17	65750901	A	G	129	PASS	0	none	0	0	84	1e-6
chr17-065750937-C-A	chr17	65750937	C	A	51749	PASS	0	none	2.2000000000000003e-5	0	132	2.2000000000000003e-5
chr17-065750937-C-G	chr17	65750937	C	G	51749	PASS	0.010881	nfe	0.00820899999999999	1	132	0.010881
chr17-065826239-T-C	chr17	65826239	T	C	10084239	PASS	0.25336	sas	0.227392	35	134	0.25336
chr17-065852172-TTTCCTTCCTTCCCTCCCTCTTTCCCTCTCCC-*	chr17	65852172	TTTCCTTCCTTCCCTCCCTCTTTCCCTCTCCC	*	422908.97	PASS	0	none	9e-6	0	130	9e-6
chr17-065852172-TTTCCTTCCTTCCCTCCCTCTTTCCCTCTCCC-T	chr17	65852172	TTTCCTTCCTTCCCTCCCTCTTTCCCTCTCCC	T	422908.97	PASS	0.087576	eas	0.054124	8	130	0.087576
chr17-065902007-AGAAAAAC-*	chr17	65902007	AGAAAAAC	*	91173	VQSRTrancheINDEL99.50to99.90	0	none	8.190000000000003e-4	0	20	8.190000000000003e-4
chr17-065902007-AGAAAAAC-A	chr17	65902007	AGAAAAAC	A	91173	VQSRTrancheINDEL99.50to99.90	0	none	2.2000000000000003e-5	0	20	2.2000000000000003e-5
chr17-065902007-AGAAAAAC-AAAAAAC	chr17	65902007	AGAAAAAC	AAAAAAC	91173	VQSRTrancheINDEL99.50to99.90	0	none	0.00100899999999999	0	20	0.00100899999999999
chr17-065902007-AGAAAAAC-CGAAAAAC	chr17	65902007	AGAAAAAC	CGAAAAAC	91173	VQSRTrancheINDEL99.50to99.90	0	none	9e-6	0	20	9e-6
chr17-065902007-AGAAAAAC-GGAAAAAC	chr17	65902007	AGAAAAAC	GGAAAAAC	91173	VQSRTrancheINDEL99.50to99.90	0	none	0.034633	0	20	0.034633
chr17-065902007-AGAAAAAC-TGAAAAAC	chr17	65902007	AGAAAAAC	TGAAAAAC	91173	VQSRTrancheINDEL99.50to99.90	0	none	3.6999999999999985e-5	0	20	3.6999999999999985e-5
chr17-065902008-GAA-*	chr17	65902008	GAA	*	110273	VQSRTrancheINDEL99.50to99.90	0	none	0.00103299999999999	0	20	0.00103299999999999
chr17-065902008-GAA-AAA	chr17	65902008	GAA	AAA	110273	VQSRTrancheINDEL99.50to99.90	0	none	0.025716	0	20	0.025716
chr17-065902008-GAA-G	chr17	65902008	GAA	G	110273	VQSRTrancheINDEL99.50to99.90	0	none	0	0	20	1e-6
chr17-065902008-GAA-GA	chr17	65902008	GAA	GA	110273	VQSRTrancheINDEL99.50to99.90	0	none	0	0	20	1e-6
chr17-065902008-GAA-GAAA	chr17	65902008	GAA	GAAA	110273	VQSRTrancheINDEL99.50to99.90	0	none	0.002758	0	20	0.002758
chr17-065902008-GAA-GAAAA	chr17	65902008	GAA	GAAAA	110273	VQSRTrancheINDEL99.50to99.90	0	none	2.500000000000001e-4	0	20	2.500000000000001e-4
chr17-065902008-GAA-GAAAAA	chr17	65902008	GAA	GAAAAA	110273	VQSRTrancheINDEL99.50to99.90	0	none	2.2000000000000003e-5	0	20	2.2000000000000003e-5
chr17-065902008-GAA-GAAAAAAAAAAAAAA	chr17	65902008	GAA	GAAAAAAAAAAAAAA	110273	VQSRTrancheINDEL99.50to99.90	0	none	0	0	20	1e-6
chr17-065902008-GAA-GGAAA	chr17	65902008	GAA	GGAAA	110273	VQSRTrancheINDEL99.50to99.90	0	none	0.00139499999999999	0	20	0.00139499999999999
chr17-065902008-GAA-GGAAAAAAAAAAAAA	chr17	65902008	GAA	GGAAAAAAAAAAAAA	110273	VQSRTrancheINDEL99.50to99.90	0	none	0	0	20	1e-6
chr17-065902008-GAA-GGGAAA	chr17	65902008	GAA	GGGAAA	110273	VQSRTrancheINDEL99.50to99.90	0	none	6.090000000000004e-4	0	20	6.090000000000004e-4
chr17-065902008-GAA-GGGGAAA	chr17	65902008	GAA	GGGGAAA	110273	VQSRTrancheINDEL99.50to99.90	0	none	8.9e-5	0	20	8.9e-5
chr17-065902008-GAA-GGGGGAAA	chr17	65902008	GAA	GGGGGAAA	110273	VQSRTrancheINDEL99.50to99.90	0	none	0	0	20	1e-6
chr17-065902008-GAA-GGGGTAA	chr17	65902008	GAA	GGGGTAA	110273	VQSRTrancheINDEL99.50to99.90	0	none	0	0	20	1e-6
chr17-065902008-GAA-TAA	chr17	65902008	GAA	TAA	110273	VQSRTrancheINDEL99.50to99.90	0	none	6.999999999999998e-5	0	20	6.999999999999998e-5
chr17-065902014-CAA-*	chr17	65902014	CAA	*	497325	PASS	0	none	0.00154099999999999	0	20	0.00154099999999999
chr17-065902014-CAA-AAA	chr17	65902014	CAA	AAA	497325	PASS	0	none	0.073945	1	20	0.073945
chr17-065902014-CAA-C	chr17	65902014	CAA	C	497325	PASS	0	none	3.6999999999999985e-5	0	20	3.6999999999999985e-5
chr17-065902014-CAA-CA	chr17	65902014	CAA	CA	497325	PASS	0	none	0.01234799999999998	0	20	0.01234799999999998
chr17-065902014-CAA-CAAA	chr17	65902014	CAA	CAAA	497325	PASS	0	none	0.060973	2	20	0.060973
chr17-065902014-CAA-CAAAA	chr17	65902014	CAA	CAAAA	497325	PASS	0	none	0.00178699999999999	0	20	0.00178699999999999
chr17-065902014-CAA-CAAAAA	chr17	65902014	CAA	CAAAAA	497325	PASS	0	none	3.6999999999999985e-5	0	20	3.6999999999999985e-5
chr17-065902014-CAA-TAA	chr17	65902014	CAA	TAA	497325	PASS	0	none	9e-6	0	20	9e-6
chr17-065902025-TC-*	chr17	65902025	TC	*	22372	VQSRTrancheINDEL99.50to99.90	0	none	0.00103299999999999	0	46	0.00103299999999999
chr17-065902025-TC-AC	chr17	65902025	TC	AC	22372	VQSRTrancheINDEL99.50to99.90	0	none	0.00959199999999999	1	46	0.00959199999999999
chr17-065902025-TC-CC	chr17	65902025	TC	CC	22372	VQSRTrancheINDEL99.50to99.90	0	none	6.999999999999998e-5	0	46	6.999999999999998e-5
chr17-065902025-TC-T	chr17	65902025	TC	T	22372	VQSRTrancheINDEL99.50to99.90	0	none	0	0	46	1e-6
chr17-065902026-C-*	chr17	65902026	C	*	20777	VQSRTrancheINDEL95.00to96.00	0	none	8.67e-4	0	60	8.67e-4
chr17-065902026-C-A	chr17	65902026	C	A	20777	VQSRTrancheINDEL95.00to96.00	0.027587	eas	0.01142099999999998	4	60	0.027587
chr17-065902026-C-CAAA	chr17	65902026	C	CAAA	20777	VQSRTrancheINDEL95.00to96.00	0	none	0	0	60	1e-6
chr17-065902026-C-G	chr17	65902026	C	G	20777	VQSRTrancheINDEL95.00to96.00	0	none	0	0	60	1e-6
chr17-065902026-C-T	chr17	65902026	C	T	20777	VQSRTrancheINDEL95.00to96.00	0	none	6.999999999999998e-5	0	60	6.999999999999998e-5
chr17-065902028-C-*	chr17	65902028	C	*	4935	PASS	0	none	1.0799999999999996e-4	0	66	1.0799999999999996e-4
chr17-065902028-C-A	chr17	65902028	C	A	4935	PASS	0.0010286	eas	0.003721	1	66	0.003721
chr17-065902028-C-T	chr17	65902028	C	T	4935	PASS	0	none	0	0	66	1e-6
chr17-065902037-G-*	chr17	65902037	G	*	902	PASS	0	none	0	0	72	1e-6
chr17-065902037-G-T	chr17	65902037	G	T	902	PASS	6.2489e-4	eas	7.960000000000003e-4	0	72	7.960000000000003e-4
chr17-065902039-C-*	chr17	65902039	C	*	4128658	PASS	0	none	0	0	126	1e-6
chr17-065902039-C-T	chr17	65902039	C	T	4128658	PASS	0.86368	nfe	0.7211540000000003	111	126	0.86368
chr17-065902052-G-A	chr17	65902052	G	A	392	PASS	0	none	9e-6	0	12	9e-6
chr17-065902052-G-T	chr17	65902052	G	T	392	PASS	6.725e-5	eas	4.710000000000004e-4	1	12	4.710000000000004e-4
chr17-065902068-T-A	chr17	65902068	T	A	36	PASS	0	none	2.2000000000000003e-5	0	36	2.2000000000000003e-5
chr17-065902068-T-G	chr17	65902068	T	G	36	PASS	0	none	0	0	36	1e-6
chr17-065902094-A-G	chr17	65902094	A	G	596	PASS	3.9e-7	nfe	0	1	134	1e-6
chr17-065903032-A-AG	chr17	65903032	A	AG	75735.97	PASS	0.83316	nfe	0.049597	0	0	0.83316
chr17-066005807-G-A	chr17	66005807	G	A	6923465	PASS	0.86542	eas	0.4387449999999999	51	134	0.86542
chr17-066005807-G-C	chr17	66005807	G	C	6923465	PASS	8.8394e-4	afr	9e-6	0	134	8.8394e-4
chr17-066027365-A-C	chr17	66027365	A	C	3094849	PASS	5.783e-5	sas	0	0	28	5.783e-5
chr17-066027365-A-G	chr17	66027365	A	G	3094849	PASS	0.84825	eas	0.4067199999999995	8	28	0.84825
chr17-066027375-TA-*	chr17	66027375	TA	*	2282112	PASS	0	none	0	0	22	1e-6
chr17-066027375-TA-AA	chr17	66027375	TA	AA	2282112	PASS	0	none	9e-6	0	22	9e-6
chr17-066027375-TA-T	chr17	66027375	TA	T	2282112	PASS	8.0548e-4	afr	0.003084	0	22	0.003084
chr17-066027375-TA-TAA	chr17	66027375	TA	TAA	2282112	PASS	0	none	0.36792899999999945	2	22	0.36792899999999945
chr17-066027375-TA-TAAA	chr17	66027375	TA	TAAA	2282112	PASS	0	none	0.01219199999999998	0	22	0.01219199999999998
chr17-066027375-TA-TAAAA	chr17	66027375	TA	TAAAA	2282112	PASS	0	none	1.87e-4	0	22	1.87e-4
chr17-066027434-A-C	chr17	66027434	A	C	916790	PASS	0.14444	mid	0.11388900000000002	8	88	0.14444
chr17-066027506-T-C	chr17	66027506	T	C	5067748	PASS	0.58329	afr	0.4823199999999994	70	122	0.58329
chr17-066027524-A-G	chr17	66027524	A	G	4183240	PASS	0.86011	eas	0.4298789999999998	49	132	0.86011
chr17-066027663-C-*	chr17	66027663	C	*	6337258	PASS	0	none	0	0	66	1e-6
chr17-066027663-C-T	chr17	66027663	C	T	6337258	PASS	0.97042	eas	0.8819030000000001	62	66	0.97042
chr17-066027682-T-A	chr17	66027682	T	A	2593484	PASS	0	none	0	0	60	1e-6
chr17-066027682-T-C	chr17	66027682	T	C	2593484	PASS	0.84571	eas	0.4004099999999994	20	60	0.84571
chr17-066028185-G-A	chr17	66028185	G	A	4431403	PASS	0.58322	afr	0.4792599999999994	74	132	0.58322
chr17-066028222-T-A	chr17	66028222	T	A	4894885	PASS	0	none	9e-6	0	132	9e-6
chr17-066028222-T-C	chr17	66028222	T	C	4894885	PASS	0.58693	afr	0.4829109999999994	74	132	0.58693
chr17-066028257-G-A	chr17	66028257	G	A	6587370	PASS	0.59307	afr	0.48807799999999946	74	132	0.59307
chr17-066028555-G-A	chr17	66028555	G	A	76953	PASS	0.017455	nfe	0.01269899999999999	4	128	0.017455
chr17-066028555-G-T	chr17	66028555	G	T	76953	PASS	0	none	0	0	128	1e-6
chr17-066028975-G-A	chr17	66028975	G	A	3900510	PASS	0.5694	afr	0.4541909999999993	73	130	0.5694
chr17-066029213-A-G	chr17	66029213	A	G	10483346	PASS	0.58764	afr	0.4897269999999994	76	134	0.58764
chr17-066029317-T-A	chr17	66029317	T	A	8055874	PASS	0	none	0	0	134	1e-6
chr17-066029317-T-TAATCA	chr17	66029317	T	TAATCA	8055874	PASS	0.0084756	afr	3.160000000000005e-4	0	134	0.0084756
chr17-066029317-T-TTAATAA	chr17	66029317	T	TTAATAA	8055874	PASS	0	none	0	0	134	1e-6
chr17-066029317-T-TTAATCA	chr17	66029317	T	TTAATCA	8055874	PASS	0.86454	eas	0.43706799999999985	51	134	0.86454
chr17-066029719-C-A	chr17	66029719	C	A	4492291	PASS	0	none	0	0	134	1e-6
chr17-066029719-C-T	chr17	66029719	C	T	4492291	PASS	0.4442	nfe	0.339408	66	134	0.4442
chr17-066029747-TTTAGA-T	chr17	66029747	TTTAGA	T	14455404.97	PASS	0.97863	eas	0.8817470000000007	127	134	0.97863
chr17-066029752-ATTAG-*	chr17	66029752	ATTAG	*	1425	PASS	0	none	0.8817470000000007	127	134	0.8817470000000007
chr17-066029752-ATTAG-A	chr17	66029752	ATTAG	A	1425	PASS	0	none	0	0	134	1e-6
chr17-066029752-ATTAG-TTTAG	chr17	66029752	ATTAG	TTTAG	1425	PASS	0	none	0	0	134	1e-6
chr17-066029808-G-T	chr17	66029808	G	T	14509237	PASS	0.99834	nfe	0.9892660000000004	134	134	0.99834
chr17-066053615-A-*	chr17	66053615	A	*	4999938	PASS	0	none	0	0	134	1e-6
chr17-066053615-A-G	chr17	66053615	A	G	4999938	PASS	0.67281	afr	0.5253840000000006	83	134	0.67281
chr17-066053706-A-G	chr17	66053706	A	G	32202	PASS	0.0056152	nfe	0.00209	1	134	0.0056152
chr17-066053863-G-*	chr17	66053863	G	*	160546	PASS	0	none	9e-6	0	134	9e-6
chr17-066053863-G-A	chr17	66053863	G	A	160546	PASS	0	none	0	0	134	1e-6
chr17-066053863-G-C	chr17	66053863	G	C	160546	PASS	0.010566	mid	0.00810599999999999	5	134	0.010566
chr17-066053889-G-A	chr17	66053889	G	A	7417788	PASS	0.86487	eas	0.4393399999999999	51	134	0.86487
chr17-066053944-G-*	chr17	66053944	G	*	6064128	PASS	0	none	7.270000000000004e-4	0	134	7.270000000000004e-4
chr17-066053944-G-A	chr17	66053944	G	A	6064128	PASS	0.67743	afr	0.5359370000000008	83	134	0.67743
chr17-066054005-C-A	chr17	66054005	C	A	3578594	PASS	0	none	7.099999999999998e-5	0	134	7.099999999999998e-5
chr17-066054005-C-T	chr17	66054005	C	T	3578594	PASS	0.67574	afr	0.5022790000000006	83	134	0.67574
chr17-066062948-T-*	chr17	66062948	T	*	42035	PASS	0	none	0	0	134	1e-6
chr17-066062948-T-C	chr17	66062948	T	C	42035	PASS	0.088919	amr	0.002791	1	134	0.088919
chr17-066063213-T-A	chr17	66063213	T	A	291188	PASS	0	none	0	0	134	1e-6
chr17-066063213-T-C	chr17	66063213	T	C	291188	PASS	0.068599	afr	0.04046500000000002	7	134	0.068599
chr17-066066712-T-A	chr17	66066712	T	A	10099806	PASS	0.99807	nfe	0.9723830000000004	134	134	0.99807
chr17-066066712-T-G	chr17	66066712	T	G	10099806	PASS	0	none	0	0	134	1e-6
chr17-066067016-AACACACACACACACACACACAC-*	chr17	66067016	AACACACACACACACACACACAC	*	4628420.97	PASS	0	none	0	0	36	1e-6
chr17-066067016-AACACACACACACACACACACAC-A	chr17	66067016	AACACACACACACACACACACAC	A	4628420.97	PASS	1.2444e-4	nfe	5.2999999999999994e-5	0	36	1.2444e-4
chr17-066067016-AACACACACACACACACACACAC-AACAC	chr17	66067016	AACACACACACACACACACACAC	AACAC	4628420.97	PASS	0	none	2.2000000000000003e-5	0	36	2.2000000000000003e-5
chr17-066067016-AACACACACACACACACACACAC-AACACAC	chr17	66067016	AACACACACACACACACACACAC	AACACAC	4628420.97	PASS	0	none	1.27e-4	0	36	1.27e-4
chr17-066067016-AACACACACACACACACACACAC-AACACACAC	chr17	66067016	AACACACACACACACACACACAC	AACACACAC	4628420.97	PASS	0	none	0.007773	0	36	0.007773
chr17-066067016-AACACACACACACACACACACAC-AACACACACAC	chr17	66067016	AACACACACACACACACACACAC	AACACACACAC	4628420.97	PASS	0	none	0.120081	9	36	0.120081
chr17-066067016-AACACACACACACACACACACAC-AACACACACACAC	chr17	66067016	AACACACACACACACACACACAC	AACACACACACAC	4628420.97	PASS	0	none	0.217615	7	36	0.217615
chr17-066067016-AACACACACACACACACACACAC-AACACACACACACAC	chr17	66067016	AACACACACACACACACACACAC	AACACACACACACAC	4628420.97	PASS	0	none	0.08395000000000002	4	36	0.08395000000000002
chr17-066067016-AACACACACACACACACACACAC-AACACACACACACACAC	chr17	66067016	AACACACACACACACACACACAC	AACACACACACACACAC	4628420.97	PASS	0	none	0.2823409999999998	13	36	0.2823409999999998
chr17-066067016-AACACACACACACACACACACAC-AACACACACACACACACAC	chr17	66067016	AACACACACACACACACACACAC	AACACACACACACACACAC	4628420.97	PASS	0	none	0.03136	2	36	0.03136
chr17-066067016-AACACACACACACACACACACAC-AACACACACACACACACACAC	chr17	66067016	AACACACACACACACACACACAC	AACACACACACACACACACAC	4628420.97	PASS	0	none	0.005017	0	36	0.005017
chr17-066067016-AACACACACACACACACACACAC-AACACACACACACACACACACACAC	chr17	66067016	AACACACACACACACACACACAC	AACACACACACACACACACACACAC	4628420.97	PASS	0	none	0.00146899999999999	0	36	0.00146899999999999
chr17-066067016-AACACACACACACACACACACAC-AACACACACACACACACACACACACAC	chr17	66067016	AACACACACACACACACACACAC	AACACACACACACACACACACACACAC	4628420.97	PASS	0	none	1.0799999999999996e-4	0	36	1.0799999999999996e-4
chr17-066067016-AACACACACACACACACACACAC-AACACACACACACACACACACACACACAC	chr17	66067016	AACACACACACACACACACACAC	AACACACACACACACACACACACACACAC	4628420.97	PASS	0	none	9e-6	0	36	9e-6
chr17-066067017-AC-*	chr17	66067017	AC	*	409.97	PASS	0	none	0.7210870000000003	25	26	0.7210870000000003
chr17-066067017-AC-A	chr17	66067017	AC	A	409.97	PASS	0.026129	nfe	0.00127399999999999	0	26	0.026129
chr17-066067018-C-*	chr17	66067018	C	*	83	PASS	0	none	0.7211140000000003	25	26	0.7211140000000003
chr17-066067018-C-T	chr17	66067018	C	T	83	PASS	0.059227	afr	0.00127399999999999	0	26	0.059227
chr17-066067019-ACACAC-*	chr17	66067019	ACACAC	*	409.97	PASS	0	none	0.7194400000000002	25	26	0.7194400000000002
chr17-066067019-ACACAC-A	chr17	66067019	ACACAC	A	409.97	PASS	0.010127	nfe	0.00127399999999999	0	26	0.010127
chr17-066067020-C-*	chr17	66067020	C	*	155	PASS	0	none	0.7194670000000002	25	26	0.7194670000000002
chr17-066067020-C-T	chr17	66067020	C	T	155	PASS	0	none	0.00127399999999999	0	26	0.00127399999999999
chr17-066067022-C-*	chr17	66067022	C	*	2016	PASS	0	none	0.7094350000000007	25	26	0.7094350000000007
chr17-066067022-C-A	chr17	66067022	C	A	2016	PASS	0	none	5.2999999999999994e-5	0	26	5.2999999999999994e-5
chr17-066067022-C-T	chr17	66067022	C	T	2016	PASS	0.033968	afr	0.00134699999999999	0	26	0.033968
chr17-066067024-C-*	chr17	66067024	C	*	10684	PASS	0	none	0.5372100000000007	20	26	0.5372100000000007
chr17-066067024-C-A	chr17	66067024	C	A	10684	PASS	0	none	2.2000000000000003e-5	0	26	2.2000000000000003e-5
chr17-066067024-C-T	chr17	66067024	C	T	10684	PASS	0.12292	afr	0.00191099999999999	0	26	0.12292
chr17-066067026-C-*	chr17	66067026	C	*	1945	PASS	0	none	0.4354409999999998	14	42	0.4354409999999998
chr17-066067026-C-A	chr17	66067026	C	A	1945	PASS	0	none	0	0	42	1e-6
chr17-066067026-C-G	chr17	66067026	C	G	1945	PASS	0	none	9e-6	0	42	9e-6
chr17-066067026-C-T	chr17	66067026	C	T	1945	PASS	0.00272	afr	0.00125099999999999	0	42	0.00272
chr17-066067028-C-*	chr17	66067028	C	*	618	PASS	0	none	0.191861	10	46	0.191861
chr17-066067028-C-A	chr17	66067028	C	A	618	PASS	0	none	2.9400000000000004e-4	0	46	2.9400000000000004e-4
chr17-066067028-C-G	chr17	66067028	C	G	618	PASS	0	none	9e-6	0	46	9e-6
chr17-066067028-C-T	chr17	66067028	C	T	618	PASS	1.0445e-4	afr	0	0	46	1.0445e-4
chr17-066070045-T-*	chr17	66070045	T	*	1936485	PASS	0	none	9e-6	0	134	9e-6
chr17-066070045-T-C	chr17	66070045	T	C	1936485	PASS	0.31303	afr	0.12537600000000002	10	134	0.31303
chr17-066129735-CT-C	chr17	66129735	CT	C	3909.97	PASS	6.215e-5	nfe	4.05e-4	0	132	4.05e-4
chr17-066129735-CT-CTT	chr17	66129735	CT	CTT	3909.97	PASS	0	none	8.9e-5	0	132	8.9e-5
chr17-066132642-A-T	chr17	66132642	A	T	7766829	PASS	0.82898	eas	0.29589299999999963	35	134	0.82898
chr17-066132894-C-T	chr17	66132894	C	T	117178	PASS	0.013362	nfe	0.00875399999999999	1	126	0.013362
chr17-066176519-G-A	chr17	66176519	G	A	485	PASS	0	none	6.999999999999998e-5	0	40	6.999999999999998e-5
chr17-066177052-AT-A	chr17	66177052	AT	A	6464429	PASS	0	none	0	0	134	1e-6
chr17-066177052-AT-GT	chr17	66177052	AT	GT	6464429	PASS	0	none	0.3921059999999999	57	134	0.3921059999999999
chr17-066183113-T-G	chr17	66183113	T	G	448645	PASS	0.078942	eas	0.043798	4	134	0.078942
chr17-066183390-T-A	chr17	66183390	T	A	377740	PASS	0.057324	sas	0.039906	8	134	0.057324
chr17-066183419-T-C	chr17	66183419	T	C	1692159	PASS	0.21967	nfe	0.183041	30	134	0.21967
chr17-066197706-T-C	chr17	66197706	T	C	1791827	PASS	0.25175	afr	0.10412500000000002	2	4	0.25175
chr17-066197728-T-C	chr17	66197728	T	C	830044	PASS	0.059976	sas	0.03591300000000001	0	0	0.059976
chr17-066197759-T-C	chr17	66197759	T	C	1411983	PASS	0.059875	sas	0.03724200000000002	1	2	0.059875
chr17-066197769-C-T	chr17	66197769	C	T	1408350	PASS	0.059988	sas	0.03716600000000002	3	6	0.059988
chr17-066198264-C-T	chr17	66198264	C	T	1208367	PASS	0.059276	sas	0.04230400000000002	8	134	0.059276
chr17-066212111-T-A	chr17	66212111	T	A	140630	PASS	0.0079386	nfe	0.00668	1	134	0.0079386
chr17-066212111-T-C	chr17	66212111	T	C	140630	PASS	6.5054e-4	afr	2.2000000000000003e-5	0	134	6.5054e-4
chr17-066212112-G-A	chr17	66212112	G	A	11917242	PASS	0.94174	eas	0.5838630000000005	64	134	0.94174
chr17-066212167-C-G	chr17	66212167	C	G	841524	PASS	0.084795	eas	0.04617200000000002	5	134	0.084795
chr17-066212278-G-A	chr17	66212278	G	A	9469095	PASS	0.94231	eas	0.5840520000000005	64	134	0.94231
chr17-066214338-C-T	chr17	66214338	C	T	32619	PASS	0.017675	afr	0.00176799999999999	1	132	0.017675
chr17-066214349-G-A	chr17	66214349	G	A	218754	PASS	1.191e-5	nfe	0	0	134	1.191e-5
chr17-066214349-G-T	chr17	66214349	G	T	218754	PASS	0.010283	nfe	0.00974599999999999	2	134	0.010283
chr17-066214410-G-A	chr17	66214410	G	A	5798784	PASS	0.25582	nfe	0.178434	26	134	0.25582
chr17-066214462-A-C	chr17	66214462	A	C	1292448	PASS	0.06864	mid	0.034661	9	134	0.06864
chr17-066214481-G-T	chr17	66214481	G	T	218469	PASS	0.0090527	nfe	0.005468	2	134	0.0090527
chr17-066214520-C-T	chr17	66214520	C	T	781	PASS	7.2e-7	nfe	0	1	134	1e-6
chr17-066214639-C-A	chr17	66214639	C	A	10038397	PASS	0.76478	eas	0.3104219999999996	32	134	0.76478
chr17-066216986-A-G	chr17	66216986	A	G	2540935	PASS	0.25497	nfe	0.177356	26	134	0.25497
chr17-066220526-G-A	chr17	66220526	G	A	12457421	PASS	0.91985	eas	0.6269270000000003	72	134	0.91985
chr17-066220697-C-T	chr17	66220697	C	T	1663669	PASS	0.092998	afr	0.06820200000000001	6	134	0.092998
chr17-066220736-A-G	chr17	66220736	A	G	1336824	PASS	0.092138	afr	0.06822800000000001	6	134	0.092138
chr17-066220752-T-G	chr17	66220752	T	G	1174044	PASS	0.090938	afr	0.06820200000000001	6	134	0.090938
chr17-066220811-GA-*	chr17	66220811	GA	*	696276	ExcessHet	0	none	0	0	122	1e-6
chr17-066220811-GA-AA	chr17	66220811	GA	AA	696276	ExcessHet	0	none	0.00802499999999999	0	122	0.00802499999999999
chr17-066220811-GA-G	chr17	66220811	GA	G	696276	ExcessHet	0.087672	afr	0.07166000000000003	7	122	0.087672
chr17-066220811-GA-GAA	chr17	66220811	GA	GAA	696276	ExcessHet	0	none	0.06788500000000001	2	122	0.06788500000000001
chr17-066220811-GA-GAAA	chr17	66220811	GA	GAAA	696276	ExcessHet	0	none	4.720000000000004e-4	0	122	4.720000000000004e-4
chr17-066220811-GA-GAAAAA	chr17	66220811	GA	GAAAAA	696276	ExcessHet	0	none	8.9e-5	0	122	8.9e-5
chr17-066220811-GA-GAAAAAA	chr17	66220811	GA	GAAAAAA	696276	ExcessHet	0	none	0	0	122	1e-6
chr17-066220811-GA-GAAAAAAA	chr17	66220811	GA	GAAAAAAA	696276	ExcessHet	0	none	0	0	122	1e-6
chr17-066223572-T-A	chr17	66223572	T	A	838990	PASS	0.089204	afr	0.06635400000000002	6	134	0.089204
chr17-066223855-C-T	chr17	66223855	C	T	194904	PASS	0.017713	nfe	0.01094699999999999	2	134	0.017713
chr17-066225876-CAAAAA-C	chr17	66225876	CAAAAA	C	1129639.97	ExcessHet	0	none	0	0	92	1e-6
chr17-066225876-CAAAAA-CA	chr17	66225876	CAAAAA	CA	1129639.97	ExcessHet	0	none	1.27e-4	0	92	1.27e-4
chr17-066225876-CAAAAA-CAA	chr17	66225876	CAAAAA	CAA	1129639.97	ExcessHet	0	none	0.002889	0	92	0.002889
chr17-066225876-CAAAAA-CAAA	chr17	66225876	CAAAAA	CAAA	1129639.97	ExcessHet	0	none	0.02660800000000001	3	92	0.02660800000000001
chr17-066225876-CAAAAA-CAAAA	chr17	66225876	CAAAAA	CAAAA	1129639.97	ExcessHet	0	none	0.169996	20	92	0.169996
chr17-066225876-CAAAAA-CAAAAAA	chr17	66225876	CAAAAA	CAAAAAA	1129639.97	ExcessHet	0	none	0.154583	19	92	0.154583
chr17-066225876-CAAAAA-CAAAAAAA	chr17	66225876	CAAAAA	CAAAAAAA	1129639.97	ExcessHet	0	none	0.036216	5	92	0.036216
chr17-066225876-CAAAAA-CAAAAAAAA	chr17	66225876	CAAAAA	CAAAAAAAA	1129639.97	ExcessHet	0	none	0.002162	1	92	0.002162
chr17-066225876-CAAAAA-CAAAAAAAAA	chr17	66225876	CAAAAA	CAAAAAAAAA	1129639.97	ExcessHet	0	none	1.6699999999999994e-4	1	92	1.6699999999999994e-4
chr17-066225876-CAAAAA-CCAAAAAAA	chr17	66225876	CAAAAA	CCAAAAAAA	1129639.97	ExcessHet	0	none	0	0	92	1e-6
chr17-066225877-A-*	chr17	66225877	A	*	30	PASS	0	none	0.200792	24	58	0.200792
chr17-066225877-A-C	chr17	66225877	A	C	30	PASS	0	none	9e-6	0	58	9e-6
chr17-066226046-C-T	chr17	66226046	C	T	718907	PASS	0.05444	sas	0.04097200000000001	8	134	0.05444
chr17-066226164-TAA-*	chr17	66226164	TAA	*	756147	PASS	0	none	9e-6	0	132	9e-6
chr17-066226164-TAA-AAA	chr17	66226164	TAA	AAA	756147	PASS	0	none	0	0	132	1e-6
chr17-066226164-TAA-T	chr17	66226164	TAA	T	756147	PASS	8.4e-7	nfe	0	0	132	1e-6
chr17-066226164-TAA-TA	chr17	66226164	TAA	TA	756147	PASS	0	none	0.07039400000000001	6	132	0.07039400000000001
chr17-066226164-TAA-TAAA	chr17	66226164	TAA	TAAA	756147	PASS	0	none	0.007016	0	132	0.007016
chr17-066226164-TAA-TAAAA	chr17	66226164	TAA	TAAAA	756147	PASS	0	none	7.099999999999998e-5	0	132	7.099999999999998e-5
chr17-066226164-TAA-TAAAAAAAA	chr17	66226164	TAA	TAAAAAAAA	756147	PASS	0	none	0	0	132	1e-6
chr17-066226164-TAA-TAAAAAAAAAAA	chr17	66226164	TAA	TAAAAAAAAAAA	756147	PASS	0	none	0	0	132	1e-6
chr17-066226164-TAA-TAATAAAAAAA	chr17	66226164	TAA	TAATAAAAAAA	756147	PASS	0	none	0	0	132	1e-6
chr17-066228102-C-A	chr17	66228102	C	A	71967	PASS	0.0067699	nfe	0.002841	1	134	0.0067699
chr17-066228102-C-T	chr17	66228102	C	T	71967	PASS	6.7511e-4	amr	9e-6	0	134	6.7511e-4
chr17-066228117-C-G	chr17	66228117	C	G	503	PASS	2.995e-5	sas	0	1	134	2.995e-5
chr17-066228287-T-A	chr17	66228287	T	A	886	VQSRTrancheINDEL95.00to96.00	1.002e-5	nfe	0	1	134	1.002e-5
chr17-066228287-T-TA	chr17	66228287	T	TA	886	VQSRTrancheINDEL95.00to96.00	3.661e-5	sas	9e-6	0	134	3.661e-5
chr17-066228341-A-C	chr17	66228341	A	C	4033	PASS	0.0017207	eas	0.00120499999999999	1	130	0.0017207
chr17-066228498-C-T	chr17	66228498	C	T	325570	PASS	0.19112	afr	0.065784	1	40	0.19112
chr17-066229411-G-T	chr17	66229411	G	T	1026169	PASS	0.070374	afr	0.065845	6	134	0.070374
chr17-066229417-C-T	chr17	66229417	C	T	265367	PASS	0.027935	nfe	0.016512	3	134	0.027935
chr17-066302790-G-*	chr17	66302790	G	*	8518	PASS	0	none	9e-6	0	4	9e-6
chr17-066302790-G-A	chr17	66302790	G	A	8518	PASS	0	none	0	0	4	1e-6
chr17-066302790-G-C	chr17	66302790	G	C	8518	PASS	0.094565	nfe	0.005705	0	4	0.094565
chr17-066302790-G-T	chr17	66302790	G	T	8518	PASS	2.457e-5	nfe	0	0	4	2.457e-5
chr17-066302794-A-*	chr17	66302794	A	*	7565	VQSRTrancheSNP99.80to99.90	0	none	9e-6	0	8	9e-6
chr17-066302794-A-C	chr17	66302794	A	C	7565	VQSRTrancheSNP99.80to99.90	0.049557	nfe	0.004835	0	8	0.049557
chr17-066302794-A-G	chr17	66302794	A	G	7565	VQSRTrancheSNP99.80to99.90	9e-7	nfe	0	0	8	1e-6
chr17-066302798-G-C	chr17	66302798	G	C	7251	VQSRTrancheSNP99.80to99.90	0.042305	nfe	0.004655	0	4	0.042305
chr17-066302803-T-A	chr17	66302803	T	A	6132	VQSRTrancheSNP99.80to99.90	5.7562e-4	eas	2.720000000000003e-4	0	6	5.7562e-4
chr17-066302803-T-C	chr17	66302803	T	C	6132	VQSRTrancheSNP99.80to99.90	0.0076144	eas	0.002681	0	6	0.0076144
chr17-066302803-T-G	chr17	66302803	T	G	6132	VQSRTrancheSNP99.80to99.90	0.0026404	afr	2.720000000000003e-4	0	6	0.0026404
chr17-066302841-TG-GG	chr17	66302841	TG	GG	1604424	PASS	0	none	0	0	124	1e-6
chr17-066302841-TG-T	chr17	66302841	TG	T	1604424	PASS	1.691e-5	nfe	2.2000000000000003e-5	0	124	2.2000000000000003e-5
chr17-066302841-TG-TGG	chr17	66302841	TG	TGG	1604424	PASS	0	none	0.11177	13	124	0.11177
chr17-066302841-TG-TGGG	chr17	66302841	TG	TGGG	1604424	PASS	0	none	0.01356299999999999	6	124	0.01356299999999999
chr17-066302841-TG-TGGGG	chr17	66302841	TG	TGGGG	1604424	PASS	0	none	0	0	124	1e-6
chr17-066303137-G-A	chr17	66303137	G	A	2432	PASS	1.5552e-4	nfe	5.2999999999999994e-5	1	130	1.5552e-4
chr17-066306321-TC-*	chr17	66306321	TC	*	198	PASS	0	none	1.27e-4	0	108	1.27e-4
chr17-066306321-TC-AC	chr17	66306321	TC	AC	198	PASS	0	none	1.27e-4	1	108	1.27e-4
chr17-066306321-TC-T	chr17	66306321	TC	T	198	PASS	0	none	0	0	108	1e-6
chr17-066306325-TGG-*	chr17	66306325	TGG	*	1586	PASS	0	none	3.820000000000003e-4	0	118	3.820000000000003e-4
chr17-066306325-TGG-AGG	chr17	66306325	TGG	AGG	1586	PASS	0	none	3.6999999999999985e-5	0	118	3.6999999999999985e-5
chr17-066306325-TGG-GGG	chr17	66306325	TGG	GGG	1586	PASS	0	none	0	0	118	1e-6
chr17-066306325-TGG-T	chr17	66306325	TGG	T	1586	PASS	0	none	9e-6	0	118	9e-6
chr17-066306325-TGG-TG	chr17	66306325	TGG	TG	1586	PASS	0	none	9.160000000000004e-4	1	118	9.160000000000004e-4
chr17-066306326-GGA-*	chr17	66306326	GGA	*	3366	PASS	0	none	0.00147099999999999	1	80	0.00147099999999999
chr17-066306326-GGA-AGA	chr17	66306326	GGA	AGA	3366	PASS	0	none	2.5100000000000014e-4	0	80	2.5100000000000014e-4
chr17-066306326-GGA-G	chr17	66306326	GGA	G	3366	PASS	2.83e-6	nfe	2.2000000000000003e-5	0	80	2.2000000000000003e-5
chr17-066306326-GGA-GAAAGA	chr17	66306326	GGA	GAAAGA	3366	PASS	0	none	0	0	80	1e-6
chr17-066306326-GGA-GAAGA	chr17	66306326	GGA	GAAGA	3366	PASS	0	none	0	0	80	1e-6
chr17-066306326-GGA-GAGA	chr17	66306326	GGA	GAGA	3366	PASS	0	none	2.9400000000000004e-4	0	80	2.9400000000000004e-4
chr17-066306326-GGA-GCAGA	chr17	66306326	GGA	GCAGA	3366	PASS	0	none	0	0	80	1e-6
chr17-066306326-GGA-GTGA	chr17	66306326	GGA	GTGA	3366	PASS	0	none	3.8200000000000034e-4	0	80	3.8200000000000034e-4
chr17-066306326-GGA-TGA	chr17	66306326	GGA	TGA	3366	PASS	0	none	8.9e-5	0	80	8.9e-5
chr17-066306327-GAAAAA-*	chr17	66306327	GAAAAA	*	691147	ExcessHet	0	none	4.720000000000004e-4	0	94	4.720000000000004e-4
chr17-066306327-GAAAAA-AAAAAA	chr17	66306327	GAAAAA	AAAAAA	691147	ExcessHet	0	none	0.00895399999999999	0	94	0.00895399999999999
chr17-066306327-GAAAAA-CAAAAA	chr17	66306327	GAAAAA	CAAAAA	691147	ExcessHet	0	none	9e-6	0	94	9e-6
chr17-066306327-GAAAAA-G	chr17	66306327	GAAAAA	G	691147	ExcessHet	1.094e-5	nfe	0	0	94	1.094e-5
chr17-066306327-GAAAAA-GA	chr17	66306327	GAAAAA	GA	691147	ExcessHet	0	none	2.09e-4	1	94	2.09e-4
chr17-066306327-GAAAAA-GAA	chr17	66306327	GAAAAA	GAA	691147	ExcessHet	0	none	0.003723	0	94	0.003723
chr17-066306327-GAAAAA-GAAA	chr17	66306327	GAAAAA	GAAA	691147	ExcessHet	0	none	0.03419800000000001	8	94	0.03419800000000001
chr17-066306327-GAAAAA-GAAAA	chr17	66306327	GAAAAA	GAAAA	691147	ExcessHet	0	none	0.194203	37	94	0.194203
chr17-066306327-GAAAAA-GAAAAAA	chr17	66306327	GAAAAA	GAAAAAA	691147	ExcessHet	0	none	0.02613200000000002	3	94	0.02613200000000002
chr17-066306327-GAAAAA-GAAAAAAA	chr17	66306327	GAAAAA	GAAAAAAA	691147	ExcessHet	0	none	8.440000000000002e-4	0	94	8.440000000000002e-4
chr17-066306327-GAAAAA-GAAAAAAAA	chr17	66306327	GAAAAA	GAAAAAAAA	691147	ExcessHet	0	none	7.099999999999998e-5	0	94	7.099999999999998e-5
chr17-066306327-GAAAAA-TAAAAA	chr17	66306327	GAAAAA	TAAAAA	691147	ExcessHet	0	none	0.00171699999999999	0	94	0.00171699999999999
chr17-066306328-A-*	chr17	66306328	A	*	614	PASS	0	none	0.227684	45	94	0.227684
chr17-066306328-A-G	chr17	66306328	A	G	614	PASS	0	none	0	0	94	1e-6
chr17-066306328-A-T	chr17	66306328	A	T	614	PASS	0.0032301	amr	2.5100000000000014e-4	1	94	0.0032301
chr17-066306329-A-*	chr17	66306329	A	*	189	PASS	0	none	0.04153	9	62	0.04153
chr17-066306329-A-G	chr17	66306329	A	G	189	PASS	0	none	0	0	62	1e-6
chr17-066306329-A-T	chr17	66306329	A	T	189	PASS	1.47e-5	nfe	9e-6	0	62	1.47e-5
chr17-066306369-G-A	chr17	66306369	G	A	1207684	PASS	0.27297	sas	0.206106	25	118	0.27297
chr17-066306420-A-G	chr17	66306420	A	G	13320	PASS	0.0059836	nfe	0.002213	3	110	0.0059836
chr17-066496148-C-T	chr17	66496148	C	T	854	PASS	6.295e-5	nfe	0	1	134	6.295e-5
chr17-066641084-G-*	chr17	66641084	G	*	1001053	PASS	0	none	0	0	56	1e-6
chr17-066641084-G-A	chr17	66641084	G	A	1001053	PASS	0.26151	eas	0.15574800000000005	11	56	0.26151
chr17-066641486-C-A	chr17	66641486	C	A	17971	PASS	0	none	0	0	134	1e-6
chr17-066641486-C-T	chr17	66641486	C	T	17971	PASS	0.0015498	nfe	8.930000000000006e-4	1	134	0.0015498
chr17-066645653-C-T	chr17	66645653	C	T	874	PASS	1.6908e-4	nfe	0	1	134	1.6908e-4
chr17-066676981-C-T	chr17	66676981	C	T	6172	PASS	0	none	0.00491	0	0	0.00491
chr17-066677075-T-TTTTATTTATTTATTTA	chr17	66677075	T	TTTTATTTATTTATTTA	2653.97	PASS	0	none	7.240000000000005e-4	0	0	7.240000000000005e-4
chr17-066677075-T-TTTTATTTATTTATTTATTTA	chr17	66677075	T	TTTTATTTATTTATTTATTTA	2653.97	PASS	0	none	3.3700000000000044e-4	0	0	3.3700000000000044e-4
chr17-066677075-T-TTTTATTTATTTATTTATTTATTTA	chr17	66677075	T	TTTTATTTATTTATTTATTTATTTA	2653.97	PASS	0	none	9e-6	0	0	9e-6
chr17-066677075-T-TTTTATTTATTTATTTATTTATTTATTTA	chr17	66677075	T	TTTTATTTATTTATTTATTTATTTATTTA	2653.97	PASS	0	none	9e-6	0	0	9e-6
chr17-066687419-A-G	chr17	66687419	A	G	133776	PASS	0.11864	afr	0.01107799999999999	2	134	0.11864
chr17-066688447-C-T	chr17	66688447	C	T	3001322	PASS	0.18254	sas	0.135947	22	134	0.18254
chr17-066688524-T-*	chr17	66688524	T	*	4651895	PASS	0	none	0	0	134	1e-6
chr17-066688524-T-C	chr17	66688524	T	C	4651895	PASS	0.36545	nfe	0.32708799999999955	48	134	0.36545
chr17-066688883-C-T	chr17	66688883	C	T	1447104	PASS	0.13685	sas	0.079669	10	134	0.13685
chr17-066688960-G-A	chr17	66688960	G	A	6986055	PASS	0.36088	mid	0.32244199999999934	48	134	0.36088
chr17-066688960-G-T	chr17	66688960	G	T	6986055	PASS	0	none	0	0	134	1e-6
chr17-066689138-CAA-*	chr17	66689138	CAA	*	25578	PASS	0	none	5.2999999999999994e-5	0	128	5.2999999999999994e-5
chr17-066689138-CAA-AAA	chr17	66689138	CAA	AAA	25578	PASS	0	none	0.003854	0	128	0.003854
chr17-066689138-CAA-C	chr17	66689138	CAA	C	25578	PASS	8.3e-7	nfe	2.2000000000000003e-5	0	128	2.2000000000000003e-5
chr17-066689138-CAA-CA	chr17	66689138	CAA	CA	25578	PASS	0	none	0.01485199999999999	0	128	0.01485199999999999
chr17-066689138-CAA-CAAA	chr17	66689138	CAA	CAAA	25578	PASS	0	none	0.00115599999999999	0	128	0.00115599999999999
chr17-066689139-A-*	chr17	66689139	A	*	815	PASS	0	none	0.01492699999999998	0	120	0.01492699999999998
chr17-066689139-A-G	chr17	66689139	A	G	815	PASS	0	none	9e-6	0	120	9e-6
chr17-066703790-A-G	chr17	66703790	A	G	23559	PASS	0.08884	nfe	0.01498399999999998	0	0	0.08884
chr17-066703797-GAA-AAA	chr17	66703797	GAA	AAA	20203	PASS	0	none	1.47e-4	0	0	1.47e-4
chr17-066703797-GAA-G	chr17	66703797	GAA	G	20203	PASS	0	none	9e-6	0	0	9e-6
chr17-066703797-GAA-GA	chr17	66703797	GAA	GA	20203	PASS	0	none	3.150000000000005e-4	0	0	3.150000000000005e-4
chr17-066703797-GAA-GAAA	chr17	66703797	GAA	GAAA	20203	PASS	0	none	0.00893099999999999	0	0	0.00893099999999999
chr17-066703797-GAA-GAAAA	chr17	66703797	GAA	GAAAA	20203	PASS	0	none	0.00144299999999999	0	0	0.00144299999999999
chr17-066703797-GAA-GAAAAA	chr17	66703797	GAA	GAAAAA	20203	PASS	0	none	6.999999999999998e-5	0	0	6.999999999999998e-5
chr17-066732589-C-T	chr17	66732589	C	T	2668846	PASS	0.39728	eas	0.142108	12	134	0.39728
chr17-066732874-C-T	chr17	66732874	C	T	1723	PASS	4.936e-5	eas	9e-6	1	134	4.936e-5
chr17-066735695-C-T	chr17	66735695	C	T	1473994	PASS	0.09626	sas	0.06774600000000001	11	134	0.09626
chr17-066738917-C-*	chr17	66738917	C	*	20547456.97	PASS	0	none	0	0	134	1e-6
chr17-066738917-C-CT	chr17	66738917	C	CT	20547456.97	PASS	0.99225	nfe	0.983494	133	134	0.99225
chr17-066738917-C-CTT	chr17	66738917	C	CTT	20547456.97	PASS	3.624e-5	amr	0	0	134	3.624e-5
chr17-066741513-CG-C	chr17	66741513	CG	C	24895	PASS	0.0082434	afr	2.09e-4	0	134	0.0082434
chr17-066741513-CG-TG	chr17	66741513	CG	TG	24895	PASS	0	none	0.00191599999999999	1	134	0.00191599999999999
chr17-066741599-T-*	chr17	66741599	T	*	9224964	PASS	0	none	0	0	134	1e-6
chr17-066741599-T-A	chr17	66741599	T	A	9224964	PASS	0.71281	afr	0.541538	73	134	0.71281
chr17-066742517-G-A	chr17	66742517	G	A	3195795	PASS	0.26842	nfe	0.239181	38	134	0.26842
chr17-066742870-G-A	chr17	66742870	G	A	12250650	PASS	0.92083	amr	0.8857020000000001	119	134	0.92083
chr17-066774136-C-T	chr17	66774136	C	T	362	PASS	2.746e-5	nfe	0	1	134	2.746e-5
chr17-066774166-A-G	chr17	66774166	A	G	1418590	PASS	0.313	afr	0.08784900000000001	7	134	0.313
chr17-066774369-C-A	chr17	66774369	C	A	95144	PASS	0.030003	nfe	0.01576300000000001	0	46	0.030003
chr17-066774499-T-C	chr17	66774499	T	C	142062	PASS	0.18747	eas	0.03601900000000001	0	0	0.18747
chr17-066774687-G-A	chr17	66774687	G	A	35083	PASS	0.15363	afr	0.01451199999999999	0	0	0.15363
chr17-066774704-C-T	chr17	66774704	C	T	34522	PASS	0.12829	afr	0.01731800000000001	0	0	0.12829
chr17-066786963-G-A	chr17	66786963	G	A	36734678	PASS	0.99173	eas	0.9715430000000004	129	134	0.99173
chr17-066787281-A-G	chr17	66787281	A	G	213159	PASS	0.01873	nfe	0.013854	0	60	0.01873
chr17-066788821-T-C	chr17	66788821	T	C	2132454	PASS	0.31771	afr	0.09686700000000002	9	134	0.31771
chr17-066788904-G-A	chr17	66788904	G	A	2969502	PASS	0.31497000000000003	afr	0.096195	9	134	0.31497000000000003
chr17-066789073-T-TG	chr17	66789073	T	TG	31299389.97	PASS	0.99837	nfe	0.99113600000000035	134	134	0.99837
chr17-066789085-G-A	chr17	66789085	G	A	1846495	PASS	0.31535	afr	0.095739	9	134	0.31535
chr17-066789089-A-G	chr17	66789089	A	G	286	PASS	0	none	0	1	134	1e-6
chr17-066803768-C-*	chr17	66803768	C	*	4614	PASS	0	none	3.3800000000000046e-4	0	134	3.3800000000000046e-4
chr17-066803768-C-T	chr17	66803768	C	T	4614	PASS	7.887e-5	amr	1.88e-4	1	134	1.88e-4
chr17-066803772-G-*	chr17	66803772	G	*	892833.97	PASS	0	none	3.3800000000000046e-4	0	134	3.3800000000000046e-4
chr17-066803772-G-GT	chr17	66803772	G	GT	892833.97	PASS	0.33647	eas	0.06715700000000002	5	134	0.33647
chr17-066803989-G-A	chr17	66803989	G	A	22017	PASS	0.0097222	sas	7.040000000000005e-4	1	134	0.0097222
chr17-066804168-G-A	chr17	66804168	G	A	1059	PASS	2.707e-5	nfe	3.6999999999999985e-5	1	134	3.6999999999999985e-5
chr17-066804434-A-G	chr17	66804434	A	G	153006	PASS	0.286	eas	0.05660000000000002	0	2	0.286
chr17-066804534-G-A	chr17	66804534	G	A	3770	PASS	0.0017693	nfe	0.00141899999999999	0	0	0.0017693
chr17-066877081-C-T	chr17	66877081	C	T	8376	PASS	0.0040387	afr	8.69e-4	1	132	0.0040387
chr17-066877389-T-C	chr17	66877389	T	C	131484	PASS	0.0064321	nfe	0.003397	1	134	0.0064321
chr17-066877413-G-A	chr17	66877413	G	A	373753	PASS	0.050572	amr	0.01212499999999999	3	134	0.050572
chr17-066877434-G-A	chr17	66877434	G	A	2918223	PASS	0.11341	mid	0.09037100000000002	14	134	0.11341
chr17-066878917-C-T	chr17	66878917	C	T	7684396	PASS	0.7604	afr	0.5013050000000006	63	134	0.7604
chr17-066879177-G-C	chr17	66879177	G	C	21315	PASS	0.0032481	nfe	0.00181699999999999	1	134	0.0032481
chr17-066880804-C-T	chr17	66880804	C	T	439133	PASS	0.068657	nfe	0.043844	8	128	0.068657
chr17-066880836-G-T	chr17	66880836	G	T	183741	PASS	0.032497	mid	0.019885	2	128	0.032497
chr17-066880838-T-C	chr17	66880838	T	C	710268	PASS	0.13915	eas	0.07630200000000001	9	126	0.13915
chr17-066884500-C-T	chr17	66884500	C	T	54781	PASS	0.0037256	nfe	0.00147299999999999	1	134	0.0037256
chr17-066884958-A-G	chr17	66884958	A	G	39647547	PASS	0.75857	afr	0.5021440000000006	64	134	0.75857
chr17-066885239-G-A	chr17	66885239	G	A	816	PASS	1.96e-6	nfe	0	1	134	1.96e-6
chr17-066885457-C-T	chr17	66885457	C	T	348908	PASS	0.048587	mid	0.03394200000000001	6	134	0.048587
chr17-066885502-C-T	chr17	66885502	C	T	213886	PASS	0.056127	sas	0.026158	3	130	0.056127
chr17-066885526-TC-T	chr17	66885526	TC	T	1216216.97	PASS	0	none	0	0	118	1e-6
chr17-066885526-TC-TCC	chr17	66885526	TC	TCC	1216216.97	PASS	0	none	0.194222	21	118	0.194222
chr17-066885526-TC-TCCC	chr17	66885526	TC	TCCC	1216216.97	PASS	0	none	8.9e-5	0	118	8.9e-5
chr17-066964878-G-*	chr17	66964878	G	*	361	PASS	0	none	0	0	16	1e-6
chr17-066964878-G-A	chr17	66964878	G	A	361	PASS	0	none	0	0	16	1e-6
chr17-066964878-G-C	chr17	66964878	G	C	361	PASS	0	none	3.6999999999999985e-5	0	16	3.6999999999999985e-5
chr17-066964909-A-C	chr17	66964909	A	C	86	VQSRTrancheSNP99.80to99.90	0	none	9e-6	1	78	9e-6
chr17-066964913-T-A	chr17	66964913	T	A	186	VQSRTrancheSNP99.70to99.80	2.897e-5	afr	6.999999999999998e-5	1	50	6.999999999999998e-5
chr17-066965034-C-T	chr17	66965034	C	T	22522	PASS	2.5929e-4	nfe	3.160000000000005e-4	1	134	3.160000000000005e-4
chr17-066965152-T-C	chr17	66965152	T	C	41	PASS	0	none	0	0	84	1e-6
chr17-066965152-T-G	chr17	66965152	T	G	41	PASS	5.2e-7	nfe	0	1	84	1e-6
chr17-066965157-GCC-ACC	chr17	66965157	GCC	ACC	1007955	VQSRTrancheINDEL95.00to96.00	0	none	0	0	114	1e-6
chr17-066965157-GCC-G	chr17	66965157	GCC	G	1007955	VQSRTrancheINDEL95.00to96.00	0.1806	afr	0.115393	13	114	0.1806
chr17-066965157-GCC-GCCCC	chr17	66965157	GCC	GCCCC	1007955	VQSRTrancheINDEL95.00to96.00	0	none	1.0799999999999996e-4	0	114	1.0799999999999996e-4
chr17-066965157-GCC-GCCCCCC	chr17	66965157	GCC	GCCCCCC	1007955	VQSRTrancheINDEL95.00to96.00	0	none	0	0	114	1e-6
chr17-066965157-GCC-TCC	chr17	66965157	GCC	TCC	1007955	VQSRTrancheINDEL95.00to96.00	0	none	0	0	114	1e-6
chr17-066965158-CCCCACACACACA-*	chr17	66965158	CCCCACACACACA	*	16417	PASS	0	none	0.11538	13	110	0.11538
chr17-066965158-CCCCACACACACA-ACCCACACACACA	chr17	66965158	CCCCACACACACA	ACCCACACACACA	16417	PASS	0	none	0	0	110	1e-6
chr17-066965158-CCCCACACACACA-C	chr17	66965158	CCCCACACACACA	C	16417	PASS	1.68e-6	nfe	0	0	110	1.68e-6
chr17-066965158-CCCCACACACACA-CAACACACCCACACACACA	chr17	66965158	CCCCACACACACA	CAACACACCCACACACACA	16417	PASS	0	none	0	0	110	1e-6
chr17-066965158-CCCCACACACACA-CACACACCCACACACACA	chr17	66965158	CCCCACACACACA	CACACACCCACACACACA	16417	PASS	0	none	0	0	110	1e-6
chr17-066965158-CCCCACACACACA-CCACA	chr17	66965158	CCCCACACACACA	CCACA	16417	PASS	0	none	1.27e-4	0	110	1.27e-4
chr17-066965158-CCCCACACACACA-CCACACA	chr17	66965158	CCCCACACACACA	CCACACA	16417	PASS	0	none	1.0799999999999996e-4	0	110	1.0799999999999996e-4
chr17-066965158-CCCCACACACACA-CCACACACA	chr17	66965158	CCCCACACACACA	CCACACACA	16417	PASS	0	none	4.500000000000005e-4	0	110	4.500000000000005e-4
chr17-066965159-C-*	chr17	66965159	C	*	10189164.97	VQSRTrancheINDEL95.00to96.00	0	none	0.111342	13	98	0.111342
chr17-066965159-C-CA	chr17	66965159	C	CA	10189164.97	VQSRTrancheINDEL95.00to96.00	0.59538	sas	0.4600369999999994	43	98	0.59538
chr17-066965159-C-CG	chr17	66965159	C	CG	10189164.97	VQSRTrancheINDEL95.00to96.00	1.277e-5	eas	9e-6	0	98	1.277e-5
chr17-066965160-CCACACA-*	chr17	66965160	CCACACA	*	8735283	ExcessHet	0	none	5.180000000000002e-4	0	90	5.180000000000002e-4
chr17-066965160-CCACACA-ACACACA	chr17	66965160	CCACACA	ACACACA	8735283	ExcessHet	0	none	0.03205500000000002	2	90	0.03205500000000002
chr17-066965160-CCACACA-C	chr17	66965160	CCACACA	C	8735283	ExcessHet	2.023e-4	nfe	5.2999999999999994e-5	1	90	2.023e-4
chr17-066965160-CCACACA-CACACACA	chr17	66965160	CCACACA	CACACACA	8735283	ExcessHet	0	none	0.030144	1	90	0.030144
chr17-066965160-CCACACA-CACACACACA	chr17	66965160	CCACACA	CACACACACA	8735283	ExcessHet	0	none	0.049628	10	90	0.049628
chr17-066965160-CCACACA-CACACACACACA	chr17	66965160	CCACACA	CACACACACACA	8735283	ExcessHet	0	none	0.12538100000000002	7	90	0.12538100000000002
chr17-066965160-CCACACA-CACACACACACACA	chr17	66965160	CCACACA	CACACACACACACA	8735283	ExcessHet	0	none	0.228554	22	90	0.228554
chr17-066965160-CCACACA-CACACACACACACACA	chr17	66965160	CCACACA	CACACACACACACACA	8735283	ExcessHet	0	none	0.03160400000000001	2	90	0.03160400000000001
chr17-066965160-CCACACA-CACACACACACACACACA	chr17	66965160	CCACACA	CACACACACACACACACA	8735283	ExcessHet	0	none	0.002088	0	90	0.002088
chr17-066965160-CCACACA-CACACACACACACACACACA	chr17	66965160	CCACACA	CACACACACACACACACACA	8735283	ExcessHet	0	none	4.270000000000005e-4	0	90	4.270000000000005e-4
chr17-066965160-CCACACA-CACACACACACACACACACACA	chr17	66965160	CCACACA	CACACACACACACACACACACA	8735283	ExcessHet	0	none	3.6999999999999985e-5	0	90	3.6999999999999985e-5
chr17-066965160-CCACACA-CACACACACACACACACACACACACACACA	chr17	66965160	CCACACA	CACACACACACACACACACACACACACACA	8735283	ExcessHet	0	none	0	0	90	1e-6
chr17-066965160-CCACACA-CCA	chr17	66965160	CCACACA	CCA	8735283	ExcessHet	0	none	0.002113	0	90	0.002113
chr17-066965160-CCACACA-CCACA	chr17	66965160	CCACACA	CCACA	8735283	ExcessHet	0	none	0.02712	3	90	0.02712
chr17-066965160-CCACACA-CCACACACA	chr17	66965160	CCACACA	CCACACACA	8735283	ExcessHet	0	none	0.03950000000000001	4	90	0.03950000000000001
chr17-066965160-CCACACA-CCACACACACA	chr17	66965160	CCACACA	CCACACACACA	8735283	ExcessHet	0	none	0.007736	0	90	0.007736
chr17-066965160-CCACACA-CCACACACACACA	chr17	66965160	CCACACA	CCACACACACACA	8735283	ExcessHet	0	none	0.007088	0	90	0.007088
chr17-066965160-CCACACA-CCACACACACACACA	chr17	66965160	CCACACA	CCACACACACACACA	8735283	ExcessHet	0	none	0.00151999999999999	0	90	0.00151999999999999
chr17-066965160-CCACACA-CCACACACACACACACA	chr17	66965160	CCACACA	CCACACACACACACACA	8735283	ExcessHet	0	none	7.099999999999998e-5	0	90	7.099999999999998e-5
chr17-066965160-CCACACA-CCACACACACACACACACA	chr17	66965160	CCACACA	CCACACACACACACACACA	8735283	ExcessHet	0	none	9e-6	0	90	9e-6
chr17-066965161-CA-*	chr17	66965161	CA	*	27922	PASS	0	none	0.030384	4	96	0.030384
chr17-066965161-CA-AA	chr17	66965161	CA	AA	27922	PASS	0	none	9e-6	0	96	9e-6
chr17-066965161-CA-C	chr17	66965161	CA	C	27922	PASS	0.018092	afr	0.00194099999999999	0	96	0.018092
chr17-066965162-ACACACACACACACACACACACACATATACACACGCGCGCGCGCGCGCGCG-*	chr17	66965162	ACACACACACACACACACACACACATATACACACGCGCGCGCGCGCGCGCG	*	19266	PASS	0	none	0.03245300000000002	4	92	0.03245300000000002
chr17-066965162-ACACACACACACACACACACACACATATACACACGCGCGCGCGCGCGCGCG-A	chr17	66965162	ACACACACACACACACACACACACATATACACACGCGCGCGCGCGCGCGCG	A	19266	PASS	2.562e-5	nfe	9e-6	1	92	2.562e-5
chr17-066965162-ACACACACACACACACACACACACATATACACACGCGCGCGCGCGCGCGCG-CCACACACACACACACACACACACATATACACACGCGCGCGCGCGCGCGCG	chr17	66965162	ACACACACACACACACACACACACATATACACACGCGCGCGCGCGCGCGCG	CCACACACACACACACACACACACATATACACACGCGCGCGCGCGCGCGCG	19266	PASS	0	none	0.00169399999999999	0	92	0.00169399999999999
chr17-066965163-CACA-*	chr17	66965163	CACA	*	24452.97	VQSRTrancheINDEL95.00to96.00	0	none	0.002715	1	116	0.002715
chr17-066965163-CACA-C	chr17	66965163	CACA	C	24452.97	VQSRTrancheINDEL95.00to96.00	1.563e-5	afr	2.2000000000000003e-5	0	116	2.2000000000000003e-5
chr17-066965163-CACA-CCA	chr17	66965163	CACA	CCA	24452.97	VQSRTrancheINDEL95.00to96.00	0	none	0.00184199999999999	0	116	0.00184199999999999
chr17-066965164-A-*	chr17	66965164	A	*	1316	PASS	0	none	0.004877	1	116	0.004877
chr17-066965164-A-C	chr17	66965164	A	C	1316	PASS	5.2e-7	nfe	3.6999999999999985e-5	1	116	3.6999999999999985e-5
chr17-066965166-ACACACACACACACACACACATATACACACGCGCGCGCGCGCGCGCG-*	chr17	66965166	ACACACACACACACACACACATATACACACGCGCGCGCGCGCGCGCG	*	1367	VQSRTrancheINDEL95.00to96.00	0	none	3.820000000000003e-4	1	118	3.820000000000003e-4
chr17-066965166-ACACACACACACACACACACATATACACACGCGCGCGCGCGCGCGCG-A	chr17	66965166	ACACACACACACACACACACATATACACACGCGCGCGCGCGCGCGCG	A	1367	VQSRTrancheINDEL95.00to96.00	7.39e-6	nfe	2.2000000000000003e-5	0	118	2.2000000000000003e-5
chr17-066965166-ACACACACACACACACACACATATACACACGCGCGCGCGCGCGCGCG-CCACACACACACACACACACATATACACACGCGCGCGCGCGCGCGCG	chr17	66965166	ACACACACACACACACACACATATACACACGCGCGCGCGCGCGCGCG	CCACACACACACACACACACATATACACACGCGCGCGCGCGCGCGCG	1367	VQSRTrancheINDEL95.00to96.00	0	none	5.2999999999999994e-5	0	118	5.2999999999999994e-5
chr17-066965170-ACACACACACACACACATATACACACGCGCGCGCGCGCGCGCG-*	chr17	66965170	ACACACACACACACACATATACACACGCGCGCGCGCGCGCGCG	*	273.97	VQSRTrancheINDEL99.50to99.90	0	none	5.2999999999999994e-5	1	118	5.2999999999999994e-5
chr17-066965170-ACACACACACACACACATATACACACGCGCGCGCGCGCGCGCG-A	chr17	66965170	ACACACACACACACACATATACACACGCGCGCGCGCGCGCGCG	A	273.97	VQSRTrancheINDEL99.50to99.90	4.1e-6	nfe	0	0	118	4.1e-6
chr17-066965170-ACACACACACACACACATATACACACGCGCGCGCGCGCGCGCG-ACACACACACGCACACACACACACACATATACACACGCGCGCGCGCGCGCGCG	chr17	66965170	ACACACACACACACACATATACACACGCGCGCGCGCGCGCGCG	ACACACACACGCACACACACACACACATATACACACGCGCGCGCGCGCGCGCG	273.97	VQSRTrancheINDEL99.50to99.90	0	none	0	0	118	1e-6
chr17-066965170-ACACACACACACACACATATACACACGCGCGCGCGCGCGCGCG-ACACACACGCACACACACACACACATATACACACGCGCGCGCGCGCGCGCG	chr17	66965170	ACACACACACACACACATATACACACGCGCGCGCGCGCGCGCG	ACACACACGCACACACACACACACATATACACACGCGCGCGCGCGCGCGCG	273.97	VQSRTrancheINDEL99.50to99.90	0	none	0	0	118	1e-6
chr17-066965172-ACACACACACACACATATACACACGCGCGCGCGCGCGCGCG-*	chr17	66965172	ACACACACACACACATATACACACGCGCGCGCGCGCGCGCG	*	62.97	VQSRTrancheINDEL99.50to99.90	0	none	7.099999999999998e-5	1	118	7.099999999999998e-5
chr17-066965172-ACACACACACACACATATACACACGCGCGCGCGCGCGCGCG-A	chr17	66965172	ACACACACACACACATATACACACGCGCGCGCGCGCGCGCG	A	62.97	VQSRTrancheINDEL99.50to99.90	3.01e-6	nfe	3.6999999999999985e-5	0	118	3.6999999999999985e-5
chr17-066965172-ACACACACACACACATATACACACGCGCGCGCGCGCGCGCG-ACACACCCACACACACACACATATACACACGCGCGCGCGCGCGCGCG	chr17	66965172	ACACACACACACACATATACACACGCGCGCGCGCGCGCGCG	ACACACCCACACACACACACATATACACACGCGCGCGCGCGCGCGCG	62.97	VQSRTrancheINDEL99.50to99.90	0	none	0	0	118	1e-6
chr17-066965172-ACACACACACACACATATACACACGCGCGCGCGCGCGCGCG-ACACACTCACACACACACACATATACACACGCGCGCGCGCGCGCGCG	chr17	66965172	ACACACACACACACATATACACACGCGCGCGCGCGCGCGCG	ACACACTCACACACACACACATATACACACGCGCGCGCGCGCGCGCG	62.97	VQSRTrancheINDEL99.50to99.90	0	none	0	0	118	1e-6
chr17-066965173-CACACACACACACAT-*	chr17	66965173	CACACACACACACAT	*	414.97	VQSRTrancheINDEL99.50to99.90	0	none	1.47e-4	1	120	1.47e-4
chr17-066965173-CACACACACACACAT-C	chr17	66965173	CACACACACACACAT	C	414.97	VQSRTrancheINDEL99.50to99.90	0	none	0	0	120	1e-6
chr17-066965173-CACACACACACACAT-CACAGACACACACACACAT	chr17	66965173	CACACACACACACAT	CACAGACACACACACACAT	414.97	VQSRTrancheINDEL99.50to99.90	0	none	9e-6	0	120	9e-6
chr17-066965174-ACACACACACACATATACACACGCGCGCGCGCGCGCGCG-*	chr17	66965174	ACACACACACACATATACACACGCGCGCGCGCGCGCGCG	*	985.97	VQSRTrancheINDEL95.00to96.00	0	none	1.6699999999999994e-4	1	116	1.6699999999999994e-4
chr17-066965174-ACACACACACACATATACACACGCGCGCGCGCGCGCGCG-A	chr17	66965174	ACACACACACACATATACACACGCGCGCGCGCGCGCGCG	A	985.97	VQSRTrancheINDEL95.00to96.00	1.246e-5	nfe	1.47e-4	0	116	1.47e-4
chr17-066965176-ACACACACACATATACACACGCGCGCGCGCGCGCGCG-*	chr17	66965176	ACACACACACATATACACACGCGCGCGCGCGCGCGCG	*	228.97	VQSRTrancheINDEL95.00to96.00	0	none	4.270000000000005e-4	1	116	4.270000000000005e-4
chr17-066965176-ACACACACACATATACACACGCGCGCGCGCGCGCGCG-A	chr17	66965176	ACACACACACATATACACACGCGCGCGCGCGCGCGCG	A	228.97	VQSRTrancheINDEL95.00to96.00	1.988e-5	nfe	8.9e-5	1	116	8.9e-5
chr17-066965176-ACACACACACATATACACACGCGCGCGCGCGCGCGCG-ACACACACCCACACACACATATACACACGCGCGCGCGCGCGCGCG	chr17	66965176	ACACACACACATATACACACGCGCGCGCGCGCGCGCG	ACACACACCCACACACACATATACACACGCGCGCGCGCGCGCGCG	228.97	VQSRTrancheINDEL95.00to96.00	0	none	0	0	116	1e-6
chr17-066965177-CACACACACAT-*	chr17	66965177	CACACACACAT	*	1629.97	VQSRTrancheINDEL95.00to96.00	0	none	5.640000000000005e-4	2	120	5.640000000000005e-4
chr17-066965177-CACACACACAT-C	chr17	66965177	CACACACACAT	C	1629.97	VQSRTrancheINDEL95.00to96.00	9.097e-4	afr	8.920000000000005e-4	0	120	9.097e-4
chr17-066965177-CACACACACAT-CCACACACAT	chr17	66965177	CACACACACAT	CCACACACAT	1629.97	VQSRTrancheINDEL95.00to96.00	0	none	9e-6	0	120	9e-6
chr17-066965177-CACACACACAT-CCACACAT	chr17	66965177	CACACACACAT	CCACACAT	1629.97	VQSRTrancheINDEL95.00to96.00	0	none	0	0	120	1e-6
chr17-066965178-ACACACACATATACACACGCGCGCGCGCGCGCGCG-*	chr17	66965178	ACACACACATATACACACGCGCGCGCGCGCGCGCG	*	232.97	PASS	0	none	0.00166799999999999	2	116	0.00166799999999999
chr17-066965178-ACACACACATATACACACGCGCGCGCGCGCGCGCG-A	chr17	66965178	ACACACACATATACACACGCGCGCGCGCGCGCGCG	A	232.97	PASS	3.578e-5	nfe	7.099999999999998e-5	0	116	7.099999999999998e-5
chr17-066965178-ACACACACATATACACACGCGCGCGCGCGCGCGCG-ACACACACCCACACACATATACACACGCGCGCGCGCGCGCGCG	chr17	66965178	ACACACACATATACACACGCGCGCGCGCGCGCGCG	ACACACACCCACACACATATACACACGCGCGCGCGCGCGCGCG	232.97	PASS	0	none	0	0	116	1e-6
chr17-066965179-CACACACATATACACACGCGCGCGCGCGCGCGCGCA-*	chr17	66965179	CACACACATATACACACGCGCGCGCGCGCGCGCGCA	*	127300.97	VQSRTrancheINDEL95.00to96.00	0	none	8.210000000000002e-4	2	118	8.210000000000002e-4
chr17-066965179-CACACACATATACACACGCGCGCGCGCGCGCGCGCA-C	chr17	66965179	CACACACATATACACACGCGCGCGCGCGCGCGCGCA	C	127300.97	VQSRTrancheINDEL95.00to96.00	0	none	0	0	118	1e-6
chr17-066965179-CACACACATATACACACGCGCGCGCGCGCGCGCGCA-CACACACGCGCGCGCGCGCGCGCGCA	chr17	66965179	CACACACATATACACACGCGCGCGCGCGCGCGCGCA	CACACACGCGCGCGCGCGCGCGCGCA	127300.97	VQSRTrancheINDEL95.00to96.00	0	none	0	0	118	1e-6
chr17-066965179-CACACACATATACACACGCGCGCGCGCGCGCGCGCA-CATACACACGCGCGCGCGCGCGCGCGCA	chr17	66965179	CACACACATATACACACGCGCGCGCGCGCGCGCGCA	CATACACACGCGCGCGCGCGCGCGCGCA	127300.97	VQSRTrancheINDEL95.00to96.00	0	none	0.007791	0	118	0.007791
chr17-066965179-CACACACATATACACACGCGCGCGCGCGCGCGCGCA-CCACACATATACACACGCGCGCGCGCGCGCGCGCA	chr17	66965179	CACACACATATACACACGCGCGCGCGCGCGCGCGCA	CCACACATATACACACGCGCGCGCGCGCGCGCGCA	127300.97	VQSRTrancheINDEL95.00to96.00	0	none	0	0	118	1e-6
chr17-066965180-ACACACATATACACACGCGCGCGCGCGCGCGCG-*	chr17	66965180	ACACACATATACACACGCGCGCGCGCGCGCGCG	*	1352.97	VQSRTrancheINDEL95.00to96.00	0	none	0.00885499999999999	2	114	0.00885499999999999
chr17-066965180-ACACACATATACACACGCGCGCGCGCGCGCGCG-A	chr17	66965180	ACACACATATACACACGCGCGCGCGCGCGCGCG	A	1352.97	VQSRTrancheINDEL95.00to96.00	7.9627e-4	eas	3.820000000000003e-4	0	114	7.9627e-4
chr17-066965181-CACACATAT-*	chr17	66965181	CACACATAT	*	5972.97	PASS	0	none	0.00932299999999999	2	114	0.00932299999999999
chr17-066965181-CACACATAT-C	chr17	66965181	CACACATAT	C	5972.97	PASS	8.653e-5	eas	2.2000000000000003e-5	0	114	8.653e-5
chr17-066965181-CACACATAT-CACACACACATACACATAT	chr17	66965181	CACACATAT	CACACACACATACACATAT	5972.97	PASS	0	none	0	0	114	1e-6
chr17-066965181-CACACATAT-CAT	chr17	66965181	CACACATAT	CAT	5972.97	PASS	0	none	2.720000000000003e-4	0	114	2.720000000000003e-4
chr17-066965182-ACACATATACACACGCGCGCGCGCGCGCGCG-*	chr17	66965182	ACACATATACACACGCGCGCGCGCGCGCGCG	*	5819	VQSRTrancheINDEL95.00to96.00	0	none	0.00976599999999999	2	114	0.00976599999999999
chr17-066965182-ACACATATACACACGCGCGCGCGCGCGCGCG-A	chr17	66965182	ACACATATACACACGCGCGCGCGCGCGCGCG	A	5819	VQSRTrancheINDEL95.00to96.00	0.004861	eas	0.00142299999999999	0	114	0.004861
chr17-066965182-ACACATATACACACGCGCGCGCGCGCGCGCG-ACACACACACCCACATATACACACGCGCGCGCGCGCGCGCG	chr17	66965182	ACACATATACACACGCGCGCGCGCGCGCGCG	ACACACACACCCACATATACACACGCGCGCGCGCGCGCGCG	5819	VQSRTrancheINDEL95.00to96.00	0	none	0	0	114	1e-6
chr17-066965182-ACACATATACACACGCGCGCGCGCGCGCGCG-ACCCCCACATATACACACGCGCGCGCGCGCGCGCG	chr17	66965182	ACACATATACACACGCGCGCGCGCGCGCGCG	ACCCCCACATATACACACGCGCGCGCGCGCGCGCG	5819	VQSRTrancheINDEL95.00to96.00	0	none	0	0	114	1e-6
chr17-066965182-ACACATATACACACGCGCGCGCGCGCGCGCG-CCACATATACACACGCGCGCGCGCGCGCGCG	chr17	66965182	ACACATATACACACGCGCGCGCGCGCGCGCG	CCACATATACACACGCGCGCGCGCGCGCGCG	5819	VQSRTrancheINDEL95.00to96.00	0	none	0	0	114	1e-6
chr17-066965183-CACATAT-*	chr17	66965183	CACATAT	*	5919.97	VQSRTrancheINDEL95.00to96.00	0	none	0.01138499999999999	2	114	0.01138499999999999
chr17-066965183-CACATAT-C	chr17	66965183	CACATAT	C	5919.97	VQSRTrancheINDEL95.00to96.00	6.454e-4	mid	3.820000000000003e-4	0	114	6.454e-4
chr17-066965183-CACATAT-CAT	chr17	66965183	CACATAT	CAT	5919.97	VQSRTrancheINDEL95.00to96.00	0	none	9.640000000000004e-4	0	114	9.640000000000004e-4
chr17-066965184-ACATATACACACGCGCGCGCGCGCGCGCG-*	chr17	66965184	ACATATACACACGCGCGCGCGCGCGCGCG	*	9190	VQSRTrancheINDEL95.00to96.00	0	none	0.01308599999999998	2	110	0.01308599999999998
chr17-066965184-ACATATACACACGCGCGCGCGCGCGCGCG-A	chr17	66965184	ACATATACACACGCGCGCGCGCGCGCGCG	A	9190	VQSRTrancheINDEL95.00to96.00	0.0015319	amr	0.003142	0	110	0.003142
chr17-066965184-ACATATACACACGCGCGCGCGCGCGCGCG-ACACACACCATATACACACGCGCGCGCGCGCGCGCG	chr17	66965184	ACATATACACACGCGCGCGCGCGCGCGCG	ACACACACCATATACACACGCGCGCGCGCGCGCGCG	9190	VQSRTrancheINDEL95.00to96.00	0	none	9e-6	0	110	9e-6
chr17-066965184-ACATATACACACGCGCGCGCGCGCGCGCG-ACACACCCATATACACACGCGCGCGCGCGCGCGCG	chr17	66965184	ACATATACACACGCGCGCGCGCGCGCGCG	ACACACCCATATACACACGCGCGCGCGCGCGCGCG	9190	VQSRTrancheINDEL95.00to96.00	0	none	0	0	110	1e-6
chr17-066965184-ACATATACACACGCGCGCGCGCGCGCGCG-CCATATACACACGCGCGCGCGCGCGCGCG	chr17	66965184	ACATATACACACGCGCGCGCGCGCGCGCG	CCATATACACACGCGCGCGCGCGCGCGCG	9190	VQSRTrancheINDEL95.00to96.00	0	none	0	0	110	1e-6
chr17-066965185-CATAT-*	chr17	66965185	CATAT	*	74399	PASS	0	none	0.01602400000000001	1	102	0.01602400000000001
chr17-066965185-CATAT-C	chr17	66965185	CATAT	C	74399	PASS	0.010412	amr	0.01305699999999998	1	102	0.01305699999999998
chr17-066965185-CATAT-CACACATATAT	chr17	66965185	CATAT	CACACATATAT	74399	PASS	0	none	0	0	102	1e-6
chr17-066965185-CATAT-CAT	chr17	66965185	CATAT	CAT	74399	PASS	0	none	0.023306	4	102	0.023306
chr17-066965185-CATAT-TATAT	chr17	66965185	CATAT	TATAT	74399	PASS	0	none	0	0	102	1e-6
chr17-066965186-ATATACACACGCGCGCGCGCGCGCGCG-*	chr17	66965186	ATATACACACGCGCGCGCGCGCGCGCG	*	25730	PASS	0	none	0.05288400000000001	6	94	0.05288400000000001
chr17-066965186-ATATACACACGCGCGCGCGCGCGCGCG-A	chr17	66965186	ATATACACACGCGCGCGCGCGCGCGCG	A	25730	PASS	0.010003	amr	0.006264	1	94	0.010003
chr17-066965186-ATATACACACGCGCGCGCGCGCGCGCG-ACACACACACGTATACACACGCGCGCGCGCGCGCGCG	chr17	66965186	ATATACACACGCGCGCGCGCGCGCGCG	ACACACACACGTATACACACGCGCGCGCGCGCGCGCG	25730	PASS	0	none	0	0	94	1e-6
chr17-066965186-ATATACACACGCGCGCGCGCGCGCGCG-ACACACACCTATACACACGCGCGCGCGCGCGCGCG	chr17	66965186	ATATACACACGCGCGCGCGCGCGCGCG	ACACACACCTATACACACGCGCGCGCGCGCGCGCG	25730	PASS	0	none	0	0	94	1e-6
chr17-066965186-ATATACACACGCGCGCGCGCGCGCGCG-CTATACACACGCGCGCGCGCGCGCGCG	chr17	66965186	ATATACACACGCGCGCGCGCGCGCGCG	CTATACACACGCGCGCGCGCGCGCGCG	25730	PASS	0	none	0	0	94	1e-6
chr17-066965186-ATATACACACGCGCGCGCGCGCGCGCG-GTATACACACGCGCGCGCGCGCGCGCG	chr17	66965186	ATATACACACGCGCGCGCGCGCGCGCG	GTATACACACGCGCGCGCGCGCGCGCG	25730	PASS	0	none	0	0	94	1e-6
chr17-066965187-TATACACACGCGCGCGCGCGCGCGCGCACACAC-*	chr17	66965187	TATACACACGCGCGCGCGCGCGCGCGCACACAC	*	2224589	PASS	0	none	0.03955300000000001	5	100	0.03955300000000001
chr17-066965187-TATACACACGCGCGCGCGCGCGCGCGCACACAC-CATACACACGCGCGCGCGCGCGCGCGCACACAC	chr17	66965187	TATACACACGCGCGCGCGCGCGCGCGCACACAC	CATACACACGCGCGCGCGCGCGCGCGCACACAC	2224589	PASS	0	none	0.19786	25	100	0.19786
chr17-066965187-TATACACACGCGCGCGCGCGCGCGCGCACACAC-GATACACACGCGCGCGCGCGCGCGCGCACACAC	chr17	66965187	TATACACACGCGCGCGCGCGCGCGCGCACACAC	GATACACACGCGCGCGCGCGCGCGCGCACACAC	2224589	PASS	0	none	1.27e-4	0	100	1.27e-4
chr17-066965187-TATACACACGCGCGCGCGCGCGCGCGCACACAC-T	chr17	66965187	TATACACACGCGCGCGCGCGCGCGCGCACACAC	T	2224589	PASS	5.288e-5	afr	3.160000000000005e-4	0	100	3.160000000000005e-4
chr17-066965187-TATACACACGCGCGCGCGCGCGCGCGCACACAC-TAC	chr17	66965187	TATACACACGCGCGCGCGCGCGCGCGCACACAC	TAC	2224589	PASS	0	none	7.099999999999998e-5	0	100	7.099999999999998e-5
chr17-066965187-TATACACACGCGCGCGCGCGCGCGCGCACACAC-TACACAC	chr17	66965187	TATACACACGCGCGCGCGCGCGCGCGCACACAC	TACACAC	2224589	PASS	0	none	0	0	100	1e-6
chr17-066965187-TATACACACGCGCGCGCGCGCGCGCGCACACAC-TACATACACACGCGCGCGCGCGCGCGCGCACACAC	chr17	66965187	TATACACACGCGCGCGCGCGCGCGCGCACACAC	TACATACACACGCGCGCGCGCGCGCGCGCACACAC	2224589	PASS	0	none	0	0	100	1e-6
chr17-066965188-A-*	chr17	66965188	A	*	44	PASS	0	none	0.017025	4	96	0.017025
chr17-066965188-A-ACC	chr17	66965188	A	ACC	44	PASS	0	none	0	0	96	1e-6
chr17-066965188-A-C	chr17	66965188	A	C	44	PASS	1.6e-6	nfe	7.199999999999999e-5	0	96	7.199999999999999e-5
chr17-066965189-TACACACGCGCGCGCGCGCGCGCGCACACAC-*	chr17	66965189	TACACACGCGCGCGCGCGCGCGCGCACACAC	*	5022993	PASS	0	none	0.01909600000000002	2	102	0.01909600000000002
chr17-066965189-TACACACGCGCGCGCGCGCGCGCGCACACAC-CACACACGCGCGCGCGCGCGCGCGCACACAC	chr17	66965189	TACACACGCGCGCGCGCGCGCGCGCACACAC	CACACACGCGCGCGCGCGCGCGCGCACACAC	5022993	PASS	0	none	0.43912499999999965	46	102	0.43912499999999965
chr17-066965189-TACACACGCGCGCGCGCGCGCGCGCACACAC-GACACACGCGCGCGCGCGCGCGCGCACACAC	chr17	66965189	TACACACGCGCGCGCGCGCGCGCGCACACAC	GACACACGCGCGCGCGCGCGCGCGCACACAC	5022993	PASS	0	none	9e-6	0	102	9e-6
chr17-066965189-TACACACGCGCGCGCGCGCGCGCGCACACAC-T	chr17	66965189	TACACACGCGCGCGCGCGCGCGCGCACACAC	T	5022993	PASS	7.7501e-4	eas	0.002648	1	102	0.002648
chr17-066965189-TACACACGCGCGCGCGCGCGCGCGCACACAC-TACACACACGCGCGCGCGCGCGCGCGCACACAC	chr17	66965189	TACACACGCGCGCGCGCGCGCGCGCACACAC	TACACACACGCGCGCGCGCGCGCGCGCACACAC	5022993	PASS	0	none	0.003917	0	102	0.003917
chr17-066965189-TACACACGCGCGCGCGCGCGCGCGCACACAC-TATACACACACGCGCGCGCGCGCGCGCGCACACAC	chr17	66965189	TACACACGCGCGCGCGCGCGCGCGCACACAC	TATACACACACGCGCGCGCGCGCGCGCGCACACAC	5022993	PASS	0	none	0	0	102	1e-6
chr17-066965190-A-*	chr17	66965190	A	*	97	VQSRTrancheINDEL95.00to96.00	0	none	0.005822	0	90	0.005822
chr17-066965190-A-ACC	chr17	66965190	A	ACC	97	VQSRTrancheINDEL95.00to96.00	5e-7	nfe	0	0	90	1e-6
chr17-066965190-A-C	chr17	66965190	A	C	97	VQSRTrancheINDEL95.00to96.00	1.791e-5	afr	1.0999999999999998e-4	0	90	1.0999999999999998e-4
chr17-066965192-ACACGCGCGCGCGCGCGCGCG-*	chr17	66965192	ACACGCGCGCGCGCGCGCGCG	*	3563	VQSRTrancheINDEL95.00to96.00	0	none	0.005353	0	90	0.005353
chr17-066965192-ACACGCGCGCGCGCGCGCGCG-A	chr17	66965192	ACACGCGCGCGCGCGCGCGCG	A	3563	VQSRTrancheINDEL95.00to96.00	0	none	2.2000000000000003e-5	0	90	2.2000000000000003e-5
chr17-066965192-ACACGCGCGCGCGCGCGCGCG-ACCCACGCGCGCGCGCGCGCGCG	chr17	66965192	ACACGCGCGCGCGCGCGCGCG	ACCCACGCGCGCGCGCGCGCGCG	3563	VQSRTrancheINDEL95.00to96.00	0	none	3.799999999999998e-5	0	90	3.799999999999998e-5
chr17-066965192-ACACGCGCGCGCGCGCGCGCG-ACGCACGCGCGCGCGCGCGCGCG	chr17	66965192	ACACGCGCGCGCGCGCGCGCG	ACGCACGCGCGCGCGCGCGCGCG	3563	VQSRTrancheINDEL95.00to96.00	0	none	9.1e-5	0	90	9.1e-5
chr17-066965192-ACACGCGCGCGCGCGCGCGCG-ACGCGCGCGCGCGCGCG	chr17	66965192	ACACGCGCGCGCGCGCGCGCG	ACGCGCGCGCGCGCGCG	3563	VQSRTrancheINDEL95.00to96.00	0	none	3.799999999999998e-5	0	90	3.799999999999998e-5
chr17-066965192-ACACGCGCGCGCGCGCGCGCG-CCACGCGCGCGCGCGCGCGCG	chr17	66965192	ACACGCGCGCGCGCGCGCGCG	CCACGCGCGCGCGCGCGCGCG	3563	VQSRTrancheINDEL95.00to96.00	0	none	5.399999999999999e-5	0	90	5.399999999999999e-5
chr17-066965192-ACACGCGCGCGCGCGCGCGCG-GCACGCGCGCGCGCGCGCGCG	chr17	66965192	ACACGCGCGCGCGCGCGCGCG	GCACGCGCGCGCGCGCGCGCG	3563	VQSRTrancheINDEL95.00to96.00	0	none	2.2000000000000003e-5	0	90	2.2000000000000003e-5
chr17-066965194-ACGCGCGCGCGCGCGCGCG-*	chr17	66965194	ACGCGCGCGCGCGCGCGCG	*	375435	ExcessHet	0	none	0.005213	0	72	0.005213
chr17-066965194-ACGCGCGCGCGCGCGCGCG-A	chr17	66965194	ACGCGCGCGCGCGCGCGCG	A	375435	ExcessHet	0.0037868	amr	0.016099	2	72	0.016099
chr17-066965194-ACGCGCGCGCGCGCGCGCG-ACACACACACAGAGACAGGGTATCACACTGCCACCGCGCGCGCGCGCGCGCG	chr17	66965194	ACGCGCGCGCGCGCGCGCG	ACACACACACAGAGACAGGGTATCACACTGCCACCGCGCGCGCGCGCGCGCG	375435	ExcessHet	0	none	0	0	72	1e-6
chr17-066965194-ACGCGCGCGCGCGCGCGCG-ACACACACGCGCGCGCGCGCGCGCGCG	chr17	66965194	ACGCGCGCGCGCGCGCGCG	ACACACACGCGCGCGCGCGCGCGCGCG	375435	ExcessHet	0	none	0	0	72	1e-6
chr17-066965194-ACGCGCGCGCGCGCGCGCG-ACACACGCGCGCGCGCGCGCGCGCG	chr17	66965194	ACGCGCGCGCGCGCGCGCG	ACACACGCGCGCGCGCGCGCGCGCG	375435	ExcessHet	0	none	9e-6	0	72	9e-6
chr17-066965194-ACGCGCGCGCGCGCGCGCG-ACACACGCGCGCGCGCGCGCGCGCGCG	chr17	66965194	ACGCGCGCGCGCGCGCGCG	ACACACGCGCGCGCGCGCGCGCGCGCG	375435	ExcessHet	0	none	9e-6	0	72	9e-6
chr17-066965194-ACGCGCGCGCGCGCGCGCG-ACACGCGCGCGCGCGCGCGCGCG	chr17	66965194	ACGCGCGCGCGCGCGCGCG	ACACGCGCGCGCGCGCGCGCGCG	375435	ExcessHet	0	none	3.2300000000000053e-4	0	72	3.2300000000000053e-4
chr17-066965194-ACGCGCGCGCGCGCGCGCG-ACCCGCGCGCGCGCGCGCGCG	chr17	66965194	ACGCGCGCGCGCGCGCGCG	ACCCGCGCGCGCGCGCGCGCG	375435	ExcessHet	0	none	1.0999999999999998e-4	0	72	1.0999999999999998e-4
chr17-066965194-ACGCGCGCGCGCGCGCGCG-ACG	chr17	66965194	ACGCGCGCGCGCGCGCGCG	ACG	375435	ExcessHet	0	none	1.0999999999999998e-4	0	72	1.0999999999999998e-4
chr17-066965194-ACGCGCGCGCGCGCGCGCG-ACGCG	chr17	66965194	ACGCGCGCGCGCGCGCGCG	ACGCG	375435	ExcessHet	0	none	9.110000000000006e-4	0	72	9.110000000000006e-4
chr17-066965194-ACGCGCGCGCGCGCGCGCG-ACGCGCG	chr17	66965194	ACGCGCGCGCGCGCGCGCG	ACGCGCG	375435	ExcessHet	0	none	0.00122999999999999	1	72	0.00122999999999999
chr17-066965194-ACGCGCGCGCGCGCGCGCG-ACGCGCGCG	chr17	66965194	ACGCGCGCGCGCGCGCGCG	ACGCGCGCG	375435	ExcessHet	0	none	5.399999999999999e-5	0	72	5.399999999999999e-5
chr17-066965194-ACGCGCGCGCGCGCGCGCG-ACGCGCGCGCG	chr17	66965194	ACGCGCGCGCGCGCGCGCG	ACGCGCGCGCG	375435	ExcessHet	0	none	0.002133	0	72	0.002133
chr17-066965194-ACGCGCGCGCGCGCGCGCG-ACGCGCGCGCGCG	chr17	66965194	ACGCGCGCGCGCGCGCGCG	ACGCGCGCGCGCG	375435	ExcessHet	0	none	2.13e-4	0	72	2.13e-4
chr17-066965194-ACGCGCGCGCGCGCGCGCG-ACGCGCGCGCGCGCG	chr17	66965194	ACGCGCGCGCGCGCGCGCG	ACGCGCGCGCGCGCG	375435	ExcessHet	0	none	0.00167799999999999	0	72	0.00167799999999999
chr17-066965194-ACGCGCGCGCGCGCGCGCG-ACGCGCGCGCGCGCGCG	chr17	66965194	ACGCGCGCGCGCGCGCGCG	ACGCGCGCGCGCGCGCG	375435	ExcessHet	0	none	0.06209200000000001	5	72	0.06209200000000001
chr17-066965194-ACGCGCGCGCGCGCGCGCG-ACGCGCGCGCGCGCGCGCGCG	chr17	66965194	ACGCGCGCGCGCGCGCGCG	ACGCGCGCGCGCGCGCGCGCG	375435	ExcessHet	0	none	0.00122999999999999	0	72	0.00122999999999999
chr17-066965194-ACGCGCGCGCGCGCGCGCG-ACGCGCGCGCGCGCGCGCGCGCG	chr17	66965194	ACGCGCGCGCGCGCGCGCG	ACGCGCGCGCGCGCGCGCGCGCG	375435	ExcessHet	0	none	2.349999999999999e-4	0	72	2.349999999999999e-4
chr17-066965194-ACGCGCGCGCGCGCGCGCG-ACGCGCGCGCGCGCGCGCGCGCGCG	chr17	66965194	ACGCGCGCGCGCGCGCGCG	ACGCGCGCGCGCGCGCGCGCGCGCG	375435	ExcessHet	0	none	3.6999999999999985e-5	0	72	3.6999999999999985e-5
chr17-066965194-ACGCGCGCGCGCGCGCGCG-ATCCACACCCGCGCGCGCGCGCGCGCG	chr17	66965194	ACGCGCGCGCGCGCGCGCG	ATCCACACCCGCGCGCGCGCGCGCGCG	375435	ExcessHet	0	none	0	0	72	1e-6
chr17-066965194-ACGCGCGCGCGCGCGCGCG-CCGCGCGCGCGCGCGCGCG	chr17	66965194	ACGCGCGCGCGCGCGCGCG	CCGCGCGCGCGCGCGCGCG	375435	ExcessHet	0	none	3.900000000000003e-4	0	72	3.900000000000003e-4
chr17-066965194-ACGCGCGCGCGCGCGCGCG-GCGCGCGCGCGCGCGCGCG	chr17	66965194	ACGCGCGCGCGCGCGCGCG	GCGCGCGCGCGCGCGCGCG	375435	ExcessHet	0	none	0.00122999999999999	0	72	0.00122999999999999
chr17-066965195-C-*	chr17	66965195	C	*	1128	PASS	0	none	0.09313400000000002	9	68	0.09313400000000002
chr17-066965195-C-CAT	chr17	66965195	C	CAT	1128	PASS	0	none	0	0	68	1e-6
chr17-066965195-C-T	chr17	66965195	C	T	1128	PASS	0	none	9e-6	0	68	9e-6
chr17-066965196-G-*	chr17	66965196	G	*	56700	ExcessHet	0	none	0.091516	7	60	0.091516
chr17-066965196-G-A	chr17	66965196	G	A	56700	ExcessHet	0.042747	sas	0.03790300000000002	3	60	0.042747
chr17-066965197-C-*	chr17	66965197	C	*	362	PASS	0	none	0.02881700000000001	2	82	0.02881700000000001
chr17-066965197-C-T	chr17	66965197	C	T	362	PASS	1.799e-4	afr	2.2000000000000003e-5	0	82	1.799e-4
chr17-066965198-GCGCGCGCGCGCGCGCACA-*	chr17	66965198	GCGCGCGCGCGCGCGCACA	*	111879	PASS	0	none	0.028051	2	82	0.028051
chr17-066965198-GCGCGCGCGCGCGCGCACA-ACGCGCGCGCGCGCGCACA	chr17	66965198	GCGCGCGCGCGCGCGCACA	ACGCGCGCGCGCGCGCACA	111879	PASS	0	none	0.00980699999999999	0	82	0.00980699999999999
chr17-066965198-GCGCGCGCGCGCGCGCACA-G	chr17	66965198	GCGCGCGCGCGCGCGCACA	G	111879	PASS	0	none	0	0	82	1e-6
chr17-066965198-GCGCGCGCGCGCGCGCACA-GCA	chr17	66965198	GCGCGCGCGCGCGCGCACA	GCA	111879	PASS	0	none	0	0	82	1e-6
chr17-066965198-GCGCGCGCGCGCGCGCACA-GCACACGCGCGCGCGCGCGCACA	chr17	66965198	GCGCGCGCGCGCGCGCACA	GCACACGCGCGCGCGCGCGCACA	111879	PASS	0	none	0	0	82	1e-6
chr17-066965198-GCGCGCGCGCGCGCGCACA-GCACGCGCGCGCGCGCGCACA	chr17	66965198	GCGCGCGCGCGCGCGCACA	GCACGCGCGCGCGCGCGCACA	111879	PASS	0	none	2.2000000000000003e-5	0	82	2.2000000000000003e-5
chr17-066965198-GCGCGCGCGCGCGCGCACA-TCGCGCGCGCGCGCGCACA	chr17	66965198	GCGCGCGCGCGCGCGCACA	TCGCGCGCGCGCGCGCACA	111879	PASS	0	none	0	0	82	1e-6
chr17-066965199-C-*	chr17	66965199	C	*	50.97	VQSRTrancheINDEL99.00to99.50	0	none	0.026705	2	84	0.026705
chr17-066965199-C-CACACACT	chr17	66965199	C	CACACACT	50.97	VQSRTrancheINDEL99.00to99.50	0	none	9e-6	0	84	9e-6
chr17-066965200-GCGCGCGCGCGCGCACACA-*	chr17	66965200	GCGCGCGCGCGCGCACACA	*	4281	VQSRTrancheINDEL97.00to99.00	0	none	0.02615500000000001	2	82	0.02615500000000001
chr17-066965200-GCGCGCGCGCGCGCACACA-ACGCGCGCGCGCGCACACA	chr17	66965200	GCGCGCGCGCGCGCACACA	ACGCGCGCGCGCGCACACA	4281	VQSRTrancheINDEL97.00to99.00	0	none	0.00130999999999999	0	82	0.00130999999999999
chr17-066965200-GCGCGCGCGCGCGCACACA-G	chr17	66965200	GCGCGCGCGCGCGCACACA	G	4281	VQSRTrancheINDEL97.00to99.00	0	none	0	0	82	1e-6
chr17-066965200-GCGCGCGCGCGCGCACACA-GCA	chr17	66965200	GCGCGCGCGCGCGCACACA	GCA	4281	VQSRTrancheINDEL97.00to99.00	0	none	9e-6	0	82	9e-6
chr17-066965200-GCGCGCGCGCGCGCACACA-GCACA	chr17	66965200	GCGCGCGCGCGCGCACACA	GCACA	4281	VQSRTrancheINDEL97.00to99.00	0	none	2.2000000000000003e-5	0	82	2.2000000000000003e-5
chr17-066965200-GCGCGCGCGCGCGCACACA-TCGCGCGCGCGCGCACACA	chr17	66965200	GCGCGCGCGCGCGCACACA	TCGCGCGCGCGCGCACACA	4281	VQSRTrancheINDEL97.00to99.00	0	none	0	0	82	1e-6
chr17-066965202-G-*	chr17	66965202	G	*	7097	PASS	0	none	0.026511	2	84	0.026511
chr17-066965202-G-A	chr17	66965202	G	A	7097	PASS	3.7998e-4	afr	0.00145899999999999	0	84	0.00145899999999999
chr17-066965202-G-C	chr17	66965202	G	C	7097	PASS	0	none	0	0	84	1e-6
chr17-066965204-G-*	chr17	66965204	G	*	34730	PASS	0	none	0.024067	2	84	0.024067
chr17-066965204-G-A	chr17	66965204	G	A	34730	PASS	0.030801	afr	0.002397	0	84	0.030801
chr17-066965204-G-T	chr17	66965204	G	T	34730	PASS	0	none	0	0	84	1e-6
chr17-066965206-G-*	chr17	66965206	G	*	71	VQSRTrancheSNP99.80to99.90	0	none	0.023934	2	84	0.023934
chr17-066965206-G-A	chr17	66965206	G	A	71	VQSRTrancheSNP99.80to99.90	2.167e-5	afr	7.199999999999999e-5	0	84	7.199999999999999e-5
chr17-066965208-G-*	chr17	66965208	G	*	2638	PASS	0	none	0.02251800000000001	1	84	0.02251800000000001
chr17-066965208-G-A	chr17	66965208	G	A	2638	PASS	4.4598e-4	amr	0.00176099999999999	1	84	0.00176099999999999
chr17-066965210-GCGCA-*	chr17	66965210	GCGCA	*	47600	PASS	0	none	0.021427	1	82	0.021427
chr17-066965210-GCGCA-ACGCA	chr17	66965210	GCGCA	ACGCA	47600	PASS	0	none	0.00455	1	82	0.00455
chr17-066965210-GCGCA-G	chr17	66965210	GCGCA	G	47600	PASS	7.1e-7	nfe	2.2000000000000003e-5	0	82	2.2000000000000003e-5
chr17-066965210-GCGCA-GCACGCA	chr17	66965210	GCGCA	GCACGCA	47600	PASS	0	none	3.799999999999998e-5	0	82	3.799999999999998e-5
chr17-066965212-GCACACACA-*	chr17	66965212	GCACACACA	*	406849	PASS	0	none	0.02076700000000001	2	70	0.02076700000000001
chr17-066965212-GCACACACA-ACACACACA	chr17	66965212	GCACACACA	ACACACACA	406849	PASS	0	none	0.01386099999999999	2	70	0.01386099999999999
chr17-066965212-GCACACACA-G	chr17	66965212	GCACACACA	G	406849	PASS	0	none	0	0	70	1e-6
chr17-066965212-GCACACACA-GCACA	chr17	66965212	GCACACACA	GCACA	406849	PASS	0	none	0	0	70	1e-6
chr17-066965212-GCACACACA-GCACACA	chr17	66965212	GCACACACA	GCACACA	406849	PASS	0	none	0.002621	0	70	0.002621
chr17-066965212-GCACACACA-GCACACACACA	chr17	66965212	GCACACACA	GCACACACACA	406849	PASS	0	none	0.02679400000000002	1	70	0.02679400000000002
chr17-066965212-GCACACACA-GCACACACACACA	chr17	66965212	GCACACACA	GCACACACACACA	406849	PASS	0	none	2.2000000000000003e-5	0	70	2.2000000000000003e-5
chr17-066965212-GCACACACA-GCGCACACACACA	chr17	66965212	GCACACACA	GCGCACACACACA	406849	PASS	0	none	0.01309099999999999	1	70	0.01309099999999999
chr17-066965212-GCACACACA-GCGCGCACACACACA	chr17	66965212	GCACACACA	GCGCGCACACACACA	406849	PASS	0	none	0.00163899999999999	0	70	0.00163899999999999
chr17-066965212-GCACACACA-GCGCGCGCACACACACA	chr17	66965212	GCACACACA	GCGCGCGCACACACACA	406849	PASS	0	none	5.399999999999999e-5	0	70	5.399999999999999e-5
chr17-066965214-A-*	chr17	66965214	A	*	610	PASS	0	none	0.005703	1	98	0.005703
chr17-066965214-A-G	chr17	66965214	A	G	610	PASS	2.2003e-4	afr	1.47e-4	0	98	2.2003e-4
chr17-066965215-C-*	chr17	66965215	C	*	350	PASS	0	none	0.002743	1	110	0.002743
chr17-066965215-C-CAT	chr17	66965215	C	CAT	350	PASS	2.79e-6	nfe	9e-6	0	110	9e-6
chr17-066965215-C-T	chr17	66965215	C	T	350	PASS	1.79e-6	nfe	9e-6	0	110	9e-6
chr17-066965216-A-*	chr17	66965216	A	*	92	VQSRTrancheINDEL95.00to96.00	0	none	0.002743	1	108	0.002743
chr17-066965216-A-ACC	chr17	66965216	A	ACC	92	VQSRTrancheINDEL95.00to96.00	0	none	2.2000000000000003e-5	0	108	2.2000000000000003e-5
chr17-066965216-A-C	chr17	66965216	A	C	92	VQSRTrancheINDEL95.00to96.00	0	none	2.2000000000000003e-5	0	108	2.2000000000000003e-5
chr17-066965217-C-*	chr17	66965217	C	*	34710	VQSRTrancheINDEL95.00to96.00	0	none	0.002642	1	108	0.002642
chr17-066965217-C-CAT	chr17	66965217	C	CAT	34710	VQSRTrancheINDEL95.00to96.00	2.604e-5	sas	7.750000000000004e-4	0	108	7.750000000000004e-4
chr17-066965217-C-T	chr17	66965217	C	T	34710	VQSRTrancheINDEL95.00to96.00	0.0013222	amr	0.01718600000000001	3	108	0.01718600000000001
chr17-066965218-A-*	chr17	66965218	A	*	122	PASS	0	none	0.002616	1	102	0.002616
chr17-066965218-A-ACC	chr17	66965218	A	ACC	122	PASS	7.4e-7	nfe	9e-6	0	102	9e-6
chr17-066965218-A-C	chr17	66965218	A	C	122	PASS	9.861e-5	nfe	2.5100000000000014e-4	0	102	2.5100000000000014e-4
chr17-066965219-C-*	chr17	66965219	C	*	12182	VQSRTrancheINDEL95.00to96.00	0	none	0.002592	1	110	0.002592
chr17-066965219-C-CATAT	chr17	66965219	C	CATAT	12182	VQSRTrancheINDEL95.00to96.00	0	none	9e-6	0	110	9e-6
chr17-066965219-C-G	chr17	66965219	C	G	12182	VQSRTrancheINDEL95.00to96.00	0	none	0	0	110	1e-6
chr17-066965219-C-T	chr17	66965219	C	T	12182	VQSRTrancheINDEL95.00to96.00	0.0092451	afr	0.00157199999999999	0	110	0.0092451
chr17-066965220-A-*	chr17	66965220	A	*	561	VQSRTrancheSNP99.70to99.80	0	none	9e-6	0	100	9e-6
chr17-066965220-A-C	chr17	66965220	A	C	561	VQSRTrancheSNP99.70to99.80	4.826e-4	nfe	0.00108299999999999	0	100	0.00108299999999999
chr17-066965222-A-*	chr17	66965222	A	*	1351	VQSRTrancheINDEL95.00to96.00	0	none	9e-6	0	94	9e-6
chr17-066965222-A-ACC	chr17	66965222	A	ACC	1351	VQSRTrancheINDEL95.00to96.00	9e-7	nfe	0	0	94	1e-6
chr17-066965222-A-C	chr17	66965222	A	C	1351	VQSRTrancheINDEL95.00to96.00	7.0475e-4	nfe	0.00179099999999999	1	94	0.00179099999999999
chr17-066965224-ACGCG-*	chr17	66965224	ACGCG	*	3999	VQSRTrancheINDEL95.00to96.00	0	none	9e-6	0	68	9e-6
chr17-066965224-ACGCG-A	chr17	66965224	ACGCG	A	3999	VQSRTrancheINDEL95.00to96.00	2.32e-5	amr	9e-6	0	68	2.32e-5
chr17-066965224-ACGCG-ACCCGCG	chr17	66965224	ACGCG	ACCCGCG	3999	VQSRTrancheINDEL95.00to96.00	0	none	3.6999999999999985e-5	0	68	3.6999999999999985e-5
chr17-066965224-ACGCG-ACGCGCG	chr17	66965224	ACGCG	ACGCGCG	3999	VQSRTrancheINDEL95.00to96.00	0	none	0	0	68	1e-6
chr17-066965224-ACGCG-CCGCG	chr17	66965224	ACGCG	CCGCG	3999	VQSRTrancheINDEL95.00to96.00	0	none	0.004281	3	68	0.004281
chr17-066965224-ACGCG-GCGCG	chr17	66965224	ACGCG	GCGCG	3999	VQSRTrancheINDEL95.00to96.00	0	none	2.2899999999999996e-4	0	68	2.2899999999999996e-4
chr17-066965226-G-*	chr17	66965226	G	*	491	VQSRTrancheSNP99.90to99.95	0	none	2.2000000000000003e-5	0	110	2.2000000000000003e-5
chr17-066965226-G-A	chr17	66965226	G	A	491	VQSRTrancheSNP99.90to99.95	0.0010556	amr	3.160000000000005e-4	0	110	0.0010556
chr17-066965226-G-C	chr17	66965226	G	C	491	VQSRTrancheSNP99.90to99.95	0	none	0	0	110	1e-6
chr17-066965232-A-*	chr17	66965232	A	*	614	PASS	0	none	7.099999999999998e-5	0	98	7.099999999999998e-5
chr17-066965232-A-C	chr17	66965232	A	C	614	PASS	2.8014e-4	nfe	8.210000000000003e-4	0	98	8.210000000000003e-4
chr17-066965232-A-G	chr17	66965232	A	G	614	PASS	0	none	0	0	98	1e-6
chr17-066965234-A-*	chr17	66965234	A	*	890	PASS	0	none	7.099999999999998e-5	0	88	7.099999999999998e-5
chr17-066965234-A-C	chr17	66965234	A	C	890	PASS	4.8697e-4	nfe	0.00110699999999999	1	88	0.00110699999999999
chr17-066965234-A-G	chr17	66965234	A	G	890	PASS	0	none	2.2000000000000003e-5	0	88	2.2000000000000003e-5
chr17-066965236-T-*	chr17	66965236	T	*	27529	ExcessHet	0	none	6.999999999999998e-5	0	50	6.999999999999998e-5
chr17-066965236-T-G	chr17	66965236	T	G	27529	ExcessHet	0.049027	eas	0.026921	10	50	0.049027
chr17-067018244-C-T	chr17	67018244	C	T	524385	PASS	0.030905	mid	0.019888	1	134	0.030905
chr17-067024711-C-T	chr17	67024711	C	T	417702	PASS	0.11281	amr	0.05249700000000001	9	132	0.11281
chr17-067030399-A-G	chr17	67030399	A	G	13332589	PASS	0.70185	eas	0.4168969999999996	49	134	0.70185
chr17-067030439-G-*	chr17	67030439	G	*	69322	PASS	0	none	0	0	134	1e-6
chr17-067030439-G-A	chr17	67030439	G	A	69322	PASS	0.024671	sas	0.00166899999999999	1	134	0.024671
chr17-067030439-G-C	chr17	67030439	G	C	69322	PASS	1.33e-6	nfe	0	0	134	1.33e-6
chr17-067030770-C-T	chr17	67030770	C	T	5108530	PASS	0.13325	amr	0.07404100000000001	11	134	0.13325
chr17-067031177-G-A	chr17	67031177	G	A	252317	PASS	0.013116	nfe	0.007379	3	134	0.013116
chr17-067031177-G-C	chr17	67031177	G	C	252317	PASS	5.26e-6	nfe	0	0	134	5.26e-6
chr17-067033492-G-A	chr17	67033492	G	A	51477	PASS	0.58191	nfe	0.038036	0	0	0.58191
chr17-067033508-G-A	chr17	67033508	G	A	6703	PASS	0.11938	nfe	0.005448	0	0	0.11938
chr17-067044487-G-A	chr17	67044487	G	A	300871	PASS	0.15127	afr	0.017724	1	134	0.15127
chr17-067044491-C-G	chr17	67044491	C	G	148552	PASS	2.804e-5	afr	5.2999999999999994e-5	0	134	5.2999999999999994e-5
chr17-067044491-C-T	chr17	67044491	C	T	148552	PASS	0.013299	nfe	0.006783	2	134	0.013299
chr17-067044492-G-A	chr17	67044492	G	A	68070	PASS	0.030008	afr	0.002841	1	134	0.030008
chr17-067044894-C-A	chr17	67044894	C	A	93775	PASS	0.0042961	nfe	0.002065	1	134	0.0042961
chr17-067044894-C-T	chr17	67044894	C	T	93775	PASS	4.918e-5	eas	9e-6	0	134	4.918e-5
chr17-067044957-G-A	chr17	67044957	G	A	3104702	PASS	0.18115	amr	0.11774	16	134	0.18115
chr17-067044961-T-A	chr17	67044961	T	A	788304	PASS	0.16741	afr	0.03054000000000002	5	134	0.16741
chr17-067053921-C-A	chr17	67053921	C	A	344	PASS	1.29e-6	nfe	0	1	134	1.29e-6
chr17-067054189-T-C	chr17	67054189	T	C	8867965	PASS	0.95538	eas	0.7210950000000004	87	134	0.95538
chr17-067054190-G-A	chr17	67054190	G	A	540449	PASS	0.053152	nfe	0.043315	8	132	0.053152
chr17-067054988-CAAT-*	chr17	67054988	CAAT	*	7492139.97	PASS	0	none	2.2000000000000003e-5	0	134	2.2000000000000003e-5
chr17-067054988-CAAT-C	chr17	67054988	CAAT	C	7492139.97	PASS	0.012658	amr	9.87999999999999e-4	0	134	0.012658
chr17-067054988-CAAT-CAT	chr17	67054988	CAAT	CAT	7492139.97	PASS	0	none	0.5296590000000007	69	134	0.5296590000000007
chr17-067055064-A-G	chr17	67055064	A	G	11944834	PASS	0.81989	eas	0.60963	73	134	0.81989
chr17-067055268-G-*	chr17	67055268	G	*	186991	PASS	0	none	0	0	134	1e-6
chr17-067055268-G-A	chr17	67055268	G	A	186991	PASS	0.059201	afr	0.01003299999999998	1	134	0.059201
chr17-067056188-G-A	chr17	67056188	G	A	5733113	PASS	0.19267	amr	0.09866500000000002	13	134	0.19267
chr17-067056476-A-G	chr17	67056476	A	G	239219	PASS	0.024326	afr	0.01275399999999999	3	134	0.024326
chr17-067056489-T-C	chr17	67056489	T	C	8962864	PASS	0.81826	eas	0.5673810000000002	73	134	0.81826
chr17-067072007-T-C	chr17	67072007	T	C	117500	PASS	0	none	9e-6	0	0	9e-6
chr17-067072007-T-TC	chr17	67072007	T	TC	117500	PASS	0.33909	nfe	0.05720900000000002	0	0	0.33909
chr17-067072015-A-*	chr17	67072015	A	*	124776	PASS	0	none	0.00100799999999999	0	0	0.00100799999999999
chr17-067072015-A-AC	chr17	67072015	A	AC	124776	PASS	0	none	0.004171	0	0	0.004171
chr17-067072015-A-C	chr17	67072015	A	C	124776	PASS	0.34272	nfe	0.05539800000000001	0	0	0.34272
chr17-067072285-G-A	chr17	67072285	G	A	2710	PASS	0	none	0.00158999999999999	0	0	0.00158999999999999
chr17-067072285-G-C	chr17	67072285	G	C	2710	PASS	0	none	9e-6	0	0	9e-6
chr17-067077933-CTTTTT-*	chr17	67077933	CTTTTT	*	78422	PASS	0	none	5.2999999999999994e-5	0	2	5.2999999999999994e-5
chr17-067077933-CTTTTT-C	chr17	67077933	CTTTTT	C	78422	PASS	0	none	0	0	2	1e-6
chr17-067077933-CTTTTT-CATTTTTT	chr17	67077933	CTTTTT	CATTTTTT	78422	PASS	0	none	0	0	2	1e-6
chr17-067077933-CTTTTT-CT	chr17	67077933	CTTTTT	CT	78422	PASS	0	none	3.6999999999999985e-5	0	2	3.6999999999999985e-5
chr17-067077933-CTTTTT-CTT	chr17	67077933	CTTTTT	CTT	78422	PASS	0	none	7.710000000000004e-4	1	2	7.710000000000004e-4
chr17-067077933-CTTTTT-CTTT	chr17	67077933	CTTTTT	CTTT	78422	PASS	0	none	0.004783	0	2	0.004783
chr17-067077933-CTTTTT-CTTTT	chr17	67077933	CTTTTT	CTTTT	78422	PASS	0	none	0.028448	0	2	0.028448
chr17-067077933-CTTTTT-CTTTTTT	chr17	67077933	CTTTTT	CTTTTTT	78422	PASS	0	none	0.01697900000000002	0	2	0.01697900000000002
chr17-067077933-CTTTTT-CTTTTTTT	chr17	67077933	CTTTTT	CTTTTTTT	78422	PASS	0	none	0.002281	0	2	0.002281
chr17-067077933-CTTTTT-CTTTTTTTT	chr17	67077933	CTTTTT	CTTTTTTTT	78422	PASS	0	none	2.500000000000001e-4	0	2	2.500000000000001e-4
chr17-067077933-CTTTTT-CTTTTTTTTT	chr17	67077933	CTTTTT	CTTTTTTTTT	78422	PASS	0	none	9e-6	0	2	9e-6
chr17-067077933-CTTTTT-CTTTTTTTTTT	chr17	67077933	CTTTTT	CTTTTTTTTTT	78422	PASS	0	none	5.2999999999999994e-5	0	2	5.2999999999999994e-5
chr17-067077933-CTTTTT-TTTTTT	chr17	67077933	CTTTTT	TTTTTT	78422	PASS	0	none	2.2000000000000003e-5	0	2	2.2000000000000003e-5
chr17-067077934-T-*	chr17	67077934	T	*	30	VQSRTrancheSNP99.80to99.90	0	none	0.03464300000000001	1	2	0.03464300000000001
chr17-067077934-T-A	chr17	67077934	T	A	30	VQSRTrancheSNP99.80to99.90	0	none	0	0	2	1e-6
chr17-067077950-TA-AA	chr17	67077950	TA	AA	4310	VQSRTrancheINDEL95.00to96.00	0	none	7.960000000000004e-4	0	34	7.960000000000004e-4
chr17-067077950-TA-T	chr17	67077950	TA	T	4310	VQSRTrancheINDEL95.00to96.00	0	none	3.150000000000005e-4	0	34	3.150000000000005e-4
chr17-067077950-TA-TAA	chr17	67077950	TA	TAA	4310	VQSRTrancheINDEL95.00to96.00	0	none	3.810000000000003e-4	0	34	3.810000000000003e-4
chr17-067077950-TA-TTAA	chr17	67077950	TA	TTAA	4310	VQSRTrancheINDEL95.00to96.00	0	none	8.9e-5	0	34	8.9e-5
chr17-067077954-G-*	chr17	67077954	G	*	11278	PASS	0	none	0.00146799999999999	0	20	0.00146799999999999
chr17-067077954-G-A	chr17	67077954	G	A	11278	PASS	0	none	0	0	20	1e-6
chr17-067077954-G-T	chr17	67077954	G	T	11278	PASS	7.3918e-4	nfe	0.004785	0	20	0.004785
chr17-067077960-C-*	chr17	67077960	C	*	500	PASS	0	none	0	0	24	1e-6
chr17-067077960-C-A	chr17	67077960	C	A	500	PASS	1.932e-4	nfe	5.170000000000003e-4	0	24	5.170000000000003e-4
chr17-067078090-TA-AA	chr17	67078090	TA	AA	84593	PASS	0	none	0.00859999999999998	3	134	0.00859999999999998
chr17-067078090-TA-T	chr17	67078090	TA	T	84593	PASS	1.205e-5	nfe	0	0	134	1.205e-5
chr17-067078238-GA-G	chr17	67078238	GA	G	6615326.97	PASS	1.6772e-4	afr	2.5100000000000014e-4	0	130	2.5100000000000014e-4
chr17-067078238-GA-GAA	chr17	67078238	GA	GAA	6615326.97	PASS	0	none	0.3374259999999999	35	130	0.3374259999999999
chr17-067078238-GA-GAAA	chr17	67078238	GA	GAAA	6615326.97	PASS	0	none	0.0036	1	130	0.0036
chr17-067078238-GA-GAAAA	chr17	67078238	GA	GAAAA	6615326.97	PASS	0	none	9e-6	0	130	9e-6
chr17-067087157-A-G	chr17	67087157	A	G	184685	PASS	0.019104	sas	0.00919799999999998	3	134	0.019104
chr17-067107119-A-G	chr17	67107119	A	G	207863	PASS	0.018202	sas	0.00912	3	134	0.018202
chr17-067107119-A-T	chr17	67107119	A	T	207863	PASS	1.2794e-4	sas	0	0	134	1.2794e-4
chr17-067108550-T-A	chr17	67108550	T	A	21547814	PASS	1.012e-5	nfe	3.6999999999999985e-5	0	134	3.6999999999999985e-5
chr17-067108550-T-G	chr17	67108550	T	G	21547814	PASS	0.84599	eas	0.5627800000000002	61	134	0.84599
chr17-067108627-G-A	chr17	67108627	G	A	40077902	PASS	0.99166	eas	0.93404	121	134	0.99166
chr17-067109141-C-T	chr17	67109141	C	T	898443	PASS	0.035591	nfe	0.02306100000000001	7	134	0.035591
chr17-067109203-T-C	chr17	67109203	T	C	483059	PASS	0.018589	sas	0.00924999999999998	3	134	0.018589
chr17-067109380-T-G	chr17	67109380	T	G	4115	PASS	1.4677e-4	nfe	9e-6	1	134	1.4677e-4
chr17-067109419-G-C	chr17	67109419	G	C	1598	PASS	4.091e-5	nfe	0	1	134	4.091e-5
chr17-067109753-C-T	chr17	67109753	C	T	216301	PASS	0.018256	nfe	0.01013699999999999	2	134	0.018256
chr17-067114320-A-G	chr17	67114320	A	G	4191146	PASS	0.23255	afr	0.16442600000000002	18	134	0.23255
chr17-067120256-G-A	chr17	67120256	G	A	611	PASS	1.2736e-4	amr	9e-6	1	132	1.2736e-4
chr17-067120375-T-C	chr17	67120375	T	C	23987138	PASS	0.9614	eas	0.7510470000000005	91	134	0.9614
chr17-067120714-AACAC-*	chr17	67120714	AACAC	*	28162	PASS	0	none	0	0	134	1e-6
chr17-067120714-AACAC-A	chr17	67120714	AACAC	A	28162	PASS	2.565e-5	amr	9e-6	0	134	2.565e-5
chr17-067120714-AACAC-AAC	chr17	67120714	AACAC	AAC	28162	PASS	0	none	0.01157499999999998	1	134	0.01157499999999998
chr17-067120714-AACAC-AACACAC	chr17	67120714	AACAC	AACACAC	28162	PASS	0	none	0.00118099999999999	0	134	0.00118099999999999
chr17-067120714-AACAC-CACAC	chr17	67120714	AACAC	CACAC	28162	PASS	0	none	0	0	134	1e-6
chr17-067120716-C-*	chr17	67120716	C	*	519	PASS	0	none	0.01162099999999998	1	114	0.01162099999999998
chr17-067120716-C-G	chr17	67120716	C	G	519	PASS	3.977e-5	nfe	9e-6	0	114	3.977e-5
chr17-067122904-T-TTAGAACCATTTTAGTGAAAC	chr17	67122904	T	TTAGAACCATTTTAGTGAAAC	902.97	PASS	0	none	0	1	134	1e-6
chr17-067123815-CTGTGTGTGTGTGTGTGTG-C	chr17	67123815	CTGTGTGTGTGTGTGTGTG	C	5844594.97	ExcessHet	1.2482e-4	nfe	0	0	108	1.2482e-4
chr17-067123815-CTGTGTGTGTGTGTGTGTG-CTATGTGTGTGTGTGTGTGTGTGTGTG	chr17	67123815	CTGTGTGTGTGTGTGTGTG	CTATGTGTGTGTGTGTGTGTGTGTGTG	5844594.97	ExcessHet	0	none	0	0	108	1e-6
chr17-067123815-CTGTGTGTGTGTGTGTGTG-CTCTGTGTGTGTGTGTGTGTGTGTGTG	chr17	67123815	CTGTGTGTGTGTGTGTGTG	CTCTGTGTGTGTGTGTGTGTGTGTGTG	5844594.97	ExcessHet	0	none	9e-6	0	108	9e-6
chr17-067123815-CTGTGTGTGTGTGTGTGTG-CTGTCTGTGTGTGTGTGTGTGTGTGTGTG	chr17	67123815	CTGTGTGTGTGTGTGTGTG	CTGTCTGTGTGTGTGTGTGTGTGTGTGTG	5844594.97	ExcessHet	0	none	0	0	108	1e-6
chr17-067123815-CTGTGTGTGTGTGTGTGTG-CTGTGGGTGTGTGTGTGTGTGTGTGTG	chr17	67123815	CTGTGTGTGTGTGTGTGTG	CTGTGGGTGTGTGTGTGTGTGTGTGTG	5844594.97	ExcessHet	0	none	2.2000000000000003e-5	0	108	2.2000000000000003e-5
chr17-067123815-CTGTGTGTGTGTGTGTGTG-CTGTGTG	chr17	67123815	CTGTGTGTGTGTGTGTGTG	CTGTGTG	5844594.97	ExcessHet	0	none	3.6999999999999985e-5	0	108	3.6999999999999985e-5
chr17-067123815-CTGTGTGTGTGTGTGTGTG-CTGTGTGTGTG	chr17	67123815	CTGTGTGTGTGTGTGTGTG	CTGTGTGTGTG	5844594.97	ExcessHet	0	none	9e-6	0	108	9e-6
chr17-067123815-CTGTGTGTGTGTGTGTGTG-CTGTGTGTGTGTG	chr17	67123815	CTGTGTGTGTGTGTGTGTG	CTGTGTGTGTGTG	5844594.97	ExcessHet	0	none	2.720000000000003e-4	0	108	2.720000000000003e-4
chr17-067123815-CTGTGTGTGTGTGTGTGTG-CTGTGTGTGTGTGTG	chr17	67123815	CTGTGTGTGTGTGTGTGTG	CTGTGTGTGTGTGTG	5844594.97	ExcessHet	0	none	0.006804	4	108	0.006804
chr17-067123815-CTGTGTGTGTGTGTGTGTG-CTGTGTGTGTGTGTGTG	chr17	67123815	CTGTGTGTGTGTGTGTGTG	CTGTGTGTGTGTGTGTG	5844594.97	ExcessHet	0	none	0.07856800000000001	13	108	0.07856800000000001
chr17-067123815-CTGTGTGTGTGTGTGTGTG-CTGTGTGTGTGTGTGTGTGTG	chr17	67123815	CTGTGTGTGTGTGTGTGTG	CTGTGTGTGTGTGTGTGTGTG	5844594.97	ExcessHet	0	none	0.106754	10	108	0.106754
chr17-067123815-CTGTGTGTGTGTGTGTGTG-CTGTGTGTGTGTGTGTGTGTGTG	chr17	67123815	CTGTGTGTGTGTGTGTGTG	CTGTGTGTGTGTGTGTGTGTGTG	5844594.97	ExcessHet	0	none	0.06703000000000002	5	108	0.06703000000000002
chr17-067123815-CTGTGTGTGTGTGTGTGTG-CTGTGTGTGTGTGTGTGTGTGTGTG	chr17	67123815	CTGTGTGTGTGTGTGTGTG	CTGTGTGTGTGTGTGTGTGTGTGTG	5844594.97	ExcessHet	0	none	0.09060200000000002	10	108	0.09060200000000002
chr17-067123815-CTGTGTGTGTGTGTGTGTG-CTGTGTGTGTGTGTGTGTGTGTGTGTG	chr17	67123815	CTGTGTGTGTGTGTGTGTG	CTGTGTGTGTGTGTGTGTGTGTGTGTG	5844594.97	ExcessHet	0	none	0.194412	15	108	0.194412
chr17-067123815-CTGTGTGTGTGTGTGTGTG-CTGTGTGTGTGTGTGTGTGTGTGTGTGTG	chr17	67123815	CTGTGTGTGTGTGTGTGTG	CTGTGTGTGTGTGTGTGTGTGTGTGTGTG	5844594.97	ExcessHet	0	none	0.04272700000000001	4	108	0.04272700000000001
chr17-067123815-CTGTGTGTGTGTGTGTGTG-CTGTGTGTGTGTGTGTGTGTGTGTGTGTGTG	chr17	67123815	CTGTGTGTGTGTGTGTGTG	CTGTGTGTGTGTGTGTGTGTGTGTGTGTGTG	5844594.97	ExcessHet	0	none	0.01358399999999999	2	108	0.01358399999999999
chr17-067123815-CTGTGTGTGTGTGTGTGTG-CTGTGTGTGTGTGTGTGTGTGTGTGTGTGTGTG	chr17	67123815	CTGTGTGTGTGTGTGTGTG	CTGTGTGTGTGTGTGTGTGTGTGTGTGTGTGTG	5844594.97	ExcessHet	0	none	0.002338	0	108	0.002338
chr17-067123815-CTGTGTGTGTGTGTGTGTG-CTGTGTGTGTGTGTGTGTGTGTGTGTGTGTGTGTG	chr17	67123815	CTGTGTGTGTGTGTGTGTG	CTGTGTGTGTGTGTGTGTGTGTGTGTGTGTGTGTG	5844594.97	ExcessHet	0	none	0.00154499999999999	0	108	0.00154499999999999
chr17-067123815-CTGTGTGTGTGTGTGTGTG-CTGTGTGTGTGTGTGTGTGTGTGTGTGTGTGTGTGTG	chr17	67123815	CTGTGTGTGTGTGTGTGTG	CTGTGTGTGTGTGTGTGTGTGTGTGTGTGTGTGTGTG	5844594.97	ExcessHet	0	none	0.002538	0	108	0.002538
chr17-067123815-CTGTGTGTGTGTGTGTGTG-CTGTGTGTGTGTGTGTGTGTGTGTGTGTGTGTGTGTGTG	chr17	67123815	CTGTGTGTGTGTGTGTGTG	CTGTGTGTGTGTGTGTGTGTGTGTGTGTGTGTGTGTGTG	5844594.97	ExcessHet	0	none	3.6000000000000035e-4	0	108	3.6000000000000035e-4
chr17-067123815-CTGTGTGTGTGTGTGTGTG-CTGTGTGTGTGTGTGTGTGTGTGTGTGTGTGTGTGTGTGTG	chr17	67123815	CTGTGTGTGTGTGTGTGTG	CTGTGTGTGTGTGTGTGTGTGTGTGTGTGTGTGTGTGTGTG	5844594.97	ExcessHet	0	none	5.41e-4	0	108	5.41e-4
chr17-067123815-CTGTGTGTGTGTGTGTGTG-CTGTGTGTGTGTGTGTGTGTGTGTGTGTGTGTGTGTGTGTGTG	chr17	67123815	CTGTGTGTGTGTGTGTGTG	CTGTGTGTGTGTGTGTGTGTGTGTGTGTGTGTGTGTGTGTGTG	5844594.97	ExcessHet	0	none	9e-6	0	108	9e-6
chr17-067124132-T-C	chr17	67124132	T	C	51367	PASS	0.0074098	nfe	0.005185	2	132	0.0074098
chr17-067128437-G-A	chr17	67128437	G	A	3333999	PASS	0.67106	eas	0.32105599999999934	38	130	0.67106
chr17-067138221-CA-*	chr17	67138221	CA	*	6364	VQSRTrancheINDEL96.00to97.00	0	none	5.2999999999999994e-5	0	104	5.2999999999999994e-5
chr17-067138221-CA-AA	chr17	67138221	CA	AA	6364	VQSRTrancheINDEL96.00to97.00	0	none	0.005926	1	104	0.005926
chr17-067138221-CA-C	chr17	67138221	CA	C	6364	VQSRTrancheINDEL96.00to97.00	0	none	0	0	104	1e-6
chr17-067138221-CA-CAA	chr17	67138221	CA	CAA	6364	VQSRTrancheINDEL96.00to97.00	0	none	0	0	104	1e-6
chr17-067138221-CA-TA	chr17	67138221	CA	TA	6364	VQSRTrancheINDEL96.00to97.00	0	none	0	0	104	1e-6
chr17-067138222-ATTT-*	chr17	67138222	ATTT	*	11781	PASS	0	none	7.099999999999998e-5	0	134	7.099999999999998e-5
chr17-067138222-ATTT-A	chr17	67138222	ATTT	A	11781	PASS	0	none	0	0	134	1e-6
chr17-067138222-ATTT-ATTTT	chr17	67138222	ATTT	ATTTT	11781	PASS	0	none	0.00239	2	134	0.00239
chr17-067138222-ATTT-CTTT	chr17	67138222	ATTT	CTTT	11781	PASS	0	none	0	0	134	1e-6
chr17-067138225-TAAA-*	chr17	67138225	TAAA	*	934464	ExcessHet	0	none	5.2999999999999994e-5	0	110	5.2999999999999994e-5
chr17-067138225-TAAA-AAAA	chr17	67138225	TAAA	AAAA	934464	ExcessHet	0	none	0.00152099999999999	0	110	0.00152099999999999
chr17-067138225-TAAA-T	chr17	67138225	TAAA	T	934464	ExcessHet	6.183e-5	nfe	3.6999999999999985e-5	0	110	6.183e-5
chr17-067138225-TAAA-TA	chr17	67138225	TAAA	TA	934464	ExcessHet	0	none	0.004464	1	110	0.004464
chr17-067138225-TAAA-TAA	chr17	67138225	TAAA	TAA	934464	ExcessHet	0	none	0.096401	17	110	0.096401
chr17-067138225-TAAA-TAAAA	chr17	67138225	TAAA	TAAAA	934464	ExcessHet	0	none	0.196335	36	110	0.196335
chr17-067138225-TAAA-TAAAAA	chr17	67138225	TAAA	TAAAAA	934464	ExcessHet	0	none	0.01921600000000001	0	110	0.01921600000000001
chr17-067138225-TAAA-TAAAAAA	chr17	67138225	TAAA	TAAAAAA	934464	ExcessHet	0	none	0.00176699999999999	0	110	0.00176699999999999
chr17-067138225-TAAA-TAAAAAAA	chr17	67138225	TAAA	TAAAAAAA	934464	ExcessHet	0	none	1.88e-4	0	110	1.88e-4
chr17-067138225-TAAA-TAAAAAAAAA	chr17	67138225	TAAA	TAAAAAAAAA	934464	ExcessHet	0	none	0	0	110	1e-6
chr17-067138225-TAAA-TAAAAAAAAAAAA	chr17	67138225	TAAA	TAAAAAAAAAAAA	934464	ExcessHet	0	none	0	0	110	1e-6
chr17-067138225-TAAA-TTAAAA	chr17	67138225	TAAA	TTAAAA	934464	ExcessHet	0	none	2.9400000000000004e-4	0	110	2.9400000000000004e-4
chr17-067138226-A-*	chr17	67138226	A	*	1266	PASS	0	none	0.10126500000000002	18	64	0.10126500000000002
chr17-067138226-A-T	chr17	67138226	A	T	1266	PASS	6.4887e-4	nfe	7.730000000000004e-4	0	64	7.730000000000004e-4
chr17-067145954-GAA-*	chr17	67145954	GAA	*	4277895	ExcessHet	0	none	0	0	122	1e-6
chr17-067145954-GAA-AAA	chr17	67145954	GAA	AAA	4277895	ExcessHet	0	none	0.003904	0	122	0.003904
chr17-067145954-GAA-G	chr17	67145954	GAA	G	4277895	ExcessHet	0	none	0	0	122	1e-6
chr17-067145954-GAA-GA	chr17	67145954	GAA	GA	4277895	ExcessHet	0	none	0.00274	1	122	0.00274
chr17-067145954-GAA-GAAA	chr17	67145954	GAA	GAAA	4277895	ExcessHet	0	none	0.32503699999999947	34	122	0.32503699999999947
chr17-067145954-GAA-GAAAA	chr17	67145954	GAA	GAAAA	4277895	ExcessHet	0	none	0.01282799999999999	1	122	0.01282799999999999
chr17-067145954-GAA-GAAAAA	chr17	67145954	GAA	GAAAAA	4277895	ExcessHet	0	none	5.2999999999999994e-5	0	122	5.2999999999999994e-5
chr17-067145971-G-A	chr17	67145971	G	A	668596	PASS	0.25613	afr	0.038041	3	134	0.25613
chr17-067148475-G-T	chr17	67148475	G	T	4981	PASS	6.8255e-4	nfe	2.9400000000000004e-4	1	134	6.8255e-4
chr17-067149758-A-G	chr17	67149758	A	G	2672726	PASS	0.66908	eas	0.33654399999999984	40	134	0.66908
chr17-067149834-T-G	chr17	67149834	T	G	41035	PASS	0.0049384	nfe	0.003043	2	134	0.0049384
chr17-067149834-T-TA	chr17	67149834	T	TA	41035	PASS	1.1446e-4	nfe	0	0	134	1.1446e-4
chr17-067150098-G-T	chr17	67150098	G	T	419	VQSRTrancheSNP99.80to99.90	3.201e-5	nfe	6.090000000000004e-4	0	34	6.090000000000004e-4
chr17-067150105-G-T	chr17	67150105	G	T	678	VQSRTrancheSNP99.80to99.90	7.815e-5	nfe	0.00100899999999999	0	38	0.00100899999999999
chr17-067150108-CTTTTA-ATTTTA	chr17	67150108	CTTTTA	ATTTTA	2036	VQSRTrancheINDEL99.90to99.95	0	none	0.00105699999999999	0	40	0.00105699999999999
chr17-067150108-CTTTTA-C	chr17	67150108	CTTTTA	C	2036	VQSRTrancheINDEL99.90to99.95	8.46e-6	nfe	0	0	40	8.46e-6
chr17-067150108-CTTTTA-TTTTTA	chr17	67150108	CTTTTA	TTTTTA	2036	VQSRTrancheINDEL99.90to99.95	0	none	0.00105699999999999	0	40	0.00105699999999999
chr17-067150130-CTTTTTTTTTTT-*	chr17	67150130	CTTTTTTTTTTT	*	1171248	PASS	0	none	3.150000000000005e-4	0	2	3.150000000000005e-4
chr17-067150130-CTTTTTTTTTTT-ATTTTTTTTTTT	chr17	67150130	CTTTTTTTTTTT	ATTTTTTTTTTT	1171248	PASS	0	none	0.00105599999999999	0	2	0.00105599999999999
chr17-067150130-CTTTTTTTTTTT-C	chr17	67150130	CTTTTTTTTTTT	C	1171248	PASS	2.176e-5	sas	3.6999999999999985e-5	0	2	3.6999999999999985e-5
chr17-067150130-CTTTTTTTTTTT-CATTTTTTTTTTT	chr17	67150130	CTTTTTTTTTTT	CATTTTTTTTTTT	1171248	PASS	0	none	9e-6	0	2	9e-6
chr17-067150130-CTTTTTTTTTTT-CATTTTTTTTTTTT	chr17	67150130	CTTTTTTTTTTT	CATTTTTTTTTTTT	1171248	PASS	0	none	0	0	2	1e-6
chr17-067150130-CTTTTTTTTTTT-CT	chr17	67150130	CTTTTTTTTTTT	CT	1171248	PASS	0	none	8.9e-5	0	2	8.9e-5
chr17-067150130-CTTTTTTTTTTT-CTT	chr17	67150130	CTTTTTTTTTTT	CTT	1171248	PASS	0	none	9e-6	0	2	9e-6
chr17-067150130-CTTTTTTTTTTT-CTTT	chr17	67150130	CTTTTTTTTTTT	CTTT	1171248	PASS	0	none	3.6999999999999985e-5	0	2	3.6999999999999985e-5
chr17-067150130-CTTTTTTTTTTT-CTTTT	chr17	67150130	CTTTTTTTTTTT	CTTTT	1171248	PASS	0	none	2.2899999999999996e-4	0	2	2.2899999999999996e-4
chr17-067150130-CTTTTTTTTTTT-CTTTTT	chr17	67150130	CTTTTTTTTTTT	CTTTTT	1171248	PASS	0	none	8.890000000000005e-4	0	2	8.890000000000005e-4
chr17-067150130-CTTTTTTTTTTT-CTTTTTT	chr17	67150130	CTTTTTTTTTTT	CTTTTTT	1171248	PASS	0	none	0.002957	0	2	0.002957
chr17-067150130-CTTTTTTTTTTT-CTTTTTTT	chr17	67150130	CTTTTTTTTTTT	CTTTTTTT	1171248	PASS	0	none	0.007714	0	2	0.007714
chr17-067150130-CTTTTTTTTTTT-CTTTTTTTT	chr17	67150130	CTTTTTTTTTTT	CTTTTTTTT	1171248	PASS	0	none	0.01937000000000001	0	2	0.01937000000000001
chr17-067150130-CTTTTTTTTTTT-CTTTTTTTTATTTTTTTTTTTTTTTTTTTTTTTTT	chr17	67150130	CTTTTTTTTTTT	CTTTTTTTTATTTTTTTTTTTTTTTTTTTTTTTTT	1171248	PASS	0	none	0	0	2	1e-6
chr17-067150130-CTTTTTTTTTTT-CTTTTTTTTT	chr17	67150130	CTTTTTTTTTTT	CTTTTTTTTT	1171248	PASS	0	none	0.05268500000000002	0	2	0.05268500000000002
chr17-067150130-CTTTTTTTTTTT-CTTTTTTTTTT	chr17	67150130	CTTTTTTTTTTT	CTTTTTTTTTT	1171248	PASS	0	none	0.096199	0	2	0.096199
chr17-067150130-CTTTTTTTTTTT-CTTTTTTTTTTTT	chr17	67150130	CTTTTTTTTTTT	CTTTTTTTTTTTT	1171248	PASS	0	none	0.13567400000000002	0	2	0.13567400000000002
chr17-067150130-CTTTTTTTTTTT-CTTTTTTTTTTTTT	chr17	67150130	CTTTTTTTTTTT	CTTTTTTTTTTTTT	1171248	PASS	0	none	0.098045	0	2	0.098045
chr17-067150130-CTTTTTTTTTTT-CTTTTTTTTTTTTTT	chr17	67150130	CTTTTTTTTTTT	CTTTTTTTTTTTTTT	1171248	PASS	0	none	0.03260200000000001	0	2	0.03260200000000001
chr17-067150130-CTTTTTTTTTTT-CTTTTTTTTTTTTTTT	chr17	67150130	CTTTTTTTTTTT	CTTTTTTTTTTTTTTT	1171248	PASS	0	none	0.01179399999999999	0	2	0.01179399999999999
chr17-067150130-CTTTTTTTTTTT-CTTTTTTTTTTTTTTTT	chr17	67150130	CTTTTTTTTTTT	CTTTTTTTTTTTTTTTT	1171248	PASS	0	none	0.005833	0	2	0.005833
chr17-067150130-CTTTTTTTTTTT-CTTTTTTTTTTTTTTTTT	chr17	67150130	CTTTTTTTTTTT	CTTTTTTTTTTTTTTTTT	1171248	PASS	0	none	0.004171	0	2	0.004171
chr17-067150130-CTTTTTTTTTTT-CTTTTTTTTTTTTTTTTTT	chr17	67150130	CTTTTTTTTTTT	CTTTTTTTTTTTTTTTTTT	1171248	PASS	0	none	0.00149199999999999	0	2	0.00149199999999999
chr17-067150130-CTTTTTTTTTTT-CTTTTTTTTTTTTTTTTTTT	chr17	67150130	CTTTTTTTTTTT	CTTTTTTTTTTTTTTTTTTT	1171248	PASS	0	none	7.240000000000005e-4	0	2	7.240000000000005e-4
chr17-067150130-CTTTTTTTTTTT-CTTTTTTTTTTTTTTTTTTTT	chr17	67150130	CTTTTTTTTTTT	CTTTTTTTTTTTTTTTTTTTT	1171248	PASS	0	none	1.6699999999999994e-4	0	2	1.6699999999999994e-4
chr17-067150130-CTTTTTTTTTTT-CTTTTTTTTTTTTTTTTTTTTT	chr17	67150130	CTTTTTTTTTTT	CTTTTTTTTTTTTTTTTTTTTT	1171248	PASS	0	none	2.08e-4	0	2	2.08e-4
chr17-067150130-CTTTTTTTTTTT-CTTTTTTTTTTTTTTTTTTTTTT	chr17	67150130	CTTTTTTTTTTT	CTTTTTTTTTTTTTTTTTTTTTT	1171248	PASS	0	none	8.9e-5	0	2	8.9e-5
chr17-067150130-CTTTTTTTTTTT-CTTTTTTTTTTTTTTTTTTTTTTT	chr17	67150130	CTTTTTTTTTTT	CTTTTTTTTTTTTTTTTTTTTTTT	1171248	PASS	0	none	9e-6	0	2	9e-6
chr17-067150130-CTTTTTTTTTTT-CTTTTTTTTTTTTTTTTTTTTTTTT	chr17	67150130	CTTTTTTTTTTT	CTTTTTTTTTTTTTTTTTTTTTTTT	1171248	PASS	0	none	9e-6	0	2	9e-6
chr17-067150130-CTTTTTTTTTTT-CTTTTTTTTTTTTTTTTTTTTTTTTTT	chr17	67150130	CTTTTTTTTTTT	CTTTTTTTTTTTTTTTTTTTTTTTTTT	1171248	PASS	0	none	0	0	2	1e-6
chr17-067150130-CTTTTTTTTTTT-CTTTTTTTTTTTTTTTTTTTTTTTTTTT	chr17	67150130	CTTTTTTTTTTT	CTTTTTTTTTTTTTTTTTTTTTTTTTTT	1171248	PASS	0	none	0	0	2	1e-6
chr17-067150130-CTTTTTTTTTTT-CTTTTTTTTTTTTTTTTTTTTTTTTTTTTTATTTTTTTTTTTTTTTTTTTTT	chr17	67150130	CTTTTTTTTTTT	CTTTTTTTTTTTTTTTTTTTTTTTTTTTTTATTTTTTTTTTTTTTTTTTTTT	1171248	PASS	0	none	0	0	2	1e-6
chr17-067150130-CTTTTTTTTTTT-CTTTTTTTTTTTTTTTTTTTTTTTTTTTTTTTT	chr17	67150130	CTTTTTTTTTTT	CTTTTTTTTTTTTTTTTTTTTTTTTTTTTTTTT	1171248	PASS	0	none	2.2000000000000003e-5	0	2	2.2000000000000003e-5
chr17-067150130-CTTTTTTTTTTT-CTTTTTTTTTTTTTTTTTTTTTTTTTTTTTTTTT	chr17	67150130	CTTTTTTTTTTT	CTTTTTTTTTTTTTTTTTTTTTTTTTTTTTTTTT	1171248	PASS	0	none	8.9e-5	0	2	8.9e-5
chr17-067150130-CTTTTTTTTTTT-CTTTTTTTTTTTTTTTTTTTTTTTTTTTTTTTTTT	chr17	67150130	CTTTTTTTTTTT	CTTTTTTTTTTTTTTTTTTTTTTTTTTTTTTTTTT	1171248	PASS	0	none	1.27e-4	0	2	1.27e-4
chr17-067150130-CTTTTTTTTTTT-CTTTTTTTTTTTTTTTTTTTTTTTTTTTTTTTTTTT	chr17	67150130	CTTTTTTTTTTT	CTTTTTTTTTTTTTTTTTTTTTTTTTTTTTTTTTTT	1171248	PASS	0	none	8.9e-5	0	2	8.9e-5
chr17-067150130-CTTTTTTTTTTT-CTTTTTTTTTTTTTTTTTTTTTTTTTTTTTTTTTTTT	chr17	67150130	CTTTTTTTTTTT	CTTTTTTTTTTTTTTTTTTTTTTTTTTTTTTTTTTTT	1171248	PASS	0	none	5.2999999999999994e-5	0	2	5.2999999999999994e-5
chr17-067150130-CTTTTTTTTTTT-CTTTTTTTTTTTTTTTTTTTTTTTTTTTTTTTTTTTTT	chr17	67150130	CTTTTTTTTTTT	CTTTTTTTTTTTTTTTTTTTTTTTTTTTTTTTTTTTTT	1171248	PASS	0	none	9e-6	0	2	9e-6
chr17-067150130-CTTTTTTTTTTT-CTTTTTTTTTTTTTTTTTTTTTTTTTTTTTTTTTTTTTTT	chr17	67150130	CTTTTTTTTTTT	CTTTTTTTTTTTTTTTTTTTTTTTTTTTTTTTTTTTTTTT	1171248	PASS	0	none	9e-6	0	2	9e-6
chr17-067150130-CTTTTTTTTTTT-TTTTTTTTTTTT	chr17	67150130	CTTTTTTTTTTT	TTTTTTTTTTTT	1171248	PASS	0	none	0.00181099999999999	0	2	0.00181099999999999
chr17-067150131-T-*	chr17	67150131	T	*	141	VQSRTrancheINDEL95.00to96.00	0	none	0.180214	0	4	0.180214
chr17-067150131-T-A	chr17	67150131	T	A	141	VQSRTrancheINDEL95.00to96.00	3.1475e-4	eas	0.00107999999999999	0	4	0.00107999999999999
chr17-067150131-T-C	chr17	67150131	T	C	141	VQSRTrancheINDEL95.00to96.00	0	none	0	0	4	1e-6
chr17-067150131-T-TTTC	chr17	67150131	T	TTTC	141	VQSRTrancheINDEL95.00to96.00	0	none	0	0	4	1e-6
chr17-067150132-T-*	chr17	67150132	T	*	81	VQSRTrancheINDEL95.00to96.00	0	none	0.08745800000000002	0	22	0.08745800000000002
chr17-067150132-T-A	chr17	67150132	T	A	81	VQSRTrancheINDEL95.00to96.00	1.531e-5	nfe	3.150000000000005e-4	0	22	3.150000000000005e-4
chr17-067150132-T-TC	chr17	67150132	T	TC	81	VQSRTrancheINDEL95.00to96.00	0	none	0	0	22	1e-6
chr17-067150132-T-TTC	chr17	67150132	T	TTC	81	VQSRTrancheINDEL95.00to96.00	0	none	0	0	22	1e-6
chr17-067150133-T-*	chr17	67150133	T	*	132	VQSRTrancheINDEL96.00to97.00	0	none	0.03381000000000002	0	48	0.03381000000000002
chr17-067150133-T-A	chr17	67150133	T	A	132	VQSRTrancheINDEL96.00to97.00	3.23e-6	nfe	9e-6	0	48	9e-6
chr17-067150133-T-TC	chr17	67150133	T	TC	132	VQSRTrancheINDEL96.00to97.00	2.3767e-4	afr	6.999999999999998e-5	0	48	2.3767e-4
chr17-067150222-C-T	chr17	67150222	C	T	669884	PASS	0.25405	afr	0.138708	9	60	0.25405
chr17-067151046-C-T	chr17	67151046	C	T	707	PASS	0	none	0	1	134	1e-6
chr17-067151105-C-T	chr17	67151105	C	T	7930	PASS	6.0604e-4	sas	1.27e-4	1	134	6.0604e-4
chr17-067160429-CAA-AAA	chr17	67160429	CAA	AAA	196606	ExcessHet	0	none	0.002238	0	106	0.002238
chr17-067160429-CAA-C	chr17	67160429	CAA	C	196606	ExcessHet	1.353e-5	nfe	9.390000000000004e-4	0	106	9.390000000000004e-4
chr17-067160429-CAA-CA	chr17	67160429	CAA	CA	196606	ExcessHet	0	none	0.10084400000000002	4	106	0.10084400000000002
chr17-067160429-CAA-CAAA	chr17	67160429	CAA	CAAA	196606	ExcessHet	0	none	0.04856400000000002	5	106	0.04856400000000002
chr17-067160429-CAA-CAAAA	chr17	67160429	CAA	CAAAA	196606	ExcessHet	0	none	5.640000000000005e-4	0	106	5.640000000000005e-4
chr17-067160429-CAA-CAAAAA	chr17	67160429	CAA	CAAAAA	196606	ExcessHet	0	none	9e-6	0	106	9e-6
chr17-067160429-CAA-CAAAAAAAAAAA	chr17	67160429	CAA	CAAAAAAAAAAA	196606	ExcessHet	0	none	0	0	106	1e-6
chr17-067160803-G-C	chr17	67160803	G	C	5027426	PASS	0.83485	eas	0.5055530000000006	58	134	0.83485
chr17-067160852-T-C	chr17	67160852	T	C	3190	PASS	3.655e-4	nfe	5.2999999999999994e-5	1	134	3.655e-4
chr17-067161161-A-T	chr17	67161161	A	T	3625532	PASS	0.67342	eas	0.340191	40	134	0.67342
chr17-067167359-C-T	chr17	67167359	C	T	81630	PASS	0.0072874	nfe	0.005571	2	134	0.0072874
chr17-067167528-T-C	chr17	67167528	T	C	33475	PASS	0.0020646	nfe	6.340000000000003e-4	1	134	0.0020646
chr17-067188296-G-A	chr17	67188296	G	A	1318717	PASS	0.085536	eas	0.05819300000000001	9	134	0.085536
chr17-067189702-AACAG-A	chr17	67189702	AACAG	A	569.97	PASS	1.216e-4	nfe	0	1	134	1.216e-4
chr17-067190036-T-C	chr17	67190036	T	C	939189	PASS	0.27247	afr	0.03961300000000001	3	134	0.27247
chr17-067195531-T-G	chr17	67195531	T	G	2079484	PASS	0.24998	afr	0.16326800000000002	18	134	0.24998
chr17-067201042-A-G	chr17	67201042	A	G	2743552	PASS	0.55878	afr	0.209042	22	132	0.55878
chr17-067203220-A-G	chr17	67203220	A	G	359067	PASS	0.088219	eas	0.03452600000000001	5	132	0.088219
chr17-067203511-T-C	chr17	67203511	T	C	2421373	PASS	0.29774	afr	0.172237	18	134	0.29774
chr17-067215760-A-C	chr17	67215760	A	C	8983658	PASS	0.67197	eas	0.3468429999999995	37	126	0.67197
chr17-067215833-CAA-AAA	chr17	67215833	CAA	AAA	908887	ExcessHet	0	none	8.9e-5	0	84	8.9e-5
chr17-067215833-CAA-C	chr17	67215833	CAA	C	908887	ExcessHet	7.197e-5	nfe	6.330000000000003e-4	0	84	6.330000000000003e-4
chr17-067215833-CAA-CA	chr17	67215833	CAA	CA	908887	ExcessHet	0	none	0.131275	7	84	0.131275
chr17-067215833-CAA-CAAA	chr17	67215833	CAA	CAAA	908887	ExcessHet	0	none	0.113339	5	84	0.113339
chr17-067215833-CAA-CAAAA	chr17	67215833	CAA	CAAAA	908887	ExcessHet	0	none	0.00181499999999999	0	84	0.00181499999999999
chr17-067215833-CAA-CAAAAAA	chr17	67215833	CAA	CAAAAAA	908887	ExcessHet	0	none	9e-6	0	84	9e-6
chr17-067215878-G-A	chr17	67215878	G	A	247	PASS	2.826e-5	nfe	0	1	134	2.826e-5
chr17-067215883-T-C	chr17	67215883	T	C	482	PASS	1.43e-6	nfe	0	1	134	1.43e-6
chr17-067215926-C-T	chr17	67215926	C	T	3596979	PASS	0.2411	afr	0.163583	18	132	0.2411
chr17-067224579-A-*	chr17	67224579	A	*	3318492	PASS	0	none	9e-6	0	130	9e-6
chr17-067224579-A-G	chr17	67224579	A	G	3318492	PASS	0.67226	eas	0.3113339999999996	38	130	0.67226
chr17-067224655-AGT-A	chr17	67224655	AGT	A	45169.97	PASS	0.034557	afr	0.002665	1	132	0.034557
chr17-067224794-A-G	chr17	67224794	A	G	619212	PASS	0.19833	afr	0.03604400000000001	3	134	0.19833
chr17-067224796-G-A	chr17	67224796	G	A	18074	PASS	0.0011525	nfe	6.340000000000003e-4	1	134	0.0011525
chr17-067225450-A-G	chr17	67225450	A	G	92721	PASS	0.1274	nfe	0.038089	0	0	0.1274
chr17-067271445-CAAAAAAA-*	chr17	67271445	CAAAAAAA	*	616662	VQSRTrancheINDEL95.00to96.00	0	none	0	0	0	1e-6
chr17-067271445-CAAAAAAA-AAAAAAAA	chr17	67271445	CAAAAAAA	AAAAAAAA	616662	VQSRTrancheINDEL95.00to96.00	0	none	3.810000000000003e-4	0	0	3.810000000000003e-4
chr17-067271445-CAAAAAAA-C	chr17	67271445	CAAAAAAA	C	616662	VQSRTrancheINDEL95.00to96.00	4.132e-5	sas	0	0	0	4.132e-5
chr17-067271445-CAAAAAAA-CA	chr17	67271445	CAAAAAAA	CA	616662	VQSRTrancheINDEL95.00to96.00	0	none	2.500000000000001e-4	0	0	2.500000000000001e-4
chr17-067271445-CAAAAAAA-CAA	chr17	67271445	CAAAAAAA	CAA	616662	VQSRTrancheINDEL95.00to96.00	0	none	0.00141899999999999	0	0	0.00141899999999999
chr17-067271445-CAAAAAAA-CAAA	chr17	67271445	CAAAAAAA	CAAA	616662	VQSRTrancheINDEL95.00to96.00	0	none	0.00663	0	0	0.00663
chr17-067271445-CAAAAAAA-CAAAA	chr17	67271445	CAAAAAAA	CAAAA	616662	VQSRTrancheINDEL95.00to96.00	0	none	0.017371	0	0	0.017371
chr17-067271445-CAAAAAAA-CAAAAA	chr17	67271445	CAAAAAAA	CAAAAA	616662	VQSRTrancheINDEL95.00to96.00	0	none	0.0607	0	0	0.0607
chr17-067271445-CAAAAAAA-CAAAAAA	chr17	67271445	CAAAAAAA	CAAAAAA	616662	VQSRTrancheINDEL95.00to96.00	0	none	0.13550600000000002	0	0	0.13550600000000002
chr17-067271445-CAAAAAAA-CAAAAAAAA	chr17	67271445	CAAAAAAA	CAAAAAAAA	616662	VQSRTrancheINDEL95.00to96.00	0	none	0.03135600000000001	0	0	0.03135600000000001
chr17-067271445-CAAAAAAA-CAAAAAAAAA	chr17	67271445	CAAAAAAA	CAAAAAAAAA	616662	VQSRTrancheINDEL95.00to96.00	0	none	0.002631	0	0	0.002631
chr17-067271445-CAAAAAAA-CAAAAAAAAAA	chr17	67271445	CAAAAAAA	CAAAAAAAAAA	616662	VQSRTrancheINDEL95.00to96.00	0	none	1.87e-4	0	0	1.87e-4
chr17-067271445-CAAAAAAA-CAAAAAAAAAAA	chr17	67271445	CAAAAAAA	CAAAAAAAAAAA	616662	VQSRTrancheINDEL95.00to96.00	0	none	0	0	0	1e-6
chr17-067271445-CAAAAAAA-TAAAAAAA	chr17	67271445	CAAAAAAA	TAAAAAAA	616662	VQSRTrancheINDEL95.00to96.00	0	none	0	0	0	1e-6
chr17-067276042-CT-C	chr17	67276042	CT	C	50885.97	PASS	0.04391	eas	0.00139699999999999	0	66	0.04391
chr17-067276042-CT-CTT	chr17	67276042	CT	CTT	50885.97	PASS	0	none	0.01900800000000002	7	66	0.01900800000000002
chr17-067276042-CT-CTTT	chr17	67276042	CT	CTTT	50885.97	PASS	0	none	1.27e-4	0	66	1.27e-4
chr17-067276042-CT-CTTTT	chr17	67276042	CT	CTTTT	50885.97	PASS	0	none	0	0	66	1e-6
chr17-067276042-CT-CTTTTTTT	chr17	67276042	CT	CTTTTTTT	50885.97	PASS	0	none	9e-6	0	66	9e-6
chr17-067276099-C-G	chr17	67276099	C	G	10858	PASS	0.0085576	sas	0.003395	3	112	0.0085576
chr17-067276138-C-T	chr17	67276138	C	T	225675	PASS	0.1534	amr	0.08541000000000001	11	112	0.1534
chr17-067276139-G-A	chr17	67276139	G	A	1335666	PASS	0.82586	eas	0.3281429999999996	36	116	0.82586
chr17-067276472-CTTTTTTTT-*	chr17	67276472	CTTTTTTTT	*	89929	PASS	0	none	9e-6	0	0	9e-6
chr17-067276472-CTTTTTTTT-ATTTTTTTT	chr17	67276472	CTTTTTTTT	ATTTTTTTT	89929	PASS	0	none	2.2000000000000003e-5	0	0	2.2000000000000003e-5
chr17-067276472-CTTTTTTTT-C	chr17	67276472	CTTTTTTTT	C	89929	PASS	0	none	0	0	0	1e-6
chr17-067276472-CTTTTTTTT-CTT	chr17	67276472	CTTTTTTTT	CTT	89929	PASS	0	none	2.2000000000000003e-5	0	0	2.2000000000000003e-5
chr17-067276472-CTTTTTTTT-CTTT	chr17	67276472	CTTTTTTTT	CTTT	89929	PASS	0	none	3.810000000000003e-4	0	0	3.810000000000003e-4
chr17-067276472-CTTTTTTTT-CTTTT	chr17	67276472	CTTTTTTTT	CTTTT	89929	PASS	0	none	0.00132099999999999	0	0	0.00132099999999999
chr17-067276472-CTTTTTTTT-CTTTTT	chr17	67276472	CTTTTTTTT	CTTTTT	89929	PASS	0	none	0.004273	0	0	0.004273
chr17-067276472-CTTTTTTTT-CTTTTTT	chr17	67276472	CTTTTTTTT	CTTTTTT	89929	PASS	0	none	0.01626800000000001	0	0	0.01626800000000001
chr17-067276472-CTTTTTTTT-CTTTTTTT	chr17	67276472	CTTTTTTTT	CTTTTTTT	89929	PASS	0	none	0.031409	0	0	0.031409
chr17-067276472-CTTTTTTTT-CTTTTTTTTT	chr17	67276472	CTTTTTTTT	CTTTTTTTTT	89929	PASS	0	none	0.006939	0	0	0.006939
chr17-067276472-CTTTTTTTT-CTTTTTTTTTT	chr17	67276472	CTTTTTTTT	CTTTTTTTTTT	89929	PASS	0	none	0.00176099999999999	0	0	0.00176099999999999
chr17-067276472-CTTTTTTTT-CTTTTTTTTTTT	chr17	67276472	CTTTTTTTT	CTTTTTTTTTTT	89929	PASS	0	none	1.6699999999999994e-4	0	0	1.6699999999999994e-4
chr17-067276472-CTTTTTTTT-CTTTTTTTTTTTT	chr17	67276472	CTTTTTTTT	CTTTTTTTTTTTT	89929	PASS	0	none	2.2000000000000003e-5	0	0	2.2000000000000003e-5
chr17-067276472-CTTTTTTTT-CTTTTTTTTTTTTT	chr17	67276472	CTTTTTTTT	CTTTTTTTTTTTTT	89929	PASS	0	none	0	0	0	1e-6
chr17-067276472-CTTTTTTTT-TTTTTTTTT	chr17	67276472	CTTTTTTTT	TTTTTTTTT	89929	PASS	0	none	1.47e-4	0	0	1.47e-4
chr17-067339282-AT-A	chr17	67339282	AT	A	12346.97	PASS	0	none	1.47e-4	0	0	1.47e-4
chr17-067339282-AT-ATT	chr17	67339282	AT	ATT	12346.97	PASS	0	none	0.00924299999999998	0	0	0.00924299999999998
chr17-067339282-AT-ATTT	chr17	67339282	AT	ATTT	12346.97	PASS	0	none	9e-6	0	0	9e-6
chr17-067340357-C-T	chr17	67340357	C	T	114229	PASS	0.088247	nfe	0.05521200000000001	0	0	0.088247
chr17-067340411-G-A	chr17	67340411	G	A	601244	PASS	0.50537	nfe	0.2442	0	0	0.50537
chr17-067344504-C-A	chr17	67344504	C	A	8515358	PASS	0.79448	nfe	0.7329830000000007	111	134	0.79448
chr17-067344839-T-C	chr17	67344839	T	C	1415	PASS	1.6983e-4	nfe	8.9e-5	1	134	1.6983e-4
chr17-067345654-T-C	chr17	67345654	T	C	3021140	PASS	0.27714	mid	0.228183	32	118	0.27714
chr17-067345685-A-G	chr17	67345685	A	G	390	PASS	7.49e-6	nfe	0	1	130	7.49e-6
chr17-067345860-A-G	chr17	67345860	A	G	4956416	PASS	0.28235	afr	0.234541	36	134	0.28235
chr17-067345950-T-C	chr17	67345950	T	C	2524413	PASS	0.33294	sas	0.237188	37	122	0.33294
chr17-067347609-G-C	chr17	67347609	G	C	2501260	PASS	0.34498	sas	0.208002	39	134	0.34498
chr17-067348739-T-C	chr17	67348739	T	C	394699	PASS	0.025308	nfe	0.02425000000000001	4	130	0.025308
chr17-067350114-G-A	chr17	67350114	G	A	48653	PASS	0.012999	nfe	0.006601	1	124	0.012999
chr17-067350211-T-C	chr17	67350211	T	C	123700	PASS	0.014482	nfe	0.00888599999999999	3	134	0.014482
chr17-067357199-C-T	chr17	67357199	C	T	79998	PASS	0.010067	nfe	0.006267	1	134	0.010067
chr17-067357245-G-C	chr17	67357245	G	C	93691	PASS	0.011412	nfe	0.006344	2	134	0.011412
chr17-067366436-T-A	chr17	67366436	T	A	7478105	PASS	0.27454	mid	0.2533209999999995	36	134	0.27454
chr17-067377863-C-G	chr17	67377863	C	G	1078971	PASS	0.3713	nfe	0.192779	1	2	0.3713
chr17-067408729-C-*	chr17	67408729	C	*	17028	PASS	0	none	9e-6	0	0	9e-6
chr17-067408729-C-CCTTT	chr17	67408729	C	CCTTT	17028	PASS	0	none	4.940000000000003e-4	0	0	4.940000000000003e-4
chr17-067408729-C-CCTTTCTTT	chr17	67408729	C	CCTTTCTTT	17028	PASS	0	none	1.6699999999999994e-4	0	0	1.6699999999999994e-4
chr17-067408729-C-CCTTTCTTTCTTT	chr17	67408729	C	CCTTTCTTTCTTT	17028	PASS	0	none	3.6999999999999985e-5	0	0	3.6999999999999985e-5
chr17-067408729-C-T	chr17	67408729	C	T	17028	PASS	0.20442	mid	0.01111599999999999	0	0	0.20442
chr17-067532685-C-T	chr17	67532685	C	T	8193803	PASS	0.91355	amr	0.8533000000000004	120	134	0.91355
chr17-067533063-C-T	chr17	67533063	C	T	376607	PASS	0.063441	mid	0.03617700000000001	4	134	0.063441
chr17-067552424-G-T	chr17	67552424	G	T	11106186	PASS	0.88834	amr	0.8147340000000003	102	132	0.88834
chr17-067552467-CTTT-C	chr17	67552467	CTTT	C	479614	ExcessHet	1.58e-6	nfe	9e-6	0	82	9e-6
chr17-067552467-CTTT-CT	chr17	67552467	CTTT	CT	479614	ExcessHet	0	none	0.007265	1	82	0.007265
chr17-067552467-CTTT-CTT	chr17	67552467	CTTT	CTT	479614	ExcessHet	0	none	0.153143	11	82	0.153143
chr17-067552467-CTTT-CTTTT	chr17	67552467	CTTT	CTTTT	479614	ExcessHet	0	none	0.13935500000000003	17	82	0.13935500000000003
chr17-067552467-CTTT-CTTTTT	chr17	67552467	CTTT	CTTTTT	479614	ExcessHet	0	none	0.002938	0	82	0.002938
chr17-067552467-CTTT-TTTT	chr17	67552467	CTTT	TTTT	479614	ExcessHet	0	none	1.0799999999999996e-4	1	82	1.0799999999999996e-4
chr17-067553341-T-C	chr17	67553341	T	C	177	PASS	0	none	0	1	124	1e-6
chr17-067553731-A-G	chr17	67553731	A	G	6383754	PASS	0.89057	afr	0.8062560000000001	102	132	0.89057
chr17-067553731-A-T	chr17	67553731	A	T	6383754	PASS	0	none	0	0	132	1e-6
chr17-067578167-A-G	chr17	67578167	A	G	28052472	PASS	0.90597	amr	0.8374520000000005	107	134	0.90597
chr17-067578321-A-G	chr17	67578321	A	G	8199432	PASS	0.75548	eas	0.4458029999999999	57	134	0.75548
chr17-067578374-G-C	chr17	67578374	G	C	460520	PASS	0.037888	nfe	0.03221100000000002	7	130	0.037888
chr17-067578399-G-T	chr17	67578399	G	T	7917	PASS	1.436e-4	nfe	4.500000000000005e-4	1	132	4.500000000000005e-4
chr17-067611445-A-G	chr17	67611445	A	G	12565	PASS	0.045427	nfe	0.00919099999999998	0	0	0.045427
chr17-067632519-C-T	chr17	67632519	C	T	14564	PASS	0.04871	amr	0.002462	0	88	0.04871
chr17-067632537-G-GA	chr17	67632537	G	GA	267	PASS	0	none	0	0	48	1e-6
chr17-067632537-G-T	chr17	67632537	G	T	267	PASS	1.1881e-4	nfe	3.8200000000000034e-4	0	48	3.8200000000000034e-4
chr17-067632569-CTTTTTTTTTTTTTTTTCTTTT-*	chr17	67632569	CTTTTTTTTTTTTTTTTCTTTT	*	212178	VQSRTrancheINDEL95.00to96.00	0	none	6.999999999999998e-5	0	2	6.999999999999998e-5
chr17-067632569-CTTTTTTTTTTTTTTTTCTTTT-ATTTTTTTTTTTTTTTTCTTTT	chr17	67632569	CTTTTTTTTTTTTTTTTCTTTT	ATTTTTTTTTTTTTTTTCTTTT	212178	VQSRTrancheINDEL95.00to96.00	0	none	1.0699999999999996e-4	0	2	1.0699999999999996e-4
chr17-067632569-CTTTTTTTTTTTTTTTTCTTTT-C	chr17	67632569	CTTTTTTTTTTTTTTTTCTTTT	C	212178	VQSRTrancheINDEL95.00to96.00	0	none	0	0	2	1e-6
chr17-067632569-CTTTTTTTTTTTTTTTTCTTTT-CATTTTTTTTTTTTTTTTTCTTTT	chr17	67632569	CTTTTTTTTTTTTTTTTCTTTT	CATTTTTTTTTTTTTTTTTCTTTT	212178	VQSRTrancheINDEL95.00to96.00	0	none	0	0	2	1e-6
chr17-067632569-CTTTTTTTTTTTTTTTTCTTTT-CTT	chr17	67632569	CTTTTTTTTTTTTTTTTCTTTT	CTT	212178	VQSRTrancheINDEL95.00to96.00	0	none	2.2000000000000003e-5	0	2	2.2000000000000003e-5
chr17-067632569-CTTTTTTTTTTTTTTTTCTTTT-CTTTTTTTTTTTTTCTTTT	chr17	67632569	CTTTTTTTTTTTTTTTTCTTTT	CTTTTTTTTTTTTTCTTTT	212178	VQSRTrancheINDEL95.00to96.00	0	none	1.47e-4	0	2	1.47e-4
chr17-067632569-CTTTTTTTTTTTTTTTTCTTTT-CTTTTTTTTTTTTTTCTTTT	chr17	67632569	CTTTTTTTTTTTTTTTTCTTTT	CTTTTTTTTTTTTTTCTTTT	212178	VQSRTrancheINDEL95.00to96.00	0	none	0.003942	0	2	0.003942
chr17-067632569-CTTTTTTTTTTTTTTTTCTTTT-CTTTTTTTTTTTTTTTCTTTT	chr17	67632569	CTTTTTTTTTTTTTTTTCTTTT	CTTTTTTTTTTTTTTTCTTTT	212178	VQSRTrancheINDEL95.00to96.00	0	none	0.04249800000000001	0	2	0.04249800000000001
chr17-067632569-CTTTTTTTTTTTTTTTTCTTTT-CTTTTTTTTTTTTTTTTTCTTTT	chr17	67632569	CTTTTTTTTTTTTTTTTCTTTT	CTTTTTTTTTTTTTTTTTCTTTT	212178	VQSRTrancheINDEL95.00to96.00	0	none	0.076633	0	2	0.076633
chr17-067632569-CTTTTTTTTTTTTTTTTCTTTT-CTTTTTTTTTTTTTTTTTTCTTTT	chr17	67632569	CTTTTTTTTTTTTTTTTCTTTT	CTTTTTTTTTTTTTTTTTTCTTTT	212178	VQSRTrancheINDEL95.00to96.00	0	none	0.00932099999999998	0	2	0.00932099999999998
chr17-067632569-CTTTTTTTTTTTTTTTTCTTTT-CTTTTTTTTTTTTTTTTTTTCTTTT	chr17	67632569	CTTTTTTTTTTTTTTTTCTTTT	CTTTTTTTTTTTTTTTTTTTCTTTT	212178	VQSRTrancheINDEL95.00to96.00	0	none	6.310000000000003e-4	0	2	6.310000000000003e-4
chr17-067632569-CTTTTTTTTTTTTTTTTCTTTT-CTTTTTTTTTTTTTTTTTTTTCTTTT	chr17	67632569	CTTTTTTTTTTTTTTTTCTTTT	CTTTTTTTTTTTTTTTTTTTTCTTTT	212178	VQSRTrancheINDEL95.00to96.00	0	none	5.2999999999999994e-5	0	2	5.2999999999999994e-5
chr17-067632569-CTTTTTTTTTTTTTTTTCTTTT-CTTTTTTTTTTTTTTTTTTTTTCTTTT	chr17	67632569	CTTTTTTTTTTTTTTTTCTTTT	CTTTTTTTTTTTTTTTTTTTTTCTTTT	212178	VQSRTrancheINDEL95.00to96.00	0	none	0	0	2	1e-6
chr17-067632569-CTTTTTTTTTTTTTTTTCTTTT-TTTTTTTTTTTTTTTTTCTTTT	chr17	67632569	CTTTTTTTTTTTTTTTTCTTTT	TTTTTTTTTTTTTTTTTCTTTT	212178	VQSRTrancheINDEL95.00to96.00	0	none	7.480000000000004e-4	0	2	7.480000000000004e-4
chr17-067632570-T-*	chr17	67632570	T	*	69	PASS	0	none	0.04697900000000001	0	14	0.04697900000000001
chr17-067632570-T-A	chr17	67632570	T	A	69	PASS	0	none	2.2000000000000003e-5	0	14	2.2000000000000003e-5
chr17-067632570-T-C	chr17	67632570	T	C	69	PASS	0	none	0	0	14	1e-6
chr17-067632570-T-TC	chr17	67632570	T	TC	69	PASS	0	none	9e-6	0	14	9e-6
chr17-067669418-A-G	chr17	67669418	A	G	1462746	PASS	0.21584	eas	0.141628	14	114	0.21584
chr17-067669492-ATT-A	chr17	67669492	ATT	A	9456561.97	ExcessHet	7.6281e-4	amr	0.003093	0	120	0.003093
chr17-067669492-ATT-AT	chr17	67669492	ATT	AT	9456561.97	ExcessHet	0	none	0.7094510000000007	93	120	0.7094510000000007
chr17-067669492-ATT-ATTT	chr17	67669492	ATT	ATTT	9456561.97	ExcessHet	0	none	0.01803400000000002	0	120	0.01803400000000002
chr17-067669492-ATT-ATTTT	chr17	67669492	ATT	ATTTT	9456561.97	ExcessHet	0	none	2.5100000000000014e-4	0	120	2.5100000000000014e-4
chr17-067669492-ATT-ATTTTT	chr17	67669492	ATT	ATTTTT	9456561.97	ExcessHet	0	none	0	0	120	1e-6
chr17-067669492-ATT-ATTTTTTTT	chr17	67669492	ATT	ATTTTTTTT	9456561.97	ExcessHet	0	none	0	0	120	1e-6
chr17-067669505-TAGGATCC-CAGGATCC	chr17	67669505	TAGGATCC	CAGGATCC	297109	PASS	0	none	0.01790900000000002	2	134	0.01790900000000002
chr17-067669505-TAGGATCC-GAGGATCC	chr17	67669505	TAGGATCC	GAGGATCC	297109	PASS	0	none	0	0	134	1e-6
chr17-067669505-TAGGATCC-T	chr17	67669505	TAGGATCC	T	297109	PASS	0	none	8.9e-5	0	134	8.9e-5
chr17-067669505-TAGGATCC-TATCC	chr17	67669505	TAGGATCC	TATCC	297109	PASS	0	none	2.2000000000000003e-5	0	134	2.2000000000000003e-5
chr17-067669505-TAGGATCC-TTCC	chr17	67669505	TAGGATCC	TTCC	297109	PASS	0	none	2.2999999999999995e-4	0	134	2.2999999999999995e-4
chr17-067687254-C-T	chr17	67687254	C	T	205389	PASS	0.10099	afr	0.01359299999999999	1	134	0.10099
chr17-067687271-G-A	chr17	67687271	G	A	700873	PASS	0.095948	nfe	0.058354	10	134	0.095948
chr17-067687282-T-C	chr17	67687282	T	C	1052085	PASS	0.31733	afr	0.08342300000000002	10	134	0.31733
chr17-067692937-GT-*	chr17	67692937	GT	*	4224302	PASS	0	none	0	0	134	1e-6
chr17-067692937-GT-G	chr17	67692937	GT	G	4224302	PASS	0.0011674	sas	1.88e-4	0	134	0.0011674
chr17-067692937-GT-GTT	chr17	67692937	GT	GTT	4224302	PASS	0	none	0.2638729999999994	40	134	0.2638729999999994
chr17-067692937-GT-GTTT	chr17	67692937	GT	GTTT	4224302	PASS	0	none	0.01152199999999998	3	134	0.01152199999999998
chr17-067692937-GT-GTTTT	chr17	67692937	GT	GTTTT	4224302	PASS	0	none	0	0	134	1e-6
chr17-067692937-GT-TT	chr17	67692937	GT	TT	4224302	PASS	0	none	3.820000000000003e-4	0	134	3.820000000000003e-4
chr17-067693000-G-C	chr17	67693000	G	C	1110	PASS	0	none	0	1	134	1e-6
chr17-067693000-G-T	chr17	67693000	G	T	1110	PASS	9.6e-7	nfe	0	0	134	1e-6
chr17-067718116-C-G	chr17	67718116	C	G	2210542	PASS	0.15207	mid	0.124354	18	134	0.15207
chr17-067719333-C-T	chr17	67719333	C	T	2253219	PASS	0.8724	nfe	0.6387290000000004	0	0	0.8724
chr17-067719524-G-A	chr17	67719524	G	A	11643	PASS	0.0031679	nfe	0.00127599999999999	0	76	0.0031679
chr17-067719556-G-A	chr17	67719556	G	A	15599	PASS	0.0018968	mid	0.00139899999999999	1	112	0.0018968
chr17-067719931-A-T	chr17	67719931	A	T	2647	PASS	0.0021607	sas	5.2999999999999994e-5	1	134	0.0021607
chr17-067720300-CTTTTTT-*	chr17	67720300	CTTTTTT	*	110518	PASS	0	none	0	0	0	1e-6
chr17-067720300-CTTTTTT-ATTTTTT	chr17	67720300	CTTTTTT	ATTTTTT	110518	PASS	0	none	0	0	0	1e-6
chr17-067720300-CTTTTTT-C	chr17	67720300	CTTTTTT	C	110518	PASS	0	none	0	0	0	1e-6
chr17-067720300-CTTTTTT-CT	chr17	67720300	CTTTTTT	CT	110518	PASS	0	none	8.9e-5	0	0	8.9e-5
chr17-067720300-CTTTTTT-CTT	chr17	67720300	CTTTTTT	CTT	110518	PASS	0	none	4.710000000000004e-4	0	0	4.710000000000004e-4
chr17-067720300-CTTTTTT-CTTT	chr17	67720300	CTTTTTT	CTTT	110518	PASS	0	none	0.002107	0	0	0.002107
chr17-067720300-CTTTTTT-CTTTT	chr17	67720300	CTTTTTT	CTTTT	110518	PASS	0	none	0.007094	0	0	0.007094
chr17-067720300-CTTTTTT-CTTTTT	chr17	67720300	CTTTTTT	CTTTTT	110518	PASS	0	none	0.03493200000000001	0	0	0.03493200000000001
chr17-067720300-CTTTTTT-CTTTTTTT	chr17	67720300	CTTTTTT	CTTTTTTT	110518	PASS	0	none	0.03138200000000001	0	0	0.03138200000000001
chr17-067720300-CTTTTTT-CTTTTTTTT	chr17	67720300	CTTTTTT	CTTTTTTTT	110518	PASS	0	none	0.003765	0	0	0.003765
chr17-067720300-CTTTTTT-CTTTTTTTTT	chr17	67720300	CTTTTTT	CTTTTTTTTT	110518	PASS	0	none	2.93e-4	0	0	2.93e-4
chr17-067720300-CTTTTTT-CTTTTTTTTTT	chr17	67720300	CTTTTTT	CTTTTTTTTTT	110518	PASS	0	none	6.999999999999998e-5	0	0	6.999999999999998e-5
chr17-067720300-CTTTTTT-TTTTTTT	chr17	67720300	CTTTTTT	TTTTTTT	110518	PASS	0	none	3.590000000000004e-4	0	0	3.590000000000004e-4
chr17-067720301-T-*	chr17	67720301	T	*	81	PASS	0	none	0.045233	0	0	0.045233
chr17-067720301-T-A	chr17	67720301	T	A	81	PASS	0	none	0	0	0	1e-6
chr17-067720301-T-C	chr17	67720301	T	C	81	PASS	0	none	0	0	0	1e-6
chr17-067720387-C-T	chr17	67720387	C	T	761246	PASS	0.78326	nfe	0.36353599999999936	0	0	0.78326
chr17-067720415-C-A	chr17	67720415	C	A	334786	PASS	0.49396	nfe	0.166485	0	0	0.49396
chr17-067720432-G-A	chr17	67720432	G	A	96248	PASS	0.12823	sas	0.04815800000000002	0	0	0.12823
chr17-067720581-A-G	chr17	67720581	A	G	247378	PASS	0.73798	nfe	0.16101100000000002	0	0	0.73798
chr17-067721553-T-G	chr17	67721553	T	G	280	PASS	3e-7	nfe	0	1	134	1e-6
chr17-067722679-CT-*	chr17	67722679	CT	*	1415	VQSRTrancheINDEL95.00to96.00	0	none	1.27e-4	0	132	1.27e-4
chr17-067722679-CT-AT	chr17	67722679	CT	AT	1415	VQSRTrancheINDEL95.00to96.00	0	none	0	0	132	1e-6
chr17-067722679-CT-C	chr17	67722679	CT	C	1415	VQSRTrancheINDEL95.00to96.00	1.0432e-4	amr	0.00171799999999999	1	132	0.00171799999999999
chr17-067722679-CT-TT	chr17	67722679	CT	TT	1415	VQSRTrancheINDEL95.00to96.00	0	none	0	0	132	1e-6
chr17-067722680-T-*	chr17	67722680	T	*	32	PASS	0	none	0.00189099999999999	1	126	0.00189099999999999
chr17-067722680-T-A	chr17	67722680	T	A	32	PASS	0	none	9e-6	0	126	9e-6
chr17-067722681-TTAA-*	chr17	67722681	TTAA	*	60.97	PASS	0	none	7.099999999999998e-5	0	132	7.099999999999998e-5
chr17-067722681-TTAA-T	chr17	67722681	TTAA	T	60.97	PASS	0	none	0	0	132	1e-6
chr17-067722681-TTAA-TA	chr17	67722681	TTAA	TA	60.97	PASS	0	none	0	0	132	1e-6
chr17-067722681-TTAA-TAATAA	chr17	67722681	TTAA	TAATAA	60.97	PASS	0	none	9e-6	0	132	9e-6
chr17-067722681-TTAA-TATAA	chr17	67722681	TTAA	TATAA	60.97	PASS	0	none	3.6999999999999985e-5	0	132	3.6999999999999985e-5
chr17-067722682-TAAA-*	chr17	67722682	TAAA	*	8228305	ExcessHet	0	none	7.099999999999998e-5	0	94	7.099999999999998e-5
chr17-067722682-TAAA-AAAA	chr17	67722682	TAAA	AAAA	8228305	ExcessHet	0	none	2.5100000000000014e-4	0	94	2.5100000000000014e-4
chr17-067722682-TAAA-T	chr17	67722682	TAAA	T	8228305	ExcessHet	3.7e-7	nfe	5.2999999999999994e-5	0	94	5.2999999999999994e-5
chr17-067722682-TAAA-TA	chr17	67722682	TAAA	TA	8228305	ExcessHet	0	none	0.025921	0	94	0.025921
chr17-067722682-TAAA-TAA	chr17	67722682	TAAA	TAA	8228305	ExcessHet	0	none	0.7362980000000007	74	94	0.7362980000000007
chr17-067722682-TAAA-TAAAA	chr17	67722682	TAAA	TAAAA	8228305	ExcessHet	0	none	0.00352	0	94	0.00352
chr17-067722682-TAAA-TAAAAA	chr17	67722682	TAAA	TAAAAA	8228305	ExcessHet	0	none	9e-6	0	94	9e-6
chr17-067722682-TAAA-TAAAAAA	chr17	67722682	TAAA	TAAAAAA	8228305	ExcessHet	0	none	0	0	94	1e-6
chr17-067722682-TAAA-TAAAAAAA	chr17	67722682	TAAA	TAAAAAAA	8228305	ExcessHet	0	none	0	0	94	1e-6
chr17-067722682-TAAA-TAAAAAAAA	chr17	67722682	TAAA	TAAAAAAAA	8228305	ExcessHet	0	none	0	0	94	1e-6
chr17-067722694-AT-*	chr17	67722694	AT	*	1585	PASS	0	none	0	1	126	1e-6
chr17-067722694-AT-A	chr17	67722694	AT	A	1585	PASS	7.6e-6	nfe	2.2000000000000003e-5	0	126	2.2000000000000003e-5
chr17-067722694-AT-TT	chr17	67722694	AT	TT	1585	PASS	0	none	1.27e-4	0	126	1.27e-4
chr17-067722723-C-T	chr17	67722723	C	T	10726381	PASS	0.87481	nfe	0.8104710000000002	105	118	0.87481
chr17-067722729-G-A	chr17	67722729	G	A	39078	PASS	0.0068564	nfe	0.003218	1	114	0.0068564
chr17-067722751-G-A	chr17	67722751	G	A	2144994	PASS	0.23107	sas	0.17042000000000002	24	108	0.23107
chr17-067722758-C-A	chr17	67722758	C	A	10496533	PASS	0.87584	nfe	0.7981620000000005	95	106	0.87584
chr17-067722782-C-G	chr17	67722782	C	G	514	PASS	0	none	0	1	104	1e-6
chr17-067723915-A-C	chr17	67723915	A	C	12821	PASS	0.020602	afr	0.00132599999999999	0	122	0.020602
chr17-067724034-CTTT-*	chr17	67724034	CTTT	*	308886	ExcessHet	0	none	0	0	92	1e-6
chr17-067724034-CTTT-ATTT	chr17	67724034	CTTT	ATTT	308886	ExcessHet	0	none	0	0	92	1e-6
chr17-067724034-CTTT-C	chr17	67724034	CTTT	C	308886	ExcessHet	3.8e-7	nfe	3.6999999999999985e-5	0	92	3.6999999999999985e-5
chr17-067724034-CTTT-CT	chr17	67724034	CTTT	CT	308886	ExcessHet	0	none	0.001988	0	92	0.001988
chr17-067724034-CTTT-CTT	chr17	67724034	CTTT	CTT	308886	ExcessHet	0	none	0.08075700000000002	8	92	0.08075700000000002
chr17-067724034-CTTT-CTTTT	chr17	67724034	CTTT	CTTTT	308886	ExcessHet	0	none	0.05756600000000001	3	92	0.05756600000000001
chr17-067724034-CTTT-CTTTTT	chr17	67724034	CTTT	CTTTTT	308886	ExcessHet	0	none	9.390000000000004e-4	1	92	9.390000000000004e-4
chr17-067724034-CTTT-CTTTTTT	chr17	67724034	CTTT	CTTTTTT	308886	ExcessHet	0	none	2.2000000000000003e-5	0	92	2.2000000000000003e-5
chr17-067724034-CTTT-CTTTTTTTTTT	chr17	67724034	CTTT	CTTTTTTTTTT	308886	ExcessHet	0	none	0	0	92	1e-6
chr17-067724034-CTTT-TTTT	chr17	67724034	CTTT	TTTT	308886	ExcessHet	0	none	0	0	92	1e-6
chr17-067724213-A-G	chr17	67724213	A	G	8235	PASS	0.001055	eas	3.6000000000000035e-4	1	134	0.001055
chr17-067724230-A-G	chr17	67724230	A	G	6798000	PASS	0.65812	amr	0.5017380000000006	72	134	0.65812
chr17-067724319-G-A	chr17	67724319	G	A	15475	PASS	0.0050921	mid	0.00193999999999999	1	118	0.0050921
chr17-067724319-G-C	chr17	67724319	G	C	15475	PASS	0	none	0	0	118	1e-6
chr17-067724319-G-T	chr17	67724319	G	T	15475	PASS	1.51e-6	nfe	2.09e-4	0	118	2.09e-4
chr17-067724332-CTTTTTTT-*	chr17	67724332	CTTTTTTT	*	1362412	PASS	0	none	2.2000000000000003e-5	0	48	2.2000000000000003e-5
chr17-067724332-CTTTTTTT-C	chr17	67724332	CTTTTTTT	C	1362412	PASS	4.44e-5	sas	2.2000000000000003e-5	0	48	4.44e-5
chr17-067724332-CTTTTTTT-CT	chr17	67724332	CTTTTTTT	CT	1362412	PASS	0	none	4.710000000000004e-4	0	48	4.710000000000004e-4
chr17-067724332-CTTTTTTT-CTT	chr17	67724332	CTTTTTTT	CTT	1362412	PASS	0	none	0.003339	0	48	0.003339
chr17-067724332-CTTTTTTT-CTTT	chr17	67724332	CTTTTTTT	CTTT	1362412	PASS	0	none	0.00954099999999999	0	48	0.00954099999999999
chr17-067724332-CTTTTTTT-CTTTT	chr17	67724332	CTTTTTTT	CTTTT	1362412	PASS	0	none	0.032961	3	48	0.032961
chr17-067724332-CTTTTTTT-CTTTTT	chr17	67724332	CTTTTTTT	CTTTTT	1362412	PASS	0	none	0.102159	6	48	0.102159
chr17-067724332-CTTTTTTT-CTTTTTT	chr17	67724332	CTTTTTTT	CTTTTTT	1362412	PASS	0	none	0.3080809999999995	18	48	0.3080809999999995
chr17-067724332-CTTTTTTT-CTTTTTTTT	chr17	67724332	CTTTTTTT	CTTTTTTTT	1362412	PASS	0	none	0.060619	4	48	0.060619
chr17-067724332-CTTTTTTT-CTTTTTTTTT	chr17	67724332	CTTTTTTT	CTTTTTTTTT	1362412	PASS	0	none	0.01063499999999998	0	48	0.01063499999999998
chr17-067724332-CTTTTTTT-CTTTTTTTTTT	chr17	67724332	CTTTTTTT	CTTTTTTTTTT	1362412	PASS	0	none	0.002011	0	48	0.002011
chr17-067724332-CTTTTTTT-CTTTTTTTTTTT	chr17	67724332	CTTTTTTT	CTTTTTTTTTTT	1362412	PASS	0	none	2.9400000000000004e-4	0	48	2.9400000000000004e-4
chr17-067724332-CTTTTTTT-CTTTTTTTTTTTT	chr17	67724332	CTTTTTTT	CTTTTTTTTTTTT	1362412	PASS	0	none	0	0	48	1e-6
chr17-067724332-CTTTTTTT-CTTTTTTTTTTTTT	chr17	67724332	CTTTTTTT	CTTTTTTTTTTTTT	1362412	PASS	0	none	0	0	48	1e-6
chr17-067724332-CTTTTTTT-TTTTTTTT	chr17	67724332	CTTTTTTT	TTTTTTTT	1362412	PASS	0	none	4.260000000000005e-4	0	48	4.260000000000005e-4
chr17-067724333-T-*	chr17	67724333	T	*	458	PASS	0	none	0.4076699999999995	24	48	0.4076699999999995
chr17-067724333-T-C	chr17	67724333	T	C	458	PASS	0	none	2.720000000000003e-4	0	48	2.720000000000003e-4
chr17-067724335-T-*	chr17	67724335	T	*	264	VQSRTrancheSNP99.90to99.95	0	none	0.056279	2	50	0.056279
chr17-067724335-T-A	chr17	67724335	T	A	264	VQSRTrancheSNP99.90to99.95	0	none	1.6699999999999994e-4	0	50	1.6699999999999994e-4
chr17-067724335-T-C	chr17	67724335	T	C	264	VQSRTrancheSNP99.90to99.95	0	none	0	0	50	1e-6
chr17-067726733-G-A	chr17	67726733	G	A	8842986	PASS	0.87384	nfe	0.8142640000000003	120	134	0.87384
chr17-067726733-G-C	chr17	67726733	G	C	8842986	PASS	0	none	0	0	134	1e-6
chr17-067726900-C-T	chr17	67726900	C	T	4290711	PASS	0.87132	nfe	0.7461450000000003	96	106	0.87132
chr17-067734288-G-A	chr17	67734288	G	A	16661354	PASS	0.93746	eas	0.86069100000000065	115	128	0.93746
chr17-067734542-T-C	chr17	67734542	T	C	129691	PASS	0.078126	afr	0.01005699999999998	1	126	0.078126
chr17-067735977-A-G	chr17	67735977	A	G	1588652	PASS	0.13625	mid	0.111854	17	134	0.13625
chr17-067736593-G-T	chr17	67736593	G	T	5075	VQSRTrancheSNP99.90to99.95	1.9948e-4	eas	0.002538	1	112	0.002538
chr17-067736843-A-G	chr17	67736843	A	G	16293781	PASS	0.8737	nfe	0.8235550000000007	120	134	0.8737
chr17-067737003-T-C	chr17	67737003	T	C	10165822	PASS	0.66536	amr	0.5072030000000006	73	134	0.66536
chr17-067737399-A-G	chr17	67737399	A	G	126669	PASS	0.014206	sas	0.006499	1	134	0.014206
chr17-067737792-C-G	chr17	67737792	C	G	7465	PASS	0.0030858	afr	1.88e-4	1	134	0.0030858
chr17-067738233-A-G	chr17	67738233	A	G	208036	PASS	0.028541	amr	0.005622	1	134	0.028541
chr17-067738398-A-G	chr17	67738398	A	G	18509329	PASS	0.9528	eas	0.8718040000000004	120	134	0.9528
chr17-067738398-A-T	chr17	67738398	A	T	18509329	PASS	0	none	9e-6	0	134	9e-6
chr17-067738678-TAAAAA-AAAAAA	chr17	67738678	TAAAAA	AAAAAA	672499	ExcessHet	0	none	7.500000000000004e-4	0	84	7.500000000000004e-4
chr17-067738678-TAAAAA-T	chr17	67738678	TAAAAA	T	672499	ExcessHet	2.38e-6	nfe	0	0	84	2.38e-6
chr17-067738678-TAAAAA-TA	chr17	67738678	TAAAAA	TA	672499	ExcessHet	0	none	0	0	84	1e-6
chr17-067738678-TAAAAA-TAA	chr17	67738678	TAAAAA	TAA	672499	ExcessHet	0	none	8.680000000000001e-4	0	84	8.680000000000001e-4
chr17-067738678-TAAAAA-TAAA	chr17	67738678	TAAAAA	TAAA	672499	ExcessHet	0	none	0.024299	4	84	0.024299
chr17-067738678-TAAAAA-TAAAA	chr17	67738678	TAAAAA	TAAAA	672499	ExcessHet	0	none	0.230693	25	84	0.230693
chr17-067738678-TAAAAA-TAAAAAA	chr17	67738678	TAAAAA	TAAAAAA	672499	ExcessHet	0	none	0.05563100000000001	4	84	0.05563100000000001
chr17-067738678-TAAAAA-TAAAAAAA	chr17	67738678	TAAAAA	TAAAAAAA	672499	ExcessHet	0	none	0.002038	1	84	0.002038
chr17-067738678-TAAAAA-TAAAAAAAA	chr17	67738678	TAAAAA	TAAAAAAAA	672499	ExcessHet	0	none	1.6699999999999994e-4	0	84	1.6699999999999994e-4
chr17-067738678-TAAAAA-TAAAAAAAAA	chr17	67738678	TAAAAA	TAAAAAAAAA	672499	ExcessHet	0	none	0	0	84	1e-6
chr17-067738679-A-*	chr17	67738679	A	*	229	PASS	0	none	0.25557299999999966	29	62	0.25557299999999966
chr17-067738679-A-T	chr17	67738679	A	T	229	PASS	0.0012736	sas	8.9e-5	0	62	0.0012736
chr17-067738680-A-*	chr17	67738680	A	*	48	PASS	0	none	0.025944	4	52	0.025944
chr17-067738680-A-T	chr17	67738680	A	T	48	PASS	8.27e-6	nfe	2.2000000000000003e-5	0	52	2.2000000000000003e-5
chr17-067738712-A-G	chr17	67738712	A	G	6001318	PASS	0.86934	nfe	0.7474990000000004	110	122	0.86934
chr17-067739424-A-ATTTT	chr17	67739424	A	ATTTT	147337.97	PASS	0.018119	mid	0.009068	1	134	0.018119
chr17-067739427-G-C	chr17	67739427	G	C	148920	PASS	0.01921	mid	0.009068	1	134	0.01921
chr17-067739430-C-T	chr17	67739430	C	T	154564	PASS	0.018693	mid	0.00953699999999999	1	134	0.018693
chr17-067739431-AT-A	chr17	67739431	AT	A	148238	PASS	2.528e-5	eas	0	0	132	2.528e-5
chr17-067739431-AT-ATT	chr17	67739431	AT	ATT	148238	PASS	0	none	7.099999999999998e-5	0	132	7.099999999999998e-5
chr17-067739431-AT-CT	chr17	67739431	AT	CT	148238	PASS	0	none	0.00906799999999999	1	132	0.00906799999999999
chr17-067739447-G-A	chr17	67739447	G	A	6378091	PASS	0.66069	amr	0.5076090000000006	73	134	0.66069
chr17-067739447-G-T	chr17	67739447	G	T	6378091	PASS	6.8e-7	nfe	0	0	134	1e-6
chr17-067739756-A-G	chr17	67739756	A	G	1581343	PASS	0.22465	sas	0.17053100000000002	29	132	0.22465
chr17-067740609-CAA-AAA	chr17	67740609	CAA	AAA	15556	PASS	0	none	5.2999999999999994e-5	0	0	5.2999999999999994e-5
chr17-067740609-CAA-C	chr17	67740609	CAA	C	15556	PASS	0	none	1.6699999999999994e-4	0	0	1.6699999999999994e-4
chr17-067740609-CAA-CA	chr17	67740609	CAA	CA	15556	PASS	0	none	6.999999999999998e-5	0	0	6.999999999999998e-5
chr17-067740609-CAA-CAAA	chr17	67740609	CAA	CAAA	15556	PASS	0	none	0.007378	0	0	0.007378
chr17-067740609-CAA-CAAAA	chr17	67740609	CAA	CAAAA	15556	PASS	0	none	0.003108	0	0	0.003108
chr17-067740609-CAA-CAAAAA	chr17	67740609	CAA	CAAAAA	15556	PASS	0	none	6.080000000000004e-4	0	0	6.080000000000004e-4
chr17-067740609-CAA-CAAAAAA	chr17	67740609	CAA	CAAAAAA	15556	PASS	0	none	6.999999999999998e-5	0	0	6.999999999999998e-5
chr17-067740609-CAA-CAAAAAAA	chr17	67740609	CAA	CAAAAAAA	15556	PASS	0	none	9e-6	0	0	9e-6
chr17-067743510-C-T	chr17	67743510	C	T	40914	PASS	0.0029499	nfe	0.00161999999999999	1	134	0.0029499
chr17-067743511-A-G	chr17	67743511	A	G	10129417	PASS	0.66825	amr	0.5110720000000006	73	134	0.66825
chr17-067743673-A-G	chr17	67743673	A	G	14741938	PASS	0.87184	nfe	0.8098760000000002	120	134	0.87184
chr17-067743680-C-G	chr17	67743680	C	G	247243	PASS	0.036388	afr	0.01228199999999998	1	134	0.036388
chr17-067743681-A-T	chr17	67743681	A	T	11103457	PASS	0.73755	amr	0.6240580000000003	90	134	0.73755
chr17-067744503-G-T	chr17	67744503	G	T	96727	PASS	0.4355	nfe	0.068301	0	0	0.4355
chr17-067774459-G-T	chr17	67774459	G	T	136230	PASS	0.37894	nfe	0.08215800000000001	0	0	0.37894
chr17-067774900-T-*	chr17	67774900	T	*	205724.97	PASS	0	none	5.2999999999999994e-5	0	0	5.2999999999999994e-5
chr17-067774900-T-TTG	chr17	67774900	T	TTG	205724.97	PASS	0.26533	nfe	0.082964	0	0	0.26533
chr17-067774902-T-G	chr17	67774902	T	G	2398	PASS	0	none	0.002381	0	0	0.002381
chr17-067774915-G-*	chr17	67774915	G	*	127	PASS	0	none	9e-6	0	0	9e-6
chr17-067774915-G-T	chr17	67774915	G	T	127	PASS	0	none	3.6999999999999985e-5	0	0	3.6999999999999985e-5
chr17-067776490-T-C	chr17	67776490	T	C	174905	PASS	0.054456	nfe	0.036444	0	0	0.054456
chr17-067776534-C-A	chr17	67776534	C	A	700	PASS	0	none	0	0	2	1e-6
chr17-067776534-C-T	chr17	67776534	C	T	700	PASS	1.09e-5	nfe	1.0699999999999996e-4	0	2	1.0699999999999996e-4
chr17-067776543-G-A	chr17	67776543	G	A	283908	PASS	0.37689	afr	0.08066600000000002	0	2	0.37689
chr17-067776549-T-C	chr17	67776549	T	C	2426677	PASS	0.91361	nfe	0.5944210000000005	2	2	0.91361
chr17-067776550-G-A	chr17	67776550	G	A	307730	PASS	0.38444	eas	0.071213	0	2	0.38444
chr17-067776617-CAAAAAA-*	chr17	67776617	CAAAAAA	*	587987	ExcessHet	0	none	2.2000000000000003e-5	0	4	2.2000000000000003e-5
chr17-067776617-CAAAAAA-AAAAAAA	chr17	67776617	CAAAAAA	AAAAAAA	587987	ExcessHet	0	none	0.00139399999999999	0	4	0.00139399999999999
chr17-067776617-CAAAAAA-C	chr17	67776617	CAAAAAA	C	587987	ExcessHet	5.974e-5	nfe	5.2999999999999994e-5	0	4	5.974e-5
chr17-067776617-CAAAAAA-CA	chr17	67776617	CAAAAAA	CA	587987	ExcessHet	0	none	7.710000000000004e-4	0	4	7.710000000000004e-4
chr17-067776617-CAAAAAA-CAA	chr17	67776617	CAAAAAA	CAA	587987	ExcessHet	0	none	0.005064	0	4	0.005064
chr17-067776617-CAAAAAA-CAAA	chr17	67776617	CAAAAAA	CAAA	587987	ExcessHet	0	none	0.01242099999999999	0	4	0.01242099999999999
chr17-067776617-CAAAAAA-CAAAA	chr17	67776617	CAAAAAA	CAAAA	587987	ExcessHet	0	none	0.03658000000000002	0	4	0.03658000000000002
chr17-067776617-CAAAAAA-CAAAAA	chr17	67776617	CAAAAAA	CAAAAA	587987	ExcessHet	0	none	0.114915	2	4	0.114915
chr17-067776617-CAAAAAA-CAAAAAAA	chr17	67776617	CAAAAAA	CAAAAAAA	587987	ExcessHet	0	none	0.06108000000000002	1	4	0.06108000000000002
chr17-067776617-CAAAAAA-CAAAAAAAA	chr17	67776617	CAAAAAA	CAAAAAAAA	587987	ExcessHet	0	none	0.01080399999999998	0	4	0.01080399999999998
chr17-067776617-CAAAAAA-CAAAAAAAAA	chr17	67776617	CAAAAAA	CAAAAAAAAA	587987	ExcessHet	0	none	0.00134599999999999	0	4	0.00134599999999999
chr17-067776617-CAAAAAA-CAAAAAAAAAA	chr17	67776617	CAAAAAA	CAAAAAAAAAA	587987	ExcessHet	0	none	1.6699999999999994e-4	0	4	1.6699999999999994e-4
chr17-067776617-CAAAAAA-CAAAAAAAAAAA	chr17	67776617	CAAAAAA	CAAAAAAAAAAA	587987	ExcessHet	0	none	0	0	4	1e-6
chr17-067776774-C-T	chr17	67776774	C	T	14382	PASS	0.0068347	nfe	0.002936	0	56	0.0068347
chr17-067777041-G-A	chr17	67777041	G	A	303258	PASS	0.61999	eas	0.10406000000000004	0	0	0.61999
chr17-067777041-G-T	chr17	67777041	G	T	303258	PASS	0	none	0	0	0	1e-6
chr17-067784910-C-T	chr17	67784910	C	T	1851609	PASS	0.3187	eas	0.12556400000000004	13	134	0.3187
chr17-067785323-GTT-*	chr17	67785323	GTT	*	3863	VQSRTrancheINDEL99.50to99.90	0	none	4.950000000000003e-4	0	94	4.950000000000003e-4
chr17-067785323-GTT-ATT	chr17	67785323	GTT	ATT	3863	VQSRTrancheINDEL99.50to99.90	0	none	0.00115499999999999	0	94	0.00115499999999999
chr17-067785323-GTT-CTT	chr17	67785323	GTT	CTT	3863	VQSRTrancheINDEL99.50to99.90	0	none	0	0	94	1e-6
chr17-067785323-GTT-G	chr17	67785323	GTT	G	3863	VQSRTrancheINDEL99.50to99.90	0	none	0	0	94	1e-6
chr17-067785323-GTT-GCTT	chr17	67785323	GTT	GCTT	3863	VQSRTrancheINDEL99.50to99.90	0	none	0	0	94	1e-6
chr17-067785323-GTT-GT	chr17	67785323	GTT	GT	3863	VQSRTrancheINDEL99.50to99.90	0	none	7.099999999999998e-5	0	94	7.099999999999998e-5
chr17-067785323-GTT-TTT	chr17	67785323	GTT	TTT	3863	VQSRTrancheINDEL99.50to99.90	0	none	2.5100000000000014e-4	0	94	2.5100000000000014e-4
chr17-067785325-TAAAA-*	chr17	67785325	TAAAA	*	1804807	ExcessHet	0	none	1.6699999999999994e-4	0	104	1.6699999999999994e-4
chr17-067785325-TAAAA-AAAAA	chr17	67785325	TAAAA	AAAAA	1804807	ExcessHet	0	none	8.210000000000003e-4	0	104	8.210000000000003e-4
chr17-067785325-TAAAA-T	chr17	67785325	TAAAA	T	1804807	ExcessHet	0	none	0	0	104	1e-6
chr17-067785325-TAAAA-TA	chr17	67785325	TAAAA	TA	1804807	ExcessHet	0	none	9.390000000000004e-4	0	104	9.390000000000004e-4
chr17-067785325-TAAAA-TAA	chr17	67785325	TAAAA	TAA	1804807	ExcessHet	0	none	0.06721300000000001	4	104	0.06721300000000001
chr17-067785325-TAAAA-TAAA	chr17	67785325	TAAAA	TAAA	1804807	ExcessHet	0	none	0.29537099999999966	34	104	0.29537099999999966
chr17-067785325-TAAAA-TAAAAA	chr17	67785325	TAAAA	TAAAAA	1804807	ExcessHet	0	none	0.024631	5	104	0.024631
chr17-067785325-TAAAA-TAAAAAA	chr17	67785325	TAAAA	TAAAAAA	1804807	ExcessHet	0	none	4.05e-4	0	104	4.05e-4
chr17-067785326-A-*	chr17	67785326	A	*	405	PASS	0	none	0.3574989999999999	36	80	0.3574989999999999
chr17-067785326-A-AAT	chr17	67785326	A	AAT	405	PASS	0	none	0	0	80	1e-6
chr17-067785326-A-T	chr17	67785326	A	T	405	PASS	8.326e-5	nfe	3.6999999999999985e-5	0	80	8.326e-5
chr17-067825832-CG-C	chr17	67825832	CG	C	174	PASS	0	none	0	0	0	1e-6
chr17-067825832-CG-CGG	chr17	67825832	CG	CGG	174	PASS	0	none	9e-6	0	0	9e-6
chr17-067825832-CG-TG	chr17	67825832	CG	TG	174	PASS	0	none	2.2000000000000003e-5	0	0	2.2000000000000003e-5
chr17-067826150-CGAGGAG-C	chr17	67826150	CGAGGAG	C	395372.97	ExcessHet	2.4874e-4	sas	3.6000000000000035e-4	0	132	3.6000000000000035e-4
chr17-067826150-CGAGGAG-CGAG	chr17	67826150	CGAGGAG	CGAG	395372.97	ExcessHet	0	none	0.08722700000000003	3	132	0.08722700000000003
chr17-067826150-CGAGGAG-CGAGGAGGAG	chr17	67826150	CGAGGAG	CGAGGAGGAG	395372.97	ExcessHet	0	none	2.2000000000000003e-5	0	132	2.2000000000000003e-5
chr17-067826150-CGAGGAG-CGAGGAGGAGGAG	chr17	67826150	CGAGGAG	CGAGGAGGAGGAG	395372.97	ExcessHet	0	none	3.6999999999999985e-5	0	132	3.6999999999999985e-5
chr17-067826294-G-A	chr17	67826294	G	A	250589	PASS	0.022068	amr	0.01084199999999998	3	134	0.022068
chr17-067826457-CAG-C	chr17	67826457	CAG	C	2191905.97	VQSRTrancheINDEL97.00to99.00	0.67119	eas	0.200183	31	134	0.67119
chr17-067826457-CAG-CG	chr17	67826457	CAG	CG	2191905.97	VQSRTrancheINDEL97.00to99.00	0	none	8.9e-5	0	134	8.9e-5
chr17-067826459-GA-*	chr17	67826459	GA	*	3370.97	VQSRTrancheINDEL99.50to99.90	0	none	0.200183	31	134	0.200183
chr17-067826459-GA-G	chr17	67826459	GA	G	3370.97	VQSRTrancheINDEL99.50to99.90	0.0079081	sas	8.9e-5	0	134	0.0079081
chr17-067853810-G-A	chr17	67853810	G	A	11291	PASS	0.0096957	eas	2.2999999999999995e-4	0	130	0.0096957
chr17-067853810-G-T	chr17	67853810	G	T	11291	PASS	4.325e-4	nfe	2.5100000000000014e-4	1	130	4.325e-4
chr17-067853811-T-G	chr17	67853811	T	G	2235370	PASS	0.66871	eas	0.202679	30	132	0.66871
chr17-067853913-G-A	chr17	67853913	G	A	1111479	PASS	0.059067	mid	0.04539800000000001	3	134	0.059067
chr17-067854789-G-A	chr17	67854789	G	A	833	PASS	3.2e-7	nfe	0	1	134	1e-6
chr17-067866737-G-A	chr17	67866737	G	A	720495	PASS	0.34948	eas	0.036071	4	134	0.34948
chr17-067874784-G-A	chr17	67874784	G	A	67375	PASS	0.0055689	nfe	0.003931	1	134	0.0055689
chr17-067875443-G-A	chr17	67875443	G	A	2042239	PASS	0.66871	eas	0.227824	31	134	0.66871
chr17-067875482-G-A	chr17	67875482	G	A	1935187	PASS	0.66776	eas	0.205106	30	132	0.66776
chr17-067886056-A-G	chr17	67886056	A	G	2433641	PASS	0.66823	eas	0.21442000000000003	31	134	0.66823
chr17-067886341-T-A	chr17	67886341	T	A	13214129	PASS	0.96063	nfe	0.9255040000000004	130	134	0.96063
chr17-067886368-CTT-C	chr17	67886368	CTT	C	401173	PASS	1.03e-6	nfe	0	0	128	1.03e-6
chr17-067886368-CTT-CT	chr17	67886368	CTT	CT	401173	PASS	0	none	6.100000000000004e-4	0	128	6.100000000000004e-4
chr17-067886368-CTT-CTTT	chr17	67886368	CTT	CTTT	401173	PASS	0	none	0.03218400000000002	0	128	0.03218400000000002
chr17-067886368-CTT-CTTTT	chr17	67886368	CTT	CTTTT	401173	PASS	0	none	2.2000000000000003e-5	0	128	2.2000000000000003e-5
chr17-067886368-CTT-TTT	chr17	67886368	CTT	TTT	401173	PASS	0	none	6.570000000000002e-4	0	128	6.570000000000002e-4
chr17-067886375-TTGTG-GTGTG	chr17	67886375	TTGTG	GTGTG	46864	PASS	0	none	5.640000000000005e-4	1	122	5.640000000000005e-4
chr17-067886375-TTGTG-T	chr17	67886375	TTGTG	T	46864	PASS	3.9e-7	nfe	0	0	122	1e-6
chr17-067886375-TTGTG-TGTGTG	chr17	67886375	TTGTG	TGTGTG	46864	PASS	0	none	6.570000000000002e-4	0	122	6.570000000000002e-4
chr17-067886375-TTGTG-TTG	chr17	67886375	TTGTG	TTG	46864	PASS	0	none	0.01611300000000001	1	122	0.01611300000000001
chr17-067886375-TTGTG-TTGTGTG	chr17	67886375	TTGTG	TTGTGTG	46864	PASS	0	none	7.270000000000005e-4	0	122	7.270000000000005e-4
chr17-067886375-TTGTG-TTTGTGTG	chr17	67886375	TTGTG	TTTGTGTG	46864	PASS	0	none	3.6999999999999985e-5	0	122	3.6999999999999985e-5
chr17-067886376-TG-*	chr17	67886376	TG	*	2309.97	VQSRTrancheINDEL95.00to96.00	0	none	0.01613800000000001	1	120	0.01613800000000001
chr17-067886376-TG-T	chr17	67886376	TG	T	2309.97	VQSRTrancheINDEL95.00to96.00	0.0063427	afr	0.00125299999999999	0	120	0.0063427
chr17-067886377-G-*	chr17	67886377	G	*	114441	PASS	0	none	0.01742800000000001	1	118	0.01742800000000001
chr17-067886377-G-T	chr17	67886377	G	T	114441	PASS	0.02743	nfe	0.01204099999999999	3	118	0.02743
chr17-067886426-A-AT	chr17	67886426	A	AT	1423391	PASS	0.66512	eas	0.187208	31	132	0.66512
chr17-067886426-A-ATT	chr17	67886426	A	ATT	1423391	PASS	8.3e-7	nfe	0	0	132	1e-6
chr17-067886426-A-T	chr17	67886426	A	T	1423391	PASS	0	none	2.2000000000000003e-5	0	132	2.2000000000000003e-5
chr17-067891506-A-G	chr17	67891506	A	G	282129	PASS	0.63239	eas	0.09766500000000002	3	10	0.63239
chr17-067891764-A-G	chr17	67891764	A	G	696	PASS	1.845e-5	nfe	0	1	134	1.845e-5
chr17-067891780-A-G	chr17	67891780	A	G	2392137	PASS	0.67102	eas	0.214015	31	134	0.67102
chr17-067893094-G-T	chr17	67893094	G	T	40	PASS	5.746e-5	amr	6.999999999999998e-5	0	60	6.999999999999998e-5
chr17-067893097-G-T	chr17	67893097	G	T	125	VQSRTrancheSNP99.90to99.95	0	none	6.999999999999998e-5	0	68	6.999999999999998e-5
chr17-067893129-T-C	chr17	67893129	T	C	52680	PASS	0.0087156	amr	0.004669	1	114	0.0087156
chr17-067893155-G-A	chr17	67893155	G	A	213700	PASS	0.027359	sas	0.01324999999999998	2	128	0.027359
chr17-067894049-G-A	chr17	67894049	G	A	423	VQSRTrancheSNP99.70to99.80	0	none	0	1	134	1e-6
chr17-067894176-T-C	chr17	67894176	T	C	60032	PASS	0.0048997	nfe	0.002867	1	134	0.0048997
chr17-067903834-CAA-*	chr17	67903834	CAA	*	34882	VQSRTrancheINDEL95.00to96.00	0	none	0	0	124	1e-6
chr17-067903834-CAA-AAA	chr17	67903834	CAA	AAA	34882	VQSRTrancheINDEL95.00to96.00	0	none	0.00152099999999999	0	124	0.00152099999999999
chr17-067903834-CAA-C	chr17	67903834	CAA	C	34882	VQSRTrancheINDEL95.00to96.00	0	none	7.099999999999998e-5	0	124	7.099999999999998e-5
chr17-067903834-CAA-CA	chr17	67903834	CAA	CA	34882	VQSRTrancheINDEL95.00to96.00	0	none	0.00945599999999999	0	124	0.00945599999999999
chr17-067903834-CAA-CAAA	chr17	67903834	CAA	CAAA	34882	VQSRTrancheINDEL95.00to96.00	0	none	0.004057	0	124	0.004057
chr17-067903834-CAA-CAAAA	chr17	67903834	CAA	CAAAA	34882	VQSRTrancheINDEL95.00to96.00	0	none	2.2000000000000003e-5	0	124	2.2000000000000003e-5
chr17-067909448-CTTTT-C	chr17	67909448	CTTTT	C	712582.97	ExcessHet	0	none	9e-6	0	118	9e-6
chr17-067909448-CTTTT-CT	chr17	67909448	CTTTT	CT	712582.97	ExcessHet	0	none	0.00108399999999999	0	118	0.00108399999999999
chr17-067909448-CTTTT-CTT	chr17	67909448	CTTTT	CTT	712582.97	ExcessHet	0	none	0.03042100000000001	4	118	0.03042100000000001
chr17-067909448-CTTTT-CTTT	chr17	67909448	CTTTT	CTTT	712582.97	ExcessHet	0	none	0.26389399999999946	50	118	0.26389399999999946
chr17-067909448-CTTTT-CTTTTT	chr17	67909448	CTTTT	CTTTTT	712582.97	ExcessHet	0	none	0.03866300000000002	1	118	0.03866300000000002
chr17-067909448-CTTTT-CTTTTTT	chr17	67909448	CTTTT	CTTTTTT	712582.97	ExcessHet	0	none	0.00110799999999999	0	118	0.00110799999999999
chr17-067909448-CTTTT-CTTTTTTTT	chr17	67909448	CTTTT	CTTTTTTTT	712582.97	ExcessHet	0	none	9e-6	0	118	9e-6
chr17-067909448-CTTTT-CTTTTTTTTT	chr17	67909448	CTTTT	CTTTTTTTTT	712582.97	ExcessHet	0	none	0	0	118	1e-6
chr17-067909475-G-*	chr17	67909475	G	*	1018	PASS	0	none	9e-6	0	118	9e-6
chr17-067909475-G-A	chr17	67909475	G	A	1018	PASS	0	none	8.9e-5	0	118	8.9e-5
chr17-067909475-G-T	chr17	67909475	G	T	1018	PASS	2.7542e-4	nfe	0.00132599999999999	0	118	0.00132599999999999
chr17-067909843-C-T	chr17	67909843	C	T	4500	PASS	0.0012095	nfe	4.730000000000004e-4	1	134	0.0012095
chr17-067910799-CAAA-C	chr17	67910799	CAAA	C	56437	ExcessHet	0	none	2.2000000000000003e-5	0	104	2.2000000000000003e-5
chr17-067910799-CAAA-CA	chr17	67910799	CAAA	CA	56437	ExcessHet	0	none	0.00105899999999999	0	104	0.00105899999999999
chr17-067910799-CAAA-CAA	chr17	67910799	CAAA	CAA	56437	ExcessHet	0	none	0.027332	5	104	0.027332
chr17-067910799-CAAA-CAAAA	chr17	67910799	CAAA	CAAAA	56437	ExcessHet	0	none	0.016525	2	104	0.016525
chr17-067910799-CAAA-CAAAAA	chr17	67910799	CAAA	CAAAAA	56437	ExcessHet	0	none	1.0799999999999996e-4	0	104	1.0799999999999996e-4
chr17-067910799-CAAA-GAAA	chr17	67910799	CAAA	GAAA	56437	ExcessHet	0	none	9e-6	0	104	9e-6
chr17-067910809-AATAT-*	chr17	67910809	AATAT	*	377758	PASS	0	none	2.2999999999999995e-4	0	126	2.2999999999999995e-4
chr17-067910809-AATAT-A	chr17	67910809	AATAT	A	377758	PASS	4.9351e-4	amr	0.002539	0	126	0.002539
chr17-067910809-AATAT-AAT	chr17	67910809	AATAT	AAT	377758	PASS	0	none	0.005081	0	126	0.005081
chr17-067910809-AATAT-AATATAT	chr17	67910809	AATAT	AATATAT	377758	PASS	0	none	7.099999999999998e-5	0	126	7.099999999999998e-5
chr17-067910809-AATAT-ATATAT	chr17	67910809	AATAT	ATATAT	377758	PASS	0	none	0.004032	0	126	0.004032
chr17-067910809-AATAT-ATATATAT	chr17	67910809	AATAT	ATATATAT	377758	PASS	0	none	0	0	126	1e-6
chr17-067910809-AATAT-TATAT	chr17	67910809	AATAT	TATAT	377758	PASS	0	none	0.03845900000000001	1	126	0.03845900000000001
chr17-067910810-ATAT-*	chr17	67910810	ATAT	*	2473834.97	PASS	0	none	0.006136	0	126	0.006136
chr17-067910810-ATAT-A	chr17	67910810	ATAT	A	2473834.97	PASS	0.077032	eas	0.020809	0	126	0.077032
chr17-067910810-ATAT-AAT	chr17	67910810	ATAT	AAT	2473834.97	PASS	0	none	0.180496	26	126	0.180496
chr17-067910811-T-*	chr17	67910811	T	*	23483	PASS	0	none	0.206225	28	120	0.206225
chr17-067910811-T-A	chr17	67910811	T	A	23483	PASS	0.022461	eas	0.00134999999999999	0	120	0.022461
chr17-067910812-ATAT-*	chr17	67910812	ATAT	*	1783417	PASS	0	none	0.019817	0	126	0.019817
chr17-067910812-ATAT-A	chr17	67910812	ATAT	A	1783417	PASS	4.077e-5	afr	2.2000000000000003e-5	0	126	4.077e-5
chr17-067910812-ATAT-AAT	chr17	67910812	ATAT	AAT	1783417	PASS	0	none	0.167426	22	126	0.167426
chr17-067910812-ATAT-GTAT	chr17	67910812	ATAT	GTAT	1783417	PASS	0	none	0	0	126	1e-6
chr17-067910813-T-*	chr17	67910813	T	*	361996	PASS	0	none	0.181107	22	126	0.181107
chr17-067910813-T-A	chr17	67910813	T	A	361996	PASS	0.19054	eas	0.01451699999999999	2	126	0.19054
chr17-067910815-T-*	chr17	67910815	T	*	102466	PASS	0	none	0	0	132	1e-6
chr17-067910815-T-A	chr17	67910815	T	A	102466	PASS	0.055161	afr	0.00624	1	132	0.055161
chr17-067911162-A-G	chr17	67911162	A	G	472526	PASS	0.019414	nfe	0.01039799999999999	2	134	0.019414
chr17-067911798-A-G	chr17	67911798	A	G	146324	PASS	0.0054323	nfe	0.002766	1	134	0.0054323
chr17-067911820-T-C	chr17	67911820	T	C	45359	PASS	2.3608e-4	mid	6.800000000000003e-4	2	134	6.800000000000003e-4
chr17-067911962-AAAC-A	chr17	67911962	AAAC	A	1660.97	VQSRTrancheINDEL96.00to97.00	3.631e-5	nfe	0	1	134	3.631e-5
chr17-067912039-T-A	chr17	67912039	T	A	79838	PASS	0.0032745	nfe	0.00161999999999999	2	134	0.0032745
chr17-067912153-G-A	chr17	67912153	G	A	108539	PASS	0.0054357	nfe	0.002515	1	134	0.0054357
chr17-067912747-A-*	chr17	67912747	A	*	7605	PASS	0	none	0	0	134	1e-6
chr17-067912747-A-T	chr17	67912747	A	T	7605	PASS	0.0024033	afr	7.099999999999998e-5	1	134	0.0024033
chr17-067912807-C-T	chr17	67912807	C	T	92551	PASS	0.0031921	nfe	0.00147299999999999	1	134	0.0031921
chr17-067913312-A-G	chr17	67913312	A	G	22833	PASS	0.0033672	nfe	0.00157099999999999	2	134	0.0033672
chr17-067913326-A-G	chr17	67913326	A	G	2158036	PASS	0.66767	eas	0.192528	28	134	0.66767
chr17-067918795-T-C	chr17	67918795	T	C	136881	PASS	0.053882	afr	0.007249	1	132	0.053882
chr17-067918801-G-A	chr17	67918801	G	A	6067	PASS	5.872e-4	nfe	1.27e-4	1	132	5.872e-4
chr17-067918905-GCTCA-ACTCA	chr17	67918905	GCTCA	ACTCA	707	VQSRTrancheINDEL99.50to99.90	0	none	0	1	94	1e-6
chr17-067918905-GCTCA-G	chr17	67918905	GCTCA	G	707	VQSRTrancheINDEL99.50to99.90	0	none	0	0	94	1e-6
chr17-067918905-GCTCA-GCA	chr17	67918905	GCTCA	GCA	707	VQSRTrancheINDEL99.50to99.90	0	none	0	0	94	1e-6
chr17-067920236-C-G	chr17	67920236	C	G	113761	PASS	0.053756	afr	0.007118	0	124	0.053756
chr17-067922691-A-G	chr17	67922691	A	G	2083104	PASS	0.67026	eas	0.196533	27	132	0.67026
chr17-067922817-A-G	chr17	67922817	A	G	119264	PASS	0.053559	afr	0.007198	1	134	0.053559
chr17-067922976-G-A	chr17	67922976	G	A	164420	PASS	0.053863	afr	0.007249	1	134	0.053863
chr17-067923044-A-ATCAATAAAT	chr17	67923044	A	ATCAATAAAT	30730.97	PASS	0.0067547	nfe	0.003296	2	134	0.0067547
chr17-067923056-CTTTTT-*	chr17	67923056	CTTTTT	*	1282034	ExcessHet	0	none	3.6999999999999985e-5	0	106	3.6999999999999985e-5
chr17-067923056-CTTTTT-ATTTTT	chr17	67923056	CTTTTT	ATTTTT	1282034	ExcessHet	0	none	2.5100000000000014e-4	0	106	2.5100000000000014e-4
chr17-067923056-CTTTTT-C	chr17	67923056	CTTTTT	C	1282034	ExcessHet	1.4989e-4	nfe	9.390000000000004e-4	1	106	9.390000000000004e-4
chr17-067923056-CTTTTT-CT	chr17	67923056	CTTTTT	CT	1282034	ExcessHet	0	none	0.006856	1	106	0.006856
chr17-067923056-CTTTTT-CTT	chr17	67923056	CTTTTT	CTT	1282034	ExcessHet	0	none	0.02526700000000001	1	106	0.02526700000000001
chr17-067923056-CTTTTT-CTTT	chr17	67923056	CTTTTT	CTTT	1282034	ExcessHet	0	none	0.07588600000000001	7	106	0.07588600000000001
chr17-067923056-CTTTTT-CTTTT	chr17	67923056	CTTTTT	CTTTT	1282034	ExcessHet	0	none	0.23002200000000003	30	106	0.23002200000000003
chr17-067923056-CTTTTT-CTTTTTT	chr17	67923056	CTTTTT	CTTTTTT	1282034	ExcessHet	0	none	0.103286	12	106	0.103286
chr17-067923056-CTTTTT-CTTTTTTT	chr17	67923056	CTTTTT	CTTTTTTT	1282034	ExcessHet	0	none	0.00864499999999999	0	106	0.00864499999999999
chr17-067923056-CTTTTT-CTTTTTTTT	chr17	67923056	CTTTTT	CTTTTTTTT	1282034	ExcessHet	0	none	3.6000000000000035e-4	1	106	3.6000000000000035e-4
chr17-067923056-CTTTTT-CTTTTTTTTT	chr17	67923056	CTTTTT	CTTTTTTTTT	1282034	ExcessHet	0	none	9e-6	0	106	9e-6
chr17-067923056-CTTTTT-TTTTTT	chr17	67923056	CTTTTT	TTTTTT	1282034	ExcessHet	0	none	2.2999999999999995e-4	0	106	2.2999999999999995e-4
chr17-067923058-T-*	chr17	67923058	T	*	306	VQSRTrancheINDEL95.00to96.00	0	none	0.110843	10	66	0.110843
chr17-067923058-T-C	chr17	67923058	T	C	306	VQSRTrancheINDEL95.00to96.00	1.6503e-4	amr	0	0	66	1.6503e-4
chr17-067923058-T-TAC	chr17	67923058	T	TAC	306	VQSRTrancheINDEL95.00to96.00	9.863e-5	sas	2.2899999999999996e-4	0	66	2.2899999999999996e-4
chr17-067923059-T-*	chr17	67923059	T	*	118	PASS	0	none	0.03385800000000002	3	100	0.03385800000000002
chr17-067923059-T-A	chr17	67923059	T	A	118	PASS	4.3e-7	nfe	9e-6	0	100	9e-6
chr17-067923059-T-TAC	chr17	67923059	T	TAC	118	PASS	1.87e-6	nfe	1.27e-4	0	100	1.27e-4
chr17-067929454-C-T	chr17	67929454	C	T	450	PASS	3e-7	nfe	0	1	134	1e-6
chr17-067931847-T-TA	chr17	67931847	T	TA	445.97	PASS	0	none	0	1	134	1e-6
chr17-067932067-A-G	chr17	67932067	A	G	131591	PASS	0.054817	afr	0.007198	1	134	0.054817
chr17-067940689-G-T	chr17	67940689	G	T	77846	PASS	0.0066083	nfe	0.002615	1	134	0.0066083
chr17-067943998-T-C	chr17	67943998	T	C	97681	PASS	0.055224	afr	0.007145	1	132	0.055224
chr17-067944035-A-G	chr17	67944035	A	G	6081	PASS	6.8114e-4	nfe	2.5100000000000014e-4	1	134	6.8114e-4
chr17-067944489-C-G	chr17	67944489	C	G	19913922	PASS	0.998	nfe	0.9790220000000006	134	134	0.998
chr17-067944588-AAG-*	chr17	67944588	AAG	*	61929.97	PASS	0	none	3.6000000000000035e-4	0	126	3.6000000000000035e-4
chr17-067944588-AAG-A	chr17	67944588	AAG	A	61929.97	PASS	0.006562	nfe	0.01845900000000001	2	126	0.01845900000000001
chr17-067944588-AAG-AAGAG	chr17	67944588	AAG	AAGAG	61929.97	PASS	0	none	0.00166899999999999	0	126	0.00166899999999999
chr17-067944588-AAG-AAGAGAG	chr17	67944588	AAG	AAGAGAG	61929.97	PASS	0	none	0	0	126	1e-6
chr17-067944611-A-G	chr17	67944611	A	G	9402008	PASS	0.79765	nfe	0.6639620000000004	105	134	0.79765
chr17-067944696-A-C	chr17	67944696	A	C	341	PASS	1.0364e-4	nfe	2.5100000000000014e-4	0	50	2.5100000000000014e-4
chr17-067944727-C-G	chr17	67944727	C	G	5304268	PASS	0.99344	nfe	0.8434710000000007	28	28	0.99344
chr17-067948338-A-G	chr17	67948338	A	G	194912	PASS	0.014855	mid	0.00854799999999998	2	134	0.014855
chr17-067948399-A-C	chr17	67948399	A	C	3982373	PASS	0.68478000000000006	eas	0.216253	28	134	0.68478000000000006
chr17-067950838-CAAAA-AAAAA	chr17	67950838	CAAAA	AAAAA	20469	PASS	0	none	2.08e-4	0	0	2.08e-4
chr17-067950838-CAAAA-C	chr17	67950838	CAAAA	C	20469	PASS	0	none	2.2000000000000003e-5	0	0	2.2000000000000003e-5
chr17-067950838-CAAAA-CA	chr17	67950838	CAAAA	CA	20469	PASS	0	none	9e-6	0	0	9e-6
chr17-067950838-CAAAA-CAA	chr17	67950838	CAAAA	CAA	20469	PASS	0	none	2.2899999999999996e-4	0	0	2.2899999999999996e-4
chr17-067950838-CAAAA-CAAA	chr17	67950838	CAAAA	CAAA	20469	PASS	0	none	4.940000000000003e-4	0	0	4.940000000000003e-4
chr17-067950838-CAAAA-CAAAAA	chr17	67950838	CAAAA	CAAAAA	20469	PASS	0	none	0.01414599999999998	0	0	0.01414599999999998
chr17-067950838-CAAAA-CAAAAAA	chr17	67950838	CAAAA	CAAAAAA	20469	PASS	0	none	0.002481	0	0	0.002481
chr17-067950838-CAAAA-CAAAAAAA	chr17	67950838	CAAAA	CAAAAAAA	20469	PASS	0	none	1.0699999999999996e-4	0	0	1.0699999999999996e-4
chr17-067950838-CAAAA-CAAAAAAAA	chr17	67950838	CAAAA	CAAAAAAAA	20469	PASS	0	none	9e-6	0	0	9e-6
chr17-067955170-T-C	chr17	67955170	T	C	101825	PASS	0.85701	nfe	0.07281100000000001	0	0	0.85701
chr17-067955202-C-T	chr17	67955202	C	T	135	PASS	0	none	2.2000000000000003e-5	0	0	2.2000000000000003e-5
chr17-067955446-AG-*	chr17	67955446	AG	*	76150.97	PASS	0	none	9e-6	0	0	9e-6
chr17-067955446-AG-A	chr17	67955446	AG	A	76150.97	PASS	0.54254	nfe	0.05665000000000002	0	0	0.54254
chr17-067956041-A-G	chr17	67956041	A	G	108954	PASS	0.79754	nfe	0.08183700000000001	0	0	0.79754
chr17-067957152-A-G	chr17	67957152	A	G	177473	PASS	0.74253	nfe	0.115518	0	0	0.74253
chr17-067959535-T-C	chr17	67959535	T	C	23222857	PASS	0.99734	nfe	0.9133110000000008	133	134	0.99734
chr17-067959535-T-G	chr17	67959535	T	G	23222857	PASS	0	none	9e-6	0	134	9e-6
chr17-067959642-TCCTCCAGCC-CCCTCCAGCC	chr17	67959642	TCCTCCAGCC	CCCTCCAGCC	3171707	VQSRTrancheINDEL97.00to99.00	0	none	1.47e-4	0	134	1.47e-4
chr17-067959642-TCCTCCAGCC-T	chr17	67959642	TCCTCCAGCC	T	3171707	VQSRTrancheINDEL97.00to99.00	6.6497e-4	sas	2.2000000000000003e-5	0	134	6.6497e-4
chr17-067959642-TCCTCCAGCC-TCCAGCCCCTCCAGCC	chr17	67959642	TCCTCCAGCC	TCCAGCCCCTCCAGCC	3171707	VQSRTrancheINDEL97.00to99.00	0	none	9e-6	0	134	9e-6
chr17-067959642-TCCTCCAGCC-TCCAGCCCCTCCAGCCCCTCCAGCC	chr17	67959642	TCCTCCAGCC	TCCAGCCCCTCCAGCCCCTCCAGCC	3171707	VQSRTrancheINDEL97.00to99.00	0	none	0	0	134	1e-6
chr17-067959642-TCCTCCAGCC-TCCTCCAGCCCCTCCAGCC	chr17	67959642	TCCTCCAGCC	TCCTCCAGCCCCTCCAGCC	3171707	VQSRTrancheINDEL97.00to99.00	0	none	0.167173	21	134	0.167173
chr17-067959642-TCCTCCAGCC-TCCTCCAGCCCCTCCAGCCCCTCCAGCC	chr17	67959642	TCCTCCAGCC	TCCTCCAGCCCCTCCAGCCCCTCCAGCC	3171707	VQSRTrancheINDEL97.00to99.00	0	none	0.01466999999999999	6	134	0.01466999999999999
chr17-067959642-TCCTCCAGCC-TCCTCCAGCCCCTCCAGCCCCTCCAGCCCCTCCAGCC	chr17	67959642	TCCTCCAGCC	TCCTCCAGCCCCTCCAGCCCCTCCAGCCCCTCCAGCC	3171707	VQSRTrancheINDEL97.00to99.00	0	none	0.003043	0	134	0.003043
chr17-067959642-TCCTCCAGCC-TCCTCCAGCTCCTCCAGCCCCTCCAGCC	chr17	67959642	TCCTCCAGCC	TCCTCCAGCTCCTCCAGCCCCTCCAGCC	3171707	VQSRTrancheINDEL97.00to99.00	0	none	0	0	134	1e-6
chr17-067959642-TCCTCCAGCC-TCCTCCCGCCCCTCCAGCC	chr17	67959642	TCCTCCAGCC	TCCTCCCGCCCCTCCAGCC	3171707	VQSRTrancheINDEL97.00to99.00	0	none	0	0	134	1e-6
chr17-067960345-GTT-G	chr17	67960345	GTT	G	267993.97	PASS	0	none	9e-6	0	0	9e-6
chr17-067960345-GTT-GT	chr17	67960345	GTT	GT	267993.97	PASS	0	none	0.178698	0	0	0.178698
chr17-067960345-GTT-GTTT	chr17	67960345	GTT	GTTT	267993.97	PASS	0	none	2.2899999999999996e-4	0	0	2.2899999999999996e-4
chr17-067963184-A-G	chr17	67963184	A	G	8943898	PASS	0.99772	nfe	0.9445560000000004	132	132	0.99772
chr17-067963184-A-T	chr17	67963184	A	T	8943898	PASS	0	none	0	0	132	1e-6
chr17-067964998-CAAAAAAAA-AAAAAAAAA	chr17	67964998	CAAAAAAAA	AAAAAAAAA	7868	PASS	0	none	1.6699999999999994e-4	0	0	1.6699999999999994e-4
chr17-067964998-CAAAAAAAA-C	chr17	67964998	CAAAAAAAA	C	7868	PASS	0	none	9e-6	0	0	9e-6
chr17-067964998-CAAAAAAAA-CA	chr17	67964998	CAAAAAAAA	CA	7868	PASS	0	none	9e-6	0	0	9e-6
chr17-067964998-CAAAAAAAA-CAA	chr17	67964998	CAAAAAAAA	CAA	7868	PASS	0	none	9e-6	0	0	9e-6
chr17-067964998-CAAAAAAAA-CAAA	chr17	67964998	CAAAAAAAA	CAAA	7868	PASS	0	none	9e-6	0	0	9e-6
chr17-067964998-CAAAAAAAA-CAAAA	chr17	67964998	CAAAAAAAA	CAAAA	7868	PASS	0	none	2.2000000000000003e-5	0	0	2.2000000000000003e-5
chr17-067964998-CAAAAAAAA-CAAAAA	chr17	67964998	CAAAAAAAA	CAAAAA	7868	PASS	0	none	1.6699999999999994e-4	0	0	1.6699999999999994e-4
chr17-067964998-CAAAAAAAA-CAAAAAA	chr17	67964998	CAAAAAAAA	CAAAAAA	7868	PASS	0	none	2.93e-4	0	0	2.93e-4
chr17-067964998-CAAAAAAAA-CAAAAAAA	chr17	67964998	CAAAAAAAA	CAAAAAAA	7868	PASS	0	none	3.810000000000003e-4	0	0	3.810000000000003e-4
chr17-067964998-CAAAAAAAA-CAAAAAAAAA	chr17	67964998	CAAAAAAAA	CAAAAAAAAA	7868	PASS	0	none	0.00336	0	0	0.00336
chr17-067964998-CAAAAAAAA-CAAAAAAAAAA	chr17	67964998	CAAAAAAAA	CAAAAAAAAAA	7868	PASS	0	none	0.00141899999999999	0	0	0.00141899999999999
chr17-067964998-CAAAAAAAA-CAAAAAAAAAAA	chr17	67964998	CAAAAAAAA	CAAAAAAAAAAA	7868	PASS	0	none	4.710000000000004e-4	0	0	4.710000000000004e-4
chr17-067964998-CAAAAAAAA-CAAAAAAAAAAAA	chr17	67964998	CAAAAAAAA	CAAAAAAAAAAAA	7868	PASS	0	none	9e-6	0	0	9e-6
chr17-067964998-CAAAAAAAA-CAAAAAAAAAAAAA	chr17	67964998	CAAAAAAAA	CAAAAAAAAAAAAA	7868	PASS	0	none	2.2000000000000003e-5	0	0	2.2000000000000003e-5
chr17-067965116-T-C	chr17	67965116	T	C	165460	PASS	0.78334	nfe	0.10863700000000004	0	0	0.78334
chr17-067965117-G-A	chr17	67965117	G	A	26622	PASS	0.082132	nfe	0.01341299999999999	0	0	0.082132
chr17-067965275-G-A	chr17	67965275	G	A	1480	PASS	0	none	0.00103199999999999	0	0	0.00103199999999999
chr17-067966122-T-G	chr17	67966122	T	G	411654	PASS	0.62066	eas	0.129288	0	0	0.62066
chr17-067966182-C-T	chr17	67966182	C	T	2829606	PASS	0.98389	nfe	0.7763170000000005	2	2	0.98389
chr17-067966422-A-AT	chr17	67966422	A	AT	7264598	PASS	0.78624	nfe	0.7033160000000005	86	112	0.78624
chr17-067966422-A-T	chr17	67966422	A	T	7264598	PASS	0.0010885	nfe	4.270000000000005e-4	0	112	0.0010885
chr17-067975266-A-T	chr17	67975266	A	T	702045	PASS	0.86024	nfe	0.2858589999999993	0	0	0.86024
chr17-067975268-C-G	chr17	67975268	C	G	702151	PASS	0.86024	nfe	0.28599299999999933	0	0	0.86024
chr17-067975268-C-T	chr17	67975268	C	T	702151	PASS	0	none	9e-6	0	0	9e-6
chr17-067975495-T-C	chr17	67975495	T	C	4921947	PASS	0.9942	nfe	0.8666870000000002	48	48	0.9942
chr17-067975623-T-C	chr17	67975623	T	C	8093241	PASS	0.99646	nfe	0.9115500000000004	134	134	0.99646
chr17-067976072-TAA-*	chr17	67976072	TAA	*	6218201	PASS	0	none	1.47e-4	0	114	1.47e-4
chr17-067976072-TAA-AAA	chr17	67976072	TAA	AAA	6218201	PASS	0	none	0	0	114	1e-6
chr17-067976072-TAA-T	chr17	67976072	TAA	T	6218201	PASS	5.8383e-4	afr	0.002563	0	114	0.002563
chr17-067976072-TAA-TA	chr17	67976072	TAA	TA	6218201	PASS	0	none	0.8762300000000005	110	114	0.8762300000000005
chr17-067976072-TAA-TAAA	chr17	67976072	TAA	TAAA	6218201	PASS	0	none	1.27e-4	0	114	1.27e-4
chr17-067976073-A-*	chr17	67976073	A	*	4228	PASS	0	none	0.8794530000000006	110	114	0.8794530000000006
chr17-067976073-A-G	chr17	67976073	A	G	4228	PASS	0	none	0	0	114	1e-6
chr17-067976073-A-T	chr17	67976073	A	T	4228	PASS	0.059227	amr	2.5100000000000014e-4	0	114	0.059227
chr17-067977938-C-T	chr17	67977938	C	T	143931	PASS	0.86422	nfe	0.088866	0	0	0.86422
chr17-067981865-A-*	chr17	67981865	A	*	11958.97	VQSRTrancheINDEL96.00to97.00	0	none	2.500000000000001e-4	0	0	2.500000000000001e-4
chr17-067981865-A-AC	chr17	67981865	A	AC	11958.97	VQSRTrancheINDEL96.00to97.00	0.023792	afr	0.003891	0	0	0.023792
chr17-067981866-AACACACAC-*	chr17	67981866	AACACACAC	*	203097	PASS	0	none	2.500000000000001e-4	0	0	2.500000000000001e-4
chr17-067981866-AACACACAC-A	chr17	67981866	AACACACAC	A	203097	PASS	3.6128e-4	nfe	2.2899999999999996e-4	0	0	3.6128e-4
chr17-067981866-AACACACAC-AACAC	chr17	67981866	AACACACAC	AACAC	203097	PASS	0	none	1.87e-4	0	0	1.87e-4
chr17-067981866-AACACACAC-AACACAC	chr17	67981866	AACACACAC	AACACAC	203097	PASS	0	none	7.950000000000004e-4	0	0	7.950000000000004e-4
chr17-067981866-AACACACAC-AACACACACAC	chr17	67981866	AACACACAC	AACACACACAC	203097	PASS	0	none	0.006295	0	0	0.006295
chr17-067981866-AACACACAC-AACACACACACAC	chr17	67981866	AACACACAC	AACACACACACAC	203097	PASS	0	none	0.01009999999999999	0	0	0.01009999999999999
chr17-067981866-AACACACAC-AACACACACACACAC	chr17	67981866	AACACACAC	AACACACACACACAC	203097	PASS	0	none	0.034906	0	0	0.034906
chr17-067981866-AACACACAC-AACACACACACACACAC	chr17	67981866	AACACACAC	AACACACACACACACAC	203097	PASS	0	none	0.01309899999999998	0	0	0.01309899999999998
chr17-067981866-AACACACAC-AACACACACACACACACAC	chr17	67981866	AACACACAC	AACACACACACACACACAC	203097	PASS	0	none	0.00379	0	0	0.00379
chr17-067981866-AACACACAC-AACACACACACACACACACAC	chr17	67981866	AACACACAC	AACACACACACACACACACAC	203097	PASS	0	none	0.002756	0	0	0.002756
chr17-067981866-AACACACAC-AACACACACACACACACACACAC	chr17	67981866	AACACACAC	AACACACACACACACACACACAC	203097	PASS	0	none	0.00103199999999999	0	0	0.00103199999999999
chr17-067981866-AACACACAC-AACACACACACACACACACACACAC	chr17	67981866	AACACACAC	AACACACACACACACACACACACAC	203097	PASS	0	none	7.950000000000004e-4	0	0	7.950000000000004e-4
chr17-067981866-AACACACAC-AACACACACACACACACACACACACAC	chr17	67981866	AACACACAC	AACACACACACACACACACACACACAC	203097	PASS	0	none	3.3700000000000044e-4	0	0	3.3700000000000044e-4
chr17-067981866-AACACACAC-AACACACACACACACACACACACACACAC	chr17	67981866	AACACACAC	AACACACACACACACACACACACACACAC	203097	PASS	0	none	3.6999999999999985e-5	0	0	3.6999999999999985e-5
chr17-067981866-AACACACAC-AACACACACACACACACACACACACACACAC	chr17	67981866	AACACACAC	AACACACACACACACACACACACACACACAC	203097	PASS	0	none	9e-6	0	0	9e-6
chr17-067981866-AACACACAC-AACACACACACATACACACAC	chr17	67981866	AACACACAC	AACACACACACATACACACAC	203097	PASS	0	none	9e-6	0	0	9e-6
chr17-067981866-AACACACAC-ACACACACAC	chr17	67981866	AACACACAC	ACACACACAC	203097	PASS	0	none	0.002656	0	0	0.002656
chr17-067981866-AACACACAC-ACACACACACAC	chr17	67981866	AACACACAC	ACACACACACAC	203097	PASS	0	none	7.480000000000004e-4	0	0	7.480000000000004e-4
chr17-067981866-AACACACAC-ACACACACACACAC	chr17	67981866	AACACACAC	ACACACACACACAC	203097	PASS	0	none	6.999999999999998e-5	0	0	6.999999999999998e-5
chr17-067981866-AACACACAC-ACACACACACACACAC	chr17	67981866	AACACACAC	ACACACACACACACAC	203097	PASS	0	none	6.999999999999998e-5	0	0	6.999999999999998e-5
chr17-067981866-AACACACAC-ACACACACACACACACAC	chr17	67981866	AACACACAC	ACACACACACACACACAC	203097	PASS	0	none	9e-6	0	0	9e-6
chr17-067981866-AACACACAC-CACACACAC	chr17	67981866	AACACACAC	CACACACAC	203097	PASS	0	none	0.00794699999999998	0	0	0.00794699999999998
chr17-067981904-CCTT-*	chr17	67981904	CCTT	*	35408.97	VQSRTrancheINDEL99.50to99.90	0	none	2.720000000000003e-4	0	0	2.720000000000003e-4
chr17-067981904-CCTT-C	chr17	67981904	CCTT	C	35408.97	VQSRTrancheINDEL99.50to99.90	2.7017e-4	nfe	0.004885	0	0	0.004885
chr17-067981904-CCTT-CACACACACACACACACACTT	chr17	67981904	CCTT	CACACACACACACACACACTT	35408.97	VQSRTrancheINDEL99.50to99.90	0	none	3.6999999999999985e-5	0	0	3.6999999999999985e-5
chr17-067981904-CCTT-CACACACACACACACACTT	chr17	67981904	CCTT	CACACACACACACACACTT	35408.97	VQSRTrancheINDEL99.50to99.90	0	none	5.2999999999999994e-5	0	0	5.2999999999999994e-5
chr17-067981904-CCTT-CACACACACACACACTT	chr17	67981904	CCTT	CACACACACACACACTT	35408.97	VQSRTrancheINDEL99.50to99.90	0	none	5.39e-4	0	0	5.39e-4
chr17-067981904-CCTT-CACACACACACACTT	chr17	67981904	CCTT	CACACACACACACTT	35408.97	VQSRTrancheINDEL99.50to99.90	0	none	5.850000000000005e-4	0	0	5.850000000000005e-4
chr17-067981904-CCTT-CACACACACACTT	chr17	67981904	CCTT	CACACACACACTT	35408.97	VQSRTrancheINDEL99.50to99.90	0	none	0.00122499999999999	0	0	0.00122499999999999
chr17-067981904-CCTT-CACACACACTT	chr17	67981904	CCTT	CACACACACTT	35408.97	VQSRTrancheINDEL99.50to99.90	0	none	0.004044	0	0	0.004044
chr17-067981904-CCTT-CACACACTT	chr17	67981904	CCTT	CACACACTT	35408.97	VQSRTrancheINDEL99.50to99.90	0	none	0.01108999999999999	0	0	0.01108999999999999
chr17-067981904-CCTT-CACACTT	chr17	67981904	CCTT	CACACTT	35408.97	VQSRTrancheINDEL99.50to99.90	0	none	0	0	0	1e-6
chr17-067981904-CCTT-CACTT	chr17	67981904	CCTT	CACTT	35408.97	VQSRTrancheINDEL99.50to99.90	0	none	8.9e-5	0	0	8.9e-5
chr17-067981905-CTT-*	chr17	67981905	CTT	*	353.97	VQSRTrancheINDEL99.50to99.90	0	none	0.005294	0	0	0.005294
chr17-067981905-CTT-C	chr17	67981905	CTT	C	353.97	VQSRTrancheINDEL99.50to99.90	5.3186e-4	nfe	3.6999999999999985e-5	0	0	5.3186e-4
chr17-067981905-CTT-CACACACACACACATT	chr17	67981905	CTT	CACACACACACACATT	353.97	VQSRTrancheINDEL99.50to99.90	0	none	0	0	0	1e-6
chr17-067981905-CTT-CACACACATT	chr17	67981905	CTT	CACACACATT	353.97	VQSRTrancheINDEL99.50to99.90	0	none	9e-6	0	0	9e-6
chr17-067981905-CTT-CACATT	chr17	67981905	CTT	CACATT	353.97	VQSRTrancheINDEL99.50to99.90	0	none	9e-6	0	0	9e-6
chr17-067981906-T-*	chr17	67981906	T	*	51	PASS	0	none	0.005396	0	0	0.005396
chr17-067981906-T-A	chr17	67981906	T	A	51	PASS	0	none	9e-6	0	0	9e-6
chr17-067981907-T-*	chr17	67981907	T	*	526	PASS	0	none	0.005396	0	0	0.005396
chr17-067981907-T-A	chr17	67981907	T	A	526	PASS	0	none	1.87e-4	0	0	1.87e-4
chr17-067981908-T-*	chr17	67981908	T	*	8766	PASS	0	none	2.720000000000003e-4	0	0	2.720000000000003e-4
chr17-067981908-T-A	chr17	67981908	T	A	8766	PASS	0.0011959	nfe	0.004731	0	0	0.004731
chr17-067981984-AATATATATATATATATATATAT-A	chr17	67981984	AATATATATATATATATATATAT	A	367456	PASS	2.4109e-4	nfe	2.2000000000000003e-5	0	0	2.4109e-4
chr17-067981984-AATATATATATATATATATATAT-AAT	chr17	67981984	AATATATATATATATATATATAT	AAT	367456	PASS	0	none	4.260000000000005e-4	0	0	4.260000000000005e-4
chr17-067981984-AATATATATATATATATATATAT-AATAT	chr17	67981984	AATATATATATATATATATATAT	AATAT	367456	PASS	0	none	0.007017	0	0	0.007017
chr17-067981984-AATATATATATATATATATATAT-AATATAT	chr17	67981984	AATATATATATATATATATATAT	AATATAT	367456	PASS	0	none	0.076762	0	0	0.076762
chr17-067981984-AATATATATATATATATATATAT-AATATATAT	chr17	67981984	AATATATATATATATATATATAT	AATATATAT	367456	PASS	0	none	0.013779	0	0	0.013779
chr17-067981984-AATATATATATATATATATATAT-AATATATATAT	chr17	67981984	AATATATATATATATATATATAT	AATATATATAT	367456	PASS	0	none	0.003335	0	0	0.003335
chr17-067981984-AATATATATATATATATATATAT-AATATATATATAT	chr17	67981984	AATATATATATATATATATATAT	AATATATATATAT	367456	PASS	0	none	0.01404099999999998	0	0	0.01404099999999998
chr17-067981984-AATATATATATATATATATATAT-AATATATATATATAT	chr17	67981984	AATATATATATATATATATATAT	AATATATATATATAT	367456	PASS	0	none	0.002957	0	0	0.002957
chr17-067981984-AATATATATATATATATATATAT-AATATATATATATATAT	chr17	67981984	AATATATATATATATATATATAT	AATATATATATATATAT	367456	PASS	0	none	9.610000000000004e-4	0	0	9.610000000000004e-4
chr17-067981984-AATATATATATATATATATATAT-AATATATATATATATATAT	chr17	67981984	AATATATATATATATATATATAT	AATATATATATATATATAT	367456	PASS	0	none	3.3700000000000044e-4	0	0	3.3700000000000044e-4
chr17-067981984-AATATATATATATATATATATAT-AATATATATATATATATATAT	chr17	67981984	AATATATATATATATATATATAT	AATATATATATATATATATAT	367456	PASS	0	none	1.47e-4	0	0	1.47e-4
chr17-067981984-AATATATATATATATATATATAT-GATATATATATATATATATATAT	chr17	67981984	AATATATATATATATATATATAT	GATATATATATATATATATATAT	367456	PASS	0	none	2.720000000000003e-4	0	0	2.720000000000003e-4
chr17-067981984-AATATATATATATATATATATAT-TATATATATATATATATATATAT	chr17	67981984	AATATATATATATATATATATAT	TATATATATATATATATATATAT	367456	PASS	0	none	9e-6	0	0	9e-6
chr17-067981998-T-*	chr17	67981998	T	*	140	PASS	0	none	0.101116	0	0	0.101116
chr17-067981998-T-G	chr17	67981998	T	G	140	PASS	0	none	3.6999999999999985e-5	0	0	3.6999999999999985e-5
chr17-067982000-T-*	chr17	67982000	T	*	1016	PASS	0	none	0.089241	0	0	0.089241
chr17-067982000-T-G	chr17	67982000	T	G	1016	PASS	0.039511	nfe	1.87e-4	0	0	0.039511
chr17-067982002-TA-*	chr17	67982002	TA	*	335.97	VQSRTrancheINDEL95.00to96.00	0	none	0.00986599999999998	0	0	0.00986599999999998
chr17-067982002-TA-T	chr17	67982002	TA	T	335.97	VQSRTrancheINDEL95.00to96.00	0	none	6.999999999999998e-5	0	0	6.999999999999998e-5
chr17-067982023-A-*	chr17	67982023	A	*	11743	PASS	0	none	0.002731	0	4	0.002731
chr17-067982023-A-T	chr17	67982023	A	T	11743	PASS	0.0277	afr	0.003335	0	4	0.0277
chr17-067982053-T-A	chr17	67982053	T	A	3282	PASS	0	none	0	0	44	1e-6
chr17-067982053-T-C	chr17	67982053	T	C	3282	PASS	4.6298e-4	nfe	2.5100000000000014e-4	1	44	4.6298e-4
chr17-067982428-C-*	chr17	67982428	C	*	447	PASS	0	none	0	0	122	1e-6
chr17-067982428-C-T	chr17	67982428	C	T	447	PASS	9.223e-5	nfe	0	1	122	9.223e-5
chr17-067982445-C-*	chr17	67982445	C	*	65	PASS	0	none	0	0	112	1e-6
chr17-067982445-C-A	chr17	67982445	C	A	65	PASS	0	none	2.2000000000000003e-5	1	112	2.2000000000000003e-5
chr17-067982462-C-A	chr17	67982462	C	A	681	PASS	3.256e-5	nfe	4.05e-4	1	102	4.05e-4
chr17-067982551-GAAAAA-AAAAAA	chr17	67982551	GAAAAA	AAAAAA	8453	PASS	0	none	8.9e-5	0	88	8.9e-5
chr17-067982551-GAAAAA-G	chr17	67982551	GAAAAA	G	8453	PASS	0	none	9e-6	0	88	9e-6
chr17-067982551-GAAAAA-GA	chr17	67982551	GAAAAA	GA	8453	PASS	0	none	2.2000000000000003e-5	0	88	2.2000000000000003e-5
chr17-067982551-GAAAAA-GAAAA	chr17	67982551	GAAAAA	GAAAA	8453	PASS	0	none	6.100000000000004e-4	0	88	6.100000000000004e-4
chr17-067982551-GAAAAA-GAAAAAA	chr17	67982551	GAAAAA	GAAAAAA	8453	PASS	0	none	0.005461	1	88	0.005461
chr17-067982551-GAAAAA-GAAAAAAAAAAAA	chr17	67982551	GAAAAA	GAAAAAAAAAAAA	8453	PASS	0	none	0	0	88	1e-6
chr17-067982563-AAAAG-*	chr17	67982563	AAAAG	*	18745.97	PASS	0	none	3.6999999999999985e-5	0	76	3.6999999999999985e-5
chr17-067982563-AAAAG-A	chr17	67982563	AAAAG	A	18745.97	PASS	0.010637	afr	0.002062	0	76	0.010637
chr17-067982735-T-A	chr17	67982735	T	A	1172691	PASS	0	none	9e-6	0	0	9e-6
chr17-067982735-T-G	chr17	67982735	T	G	1172691	PASS	0.9369	nfe	0.5269800000000006	0	0	0.9369
chr17-067991393-TTAA-T	chr17	67991393	TTAA	T	131608.97	PASS	0	none	0.06163300000000002	0	0	0.06163300000000002
chr17-067991439-A-G	chr17	67991439	A	G	10698	PASS	0.031449	nfe	0.004044	0	0	0.031449
chr17-067991445-A-T	chr17	67991445	A	T	10650	VQSRTrancheSNP99.70to99.80	0.065325	nfe	0.003993	0	0	0.065325
chr17-067991447-C-G	chr17	67991447	C	G	10931	VQSRTrancheSNP99.70to99.80	0.062214	nfe	0.003993	0	0	0.062214
chr17-067991448-A-G	chr17	67991448	A	G	11053	PASS	0.062214	nfe	0.004095	0	0	0.062214
chr17-067991484-A-G	chr17	67991484	A	G	36332	VQSRTrancheSNP99.70to99.80	0.20029	nfe	0.01404099999999998	0	0	0.20029
chr17-067991485-C-A	chr17	67991485	C	A	36302	VQSRTrancheSNP99.70to99.80	0.20964	nfe	0.01401499999999998	0	0	0.20964
chr17-067991503-C-A	chr17	67991503	C	A	33722	VQSRTrancheSNP99.70to99.80	0.20737	nfe	0.01393599999999998	0	0	0.20737
chr17-067991558-C-G	chr17	67991558	C	G	16062	PASS	0.072816	nfe	0.00786899999999998	0	0	0.072816
chr17-067991567-GT-G	chr17	67991567	GT	G	13650.97	VQSRTrancheINDEL99.50to99.90	0.035068	nfe	0.006785	0	4	0.035068
chr17-067991784-A-G	chr17	67991784	A	G	2098	PASS	1.242e-5	nfe	7.099999999999998e-5	1	134	7.099999999999998e-5
chr17-067991933-T-C	chr17	67991933	T	C	12831049	PASS	0.7315	nfe	0.6464370000000007	98	132	0.7315
chr17-067992921-A-G	chr17	67992921	A	G	394425	PASS	0.015383	mid	0.01068599999999998	2	134	0.015383
chr17-067992932-T-C	chr17	67992932	T	C	42074131	PASS	0.99817	nfe	0.9650660000000006	134	134	0.99817
chr17-067993845-C-G	chr17	67993845	C	G	514852	PASS	0.63589	eas	0.05787500000000001	0	0	0.63589
chr17-067993855-G-A	chr17	67993855	G	A	2863532	PASS	0.79042	nfe	0.223341	0	0	0.79042
chr17-067996073-C-G	chr17	67996073	C	G	3741003	PASS	0.6378	nfe	0.207382	92	134	0.6378
chr17-068036993-C-A	chr17	68036993	C	A	2955291	PASS	0.67275	eas	0.224979	31	132	0.67275
chr17-068037285-TAA-AAA	chr17	68037285	TAA	AAA	64161	ExcessHet	0	none	5.2999999999999994e-5	0	116	5.2999999999999994e-5
chr17-068037285-TAA-T	chr17	68037285	TAA	T	64161	ExcessHet	0	none	0	0	116	1e-6
chr17-068037285-TAA-TA	chr17	68037285	TAA	TA	64161	ExcessHet	0	none	0.04996500000000002	3	116	0.04996500000000002
chr17-068037285-TAA-TAAA	chr17	68037285	TAA	TAAA	64161	ExcessHet	0	none	0.004644	0	116	0.004644
chr17-068037285-TAA-TAAAA	chr17	68037285	TAA	TAAAA	64161	ExcessHet	0	none	9e-6	0	116	9e-6
chr17-068037286-A-*	chr17	68037286	A	*	1093	PASS	0	none	0.04995400000000002	3	108	0.04995400000000002
chr17-068037286-A-T	chr17	68037286	A	T	1093	PASS	1.077e-5	eas	2.2000000000000003e-5	0	108	2.2000000000000003e-5
chr17-068040818-ATT-*	chr17	68040818	ATT	*	2748849	PASS	0	none	0	0	76	1e-6
chr17-068040818-ATT-A	chr17	68040818	ATT	A	2748849	PASS	5.9e-7	nfe	9e-6	0	76	9e-6
chr17-068040818-ATT-AT	chr17	68040818	ATT	AT	2748849	PASS	0	none	1.6699999999999994e-4	0	76	1.6699999999999994e-4
chr17-068040818-ATT-ATTT	chr17	68040818	ATT	ATTT	2748849	PASS	0	none	0.303111	28	76	0.303111
chr17-068040818-ATT-ATTTT	chr17	68040818	ATT	ATTTT	2748849	PASS	0	none	0.006179	0	76	0.006179
chr17-068040818-ATT-ATTTTT	chr17	68040818	ATT	ATTTTT	2748849	PASS	0	none	3.6999999999999985e-5	0	76	3.6999999999999985e-5
chr17-068040818-ATT-CTT	chr17	68040818	ATT	CTT	2748849	PASS	0	none	0	0	76	1e-6
chr17-068040818-ATT-TTT	chr17	68040818	ATT	TTT	2748849	PASS	0	none	2.2000000000000003e-5	0	76	2.2000000000000003e-5
chr17-068040827-T-*	chr17	68040827	T	*	5591536	PASS	0	none	0	0	50	1e-6
chr17-068040827-T-G	chr17	68040827	T	G	5591536	PASS	0.012822	eas	0.01120899999999999	0	50	0.012822
chr17-068040827-T-TG	chr17	68040827	T	TG	5591536	PASS	0.6401	nfe	0.6217700000000003	25	50	0.6401
chr17-068040827-T-TGG	chr17	68040827	T	TGG	5591536	PASS	5.682e-5	nfe	0.00154299999999999	0	50	0.00154299999999999
chr17-068040827-T-TGGG	chr17	68040827	T	TGGG	5591536	PASS	2.13e-6	nfe	6.999999999999998e-5	0	50	6.999999999999998e-5
chr17-068040827-T-TGTGG	chr17	68040827	T	TGTGG	5591536	PASS	0	none	0	0	50	1e-6
chr17-068040827-T-TTG	chr17	68040827	T	TTG	5591536	PASS	4.6458e-4	nfe	0.003973	0	50	0.003973
chr17-068040827-T-TTTG	chr17	68040827	T	TTTG	5591536	PASS	0	none	5.2999999999999994e-5	0	50	5.2999999999999994e-5
chr17-068040838-G-A	chr17	68040838	G	A	376	VQSRTrancheINDEL99.50to99.90	5.338e-5	nfe	7.099999999999998e-5	0	94	7.099999999999998e-5
chr17-068040838-G-C	chr17	68040838	G	C	376	VQSRTrancheINDEL99.50to99.90	1.575e-5	nfe	2.9400000000000004e-4	0	94	2.9400000000000004e-4
chr17-068040838-G-GC	chr17	68040838	G	GC	376	VQSRTrancheINDEL99.50to99.90	1.84e-6	nfe	0	0	94	1.84e-6
chr17-068040838-G-GGC	chr17	68040838	G	GGC	376	VQSRTrancheINDEL99.50to99.90	0	none	9e-6	0	94	9e-6
chr17-068040838-G-T	chr17	68040838	G	T	376	VQSRTrancheINDEL99.50to99.90	0	none	0	0	94	1e-6
chr17-068040901-ATTT-A	chr17	68040901	ATTT	A	312499.97	PASS	0.053486	mid	0.03214700000000002	1	118	0.053486
chr17-068042065-C-G	chr17	68042065	C	G	16972832	PASS	0.74205	nfe	0.6589530000000002	101	134	0.74205
chr17-068042440-G-A	chr17	68042440	G	A	4506811	PASS	0.67189	eas	0.225261	31	134	0.67189
chr17-068042481-A-C	chr17	68042481	A	C	949334	PASS	0.10608	sas	0.05006900000000002	2	134	0.10608
chr17-068042842-C-T	chr17	68042842	C	T	848347	PASS	0.10486	sas	0.04894300000000001	2	130	0.10486
chr17-068042863-CAAAAAAA-AAAAAAAA	chr17	68042863	CAAAAAAA	AAAAAAAA	6784987	ExcessHet	0	none	0	0	114	1e-6
chr17-068042863-CAAAAAAA-C	chr17	68042863	CAAAAAAA	C	6784987	ExcessHet	6.78e-6	nfe	9e-6	0	114	9e-6
chr17-068042863-CAAAAAAA-CA	chr17	68042863	CAAAAAAA	CA	6784987	ExcessHet	0	none	5.2999999999999994e-5	0	114	5.2999999999999994e-5
chr17-068042863-CAAAAAAA-CAA	chr17	68042863	CAAAAAAA	CAA	6784987	ExcessHet	0	none	0.00108299999999999	0	114	0.00108299999999999
chr17-068042863-CAAAAAAA-CAAA	chr17	68042863	CAAAAAAA	CAAA	6784987	ExcessHet	0	none	0.005516	0	114	0.005516
chr17-068042863-CAAAAAAA-CAAAA	chr17	68042863	CAAAAAAA	CAAAA	6784987	ExcessHet	0	none	0.032887	3	114	0.032887
chr17-068042863-CAAAAAAA-CAAAAA	chr17	68042863	CAAAAAAA	CAAAAA	6784987	ExcessHet	0	none	0.222874	30	114	0.222874
chr17-068042863-CAAAAAAA-CAAAAAA	chr17	68042863	CAAAAAAA	CAAAAAA	6784987	ExcessHet	0	none	0.47234799999999943	55	114	0.47234799999999943
chr17-068042863-CAAAAAAA-CAAAAAAAA	chr17	68042863	CAAAAAAA	CAAAAAAAA	6784987	ExcessHet	0	none	0.01710900000000001	0	114	0.01710900000000001
chr17-068042863-CAAAAAAA-CAAAAAAAAA	chr17	68042863	CAAAAAAA	CAAAAAAAAA	6784987	ExcessHet	0	none	6.330000000000003e-4	0	114	6.330000000000003e-4
chr17-068042863-CAAAAAAA-CAAAAAAAAAA	chr17	68042863	CAAAAAAA	CAAAAAAAAAA	6784987	ExcessHet	0	none	3.6999999999999985e-5	0	114	3.6999999999999985e-5
chr17-068042863-CAAAAAAA-CAAAAAAAAAAA	chr17	68042863	CAAAAAAA	CAAAAAAAAAAA	6784987	ExcessHet	0	none	0	0	114	1e-6
chr17-068042882-AT-*	chr17	68042882	AT	*	32	VQSRTrancheINDEL99.50to99.90	0	none	2.2000000000000003e-5	0	130	2.2000000000000003e-5
chr17-068042882-AT-A	chr17	68042882	AT	A	32	VQSRTrancheINDEL99.50to99.90	5.07e-6	nfe	0	0	130	5.07e-6
chr17-068042882-AT-TT	chr17	68042882	AT	TT	32	VQSRTrancheINDEL99.50to99.90	0	none	0	0	130	1e-6
chr17-068042979-C-T	chr17	68042979	C	T	171094	PASS	0.010639	mid	0.00411	1	134	0.010639
chr17-068043234-A-G	chr17	68043234	A	G	41941352	PASS	0.74437	nfe	0.6598470000000003	101	134	0.74437
chr17-068043502-G-A	chr17	68043502	G	A	13401866	PASS	0.73921	nfe	0.6345540000000005	99	132	0.73921
chr17-068043724-G-T	chr17	68043724	G	T	180	VQSRTrancheSNP99.80to99.90	3.516e-5	nfe	2.9400000000000004e-4	0	124	2.9400000000000004e-4
chr17-068043822-ATT-A	chr17	68043822	ATT	A	1734992	ExcessHet	3.2847e-4	nfe	0.00139799999999999	0	98	0.00139799999999999
chr17-068043822-ATT-AT	chr17	68043822	ATT	AT	1734992	ExcessHet	0	none	0.26512499999999956	28	98	0.26512499999999956
chr17-068043822-ATT-ATTT	chr17	68043822	ATT	ATTT	1734992	ExcessHet	0	none	0.13543700000000003	15	98	0.13543700000000003
chr17-068043822-ATT-ATTTT	chr17	68043822	ATT	ATTTT	1734992	ExcessHet	0	none	4.720000000000004e-4	0	98	4.720000000000004e-4
chr17-068043822-ATT-TTT	chr17	68043822	ATT	TTT	1734992	ExcessHet	0	none	7.099999999999998e-5	0	98	7.099999999999998e-5
chr17-068044284-C-G	chr17	68044284	C	G	242688	PASS	0.017194	nfe	0.00878199999999999	2	134	0.017194
chr17-068045431-T-C	chr17	68045431	T	C	2651326	PASS	0.98727	nfe	0.7829210000000006	8	8	0.98727
chr17-068045755-ATTTT-A	chr17	68045755	ATTTT	A	2519978	ExcessHet	5.29e-6	sas	1.0799999999999996e-4	0	124	1.0799999999999996e-4
chr17-068045755-ATTTT-AT	chr17	68045755	ATTTT	AT	2519978	ExcessHet	0	none	0.002765	0	124	0.002765
chr17-068045755-ATTTT-ATT	chr17	68045755	ATTTT	ATT	2519978	ExcessHet	0	none	0.036434	2	124	0.036434
chr17-068045755-ATTTT-ATTT	chr17	68045755	ATTTT	ATTT	2519978	ExcessHet	0	none	0.3664649999999993	59	124	0.3664649999999993
chr17-068045755-ATTTT-ATTTTT	chr17	68045755	ATTTT	ATTTTT	2519978	ExcessHet	0	none	0.05432900000000002	2	124	0.05432900000000002
chr17-068045755-ATTTT-ATTTTTT	chr17	68045755	ATTTT	ATTTTTT	2519978	ExcessHet	0	none	0.002164	0	124	0.002164
chr17-068045755-ATTTT-ATTTTTTT	chr17	68045755	ATTTT	ATTTTTTT	2519978	ExcessHet	0	none	3.6999999999999985e-5	0	124	3.6999999999999985e-5
chr17-068045755-ATTTT-ATTTTTTTT	chr17	68045755	ATTTT	ATTTTTTTT	2519978	ExcessHet	0	none	0	0	124	1e-6
chr17-068045755-ATTTT-TTTTT	chr17	68045755	ATTTT	TTTTT	2519978	ExcessHet	0	none	0	0	124	1e-6
chr17-068046523-T-A	chr17	68046523	T	A	571147	PASS	0.045365	mid	0.030115	6	134	0.045365
chr17-068095009-G-T	chr17	68095009	G	T	460315	PASS	0.048852	nfe	0.02902600000000002	13	134	0.048852
chr17-068095563-T-C	chr17	68095563	T	C	19890	PASS	0.0025918	nfe	9.160000000000004e-4	1	134	0.0025918
chr17-068095612-C-T	chr17	68095612	C	T	975317	PASS	0.09366	afr	0.05073700000000002	4	134	0.09366
chr17-068095812-G-A	chr17	68095812	G	A	545920	PASS	0.094815	afr	0.051645	5	134	0.094815
chr17-068096200-C-G	chr17	68096200	C	G	31512	PASS	0.02194	nfe	0.01333499999999999	0	0	0.02194
chr17-068101288-T-C	chr17	68101288	T	C	116660	PASS	0.54497	nfe	0.072677	0	0	0.54497
chr17-068101417-G-T	chr17	68101417	G	T	43268	PASS	0.045977	mid	0.01443399999999999	0	0	0.045977
chr17-068101508-GCCGGCCCCGCCCCGCTGACCCCA-G	chr17	68101508	GCCGGCCCCGCCCCGCTGACCCCA	G	1144.97	PASS	0.0012681	nfe	8.9e-5	0	0	0.0012681
chr17-068101512-G-*	chr17	68101512	G	*	39	PASS	0	none	8.9e-5	0	0	8.9e-5
chr17-068101512-G-C	chr17	68101512	G	C	39	PASS	0	none	9e-6	0	0	9e-6
chr17-068101516-CG-*	chr17	68101516	CG	*	118	VQSRTrancheINDEL95.00to96.00	0	none	8.9e-5	0	2	8.9e-5
chr17-068101516-CG-AG	chr17	68101516	CG	AG	118	VQSRTrancheINDEL95.00to96.00	0	none	9e-6	0	2	9e-6
chr17-068101516-CG-C	chr17	68101516	CG	C	118	VQSRTrancheINDEL95.00to96.00	0	none	9e-6	0	2	9e-6
chr17-068101521-CG-*	chr17	68101521	CG	*	95.97	PASS	0	none	8.9e-5	0	2	8.9e-5
chr17-068101521-CG-C	chr17	68101521	CG	C	95.97	PASS	0	none	0	0	2	1e-6
chr17-068101522-G-*	chr17	68101522	G	*	80	PASS	0	none	1.0699999999999996e-4	0	0	1.0699999999999996e-4
chr17-068101522-G-A	chr17	68101522	G	A	80	PASS	0	none	2.2000000000000003e-5	0	0	2.2000000000000003e-5
chr17-068101527-C-*	chr17	68101527	C	*	6820	PASS	0	none	8.9e-5	0	4	8.9e-5
chr17-068101527-C-A	chr17	68101527	C	A	6820	PASS	0.027551	afr	0.00146799999999999	0	4	0.027551
chr17-068101564-C-T	chr17	68101564	C	T	128541	PASS	0.065176	nfe	0.02261500000000001	2	10	0.065176
chr17-068101598-C-G	chr17	68101598	C	G	1885363	PASS	0.73047	nfe	0.2674139999999997	12	16	0.73047
chr17-068101871-C-A	chr17	68101871	C	A	2216	PASS	0	none	0	0	114	1e-6
chr17-068101871-C-T	chr17	68101871	C	T	2216	PASS	1.703e-5	afr	7.099999999999998e-5	0	114	7.099999999999998e-5
chr17-068101873-C-T	chr17	68101873	C	T	9853	PASS	0.0035411	nfe	5.41e-4	1	114	0.0035411
chr17-068101899-G-A	chr17	68101899	G	A	52627	PASS	1.22e-6	nfe	0	0	118	1.22e-6
chr17-068101899-G-T	chr17	68101899	G	T	52627	PASS	0.013769	sas	0.004235	1	118	0.013769
chr17-068102013-A-*	chr17	68102013	A	*	4828043	PASS	0	none	2.2000000000000003e-5	0	112	2.2000000000000003e-5
chr17-068102013-A-G	chr17	68102013	A	G	4828043	PASS	0.76553	nfe	0.5701250000000002	87	112	0.76553
chr17-068102013-A-T	chr17	68102013	A	T	4828043	PASS	0	none	0	0	112	1e-6
chr17-068102838-T-C	chr17	68102838	T	C	33562	PASS	0	none	0.025987	0	0	0.025987
chr17-068114399-G-A	chr17	68114399	G	A	229171	PASS	0.023676	nfe	0.01601200000000002	2	134	0.023676
chr17-068114596-A-G	chr17	68114596	A	G	9143239	PASS	0.8261	nfe	0.8005130000000006	90	122	0.8261
chr17-068114653-C-T	chr17	68114653	C	T	207	PASS	3.95e-6	nfe	0	1	102	3.95e-6
chr17-068125666-C-T	chr17	68125666	C	T	649620	PASS	0.519	eas	0.11605400000000002	0	0	0.519
chr17-068125984-CTTTTTT-*	chr17	68125984	CTTTTTT	*	308580	PASS	0	none	3.6999999999999985e-5	0	0	3.6999999999999985e-5
chr17-068125984-CTTTTTT-C	chr17	68125984	CTTTTTT	C	308580	PASS	0	none	0	0	0	1e-6
chr17-068125984-CTTTTTT-CT	chr17	68125984	CTTTTTT	CT	308580	PASS	0	none	3.150000000000005e-4	0	0	3.150000000000005e-4
chr17-068125984-CTTTTTT-CTT	chr17	68125984	CTTTTTT	CTT	308580	PASS	0	none	0.002681	0	0	0.002681
chr17-068125984-CTTTTTT-CTTT	chr17	68125984	CTTTTTT	CTTT	308580	PASS	0	none	0.009736	0	0	0.009736
chr17-068125984-CTTTTTT-CTTTT	chr17	68125984	CTTTTTT	CTTTT	308580	PASS	0	none	0.02889400000000002	0	0	0.02889400000000002
chr17-068125984-CTTTTTT-CTTTTT	chr17	68125984	CTTTTTT	CTTTTT	308580	PASS	0	none	0.08349400000000003	0	0	0.08349400000000003
chr17-068125984-CTTTTTT-CTTTTTTT	chr17	68125984	CTTTTTT	CTTTTTTT	308580	PASS	0	none	0.022002	0	0	0.022002
chr17-068125984-CTTTTTT-CTTTTTTTT	chr17	68125984	CTTTTTT	CTTTTTTTT	308580	PASS	0	none	0.00193399999999999	0	0	0.00193399999999999
chr17-068125984-CTTTTTT-CTTTTTTTTT	chr17	68125984	CTTTTTT	CTTTTTTTTT	308580	PASS	0	none	2.2899999999999996e-4	0	0	2.2899999999999996e-4
chr17-068125984-CTTTTTT-CTTTTTTTTTT	chr17	68125984	CTTTTTT	CTTTTTTTTTT	308580	PASS	0	none	1.87e-4	0	0	1.87e-4
chr17-068125984-CTTTTTT-CTTTTTTTTTTT	chr17	68125984	CTTTTTT	CTTTTTTTTTTT	308580	PASS	0	none	4.480000000000004e-4	0	0	4.480000000000004e-4
chr17-068125984-CTTTTTT-CTTTTTTTTTTTT	chr17	68125984	CTTTTTT	CTTTTTTTTTTTT	308580	PASS	0	none	2.2000000000000003e-5	0	0	2.2000000000000003e-5
chr17-068125984-CTTTTTT-CTTTTTTTTTTTTT	chr17	68125984	CTTTTTT	CTTTTTTTTTTTTT	308580	PASS	0	none	9e-6	0	0	9e-6
chr17-068125984-CTTTTTT-TTTTTTT	chr17	68125984	CTTTTTT	TTTTTTT	308580	PASS	0	none	2.500000000000001e-4	0	0	2.500000000000001e-4
chr17-068125985-T-*	chr17	68125985	T	*	31	PASS	0	none	0.122563	0	0	0.122563
chr17-068125985-T-C	chr17	68125985	T	C	31	PASS	0	none	2.2000000000000003e-5	0	0	2.2000000000000003e-5
chr17-068126355-C-T	chr17	68126355	C	T	1930817	PASS	0.55418	eas	0.16155500000000003	19	124	0.55418
chr17-068126836-C-A	chr17	68126836	C	A	10514298	PASS	0.35128	amr	0.185709	36	134	0.35128
chr17-068126836-C-T	chr17	68126836	C	T	10514298	PASS	1.37e-6	nfe	0	0	134	1.37e-6
chr17-068126870-A-T	chr17	68126870	A	T	213022	PASS	0.0052497	sas	0.003144	1	134	0.0052497
chr17-068127291-T-G	chr17	68127291	T	G	9279452	PASS	0.88709	eas	0.4829379999999994	63	134	0.88709
chr17-068128187-C-T	chr17	68128187	C	T	587833	PASS	0.19229	amr	0.02366300000000002	0	0	0.19229
chr17-068128348-G-A	chr17	68128348	G	A	1312415	PASS	0.54978	eas	0.131914	0	0	0.54978
chr17-068129366-A-G	chr17	68129366	A	G	6309	PASS	0	none	0.004044	0	0	0.004044
chr17-068130272-A-G	chr17	68130272	A	G	2291689	PASS	0.092101	nfe	0.06913900000000002	6	134	0.092101
chr17-068130411-G-A	chr17	68130411	G	A	3934516	PASS	0.55135	eas	0.184271	21	132	0.55135
chr17-068134070-G-C	chr17	68134070	G	C	481392	PASS	0.26913	eas	0.10537100000000002	0	0	0.26913
chr17-068134394-C-T	chr17	68134394	C	T	1724139	PASS	0.5522	eas	0.168306	6	46	0.5522
chr17-068134455-A-G	chr17	68134455	A	G	98016	PASS	0.011167	nfe	0.006108	1	110	0.011167
chr17-068134503-G-A	chr17	68134503	G	A	933706	PASS	0.089875	sas	0.06465700000000002	6	128	0.089875
chr17-068134503-G-GTATCATCAAAAA	chr17	68134503	G	GTATCATCAAAAA	933706	PASS	0	none	0	0	128	1e-6
chr17-068134503-G-GTATCATTAAAAA	chr17	68134503	G	GTATCATTAAAAA	933706	PASS	4.015e-5	amr	1.47e-4	0	128	1.47e-4
chr17-068134607-C-T	chr17	68134607	C	T	4373	PASS	3.2208e-4	nfe	1.88e-4	1	134	3.2208e-4
chr17-068134954-T-C	chr17	68134954	T	C	5330695	PASS	0.5549	eas	0.211399	21	134	0.5549
chr17-068135001-G-T	chr17	68135001	G	T	862	PASS	2.487e-5	nfe	0	1	134	2.487e-5
chr17-068135188-A-C	chr17	68135188	A	C	4743339	PASS	0.34665	amr	0.185359	36	134	0.34665
chr17-068135274-C-T	chr17	68135274	C	T	5751006	PASS	0.54919	eas	0.211157	21	134	0.54919
chr17-068135420-G-A	chr17	68135420	G	A	5223455	PASS	0.55547	eas	0.210429	21	134	0.55547
chr17-068135445-T-A	chr17	68135445	T	A	28270	PASS	0.0013271	nfe	6.570000000000002e-4	1	134	0.0013271
chr17-068135517-C-A	chr17	68135517	C	A	3807946	PASS	0.54526	eas	0.20398500000000003	21	134	0.54526
chr17-068135560-T-C	chr17	68135560	T	C	1692952	PASS	0.092957	nfe	0.06988900000000002	6	134	0.092957
chr17-068135836-C-A	chr17	68135836	C	A	784335	PASS	3.518e-5	sas	0	0	42	3.518e-5
chr17-068135836-C-G	chr17	68135836	C	G	784335	PASS	0	none	0	0	42	1e-6
chr17-068135836-C-T	chr17	68135836	C	T	784335	PASS	0.51442	eas	0.11237900000000002	5	42	0.51442
chr17-068136006-G-A	chr17	68136006	G	A	202905	PASS	0.27371	eas	0.068381	0	0	0.27371
chr17-068136006-G-T	chr17	68136006	G	T	202905	PASS	0	none	0	0	0	1e-6
chr17-068140819-C-T	chr17	68140819	C	T	160031	PASS	0.19388	eas	0.02234500000000002	0	0	0.19388
chr17-068144876-CAAAA-*	chr17	68144876	CAAAA	*	224891	PASS	0	none	4.480000000000004e-4	0	0	4.480000000000004e-4
chr17-068144876-CAAAA-AAAAA	chr17	68144876	CAAAA	AAAAA	224891	PASS	0	none	0.01503599999999998	0	0	0.01503599999999998
chr17-068144876-CAAAA-C	chr17	68144876	CAAAA	C	224891	PASS	0	none	0	0	0	1e-6
chr17-068144876-CAAAA-CA	chr17	68144876	CAAAA	CA	224891	PASS	0	none	1.0699999999999996e-4	0	0	1.0699999999999996e-4
chr17-068144876-CAAAA-CAA	chr17	68144876	CAAAA	CAA	224891	PASS	0	none	0.00127299999999999	0	0	0.00127299999999999
chr17-068144876-CAAAA-CAAA	chr17	68144876	CAAAA	CAAA	224891	PASS	0	none	0.01176699999999999	0	0	0.01176699999999999
chr17-068144876-CAAAA-CAAAAA	chr17	68144876	CAAAA	CAAAAA	224891	PASS	0	none	0.055957	0	0	0.055957
chr17-068144876-CAAAA-CAAAAAA	chr17	68144876	CAAAA	CAAAAAA	224891	PASS	0	none	0.00981399999999999	0	0	0.00981399999999999
chr17-068144876-CAAAA-CAAAAAAA	chr17	68144876	CAAAA	CAAAAAAA	224891	PASS	0	none	0.00156499999999999	0	0	0.00156499999999999
chr17-068144876-CAAAA-CAAAAAAAA	chr17	68144876	CAAAA	CAAAAAAAA	224891	PASS	0	none	3.3700000000000044e-4	0	0	3.3700000000000044e-4
chr17-068144876-CAAAA-CAAAAAAAAA	chr17	68144876	CAAAA	CAAAAAAAAA	224891	PASS	0	none	3.6999999999999985e-5	0	0	3.6999999999999985e-5
chr17-068144876-CAAAA-TAAAA	chr17	68144876	CAAAA	TAAAA	224891	PASS	0	none	0	0	0	1e-6
chr17-068145379-C-T	chr17	68145379	C	T	9867	PASS	0.0030085	amr	9.610000000000004e-4	0	0	0.0030085
chr17-068147637-C-T	chr17	68147637	C	T	23443	PASS	0.0029525	nfe	0.00110799999999999	1	134	0.0029525
chr17-068149438-G-GT	chr17	68149438	G	GT	472976	VQSRTrancheINDEL99.90to99.95	0.019615	afr	0.003524	2	134	0.019615
chr17-068149438-G-T	chr17	68149438	G	T	472976	VQSRTrancheINDEL99.90to99.95	5.223e-5	nfe	0	0	134	5.223e-5
chr17-068149459-A-G	chr17	68149459	A	G	1582254	PASS	0.14795	afr	0.016486	1	134	0.14795
chr17-068149500-A-G	chr17	68149500	A	G	62028	PASS	9.135e-5	nfe	4.270000000000005e-4	2	134	4.270000000000005e-4
chr17-068149575-G-A	chr17	68149575	G	A	8005	PASS	0.0020439	afr	5.2999999999999994e-5	1	134	0.0020439
chr17-068149953-C-A	chr17	68149953	C	A	2947	VQSRTrancheSNP99.90to99.95	2.135e-5	nfe	8.920000000000005e-4	1	108	8.920000000000005e-4
chr17-068149964-T-A	chr17	68149964	T	A	1732	PASS	1.581e-5	afr	3.820000000000003e-4	1	118	3.820000000000003e-4
chr17-068149964-T-C	chr17	68149964	T	C	1732	PASS	5.2e-7	nfe	2.5100000000000014e-4	0	118	2.5100000000000014e-4
chr17-068150486-C-G	chr17	68150486	C	G	1103360	PASS	0.090304	nfe	0.065738	7	134	0.090304
chr17-068151065-G-T	chr17	68151065	G	T	369344	PASS	0.063075	sas	0.03356900000000002	1	46	0.063075
chr17-068151408-G-C	chr17	68151408	G	C	6687305	PASS	0.38192	eas	0.157452	15	134	0.38192
chr17-068151421-C-G	chr17	68151421	C	G	14082053	PASS	0.67144	afr	0.3513499999999996	51	134	0.67144
chr17-068151421-C-T	chr17	68151421	C	T	14082053	PASS	1.037e-5	nfe	3.6999999999999985e-5	0	134	3.6999999999999985e-5
chr17-068151696-C-T	chr17	68151696	C	T	54417	PASS	0.0028754	mid	0.00154599999999999	2	134	0.0028754
chr17-068152104-CG-C	chr17	68152104	CG	C	2747.97	PASS	1.687e-5	amr	3.6999999999999985e-5	1	108	3.6999999999999985e-5
chr17-068152104-CG-CGG	chr17	68152104	CG	CGG	2747.97	PASS	0	none	5.180000000000002e-4	0	108	5.180000000000002e-4
chr17-068152671-C-CG	chr17	68152671	C	CG	1286496	PASS	0.80759	eas	0.2574549999999999	0	0	0.80759
chr17-068152671-C-T	chr17	68152671	C	T	1286496	PASS	0	none	3.6999999999999985e-5	0	0	3.6999999999999985e-5
chr17-068152714-G-GT	chr17	68152714	G	GT	760486	PASS	0	none	0	0	0	1e-6
chr17-068152714-G-T	chr17	68152714	G	T	760486	PASS	0.47158	afr	0.18181200000000003	0	0	0.47158
chr17-068152734-C-T	chr17	68152734	C	T	192081	PASS	0.068855	nfe	0.04106200000000001	0	0	0.068855
chr17-068152847-G-A	chr17	68152847	G	A	226056	PASS	0.18447	nfe	0.07147600000000003	0	0	0.18447
chr17-068152847-G-C	chr17	68152847	G	C	226056	PASS	0	none	0	0	0	1e-6
chr17-068154471-C-T	chr17	68154471	C	T	6013	PASS	0.0026382	nfe	0.00139499999999999	0	14	0.0026382
chr17-068158134-T-A	chr17	68158134	T	A	489280	PASS	0	none	0	0	26	1e-6
chr17-068158134-T-G	chr17	68158134	T	G	489280	PASS	0.81541	eas	0.203897	15	26	0.81541
chr17-068158535-A-G	chr17	68158535	A	G	2208643	PASS	0.86581	eas	0.4142429999999996	64	124	0.86581
chr17-068188938-G-GA	chr17	68188938	G	GA	83655.97	PASS	0.2501	eas	0.04236300000000002	0	0	0.2501
chr17-068189001-A-G	chr17	68189001	A	G	83046	PASS	0.10533	nfe	0.02903300000000002	3	8	0.10533
chr17-068189088-A-G	chr17	68189088	A	G	429819	PASS	0.36715	eas	0.139997	7	32	0.36715
chr17-068189088-A-T	chr17	68189088	A	T	429819	PASS	0	none	0	0	32	1e-6
chr17-068189132-C-A	chr17	68189132	C	A	978717	PASS	0.69308	eas	0.2631119999999994	23	54	0.69308
chr17-068189163-G-A	chr17	68189163	G	A	261310	PASS	0	none	0	0	94	1e-6
chr17-068189163-G-T	chr17	68189163	G	T	261310	PASS	0.12034	nfe	0.05986700000000001	16	94	0.12034
chr17-068189284-G-T	chr17	68189284	G	T	209	VQSRTrancheSNP99.80to99.90	1.517e-5	nfe	1.6699999999999994e-4	0	26	1.6699999999999994e-4
chr17-068189312-ATTTTTTTTTTTTTTTT-*	chr17	68189312	ATTTTTTTTTTTTTTTT	*	413713	VQSRTrancheINDEL96.00to97.00	0	none	9e-6	0	2	9e-6
chr17-068189312-ATTTTTTTTTTTTTTTT-A	chr17	68189312	ATTTTTTTTTTTTTTTT	A	413713	VQSRTrancheINDEL96.00to97.00	0	none	0	0	2	1e-6
chr17-068189312-ATTTTTTTTTTTTTTTT-AATTTTTTTTTTTTTTTTTTTTTTTTTTTTTTT	chr17	68189312	ATTTTTTTTTTTTTTTT	AATTTTTTTTTTTTTTTTTTTTTTTTTTTTTTT	413713	VQSRTrancheINDEL96.00to97.00	0	none	0	0	2	1e-6
chr17-068189312-ATTTTTTTTTTTTTTTT-AT	chr17	68189312	ATTTTTTTTTTTTTTTT	AT	413713	VQSRTrancheINDEL96.00to97.00	0	none	2.2899999999999996e-4	0	2	2.2899999999999996e-4
chr17-068189312-ATTTTTTTTTTTTTTTT-ATT	chr17	68189312	ATTTTTTTTTTTTTTTT	ATT	413713	VQSRTrancheINDEL96.00to97.00	0	none	0.002756	0	2	0.002756
chr17-068189312-ATTTTTTTTTTTTTTTT-ATTT	chr17	68189312	ATTTTTTTTTTTTTTTT	ATTT	413713	VQSRTrancheINDEL96.00to97.00	0	none	0.01902800000000002	0	2	0.01902800000000002
chr17-068189312-ATTTTTTTTTTTTTTTT-ATTTT	chr17	68189312	ATTTTTTTTTTTTTTTT	ATTTT	413713	VQSRTrancheINDEL96.00to97.00	0	none	0.055747	1	2	0.055747
chr17-068189312-ATTTTTTTTTTTTTTTT-ATTTTT	chr17	68189312	ATTTTTTTTTTTTTTTT	ATTTTT	413713	VQSRTrancheINDEL96.00to97.00	0	none	0.005551	0	2	0.005551
chr17-068189312-ATTTTTTTTTTTTTTTT-ATTTTTT	chr17	68189312	ATTTTTTTTTTTTTTTT	ATTTTTT	413713	VQSRTrancheINDEL96.00to97.00	0	none	4.480000000000004e-4	0	2	4.480000000000004e-4
chr17-068189312-ATTTTTTTTTTTTTTTT-ATTTTTTT	chr17	68189312	ATTTTTTTTTTTTTTTT	ATTTTTTT	413713	VQSRTrancheINDEL96.00to97.00	0	none	9e-6	0	2	9e-6
chr17-068189312-ATTTTTTTTTTTTTTTT-ATTTTTTTTT	chr17	68189312	ATTTTTTTTTTTTTTTT	ATTTTTTTTT	413713	VQSRTrancheINDEL96.00to97.00	0	none	8.9e-5	0	2	8.9e-5
chr17-068189312-ATTTTTTTTTTTTTTTT-ATTTTTTTTTT	chr17	68189312	ATTTTTTTTTTTTTTTT	ATTTTTTTTTT	413713	VQSRTrancheINDEL96.00to97.00	0	none	1.47e-4	0	2	1.47e-4
chr17-068189312-ATTTTTTTTTTTTTTTT-ATTTTTTTTTTT	chr17	68189312	ATTTTTTTTTTTTTTTT	ATTTTTTTTTTT	413713	VQSRTrancheINDEL96.00to97.00	0	none	3.810000000000003e-4	0	2	3.810000000000003e-4
chr17-068189312-ATTTTTTTTTTTTTTTT-ATTTTTTTTTTTT	chr17	68189312	ATTTTTTTTTTTTTTTT	ATTTTTTTTTTTT	413713	VQSRTrancheINDEL96.00to97.00	0	none	0.00141899999999999	0	2	0.00141899999999999
chr17-068189312-ATTTTTTTTTTTTTTTT-ATTTTTTTTTTTTT	chr17	68189312	ATTTTTTTTTTTTTTTT	ATTTTTTTTTTTTT	413713	VQSRTrancheINDEL96.00to97.00	0	none	0.002381	0	2	0.002381
chr17-068189312-ATTTTTTTTTTTTTTTT-ATTTTTTTTTTTTTT	chr17	68189312	ATTTTTTTTTTTTTTTT	ATTTTTTTTTTTTTT	413713	VQSRTrancheINDEL96.00to97.00	0	none	0.006244	0	2	0.006244
chr17-068189312-ATTTTTTTTTTTTTTTT-ATTTTTTTTTTTTTTT	chr17	68189312	ATTTTTTTTTTTTTTTT	ATTTTTTTTTTTTTTT	413713	VQSRTrancheINDEL96.00to97.00	0	none	0.01270799999999999	0	2	0.01270799999999999
chr17-068189312-ATTTTTTTTTTTTTTTT-ATTTTTTTTTTTTTTTTT	chr17	68189312	ATTTTTTTTTTTTTTTT	ATTTTTTTTTTTTTTTTT	413713	VQSRTrancheINDEL96.00to97.00	0	none	0.006398	0	2	0.006398
chr17-068189312-ATTTTTTTTTTTTTTTT-ATTTTTTTTTTTTTTTTTT	chr17	68189312	ATTTTTTTTTTTTTTTT	ATTTTTTTTTTTTTTTTTT	413713	VQSRTrancheINDEL96.00to97.00	0	none	0.003993	0	2	0.003993
chr17-068189312-ATTTTTTTTTTTTTTTT-ATTTTTTTTTTTTTTTTTTT	chr17	68189312	ATTTTTTTTTTTTTTTT	ATTTTTTTTTTTTTTTTTTT	413713	VQSRTrancheINDEL96.00to97.00	0	none	0.00176099999999999	0	2	0.00176099999999999
chr17-068189312-ATTTTTTTTTTTTTTTT-ATTTTTTTTTTTTTTTTTTTT	chr17	68189312	ATTTTTTTTTTTTTTTT	ATTTTTTTTTTTTTTTTTTTT	413713	VQSRTrancheINDEL96.00to97.00	0	none	5.39e-4	0	2	5.39e-4
chr17-068189312-ATTTTTTTTTTTTTTTT-ATTTTTTTTTTTTTTTTTTTTT	chr17	68189312	ATTTTTTTTTTTTTTTT	ATTTTTTTTTTTTTTTTTTTTT	413713	VQSRTrancheINDEL96.00to97.00	0	none	2.500000000000001e-4	0	2	2.500000000000001e-4
chr17-068189312-ATTTTTTTTTTTTTTTT-ATTTTTTTTTTTTTTTTTTTTTT	chr17	68189312	ATTTTTTTTTTTTTTTT	ATTTTTTTTTTTTTTTTTTTTTT	413713	VQSRTrancheINDEL96.00to97.00	0	none	6.999999999999998e-5	0	2	6.999999999999998e-5
chr17-068189312-ATTTTTTTTTTTTTTTT-ATTTTTTTTTTTTTTTTTTTTTTT	chr17	68189312	ATTTTTTTTTTTTTTTT	ATTTTTTTTTTTTTTTTTTTTTTT	413713	VQSRTrancheINDEL96.00to97.00	0	none	1.0699999999999996e-4	0	2	1.0699999999999996e-4
chr17-068189312-ATTTTTTTTTTTTTTTT-ATTTTTTTTTTTTTTTTTTTTTTTT	chr17	68189312	ATTTTTTTTTTTTTTTT	ATTTTTTTTTTTTTTTTTTTTTTTT	413713	VQSRTrancheINDEL96.00to97.00	0	none	6.999999999999998e-5	0	2	6.999999999999998e-5
chr17-068189312-ATTTTTTTTTTTTTTTT-ATTTTTTTTTTTTTTTTTTTTTTTTT	chr17	68189312	ATTTTTTTTTTTTTTTT	ATTTTTTTTTTTTTTTTTTTTTTTTT	413713	VQSRTrancheINDEL96.00to97.00	0	none	1.27e-4	0	2	1.27e-4
chr17-068189312-ATTTTTTTTTTTTTTTT-ATTTTTTTTTTTTTTTTTTTTTTTTTT	chr17	68189312	ATTTTTTTTTTTTTTTT	ATTTTTTTTTTTTTTTTTTTTTTTTTT	413713	VQSRTrancheINDEL96.00to97.00	0	none	9e-6	0	2	9e-6
chr17-068189312-ATTTTTTTTTTTTTTTT-ATTTTTTTTTTTTTTTTTTTTTTTTTTT	chr17	68189312	ATTTTTTTTTTTTTTTT	ATTTTTTTTTTTTTTTTTTTTTTTTTTT	413713	VQSRTrancheINDEL96.00to97.00	0	none	3.6999999999999985e-5	0	2	3.6999999999999985e-5
chr17-068189312-ATTTTTTTTTTTTTTTT-ATTTTTTTTTTTTTTTTTTTTTTTTTTTT	chr17	68189312	ATTTTTTTTTTTTTTTT	ATTTTTTTTTTTTTTTTTTTTTTTTTTTT	413713	VQSRTrancheINDEL96.00to97.00	0	none	0	0	2	1e-6
chr17-068189312-ATTTTTTTTTTTTTTTT-ATTTTTTTTTTTTTTTTTTTTTTTTTTTTTT	chr17	68189312	ATTTTTTTTTTTTTTTT	ATTTTTTTTTTTTTTTTTTTTTTTTTTTTTT	413713	VQSRTrancheINDEL96.00to97.00	0	none	5.2999999999999994e-5	0	2	5.2999999999999994e-5
chr17-068189312-ATTTTTTTTTTTTTTTT-TTTTTTTTTTTTTTTTT	chr17	68189312	ATTTTTTTTTTTTTTTT	TTTTTTTTTTTTTTTTT	413713	VQSRTrancheINDEL96.00to97.00	0	none	3.590000000000004e-4	0	2	3.590000000000004e-4
chr17-068189313-T-*	chr17	68189313	T	*	585	PASS	0	none	0.109098	1	2	0.109098
chr17-068189313-T-A	chr17	68189313	T	A	585	PASS	0	none	1.47e-4	0	2	1.47e-4
chr17-068190278-C-T	chr17	68190278	C	T	1106	PASS	0	none	6.540000000000003e-4	0	0	6.540000000000003e-4
chr17-068199202-C-T	chr17	68199202	C	T	5310	PASS	0.0023364	amr	1.27e-4	1	134	0.0023364
chr17-068199280-A-G	chr17	68199280	A	G	1754210	PASS	0.15677	nfe	0.12227000000000002	13	130	0.15677
chr17-068199307-G-T	chr17	68199307	G	T	52244	PASS	0.0023424	nfe	0.00103599999999999	1	120	0.0023424
chr17-068199429-C-T	chr17	68199429	C	T	324547	PASS	0.14457	afr	0.01141799999999998	1	134	0.14457
chr17-068199697-A-T	chr17	68199697	A	T	2635948	PASS	0.28754	eas	0.10183400000000002	7	134	0.28754
chr17-068205341-CAGG-C	chr17	68205341	CAGG	C	100591.97	PASS	0.34891	eas	0.025934	0	0	0.34891
chr17-068205345-CGCACCGCGCT-C	chr17	68205345	CGCACCGCGCT	C	100532.97	PASS	0.34599	eas	0.025881	0	0	0.34599
chr17-068205350-C-*	chr17	68205350	C	*	64	VQSRTrancheSNP99.70to99.80	0	none	0.025881	0	0	0.025881
chr17-068205350-C-A	chr17	68205350	C	A	64	VQSRTrancheSNP99.70to99.80	0	none	9e-6	0	0	9e-6
chr17-068205350-C-T	chr17	68205350	C	T	64	VQSRTrancheSNP99.70to99.80	0	none	9e-6	0	0	9e-6
chr17-068205353-G-*	chr17	68205353	G	*	65	VQSRTrancheSNP99.70to99.80	0	none	0.025881	0	0	0.025881
chr17-068205353-G-A	chr17	68205353	G	A	65	VQSRTrancheSNP99.70to99.80	0	none	9e-6	0	0	9e-6
chr17-068205353-G-T	chr17	68205353	G	T	65	VQSRTrancheSNP99.70to99.80	0	none	9e-6	0	0	9e-6
chr17-068205355-T-*	chr17	68205355	T	*	83	PASS	0	none	0.025881	0	0	0.025881
chr17-068205355-T-C	chr17	68205355	T	C	83	PASS	0	none	3.6999999999999985e-5	0	0	3.6999999999999985e-5
chr17-068205379-C-G	chr17	68205379	C	G	123809	PASS	0.19984	nfe	0.043346	0	0	0.19984
chr17-068205379-C-T	chr17	68205379	C	T	123809	PASS	0.012566	afr	2.720000000000003e-4	0	0	0.012566
chr17-068205422-T-C	chr17	68205422	T	C	179610	PASS	0.19187	nfe	0.05305500000000001	0	0	0.19187
chr17-068205704-TG-CG	chr17	68205704	TG	CG	788905	PASS	0	none	0.06402100000000002	4	24	0.06402100000000002
chr17-068205704-TG-T	chr17	68205704	TG	T	788905	PASS	0	none	0	0	24	1e-6
chr17-068205728-CGCCCCGGCCCCTGCCCCGGCCCCT-*	chr17	68205728	CGCCCCGGCCCCTGCCCCGGCCCCT	*	4025703.97	PASS	0	none	9e-6	0	22	9e-6
chr17-068205728-CGCCCCGGCCCCTGCCCCGGCCCCT-C	chr17	68205728	CGCCCCGGCCCCTGCCCCGGCCCCT	C	4025703.97	PASS	0.3896	eas	0.10189900000000002	12	22	0.3896
chr17-068205728-CGCCCCGGCCCCTGCCCCGGCCCCT-CGCCCCGGCCCCT	chr17	68205728	CGCCCCGGCCCCTGCCCCGGCCCCT	CGCCCCGGCCCCT	4025703.97	PASS	0	none	0.114167	4	22	0.114167
chr17-068205729-GCCCCGGC-*	chr17	68205729	GCCCCGGC	*	41.97	PASS	0	none	0.21231600000000003	16	22	0.21231600000000003
chr17-068205729-GCCCCGGC-G	chr17	68205729	GCCCCGGC	G	41.97	PASS	0	none	0	0	22	1e-6
chr17-068205731-CCCGGCCCCTGCCCCGGCCCCT-*	chr17	68205731	CCCGGCCCCTGCCCCGGCCCCT	*	182.97	VQSRTrancheINDEL97.00to99.00	0	none	0.21228900000000003	16	22	0.21228900000000003
chr17-068205731-CCCGGCCCCTGCCCCGGCCCCT-C	chr17	68205731	CCCGGCCCCTGCCCCGGCCCCT	C	182.97	VQSRTrancheINDEL97.00to99.00	0	none	9e-6	0	22	9e-6
chr17-068205733-C-*	chr17	68205733	C	*	5856	PASS	0	none	0.21234300000000003	16	22	0.21234300000000003
chr17-068205733-C-A	chr17	68205733	C	A	5856	PASS	7.5058e-4	nfe	0.002883	0	22	0.002883
chr17-068205736-CCCCT-*	chr17	68205736	CCCCT	*	320.97	PASS	0	none	0.212297	16	22	0.212297
chr17-068205736-CCCCT-C	chr17	68205736	CCCCT	C	320.97	PASS	3.14e-6	nfe	0	0	22	3.14e-6
chr17-068205737-CCCTGCCCCGGCCCCTGCCCCGGCCCCGCCG-*	chr17	68205737	CCCTGCCCCGGCCCCTGCCCCGGCCCCGCCG	*	22886.97	PASS	0	none	0.212324	16	22	0.212324
chr17-068205737-CCCTGCCCCGGCCCCTGCCCCGGCCCCGCCG-C	chr17	68205737	CCCTGCCCCGGCCCCTGCCCCGGCCCCGCCG	C	22886.97	PASS	0	none	0	0	22	1e-6
chr17-068205737-CCCTGCCCCGGCCCCTGCCCCGGCCCCGCCG-CCCG	chr17	68205737	CCCTGCCCCGGCCCCTGCCCCGGCCCCGCCG	CCCG	22886.97	PASS	0	none	5.630000000000005e-4	0	22	5.630000000000005e-4
chr17-068205739-CTGCCCCGGCCCCTGCCCCGGCCCCGCCGCCGCCGCCGCCCAAGTCCGGACCCATCGGGGGGCTCAGCTCGCGGCACCGCGAGCAGCAGGGGCAGGTGG-*	chr17	68205739	CTGCCCCGGCCCCTGCCCCGGCCCCGCCGCCGCCGCCGCCCAAGTCCGGACCCATCGGGGGGCTCAGCTCGCGGCACCGCGAGCAGCAGGGGCAGGTGG	*	1631.97	PASS	0	none	0.21311500000000003	18	24	0.21311500000000003
chr17-068205739-CTGCCCCGGCCCCTGCCCCGGCCCCGCCGCCGCCGCCGCCCAAGTCCGGACCCATCGGGGGGCTCAGCTCGCGGCACCGCGAGCAGCAGGGGCAGGTGG-C	chr17	68205739	CTGCCCCGGCCCCTGCCCCGGCCCCGCCGCCGCCGCCGCCCAAGTCCGGACCCATCGGGGGGCTCAGCTCGCGGCACCGCGAGCAGCAGGGGCAGGTGG	C	1631.97	PASS	0	none	9e-6	0	24	9e-6
chr17-068205739-CTGCCCCGGCCCCTGCCCCGGCCCCGCCGCCGCCGCCGCCCAAGTCCGGACCCATCGGGGGGCTCAGCTCGCGGCACCGCGAGCAGCAGGGGCAGGTGG-CCCCCGGCCCCTGCCCCGGCCCCGCCGCCGCCGCCGCCCAAGTCCGGACCCATCGGGGGGCTCAGCTCGCGGCACCGCGAGCAGCAGGGGCAGGTGG	chr17	68205739	CTGCCCCGGCCCCTGCCCCGGCCCCGCCGCCGCCGCCGCCCAAGTCCGGACCCATCGGGGGGCTCAGCTCGCGGCACCGCGAGCAGCAGGGGCAGGTGG	CCCCCGGCCCCTGCCCCGGCCCCGCCGCCGCCGCCGCCCAAGTCCGGACCCATCGGGGGGCTCAGCTCGCGGCACCGCGAGCAGCAGGGGCAGGTGG	1631.97	PASS	0	none	0	0	24	1e-6
chr17-068205739-CTGCCCCGGCCCCTGCCCCGGCCCCGCCGCCGCCGCCGCCCAAGTCCGGACCCATCGGGGGGCTCAGCTCGCGGCACCGCGAGCAGCAGGGGCAGGTGG-CGCCCCGCCGCCGCCGCCGCCCAAGTCCGGACCCATCGGGGGGCTCAGCTCGCGGCACCGCGAGCAGCAGGGGCAGGTGG	chr17	68205739	CTGCCCCGGCCCCTGCCCCGGCCCCGCCGCCGCCGCCGCCCAAGTCCGGACCCATCGGGGGGCTCAGCTCGCGGCACCGCGAGCAGCAGGGGCAGGTGG	CGCCCCGCCGCCGCCGCCGCCCAAGTCCGGACCCATCGGGGGGCTCAGCTCGCGGCACCGCGAGCAGCAGGGGCAGGTGG	1631.97	PASS	0	none	9e-6	0	24	9e-6
chr17-068205739-CTGCCCCGGCCCCTGCCCCGGCCCCGCCGCCGCCGCCGCCCAAGTCCGGACCCATCGGGGGGCTCAGCTCGCGGCACCGCGAGCAGCAGGGGCAGGTGG-CGCCCCGGCCCCTGCCCCGGCCCCGCCGCCGCCGCCGCCCAAGTCCGGACCCATCGGGGGGCTCAGCTCGCGGCACCGCGAGCAGCAGGGGCAGGTGG	chr17	68205739	CTGCCCCGGCCCCTGCCCCGGCCCCGCCGCCGCCGCCGCCCAAGTCCGGACCCATCGGGGGGCTCAGCTCGCGGCACCGCGAGCAGCAGGGGCAGGTGG	CGCCCCGGCCCCTGCCCCGGCCCCGCCGCCGCCGCCGCCCAAGTCCGGACCCATCGGGGGGCTCAGCTCGCGGCACCGCGAGCAGCAGGGGCAGGTGG	1631.97	PASS	0	none	2.2000000000000003e-5	0	24	2.2000000000000003e-5
chr17-068205740-TGCCCC-*	chr17	68205740	TGCCCC	*	70	VQSRTrancheINDEL95.00to96.00	0	none	0.213303	18	24	0.213303
chr17-068205740-TGCCCC-AGCCCC	chr17	68205740	TGCCCC	AGCCCC	70	VQSRTrancheINDEL95.00to96.00	0	none	0	0	24	1e-6
chr17-068205740-TGCCCC-T	chr17	68205740	TGCCCC	T	70	VQSRTrancheINDEL95.00to96.00	0	none	0	0	24	1e-6
chr17-068205741-GCCCCGGCC-*	chr17	68205741	GCCCCGGCC	*	320.97	PASS	0	none	0.114218	17	24	0.114218
chr17-068205741-GCCCCGGCC-G	chr17	68205741	GCCCCGGCC	G	320.97	PASS	3.3e-6	nfe	0	0	24	3.3e-6
chr17-068205743-C-*	chr17	68205743	C	*	44.97	PASS	0	none	0.114198	17	24	0.114198
chr17-068205743-C-CG	chr17	68205743	C	CG	44.97	PASS	1.33e-6	nfe	2.2000000000000003e-5	0	24	2.2000000000000003e-5
chr17-068205745-C-*	chr17	68205745	C	*	768366	PASS	0	none	0.111485	15	24	0.111485
chr17-068205745-C-A	chr17	68205745	C	A	768366	PASS	0.13755	nfe	0.03230900000000002	2	24	0.13755
chr17-068205748-CCCCTGCCCCGGCCCCGCCGCCGCCGCCG-*	chr17	68205748	CCCCTGCCCCGGCCCCGCCGCCGCCGCCG	*	30.97	PASS	0	none	0.10901800000000002	2	20	0.10901800000000002
chr17-068205748-CCCCTGCCCCGGCCCCGCCGCCGCCGCCG-C	chr17	68205748	CCCCTGCCCCGGCCCCGCCGCCGCCGCCG	C	30.97	PASS	1.67e-5	nfe	0	0	20	1.67e-5
chr17-068205749-CCCTGCCCCGGCCCCG-*	chr17	68205749	CCCTGCCCCGGCCCCG	*	710.97	VQSRTrancheINDEL95.00to96.00	0	none	0.10904500000000004	2	20	0.10904500000000004
chr17-068205749-CCCTGCCCCGGCCCCG-C	chr17	68205749	CCCTGCCCCGGCCCCG	C	710.97	VQSRTrancheINDEL95.00to96.00	4.443e-5	nfe	4.750000000000004e-4	0	20	4.750000000000004e-4
chr17-068205750-CCTGCCCCGG-*	chr17	68205750	CCTGCCCCGG	*	546.97	PASS	0	none	0.109666	2	20	0.109666
chr17-068205750-CCTGCCCCGG-C	chr17	68205750	CCTGCCCCGG	C	546.97	PASS	2.3765e-4	nfe	8.9e-5	0	20	2.3765e-4
chr17-068205752-T-*	chr17	68205752	T	*	299	PASS	0	none	0.10984900000000002	2	20	0.10984900000000002
chr17-068205752-T-A	chr17	68205752	T	A	299	PASS	4.537e-5	nfe	3.6999999999999985e-5	0	20	4.537e-5
chr17-068205753-G-*	chr17	68205753	G	*	119	PASS	0	none	0.002034	2	24	0.002034
chr17-068205753-G-C	chr17	68205753	G	C	119	PASS	2.816e-5	nfe	3.6999999999999985e-5	0	24	3.6999999999999985e-5
chr17-068205755-C-*	chr17	68205755	C	*	1140	PASS	0	none	0.002034	2	24	0.002034
chr17-068205755-C-G	chr17	68205755	C	G	1140	PASS	6.06e-6	nfe	2.2000000000000003e-5	0	24	2.2000000000000003e-5
chr17-068205755-C-T	chr17	68205755	C	T	1140	PASS	5.6922e-4	sas	9e-6	0	24	5.6922e-4
chr17-068205759-G-*	chr17	68205759	G	*	1732	PASS	0	none	0.001985	2	24	0.001985
chr17-068205759-G-A	chr17	68205759	G	A	1732	PASS	2.1983e-4	afr	8.9e-5	0	24	2.1983e-4
chr17-068205761-CCCG-*	chr17	68205761	CCCG	*	2733	VQSRTrancheINDEL95.00to96.00	0	none	0.00176299999999999	2	26	0.00176299999999999
chr17-068205761-CCCG-ACCG	chr17	68205761	CCCG	ACCG	2733	VQSRTrancheINDEL95.00to96.00	0	none	8.9e-5	0	26	8.9e-5
chr17-068205761-CCCG-C	chr17	68205761	CCCG	C	2733	VQSRTrancheINDEL95.00to96.00	6.8988e-4	nfe	9.849999999999991e-4	0	26	9.849999999999991e-4
chr17-068205761-CCCG-CGCCG	chr17	68205761	CCCG	CGCCG	2733	VQSRTrancheINDEL95.00to96.00	0	none	9e-6	0	26	9e-6
chr17-068205761-CCCG-TCCG	chr17	68205761	CCCG	TCCG	2733	VQSRTrancheINDEL95.00to96.00	0	none	9e-6	0	26	9e-6
chr17-068205762-C-*	chr17	68205762	C	*	40	VQSRTrancheSNP99.80to99.90	0	none	0.002934	2	22	0.002934
chr17-068205762-C-T	chr17	68205762	C	T	40	VQSRTrancheSNP99.80to99.90	9.122e-5	nfe	9e-6	0	22	9.122e-5
chr17-068205763-C-*	chr17	68205763	C	*	37.97	VQSRTrancheINDEL97.00to99.00	0	none	0.002934	2	22	0.002934
chr17-068205763-C-CT	chr17	68205763	C	CT	37.97	VQSRTrancheINDEL97.00to99.00	0	none	9e-6	0	22	9e-6
chr17-068205764-G-*	chr17	68205764	G	*	1124941	PASS	0	none	0.002657	2	18	0.002657
chr17-068205764-G-A	chr17	68205764	G	A	1124941	PASS	0.19723	nfe	0.055615	2	18	0.19723
chr17-068205764-G-C	chr17	68205764	G	C	1124941	PASS	1.07e-5	nfe	0	0	18	1.07e-5
chr17-068205798-G-*	chr17	68205798	G	*	189051	PASS	0	none	3.6999999999999985e-5	0	34	3.6999999999999985e-5
chr17-068205798-G-A	chr17	68205798	G	A	189051	PASS	0.03132	nfe	0.01436799999999999	8	34	0.03132
chr17-068205811-G-*	chr17	68205811	G	*	551031	PASS	0	none	2.2000000000000003e-5	0	30	2.2000000000000003e-5
chr17-068205811-G-A	chr17	68205811	G	A	551031	PASS	0.28865	eas	0.036555	1	30	0.28865
chr17-068205837-GGCC-*	chr17	68205837	GGCC	*	10420.97	VQSRTrancheINDEL95.00to96.00	0	none	2.2000000000000003e-5	0	40	2.2000000000000003e-5
chr17-068205837-GGCC-G	chr17	68205837	GGCC	G	10420.97	VQSRTrancheINDEL95.00to96.00	4.077e-4	nfe	0.001961	0	40	0.001961
chr17-068205837-GGCC-GGCCGCC	chr17	68205837	GGCC	GGCCGCC	10420.97	VQSRTrancheINDEL95.00to96.00	0	none	2.08e-4	0	40	2.08e-4
chr17-068205838-G-*	chr17	68205838	G	*	124	PASS	0	none	0.00201	0	38	0.00201
chr17-068205838-G-A	chr17	68205838	G	A	124	PASS	1.5e-6	nfe	2.2000000000000003e-5	0	38	2.2000000000000003e-5
chr17-068205838-G-T	chr17	68205838	G	T	124	PASS	0	none	2.2000000000000003e-5	0	38	2.2000000000000003e-5
chr17-068205892-AG-A	chr17	68205892	AG	A	664295.97	PASS	0.20364	nfe	0.06703000000000002	12	64	0.20364
chr17-068205894-G-A	chr17	68205894	G	A	90418	PASS	0.014488	nfe	0.004616	2	96	0.014488
chr17-068205894-G-C	chr17	68205894	G	C	90418	PASS	8.1154e-4	nfe	8.9e-5	1	96	8.1154e-4
chr17-068205894-G-T	chr17	68205894	G	T	90418	PASS	0.049469	afr	0.003419	0	96	0.049469
chr17-068205973-GGGCGGCGGC-*	chr17	68205973	GGGCGGCGGC	*	3895164.97	PASS	0	none	0	0	130	1e-6
chr17-068205973-GGGCGGCGGC-G	chr17	68205973	GGGCGGCGGC	G	3895164.97	PASS	6.557e-5	nfe	5.180000000000002e-4	0	130	5.180000000000002e-4
chr17-068205973-GGGCGGCGGC-GGGC	chr17	68205973	GGGCGGCGGC	GGGC	3895164.97	PASS	0	none	0.27515399999999934	54	130	0.27515399999999934
chr17-068205973-GGGCGGCGGC-GGGCGGC	chr17	68205973	GGGCGGCGGC	GGGCGGC	3895164.97	PASS	0	none	0.00105999999999999	0	130	0.00105999999999999
chr17-068205975-G-*	chr17	68205975	G	*	1117	PASS	0	none	0.27722899999999945	54	126	0.27722899999999945
chr17-068205975-G-A	chr17	68205975	G	A	1117	PASS	0.0011584	nfe	1.27e-4	0	126	0.0011584
chr17-068205975-G-C	chr17	68205975	G	C	1117	PASS	0	none	9e-6	0	126	9e-6
chr17-068205976-CG-*	chr17	68205976	CG	*	166	VQSRTrancheINDEL96.00to97.00	0	none	0.2771899999999995	54	124	0.2771899999999995
chr17-068205976-CG-C	chr17	68205976	CG	C	166	VQSRTrancheINDEL96.00to97.00	0	none	0	0	124	1e-6
chr17-068205976-CG-TG	chr17	68205976	CG	TG	166	VQSRTrancheINDEL96.00to97.00	0	none	0	0	124	1e-6
chr17-068205978-GC-*	chr17	68205978	GC	*	50.97	VQSRTrancheINDEL99.00to99.50	0	none	0.2758859999999994	54	130	0.2758859999999994
chr17-068205978-GC-G	chr17	68205978	GC	G	50.97	VQSRTrancheINDEL99.00to99.50	0	none	9e-6	0	130	9e-6
chr17-068205979-CGGCGG-*	chr17	68205979	CGGCGG	*	498	VQSRTrancheINDEL97.00to99.00	0	none	0.2759399999999994	54	130	0.2759399999999994
chr17-068205979-CGGCGG-C	chr17	68205979	CGGCGG	C	498	VQSRTrancheINDEL97.00to99.00	0	none	0	0	130	1e-6
chr17-068205979-CGGCGG-GGGCGG	chr17	68205979	CGGCGG	GGGCGG	498	VQSRTrancheINDEL97.00to99.00	0	none	2.2999999999999995e-4	0	130	2.2999999999999995e-4
chr17-068206002-C-T	chr17	68206002	C	T	111897	PASS	0.027173	nfe	0.01459099999999999	3	132	0.027173
chr17-068206033-C-A	chr17	68206033	C	A	762042	PASS	0	none	9e-6	0	132	9e-6
chr17-068206033-C-T	chr17	68206033	C	T	762042	PASS	0.15219	nfe	0.071572	15	132	0.15219
chr17-068206130-G-A	chr17	68206130	G	A	9427	PASS	0.0034076	nfe	7.980000000000003e-4	1	134	0.0034076
chr17-068206130-G-C	chr17	68206130	G	C	9427	PASS	0	none	0	0	134	1e-6
chr17-068206130-G-T	chr17	68206130	G	T	9427	PASS	0	none	9e-6	0	134	9e-6
chr17-068206140-C-A	chr17	68206140	C	A	814527	PASS	0.15268	nfe	0.08117100000000002	15	134	0.15268
chr17-068206229-A-G	chr17	68206229	A	G	1143408	VQSRTrancheSNP99.80to99.90	0.60731	afr	0.13947100000000004	33	134	0.60731
chr17-068206261-G-T	chr17	68206261	G	T	559748	PASS	0.14855	nfe	0.05562100000000001	15	130	0.14855
chr17-068206293-C-A	chr17	68206293	C	A	501315	VQSRTrancheSNP99.70to99.80	2.9659e-4	amr	9e-6	0	96	2.9659e-4
chr17-068206293-C-G	chr17	68206293	C	G	501315	VQSRTrancheSNP99.70to99.80	0.013411	eas	7.099999999999998e-5	0	96	0.013411
chr17-068206293-C-T	chr17	68206293	C	T	501315	VQSRTrancheSNP99.70to99.80	0.15466	nfe	0.05949600000000001	15	96	0.15466
chr17-068206374-G-C	chr17	68206374	G	C	9825	VQSRTrancheSNP99.80to99.90	0.022728	eas	0.00147199999999999	0	110	0.022728
chr17-068206412-A-G	chr17	68206412	A	G	276373	VQSRTrancheSNP99.80to99.90	0.30902	afr	0.070413	16	86	0.30902
chr17-068206439-T-G	chr17	68206439	T	G	44	PASS	7.06e-6	nfe	3.6999999999999985e-5	0	52	3.6999999999999985e-5
chr17-068206457-C-G	chr17	68206457	C	G	219265	PASS	0.16829	nfe	0.04633000000000002	7	48	0.16829
chr17-068206462-T-A	chr17	68206462	T	A	133248	VQSRTrancheSNP99.70to99.80	0	none	0	0	36	1e-6
chr17-068206462-T-C	chr17	68206462	T	C	133248	VQSRTrancheSNP99.70to99.80	0.21618	eas	0.039587	7	36	0.21618
chr17-068206462-T-G	chr17	68206462	T	G	133248	VQSRTrancheSNP99.70to99.80	0	none	0	0	36	1e-6
chr17-068206473-GCT-*	chr17	68206473	GCT	*	534279	PASS	0	none	1.27e-4	0	28	1.27e-4
chr17-068206473-GCT-CCT	chr17	68206473	GCT	CCT	534279	PASS	0	none	0.158583	11	28	0.158583
chr17-068206473-GCT-G	chr17	68206473	GCT	G	534279	PASS	0.020152	afr	5.860000000000005e-4	0	28	0.020152
chr17-068206473-GCT-TCT	chr17	68206473	GCT	TCT	534279	PASS	0	none	0	0	28	1e-6
chr17-068206640-C-A	chr17	68206640	C	A	29455	PASS	0.061566	nfe	0.016662	0	0	0.061566
chr17-068247041-TAAAA-*	chr17	68247041	TAAAA	*	10061.97	PASS	0	none	0	0	0	1e-6
chr17-068247041-TAAAA-T	chr17	68247041	TAAAA	T	10061.97	PASS	0	none	0	0	0	1e-6
chr17-068247041-TAAAA-TA	chr17	68247041	TAAAA	TA	10061.97	PASS	0	none	5.2999999999999994e-5	0	0	5.2999999999999994e-5
chr17-068247041-TAAAA-TAA	chr17	68247041	TAAAA	TAA	10061.97	PASS	0	none	3.3700000000000044e-4	0	0	3.3700000000000044e-4
chr17-068247041-TAAAA-TAAA	chr17	68247041	TAAAA	TAAA	10061.97	PASS	0	none	0.004476	0	0	0.004476
chr17-068247041-TAAAA-TAAAAA	chr17	68247041	TAAAA	TAAAAA	10061.97	PASS	0	none	0.00178599999999999	0	0	0.00178599999999999
chr17-068247041-TAAAA-TAAAAAA	chr17	68247041	TAAAA	TAAAAAA	10061.97	PASS	0	none	1.27e-4	0	0	1.27e-4
chr17-068247042-A-*	chr17	68247042	A	*	89	VQSRTrancheSNP99.80to99.90	0	none	0.00514	0	0	0.00514
chr17-068247042-A-T	chr17	68247042	A	T	89	VQSRTrancheSNP99.80to99.90	0	none	3.6999999999999985e-5	0	0	3.6999999999999985e-5
chr17-068248679-C-T	chr17	68248679	C	T	3363	PASS	0.050114	sas	0.00136999999999999	0	2	0.050114
chr17-068248830-T-G	chr17	68248830	T	G	25006	PASS	0.032895	nfe	0.005871	3	80	0.032895
chr17-068248848-T-C	chr17	68248848	T	C	983713	PASS	0.83148	afr	0.209142	51	88	0.83148
chr17-068248881-A-G	chr17	68248881	A	G	28759	PASS	0.066714	afr	0.00426	1	114	0.066714
chr17-068249300-G-A	chr17	68249300	G	A	1183071	PASS	0.85324	afr	0.248139	68	102	0.85324
chr17-068249316-T-C	chr17	68249316	T	C	43230	PASS	0.055164	nfe	0.00957599999999999	3	82	0.055164
chr17-068249332-CAG-C	chr17	68249332	CAG	C	802.97	VQSRTrancheINDEL95.00to96.00	1.1045e-4	nfe	6.999999999999998e-5	0	60	1.1045e-4
chr17-068249518-C-T	chr17	68249518	C	T	86104	PASS	0.13528	nfe	0.04584500000000002	0	0	0.13528
chr17-068249660-GTTT-G	chr17	68249660	GTTT	G	30078.97	PASS	0	none	9e-6	0	0	9e-6
chr17-068249660-GTTT-GT	chr17	68249660	GTTT	GT	30078.97	PASS	0	none	1.87e-4	0	0	1.87e-4
chr17-068249660-GTTT-GTT	chr17	68249660	GTTT	GTT	30078.97	PASS	0	none	0.005294	0	0	0.005294
chr17-068249660-GTTT-GTTTT	chr17	68249660	GTTT	GTTTT	30078.97	PASS	0	none	0.01202799999999999	0	0	0.01202799999999999
chr17-068249660-GTTT-GTTTTT	chr17	68249660	GTTT	GTTTTT	30078.97	PASS	0	none	5.39e-4	0	0	5.39e-4
chr17-068249660-GTTT-GTTTTTT	chr17	68249660	GTTT	GTTTTTT	30078.97	PASS	0	none	1.27e-4	0	0	1.27e-4
chr17-068249660-GTTT-GTTTTTTTT	chr17	68249660	GTTT	GTTTTTTTT	30078.97	PASS	0	none	0	0	0	1e-6
chr17-068249661-T-*	chr17	68249661	T	*	36.97	VQSRTrancheINDEL97.00to99.00	0	none	0.005653	0	0	0.005653
chr17-068249661-T-TG	chr17	68249661	T	TG	36.97	VQSRTrancheINDEL97.00to99.00	0	none	9e-6	0	0	9e-6
chr17-068250275-A-G	chr17	68250275	A	G	39483921	PASS	0.93022	afr	0.7147850000000001	94	134	0.93022
chr17-068251285-A-AC	chr17	68251285	A	AC	5494166.97	VQSRTrancheINDEL99.50to99.90	0	none	0	0	134	1e-6
chr17-068251285-A-ACTG	chr17	68251285	A	ACTG	5494166.97	VQSRTrancheINDEL99.50to99.90	7.9969e-4	nfe	9.160000000000004e-4	0	134	9.160000000000004e-4
chr17-068251285-A-ACTGTATAG	chr17	68251285	A	ACTGTATAG	5494166.97	VQSRTrancheINDEL99.50to99.90	0.41901	afr	0.26562799999999953	30	134	0.41901
chr17-068251285-A-ACTGTGTAG	chr17	68251285	A	ACTGTGTAG	5494166.97	VQSRTrancheINDEL99.50to99.90	6.952e-5	eas	0	0	134	6.952e-5
chr17-068254381-C-A	chr17	68254381	C	A	1699511	PASS	0.11664	nfe	0.09485300000000002	15	134	0.11664
chr17-068254411-G-T	chr17	68254411	G	T	412706	PASS	0.035063	sas	0.01907000000000002	3	134	0.035063
chr17-068255683-A-G	chr17	68255683	A	G	5343	PASS	1.1979e-4	nfe	1.27e-4	1	134	1.27e-4
chr17-068255717-C-T	chr17	68255717	C	T	5567	PASS	2.5828e-4	nfe	1.27e-4	1	134	2.5828e-4
chr17-068256818-TGGTGA-T	chr17	68256818	TGGTGA	T	107094.97	PASS	0.0051486	nfe	0.003957	1	134	0.0051486
chr17-068256954-T-A	chr17	68256954	T	A	7264525	PASS	0.48393	eas	0.3215509999999993	47	134	0.48393
chr17-068257162-C-T	chr17	68257162	C	T	4519	VQSRTrancheSNP99.80to99.90	0.001007	nfe	5.180000000000002e-4	1	122	0.001007
chr17-068268610-CTTTTTTTTTTTGA-C	chr17	68268610	CTTTTTTTTTTTGA	C	8529.97	PASS	0	none	0	0	0	1e-6
chr17-068268610-CTTTTTTTTTTTGA-CTTTTTTTTTGA	chr17	68268610	CTTTTTTTTTTTGA	CTTTTTTTTTGA	8529.97	PASS	0	none	5.2999999999999994e-5	0	0	5.2999999999999994e-5
chr17-068268610-CTTTTTTTTTTTGA-CTTTTTTTTTTGA	chr17	68268610	CTTTTTTTTTTTGA	CTTTTTTTTTTGA	8529.97	PASS	0	none	0.003841	0	0	0.003841
chr17-068268610-CTTTTTTTTTTTGA-CTTTTTTTTTTTTGA	chr17	68268610	CTTTTTTTTTTTGA	CTTTTTTTTTTTTGA	8529.97	PASS	0	none	0.00129699999999999	0	0	0.00129699999999999
chr17-068268708-G-T	chr17	68268708	G	T	980	PASS	8.0641e-4	amr	1.27e-4	0	0	8.0641e-4
chr17-068268789-G-A	chr17	68268789	G	A	625	PASS	1.2073e-4	nfe	5.2999999999999994e-5	0	36	1.2073e-4
chr17-068268901-CAA-C	chr17	68268901	CAA	C	521509.97	ExcessHet	7.2192e-4	eas	0.006622	0	100	0.006622
chr17-068268901-CAA-CA	chr17	68268901	CAA	CA	521509.97	ExcessHet	0	none	0.22543	23	100	0.22543
chr17-068268901-CAA-CAAA	chr17	68268901	CAA	CAAA	521509.97	ExcessHet	0	none	0.04541	2	100	0.04541
chr17-068268901-CAA-CAAAA	chr17	68268901	CAA	CAAAA	521509.97	ExcessHet	0	none	4.270000000000005e-4	0	100	4.270000000000005e-4
chr17-068268901-CAA-CAAAAA	chr17	68268901	CAA	CAAAAA	521509.97	ExcessHet	0	none	5.2999999999999994e-5	0	100	5.2999999999999994e-5
chr17-068268902-A-*	chr17	68268902	A	*	238	PASS	0	none	0.23240200000000005	23	56	0.23240200000000005
chr17-068268902-A-C	chr17	68268902	A	C	238	PASS	1.54e-6	nfe	0	0	56	1.54e-6
chr17-068268916-TAAAACAAAAC-T	chr17	68268916	TAAAACAAAAC	T	162489.97	PASS	7.26e-5	sas	9e-6	0	134	7.26e-5
chr17-068268916-TAAAACAAAAC-TAAAAC	chr17	68268916	TAAAACAAAAC	TAAAAC	162489.97	PASS	0	none	0.01173199999999999	1	134	0.01173199999999999
chr17-068268916-TAAAACAAAAC-TAAAACAAAACAAAAC	chr17	68268916	TAAAACAAAAC	TAAAACAAAACAAAAC	162489.97	PASS	0	none	2.2000000000000003e-5	0	134	2.2000000000000003e-5
chr17-068268919-AAC-*	chr17	68268919	AAC	*	476	PASS	0	none	0.01178399999999999	1	134	0.01178399999999999
chr17-068268919-AAC-A	chr17	68268919	AAC	A	476	PASS	5.89e-6	nfe	0	0	134	5.89e-6
chr17-068268919-AAC-CAC	chr17	68268919	AAC	CAC	476	PASS	0	none	0	0	134	1e-6
chr17-068268921-C-*	chr17	68268921	C	*	224	PASS	0	none	0.01180699999999999	1	122	0.01180699999999999
chr17-068268921-C-A	chr17	68268921	C	A	224	PASS	8.65e-6	nfe	2.5100000000000014e-4	0	122	2.5100000000000014e-4
chr17-068268921-C-G	chr17	68268921	C	G	224	PASS	0	none	0	0	122	1e-6
chr17-068269007-G-C	chr17	68269007	G	C	86598	PASS	0.058237	afr	0.004186	1	134	0.058237
chr17-068269021-G-A	chr17	68269021	G	A	109303	VQSRTrancheSNP99.70to99.80	0.036684	eas	0.01817200000000001	3	132	0.036684
chr17-068269031-G-T	chr17	68269031	G	T	97521	VQSRTrancheSNP99.70to99.80	0.032731	eas	0.015748	3	132	0.032731
chr17-068269034-C-T	chr17	68269034	C	T	101083	VQSRTrancheSNP99.80to99.90	0.031775	eas	0.016643	3	132	0.031775
chr17-068269074-G-C	chr17	68269074	G	C	8607	PASS	5.6036e-4	nfe	2.2999999999999995e-4	1	134	5.6036e-4
chr17-068269226-T-C	chr17	68269226	T	C	5299220	PASS	0.41947	afr	0.2649259999999995	31	134	0.41947
chr17-068269440-C-T	chr17	68269440	C	T	964747	VQSRTrancheSNP99.80to99.90	0.15265	afr	0.200511	22	120	0.200511
chr17-068271339-G-T	chr17	68271339	G	T	50053	PASS	0.0014224	nfe	6.340000000000003e-4	1	134	0.0014224
chr17-068271509-T-G	chr17	68271509	T	G	10651761	PASS	0.19139	nfe	0.15675200000000003	27	134	0.19139
chr17-068271550-A-T	chr17	68271550	A	T	19884704	PASS	0.64788	afr	0.29778299999999974	31	134	0.64788
chr17-068271611-G-A	chr17	68271611	G	A	154532	PASS	0.0071549	nfe	0.00388	1	134	0.0071549
chr17-068271695-A-G	chr17	68271695	A	G	706748	PASS	0.19625	afr	0.02563100000000001	1	134	0.19625
chr17-068272646-G-A	chr17	68272646	G	A	9528	PASS	4.6491e-4	nfe	2.5100000000000014e-4	2	134	4.6491e-4
chr17-068273859-C-T	chr17	68273859	C	T	160828	PASS	0.014973	sas	0.01165299999999999	1	134	0.014973
chr17-068273878-C-T	chr17	68273878	C	T	108415	PASS	0.053099	afr	0.006628	1	134	0.053099
chr17-068273941-A-G	chr17	68273941	A	G	2514371	PASS	0.15868	eas	0.115482	22	134	0.15868
chr17-068274083-A-G	chr17	68274083	A	G	135914	PASS	0.053851	afr	0.006628	1	134	0.053851
chr17-068274462-T-C	chr17	68274462	T	C	196318	PASS	0.19899	amr	0.07561400000000001	0	0	0.19899
chr17-068278014-G-A	chr17	68278014	G	A	26656	PASS	0.0057384	afr	0.00142399999999999	1	134	0.0057384
chr17-068278216-T-*	chr17	68278216	T	*	13471	PASS	0	none	0	0	134	1e-6
chr17-068278216-T-C	chr17	68278216	T	C	13471	PASS	3.9667e-4	nfe	1.88e-4	1	134	3.9667e-4
chr17-068278243-C-T	chr17	68278243	C	T	57675	PASS	0.0028279	nfe	0.00127799999999999	1	134	0.0028279
chr17-068278422-C-A	chr17	68278422	C	A	210279	PASS	0.024538	nfe	0.01372399999999999	4	134	0.024538
chr17-068282985-G-A	chr17	68282985	G	A	21865	PASS	0.068315	eas	0.01372699999999999	0	0	0.068315
chr17-068283088-CTG-C	chr17	68283088	CTG	C	26637.97	PASS	0.13651	nfe	0.01215899999999999	0	0	0.13651
chr17-068283150-C-A	chr17	68283150	C	A	27601	PASS	0.0098709	nfe	0.018685	0	0	0.018685
chr17-068307211-G-A	chr17	68307211	G	A	3844813	PASS	0.87234	afr	0.5189870000000006	47	114	0.87234
chr17-068307775-A-T	chr17	68307775	A	T	761629	PASS	0.19562	amr	0.036417	2	134	0.19562
chr17-068343568-G-C	chr17	68343568	G	C	53317	PASS	0	none	0	0	134	1e-6
chr17-068343568-G-T	chr17	68343568	G	T	53317	PASS	0.0077791	amr	0.003931	1	134	0.0077791
chr17-068346844-G-T	chr17	68346844	G	T	502260	PASS	0.15935	amr	0.022122	0	68	0.15935
chr17-068351559-G-A	chr17	68351559	G	A	334991	PASS	0.03451	nfe	0.016538	3	134	0.03451
chr17-068351649-C-T	chr17	68351649	C	T	9573	PASS	0.0011692	amr	3.6000000000000035e-4	1	134	0.0011692
chr17-068368436-G-A	chr17	68368436	G	A	7289958	PASS	0.40421	nfe	0.38073299999999966	66	132	0.40421
chr17-068368550-C-G	chr17	68368550	C	G	12766916	PASS	0.43545	nfe	0.3863219999999998	66	134	0.43545
chr17-068368608-T-C	chr17	68368608	T	C	22016608	PASS	0.64082	amr	0.5165370000000006	79	134	0.64082
chr17-068368663-T-C	chr17	68368663	T	C	20282305	PASS	0.49264	nfe	0.4574859999999993	76	134	0.49264
chr17-068370405-A-G	chr17	68370405	A	G	199294	PASS	0.049053	eas	0.009824	1	134	0.049053
chr17-068370518-C-*	chr17	68370518	C	*	259405	PASS	0	none	9e-6	0	134	9e-6
chr17-068370518-C-G	chr17	68370518	C	G	259405	PASS	0.019076	nfe	0.01186299999999999	3	134	0.019076
chr17-068370598-C-T	chr17	68370598	C	T	1153001	PASS	0.11596	afr	0.06967100000000002	10	132	0.11596
chr17-068385030-A-G	chr17	68385030	A	G	1544	PASS	2.552e-4	nfe	9e-6	1	134	2.552e-4
chr17-068385152-C-T	chr17	68385152	C	T	111731	PASS	0.0059946	nfe	0.004059	2	134	0.0059946
chr17-068385223-CATGGAGGCATGGGTGGCTAG-C	chr17	68385223	CATGGAGGCATGGGTGGCTAG	C	26788.97	PASS	9.3445e-4	sas	0.00105999999999999	2	134	0.00105999999999999
chr17-068385223-CATGGAGGCATGGGTGGCTAG-CATGGAGGCATGGGTGGCTAGATGGAGGCATGGGTGGCTAG	chr17	68385223	CATGGAGGCATGGGTGGCTAG	CATGGAGGCATGGGTGGCTAGATGGAGGCATGGGTGGCTAG	26788.97	PASS	0	none	1.27e-4	0	134	1.27e-4
chr17-068385223-CATGGAGGCATGGGTGGCTAG-CATGGAGGCATGGGTGGCTAGATGGAGGCATGGGTGGCTAGATGGAGGCATGGGTGGCTAGATGGAGGCATGGGTGGCTAG	chr17	68385223	CATGGAGGCATGGGTGGCTAG	CATGGAGGCATGGGTGGCTAGATGGAGGCATGGGTGGCTAGATGGAGGCATGGGTGGCTAGATGGAGGCATGGGTGGCTAG	26788.97	PASS	0	none	0	0	134	1e-6
chr17-068385224-A-*	chr17	68385224	A	*	885.97	PASS	0	none	0.00105999999999999	2	134	0.00105999999999999
chr17-068385224-A-AT	chr17	68385224	A	AT	885.97	PASS	1.562e-5	nfe	0	0	134	1.562e-5
chr17-068385232-A-*	chr17	68385232	A	*	903	PASS	0	none	0.00105999999999999	2	134	0.00105999999999999
chr17-068385232-A-G	chr17	68385232	A	G	903	PASS	0	none	0	0	134	1e-6
chr17-068385235-G-*	chr17	68385235	G	*	386	PASS	0	none	0.00105999999999999	2	134	0.00105999999999999
chr17-068385235-G-A	chr17	68385235	G	A	386	PASS	9.4e-7	nfe	0	0	134	1e-6
chr17-068385238-G-*	chr17	68385238	G	*	369	PASS	0	none	0.00105999999999999	2	134	0.00105999999999999
chr17-068385238-G-A	chr17	68385238	G	A	369	PASS	0	none	0	0	134	1e-6
chr17-068385241-TA-*	chr17	68385241	TA	*	1504.97	PASS	0	none	0.00105999999999999	2	132	0.00105999999999999
chr17-068385241-TA-T	chr17	68385241	TA	T	1504.97	PASS	1.5455e-4	mid	2.2000000000000003e-5	0	132	1.5455e-4
chr17-068385243-GATGGAGGCATGGGTGGCTA-*	chr17	68385243	GATGGAGGCATGGGTGGCTA	*	1488.97	PASS	0	none	0.00105999999999999	2	134	0.00105999999999999
chr17-068385243-GATGGAGGCATGGGTGGCTA-G	chr17	68385243	GATGGAGGCATGGGTGGCTA	G	1488.97	PASS	1.5466e-4	mid	2.2000000000000003e-5	0	134	1.5466e-4
chr17-068385262-A-*	chr17	68385262	A	*	410427	PASS	0	none	2.2000000000000003e-5	0	134	2.2000000000000003e-5
chr17-068385262-A-G	chr17	68385262	A	G	410427	PASS	0.15015	eas	0.02624000000000002	3	134	0.15015
chr17-068395068-C-T	chr17	68395068	C	T	111157	PASS	0.010242	afr	0.004595	1	134	0.010242
chr17-068395091-A-G	chr17	68395091	A	G	1233712	PASS	0.25819	afr	0.045745	3	134	0.25819
chr17-068395135-G-A	chr17	68395135	G	A	1547605	PASS	0.1931	eas	0.060922	4	134	0.1931
chr17-068395173-C-T	chr17	68395173	C	T	942662	PASS	0.038422	nfe	0.029876	5	134	0.038422
chr17-068400900-T-C	chr17	68400900	T	C	22010	PASS	0.016672	nfe	0.00921699999999998	0	0	0.016672
chr17-068400988-G-T	chr17	68400988	G	T	286608	PASS	0.32148	afr	0.082697	0	2	0.32148
chr17-068400993-A-T	chr17	68400993	A	T	1150233	PASS	0.5281	amr	0.3055539999999995	0	0	0.5281
chr17-068401599-AGGGT-A	chr17	68401599	AGGGT	A	3998932	PASS	0	none	2.2000000000000003e-5	0	132	2.2000000000000003e-5
chr17-068401599-AGGGT-GGGGT	chr17	68401599	AGGGT	GGGGT	3998932	PASS	0	none	0.394058	66	132	0.394058
chr17-068420216-C-T	chr17	68420216	C	T	5370424	PASS	0.15909	nfe	0.122499	21	134	0.15909
chr17-068420363-T-C	chr17	68420363	T	C	151110	PASS	0.0034894	nfe	0.002364	1	134	0.0034894
chr17-068421260-AAT-A	chr17	68421260	AAT	A	13906	PASS	1.4833e-4	nfe	0.005987	0	0	0.005987
chr17-068421260-AAT-AAATAT	chr17	68421260	AAT	AAATAT	13906	PASS	0	none	0	0	0	1e-6
chr17-068421260-AAT-AATAT	chr17	68421260	AAT	AATAT	13906	PASS	0	none	9e-6	0	0	9e-6
chr17-068421260-AAT-TAT	chr17	68421260	AAT	TAT	13906	PASS	0	none	0.003511	0	0	0.003511
chr17-068421261-AT-*	chr17	68421261	AT	*	496541.97	PASS	0	none	0.005345	0	0	0.005345
chr17-068421261-AT-A	chr17	68421261	AT	A	496541.97	PASS	0.48313	amr	0.15521600000000002	0	0	0.48313
chr17-068421262-T-*	chr17	68421262	T	*	939	PASS	0	none	0.161146	0	0	0.161146
chr17-068421262-T-A	chr17	68421262	T	A	939	PASS	0	none	6.780000000000002e-4	0	0	6.780000000000002e-4
chr17-068422283-C-A	chr17	68422283	C	A	578	PASS	0	none	9e-6	0	0	9e-6
chr17-068422283-C-T	chr17	68422283	C	T	578	PASS	2.1684e-4	nfe	8.9e-5	0	0	2.1684e-4
chr17-068422291-G-C	chr17	68422291	G	C	389445	PASS	0.24552	nfe	0.119482	0	0	0.24552
chr17-068422407-C-T	chr17	68422407	C	T	105680	PASS	0.19024	nfe	0.05055300000000001	0	0	0.19024
chr17-068424625-T-C	chr17	68424625	T	C	7929585	PASS	0.8947	afr	0.5040390000000005	0	0	0.8947
chr17-068425857-C-A	chr17	68425857	C	A	28580	PASS	0.0092842	sas	0.003473	1	124	0.0092842
chr17-068425924-C-A	chr17	68425924	C	A	753451	PASS	0.16909	sas	0.053943	3	134	0.16909
chr17-068425924-C-T	chr17	68425924	C	T	753451	PASS	5.6583e-4	afr	6.100000000000004e-4	0	134	6.100000000000004e-4
chr17-068426017-A-G	chr17	68426017	A	G	5169819	PASS	0.25402	nfe	0.23562	41	134	0.25402
chr17-068426238-C-A	chr17	68426238	C	A	30572	VQSRTrancheINDEL99.50to99.90	0	none	0	0	44	1e-6
chr17-068426238-C-CG	chr17	68426238	C	CG	30572	VQSRTrancheINDEL99.50to99.90	1.1341e-4	afr	5.2999999999999994e-5	0	44	1.1341e-4
chr17-068426238-C-CGG	chr17	68426238	C	CGG	30572	VQSRTrancheINDEL99.50to99.90	6.66e-6	sas	6.999999999999998e-5	0	44	6.999999999999998e-5
chr17-068426238-C-CGGG	chr17	68426238	C	CGGG	30572	VQSRTrancheINDEL99.50to99.90	2.029e-5	nfe	2.2000000000000003e-5	0	44	2.2000000000000003e-5
chr17-068426238-C-CGGGCGGGGGGG	chr17	68426238	C	CGGGCGGGGGGG	30572	VQSRTrancheINDEL99.50to99.90	0	none	0	0	44	1e-6
chr17-068426238-C-CGGGCGGGGGGGG	chr17	68426238	C	CGGGCGGGGGGGG	30572	VQSRTrancheINDEL99.50to99.90	0	none	9e-6	0	44	9e-6
chr17-068426238-C-CGGGCGGGGGGGGGGGG	chr17	68426238	C	CGGGCGGGGGGGGGGGG	30572	VQSRTrancheINDEL99.50to99.90	0	none	0	0	44	1e-6
chr17-068426238-C-CGGGG	chr17	68426238	C	CGGGG	30572	VQSRTrancheINDEL99.50to99.90	8.3e-7	nfe	2.2000000000000003e-5	0	44	2.2000000000000003e-5
chr17-068426238-C-CGGGGG	chr17	68426238	C	CGGGGG	30572	VQSRTrancheINDEL99.50to99.90	6.67e-6	sas	6.999999999999998e-5	0	44	6.999999999999998e-5
chr17-068426238-C-CGGGGGG	chr17	68426238	C	CGGGGGG	30572	VQSRTrancheINDEL99.50to99.90	6.67e-6	sas	6.999999999999998e-5	0	44	6.999999999999998e-5
chr17-068426238-C-CGGGGGGG	chr17	68426238	C	CGGGGGGG	30572	VQSRTrancheINDEL99.50to99.90	1.6e-5	sas	9e-6	0	44	1.6e-5
chr17-068426238-C-CGGGGGGGG	chr17	68426238	C	CGGGGGGGG	30572	VQSRTrancheINDEL99.50to99.90	6.67e-6	sas	0	0	44	6.67e-6
chr17-068426238-C-CGGGGGGGGG	chr17	68426238	C	CGGGGGGGGG	30572	VQSRTrancheINDEL99.50to99.90	8.3e-7	nfe	3.6999999999999985e-5	0	44	3.6999999999999985e-5
chr17-068426238-C-CGGGGGGGGGG	chr17	68426238	C	CGGGGGGGGGG	30572	VQSRTrancheINDEL99.50to99.90	6.66e-6	sas	0	0	44	6.66e-6
chr17-068426238-C-CGGGGGGGGGGG	chr17	68426238	C	CGGGGGGGGGGG	30572	VQSRTrancheINDEL99.50to99.90	0	none	0	0	44	1e-6
chr17-068426238-C-CGGGGGGGGGGGG	chr17	68426238	C	CGGGGGGGGGGGG	30572	VQSRTrancheINDEL99.50to99.90	2e-6	nfe	0	0	44	2e-6
chr17-068426238-C-CGGGGGGGGGGGGG	chr17	68426238	C	CGGGGGGGGGGGGG	30572	VQSRTrancheINDEL99.50to99.90	0	none	2.2000000000000003e-5	0	44	2.2000000000000003e-5
chr17-068426238-C-CGGGGGGGGGGGGGG	chr17	68426238	C	CGGGGGGGGGGGGGG	30572	VQSRTrancheINDEL99.50to99.90	0	none	0	0	44	1e-6
chr17-068426238-C-CGGGGGGGGGGGGGGGG	chr17	68426238	C	CGGGGGGGGGGGGGGGG	30572	VQSRTrancheINDEL99.50to99.90	0	none	0	0	44	1e-6
chr17-068426238-C-CGGGGGGGGGGGGGGGGG	chr17	68426238	C	CGGGGGGGGGGGGGGGGG	30572	VQSRTrancheINDEL99.50to99.90	0	none	0	0	44	1e-6
chr17-068426238-C-CTGTT	chr17	68426238	C	CTGTT	30572	VQSRTrancheINDEL99.50to99.90	0	none	0	0	44	1e-6
chr17-068426238-C-G	chr17	68426238	C	G	30572	VQSRTrancheINDEL99.50to99.90	0.005326	afr	0.002459	0	44	0.005326
chr17-068426238-C-T	chr17	68426238	C	T	30572	VQSRTrancheINDEL99.50to99.90	2.998e-5	amr	5.2999999999999994e-5	0	44	5.2999999999999994e-5
chr17-068426242-TGG-*	chr17	68426242	TGG	*	679150	VQSRTrancheINDEL99.50to99.90	0	none	9e-6	0	52	9e-6
chr17-068426242-TGG-CGG	chr17	68426242	TGG	CGG	679150	VQSRTrancheINDEL99.50to99.90	0	none	2.2000000000000003e-5	0	52	2.2000000000000003e-5
chr17-068426242-TGG-GGG	chr17	68426242	TGG	GGG	679150	VQSRTrancheINDEL99.50to99.90	0	none	0.002835	0	52	0.002835
chr17-068426242-TGG-T	chr17	68426242	TGG	T	679150	VQSRTrancheINDEL99.50to99.90	0	none	0	0	52	1e-6
chr17-068426242-TGG-TCGGGG	chr17	68426242	TGG	TCGGGG	679150	VQSRTrancheINDEL99.50to99.90	0	none	0	0	52	1e-6
chr17-068426242-TGG-TGAGG	chr17	68426242	TGG	TGAGG	679150	VQSRTrancheINDEL99.50to99.90	0	none	0	0	52	1e-6
chr17-068426242-TGG-TGGCGG	chr17	68426242	TGG	TGGCGG	679150	VQSRTrancheINDEL99.50to99.90	0	none	0.003897	0	52	0.003897
chr17-068426242-TGG-TGGCGGG	chr17	68426242	TGG	TGGCGGG	679150	VQSRTrancheINDEL99.50to99.90	0	none	2.2000000000000003e-5	0	52	2.2000000000000003e-5
chr17-068426242-TGG-TGGCGGGGGGGGG	chr17	68426242	TGG	TGGCGGGGGGGGG	679150	VQSRTrancheINDEL99.50to99.90	0	none	0	0	52	1e-6
chr17-068426242-TGG-TGGG	chr17	68426242	TGG	TGGG	679150	VQSRTrancheINDEL99.50to99.90	0	none	0.03540600000000002	0	52	0.03540600000000002
chr17-068426242-TGG-TGGGCGGGGGGG	chr17	68426242	TGG	TGGGCGGGGGGG	679150	VQSRTrancheINDEL99.50to99.90	0	none	0	0	52	1e-6
chr17-068426242-TGG-TGGGG	chr17	68426242	TGG	TGGGG	679150	VQSRTrancheINDEL99.50to99.90	0	none	0.02417200000000001	2	52	0.02417200000000001
chr17-068426242-TGG-TGGGGG	chr17	68426242	TGG	TGGGGG	679150	VQSRTrancheINDEL99.50to99.90	0	none	0.006665	1	52	0.006665
chr17-068426242-TGG-TGGGGGG	chr17	68426242	TGG	TGGGGGG	679150	VQSRTrancheINDEL99.50to99.90	0	none	0.004202	1	52	0.004202
chr17-068426242-TGG-TGGGGGGG	chr17	68426242	TGG	TGGGGGGG	679150	VQSRTrancheINDEL99.50to99.90	0	none	0.00100999999999999	0	52	0.00100999999999999
chr17-068426242-TGG-TGGGGGGGG	chr17	68426242	TGG	TGGGGGGGG	679150	VQSRTrancheINDEL99.50to99.90	0	none	8.910000000000005e-4	0	52	8.910000000000005e-4
chr17-068426242-TGG-TGGGGGGGGG	chr17	68426242	TGG	TGGGGGGGGG	679150	VQSRTrancheINDEL99.50to99.90	0	none	9.620000000000004e-4	0	52	9.620000000000004e-4
chr17-068426242-TGG-TGGGGGGGGGG	chr17	68426242	TGG	TGGGGGGGGGG	679150	VQSRTrancheINDEL99.50to99.90	0	none	5.860000000000005e-4	1	52	5.860000000000005e-4
chr17-068426242-TGG-TGGGGGGGGGGG	chr17	68426242	TGG	TGGGGGGGGGGG	679150	VQSRTrancheINDEL99.50to99.90	0	none	9.859999999999992e-4	0	52	9.859999999999992e-4
chr17-068426242-TGG-TGGGGGGGGGGGG	chr17	68426242	TGG	TGGGGGGGGGGGG	679150	VQSRTrancheINDEL99.50to99.90	0	none	0.00103399999999999	0	52	0.00103399999999999
chr17-068426242-TGG-TGGGGGGGGGGGGG	chr17	68426242	TGG	TGGGGGGGGGGGGG	679150	VQSRTrancheINDEL99.50to99.90	0	none	5.630000000000005e-4	0	52	5.630000000000005e-4
chr17-068426242-TGG-TGGGGGGGGGGGGGG	chr17	68426242	TGG	TGGGGGGGGGGGGGG	679150	VQSRTrancheINDEL99.50to99.90	0	none	5.4e-4	0	52	5.4e-4
chr17-068426242-TGG-TGGGGGGGGGGGGGGG	chr17	68426242	TGG	TGGGGGGGGGGGGGGG	679150	VQSRTrancheINDEL99.50to99.90	0	none	5.860000000000005e-4	0	52	5.860000000000005e-4
chr17-068426242-TGG-TGGGGGGGGGGGGGGGG	chr17	68426242	TGG	TGGGGGGGGGGGGGGGG	679150	VQSRTrancheINDEL99.50to99.90	0	none	6.090000000000004e-4	0	52	6.090000000000004e-4
chr17-068426242-TGG-TGGGGGGGGGGGGGGGGG	chr17	68426242	TGG	TGGGGGGGGGGGGGGGGG	679150	VQSRTrancheINDEL99.50to99.90	0	none	8.200000000000003e-4	0	52	8.200000000000003e-4
chr17-068426242-TGG-TGGGGGGGGGGGGGGGGGG	chr17	68426242	TGG	TGGGGGGGGGGGGGGGGGG	679150	VQSRTrancheINDEL99.50to99.90	0	none	2.5100000000000014e-4	0	52	2.5100000000000014e-4
chr17-068426242-TGG-TGGGGGGGGGGGGGGGGGGG	chr17	68426242	TGG	TGGGGGGGGGGGGGGGGGGG	679150	VQSRTrancheINDEL99.50to99.90	0	none	8.9e-5	0	52	8.9e-5
chr17-068426242-TGG-TGGGGGGGGGGGGGGGGGGGG	chr17	68426242	TGG	TGGGGGGGGGGGGGGGGGGGG	679150	VQSRTrancheINDEL99.50to99.90	0	none	3.6999999999999985e-5	0	52	3.6999999999999985e-5
chr17-068426242-TGG-TGGGGGGGGGGGGGGGGGGGGG	chr17	68426242	TGG	TGGGGGGGGGGGGGGGGGGGGG	679150	VQSRTrancheINDEL99.50to99.90	0	none	1.47e-4	0	52	1.47e-4
chr17-068426242-TGG-TGGGGGGGGGGGGGGGGGGGGGG	chr17	68426242	TGG	TGGGGGGGGGGGGGGGGGGGGGG	679150	VQSRTrancheINDEL99.50to99.90	0	none	3.8200000000000034e-4	0	52	3.8200000000000034e-4
chr17-068426242-TGG-TGGGGGGGGGGGGGGGGGGGGGGG	chr17	68426242	TGG	TGGGGGGGGGGGGGGGGGGGGGGG	679150	VQSRTrancheINDEL99.50to99.90	0	none	2.08e-4	0	52	2.08e-4
chr17-068426242-TGG-TGGGGGGGGGGGGGGGGGGGGGGGG	chr17	68426242	TGG	TGGGGGGGGGGGGGGGGGGGGGGGG	679150	VQSRTrancheINDEL99.50to99.90	0	none	4.720000000000004e-4	0	52	4.720000000000004e-4
chr17-068426242-TGG-TGGGGGGGGGGGGGGGGGGGGGGGGG	chr17	68426242	TGG	TGGGGGGGGGGGGGGGGGGGGGGGGG	679150	VQSRTrancheINDEL99.50to99.90	0	none	4.940000000000003e-4	0	52	4.940000000000003e-4
chr17-068426242-TGG-TGGGGGGGGGGGGGGGGGGGGGGGGGG	chr17	68426242	TGG	TGGGGGGGGGGGGGGGGGGGGGGGGGG	679150	VQSRTrancheINDEL99.50to99.90	0	none	1.6699999999999994e-4	0	52	1.6699999999999994e-4
chr17-068426242-TGG-TGGGGGGGGGGGGGGGGGGGGGGGGGGG	chr17	68426242	TGG	TGGGGGGGGGGGGGGGGGGGGGGGGGGG	679150	VQSRTrancheINDEL99.50to99.90	0	none	2.08e-4	0	52	2.08e-4
chr17-068426242-TGG-TGGGGGGGGGGGGGGGGGGGGGGGGGGGG	chr17	68426242	TGG	TGGGGGGGGGGGGGGGGGGGGGGGGGGGG	679150	VQSRTrancheINDEL99.50to99.90	0	none	6.999999999999998e-5	0	52	6.999999999999998e-5
chr17-068426242-TGG-TGGGGGGGGGGGGGGGGGGGGGGGGGGGGG	chr17	68426242	TGG	TGGGGGGGGGGGGGGGGGGGGGGGGGGGGG	679150	VQSRTrancheINDEL99.50to99.90	0	none	5.2999999999999994e-5	0	52	5.2999999999999994e-5
chr17-068426242-TGG-TGGGGGGGGGGGGGGGGGGGGGGGGGGGGGG	chr17	68426242	TGG	TGGGGGGGGGGGGGGGGGGGGGGGGGGGGGG	679150	VQSRTrancheINDEL99.50to99.90	0	none	0	0	52	1e-6
chr17-068426242-TGG-TGGGGGGGGGGGGGGGGGGGGGGGGGGGGGGGG	chr17	68426242	TGG	TGGGGGGGGGGGGGGGGGGGGGGGGGGGGGGGG	679150	VQSRTrancheINDEL99.50to99.90	0	none	2.2000000000000003e-5	0	52	2.2000000000000003e-5
chr17-068426242-TGG-TGGGGGGGGGGGGGGGGGGGGGGGGGGGGGGGGG	chr17	68426242	TGG	TGGGGGGGGGGGGGGGGGGGGGGGGGGGGGGGGG	679150	VQSRTrancheINDEL99.50to99.90	0	none	3.6999999999999985e-5	0	52	3.6999999999999985e-5
chr17-068426242-TGG-TGGGGGGGGGGGGGGGGGGGGGGGGGGGGTGGGGG	chr17	68426242	TGG	TGGGGGGGGGGGGGGGGGGGGGGGGGGGGTGGGGG	679150	VQSRTrancheINDEL99.50to99.90	0	none	0	0	52	1e-6
chr17-068426242-TGG-TGGGGGGTGGGGGGGGGGGGGGG	chr17	68426242	TGG	TGGGGGGTGGGGGGGGGGGGGGG	679150	VQSRTrancheINDEL99.50to99.90	0	none	9e-6	0	52	9e-6
chr17-068426242-TGG-TGGGGTGGGGG	chr17	68426242	TGG	TGGGGTGGGGG	679150	VQSRTrancheINDEL99.50to99.90	0	none	0	0	52	1e-6
chr17-068426242-TGG-TGGGTGGG	chr17	68426242	TGG	TGGGTGGG	679150	VQSRTrancheINDEL99.50to99.90	0	none	0	0	52	1e-6
chr17-068426242-TGG-TGGTGGGGGGGGGGGGGGG	chr17	68426242	TGG	TGGTGGGGGGGGGGGGGGG	679150	VQSRTrancheINDEL99.50to99.90	0	none	0	0	52	1e-6
chr17-068426242-TGG-TTGGG	chr17	68426242	TGG	TTGGG	679150	VQSRTrancheINDEL99.50to99.90	0	none	2.9400000000000004e-4	0	52	2.9400000000000004e-4
chr17-068426242-TGG-TTGGGG	chr17	68426242	TGG	TTGGGG	679150	VQSRTrancheINDEL99.50to99.90	0	none	0	0	52	1e-6
chr17-068426242-TGG-TTGGGGG	chr17	68426242	TGG	TTGGGGG	679150	VQSRTrancheINDEL99.50to99.90	0	none	0	0	52	1e-6
chr17-068426243-GGGGAGC-*	chr17	68426243	GGGGAGC	*	10787	PASS	0	none	0	0	72	1e-6
chr17-068426243-GGGGAGC-G	chr17	68426243	GGGGAGC	G	10787	PASS	2.41e-6	nfe	5.2999999999999994e-5	0	72	5.2999999999999994e-5
chr17-068426243-GGGGAGC-GCGGGAGC	chr17	68426243	GGGGAGC	GCGGGAGC	10787	PASS	0	none	2.2000000000000003e-5	0	72	2.2000000000000003e-5
chr17-068426243-GGGGAGC-GGC	chr17	68426243	GGGGAGC	GGC	10787	PASS	0	none	5.2999999999999994e-5	0	72	5.2999999999999994e-5
chr17-068426243-GGGGAGC-GGCGGGAGC	chr17	68426243	GGGGAGC	GGCGGGAGC	10787	PASS	0	none	0.002435	0	72	0.002435
chr17-068426243-GGGGAGC-GGTGGGAGC	chr17	68426243	GGGGAGC	GGTGGGAGC	10787	PASS	0	none	0	0	72	1e-6
chr17-068426243-GGGGAGC-GTGGGAGC	chr17	68426243	GGGGAGC	GTGGGAGC	10787	PASS	0	none	0	0	72	1e-6
chr17-068426243-GGGGAGC-TGGGAGC	chr17	68426243	GGGGAGC	TGGGAGC	10787	PASS	0	none	3.6999999999999985e-5	0	72	3.6999999999999985e-5
chr17-068426244-GGGAGC-*	chr17	68426244	GGGAGC	*	2721	VQSRTrancheINDEL95.00to96.00	0	none	1.6699999999999994e-4	0	72	1.6699999999999994e-4
chr17-068426244-GGGAGC-CGGAGC	chr17	68426244	GGGAGC	CGGAGC	2721	VQSRTrancheINDEL95.00to96.00	0	none	0	0	72	1e-6
chr17-068426244-GGGAGC-G	chr17	68426244	GGGAGC	G	2721	VQSRTrancheINDEL95.00to96.00	8.625e-5	afr	4.270000000000005e-4	0	72	4.270000000000005e-4
chr17-068426244-GGGAGC-GAGGAGC	chr17	68426244	GGGAGC	GAGGAGC	2721	VQSRTrancheINDEL95.00to96.00	0	none	0	0	72	1e-6
chr17-068426244-GGGAGC-GCGGAGC	chr17	68426244	GGGAGC	GCGGAGC	2721	VQSRTrancheINDEL95.00to96.00	0	none	3.160000000000005e-4	0	72	3.160000000000005e-4
chr17-068426244-GGGAGC-GGTGGAGC	chr17	68426244	GGGAGC	GGTGGAGC	2721	VQSRTrancheINDEL95.00to96.00	0	none	0	0	72	1e-6
chr17-068426245-GGAGC-*	chr17	68426245	GGAGC	*	4074	VQSRTrancheINDEL99.50to99.90	0	none	6.560000000000003e-4	0	66	6.560000000000003e-4
chr17-068426245-GGAGC-AGAGC	chr17	68426245	GGAGC	AGAGC	4074	VQSRTrancheINDEL99.50to99.90	0	none	0	0	66	1e-6
chr17-068426245-GGAGC-CGAGC	chr17	68426245	GGAGC	CGAGC	4074	VQSRTrancheINDEL99.50to99.90	0	none	8.9e-5	0	66	8.9e-5
chr17-068426245-GGAGC-G	chr17	68426245	GGAGC	G	4074	VQSRTrancheINDEL99.50to99.90	1.865e-5	nfe	1.0799999999999996e-4	0	66	1.0799999999999996e-4
chr17-068426245-GGAGC-GGC	chr17	68426245	GGAGC	GGC	4074	VQSRTrancheINDEL99.50to99.90	0	none	1.88e-4	0	66	1.88e-4
chr17-068426245-GGAGC-GGGGGGGGGGGGGGGGGGGGGGGTTGAGC	chr17	68426245	GGAGC	GGGGGGGGGGGGGGGGGGGGGGGTTGAGC	4074	VQSRTrancheINDEL99.50to99.90	0	none	0	0	66	1e-6
chr17-068426245-GGAGC-GGGGGGGGGGGGGGTGAGC	chr17	68426245	GGAGC	GGGGGGGGGGGGGGTGAGC	4074	VQSRTrancheINDEL99.50to99.90	0	none	9e-6	0	66	9e-6
chr17-068426245-GGAGC-GTGAGC	chr17	68426245	GGAGC	GTGAGC	4074	VQSRTrancheINDEL99.50to99.90	0	none	8.9e-5	0	66	8.9e-5
chr17-068426246-GAGC-*	chr17	68426246	GAGC	*	64017.97	VQSRTrancheINDEL99.50to99.90	0	none	0.00112999999999999	0	70	0.00112999999999999
chr17-068426246-GAGC-G	chr17	68426246	GAGC	G	64017.97	VQSRTrancheINDEL99.50to99.90	0.0032602	amr	0.01988	0	70	0.01988
chr17-068426246-GAGC-GGC	chr17	68426246	GAGC	GGC	64017.97	VQSRTrancheINDEL99.50to99.90	0	none	0.003645	0	70	0.003645
chr17-068426246-GAGC-GGGGGGGGGGGTTTTTTTTTTTTCCAGC	chr17	68426246	GAGC	GGGGGGGGGGGTTTTTTTTTTTTCCAGC	64017.97	VQSRTrancheINDEL99.50to99.90	0	none	0	0	70	1e-6
chr17-068426247-AGC-*	chr17	68426247	AGC	*	1186107	VQSRTrancheINDEL99.50to99.90	0	none	0.02508300000000002	0	66	0.02508300000000002
chr17-068426247-AGC-A	chr17	68426247	AGC	A	1186107	VQSRTrancheINDEL99.50to99.90	2.557e-5	sas	1.0799999999999996e-4	0	66	1.0799999999999996e-4
chr17-068426247-AGC-ACGGGGGGGGGGGGGGGGGGGGGGC	chr17	68426247	AGC	ACGGGGGGGGGGGGGGGGGGGGGGC	1186107	VQSRTrancheINDEL99.50to99.90	0	none	0	0	66	1e-6
chr17-068426247-AGC-AGGC	chr17	68426247	AGC	AGGC	1186107	VQSRTrancheINDEL99.50to99.90	0	none	0.004281	0	66	0.004281
chr17-068426247-AGC-AGGGC	chr17	68426247	AGC	AGGGC	1186107	VQSRTrancheINDEL99.50to99.90	0	none	6.999999999999998e-5	0	66	6.999999999999998e-5
chr17-068426247-AGC-AGGGGC	chr17	68426247	AGC	AGGGGC	1186107	VQSRTrancheINDEL99.50to99.90	0	none	9e-6	0	66	9e-6
chr17-068426247-AGC-AGGGGGGGGC	chr17	68426247	AGC	AGGGGGGGGC	1186107	VQSRTrancheINDEL99.50to99.90	0	none	0	0	66	1e-6
chr17-068426247-AGC-AGGGGGGGGGGGC	chr17	68426247	AGC	AGGGGGGGGGGGC	1186107	VQSRTrancheINDEL99.50to99.90	0	none	0	0	66	1e-6
chr17-068426247-AGC-AGGGGGGGGGGGGGGGGGGC	chr17	68426247	AGC	AGGGGGGGGGGGGGGGGGGC	1186107	VQSRTrancheINDEL99.50to99.90	0	none	0	0	66	1e-6
chr17-068426247-AGC-AGGGGGGGGGGGGGGGGGGGC	chr17	68426247	AGC	AGGGGGGGGGGGGGGGGGGGC	1186107	VQSRTrancheINDEL99.50to99.90	0	none	0	0	66	1e-6
chr17-068426247-AGC-AGGGGGGGGGGGGGGGGGGGGC	chr17	68426247	AGC	AGGGGGGGGGGGGGGGGGGGGC	1186107	VQSRTrancheINDEL99.50to99.90	0	none	0	0	66	1e-6
chr17-068426247-AGC-AGGGGGGGGGGGGGGGGGGGGGGC	chr17	68426247	AGC	AGGGGGGGGGGGGGGGGGGGGGGC	1186107	VQSRTrancheINDEL99.50to99.90	0	none	2.2000000000000003e-5	0	66	2.2000000000000003e-5
chr17-068426247-AGC-CGC	chr17	68426247	AGC	CGC	1186107	VQSRTrancheINDEL99.50to99.90	0	none	9e-6	0	66	9e-6
chr17-068426247-AGC-GGC	chr17	68426247	AGC	GGC	1186107	VQSRTrancheINDEL99.50to99.90	0	none	0.159006	13	66	0.159006
chr17-068426247-AGC-TGC	chr17	68426247	AGC	TGC	1186107	VQSRTrancheINDEL99.50to99.90	0	none	0.00105799999999999	0	66	0.00105799999999999
chr17-068426248-GC-*	chr17	68426248	GC	*	6999	VQSRTrancheINDEL99.50to99.90	0	none	0.02020600000000002	0	70	0.02020600000000002
chr17-068426248-GC-G	chr17	68426248	GC	G	6999	VQSRTrancheINDEL99.50to99.90	3.8757e-4	amr	0.00108399999999999	0	70	0.00108399999999999
chr17-068426248-GC-GGGGGGGGGGGGGGGGGGGGGGGGCC	chr17	68426248	GC	GGGGGGGGGGGGGGGGGGGGGGGGCC	6999	VQSRTrancheINDEL99.50to99.90	0	none	9e-6	0	70	9e-6
chr17-068426248-GC-GGGGGGGGGGGGGGGGGGGGGGGGGTC	chr17	68426248	GC	GGGGGGGGGGGGGGGGGGGGGGGGGTC	6999	VQSRTrancheINDEL99.50to99.90	0	none	0	0	70	1e-6
chr17-068426248-GC-GGGGGGGGTC	chr17	68426248	GC	GGGGGGGGTC	6999	VQSRTrancheINDEL99.50to99.90	0	none	0	0	70	1e-6
chr17-068426248-GC-GGGGGGTC	chr17	68426248	GC	GGGGGGTC	6999	VQSRTrancheINDEL99.50to99.90	0	none	0	0	70	1e-6
chr17-068426248-GC-GTC	chr17	68426248	GC	GTC	6999	VQSRTrancheINDEL99.50to99.90	0	none	2.2000000000000003e-5	0	70	2.2000000000000003e-5
chr17-068426248-GC-TC	chr17	68426248	GC	TC	6999	VQSRTrancheINDEL99.50to99.90	0	none	0	0	70	1e-6
chr17-068426249-CGGGG-*	chr17	68426249	CGGGG	*	2274880	VQSRTrancheINDEL99.50to99.90	0	none	0.022292	0	84	0.022292
chr17-068426249-CGGGG-AGGGG	chr17	68426249	CGGGG	AGGGG	2274880	VQSRTrancheINDEL99.50to99.90	0	none	2.2000000000000003e-5	0	84	2.2000000000000003e-5
chr17-068426249-CGGGG-C	chr17	68426249	CGGGG	C	2274880	VQSRTrancheINDEL99.50to99.90	0	none	0	0	84	1e-6
chr17-068426249-CGGGG-CGGG	chr17	68426249	CGGGG	CGGG	2274880	VQSRTrancheINDEL99.50to99.90	0	none	0	0	84	1e-6
chr17-068426249-CGGGG-CGGGGG	chr17	68426249	CGGGG	CGGGGG	2274880	VQSRTrancheINDEL99.50to99.90	0	none	0	0	84	1e-6
chr17-068426249-CGGGG-CGGGGGGG	chr17	68426249	CGGGG	CGGGGGGG	2274880	VQSRTrancheINDEL99.50to99.90	0	none	3.6999999999999985e-5	0	84	3.6999999999999985e-5
chr17-068426249-CGGGG-CGGGGGGGG	chr17	68426249	CGGGG	CGGGGGGGG	2274880	VQSRTrancheINDEL99.50to99.90	0	none	1.0799999999999996e-4	0	84	1.0799999999999996e-4
chr17-068426249-CGGGG-CGGGGGGGGGGG	chr17	68426249	CGGGG	CGGGGGGGGGGG	2274880	VQSRTrancheINDEL99.50to99.90	0	none	9e-6	0	84	9e-6
chr17-068426249-CGGGG-CGGGGGGGGGGGGGGGGGGGGG	chr17	68426249	CGGGG	CGGGGGGGGGGGGGGGGGGGGG	2274880	VQSRTrancheINDEL99.50to99.90	0	none	0	0	84	1e-6
chr17-068426249-CGGGG-CGGGGGGGGGGGGGGGGGGGGGG	chr17	68426249	CGGGG	CGGGGGGGGGGGGGGGGGGGGGG	2274880	VQSRTrancheINDEL99.50to99.90	0	none	0	0	84	1e-6
chr17-068426249-CGGGG-CGGGGGGGGGGGGGGGGGGGGGGG	chr17	68426249	CGGGG	CGGGGGGGGGGGGGGGGGGGGGGG	2274880	VQSRTrancheINDEL99.50to99.90	0	none	0	0	84	1e-6
chr17-068426249-CGGGG-CTGGGG	chr17	68426249	CGGGG	CTGGGG	2274880	VQSRTrancheINDEL99.50to99.90	0	none	0	0	84	1e-6
chr17-068426249-CGGGG-GGGGG	chr17	68426249	CGGGG	GGGGG	2274880	VQSRTrancheINDEL99.50to99.90	0	none	0.243221	15	84	0.243221
chr17-068426249-CGGGG-TGGGG	chr17	68426249	CGGGG	TGGGG	2274880	VQSRTrancheINDEL99.50to99.90	0	none	2.720000000000003e-4	0	84	2.720000000000003e-4
chr17-068426254-GCTCAAATAAA-ACTCAAATAAA	chr17	68426254	GCTCAAATAAA	ACTCAAATAAA	33356	VQSRTrancheINDEL96.00to97.00	0	none	2.2000000000000003e-5	0	56	2.2000000000000003e-5
chr17-068426254-GCTCAAATAAA-CCTCAAATAAA	chr17	68426254	GCTCAAATAAA	CCTCAAATAAA	33356	VQSRTrancheINDEL96.00to97.00	0	none	4.04e-4	0	56	4.04e-4
chr17-068426254-GCTCAAATAAA-G	chr17	68426254	GCTCAAATAAA	G	33356	VQSRTrancheINDEL96.00to97.00	3.401e-5	nfe	0.00127499999999999	0	56	0.00127499999999999
chr17-068426254-GCTCAAATAAA-GA	chr17	68426254	GCTCAAATAAA	GA	33356	VQSRTrancheINDEL96.00to97.00	0	none	0	0	56	1e-6
chr17-068426254-GCTCAAATAAA-GAAATAAA	chr17	68426254	GCTCAAATAAA	GAAATAAA	33356	VQSRTrancheINDEL96.00to97.00	0	none	2.2000000000000003e-5	0	56	2.2000000000000003e-5
chr17-068426254-GCTCAAATAAA-GACTCAAATAAA	chr17	68426254	GCTCAAATAAA	GACTCAAATAAA	33356	VQSRTrancheINDEL96.00to97.00	0	none	9e-6	0	56	9e-6
chr17-068426254-GCTCAAATAAA-GCAAATAAA	chr17	68426254	GCTCAAATAAA	GCAAATAAA	33356	VQSRTrancheINDEL96.00to97.00	0	none	5.2999999999999994e-5	0	56	5.2999999999999994e-5
chr17-068426254-GCTCAAATAAA-GCCCCCCCCCCCACACCACCAACATCCCCCACCCCCCCCCCCCCCTCAAATAAA	chr17	68426254	GCTCAAATAAA	GCCCCCCCCCCCACACCACCAACATCCCCCACCCCCCCCCCCCCCTCAAATAAA	33356	VQSRTrancheINDEL96.00to97.00	0	none	0	0	56	1e-6
chr17-068426254-GCTCAAATAAA-GCCCCCCCCCCCCCCCCCCCCCCCCCCCTCAAATAAA	chr17	68426254	GCTCAAATAAA	GCCCCCCCCCCCCCCCCCCCCCCCCCCCTCAAATAAA	33356	VQSRTrancheINDEL96.00to97.00	0	none	0	0	56	1e-6
chr17-068426254-GCTCAAATAAA-GCCCCCCCCCCCCCCCCTCAAATAAA	chr17	68426254	GCTCAAATAAA	GCCCCCCCCCCCCCCCCTCAAATAAA	33356	VQSRTrancheINDEL96.00to97.00	0	none	3.6999999999999985e-5	0	56	3.6999999999999985e-5
chr17-068426254-GCTCAAATAAA-GCCCCCCCCCCCCCCCTCAAATAAA	chr17	68426254	GCTCAAATAAA	GCCCCCCCCCCCCCCCTCAAATAAA	33356	VQSRTrancheINDEL96.00to97.00	0	none	0	0	56	1e-6
chr17-068426254-GCTCAAATAAA-GCCCCCCCCCCCCCCTCAAATAAA	chr17	68426254	GCTCAAATAAA	GCCCCCCCCCCCCCCTCAAATAAA	33356	VQSRTrancheINDEL96.00to97.00	0	none	6.999999999999998e-5	0	56	6.999999999999998e-5
chr17-068426254-GCTCAAATAAA-GCCCCCCCCCCCCCTCAAATAAA	chr17	68426254	GCTCAAATAAA	GCCCCCCCCCCCCCTCAAATAAA	33356	VQSRTrancheINDEL96.00to97.00	0	none	5.2999999999999994e-5	0	56	5.2999999999999994e-5
chr17-068426254-GCTCAAATAAA-GCCCCCCCCCCCCTCAAATAAA	chr17	68426254	GCTCAAATAAA	GCCCCCCCCCCCCTCAAATAAA	33356	VQSRTrancheINDEL96.00to97.00	0	none	6.999999999999998e-5	0	56	6.999999999999998e-5
chr17-068426254-GCTCAAATAAA-GCCCCCCCCCCCGCCTCAAATAAA	chr17	68426254	GCTCAAATAAA	GCCCCCCCCCCCGCCTCAAATAAA	33356	VQSRTrancheINDEL96.00to97.00	0	none	0	0	56	1e-6
chr17-068426254-GCTCAAATAAA-GCCCCCCCCCCCTCAAATAAA	chr17	68426254	GCTCAAATAAA	GCCCCCCCCCCCTCAAATAAA	33356	VQSRTrancheINDEL96.00to97.00	0	none	1.0799999999999996e-4	0	56	1.0799999999999996e-4
chr17-068426254-GCTCAAATAAA-GCCCCCCCCCCTCAAATAAA	chr17	68426254	GCTCAAATAAA	GCCCCCCCCCCTCAAATAAA	33356	VQSRTrancheINDEL96.00to97.00	0	none	1.0799999999999996e-4	0	56	1.0799999999999996e-4
chr17-068426254-GCTCAAATAAA-GCCCCCCCCCTCAAATAAA	chr17	68426254	GCTCAAATAAA	GCCCCCCCCCTCAAATAAA	33356	VQSRTrancheINDEL96.00to97.00	0	none	5.2999999999999994e-5	0	56	5.2999999999999994e-5
chr17-068426254-GCTCAAATAAA-GCCCCCCCCTCAAATAAA	chr17	68426254	GCTCAAATAAA	GCCCCCCCCTCAAATAAA	33356	VQSRTrancheINDEL96.00to97.00	0	none	5.2999999999999994e-5	0	56	5.2999999999999994e-5
chr17-068426254-GCTCAAATAAA-GCCCCCCCTCAAATAAA	chr17	68426254	GCTCAAATAAA	GCCCCCCCTCAAATAAA	33356	VQSRTrancheINDEL96.00to97.00	0	none	8.9e-5	0	56	8.9e-5
chr17-068426254-GCTCAAATAAA-GCCCCCCGCCCCTCAAATAAA	chr17	68426254	GCTCAAATAAA	GCCCCCCGCCCCTCAAATAAA	33356	VQSRTrancheINDEL96.00to97.00	0	none	0	0	56	1e-6
chr17-068426254-GCTCAAATAAA-GCCCCCCTCAAATAAA	chr17	68426254	GCTCAAATAAA	GCCCCCCTCAAATAAA	33356	VQSRTrancheINDEL96.00to97.00	0	none	0	0	56	1e-6
chr17-068426254-GCTCAAATAAA-GCCTCAAATAAA	chr17	68426254	GCTCAAATAAA	GCCTCAAATAAA	33356	VQSRTrancheINDEL96.00to97.00	0	none	9e-6	0	56	9e-6
chr17-068426254-GCTCAAATAAA-GGCCCCCCCCCCCCACTCAAATAAA	chr17	68426254	GCTCAAATAAA	GGCCCCCCCCCCCCACTCAAATAAA	33356	VQSRTrancheINDEL96.00to97.00	0	none	0	0	56	1e-6
chr17-068426254-GCTCAAATAAA-GGCCCCCCCCCCCCCCCCCCCCCCCCCCCCCCCCCCCCCCCCCCCCCCTCAAATAAA	chr17	68426254	GCTCAAATAAA	GGCCCCCCCCCCCCCCCCCCCCCCCCCCCCCCCCCCCCCCCCCCCCCCTCAAATAAA	33356	VQSRTrancheINDEL96.00to97.00	0	none	0	0	56	1e-6
chr17-068426254-GCTCAAATAAA-GGCCCCCCCCCCCCCCCCCCCCCCCCTCAAATAAA	chr17	68426254	GCTCAAATAAA	GGCCCCCCCCCCCCCCCCCCCCCCCCTCAAATAAA	33356	VQSRTrancheINDEL96.00to97.00	0	none	9e-6	0	56	9e-6
chr17-068426254-GCTCAAATAAA-GGCCCCCCCCCCCCCCCCCCTCAAATAAA	chr17	68426254	GCTCAAATAAA	GGCCCCCCCCCCCCCCCCCCTCAAATAAA	33356	VQSRTrancheINDEL96.00to97.00	0	none	0	0	56	1e-6
chr17-068426254-GCTCAAATAAA-GGCCCCCCCCCCCCCCCCCTCAAATAAA	chr17	68426254	GCTCAAATAAA	GGCCCCCCCCCCCCCCCCCTCAAATAAA	33356	VQSRTrancheINDEL96.00to97.00	0	none	0	0	56	1e-6
chr17-068426254-GCTCAAATAAA-GGCCCCCCCCCCCCCCCCTCAAATAAA	chr17	68426254	GCTCAAATAAA	GGCCCCCCCCCCCCCCCCTCAAATAAA	33356	VQSRTrancheINDEL96.00to97.00	0	none	9e-6	0	56	9e-6
chr17-068426254-GCTCAAATAAA-GGCCCCCCCCCCCCCCCTCAAATAAA	chr17	68426254	GCTCAAATAAA	GGCCCCCCCCCCCCCCCTCAAATAAA	33356	VQSRTrancheINDEL96.00to97.00	0	none	3.6999999999999985e-5	0	56	3.6999999999999985e-5
chr17-068426254-GCTCAAATAAA-GGCCCCCCCCCCCCCCTCAAATAAA	chr17	68426254	GCTCAAATAAA	GGCCCCCCCCCCCCCCTCAAATAAA	33356	VQSRTrancheINDEL96.00to97.00	0	none	5.2999999999999994e-5	0	56	5.2999999999999994e-5
chr17-068426254-GCTCAAATAAA-GGCCCCCCCCCCCCCTCAAATAAA	chr17	68426254	GCTCAAATAAA	GGCCCCCCCCCCCCCTCAAATAAA	33356	VQSRTrancheINDEL96.00to97.00	0	none	1.27e-4	0	56	1.27e-4
chr17-068426254-GCTCAAATAAA-GGCCCCCCCCCCCCTCAAATAAA	chr17	68426254	GCTCAAATAAA	GGCCCCCCCCCCCCTCAAATAAA	33356	VQSRTrancheINDEL96.00to97.00	0	none	6.999999999999998e-5	0	56	6.999999999999998e-5
chr17-068426254-GCTCAAATAAA-GGCCCCCCCCCCCTCAAATAAA	chr17	68426254	GCTCAAATAAA	GGCCCCCCCCCCCTCAAATAAA	33356	VQSRTrancheINDEL96.00to97.00	0	none	6.999999999999998e-5	0	56	6.999999999999998e-5
chr17-068426254-GCTCAAATAAA-GGCCCCCCCCCCTCAAATAAA	chr17	68426254	GCTCAAATAAA	GGCCCCCCCCCCTCAAATAAA	33356	VQSRTrancheINDEL96.00to97.00	0	none	3.3700000000000044e-4	0	56	3.3700000000000044e-4
chr17-068426254-GCTCAAATAAA-GGCCCCCCCCCGCCTCAAATAAA	chr17	68426254	GCTCAAATAAA	GGCCCCCCCCCGCCTCAAATAAA	33356	VQSRTrancheINDEL96.00to97.00	0	none	0	0	56	1e-6
chr17-068426254-GCTCAAATAAA-GGCCCCCCCCCTCAAATAAA	chr17	68426254	GCTCAAATAAA	GGCCCCCCCCCTCAAATAAA	33356	VQSRTrancheINDEL96.00to97.00	0	none	2.2899999999999996e-4	0	56	2.2899999999999996e-4
chr17-068426254-GCTCAAATAAA-GGCCCCCCCCGCCCCCCCCCCCCCCCCCCCCCCTCAAATAAA	chr17	68426254	GCTCAAATAAA	GGCCCCCCCCGCCCCCCCCCCCCCCCCCCCCCCTCAAATAAA	33356	VQSRTrancheINDEL96.00to97.00	0	none	0	0	56	1e-6
chr17-068426254-GCTCAAATAAA-GGCCCCCCCCTCAAATAAA	chr17	68426254	GCTCAAATAAA	GGCCCCCCCCTCAAATAAA	33356	VQSRTrancheINDEL96.00to97.00	0	none	3.6999999999999985e-5	0	56	3.6999999999999985e-5
chr17-068426254-GCTCAAATAAA-GGCCCCCCCTCAAATAAA	chr17	68426254	GCTCAAATAAA	GGCCCCCCCTCAAATAAA	33356	VQSRTrancheINDEL96.00to97.00	0	none	8.9e-5	0	56	8.9e-5
chr17-068426254-GCTCAAATAAA-GGCCCCCCTCAAATAAA	chr17	68426254	GCTCAAATAAA	GGCCCCCCTCAAATAAA	33356	VQSRTrancheINDEL96.00to97.00	0	none	9e-6	0	56	9e-6
chr17-068426254-GCTCAAATAAA-GGCCCCCGCCCTCAAATAAA	chr17	68426254	GCTCAAATAAA	GGCCCCCGCCCTCAAATAAA	33356	VQSRTrancheINDEL96.00to97.00	0	none	0	0	56	1e-6
chr17-068426254-GCTCAAATAAA-GGCCCCCTCAAATAAA	chr17	68426254	GCTCAAATAAA	GGCCCCCTCAAATAAA	33356	VQSRTrancheINDEL96.00to97.00	0	none	0	0	56	1e-6
chr17-068426254-GCTCAAATAAA-GGCCCCTCAAATAAA	chr17	68426254	GCTCAAATAAA	GGCCCCTCAAATAAA	33356	VQSRTrancheINDEL96.00to97.00	0	none	2.2000000000000003e-5	0	56	2.2000000000000003e-5
chr17-068426254-GCTCAAATAAA-GGCCCTCAAATAAA	chr17	68426254	GCTCAAATAAA	GGCCCTCAAATAAA	33356	VQSRTrancheINDEL96.00to97.00	0	none	9e-6	0	56	9e-6
chr17-068426254-GCTCAAATAAA-GGCCGCCCCCCCCCCCCTCAAATAAA	chr17	68426254	GCTCAAATAAA	GGCCGCCCCCCCCCCCCTCAAATAAA	33356	VQSRTrancheINDEL96.00to97.00	0	none	0	0	56	1e-6
chr17-068426254-GCTCAAATAAA-GGCCGCGGCCTCAAATAAA	chr17	68426254	GCTCAAATAAA	GGCCGCGGCCTCAAATAAA	33356	VQSRTrancheINDEL96.00to97.00	0	none	9e-6	0	56	9e-6
chr17-068426254-GCTCAAATAAA-GGCCTCAAATAAA	chr17	68426254	GCTCAAATAAA	GGCCTCAAATAAA	33356	VQSRTrancheINDEL96.00to97.00	0	none	8.9e-5	0	56	8.9e-5
chr17-068426254-GCTCAAATAAA-GGCGCCCCCCCCCCCCCCCTCAAATAAA	chr17	68426254	GCTCAAATAAA	GGCGCCCCCCCCCCCCCCCTCAAATAAA	33356	VQSRTrancheINDEL96.00to97.00	0	none	0	0	56	1e-6
chr17-068426254-GCTCAAATAAA-GGCGCCCCTCTCAAATAAA	chr17	68426254	GCTCAAATAAA	GGCGCCCCTCTCAAATAAA	33356	VQSRTrancheINDEL96.00to97.00	0	none	0	0	56	1e-6
chr17-068426254-GCTCAAATAAA-GGGCCCCCCCCCCCCCCCCCCCCCCCCCCCCCCCCCCCCCCCCCCCCCCCTCAAATAAA	chr17	68426254	GCTCAAATAAA	GGGCCCCCCCCCCCCCCCCCCCCCCCCCCCCCCCCCCCCCCCCCCCCCCCTCAAATAAA	33356	VQSRTrancheINDEL96.00to97.00	0	none	0	0	56	1e-6
chr17-068426254-GCTCAAATAAA-GGGCCCCCCCCCCCCCCCCCCCCCCCCCCCCCCCCCCCCCCCCCCCCCTCAAATAAA	chr17	68426254	GCTCAAATAAA	GGGCCCCCCCCCCCCCCCCCCCCCCCCCCCCCCCCCCCCCCCCCCCCCTCAAATAAA	33356	VQSRTrancheINDEL96.00to97.00	0	none	0	0	56	1e-6
chr17-068426254-GCTCAAATAAA-GGGCCCCCCCCCCCCCCCCCCCCCTCAAATAAA	chr17	68426254	GCTCAAATAAA	GGGCCCCCCCCCCCCCCCCCCCCCTCAAATAAA	33356	VQSRTrancheINDEL96.00to97.00	0	none	0	0	56	1e-6
chr17-068426254-GCTCAAATAAA-GGGCCCCCCCCCCCCCCCCCCTCAAATAAA	chr17	68426254	GCTCAAATAAA	GGGCCCCCCCCCCCCCCCCCCTCAAATAAA	33356	VQSRTrancheINDEL96.00to97.00	0	none	0	0	56	1e-6
chr17-068426254-GCTCAAATAAA-GGGCCCCCCCCCCCCCCCCCTCAAATAAA	chr17	68426254	GCTCAAATAAA	GGGCCCCCCCCCCCCCCCCCTCAAATAAA	33356	VQSRTrancheINDEL96.00to97.00	0	none	9e-6	0	56	9e-6
chr17-068426254-GCTCAAATAAA-GGGCCCCCCCCCCCCCCCCTCAAATAAA	chr17	68426254	GCTCAAATAAA	GGGCCCCCCCCCCCCCCCCTCAAATAAA	33356	VQSRTrancheINDEL96.00to97.00	0	none	3.6999999999999985e-5	0	56	3.6999999999999985e-5
chr17-068426254-GCTCAAATAAA-GGGCCCCCCCCCCCCCCCTCAAATAAA	chr17	68426254	GCTCAAATAAA	GGGCCCCCCCCCCCCCCCTCAAATAAA	33356	VQSRTrancheINDEL96.00to97.00	0	none	3.6999999999999985e-5	0	56	3.6999999999999985e-5
chr17-068426254-GCTCAAATAAA-GGGCCCCCCCCCCCCCCGCCCTCAAATAAA	chr17	68426254	GCTCAAATAAA	GGGCCCCCCCCCCCCCCGCCCTCAAATAAA	33356	VQSRTrancheINDEL96.00to97.00	0	none	0	0	56	1e-6
chr17-068426254-GCTCAAATAAA-GGGCCCCCCCCCCCCCCTCAAATAAA	chr17	68426254	GCTCAAATAAA	GGGCCCCCCCCCCCCCCTCAAATAAA	33356	VQSRTrancheINDEL96.00to97.00	0	none	1.0799999999999996e-4	0	56	1.0799999999999996e-4
chr17-068426254-GCTCAAATAAA-GGGCCCCCCCCCCCCCTCAAATAAA	chr17	68426254	GCTCAAATAAA	GGGCCCCCCCCCCCCCTCAAATAAA	33356	VQSRTrancheINDEL96.00to97.00	0	none	1.0799999999999996e-4	0	56	1.0799999999999996e-4
chr17-068426254-GCTCAAATAAA-GGGCCCCCCCCCCCCTCAAATAAA	chr17	68426254	GCTCAAATAAA	GGGCCCCCCCCCCCCTCAAATAAA	33356	VQSRTrancheINDEL96.00to97.00	0	none	1.88e-4	0	56	1.88e-4
chr17-068426254-GCTCAAATAAA-GGGCCCCCCCCCCCTCAAATAAA	chr17	68426254	GCTCAAATAAA	GGGCCCCCCCCCCCTCAAATAAA	33356	VQSRTrancheINDEL96.00to97.00	0	none	2.720000000000003e-4	0	56	2.720000000000003e-4
chr17-068426254-GCTCAAATAAA-GGGCCCCCCCCCCTCAAATAAA	chr17	68426254	GCTCAAATAAA	GGGCCCCCCCCCCTCAAATAAA	33356	VQSRTrancheINDEL96.00to97.00	0	none	1.88e-4	0	56	1.88e-4
chr17-068426254-GCTCAAATAAA-GGGCCCCCCCCCTCAAATAAA	chr17	68426254	GCTCAAATAAA	GGGCCCCCCCCCTCAAATAAA	33356	VQSRTrancheINDEL96.00to97.00	0	none	1.47e-4	0	56	1.47e-4
chr17-068426254-GCTCAAATAAA-GGGCCCCCCCCGCCTCAAATAAA	chr17	68426254	GCTCAAATAAA	GGGCCCCCCCCGCCTCAAATAAA	33356	VQSRTrancheINDEL96.00to97.00	0	none	0	0	56	1e-6
chr17-068426254-GCTCAAATAAA-GGGCCCCCCCCTCAAATAAA	chr17	68426254	GCTCAAATAAA	GGGCCCCCCCCTCAAATAAA	33356	VQSRTrancheINDEL96.00to97.00	0	none	2.2000000000000003e-5	0	56	2.2000000000000003e-5
chr17-068426254-GCTCAAATAAA-GGGCCCCCCCTCAAATAAA	chr17	68426254	GCTCAAATAAA	GGGCCCCCCCTCAAATAAA	33356	VQSRTrancheINDEL96.00to97.00	0	none	6.999999999999998e-5	0	56	6.999999999999998e-5
chr17-068426254-GCTCAAATAAA-GGGCCCCCCTCAAATAAA	chr17	68426254	GCTCAAATAAA	GGGCCCCCCTCAAATAAA	33356	VQSRTrancheINDEL96.00to97.00	0	none	3.6999999999999985e-5	0	56	3.6999999999999985e-5
chr17-068426254-GCTCAAATAAA-GGGCCCCTCAAATAAA	chr17	68426254	GCTCAAATAAA	GGGCCCCTCAAATAAA	33356	VQSRTrancheINDEL96.00to97.00	0	none	2.2000000000000003e-5	0	56	2.2000000000000003e-5
chr17-068426254-GCTCAAATAAA-GGGCCTCAAATAAA	chr17	68426254	GCTCAAATAAA	GGGCCTCAAATAAA	33356	VQSRTrancheINDEL96.00to97.00	0	none	1.6699999999999994e-4	0	56	1.6699999999999994e-4
chr17-068426254-GCTCAAATAAA-GGGCGCCCCCCCCCCCCCCCCCGCCCCCCCCCCCCCCCCCCCCCCCCCCTCAAATAAA	chr17	68426254	GCTCAAATAAA	GGGCGCCCCCCCCCCCCCCCCCGCCCCCCCCCCCCCCCCCCCCCCCCCCTCAAATAAA	33356	VQSRTrancheINDEL96.00to97.00	0	none	0	0	56	1e-6
chr17-068426254-GCTCAAATAAA-GGGCGCCCCCCCCCCTCAAATAAA	chr17	68426254	GCTCAAATAAA	GGGCGCCCCCCCCCCTCAAATAAA	33356	VQSRTrancheINDEL96.00to97.00	0	none	0	0	56	1e-6
chr17-068426254-GCTCAAATAAA-GGGGCCCCCCCCCCCCCCCCCCCCTCAAATAAA	chr17	68426254	GCTCAAATAAA	GGGGCCCCCCCCCCCCCCCCCCCCTCAAATAAA	33356	VQSRTrancheINDEL96.00to97.00	0	none	9e-6	0	56	9e-6
chr17-068426254-GCTCAAATAAA-GGGGCCCCCCCCCCCCCCCCCCCTCAAATAAA	chr17	68426254	GCTCAAATAAA	GGGGCCCCCCCCCCCCCCCCCCCTCAAATAAA	33356	VQSRTrancheINDEL96.00to97.00	0	none	0	0	56	1e-6
chr17-068426254-GCTCAAATAAA-GGGGCCCCCCCCCCCCCCCCCTCAAATAAA	chr17	68426254	GCTCAAATAAA	GGGGCCCCCCCCCCCCCCCCCTCAAATAAA	33356	VQSRTrancheINDEL96.00to97.00	0	none	0	0	56	1e-6
chr17-068426254-GCTCAAATAAA-GGGGCCCCCCCCCCCCCCCCTCAAATAAA	chr17	68426254	GCTCAAATAAA	GGGGCCCCCCCCCCCCCCCCTCAAATAAA	33356	VQSRTrancheINDEL96.00to97.00	0	none	0	0	56	1e-6
chr17-068426254-GCTCAAATAAA-GGGGCCCCCCCCCCCCCCTCAAATAAA	chr17	68426254	GCTCAAATAAA	GGGGCCCCCCCCCCCCCCTCAAATAAA	33356	VQSRTrancheINDEL96.00to97.00	0	none	0	0	56	1e-6
chr17-068426254-GCTCAAATAAA-GGGGCCCCCCCCCCCCCTCAAATAAA	chr17	68426254	GCTCAAATAAA	GGGGCCCCCCCCCCCCCTCAAATAAA	33356	VQSRTrancheINDEL96.00to97.00	0	none	0	0	56	1e-6
chr17-068426254-GCTCAAATAAA-GGGGCCCCCCCCCCCCTCAAATAAA	chr17	68426254	GCTCAAATAAA	GGGGCCCCCCCCCCCCTCAAATAAA	33356	VQSRTrancheINDEL96.00to97.00	0	none	2.2000000000000003e-5	0	56	2.2000000000000003e-5
chr17-068426254-GCTCAAATAAA-GGGGCCCCCCCCCCCTCAAATAAA	chr17	68426254	GCTCAAATAAA	GGGGCCCCCCCCCCCTCAAATAAA	33356	VQSRTrancheINDEL96.00to97.00	0	none	1.6699999999999994e-4	0	56	1.6699999999999994e-4
chr17-068426254-GCTCAAATAAA-GGGGCCCCCCCCCCTCAAATAAA	chr17	68426254	GCTCAAATAAA	GGGGCCCCCCCCCCTCAAATAAA	33356	VQSRTrancheINDEL96.00to97.00	0	none	0	0	56	1e-6
chr17-068426254-GCTCAAATAAA-GGGGCCCCCCCCCTCAAATAAA	chr17	68426254	GCTCAAATAAA	GGGGCCCCCCCCCTCAAATAAA	33356	VQSRTrancheINDEL96.00to97.00	0	none	0	0	56	1e-6
chr17-068426254-GCTCAAATAAA-GGGGCCCCCCCCGCCCTCAAATAAA	chr17	68426254	GCTCAAATAAA	GGGGCCCCCCCCGCCCTCAAATAAA	33356	VQSRTrancheINDEL96.00to97.00	0	none	9e-6	0	56	9e-6
chr17-068426254-GCTCAAATAAA-GGGGCCCCCCCCTCAAATAAA	chr17	68426254	GCTCAAATAAA	GGGGCCCCCCCCTCAAATAAA	33356	VQSRTrancheINDEL96.00to97.00	0	none	0	0	56	1e-6
chr17-068426254-GCTCAAATAAA-GGGGCCCCCCCTCAAATAAA	chr17	68426254	GCTCAAATAAA	GGGGCCCCCCCTCAAATAAA	33356	VQSRTrancheINDEL96.00to97.00	0	none	9e-6	0	56	9e-6
chr17-068426254-GCTCAAATAAA-GGGGCCCCGGCCTCAAATAAA	chr17	68426254	GCTCAAATAAA	GGGGCCCCGGCCTCAAATAAA	33356	VQSRTrancheINDEL96.00to97.00	0	none	0	0	56	1e-6
chr17-068426254-GCTCAAATAAA-GGGGCCCTCAAATAAA	chr17	68426254	GCTCAAATAAA	GGGGCCCTCAAATAAA	33356	VQSRTrancheINDEL96.00to97.00	0	none	9e-6	0	56	9e-6
chr17-068426254-GCTCAAATAAA-GGGGCCTCAAATAAA	chr17	68426254	GCTCAAATAAA	GGGGCCTCAAATAAA	33356	VQSRTrancheINDEL96.00to97.00	0	none	5.2999999999999994e-5	0	56	5.2999999999999994e-5
chr17-068426254-GCTCAAATAAA-GGGGGCCCCCCCCCCCCCCCCCCCCCTCAAATAAA	chr17	68426254	GCTCAAATAAA	GGGGGCCCCCCCCCCCCCCCCCCCCCTCAAATAAA	33356	VQSRTrancheINDEL96.00to97.00	0	none	0	0	56	1e-6
chr17-068426254-GCTCAAATAAA-GGGGGCCCCCCCCCCCCCCCCCTCAAATAAA	chr17	68426254	GCTCAAATAAA	GGGGGCCCCCCCCCCCCCCCCCTCAAATAAA	33356	VQSRTrancheINDEL96.00to97.00	0	none	0	0	56	1e-6
chr17-068426254-GCTCAAATAAA-GGGGGCCCCCCCCCCCCTCAAATAAA	chr17	68426254	GCTCAAATAAA	GGGGGCCCCCCCCCCCCTCAAATAAA	33356	VQSRTrancheINDEL96.00to97.00	0	none	0	0	56	1e-6
chr17-068426254-GCTCAAATAAA-GGGGGCCCCCCCCCCCTCAAATAAA	chr17	68426254	GCTCAAATAAA	GGGGGCCCCCCCCCCCTCAAATAAA	33356	VQSRTrancheINDEL96.00to97.00	0	none	9e-6	0	56	9e-6
chr17-068426254-GCTCAAATAAA-GGGGGCCCCCCCCCCTCAAATAAA	chr17	68426254	GCTCAAATAAA	GGGGGCCCCCCCCCCTCAAATAAA	33356	VQSRTrancheINDEL96.00to97.00	0	none	0	0	56	1e-6
chr17-068426254-GCTCAAATAAA-GGGGGCCCCCCCCCTCAAATAAA	chr17	68426254	GCTCAAATAAA	GGGGGCCCCCCCCCTCAAATAAA	33356	VQSRTrancheINDEL96.00to97.00	0	none	0	0	56	1e-6
chr17-068426254-GCTCAAATAAA-GGGGGCCCCCCCGCCTCAAATAAA	chr17	68426254	GCTCAAATAAA	GGGGGCCCCCCCGCCTCAAATAAA	33356	VQSRTrancheINDEL96.00to97.00	0	none	9e-6	0	56	9e-6
chr17-068426254-GCTCAAATAAA-GGGGGCCCCCCCTCAAATAAA	chr17	68426254	GCTCAAATAAA	GGGGGCCCCCCCTCAAATAAA	33356	VQSRTrancheINDEL96.00to97.00	0	none	2.2000000000000003e-5	0	56	2.2000000000000003e-5
chr17-068426254-GCTCAAATAAA-GGGGGCCTCAAATAAA	chr17	68426254	GCTCAAATAAA	GGGGGCCTCAAATAAA	33356	VQSRTrancheINDEL96.00to97.00	0	none	9e-6	0	56	9e-6
chr17-068426254-GCTCAAATAAA-GGGGGGACTCAAATAAA	chr17	68426254	GCTCAAATAAA	GGGGGGACTCAAATAAA	33356	VQSRTrancheINDEL96.00to97.00	0	none	0	0	56	1e-6
chr17-068426254-GCTCAAATAAA-GGGGGGCCCCCCCCCCCCCCCCCCCCCCCCCCTCAAATAAA	chr17	68426254	GCTCAAATAAA	GGGGGGCCCCCCCCCCCCCCCCCCCCCCCCCCTCAAATAAA	33356	VQSRTrancheINDEL96.00to97.00	0	none	0	0	56	1e-6
chr17-068426254-GCTCAAATAAA-GGGGGGCCCCCCCCCCCCCCCCTCAAATAAA	chr17	68426254	GCTCAAATAAA	GGGGGGCCCCCCCCCCCCCCCCTCAAATAAA	33356	VQSRTrancheINDEL96.00to97.00	0	none	0	0	56	1e-6
chr17-068426254-GCTCAAATAAA-GGGGGGCCCCCCCCCCCCCCTCAAATAAA	chr17	68426254	GCTCAAATAAA	GGGGGGCCCCCCCCCCCCCCTCAAATAAA	33356	VQSRTrancheINDEL96.00to97.00	0	none	0	0	56	1e-6
chr17-068426254-GCTCAAATAAA-GGGGGGCCCCCCCCCCCCTCAAATAAA	chr17	68426254	GCTCAAATAAA	GGGGGGCCCCCCCCCCCCTCAAATAAA	33356	VQSRTrancheINDEL96.00to97.00	0	none	0	0	56	1e-6
chr17-068426254-GCTCAAATAAA-GGGGGGCCCCCCCCCTCAAATAAA	chr17	68426254	GCTCAAATAAA	GGGGGGCCCCCCCCCTCAAATAAA	33356	VQSRTrancheINDEL96.00to97.00	0	none	0	0	56	1e-6
chr17-068426254-GCTCAAATAAA-GGGGGGCCCCCCCCTCAAATAAA	chr17	68426254	GCTCAAATAAA	GGGGGGCCCCCCCCTCAAATAAA	33356	VQSRTrancheINDEL96.00to97.00	0	none	0	0	56	1e-6
chr17-068426254-GCTCAAATAAA-GGGGGGCCCCCCCTCAAATAAA	chr17	68426254	GCTCAAATAAA	GGGGGGCCCCCCCTCAAATAAA	33356	VQSRTrancheINDEL96.00to97.00	0	none	0	0	56	1e-6
chr17-068426254-GCTCAAATAAA-GGGGGGCCTCAAATAAA	chr17	68426254	GCTCAAATAAA	GGGGGGCCTCAAATAAA	33356	VQSRTrancheINDEL96.00to97.00	0	none	9e-6	0	56	9e-6
chr17-068426254-GCTCAAATAAA-GGGGGGGCCCCCCCCCCCCTCAAATAAA	chr17	68426254	GCTCAAATAAA	GGGGGGGCCCCCCCCCCCCTCAAATAAA	33356	VQSRTrancheINDEL96.00to97.00	0	none	0	0	56	1e-6
chr17-068426254-GCTCAAATAAA-GGGGGGGCCTCAAATAAA	chr17	68426254	GCTCAAATAAA	GGGGGGGCCTCAAATAAA	33356	VQSRTrancheINDEL96.00to97.00	0	none	0	0	56	1e-6
chr17-068426254-GCTCAAATAAA-GGGGGGGGCCCCCCCCCCCCCTCAAATAAA	chr17	68426254	GCTCAAATAAA	GGGGGGGGCCCCCCCCCCCCCTCAAATAAA	33356	VQSRTrancheINDEL96.00to97.00	0	none	0	0	56	1e-6
chr17-068426254-GCTCAAATAAA-GGGGGGGGCCCCCCCCCCTCAAATAAA	chr17	68426254	GCTCAAATAAA	GGGGGGGGCCCCCCCCCCTCAAATAAA	33356	VQSRTrancheINDEL96.00to97.00	0	none	0	0	56	1e-6
chr17-068426254-GCTCAAATAAA-GGGGGGGGCGCCCCCCCCTCAAATAAA	chr17	68426254	GCTCAAATAAA	GGGGGGGGCGCCCCCCCCTCAAATAAA	33356	VQSRTrancheINDEL96.00to97.00	0	none	0	0	56	1e-6
chr17-068426254-GCTCAAATAAA-GGGGGGGGGCCCCCCCCCCCCACAACCCCAACACCACCAACCACCAACCCACCCCACCCCCCCCCTCAAATAAA	chr17	68426254	GCTCAAATAAA	GGGGGGGGGCCCCCCCCCCCCACAACCCCAACACCACCAACCACCAACCCACCCCACCCCCCCCCTCAAATAAA	33356	VQSRTrancheINDEL96.00to97.00	0	none	9e-6	0	56	9e-6
chr17-068426254-GCTCAAATAAA-GGGGGGGGGCCCCCCCCCCCCCTCAAATAAA	chr17	68426254	GCTCAAATAAA	GGGGGGGGGCCCCCCCCCCCCCTCAAATAAA	33356	VQSRTrancheINDEL96.00to97.00	0	none	0	0	56	1e-6
chr17-068426254-GCTCAAATAAA-GGGGGGGGGCCCCCCCCCCCTCAAATAAA	chr17	68426254	GCTCAAATAAA	GGGGGGGGGCCCCCCCCCCCTCAAATAAA	33356	VQSRTrancheINDEL96.00to97.00	0	none	0	0	56	1e-6
chr17-068426254-GCTCAAATAAA-GGGGGGGGGCCCCCCCTCAAATAAA	chr17	68426254	GCTCAAATAAA	GGGGGGGGGCCCCCCCTCAAATAAA	33356	VQSRTrancheINDEL96.00to97.00	0	none	0	0	56	1e-6
chr17-068426254-GCTCAAATAAA-GGGGGGGGGCCCCCCGCCTCAAATAAA	chr17	68426254	GCTCAAATAAA	GGGGGGGGGCCCCCCGCCTCAAATAAA	33356	VQSRTrancheINDEL96.00to97.00	0	none	0	0	56	1e-6
chr17-068426254-GCTCAAATAAA-GGGGGGGGGCCCCCTCAAATAAA	chr17	68426254	GCTCAAATAAA	GGGGGGGGGCCCCCTCAAATAAA	33356	VQSRTrancheINDEL96.00to97.00	0	none	0	0	56	1e-6
chr17-068426254-GCTCAAATAAA-GGGGGGGGGCCCTCAAATAAA	chr17	68426254	GCTCAAATAAA	GGGGGGGGGCCCTCAAATAAA	33356	VQSRTrancheINDEL96.00to97.00	0	none	0	0	56	1e-6
chr17-068426254-GCTCAAATAAA-GGGGGGGGGGCCCCCCCCCCCCCCCCCCCCTCAAATAAA	chr17	68426254	GCTCAAATAAA	GGGGGGGGGGCCCCCCCCCCCCCCCCCCCCTCAAATAAA	33356	VQSRTrancheINDEL96.00to97.00	0	none	0	0	56	1e-6
chr17-068426254-GCTCAAATAAA-GGGGGGGGGGCCCCCCCCCCCCCCTCAAATAAA	chr17	68426254	GCTCAAATAAA	GGGGGGGGGGCCCCCCCCCCCCCCTCAAATAAA	33356	VQSRTrancheINDEL96.00to97.00	0	none	9e-6	0	56	9e-6
chr17-068426254-GCTCAAATAAA-GGGGGGGGGGCCCCCCCCCTCAAATAAA	chr17	68426254	GCTCAAATAAA	GGGGGGGGGGCCCCCCCCCTCAAATAAA	33356	VQSRTrancheINDEL96.00to97.00	0	none	0	0	56	1e-6
chr17-068426254-GCTCAAATAAA-GGGGGGGGGGCCCCCCCCTCAAATAAA	chr17	68426254	GCTCAAATAAA	GGGGGGGGGGCCCCCCCCTCAAATAAA	33356	VQSRTrancheINDEL96.00to97.00	0	none	0	0	56	1e-6
chr17-068426254-GCTCAAATAAA-GGGGGGGGGGCCCCCCTCAAATAAA	chr17	68426254	GCTCAAATAAA	GGGGGGGGGGCCCCCCTCAAATAAA	33356	VQSRTrancheINDEL96.00to97.00	0	none	0	0	56	1e-6
chr17-068426254-GCTCAAATAAA-GGGGGGGGGGCCTCAAATAAA	chr17	68426254	GCTCAAATAAA	GGGGGGGGGGCCTCAAATAAA	33356	VQSRTrancheINDEL96.00to97.00	0	none	0	0	56	1e-6
chr17-068426254-GCTCAAATAAA-GGGGGGGGGGGACTCAAATAAA	chr17	68426254	GCTCAAATAAA	GGGGGGGGGGGACTCAAATAAA	33356	VQSRTrancheINDEL96.00to97.00	0	none	9e-6	0	56	9e-6
chr17-068426254-GCTCAAATAAA-GGGGGGGGGGGCCCCCCCCCCCCCCCCCCCCCCCCTCAAATAAA	chr17	68426254	GCTCAAATAAA	GGGGGGGGGGGCCCCCCCCCCCCCCCCCCCCCCCCTCAAATAAA	33356	VQSRTrancheINDEL96.00to97.00	0	none	0	0	56	1e-6
chr17-068426254-GCTCAAATAAA-GGGGGGGGGGGCCCCCCCCCCCCTCAAATAAA	chr17	68426254	GCTCAAATAAA	GGGGGGGGGGGCCCCCCCCCCCCTCAAATAAA	33356	VQSRTrancheINDEL96.00to97.00	0	none	9e-6	0	56	9e-6
chr17-068426254-GCTCAAATAAA-GGGGGGGGGGGCCCCCCCCCCCTCAAATAAA	chr17	68426254	GCTCAAATAAA	GGGGGGGGGGGCCCCCCCCCCCTCAAATAAA	33356	VQSRTrancheINDEL96.00to97.00	0	none	9e-6	0	56	9e-6
chr17-068426254-GCTCAAATAAA-GGGGGGGGGGGCCCCCCCCCCTCAAATAAA	chr17	68426254	GCTCAAATAAA	GGGGGGGGGGGCCCCCCCCCCTCAAATAAA	33356	VQSRTrancheINDEL96.00to97.00	0	none	9e-6	0	56	9e-6
chr17-068426254-GCTCAAATAAA-GGGGGGGGGGGCCCCCCCCTCAAATAAA	chr17	68426254	GCTCAAATAAA	GGGGGGGGGGGCCCCCCCCTCAAATAAA	33356	VQSRTrancheINDEL96.00to97.00	0	none	9e-6	0	56	9e-6
chr17-068426254-GCTCAAATAAA-GGGGGGGGGGGCCCCCTCAAATAAA	chr17	68426254	GCTCAAATAAA	GGGGGGGGGGGCCCCCTCAAATAAA	33356	VQSRTrancheINDEL96.00to97.00	0	none	0	0	56	1e-6
chr17-068426254-GCTCAAATAAA-GGGGGGGGGGGGCCCCCCCCCCCCCCCCCCTCAAATAAA	chr17	68426254	GCTCAAATAAA	GGGGGGGGGGGGCCCCCCCCCCCCCCCCCCTCAAATAAA	33356	VQSRTrancheINDEL96.00to97.00	0	none	0	0	56	1e-6
chr17-068426254-GCTCAAATAAA-GGGGGGGGGGGGCCCCCCCCCCCTCAAATAAA	chr17	68426254	GCTCAAATAAA	GGGGGGGGGGGGCCCCCCCCCCCTCAAATAAA	33356	VQSRTrancheINDEL96.00to97.00	0	none	0	0	56	1e-6
chr17-068426254-GCTCAAATAAA-GGGGGGGGGGGGCCCCCCCCCCTCAAATAAA	chr17	68426254	GCTCAAATAAA	GGGGGGGGGGGGCCCCCCCCCCTCAAATAAA	33356	VQSRTrancheINDEL96.00to97.00	0	none	2.2000000000000003e-5	0	56	2.2000000000000003e-5
chr17-068426254-GCTCAAATAAA-GGGGGGGGGGGGCCCCCCCCTCAAATAAA	chr17	68426254	GCTCAAATAAA	GGGGGGGGGGGGCCCCCCCCTCAAATAAA	33356	VQSRTrancheINDEL96.00to97.00	0	none	0	0	56	1e-6
chr17-068426254-GCTCAAATAAA-GGGGGGGGGGGGGCCCCCCCCCCCCCCTCAAATAAA	chr17	68426254	GCTCAAATAAA	GGGGGGGGGGGGGCCCCCCCCCCCCCCTCAAATAAA	33356	VQSRTrancheINDEL96.00to97.00	0	none	0	0	56	1e-6
chr17-068426254-GCTCAAATAAA-GGGGGGGGGGGGGCCCCCCCCCCCCTCAAATAAA	chr17	68426254	GCTCAAATAAA	GGGGGGGGGGGGGCCCCCCCCCCCCTCAAATAAA	33356	VQSRTrancheINDEL96.00to97.00	0	none	2.2000000000000003e-5	0	56	2.2000000000000003e-5
chr17-068426254-GCTCAAATAAA-GGGGGGGGGGGGGCCCCCCCCCCCTCAAATAAA	chr17	68426254	GCTCAAATAAA	GGGGGGGGGGGGGCCCCCCCCCCCTCAAATAAA	33356	VQSRTrancheINDEL96.00to97.00	0	none	2.2000000000000003e-5	0	56	2.2000000000000003e-5
chr17-068426254-GCTCAAATAAA-GGGGGGGGGGGGGCCCCCCCCCCTCAAATAAA	chr17	68426254	GCTCAAATAAA	GGGGGGGGGGGGGCCCCCCCCCCTCAAATAAA	33356	VQSRTrancheINDEL96.00to97.00	0	none	0	0	56	1e-6
chr17-068426254-GCTCAAATAAA-GGGGGGGGGGGGGCCCCCCCTCAAATAAA	chr17	68426254	GCTCAAATAAA	GGGGGGGGGGGGGCCCCCCCTCAAATAAA	33356	VQSRTrancheINDEL96.00to97.00	0	none	0	0	56	1e-6
chr17-068426254-GCTCAAATAAA-GGGGGGGGGGGGGCGCCCCCCCCCCCCCCCCCTCAAATAAA	chr17	68426254	GCTCAAATAAA	GGGGGGGGGGGGGCGCCCCCCCCCCCCCCCCCTCAAATAAA	33356	VQSRTrancheINDEL96.00to97.00	0	none	0	0	56	1e-6
chr17-068426254-GCTCAAATAAA-GGGGGGGGGGGGGCGCCCCCCCCTCAAATAAA	chr17	68426254	GCTCAAATAAA	GGGGGGGGGGGGGCGCCCCCCCCTCAAATAAA	33356	VQSRTrancheINDEL96.00to97.00	0	none	0	0	56	1e-6
chr17-068426254-GCTCAAATAAA-GGGGGGGGGGGGGGCCCCCCCCCCCCCCCTCAAATAAA	chr17	68426254	GCTCAAATAAA	GGGGGGGGGGGGGGCCCCCCCCCCCCCCCTCAAATAAA	33356	VQSRTrancheINDEL96.00to97.00	0	none	0	0	56	1e-6
chr17-068426254-GCTCAAATAAA-GGGGGGGGGGGGGGCCCCCCCCCCCCTCAAATAAA	chr17	68426254	GCTCAAATAAA	GGGGGGGGGGGGGGCCCCCCCCCCCCTCAAATAAA	33356	VQSRTrancheINDEL96.00to97.00	0	none	2.2000000000000003e-5	0	56	2.2000000000000003e-5
chr17-068426254-GCTCAAATAAA-GGGGGGGGGGGGGGCCCCCCCCCCTCAAATAAA	chr17	68426254	GCTCAAATAAA	GGGGGGGGGGGGGGCCCCCCCCCCTCAAATAAA	33356	VQSRTrancheINDEL96.00to97.00	0	none	0	0	56	1e-6
chr17-068426254-GCTCAAATAAA-GGGGGGGGGGGGGGCGCCCCCCCCCCCCCCTCAAATAAA	chr17	68426254	GCTCAAATAAA	GGGGGGGGGGGGGGCGCCCCCCCCCCCCCCTCAAATAAA	33356	VQSRTrancheINDEL96.00to97.00	0	none	9e-6	0	56	9e-6
chr17-068426254-GCTCAAATAAA-GGGGGGGGGGGGGGGCCCCCCCCTCAAATAAA	chr17	68426254	GCTCAAATAAA	GGGGGGGGGGGGGGGCCCCCCCCTCAAATAAA	33356	VQSRTrancheINDEL96.00to97.00	0	none	0	0	56	1e-6
chr17-068426254-GCTCAAATAAA-GGGGGGGGGGGGGGGCCCCCCCTCAAATAAA	chr17	68426254	GCTCAAATAAA	GGGGGGGGGGGGGGGCCCCCCCTCAAATAAA	33356	VQSRTrancheINDEL96.00to97.00	0	none	9e-6	0	56	9e-6
chr17-068426254-GCTCAAATAAA-GGGGGGGGGGGGGGGCCCCCCTCAAATAAA	chr17	68426254	GCTCAAATAAA	GGGGGGGGGGGGGGGCCCCCCTCAAATAAA	33356	VQSRTrancheINDEL96.00to97.00	0	none	9e-6	0	56	9e-6
chr17-068426254-GCTCAAATAAA-GGGGGGGGGGGGGGGCCCGGCCCCCCCCCCCTCAAATAAA	chr17	68426254	GCTCAAATAAA	GGGGGGGGGGGGGGGCCCGGCCCCCCCCCCCTCAAATAAA	33356	VQSRTrancheINDEL96.00to97.00	0	none	0	0	56	1e-6
chr17-068426254-GCTCAAATAAA-GGGGGGGGGGGGGGGCGCCCCCCCTCAAATAAA	chr17	68426254	GCTCAAATAAA	GGGGGGGGGGGGGGGCGCCCCCCCTCAAATAAA	33356	VQSRTrancheINDEL96.00to97.00	0	none	0	0	56	1e-6
chr17-068426254-GCTCAAATAAA-GGGGGGGGGGGGGGGGACTCAAATAAA	chr17	68426254	GCTCAAATAAA	GGGGGGGGGGGGGGGGACTCAAATAAA	33356	VQSRTrancheINDEL96.00to97.00	0	none	0	0	56	1e-6
chr17-068426254-GCTCAAATAAA-GGGGGGGGGGGGGGGGCCCCCCCCCCTCAAATAAA	chr17	68426254	GCTCAAATAAA	GGGGGGGGGGGGGGGGCCCCCCCCCCTCAAATAAA	33356	VQSRTrancheINDEL96.00to97.00	0	none	9e-6	0	56	9e-6
chr17-068426254-GCTCAAATAAA-GGGGGGGGGGGGGGGGCCCCCCCTCAAATAAA	chr17	68426254	GCTCAAATAAA	GGGGGGGGGGGGGGGGCCCCCCCTCAAATAAA	33356	VQSRTrancheINDEL96.00to97.00	0	none	9e-6	0	56	9e-6
chr17-068426254-GCTCAAATAAA-GGGGGGGGGGGGGGGGCCCCCTCAAATAAA	chr17	68426254	GCTCAAATAAA	GGGGGGGGGGGGGGGGCCCCCTCAAATAAA	33356	VQSRTrancheINDEL96.00to97.00	0	none	9e-6	0	56	9e-6
chr17-068426254-GCTCAAATAAA-GGGGGGGGGGGGGGGGGCCCCCCCCGCCTCAAATAAA	chr17	68426254	GCTCAAATAAA	GGGGGGGGGGGGGGGGGCCCCCCCCGCCTCAAATAAA	33356	VQSRTrancheINDEL96.00to97.00	0	none	0	0	56	1e-6
chr17-068426254-GCTCAAATAAA-GGGGGGGGGGGGGGGGGGCCCCCCCCCCCCCCCCTCAAATAAA	chr17	68426254	GCTCAAATAAA	GGGGGGGGGGGGGGGGGGCCCCCCCCCCCCCCCCTCAAATAAA	33356	VQSRTrancheINDEL96.00to97.00	0	none	0	0	56	1e-6
chr17-068426254-GCTCAAATAAA-GGGGGGGGGGGGGGGGGGCCTCAAATAAA	chr17	68426254	GCTCAAATAAA	GGGGGGGGGGGGGGGGGGCCTCAAATAAA	33356	VQSRTrancheINDEL96.00to97.00	0	none	9e-6	0	56	9e-6
chr17-068426254-GCTCAAATAAA-GGGGGGGGGGGGGGGGGGGCCCCCCCCCCCCTCAAATAAA	chr17	68426254	GCTCAAATAAA	GGGGGGGGGGGGGGGGGGGCCCCCCCCCCCCTCAAATAAA	33356	VQSRTrancheINDEL96.00to97.00	0	none	0	0	56	1e-6
chr17-068426254-GCTCAAATAAA-GGGGGGGGGGGGGGGGGGGGGGACTCAAATAAA	chr17	68426254	GCTCAAATAAA	GGGGGGGGGGGGGGGGGGGGGGACTCAAATAAA	33356	VQSRTrancheINDEL96.00to97.00	0	none	0	0	56	1e-6
chr17-068426254-GCTCAAATAAA-GGGGGGGGGGGGGGGGGGGGGGGGGGGGGGGTCCTCAAATAAA	chr17	68426254	GCTCAAATAAA	GGGGGGGGGGGGGGGGGGGGGGGGGGGGGGGTCCTCAAATAAA	33356	VQSRTrancheINDEL96.00to97.00	0	none	0	0	56	1e-6
chr17-068426254-GCTCAAATAAA-GGGGGGGGGGGGGGGGGGGGTGAGGGACGCCTCAAATAAA	chr17	68426254	GCTCAAATAAA	GGGGGGGGGGGGGGGGGGGGTGAGGGACGCCTCAAATAAA	33356	VQSRTrancheINDEL96.00to97.00	0	none	0	0	56	1e-6
chr17-068426254-GCTCAAATAAA-GGGGGGGGGGGGGTCTCAAATAAA	chr17	68426254	GCTCAAATAAA	GGGGGGGGGGGGGTCTCAAATAAA	33356	VQSRTrancheINDEL96.00to97.00	0	none	0	0	56	1e-6
chr17-068426254-GCTCAAATAAA-GGGGGGGGGGGGTCTCAAATAAA	chr17	68426254	GCTCAAATAAA	GGGGGGGGGGGGTCTCAAATAAA	33356	VQSRTrancheINDEL96.00to97.00	0	none	0	0	56	1e-6
chr17-068426254-GCTCAAATAAA-GGGGGGGGGGTCTCAAATAAA	chr17	68426254	GCTCAAATAAA	GGGGGGGGGGTCTCAAATAAA	33356	VQSRTrancheINDEL96.00to97.00	0	none	9e-6	0	56	9e-6
chr17-068426254-GCTCAAATAAA-GGGGGGGTCTCAAATAAA	chr17	68426254	GCTCAAATAAA	GGGGGGGTCTCAAATAAA	33356	VQSRTrancheINDEL96.00to97.00	0	none	0	0	56	1e-6
chr17-068426254-GCTCAAATAAA-GGGGGGTCTCAAATAAA	chr17	68426254	GCTCAAATAAA	GGGGGGTCTCAAATAAA	33356	VQSRTrancheINDEL96.00to97.00	0	none	0	0	56	1e-6
chr17-068426254-GCTCAAATAAA-GGGGGTCTCAAATAAA	chr17	68426254	GCTCAAATAAA	GGGGGTCTCAAATAAA	33356	VQSRTrancheINDEL96.00to97.00	0	none	9e-6	0	56	9e-6
chr17-068426254-GCTCAAATAAA-GGGGTCTCAAATAAA	chr17	68426254	GCTCAAATAAA	GGGGTCTCAAATAAA	33356	VQSRTrancheINDEL96.00to97.00	0	none	3.6999999999999985e-5	0	56	3.6999999999999985e-5
chr17-068426254-GCTCAAATAAA-GGGGTGGGCCTCAAATAAA	chr17	68426254	GCTCAAATAAA	GGGGTGGGCCTCAAATAAA	33356	VQSRTrancheINDEL96.00to97.00	0	none	0	0	56	1e-6
chr17-068426254-GCTCAAATAAA-GGGTCTCAAATAAA	chr17	68426254	GCTCAAATAAA	GGGTCTCAAATAAA	33356	VQSRTrancheINDEL96.00to97.00	0	none	3.6999999999999985e-5	0	56	3.6999999999999985e-5
chr17-068426254-GCTCAAATAAA-GGTCTCAAATAAA	chr17	68426254	GCTCAAATAAA	GGTCTCAAATAAA	33356	VQSRTrancheINDEL96.00to97.00	0	none	9e-6	0	56	9e-6
chr17-068426254-GCTCAAATAAA-GGTGCCTCAAATAAA	chr17	68426254	GCTCAAATAAA	GGTGCCTCAAATAAA	33356	VQSRTrancheINDEL96.00to97.00	0	none	0	0	56	1e-6
chr17-068426254-GCTCAAATAAA-GTCCTCAAATAAA	chr17	68426254	GCTCAAATAAA	GTCCTCAAATAAA	33356	VQSRTrancheINDEL96.00to97.00	0	none	0	0	56	1e-6
chr17-068426254-GCTCAAATAAA-GTGGGGGGCCTCAAATAAA	chr17	68426254	GCTCAAATAAA	GTGGGGGGCCTCAAATAAA	33356	VQSRTrancheINDEL96.00to97.00	0	none	0	0	56	1e-6
chr17-068426254-GCTCAAATAAA-TCTCAAATAAA	chr17	68426254	GCTCAAATAAA	TCTCAAATAAA	33356	VQSRTrancheINDEL96.00to97.00	0	none	0	0	56	1e-6
chr17-068426255-CT-*	chr17	68426255	CT	*	4213	VQSRTrancheINDEL99.95to100.00	0	none	0.00147199999999999	0	110	0.00147199999999999
chr17-068426255-CT-AT	chr17	68426255	CT	AT	4213	VQSRTrancheINDEL99.95to100.00	0	none	3.6999999999999985e-5	0	110	3.6999999999999985e-5
chr17-068426255-CT-C	chr17	68426255	CT	C	4213	VQSRTrancheINDEL99.95to100.00	0	none	0	0	110	1e-6
chr17-068426255-CT-CTT	chr17	68426255	CT	CTT	4213	VQSRTrancheINDEL99.95to100.00	0	none	0	0	110	1e-6
chr17-068426255-CT-GT	chr17	68426255	CT	GT	4213	VQSRTrancheINDEL99.95to100.00	0	none	6.560000000000002e-4	0	110	6.560000000000002e-4
chr17-068426255-CT-TT	chr17	68426255	CT	TT	4213	VQSRTrancheINDEL99.95to100.00	0	none	2.2000000000000003e-5	0	110	2.2000000000000003e-5
chr17-068426256-T-*	chr17	68426256	T	*	5618	VQSRTrancheSNP99.80to99.90	0	none	0.00154399999999999	0	76	0.00154399999999999
chr17-068426256-T-A	chr17	68426256	T	A	5618	VQSRTrancheSNP99.80to99.90	1.7255e-4	eas	0.00129999999999999	0	76	0.00129999999999999
chr17-068426256-T-C	chr17	68426256	T	C	5618	VQSRTrancheSNP99.80to99.90	7.27e-5	eas	7.490000000000004e-4	1	76	7.490000000000004e-4
chr17-068426256-T-G	chr17	68426256	T	G	5618	VQSRTrancheSNP99.80to99.90	0	none	4.490000000000005e-4	0	76	4.490000000000005e-4
chr17-068426257-C-*	chr17	68426257	C	*	185	PASS	0	none	0.00139799999999999	0	110	0.00139799999999999
chr17-068426257-C-A	chr17	68426257	C	A	185	PASS	0	none	2.2000000000000003e-5	0	110	2.2000000000000003e-5
chr17-068426257-C-G	chr17	68426257	C	G	185	PASS	0	none	0	0	110	1e-6
chr17-068426261-TA-*	chr17	68426261	TA	*	5433	VQSRTrancheINDEL99.50to99.90	0	none	0.00132499999999999	0	100	0.00132499999999999
chr17-068426261-TA-AA	chr17	68426261	TA	AA	5433	VQSRTrancheINDEL99.50to99.90	0	none	3.6999999999999985e-5	0	100	3.6999999999999985e-5
chr17-068426261-TA-CA	chr17	68426261	TA	CA	5433	VQSRTrancheINDEL99.50to99.90	0	none	2.2000000000000003e-5	0	100	2.2000000000000003e-5
chr17-068426261-TA-GA	chr17	68426261	TA	GA	5433	VQSRTrancheINDEL99.50to99.90	0	none	0.00174099999999999	0	100	0.00174099999999999
chr17-068426261-TA-T	chr17	68426261	TA	T	5433	VQSRTrancheINDEL99.50to99.90	2.4232e-4	nfe	8.9e-5	0	100	2.4232e-4
chr17-068426262-A-*	chr17	68426262	A	*	2143	PASS	0	none	0.00149699999999999	0	120	0.00149699999999999
chr17-068426262-A-C	chr17	68426262	A	C	2143	PASS	2.33e-5	eas	1.47e-4	0	120	1.47e-4
chr17-068426262-A-G	chr17	68426262	A	G	2143	PASS	1.33e-6	nfe	5.2999999999999994e-5	0	120	5.2999999999999994e-5
chr17-068426263-A-*	chr17	68426263	A	*	351	PASS	0	none	0.00130099999999999	0	120	0.00130099999999999
chr17-068426263-A-C	chr17	68426263	A	C	351	PASS	4.97e-6	nfe	6.100000000000004e-4	0	120	6.100000000000004e-4
chr17-068426264-AG-*	chr17	68426264	AG	*	778	VQSRTrancheINDEL99.95to100.00	0	none	0.00125299999999999	0	128	0.00125299999999999
chr17-068426264-AG-A	chr17	68426264	AG	A	778	VQSRTrancheINDEL99.95to100.00	1.349e-5	nfe	0	0	128	1.349e-5
chr17-068426264-AG-CG	chr17	68426264	AG	CG	778	VQSRTrancheINDEL99.95to100.00	0	none	5.2999999999999994e-5	0	128	5.2999999999999994e-5
chr17-068428200-G-C	chr17	68428200	G	C	93420	PASS	0.15544	nfe	0.04927600000000001	0	0	0.15544
chr17-068428200-G-T	chr17	68428200	G	T	93420	PASS	0	none	9e-6	0	0	9e-6
chr17-068428782-C-*	chr17	68428782	C	*	4855504	PASS	0	none	9e-6	0	134	9e-6
chr17-068428782-C-T	chr17	68428782	C	T	4855504	PASS	0.27853	nfe	0.2577199999999998	42	134	0.27853
chr17-068428999-A-G	chr17	68428999	A	G	983439	PASS	0.064242	nfe	0.05001300000000002	7	132	0.064242
chr17-068429008-C-*	chr17	68429008	C	*	1001	PASS	0	none	0	0	132	1e-6
chr17-068429008-C-A	chr17	68429008	C	A	1001	PASS	2.7095e-4	nfe	9e-6	1	132	2.7095e-4
chr17-068429854-T-G	chr17	68429854	T	G	20838280	PASS	0.82603	amr	0.7717870000000003	109	126	0.82603
chr17-068429856-C-T	chr17	68429856	C	T	20847709	PASS	0.8261	amr	0.7717870000000003	109	126	0.8261
chr17-068429918-G-T	chr17	68429918	G	T	105576	PASS	0.020375	sas	0.00411	1	134	0.020375
chr17-068433325-C-T	chr17	68433325	C	T	552868	PASS	0.094076	mid	0.05796700000000001	9	126	0.094076
chr17-068433370-G-T	chr17	68433370	G	T	617975	PASS	0.089348	mid	0.05551400000000001	9	130	0.089348
chr17-068434654-A-G	chr17	68434654	A	G	231921	PASS	0.018267	nfe	0.01112999999999999	5	134	0.018267
chr17-068434748-G-A	chr17	68434748	G	A	1108488	PASS	0.19054	sas	0.08725400000000003	23	132	0.19054
chr17-068444373-T-C	chr17	68444373	T	C	6234086	PASS	0.41356	mid	0.3568929999999998	50	126	0.41356
chr17-068444650-C-A	chr17	68444650	C	A	385631	PASS	0.035171	nfe	0.023432	9	134	0.035171
chr17-068450618-C-T	chr17	68450618	C	T	267696	PASS	0.035446	nfe	0.02002	2	134	0.035446
chr17-068450662-T-C	chr17	68450662	T	C	4187929	PASS	0.30544	nfe	0.2683269999999997	37	134	0.30544
chr17-068450932-T-C	chr17	68450932	T	C	14155341	PASS	0.71871	sas	0.6889260000000003	95	134	0.71871
chr17-068452981-G-A	chr17	68452981	G	A	22238389	PASS	0.84247	afr	0.7651030000000001	107	134	0.84247
chr17-068453004-A-G	chr17	68453004	A	G	770	PASS	1.1266e-4	nfe	9e-6	1	134	1.1266e-4
chr17-068457203-C-T	chr17	68457203	C	T	3222464	PASS	0.34071	eas	0.2727949999999999	19	74	0.34071
chr17-068457269-C-T	chr17	68457269	C	T	4967134	PASS	0.30731	nfe	0.2693409999999998	32	114	0.30731
chr17-068457431-GGCCCGGGAA-*	chr17	68457431	GGCCCGGGAA	*	11436319.97	PASS	0	none	0	0	124	1e-6
chr17-068457431-GGCCCGGGAA-G	chr17	68457431	GGCCCGGGAA	G	11436319.97	PASS	0.49372	sas	0.46049799999999935	64	124	0.49372
chr17-068457434-CCGGG-*	chr17	68457434	CCGGG	*	490.97	PASS	0	none	0.46049999999999935	64	122	0.46049999999999935
chr17-068457434-CCGGG-C	chr17	68457434	CCGGG	C	490.97	PASS	7.4378e-4	sas	0	0	122	7.4378e-4
chr17-068457438-G-*	chr17	68457438	G	*	924	PASS	0	none	0.46052699999999935	64	122	0.46052699999999935
chr17-068457438-G-A	chr17	68457438	G	A	924	PASS	2.9342e-4	nfe	9e-6	0	122	2.9342e-4
chr17-068457439-AAGCCG-*	chr17	68457439	AAGCCG	*	913.97	PASS	0	none	0.46047099999999935	64	122	0.46047099999999935
chr17-068457439-AAGCCG-A	chr17	68457439	AAGCCG	A	913.97	PASS	7.4625e-4	sas	0	0	122	7.4625e-4
chr17-068457439-AAGCCG-ACG	chr17	68457439	AAGCCG	ACG	913.97	PASS	0	none	0	0	122	1e-6
chr17-068457495-A-C	chr17	68457495	A	C	209682	PASS	0	none	0	0	12	1e-6
chr17-068457495-A-T	chr17	68457495	A	T	209682	PASS	0.022004	sas	0.01328699999999999	0	12	0.022004
chr17-068457516-GCCCCGCCCCTACCCCGCCCCGTCCCCACCCCGCCCCTACCCCGCCCCGTCCCCA-*	chr17	68457516	GCCCCGCCCCTACCCCGCCCCGTCCCCACCCCGCCCCTACCCCGCCCCGTCCCCA	*	781897.97	VQSRTrancheINDEL99.50to99.90	0	none	0	0	4	1e-6
chr17-068457516-GCCCCGCCCCTACCCCGCCCCGTCCCCACCCCGCCCCTACCCCGCCCCGTCCCCA-G	chr17	68457516	GCCCCGCCCCTACCCCGCCCCGTCCCCACCCCGCCCCTACCCCGCCCCGTCCCCA	G	781897.97	VQSRTrancheINDEL99.50to99.90	0.0020574	afr	0.00129699999999999	0	4	0.0020574
chr17-068457516-GCCCCGCCCCTACCCCGCCCCGTCCCCACCCCGCCCCTACCCCGCCCCGTCCCCA-GCCCCGCCCCGACCCCGCCCCTACCCCGCCCCGTCCCCACCCCGCCCCTACCCCGCCCCGTCCCCA	chr17	68457516	GCCCCGCCCCTACCCCGCCCCGTCCCCACCCCGCCCCTACCCCGCCCCGTCCCCA	GCCCCGCCCCGACCCCGCCCCTACCCCGCCCCGTCCCCACCCCGCCCCTACCCCGCCCCGTCCCCA	781897.97	VQSRTrancheINDEL99.50to99.90	0	none	0	0	4	1e-6
chr17-068457516-GCCCCGCCCCTACCCCGCCCCGTCCCCACCCCGCCCCTACCCCGCCCCGTCCCCA-GCCCCGCCCCTACCCCGCCCCGTCCCCA	chr17	68457516	GCCCCGCCCCTACCCCGCCCCGTCCCCACCCCGCCCCTACCCCGCCCCGTCCCCA	GCCCCGCCCCTACCCCGCCCCGTCCCCA	781897.97	VQSRTrancheINDEL99.50to99.90	0	none	0.08328900000000003	0	4	0.08328900000000003
chr17-068457516-GCCCCGCCCCTACCCCGCCCCGTCCCCACCCCGCCCCTACCCCGCCCCGTCCCCA-GCCCCGCCCCTACCCCGCCCCGTCCCCACCCCGCCCCTACCCCGCCCCGTCCCCACCCCGCCCCTACCCCGCCCCGTCCCCA	chr17	68457516	GCCCCGCCCCTACCCCGCCCCGTCCCCACCCCGCCCCTACCCCGCCCCGTCCCCA	GCCCCGCCCCTACCCCGCCCCGTCCCCACCCCGCCCCTACCCCGCCCCGTCCCCACCCCGCCCCTACCCCGCCCCGTCCCCA	781897.97	VQSRTrancheINDEL99.50to99.90	0	none	5.160000000000003e-4	0	4	5.160000000000003e-4
chr17-068457516-GCCCCGCCCCTACCCCGCCCCGTCCCCACCCCGCCCCTACCCCGCCCCGTCCCCA-GCCCCGCCCCTCCCCCGCCCCTACCCCGCCCCGTCCCCACCCCGCCCCTACCCCGCCCCGTCCCCA	chr17	68457516	GCCCCGCCCCTACCCCGCCCCGTCCCCACCCCGCCCCTACCCCGCCCCGTCCCCA	GCCCCGCCCCTCCCCCGCCCCTACCCCGCCCCGTCCCCACCCCGCCCCTACCCCGCCCCGTCCCCA	781897.97	VQSRTrancheINDEL99.50to99.90	0	none	0	0	4	1e-6
chr17-068457520-C-*	chr17	68457520	C	*	36	VQSRTrancheSNP99.90to99.95	0	none	0.08475	0	0	0.08475
chr17-068457520-C-A	chr17	68457520	C	A	36	VQSRTrancheSNP99.90to99.95	0	none	0	0	0	1e-6
chr17-068457521-GCCCCTA-*	chr17	68457521	GCCCCTA	*	1050	VQSRTrancheINDEL99.90to99.95	0	none	0.08475	0	0	0.08475
chr17-068457521-GCCCCTA-CCCCCTA	chr17	68457521	GCCCCTA	CCCCCTA	1050	VQSRTrancheINDEL99.90to99.95	0	none	3.6999999999999985e-5	0	0	3.6999999999999985e-5
chr17-068457521-GCCCCTA-G	chr17	68457521	GCCCCTA	G	1050	VQSRTrancheINDEL99.90to99.95	2.997e-5	eas	3.6999999999999985e-5	0	0	3.6999999999999985e-5
chr17-068457521-GCCCCTA-GCCCCCTA	chr17	68457521	GCCCCTA	GCCCCCTA	1050	VQSRTrancheINDEL99.90to99.95	0	none	9e-6	0	0	9e-6
chr17-068457526-TACCCCGCCCCGTCCCCACCCCGCCCCTACCCCGCCCCGTCCCC-*	chr17	68457526	TACCCCGCCCCGTCCCCACCCCGCCCCTACCCCGCCCCGTCCCC	*	1607725	PASS	0	none	0.08399100000000002	0	0	0.08399100000000002
chr17-068457526-TACCCCGCCCCGTCCCCACCCCGCCCCTACCCCGCCCCGTCCCC-CACCCCGCCCCGTCCCCACCCCGCCCCTACCCCGCCCCGTCCCC	chr17	68457526	TACCCCGCCCCGTCCCCACCCCGCCCCTACCCCGCCCCGTCCCC	CACCCCGCCCCGTCCCCACCCCGCCCCTACCCCGCCCCGTCCCC	1607725	PASS	0	none	2.2000000000000003e-5	0	0	2.2000000000000003e-5
chr17-068457526-TACCCCGCCCCGTCCCCACCCCGCCCCTACCCCGCCCCGTCCCC-GACCCCGCCCCGTCCCCACCCCGCCCCTACCCCGCCCCGTCCCC	chr17	68457526	TACCCCGCCCCGTCCCCACCCCGCCCCTACCCCGCCCCGTCCCC	GACCCCGCCCCGTCCCCACCCCGCCCCTACCCCGCCCCGTCCCC	1607725	PASS	0	none	3.6999999999999985e-5	0	0	3.6999999999999985e-5
chr17-068457526-TACCCCGCCCCGTCCCCACCCCGCCCCTACCCCGCCCCGTCCCC-T	chr17	68457526	TACCCCGCCCCGTCCCCACCCCGCCCCTACCCCGCCCCGTCCCC	T	1607725	PASS	0.20954	mid	0.10394400000000002	0	0	0.20954
chr17-068457526-TACCCCGCCCCGTCCCCACCCCGCCCCTACCCCGCCCCGTCCCC-TACCCCGCCCCTACCCCGCCCCGTCCCC	chr17	68457526	TACCCCGCCCCGTCCCCACCCCGCCCCTACCCCGCCCCGTCCCC	TACCCCGCCCCTACCCCGCCCCGTCCCC	1607725	PASS	0	none	0.02008200000000002	0	0	0.02008200000000002
chr17-068457526-TACCCCGCCCCGTCCCCACCCCGCCCCTACCCCGCCCCGTCCCC-TCCCCGCCCCGTCCCCACCCCGCCCCTACCCCGCCCCGTCCCC	chr17	68457526	TACCCCGCCCCGTCCCCACCCCGCCCCTACCCCGCCCCGTCCCC	TCCCCGCCCCGTCCCCACCCCGCCCCTACCCCGCCCCGTCCCC	1607725	PASS	0	none	2.2000000000000003e-5	0	0	2.2000000000000003e-5
chr17-068457527-ACCCCGCCCCGTCCCCACCCCGCCCCTACCCCGCCCCGTCCCCACCCCGCCCCTACCCCGCCCCGTCCCCGCCGCGTCCCCGGCTTCG-*	chr17	68457527	ACCCCGCCCCGTCCCCACCCCGCCCCTACCCCGCCCCGTCCCCACCCCGCCCCTACCCCGCCCCGTCCCCGCCGCGTCCCCGGCTTCG	*	2084	VQSRTrancheINDEL99.50to99.90	0	none	0.20313100000000003	0	0	0.20313100000000003
chr17-068457527-ACCCCGCCCCGTCCCCACCCCGCCCCTACCCCGCCCCGTCCCCACCCCGCCCCTACCCCGCCCCGTCCCCGCCGCGTCCCCGGCTTCG-A	chr17	68457527	ACCCCGCCCCGTCCCCACCCCGCCCCTACCCCGCCCCGTCCCCACCCCGCCCCTACCCCGCCCCGTCCCCGCCGCGTCCCCGGCTTCG	A	2084	VQSRTrancheINDEL99.50to99.90	0	none	0	0	0	1e-6
chr17-068457527-ACCCCGCCCCGTCCCCACCCCGCCCCTACCCCGCCCCGTCCCCACCCCGCCCCTACCCCGCCCCGTCCCCGCCGCGTCCCCGGCTTCG-ACCCCGCCGCGTCCCCGGCTTCG	chr17	68457527	ACCCCGCCCCGTCCCCACCCCGCCCCTACCCCGCCCCGTCCCCACCCCGCCCCTACCCCGCCCCGTCCCCGCCGCGTCCCCGGCTTCG	ACCCCGCCGCGTCCCCGGCTTCG	2084	VQSRTrancheINDEL99.50to99.90	0	none	0	0	0	1e-6
chr17-068457527-ACCCCGCCCCGTCCCCACCCCGCCCCTACCCCGCCCCGTCCCCACCCCGCCCCTACCCCGCCCCGTCCCCGCCGCGTCCCCGGCTTCG-CCCCCGCCCCGTCCCCACCCCGCCCCTACCCCGCCCCGTCCCCACCCCGCCCCTACCCCGCCCCGTCCCCGCCGCGTCCCCGGCTTCG	chr17	68457527	ACCCCGCCCCGTCCCCACCCCGCCCCTACCCCGCCCCGTCCCCACCCCGCCCCTACCCCGCCCCGTCCCCGCCGCGTCCCCGGCTTCG	CCCCCGCCCCGTCCCCACCCCGCCCCTACCCCGCCCCGTCCCCACCCCGCCCCTACCCCGCCCCGTCCCCGCCGCGTCCCCGGCTTCG	2084	VQSRTrancheINDEL99.50to99.90	0	none	5.2999999999999994e-5	0	0	5.2999999999999994e-5
chr17-068457528-CCCCGCCCCGTCCCCACCCCGCCCCTACCCCGCCCCGTCCCCA-*	chr17	68457528	CCCCGCCCCGTCCCCACCCCGCCCCTACCCCGCCCCGTCCCCA	*	208.97	VQSRTrancheINDEL99.50to99.90	0	none	0.20301900000000003	0	0	0.20301900000000003
chr17-068457528-CCCCGCCCCGTCCCCACCCCGCCCCTACCCCGCCCCGTCCCCA-C	chr17	68457528	CCCCGCCCCGTCCCCACCCCGCCCCTACCCCGCCCCGTCCCCA	C	208.97	VQSRTrancheINDEL99.50to99.90	5.29e-6	nfe	0	0	0	5.29e-6
chr17-068457528-CCCCGCCCCGTCCCCACCCCGCCCCTACCCCGCCCCGTCCCCA-CCCCCGCCCCGTCCCCA	chr17	68457528	CCCCGCCCCGTCCCCACCCCGCCCCTACCCCGCCCCGTCCCCA	CCCCCGCCCCGTCCCCA	208.97	VQSRTrancheINDEL99.50to99.90	0	none	9e-6	0	0	9e-6
chr17-068457532-GCCCCGTCCCCACCCCGCCCCTACCCCGCCCCGTCCCC-*	chr17	68457532	GCCCCGTCCCCACCCCGCCCCTACCCCGCCCCGTCCCC	*	33168.97	VQSRTrancheINDEL97.00to99.00	0	none	0.203088	0	0	0.203088
chr17-068457532-GCCCCGTCCCCACCCCGCCCCTACCCCGCCCCGTCCCC-G	chr17	68457532	GCCCCGTCCCCACCCCGCCCCTACCCCGCCCCGTCCCC	G	33168.97	VQSRTrancheINDEL97.00to99.00	0	none	9e-6	0	0	9e-6
chr17-068457532-GCCCCGTCCCCACCCCGCCCCTACCCCGCCCCGTCCCC-GACCCCGCCCCGTCCCC	chr17	68457532	GCCCCGTCCCCACCCCGCCCCTACCCCGCCCCGTCCCC	GACCCCGCCCCGTCCCC	33168.97	VQSRTrancheINDEL97.00to99.00	0	none	0	0	0	1e-6
chr17-068457532-GCCCCGTCCCCACCCCGCCCCTACCCCGCCCCGTCCCC-GCCCCTACCCCGCCCCTACCCCGTCCCCACCCCGCCCCTACCCCGCCCCGTCCCC	chr17	68457532	GCCCCGTCCCCACCCCGCCCCTACCCCGCCCCGTCCCC	GCCCCTACCCCGCCCCTACCCCGTCCCCACCCCGCCCCTACCCCGCCCCGTCCCC	33168.97	VQSRTrancheINDEL97.00to99.00	0	none	0	0	0	1e-6
chr17-068457532-GCCCCGTCCCCACCCCGCCCCTACCCCGCCCCGTCCCC-GCCCCTACCCCGTCCCCACCCCGCCCCTACCCCGCCCCGTCCCC	chr17	68457532	GCCCCGTCCCCACCCCGCCCCTACCCCGCCCCGTCCCC	GCCCCTACCCCGTCCCCACCCCGCCCCTACCCCGCCCCGTCCCC	33168.97	VQSRTrancheINDEL97.00to99.00	0	none	0.00132199999999999	0	0	0.00132199999999999
chr17-068457536-CG-*	chr17	68457536	CG	*	1771386.97	VQSRTrancheINDEL99.00to99.50	0	none	0.202777	0	0	0.202777
chr17-068457536-CG-C	chr17	68457536	CG	C	1771386.97	VQSRTrancheINDEL99.00to99.50	0.47476	afr	0.11222200000000002	0	0	0.47476
chr17-068457536-CG-CTACCCTG	chr17	68457536	CG	CTACCCTG	1771386.97	VQSRTrancheINDEL99.00to99.50	0	none	9e-6	0	0	9e-6
chr17-068457537-GTCCCCACCCCGCCCCTACCCCGCCCCGTCCCCACCCCGCCCCT-*	chr17	68457537	GTCCCCACCCCGCCCCTACCCCGCCCCGTCCCCACCCCGCCCCT	*	69179	VQSRTrancheINDEL99.50to99.90	0	none	0.3101989999999996	0	0	0.3101989999999996
chr17-068457537-GTCCCCACCCCGCCCCTACCCCGCCCCGTCCCCACCCCGCCCCT-G	chr17	68457537	GTCCCCACCCCGCCCCTACCCCGCCCCGTCCCCACCCCGCCCCT	G	69179	VQSRTrancheINDEL99.50to99.90	0	none	0	0	0	1e-6
chr17-068457537-GTCCCCACCCCGCCCCTACCCCGCCCCGTCCCCACCCCGCCCCT-GACCCCGCCCCTACCCCGCCCCGTCCCCACCCCGCCCCT	chr17	68457537	GTCCCCACCCCGCCCCTACCCCGCCCCGTCCCCACCCCGCCCCT	GACCCCGCCCCTACCCCGCCCCGTCCCCACCCCGCCCCT	69179	VQSRTrancheINDEL99.50to99.90	0	none	2.2000000000000003e-5	0	0	2.2000000000000003e-5
chr17-068457537-GTCCCCACCCCGCCCCTACCCCGCCCCGTCCCCACCCCGCCCCT-GCCCCACCCCGCCCCTACCCCGCCCCGTCCCCACCCCGCCCCT	chr17	68457537	GTCCCCACCCCGCCCCTACCCCGCCCCGTCCCCACCCCGCCCCT	GCCCCACCCCGCCCCTACCCCGCCCCGTCCCCACCCCGCCCCT	69179	VQSRTrancheINDEL99.50to99.90	0	none	0	0	0	1e-6
chr17-068457537-GTCCCCACCCCGCCCCTACCCCGCCCCGTCCCCACCCCGCCCCT-TTCCCCACCCCGCCCCTACCCCGCCCCGTCCCCACCCCGCCCCT	chr17	68457537	GTCCCCACCCCGCCCCTACCCCGCCCCGTCCCCACCCCGCCCCT	TTCCCCACCCCGCCCCTACCCCGCCCCGTCCCCACCCCGCCCCT	69179	VQSRTrancheINDEL99.50to99.90	0	none	0.02636600000000002	0	0	0.02636600000000002
chr17-068457538-TCCCCACCCCGCCCCTACCCCGCCCCGTCCCCA-*	chr17	68457538	TCCCCACCCCGCCCCTACCCCGCCCCGTCCCCA	*	1985024	VQSRTrancheINDEL99.50to99.90	0	none	0.178908	0	0	0.178908
chr17-068457538-TCCCCACCCCGCCCCTACCCCGCCCCGTCCCCA-ACCCCACCCCGCCCCTACCCCGCCCCGTCCCCA	chr17	68457538	TCCCCACCCCGCCCCTACCCCGCCCCGTCCCCA	ACCCCACCCCGCCCCTACCCCGCCCCGTCCCCA	1985024	VQSRTrancheINDEL99.50to99.90	0	none	0.02750500000000002	0	0	0.02750500000000002
chr17-068457538-TCCCCACCCCGCCCCTACCCCGCCCCGTCCCCA-CCCCCACCCCGCCCCTACCCCGCCCCGTCCCCA	chr17	68457538	TCCCCACCCCGCCCCTACCCCGCCCCGTCCCCA	CCCCCACCCCGCCCCTACCCCGCCCCGTCCCCA	1985024	VQSRTrancheINDEL99.50to99.90	0	none	0.00142799999999999	0	0	0.00142799999999999
chr17-068457538-TCCCCACCCCGCCCCTACCCCGCCCCGTCCCCA-T	chr17	68457538	TCCCCACCCCGCCCCTACCCCGCCCCGTCCCCA	T	1985024	VQSRTrancheINDEL99.50to99.90	0.15884	afr	0.004242	0	0	0.15884
chr17-068457538-TCCCCACCCCGCCCCTACCCCGCCCCGTCCCCA-TA	chr17	68457538	TCCCCACCCCGCCCCTACCCCGCCCCGTCCCCA	TA	1985024	VQSRTrancheINDEL99.50to99.90	0	none	0.05592100000000001	0	0	0.05592100000000001
chr17-068457538-TCCCCACCCCGCCCCTACCCCGCCCCGTCCCCA-TACCCCGCCCCTACCCCGCCCCGTCCCCA	chr17	68457538	TCCCCACCCCGCCCCTACCCCGCCCCGTCCCCA	TACCCCGCCCCTACCCCGCCCCGTCCCCA	1985024	VQSRTrancheINDEL99.50to99.90	0	none	0.05967000000000002	0	0	0.05967000000000002
chr17-068457538-TCCCCACCCCGCCCCTACCCCGCCCCGTCCCCA-TCCCCGCCCCTACCCCGCCCCGTCCCCA	chr17	68457538	TCCCCACCCCGCCCCTACCCCGCCCCGTCCCCA	TCCCCGCCCCTACCCCGCCCCGTCCCCA	1985024	VQSRTrancheINDEL99.50to99.90	0	none	0.00127699999999999	0	0	0.00127699999999999
chr17-068457539-CCCCACCCCGCCCCTACCCCGCCCCGTCCCCACCCCGCCCCTA-*	chr17	68457539	CCCCACCCCGCCCCTACCCCGCCCCGTCCCCACCCCGCCCCTA	*	1093.97	VQSRTrancheINDEL99.50to99.90	0	none	0.3167509999999999	0	0	0.3167509999999999
chr17-068457539-CCCCACCCCGCCCCTACCCCGCCCCGTCCCCACCCCGCCCCTA-C	chr17	68457539	CCCCACCCCGCCCCTACCCCGCCCCGTCCCCACCCCGCCCCTA	C	1093.97	VQSRTrancheINDEL99.50to99.90	0	none	0	0	0	1e-6
chr17-068457539-CCCCACCCCGCCCCTACCCCGCCCCGTCCCCACCCCGCCCCTA-CCCCCGCCCCTACCCCGCCCCGTCCCCACCCCGCCCCTA	chr17	68457539	CCCCACCCCGCCCCTACCCCGCCCCGTCCCCACCCCGCCCCTA	CCCCCGCCCCTACCCCGCCCCGTCCCCACCCCGCCCCTA	1093.97	VQSRTrancheINDEL99.50to99.90	0	none	0	0	0	1e-6
chr17-068457542-C-*	chr17	68457542	C	*	42214	VQSRTrancheINDEL99.00to99.50	0	none	0.241226	0	0	0.241226
chr17-068457542-C-A	chr17	68457542	C	A	42214	VQSRTrancheINDEL99.00to99.50	0	none	0	0	0	1e-6
chr17-068457542-C-CACCCCGCCCCT	chr17	68457542	C	CACCCCGCCCCT	42214	VQSRTrancheINDEL99.00to99.50	0.0028729	sas	2.5000000000000005e-5	0	0	0.0028729
chr17-068457542-C-CGCCCCG	chr17	68457542	C	CGCCCCG	42214	VQSRTrancheINDEL99.00to99.50	0.0013055	afr	0	0	0	0.0013055
chr17-068457542-C-G	chr17	68457542	C	G	42214	VQSRTrancheINDEL99.00to99.50	0.052219	eas	5.620000000000004e-4	0	0	0.052219
chr17-068457542-C-T	chr17	68457542	C	T	42214	VQSRTrancheINDEL99.00to99.50	0.13677	afr	8.250000000000005e-4	0	0	0.13677
chr17-068457543-ACCCCGCCCCTACCCCGCCCCGTCCCC-*	chr17	68457543	ACCCCGCCCCTACCCCGCCCCGTCCCC	*	26648	VQSRTrancheINDEL99.50to99.90	0	none	0.171665	0	0	0.171665
chr17-068457543-ACCCCGCCCCTACCCCGCCCCGTCCCC-A	chr17	68457543	ACCCCGCCCCTACCCCGCCCCGTCCCC	A	26648	VQSRTrancheINDEL99.50to99.90	0	none	0	0	0	1e-6
chr17-068457543-ACCCCGCCCCTACCCCGCCCCGTCCCC-ACCCCGCCCCGTCCCCGCCCCTACCCCGCCCCGTCCCC	chr17	68457543	ACCCCGCCCCTACCCCGCCCCGTCCCC	ACCCCGCCCCGTCCCCGCCCCTACCCCGCCCCGTCCCC	26648	VQSRTrancheINDEL99.50to99.90	0	none	2.850000000000005e-4	0	0	2.850000000000005e-4
chr17-068457543-ACCCCGCCCCTACCCCGCCCCGTCCCC-AGCCCCTACCCCGCCCCGTCCCC	chr17	68457543	ACCCCGCCCCTACCCCGCCCCGTCCCC	AGCCCCTACCCCGCCCCGTCCCC	26648	VQSRTrancheINDEL99.50to99.90	0	none	0	0	0	1e-6
chr17-068457543-ACCCCGCCCCTACCCCGCCCCGTCCCC-GCCCCGCCCCTACCCCGCCCCGTCCCC	chr17	68457543	ACCCCGCCCCTACCCCGCCCCGTCCCC	GCCCCGCCCCTACCCCGCCCCGTCCCC	26648	VQSRTrancheINDEL99.50to99.90	0	none	3.340000000000001e-4	0	0	3.340000000000001e-4
chr17-068457543-ACCCCGCCCCTACCCCGCCCCGTCCCC-TCCCCGCCCCTACCCCGCCCCGTCCCC	chr17	68457543	ACCCCGCCCCTACCCCGCCCCGTCCCC	TCCCCGCCCCTACCCCGCCCCGTCCCC	26648	VQSRTrancheINDEL99.50to99.90	0	none	5.620000000000004e-4	0	0	5.620000000000004e-4
chr17-068457548-G-*	chr17	68457548	G	*	519	PASS	0	none	0.177964	0	0	0.177964
chr17-068457548-G-A	chr17	68457548	G	A	519	PASS	0	none	0	0	0	1e-6
chr17-068457548-G-C	chr17	68457548	G	C	519	PASS	0	none	0	0	0	1e-6
chr17-068457549-C-*	chr17	68457549	C	*	637	PASS	0	none	0.177964	0	0	0.177964
chr17-068457549-C-A	chr17	68457549	C	A	637	PASS	0	none	0	0	0	1e-6
chr17-068457550-CCCT-*	chr17	68457550	CCCT	*	627.97	PASS	0	none	0.177964	0	0	0.177964
chr17-068457550-CCCT-C	chr17	68457550	CCCT	C	627.97	PASS	0	none	0	0	0	1e-6
chr17-068457553-TACCCCGCCCCGTCCCC-*	chr17	68457553	TACCCCGCCCCGTCCCC	*	32218	PASS	0	none	0.177924	0	0	0.177924
chr17-068457553-TACCCCGCCCCGTCCCC-AACCCCGCCCCGTCCCC	chr17	68457553	TACCCCGCCCCGTCCCC	AACCCCGCCCCGTCCCC	32218	PASS	0	none	0	0	0	1e-6
chr17-068457553-TACCCCGCCCCGTCCCC-GACCCCGCCCCGTCCCC	chr17	68457553	TACCCCGCCCCGTCCCC	GACCCCGCCCCGTCCCC	32218	PASS	0	none	8.999999999999999e-5	0	0	8.999999999999999e-5
chr17-068457553-TACCCCGCCCCGTCCCC-T	chr17	68457553	TACCCCGCCCCGTCCCC	T	32218	PASS	0.01008	afr	0.00124799999999999	0	0	0.01008
chr17-068457554-ACCCCGCCCCGTCCCCACCCCGCCCCTACCCCGCCCCGTCCCCGCCGCGTCCCCGGCTTCG-*	chr17	68457554	ACCCCGCCCCGTCCCCACCCCGCCCCTACCCCGCCCCGTCCCCGCCGCGTCCCCGGCTTCG	*	11105	PASS	0	none	0.17964900000000003	0	0	0.17964900000000003
chr17-068457554-ACCCCGCCCCGTCCCCACCCCGCCCCTACCCCGCCCCGTCCCCGCCGCGTCCCCGGCTTCG-A	chr17	68457554	ACCCCGCCCCGTCCCCACCCCGCCCCTACCCCGCCCCGTCCCCGCCGCGTCCCCGGCTTCG	A	11105	PASS	0	none	0	0	0	1e-6
chr17-068457554-ACCCCGCCCCGTCCCCACCCCGCCCCTACCCCGCCCCGTCCCCGCCGCGTCCCCGGCTTCG-ACCCCGCCGCGTCCCCGGCTTCG	chr17	68457554	ACCCCGCCCCGTCCCCACCCCGCCCCTACCCCGCCCCGTCCCCGCCGCGTCCCCGGCTTCG	ACCCCGCCGCGTCCCCGGCTTCG	11105	PASS	0	none	4.340000000000005e-4	0	0	4.340000000000005e-4
chr17-068457554-ACCCCGCCCCGTCCCCACCCCGCCCCTACCCCGCCCCGTCCCCGCCGCGTCCCCGGCTTCG-CCCCCGCCCCGTCCCCACCCCGCCCCTACCCCGCCCCGTCCCCGCCGCGTCCCCGGCTTCG	chr17	68457554	ACCCCGCCCCGTCCCCACCCCGCCCCTACCCCGCCCCGTCCCCGCCGCGTCCCCGGCTTCG	CCCCCGCCCCGTCCCCACCCCGCCCCTACCCCGCCCCGTCCCCGCCGCGTCCCCGGCTTCG	11105	PASS	0	none	9e-6	0	0	9e-6
chr17-068457554-ACCCCGCCCCGTCCCCACCCCGCCCCTACCCCGCCCCGTCCCCGCCGCGTCCCCGGCTTCG-TCCCCGCCCCGTCCCCACCCCGCCCCTACCCCGCCCCGTCCCCGCCGCGTCCCCGGCTTCG	chr17	68457554	ACCCCGCCCCGTCCCCACCCCGCCCCTACCCCGCCCCGTCCCCGCCGCGTCCCCGGCTTCG	TCCCCGCCCCGTCCCCACCCCGCCCCTACCCCGCCCCGTCCCCGCCGCGTCCCCGGCTTCG	11105	PASS	0	none	9e-6	0	0	9e-6
chr17-068457555-C-*	chr17	68457555	C	*	134	PASS	0	none	0.180215	0	0	0.180215
chr17-068457555-C-T	chr17	68457555	C	T	134	PASS	0	none	9e-6	0	0	9e-6
chr17-068457558-CGCCCCG-*	chr17	68457558	CGCCCCG	*	627.97	PASS	0	none	0.18023300000000003	0	0	0.18023300000000003
chr17-068457558-CGCCCCG-C	chr17	68457558	CGCCCCG	C	627.97	PASS	0	none	0	0	0	1e-6
chr17-068457559-GC-*	chr17	68457559	GC	*	1326.97	VQSRTrancheINDEL95.00to96.00	0	none	0.18023300000000003	0	0	0.18023300000000003
chr17-068457559-GC-G	chr17	68457559	GC	G	1326.97	VQSRTrancheINDEL95.00to96.00	2.341e-5	nfe	9e-6	0	0	2.341e-5
chr17-068457559-GC-GCCCCTAC	chr17	68457559	GC	GCCCCTAC	1326.97	VQSRTrancheINDEL95.00to96.00	0	none	0	0	0	1e-6
chr17-068457560-CCCCGT-*	chr17	68457560	CCCCGT	*	769.97	PASS	0	none	0.18026000000000003	0	0	0.18026000000000003
chr17-068457560-CCCCGT-C	chr17	68457560	CCCCGT	C	769.97	PASS	3.992e-5	nfe	9e-6	0	0	3.992e-5
chr17-068457562-CCGTCCCCACCCCGCCCCTACCCCGCCCCGTCCCCGCCG-*	chr17	68457562	CCGTCCCCACCCCGCCCCTACCCCGCCCCGTCCCCGCCG	*	6372.97	PASS	0	none	0.18045100000000003	0	0	0.18045100000000003
chr17-068457562-CCGTCCCCACCCCGCCCCTACCCCGCCCCGTCCCCGCCG-C	chr17	68457562	CCGTCCCCACCCCGCCCCTACCCCGCCCCGTCCCCGCCG	C	6372.97	PASS	0.0017813	nfe	2.12e-4	0	0	0.0017813
chr17-068457563-CG-*	chr17	68457563	CG	*	10941.97	PASS	0	none	0.180821	0	0	0.180821
chr17-068457563-CG-C	chr17	68457563	CG	C	10941.97	PASS	0.0069403	afr	4.790000000000004e-4	0	0	0.0069403
chr17-068457564-GTCCCCACCCCGCCCCTACCCCGCCCC-*	chr17	68457564	GTCCCCACCCCGCCCCTACCCCGCCCC	*	4036	PASS	0	none	0.181511	0	0	0.181511
chr17-068457564-GTCCCCACCCCGCCCCTACCCCGCCCC-G	chr17	68457564	GTCCCCACCCCGCCCCTACCCCGCCCC	G	4036	PASS	4.434e-5	nfe	9e-6	0	0	4.434e-5
chr17-068457564-GTCCCCACCCCGCCCCTACCCCGCCCC-GACCCCGCCCC	chr17	68457564	GTCCCCACCCCGCCCCTACCCCGCCCC	GACCCCGCCCC	4036	PASS	0	none	0	0	0	1e-6
chr17-068457564-GTCCCCACCCCGCCCCTACCCCGCCCC-TTCCCCACCCCGCCCCTACCCCGCCCC	chr17	68457564	GTCCCCACCCCGCCCCTACCCCGCCCC	TTCCCCACCCCGCCCCTACCCCGCCCC	4036	PASS	0	none	4.330000000000005e-4	0	0	4.330000000000005e-4
chr17-068457565-TCCCCACCCCGCCCCTACCCCGCCCCGTCCCCGCCGCGTCCCCGGCTTCG-*	chr17	68457565	TCCCCACCCCGCCCCTACCCCGCCCCGTCCCCGCCGCGTCCCCGGCTTCG	*	81064	PASS	0	none	0.11465400000000002	0	0	0.11465400000000002
chr17-068457565-TCCCCACCCCGCCCCTACCCCGCCCCGTCCCCGCCGCGTCCCCGGCTTCG-ACCCCACCCCGCCCCTACCCCGCCCCGTCCCCGCCGCGTCCCCGGCTTCG	chr17	68457565	TCCCCACCCCGCCCCTACCCCGCCCCGTCCCCGCCGCGTCCCCGGCTTCG	ACCCCACCCCGCCCCTACCCCGCCCCGTCCCCGCCGCGTCCCCGGCTTCG	81064	PASS	0	none	4.750000000000006e-4	0	0	4.750000000000006e-4
chr17-068457565-TCCCCACCCCGCCCCTACCCCGCCCCGTCCCCGCCGCGTCCCCGGCTTCG-CCCCCACCCCGCCCCTACCCCGCCCCGTCCCCGCCGCGTCCCCGGCTTCG	chr17	68457565	TCCCCACCCCGCCCCTACCCCGCCCCGTCCCCGCCGCGTCCCCGGCTTCG	CCCCCACCCCGCCCCTACCCCGCCCCGTCCCCGCCGCGTCCCCGGCTTCG	81064	PASS	0	none	0	0	0	1e-6
chr17-068457565-TCCCCACCCCGCCCCTACCCCGCCCCGTCCCCGCCGCGTCCCCGGCTTCG-GCCCCACCCCGCCCCTACCCCGCCCCGTCCCCGCCGCGTCCCCGGCTTCG	chr17	68457565	TCCCCACCCCGCCCCTACCCCGCCCCGTCCCCGCCGCGTCCCCGGCTTCG	GCCCCACCCCGCCCCTACCCCGCCCCGTCCCCGCCGCGTCCCCGGCTTCG	81064	PASS	0	none	0	0	0	1e-6
chr17-068457565-TCCCCACCCCGCCCCTACCCCGCCCCGTCCCCGCCGCGTCCCCGGCTTCG-T	chr17	68457565	TCCCCACCCCGCCCCTACCCCGCCCCGTCCCCGCCGCGTCCCCGGCTTCG	T	81064	PASS	8.751e-5	nfe	1e-5	0	0	8.751e-5
chr17-068457565-TCCCCACCCCGCCCCTACCCCGCCCCGTCCCCGCCGCGTCCCCGGCTTCG-TACCCCGCCCCTACCCCGCCCCGTCCCCGCCGCGTCCCCGGCTTCG	chr17	68457565	TCCCCACCCCGCCCCTACCCCGCCCCGTCCCCGCCGCGTCCCCGGCTTCG	TACCCCGCCCCTACCCCGCCCCGTCCCCGCCGCGTCCCCGGCTTCG	81064	PASS	0	none	5.510000000000004e-4	0	0	5.510000000000004e-4
chr17-068457565-TCCCCACCCCGCCCCTACCCCGCCCCGTCCCCGCCGCGTCCCCGGCTTCG-TCCCCGCCCCGTCCCCGCCGCGTCCCCGGCTTCG	chr17	68457565	TCCCCACCCCGCCCCTACCCCGCCCCGTCCCCGCCGCGTCCCCGGCTTCG	TCCCCGCCCCGTCCCCGCCGCGTCCCCGGCTTCG	81064	PASS	0	none	4.099999999999998e-5	0	0	4.099999999999998e-5
chr17-068457565-TCCCCACCCCGCCCCTACCCCGCCCCGTCCCCGCCGCGTCCCCGGCTTCG-TCCCCGCCCCTACCCCGCCCCGTCCCCGCCGCGTCCCCGGCTTCG	chr17	68457565	TCCCCACCCCGCCCCTACCCCGCCCCGTCCCCGCCGCGTCCCCGGCTTCG	TCCCCGCCCCTACCCCGCCCCGTCCCCGCCGCGTCCCCGGCTTCG	81064	PASS	0	none	0.00386	0	0	0.00386
chr17-068457565-TCCCCACCCCGCCCCTACCCCGCCCCGTCCCCGCCGCGTCCCCGGCTTCG-TCCCCGTCCCCGCCGCGTCCCCGGCTTCG	chr17	68457565	TCCCCACCCCGCCCCTACCCCGCCCCGTCCCCGCCGCGTCCCCGGCTTCG	TCCCCGTCCCCGCCGCGTCCCCGGCTTCG	81064	PASS	0	none	2.4000000000000004e-5	0	0	2.4000000000000004e-5
chr17-068457568-CCACCCCGCCCCTACCCCGCCCCGTCCCCGCCGCGTCCCCGGCTT-*	chr17	68457568	CCACCCCGCCCCTACCCCGCCCCGTCCCCGCCGCGTCCCCGGCTT	*	1702.97	PASS	0	none	0.186485	0	0	0.186485
chr17-068457568-CCACCCCGCCCCTACCCCGCCCCGTCCCCGCCGCGTCCCCGGCTT-C	chr17	68457568	CCACCCCGCCCCTACCCCGCCCCGTCCCCGCCGCGTCCCCGGCTT	C	1702.97	PASS	4.6717e-4	nfe	7.099999999999998e-5	0	0	4.6717e-4
chr17-068457569-C-*	chr17	68457569	C	*	497486	PASS	0	none	0.18780700000000003	0	0	0.18780700000000003
chr17-068457569-C-CGCCCCG	chr17	68457569	C	CGCCCCG	497486	PASS	0.0091458	eas	9e-6	0	0	0.0091458
chr17-068457569-C-CGCCCCT	chr17	68457569	C	CGCCCCT	497486	PASS	0.23653	sas	0.02465	0	0	0.23653
chr17-068457569-C-G	chr17	68457569	C	G	497486	PASS	0.0011807	sas	0	0	0	0.0011807
chr17-068493596-ATTT-A	chr17	68493596	ATTT	A	23030	PASS	0	none	5.2999999999999994e-5	0	0	5.2999999999999994e-5
chr17-068493596-ATTT-AT	chr17	68493596	ATTT	AT	23030	PASS	0	none	5.39e-4	0	0	5.39e-4
chr17-068493596-ATTT-ATT	chr17	68493596	ATTT	ATT	23030	PASS	0	none	0.002058	0	0	0.002058
chr17-068493596-ATTT-ATTTT	chr17	68493596	ATTT	ATTTT	23030	PASS	0	none	0.012969	0	0	0.012969
chr17-068493596-ATTT-ATTTTT	chr17	68493596	ATTT	ATTTTT	23030	PASS	0	none	0.002481	0	0	0.002481
chr17-068493596-ATTT-ATTTTTT	chr17	68493596	ATTT	ATTTTTT	23030	PASS	0	none	4.940000000000003e-4	0	0	4.940000000000003e-4
chr17-068493596-ATTT-ATTTTTTT	chr17	68493596	ATTT	ATTTTTTT	23030	PASS	0	none	2.2000000000000003e-5	0	0	2.2000000000000003e-5
chr17-068493596-ATTT-ATTTTTTTT	chr17	68493596	ATTT	ATTTTTTTT	23030	PASS	0	none	9e-6	0	0	9e-6
chr17-068493596-ATTT-TTTT	chr17	68493596	ATTT	TTTT	23030	PASS	0	none	1.87e-4	0	0	1.87e-4
chr17-068493662-C-A	chr17	68493662	C	A	31796	PASS	0.13628	mid	0.019737	0	0	0.13628
chr17-068493662-C-T	chr17	68493662	C	T	31796	PASS	0	none	5.39e-4	0	0	5.39e-4
chr17-068515158-C-T	chr17	68515158	C	T	1583279	PASS	0.18571	sas	0.12194100000000002	22	120	0.18571
chr17-068515486-G-A	chr17	68515486	G	A	782956	PASS	0.029124	nfe	0.015696	3	134	0.029124
chr17-068515943-G-A	chr17	68515943	G	A	516014	PASS	0.23375	afr	0.103081	1	4	0.23375
chr17-068515943-G-T	chr17	68515943	G	T	516014	PASS	0	none	9e-6	0	4	9e-6
chr17-068522639-TA-T	chr17	68522639	TA	T	6428082.97	PASS	0.26686	sas	0.224776	29	134	0.26686
chr17-068522732-T-G	chr17	68522732	T	G	3506	PASS	1.46e-5	nfe	2.2000000000000003e-5	1	134	2.2000000000000003e-5
chr17-068523014-A-G	chr17	68523014	A	G	24025	PASS	4.2278e-4	nfe	6.800000000000003e-4	1	134	6.800000000000003e-4
chr17-068523716-C-CT	chr17	68523716	C	CT	7596793.97	PASS	0.26688	sas	0.23009	30	134	0.26688
chr17-068523971-G-A	chr17	68523971	G	A	231776	PASS	0.0059032	sas	0.005031	1	134	0.0059032
chr17-068524184-CTT-C	chr17	68524184	CTT	C	179697.97	ExcessHet	0	none	2.2000000000000003e-5	0	120	2.2000000000000003e-5
chr17-068524184-CTT-CT	chr17	68524184	CTT	CT	179697.97	ExcessHet	0	none	0.01034199999999999	0	120	0.01034199999999999
chr17-068524184-CTT-CTTT	chr17	68524184	CTT	CTTT	179697.97	ExcessHet	0	none	0.095944	6	120	0.095944
chr17-068524184-CTT-CTTTT	chr17	68524184	CTT	CTTTT	179697.97	ExcessHet	0	none	0.00130099999999999	0	120	0.00130099999999999
chr17-068524184-CTT-CTTTTT	chr17	68524184	CTT	CTTTTT	179697.97	ExcessHet	0	none	0	0	120	1e-6
chr17-068526045-T-TTC	chr17	68526045	T	TTC	23317579.97	PASS	0.91665	eas	0.6905770000000002	94	134	0.91665
chr17-068526054-A-G	chr17	68526054	A	G	3296602	PASS	0.18835	sas	0.12876400000000002	23	134	0.18835
chr17-068527499-T-C	chr17	68527499	T	C	1029393	PASS	0.24554	sas	0.1849	3	16	0.24554
chr17-068527499-T-G	chr17	68527499	T	G	1029393	PASS	0	none	0	0	16	1e-6
chr17-068527631-G-A	chr17	68527631	G	A	1485277	PASS	0.18608	sas	0.12041000000000004	17	120	0.18608
chr17-068527665-A-G	chr17	68527665	A	G	3770	PASS	4.1177e-4	nfe	8.9e-5	1	130	4.1177e-4
chr17-068527759-CTT-C	chr17	68527759	CTT	C	421291.97	PASS	0.035502	mid	0.020918	1	132	0.035502
chr17-068528614-C-T	chr17	68528614	C	T	905920	PASS	0.17752	sas	0.11678700000000004	22	130	0.17752
chr17-068528846-G-A	chr17	68528846	G	A	28498297	PASS	0.91551	eas	0.6915250000000003	94	134	0.91551
chr17-068529886-G-T	chr17	68529886	G	T	29719257	PASS	0.91543	eas	0.6789890000000007	94	134	0.91543
chr17-068530055-G-A	chr17	68530055	G	A	143013	PASS	0.0034656	nfe	0.002665	2	134	0.0034656
chr17-068530175-A-T	chr17	68530175	A	T	9269880	PASS	0.24611	sas	0.215256	29	134	0.24611
chr17-068530587-C-A	chr17	68530587	C	A	331739	PASS	0.0091734	nfe	0.00971999999999999	2	134	0.00971999999999999
chr17-068530600-A-G	chr17	68530600	A	G	144767	PASS	0.027845	amr	0.003855	1	134	0.027845
chr17-068530617-TTAAC-T	chr17	68530617	TTAAC	T	240592.97	PASS	0.0089027	nfe	0.004723	3	134	0.0089027
chr17-068530796-ATTTT-*	chr17	68530796	ATTTT	*	65809.97	ExcessHet	0	none	9e-6	0	28	9e-6
chr17-068530796-ATTTT-A	chr17	68530796	ATTTT	A	65809.97	ExcessHet	3.8e-7	nfe	0	0	28	1e-6
chr17-068530796-ATTTT-ATTT	chr17	68530796	ATTTT	ATTT	65809.97	ExcessHet	0	none	0.049499	0	28	0.049499
chr17-068530796-ATTTT-ATTTTT	chr17	68530796	ATTTT	ATTTTT	65809.97	ExcessHet	0	none	0.00831599999999999	0	28	0.00831599999999999
chr17-068530796-ATTTT-ATTTTTT	chr17	68530796	ATTTT	ATTTTTT	65809.97	ExcessHet	0	none	9e-6	0	28	9e-6
chr17-068531025-GTT-G	chr17	68531025	GTT	G	407180	PASS	0	none	9e-6	0	0	9e-6
chr17-068531025-GTT-GT	chr17	68531025	GTT	GT	407180	PASS	0	none	0.00127299999999999	0	0	0.00127299999999999
chr17-068531025-GTT-GTTT	chr17	68531025	GTT	GTTT	407180	PASS	0	none	0.08117000000000002	0	0	0.08117000000000002
chr17-068531025-GTT-GTTTT	chr17	68531025	GTT	GTTTT	407180	PASS	0	none	0.00802399999999999	0	0	0.00802399999999999
chr17-068531025-GTT-GTTTTT	chr17	68531025	GTT	GTTTTT	407180	PASS	0	none	2.720000000000003e-4	0	0	2.720000000000003e-4
chr17-068531025-GTT-GTTTTTT	chr17	68531025	GTT	GTTTTTT	407180	PASS	0	none	9e-6	0	0	9e-6
chr17-068531025-GTT-TTT	chr17	68531025	GTT	TTT	407180	PASS	0	none	8.9e-5	0	0	8.9e-5
chr17-068537514-A-G	chr17	68537514	A	G	40693330	PASS	0.91665	eas	0.6870030000000001	94	134	0.91665
chr17-068537838-C-G	chr17	68537838	C	G	9650009	PASS	0.52235	eas	0.302914	41	134	0.52235
chr17-068540071-CAG-C	chr17	68540071	CAG	C	10833497.97	PASS	0.2635	sas	0.226206	29	134	0.2635
chr17-068540072-A-*	chr17	68540072	A	*	8805	PASS	0	none	0.226206	29	134	0.226206
chr17-068540072-A-G	chr17	68540072	A	G	8805	PASS	6.3878e-4	eas	5.2999999999999994e-5	0	134	6.3878e-4
chr17-068540078-G-C	chr17	68540078	G	C	27964828	PASS	0.91919	eas	0.6863530000000001	94	134	0.91919
chr17-068540608-C-T	chr17	68540608	C	T	5260374	PASS	0.18347	sas	0.12636300000000003	19	124	0.18347
chr17-068540638-TGAC-T	chr17	68540638	TGAC	T	5145.97	PASS	1.08e-6	nfe	2.2000000000000003e-5	1	130	2.2000000000000003e-5
chr17-068540641-C-*	chr17	68540641	C	*	245853	PASS	0	none	2.2000000000000003e-5	1	128	2.2000000000000003e-5
chr17-068540641-C-T	chr17	68540641	C	T	245853	PASS	0.0064018	nfe	0.00539	1	128	0.0064018
chr17-068540779-C-G	chr17	68540779	C	G	216402	PASS	3.759e-5	nfe	0	0	134	3.759e-5
chr17-068540779-C-T	chr17	68540779	C	T	216402	PASS	0.0057175	amr	0.0036	1	134	0.0057175
chr17-068541010-CG-C	chr17	68541010	CG	C	109513	PASS	0	none	0	0	134	1e-6
chr17-068541010-CG-TG	chr17	68541010	CG	TG	109513	PASS	0	none	0.003296	1	134	0.003296
chr17-068541154-G-A	chr17	68541154	G	A	229020	PASS	0.15984	afr	0.01319799999999998	1	130	0.15984
chr17-068541163-G-A	chr17	68541163	G	A	3035246	PASS	0.40471	eas	0.16989300000000002	23	128	0.40471
chr17-068541233-G-*	chr17	68541233	G	*	2207694	PASS	0	none	0	0	92	1e-6
chr17-068541233-G-T	chr17	68541233	G	T	2207694	PASS	0.41786	eas	0.160553	16	92	0.41786
chr17-068541639-G-A	chr17	68541639	G	A	11165	PASS	0.0071187	sas	0.002234	1	38	0.0071187
chr17-068541639-G-T	chr17	68541639	G	T	11165	PASS	0	none	0	0	38	1e-6
chr17-068541669-CTG-C	chr17	68541669	CTG	C	1243708	PASS	0.23694	sas	0.181303	18	82	0.23694
chr17-068541669-CTG-TTG	chr17	68541669	CTG	TTG	1243708	PASS	0	none	0	0	82	1e-6
chr17-068541671-GT-*	chr17	68541671	GT	*	289.97	VQSRTrancheINDEL97.00to99.00	0	none	0.181303	18	82	0.181303
chr17-068541671-GT-G	chr17	68541671	GT	G	289.97	VQSRTrancheINDEL97.00to99.00	0	none	0	0	82	1e-6
chr17-068541945-C-T	chr17	68541945	C	T	2888	PASS	4.4562e-4	nfe	3.6999999999999985e-5	1	134	4.4562e-4
chr17-068542098-G-T	chr17	68542098	G	T	11168771	PASS	0.52836	eas	0.30175299999999994	41	134	0.52836
chr17-068542277-G-A	chr17	68542277	G	A	2985077	PASS	0.18843	sas	0.12690900000000002	23	134	0.18843
chr17-068542547-T-C	chr17	68542547	T	C	180	PASS	0	none	0	1	134	1e-6
chr17-068542871-T-C	chr17	68542871	T	C	217623	PASS	0.062496	afr	0.004161	1	134	0.062496
chr17-068543580-G-A	chr17	68543580	G	A	3105297	PASS	0.18979	sas	0.131696	23	134	0.18979
chr17-068543706-C-T	chr17	68543706	C	T	8867563	PASS	0.40909	eas	0.17711400000000002	24	134	0.40909
chr17-068543723-TGGAA-T	chr17	68543723	TGGAA	T	758.97	PASS	7.35e-6	nfe	6.100000000000004e-4	1	134	6.100000000000004e-4
chr17-068550943-GGCTCTCAA-G	chr17	68550943	GGCTCTCAA	G	73667	PASS	0.1145	afr	0.003677	1	134	0.1145
chr17-068550943-GGCTCTCAA-TGCTCTCAA	chr17	68550943	GGCTCTCAA	TGCTCTCAA	73667	PASS	0	none	2.2000000000000003e-5	0	134	2.2000000000000003e-5
chr17-068550950-A-*	chr17	68550950	A	*	1223	PASS	0	none	0.003677	1	134	0.003677
chr17-068550950-A-G	chr17	68550950	A	G	1223	PASS	7.6e-7	nfe	3.6999999999999985e-5	0	134	3.6999999999999985e-5
chr17-068550951-A-*	chr17	68550951	A	*	943	PASS	0	none	0.003677	1	134	0.003677
chr17-068550951-A-G	chr17	68550951	A	G	943	PASS	2.696e-5	nfe	9e-6	0	134	2.696e-5
chr17-068550954-G-A	chr17	68550954	G	A	74133	PASS	0.097886	afr	0.003677	1	134	0.097886
chr17-068551100-A-*	chr17	68551100	A	*	1349	PASS	0	none	0	0	132	1e-6
chr17-068551100-A-C	chr17	68551100	A	C	1349	PASS	6.4818e-4	nfe	7.980000000000003e-4	1	132	7.980000000000003e-4
chr17-068551108-G-A	chr17	68551108	G	A	1304401	PASS	0.19014	sas	0.056108	19	134	0.19014
chr17-068551122-T-G	chr17	68551122	T	G	18052	PASS	0.01576	sas	0.006524	1	130	0.01576
chr17-068551268-G-C	chr17	68551268	G	C	570815	PASS	0.16624	nfe	0.04313100000000001	19	134	0.16624
chr17-068551724-T-*	chr17	68551724	T	*	670896	PASS	0	none	0.00115399999999999	0	72	0.00115399999999999
chr17-068551724-T-A	chr17	68551724	T	A	670896	PASS	0	none	0	0	72	1e-6
chr17-068551724-T-C	chr17	68551724	T	C	670896	PASS	0.11122	sas	0.09324600000000002	1	72	0.11122
chr17-068551724-T-TA	chr17	68551724	T	TA	670896	PASS	0.0065918	afr	6.790000000000002e-4	0	72	0.0065918
chr17-068551724-T-TATC	chr17	68551724	T	TATC	670896	PASS	0.0013575	sas	7.020000000000006e-4	0	72	0.0013575
chr17-068551724-T-TATTA	chr17	68551724	T	TATTA	670896	PASS	0.0040058	afr	6.330000000000003e-4	0	72	0.0040058
chr17-068551724-T-TATTATC	chr17	68551724	T	TATTATC	670896	PASS	0.0094793	afr	0.002912	0	72	0.0094793
chr17-068551724-T-TATTATTA	chr17	68551724	T	TATTATTA	670896	PASS	0.0035856	afr	4.270000000000005e-4	0	72	0.0035856
chr17-068551724-T-TATTATTATC	chr17	68551724	T	TATTATTATC	670896	PASS	0.034878	nfe	0.01349199999999999	4	72	0.034878
chr17-068551724-T-TATTATTATCATC	chr17	68551724	T	TATTATTATCATC	670896	PASS	1.388e-5	nfe	9e-6	0	72	1.388e-5
chr17-068551724-T-TATTATTATTA	chr17	68551724	T	TATTATTATTA	670896	PASS	0.0083701	afr	0.00181399999999999	0	72	0.0083701
chr17-068551724-T-TATTATTATTATC	chr17	68551724	T	TATTATTATTATC	670896	PASS	0.031729	nfe	0.01567	1	72	0.031729
chr17-068551724-T-TATTATTATTATTA	chr17	68551724	T	TATTATTATTATTA	670896	PASS	0.0010137	afr	2.5100000000000014e-4	0	72	0.0010137
chr17-068551724-T-TATTATTATTATTATC	chr17	68551724	T	TATTATTATTATTATC	670896	PASS	0.0058204	nfe	0.002761	1	72	0.0058204
chr17-068551724-T-TATTATTATTATTATTATC	chr17	68551724	T	TATTATTATTATTATTATC	670896	PASS	4.8712e-4	nfe	2.2899999999999996e-4	0	72	4.8712e-4
chr17-068551724-T-TATTATTATTATTATTATTA	chr17	68551724	T	TATTATTATTATTATTATTA	670896	PASS	0	none	0	0	72	1e-6
chr17-068551724-T-TATTATTATTATTATTATTATC	chr17	68551724	T	TATTATTATTATTATTATTATC	670896	PASS	4.132e-5	nfe	0	0	72	4.132e-5
chr17-068551724-T-TATTCTTATTATC	chr17	68551724	T	TATTCTTATTATC	670896	PASS	0	none	0	0	72	1e-6
chr17-068551724-T-TTTTATTATC	chr17	68551724	T	TTTTATTATC	670896	PASS	0	none	0	0	72	1e-6
chr17-068554746-G-*	chr17	68554746	G	*	4122971	PASS	0	none	0	0	130	1e-6
chr17-068554746-G-A	chr17	68554746	G	A	4122971	PASS	0.18903	sas	0.15643800000000002	19	130	0.18903
chr17-068554748-C-*	chr17	68554748	C	*	1252	PASS	0	none	9e-6	0	54	9e-6
chr17-068554748-C-G	chr17	68554748	C	G	1252	PASS	6.125e-5	eas	5.630000000000005e-4	0	54	5.630000000000005e-4
chr17-068554748-C-T	chr17	68554748	C	T	1252	PASS	0	none	0	0	54	1e-6
chr17-068554749-T-*	chr17	68554749	T	*	1117	VQSRTrancheINDEL99.95to100.00	0	none	9e-6	0	54	9e-6
chr17-068554749-T-G	chr17	68554749	T	G	1117	VQSRTrancheINDEL99.95to100.00	9.2e-7	nfe	5.4e-4	0	54	5.4e-4
chr17-068554749-T-TG	chr17	68554749	T	TG	1117	VQSRTrancheINDEL99.95to100.00	0	none	0	0	54	1e-6
chr17-068554753-TG-GG	chr17	68554753	TG	GG	5752	VQSRTrancheINDEL99.95to100.00	0	none	0.002111	1	68	0.002111
chr17-068554753-TG-T	chr17	68554753	TG	T	5752	VQSRTrancheINDEL99.95to100.00	0	none	0	0	68	1e-6
chr17-068554753-TG-TGGGGG	chr17	68554753	TG	TGGGGG	5752	VQSRTrancheINDEL99.95to100.00	0	none	5.2999999999999994e-5	0	68	5.2999999999999994e-5
chr17-068554753-TG-TGGGGGGGG	chr17	68554753	TG	TGGGGGGGG	5752	VQSRTrancheINDEL99.95to100.00	0	none	0	0	68	1e-6
chr17-068554753-TG-TGGGGGGGGG	chr17	68554753	TG	TGGGGGGGGG	5752	VQSRTrancheINDEL99.95to100.00	0	none	2.5100000000000014e-4	0	68	2.5100000000000014e-4
chr17-068554753-TG-TGGGGGGGGGAGGGGGGGGGGGG	chr17	68554753	TG	TGGGGGGGGGAGGGGGGGGGGGG	5752	VQSRTrancheINDEL99.95to100.00	0	none	2.2000000000000003e-5	0	68	2.2000000000000003e-5
chr17-068554753-TG-TGGGGGGGGGGAAGGGGGGGGGGG	chr17	68554753	TG	TGGGGGGGGGGAAGGGGGGGGGGG	5752	VQSRTrancheINDEL99.95to100.00	0	none	0	0	68	1e-6
chr17-068554753-TG-TGGGGGGGGGGG	chr17	68554753	TG	TGGGGGGGGGGG	5752	VQSRTrancheINDEL99.95to100.00	0	none	0	0	68	1e-6
chr17-068554753-TG-TGGGGGGGGGGGG	chr17	68554753	TG	TGGGGGGGGGGGG	5752	VQSRTrancheINDEL99.95to100.00	0	none	0	0	68	1e-6
chr17-068554753-TG-TGGGGGTGAAGGGGGGGGGGG	chr17	68554753	TG	TGGGGGTGAAGGGGGGGGGGG	5752	VQSRTrancheINDEL99.95to100.00	0	none	0	0	68	1e-6
chr17-068554759-T-G	chr17	68554759	T	G	3511	VQSRTrancheINDEL99.95to100.00	3.5313e-4	eas	0.002061	2	60	0.002061
chr17-068554759-T-TGATGTGGGGGGGGGGGGGG	chr17	68554759	T	TGATGTGGGGGGGGGGGGGG	3511	VQSRTrancheINDEL99.95to100.00	0	none	0	0	60	1e-6
chr17-068554759-T-TGGGGGG	chr17	68554759	T	TGGGGGG	3511	VQSRTrancheINDEL99.95to100.00	3.8e-7	nfe	0	0	60	1e-6
chr17-068554759-T-TGGGGGGGGGG	chr17	68554759	T	TGGGGGGGGGG	3511	VQSRTrancheINDEL99.95to100.00	0	none	5.2999999999999994e-5	0	60	5.2999999999999994e-5
chr17-068554759-T-TGGGGGGGGGGG	chr17	68554759	T	TGGGGGGGGGGG	3511	VQSRTrancheINDEL99.95to100.00	0	none	9e-6	0	60	9e-6
chr17-068554759-T-TGGGGGGGGGGGGGG	chr17	68554759	T	TGGGGGGGGGGGGGG	3511	VQSRTrancheINDEL99.95to100.00	0	none	5.2999999999999994e-5	0	60	5.2999999999999994e-5
chr17-068554869-T-C	chr17	68554869	T	C	254891	PASS	0.1007	afr	0.006939	1	134	0.1007
chr17-068555887-T-G	chr17	68555887	T	G	141144	PASS	0.072581	afr	0.0048	1	134	0.072581
chr17-068600322-C-G	chr17	68600322	C	G	7156360	PASS	0.005737	afr	2.5100000000000014e-4	0	134	0.005737
chr17-068600322-C-T	chr17	68600322	C	T	7156360	PASS	0.28525	eas	0.146791	17	134	0.28525
chr17-068600628-C-T	chr17	68600628	C	T	2019355	PASS	0.14204	sas	0.04030500000000002	6	134	0.14204
chr17-068600715-G-A	chr17	68600715	G	A	55759	PASS	0.0035275	nfe	0.00132599999999999	2	132	0.0035275
chr17-068600971-C-T	chr17	68600971	C	T	88	PASS	0	none	0	0	18	1e-6
chr17-068797862-T-G	chr17	68797862	T	G	289300	PASS	0.20442	nfe	0.142959	0	0	0.20442
chr17-068797883-G-A	chr17	68797883	G	A	285502	PASS	0.4806	nfe	0.136391	0	0	0.4806
chr17-068797967-T-A	chr17	68797967	T	A	273828	PASS	0.62417	nfe	0.14312	0	0	0.62417
chr17-068869855-CT-*	chr17	68869855	CT	*	9524.97	VQSRTrancheINDEL95.00to96.00	0	none	0	0	130	1e-6
chr17-068869855-CT-C	chr17	68869855	CT	C	9524.97	VQSRTrancheINDEL95.00to96.00	2.5013e-4	sas	0.00130199999999999	0	130	0.00130199999999999
chr17-068869855-CT-CTT	chr17	68869855	CT	CTT	9524.97	VQSRTrancheINDEL95.00to96.00	0	none	0.006783	0	130	0.006783
chr17-068869855-CT-CTTT	chr17	68869855	CT	CTTT	9524.97	VQSRTrancheINDEL95.00to96.00	0	none	9e-6	0	130	9e-6
chr17-068875109-C-T	chr17	68875109	C	T	947	PASS	7.605e-5	eas	0	1	134	7.605e-5
chr17-068875327-G-C	chr17	68875327	G	C	27425	PASS	0.0015653	nfe	8.210000000000002e-4	2	134	0.0015653
chr17-068875429-GA-AA	chr17	68875429	GA	AA	187828	ExcessHet	0	none	0.00948199999999999	0	122	0.00948199999999999
chr17-068875429-GA-G	chr17	68875429	GA	G	187828	ExcessHet	0.0017573	nfe	0.002439	0	122	0.002439
chr17-068875429-GA-GAA	chr17	68875429	GA	GAA	187828	ExcessHet	0	none	0.08401300000000002	3	122	0.08401300000000002
chr17-068875429-GA-GAAA	chr17	68875429	GA	GAAA	187828	ExcessHet	0	none	3.820000000000003e-4	0	122	3.820000000000003e-4
chr17-068875429-GA-GAAAA	chr17	68875429	GA	GAAAA	187828	ExcessHet	0	none	9e-6	0	122	9e-6
chr17-068875429-GA-GAAAAA	chr17	68875429	GA	GAAAAA	187828	ExcessHet	0	none	0	0	122	1e-6
chr17-068875429-GA-GAAAAAAAA	chr17	68875429	GA	GAAAAAAAA	187828	ExcessHet	0	none	9e-6	0	122	9e-6
chr17-068875429-GA-GAAAAAAAAAA	chr17	68875429	GA	GAAAAAAAAAA	187828	ExcessHet	0	none	9e-6	0	122	9e-6
chr17-068875429-GA-GAAAAAAAAAAA	chr17	68875429	GA	GAAAAAAAAAAA	187828	ExcessHet	0	none	0	0	122	1e-6
chr17-068875525-A-C	chr17	68875525	A	C	123628	PASS	0.00969	nfe	0.005725	1	134	0.00969
chr17-068876304-CTT-C	chr17	68876304	CTT	C	120606.97	ExcessHet	2.05e-6	nfe	1.27e-4	0	110	1.27e-4
chr17-068876304-CTT-CT	chr17	68876304	CTT	CT	120606.97	ExcessHet	0	none	0.03559500000000001	3	110	0.03559500000000001
chr17-068876304-CTT-CTTT	chr17	68876304	CTT	CTTT	120606.97	ExcessHet	0	none	0.04297000000000001	2	110	0.04297000000000001
chr17-068876304-CTT-CTTTT	chr17	68876304	CTT	CTTTT	120606.97	ExcessHet	0	none	3.160000000000005e-4	0	110	3.160000000000005e-4
chr17-068876304-CTT-CTTTTTTTTTTTT	chr17	68876304	CTT	CTTTTTTTTTTTT	120606.97	ExcessHet	0	none	9e-6	0	110	9e-6
chr17-068876304-CTT-CTTTTTTTTTTTTT	chr17	68876304	CTT	CTTTTTTTTTTTTT	120606.97	ExcessHet	0	none	0	0	110	1e-6
chr17-068876305-T-*	chr17	68876305	T	*	463	PASS	0	none	0.03583500000000001	3	110	0.03583500000000001
chr17-068876305-T-C	chr17	68876305	T	C	463	PASS	0	none	9e-6	0	110	9e-6
chr17-068876451-G-A	chr17	68876451	G	A	1047	PASS	4.352e-5	nfe	0	1	134	4.352e-5
chr17-068876661-G-C	chr17	68876661	G	C	33683225	PASS	0.97748	eas	0.7570320000000007	103	134	0.97748
chr17-068877407-G-C	chr17	68877407	G	C	3612744	PASS	0.53485	amr	0.37048299999999945	56	134	0.53485
chr17-068877602-G-A	chr17	68877602	G	A	2863331	PASS	0.21208	afr	0.124408	11	134	0.21208
chr17-068877946-A-G	chr17	68877946	A	G	391	PASS	1.989e-5	nfe	0	1	130	1.989e-5
chr17-068881958-C-T	chr17	68881958	C	T	157556	PASS	0.014006	nfe	0.007146	2	134	0.014006
chr17-068882099-C-T	chr17	68882099	C	T	220	PASS	1.86e-6	nfe	0	1	134	1.86e-6
chr17-068883786-C-T	chr17	68883786	C	T	525051	PASS	0.056614	nfe	0.03216100000000002	7	134	0.056614
chr17-068883940-A-G	chr17	68883940	A	G	13658321	PASS	0.99054	eas	0.7866630000000001	103	134	0.99054
chr17-068884230-G-*	chr17	68884230	G	*	8636914	PASS	0	none	0	0	134	1e-6
chr17-068884230-G-A	chr17	68884230	G	A	8636914	PASS	0.98976	eas	0.7619610000000001	103	134	0.98976
chr17-068884264-T-C	chr17	68884264	T	C	4797800	PASS	0.57739	eas	0.4232239999999997	62	134	0.57739
chr17-068885462-T-C	chr17	68885462	T	C	391	PASS	9.28e-6	nfe	0	1	132	9.28e-6
chr17-068887520-A-G	chr17	68887520	A	G	13676	PASS	0.0022393	nfe	5.180000000000002e-4	2	134	0.0022393
chr17-068887578-A-G	chr17	68887578	A	G	9493638	PASS	0.99066	eas	0.7822750000000007	103	134	0.99066
chr17-068891534-C-T	chr17	68891534	C	T	447030	PASS	0.061836	mid	0.02531300000000001	1	134	0.061836
chr17-068893976-C-G	chr17	68893976	C	G	2955666	PASS	0.57413	afr	0.3353699999999999	33	106	0.57413
chr17-068893977-A-G	chr17	68893977	A	G	4050332	PASS	0.56248	eas	0.439431	52	110	0.56248
chr17-068902923-T-G	chr17	68902923	T	G	94244	PASS	0.011037	mid	0.006189	1	134	0.011037
chr17-068903149-G-A	chr17	68903149	G	A	2536456	PASS	0.27499	eas	0.167039	29	134	0.27499
chr17-068903569-C-G	chr17	68903569	C	G	9122702	PASS	0.56579	amr	0.4372029999999999	62	134	0.56579
chr17-068903584-C-G	chr17	68903584	C	G	11110393	PASS	0.55981	amr	0.43328199999999983	62	134	0.55981
chr17-068903592-C-T	chr17	68903592	C	T	10705554	PASS	0.55479	amr	0.43320099999999984	62	134	0.55479
chr17-068907722-A-G	chr17	68907722	A	G	1668	PASS	0.0037572	amr	5.2999999999999994e-5	1	134	0.0037572
chr17-068907890-GAAAAA-*	chr17	68907890	GAAAAA	*	2338401	ExcessHet	0	none	6.570000000000002e-4	0	126	6.570000000000002e-4
chr17-068907890-GAAAAA-AAAAAA	chr17	68907890	GAAAAA	AAAAAA	2338401	ExcessHet	0	none	0.01635100000000001	1	126	0.01635100000000001
chr17-068907890-GAAAAA-G	chr17	68907890	GAAAAA	G	2338401	ExcessHet	0	none	0	0	126	1e-6
chr17-068907890-GAAAAA-GA	chr17	68907890	GAAAAA	GA	2338401	ExcessHet	0	none	8.9e-5	0	126	8.9e-5
chr17-068907890-GAAAAA-GAA	chr17	68907890	GAAAAA	GAA	2338401	ExcessHet	0	none	4.500000000000005e-4	0	126	4.500000000000005e-4
chr17-068907890-GAAAAA-GAAA	chr17	68907890	GAAAAA	GAAA	2338401	ExcessHet	0	none	0.013879	1	126	0.013879
chr17-068907890-GAAAAA-GAAAA	chr17	68907890	GAAAAA	GAAAA	2338401	ExcessHet	0	none	0.25237499999999946	41	126	0.25237499999999946
chr17-068907890-GAAAAA-GAAAAAA	chr17	68907890	GAAAAA	GAAAAAA	2338401	ExcessHet	0	none	0.148778	22	126	0.148778
chr17-068907890-GAAAAA-GAAAAAAA	chr17	68907890	GAAAAA	GAAAAAAA	2338401	ExcessHet	0	none	0.005698	0	126	0.005698
chr17-068907890-GAAAAA-GAAAAAAAA	chr17	68907890	GAAAAA	GAAAAAAAA	2338401	ExcessHet	0	none	3.820000000000003e-4	0	126	3.820000000000003e-4
chr17-068907890-GAAAAA-GAAAAAAAAA	chr17	68907890	GAAAAA	GAAAAAAAAA	2338401	ExcessHet	0	none	9e-6	0	126	9e-6
chr17-068907890-GAAAAA-GAAAAAAAAAAAA	chr17	68907890	GAAAAA	GAAAAAAAAAAAA	2338401	ExcessHet	0	none	2.2000000000000003e-5	0	126	2.2000000000000003e-5
chr17-068907890-GAAAAA-GAAAAAAAAAAAAAA	chr17	68907890	GAAAAA	GAAAAAAAAAAAAAA	2338401	ExcessHet	0	none	0	0	126	1e-6
chr17-068907890-GAAAAA-GAATAAAAAAAAAA	chr17	68907890	GAAAAA	GAATAAAAAAAAAA	2338401	ExcessHet	0	none	0	0	126	1e-6
chr17-068907890-GAAAAA-GGAAAAAAAAAAA	chr17	68907890	GAAAAA	GGAAAAAAAAAAA	2338401	ExcessHet	0	none	0	0	126	1e-6
chr17-068907890-GAAAAA-TAAAAA	chr17	68907890	GAAAAA	TAAAAA	2338401	ExcessHet	0	none	2.2000000000000003e-5	0	126	2.2000000000000003e-5
chr17-068907898-A-G	chr17	68907898	A	G	207543	PASS	0.10626	afr	0.01024199999999999	1	134	0.10626
chr17-068907942-A-C	chr17	68907942	A	C	130704	PASS	0.094117	afr	0.01011099999999999	1	134	0.094117
chr17-068917231-T-G	chr17	68917231	T	G	372497	PASS	0.2608	afr	0.045633	3	130	0.2608
chr17-068918533-A-G	chr17	68918533	A	G	543	PASS	3.769e-5	nfe	0	1	134	3.769e-5
chr17-068918537-C-A	chr17	68918537	C	A	1761	PASS	6.885e-5	nfe	0	1	134	6.885e-5
chr17-068921258-C-T	chr17	68921258	C	T	112366	PASS	0.17914	eas	0.01943000000000001	3	116	0.17914
chr17-068921353-A-*	chr17	68921353	A	*	8510	PASS	0	none	0.003371	0	126	0.003371
chr17-068921353-A-T	chr17	68921353	A	T	8510	PASS	0.0061912	afr	7.500000000000004e-4	1	126	0.0061912
chr17-068921361-AG-*	chr17	68921361	AG	*	15419	VQSRTrancheINDEL95.00to96.00	0	none	0	0	134	1e-6
chr17-068921361-AG-A	chr17	68921361	AG	A	15419	VQSRTrancheINDEL95.00to96.00	0.0085792	sas	0.00142399999999999	1	134	0.0085792
chr17-068921361-AG-GG	chr17	68921361	AG	GG	15419	VQSRTrancheINDEL95.00to96.00	0	none	9e-6	0	134	9e-6
chr17-068921361-AG-TG	chr17	68921361	AG	TG	15419	VQSRTrancheINDEL95.00to96.00	0	none	9e-6	0	134	9e-6
chr17-068921362-G-*	chr17	68921362	G	*	152	PASS	0	none	0.00139899999999999	1	134	0.00139899999999999
chr17-068921362-G-A	chr17	68921362	G	A	152	PASS	1.4773e-4	sas	2.2000000000000003e-5	0	134	1.4773e-4
chr17-068922184-TTCTC-GTCTC	chr17	68922184	TTCTC	GTCTC	39645	VQSRTrancheINDEL99.50to99.90	0	none	2.2000000000000003e-5	0	112	2.2000000000000003e-5
chr17-068922184-TTCTC-T	chr17	68922184	TTCTC	T	39645	VQSRTrancheINDEL99.50to99.90	0.0014176	eas	0.003319	0	112	0.003319
chr17-068922184-TTCTC-TTC	chr17	68922184	TTCTC	TTC	39645	VQSRTrancheINDEL99.50to99.90	0	none	0.00105899999999999	0	112	0.00105899999999999
chr17-068922184-TTCTC-TTCTCTC	chr17	68922184	TTCTC	TTCTCTC	39645	VQSRTrancheINDEL99.50to99.90	0	none	0.00960999999999999	0	112	0.00960999999999999
chr17-068922184-TTCTC-TTCTCTCTC	chr17	68922184	TTCTC	TTCTCTCTC	39645	VQSRTrancheINDEL99.50to99.90	0	none	3.6999999999999985e-5	0	112	3.6999999999999985e-5
chr17-068922190-CTCTCTTTTTTTTTTTTTTTTTTTTTTTTTTTTTT-ATCTCTTTTTTTTTTTTTTTTTTTTTTTTTTTTTT	chr17	68922190	CTCTCTTTTTTTTTTTTTTTTTTTTTTTTTTTTTT	ATCTCTTTTTTTTTTTTTTTTTTTTTTTTTTTTTT	4633	VQSRTrancheINDEL99.50to99.90	0	none	9e-6	0	76	9e-6
chr17-068922190-CTCTCTTTTTTTTTTTTTTTTTTTTTTTTTTTTTT-C	chr17	68922190	CTCTCTTTTTTTTTTTTTTTTTTTTTTTTTTTTTT	C	4633	VQSRTrancheINDEL99.50to99.90	0	none	0	0	76	1e-6
chr17-068922190-CTCTCTTTTTTTTTTTTTTTTTTTTTTTTTTTTTT-CCTTTTTTTTTTTTTTTTTTTTTTTTTTTTTT	chr17	68922190	CTCTCTTTTTTTTTTTTTTTTTTTTTTTTTTTTTT	CCTTTTTTTTTTTTTTTTTTTTTTTTTTTTTT	4633	VQSRTrancheINDEL99.50to99.90	0	none	1.0799999999999996e-4	0	76	1.0799999999999996e-4
chr17-068922190-CTCTCTTTTTTTTTTTTTTTTTTTTTTTTTTTTTT-CTTT	chr17	68922190	CTCTCTTTTTTTTTTTTTTTTTTTTTTTTTTTTTT	CTTT	4633	VQSRTrancheINDEL99.50to99.90	0	none	9e-6	0	76	9e-6
chr17-068922190-CTCTCTTTTTTTTTTTTTTTTTTTTTTTTTTTTTT-CTTTT	chr17	68922190	CTCTCTTTTTTTTTTTTTTTTTTTTTTTTTTTTTT	CTTTT	4633	VQSRTrancheINDEL99.50to99.90	0	none	9e-6	0	76	9e-6
chr17-068922190-CTCTCTTTTTTTTTTTTTTTTTTTTTTTTTTTTTT-CTTTTTTT	chr17	68922190	CTCTCTTTTTTTTTTTTTTTTTTTTTTTTTTTTTT	CTTTTTTT	4633	VQSRTrancheINDEL99.50to99.90	0	none	2.2000000000000003e-5	0	76	2.2000000000000003e-5
chr17-068922190-CTCTCTTTTTTTTTTTTTTTTTTTTTTTTTTTTTT-CTTTTTTTTTTTTTTTTT	chr17	68922190	CTCTCTTTTTTTTTTTTTTTTTTTTTTTTTTTTTT	CTTTTTTTTTTTTTTTTT	4633	VQSRTrancheINDEL99.50to99.90	0	none	0	0	76	1e-6
chr17-068922190-CTCTCTTTTTTTTTTTTTTTTTTTTTTTTTTTTTT-CTTTTTTTTTTTTTTTTTTT	chr17	68922190	CTCTCTTTTTTTTTTTTTTTTTTTTTTTTTTTTTT	CTTTTTTTTTTTTTTTTTTT	4633	VQSRTrancheINDEL99.50to99.90	0	none	3.6999999999999985e-5	0	76	3.6999999999999985e-5
chr17-068922190-CTCTCTTTTTTTTTTTTTTTTTTTTTTTTTTTTTT-CTTTTTTTTTTTTTTTTTTTT	chr17	68922190	CTCTCTTTTTTTTTTTTTTTTTTTTTTTTTTTTTT	CTTTTTTTTTTTTTTTTTTTT	4633	VQSRTrancheINDEL99.50to99.90	0	none	1.47e-4	0	76	1.47e-4
chr17-068922190-CTCTCTTTTTTTTTTTTTTTTTTTTTTTTTTTTTT-CTTTTTTTTTTTTTTTTTTTTT	chr17	68922190	CTCTCTTTTTTTTTTTTTTTTTTTTTTTTTTTTTT	CTTTTTTTTTTTTTTTTTTTTT	4633	VQSRTrancheINDEL99.50to99.90	0	none	7.099999999999998e-5	0	76	7.099999999999998e-5
chr17-068922190-CTCTCTTTTTTTTTTTTTTTTTTTTTTTTTTTTTT-CTTTTTTTTTTTTTTTTTTTTTT	chr17	68922190	CTCTCTTTTTTTTTTTTTTTTTTTTTTTTTTTTTT	CTTTTTTTTTTTTTTTTTTTTTT	4633	VQSRTrancheINDEL99.50to99.90	0	none	7.099999999999998e-5	0	76	7.099999999999998e-5
chr17-068922190-CTCTCTTTTTTTTTTTTTTTTTTTTTTTTTTTTTT-CTTTTTTTTTTTTTTTTTTTTTTTTT	chr17	68922190	CTCTCTTTTTTTTTTTTTTTTTTTTTTTTTTTTTT	CTTTTTTTTTTTTTTTTTTTTTTTTT	4633	VQSRTrancheINDEL99.50to99.90	0	none	0	0	76	1e-6
chr17-068922190-CTCTCTTTTTTTTTTTTTTTTTTTTTTTTTTTTTT-CTTTTTTTTTTTTTTTTTTTTTTTTTTTTTTTTTTCTCTTTTTTTTTTTTTTTTTTTTTTTTTTTTTT	chr17	68922190	CTCTCTTTTTTTTTTTTTTTTTTTTTTTTTTTTTT	CTTTTTTTTTTTTTTTTTTTTTTTTTTTTTTTTTTCTCTTTTTTTTTTTTTTTTTTTTTTTTTTTTTT	4633	VQSRTrancheINDEL99.50to99.90	0	none	0	0	76	1e-6
chr17-068922190-CTCTCTTTTTTTTTTTTTTTTTTTTTTTTTTTTTT-CTTTTTTTTTTTTTTTTTTTTTTTTTTTTTTTTTTTTCTCTTTTTTTTTTTTTTTTTTTTTTTTTTTTTT	chr17	68922190	CTCTCTTTTTTTTTTTTTTTTTTTTTTTTTTTTTT	CTTTTTTTTTTTTTTTTTTTTTTTTTTTTTTTTTTTTCTCTTTTTTTTTTTTTTTTTTTTTTTTTTTTTT	4633	VQSRTrancheINDEL99.50to99.90	0	none	0	0	76	1e-6
chr17-068922190-CTCTCTTTTTTTTTTTTTTTTTTTTTTTTTTTTTT-TTCTCTTTTTTTTTTTTTTTTTTTTTTTTTTTTTT	chr17	68922190	CTCTCTTTTTTTTTTTTTTTTTTTTTTTTTTTTTT	TTCTCTTTTTTTTTTTTTTTTTTTTTTTTTTTTTT	4633	VQSRTrancheINDEL99.50to99.90	0	none	0	0	76	1e-6
chr17-068922191-TCTC-*	chr17	68922191	TCTC	*	33962	VQSRTrancheINDEL95.00to96.00	0	none	8.910000000000005e-4	0	90	8.910000000000005e-4
chr17-068922191-TCTC-CCTC	chr17	68922191	TCTC	CCTC	33962	VQSRTrancheINDEL95.00to96.00	0	none	0	0	90	1e-6
chr17-068922191-TCTC-T	chr17	68922191	TCTC	T	33962	VQSRTrancheINDEL95.00to96.00	0.018308	eas	0.00801799999999999	0	90	0.018308
chr17-068922191-TCTC-TTC	chr17	68922191	TCTC	TTC	33962	VQSRTrancheINDEL95.00to96.00	0	none	5.2999999999999994e-5	0	90	5.2999999999999994e-5
chr17-068922192-CTCTTTTTTTTTTTTTTTTTTTTTTTTTTTTTTT-*	chr17	68922192	CTCTTTTTTTTTTTTTTTTTTTTTTTTTTTTTTT	*	1987	VQSRTrancheINDEL96.00to97.00	0	none	0.00925599999999998	0	52	0.00925599999999998
chr17-068922192-CTCTTTTTTTTTTTTTTTTTTTTTTTTTTTTTTT-ATCTTTTTTTTTTTTTTTTTTTTTTTTTTTTTTT	chr17	68922192	CTCTTTTTTTTTTTTTTTTTTTTTTTTTTTTTTT	ATCTTTTTTTTTTTTTTTTTTTTTTTTTTTTTTT	1987	VQSRTrancheINDEL96.00to97.00	0	none	0	0	52	1e-6
chr17-068922192-CTCTTTTTTTTTTTTTTTTTTTTTTTTTTTTTTT-C	chr17	68922192	CTCTTTTTTTTTTTTTTTTTTTTTTTTTTTTTTT	C	1987	VQSRTrancheINDEL96.00to97.00	0	none	9e-6	0	52	9e-6
chr17-068922192-CTCTTTTTTTTTTTTTTTTTTTTTTTTTTTTTTT-CTCTTTTTTTTTTTTTTTTTTTTTTTTTTTTTTTTTTTTTTTTTTTTTTTCTTTTTTTTTTTTTTTTTTTTTTTTTTTTTTT	chr17	68922192	CTCTTTTTTTTTTTTTTTTTTTTTTTTTTTTTTT	CTCTTTTTTTTTTTTTTTTTTTTTTTTTTTTTTTTTTTTTTTTTTTTTTTCTTTTTTTTTTTTTTTTTTTTTTTTTTTTTTT	1987	VQSRTrancheINDEL96.00to97.00	0	none	9e-6	0	52	9e-6
chr17-068922192-CTCTTTTTTTTTTTTTTTTTTTTTTTTTTTTTTT-CTTTCTTTTTTTTTTTTTTTTTTTTTTTTTTTTTTT	chr17	68922192	CTCTTTTTTTTTTTTTTTTTTTTTTTTTTTTTTT	CTTTCTTTTTTTTTTTTTTTTTTTTTTTTTTTTTTT	1987	VQSRTrancheINDEL96.00to97.00	0	none	9e-6	0	52	9e-6
chr17-068922192-CTCTTTTTTTTTTTTTTTTTTTTTTTTTTTTTTT-CTTTT	chr17	68922192	CTCTTTTTTTTTTTTTTTTTTTTTTTTTTTTTTT	CTTTT	1987	VQSRTrancheINDEL96.00to97.00	0	none	0	0	52	1e-6
chr17-068922192-CTCTTTTTTTTTTTTTTTTTTTTTTTTTTTTTTT-CTTTTCTTTTTTTTTTTTTTTTTTTTTTTTTTTTTTT	chr17	68922192	CTCTTTTTTTTTTTTTTTTTTTTTTTTTTTTTTT	CTTTTCTTTTTTTTTTTTTTTTTTTTTTTTTTTTTTT	1987	VQSRTrancheINDEL96.00to97.00	0	none	0	0	52	1e-6
chr17-068922192-CTCTTTTTTTTTTTTTTTTTTTTTTTTTTTTTTT-CTTTTTT	chr17	68922192	CTCTTTTTTTTTTTTTTTTTTTTTTTTTTTTTTT	CTTTTTT	1987	VQSRTrancheINDEL96.00to97.00	0	none	0	0	52	1e-6
chr17-068922192-CTCTTTTTTTTTTTTTTTTTTTTTTTTTTTTTTT-CTTTTTTCTTTTTTTTTTTTTTTTTTTTTTTTTTTTTTT	chr17	68922192	CTCTTTTTTTTTTTTTTTTTTTTTTTTTTTTTTT	CTTTTTTCTTTTTTTTTTTTTTTTTTTTTTTTTTTTTTT	1987	VQSRTrancheINDEL96.00to97.00	0	none	9e-6	0	52	9e-6
chr17-068922192-CTCTTTTTTTTTTTTTTTTTTTTTTTTTTTTTTT-CTTTTTTTTT	chr17	68922192	CTCTTTTTTTTTTTTTTTTTTTTTTTTTTTTTTT	CTTTTTTTTT	1987	VQSRTrancheINDEL96.00to97.00	0	none	0	0	52	1e-6
chr17-068922192-CTCTTTTTTTTTTTTTTTTTTTTTTTTTTTTTTT-CTTTTTTTTTTTTT	chr17	68922192	CTCTTTTTTTTTTTTTTTTTTTTTTTTTTTTTTT	CTTTTTTTTTTTTT	1987	VQSRTrancheINDEL96.00to97.00	0	none	0	0	52	1e-6
chr17-068922192-CTCTTTTTTTTTTTTTTTTTTTTTTTTTTTTTTT-GTCTTTTTTTTTTTTTTTTTTTTTTTTTTTTTTT	chr17	68922192	CTCTTTTTTTTTTTTTTTTTTTTTTTTTTTTTTT	GTCTTTTTTTTTTTTTTTTTTTTTTTTTTTTTTT	1987	VQSRTrancheINDEL96.00to97.00	0	none	9e-6	0	52	9e-6
chr17-068922192-CTCTTTTTTTTTTTTTTTTTTTTTTTTTTTTTTT-TTCTTTTTTTTTTTTTTTTTTTTTTTTTTTTTTT	chr17	68922192	CTCTTTTTTTTTTTTTTTTTTTTTTTTTTTTTTT	TTCTTTTTTTTTTTTTTTTTTTTTTTTTTTTTTT	1987	VQSRTrancheINDEL96.00to97.00	0	none	1.88e-4	0	52	1.88e-4
chr17-068922193-TC-*	chr17	68922193	TC	*	493	VQSRTrancheINDEL95.00to96.00	0	none	0.00928799999999998	0	78	0.00928799999999998
chr17-068922193-TC-AC	chr17	68922193	TC	AC	493	VQSRTrancheINDEL95.00to96.00	0	none	9e-6	0	78	9e-6
chr17-068922193-TC-T	chr17	68922193	TC	T	493	VQSRTrancheINDEL95.00to96.00	7.026e-5	afr	8.9e-5	0	78	8.9e-5
chr17-068922193-TC-TTTTTTTTTTTTTTTTTTTTTTTTTTTTTTTTTTCC	chr17	68922193	TC	TTTTTTTTTTTTTTTTTTTTTTTTTTTTTTTTTTCC	493	VQSRTrancheINDEL95.00to96.00	0	none	0	0	78	1e-6
chr17-068922194-CTTTTTTTTTTTTTTTTTTTTTTTTTTTTTTTTTTT-*	chr17	68922194	CTTTTTTTTTTTTTTTTTTTTTTTTTTTTTTTTTTT	*	2071890	PASS	0	none	0.009049	0	56	0.009049
chr17-068922194-CTTTTTTTTTTTTTTTTTTTTTTTTTTTTTTTTTTT-C	chr17	68922194	CTTTTTTTTTTTTTTTTTTTTTTTTTTTTTTTTTTT	C	2071890	PASS	1.5e-5	nfe	3.6999999999999985e-5	0	56	3.6999999999999985e-5
chr17-068922194-CTTTTTTTTTTTTTTTTTTTTTTTTTTTTTTTTTTT-CT	chr17	68922194	CTTTTTTTTTTTTTTTTTTTTTTTTTTTTTTTTTTT	CT	2071890	PASS	0	none	1.6699999999999994e-4	0	56	1.6699999999999994e-4
chr17-068922194-CTTTTTTTTTTTTTTTTTTTTTTTTTTTTTTTTTTT-CTCTCTTTTTTTTTTTTTTTTTTTTTTTTTTTTTTTTTTTTTT	chr17	68922194	CTTTTTTTTTTTTTTTTTTTTTTTTTTTTTTTTTTT	CTCTCTTTTTTTTTTTTTTTTTTTTTTTTTTTTTTTTTTTTTT	2071890	PASS	0	none	0	0	56	1e-6
chr17-068922194-CTTTTTTTTTTTTTTTTTTTTTTTTTTTTTTTTTTT-CTCTTTTTTTTTTTTTTTTTTTTTTTTTTTTTTTTTTTT	chr17	68922194	CTTTTTTTTTTTTTTTTTTTTTTTTTTTTTTTTTTT	CTCTTTTTTTTTTTTTTTTTTTTTTTTTTTTTTTTTTTT	2071890	PASS	0	none	1.47e-4	0	56	1.47e-4
chr17-068922194-CTTTTTTTTTTTTTTTTTTTTTTTTTTTTTTTTTTT-CTCTTTTTTTTTTTTTTTTTTTTTTTTTTTTTTTTTTTTT	chr17	68922194	CTTTTTTTTTTTTTTTTTTTTTTTTTTTTTTTTTTT	CTCTTTTTTTTTTTTTTTTTTTTTTTTTTTTTTTTTTTTT	2071890	PASS	0	none	1.0799999999999996e-4	0	56	1.0799999999999996e-4
chr17-068922194-CTTTTTTTTTTTTTTTTTTTTTTTTTTTTTTTTTTT-CTCTTTTTTTTTTTTTTTTTTTTTTTTTTTTTTTTTTTTTT	chr17	68922194	CTTTTTTTTTTTTTTTTTTTTTTTTTTTTTTTTTTT	CTCTTTTTTTTTTTTTTTTTTTTTTTTTTTTTTTTTTTTTT	2071890	PASS	0	none	5.4e-4	0	56	5.4e-4
chr17-068922194-CTTTTTTTTTTTTTTTTTTTTTTTTTTTTTTTTTTT-CTCTTTTTTTTTTTTTTTTTTTTTTTTTTTTTTTTTTTTTTT	chr17	68922194	CTTTTTTTTTTTTTTTTTTTTTTTTTTTTTTTTTTT	CTCTTTTTTTTTTTTTTTTTTTTTTTTTTTTTTTTTTTTTTT	2071890	PASS	0	none	1.27e-4	0	56	1.27e-4
chr17-068922194-CTTTTTTTTTTTTTTTTTTTTTTTTTTTTTTTTTTT-CTCTTTTTTTTTTTTTTTTTTTTTTTTTTTTTTTTTTTTTTTT	chr17	68922194	CTTTTTTTTTTTTTTTTTTTTTTTTTTTTTTTTTTT	CTCTTTTTTTTTTTTTTTTTTTTTTTTTTTTTTTTTTTTTTTT	2071890	PASS	0	none	3.6999999999999985e-5	0	56	3.6999999999999985e-5
chr17-068922194-CTTTTTTTTTTTTTTTTTTTTTTTTTTTTTTTTTTT-CTCTTTTTTTTTTTTTTTTTTTTTTTTTTTTTTTTTTTTTTTTT	chr17	68922194	CTTTTTTTTTTTTTTTTTTTTTTTTTTTTTTTTTTT	CTCTTTTTTTTTTTTTTTTTTTTTTTTTTTTTTTTTTTTTTTTT	2071890	PASS	0	none	0	0	56	1e-6
chr17-068922194-CTTTTTTTTTTTTTTTTTTTTTTTTTTTTTTTTTTT-CTCTTTTTTTTTTTTTTTTTTTTTTTTTTTTTTTTTTTTTTTTTT	chr17	68922194	CTTTTTTTTTTTTTTTTTTTTTTTTTTTTTTTTTTT	CTCTTTTTTTTTTTTTTTTTTTTTTTTTTTTTTTTTTTTTTTTTT	2071890	PASS	0	none	0	0	56	1e-6
chr17-068922194-CTTTTTTTTTTTTTTTTTTTTTTTTTTTTTTTTTTT-CTCTTTTTTTTTTTTTTTTTTTTTTTTTTTTTTTTTTTTTTTTTTT	chr17	68922194	CTTTTTTTTTTTTTTTTTTTTTTTTTTTTTTTTTTT	CTCTTTTTTTTTTTTTTTTTTTTTTTTTTTTTTTTTTTTTTTTTTT	2071890	PASS	0	none	0	0	56	1e-6
chr17-068922194-CTTTTTTTTTTTTTTTTTTTTTTTTTTTTTTTTTTT-CTCTTTTTTTTTTTTTTTTTTTTTTTTTTTTTTTTTTTTTTTTTTTT	chr17	68922194	CTTTTTTTTTTTTTTTTTTTTTTTTTTTTTTTTTTT	CTCTTTTTTTTTTTTTTTTTTTTTTTTTTTTTTTTTTTTTTTTTTTT	2071890	PASS	0	none	0	0	56	1e-6
chr17-068922194-CTTTTTTTTTTTTTTTTTTTTTTTTTTTTTTTTTTT-CTCTTTTTTTTTTTTTTTTTTTTTTTTTTTTTTTTTTTTTTTTTTTTT	chr17	68922194	CTTTTTTTTTTTTTTTTTTTTTTTTTTTTTTTTTTT	CTCTTTTTTTTTTTTTTTTTTTTTTTTTTTTTTTTTTTTTTTTTTTTT	2071890	PASS	0	none	9e-6	0	56	9e-6
chr17-068922194-CTTTTTTTTTTTTTTTTTTTTTTTTTTTTTTTTTTT-CTCTTTTTTTTTTTTTTTTTTTTTTTTTTTTTTTTTTTTTTTTTTTTTT	chr17	68922194	CTTTTTTTTTTTTTTTTTTTTTTTTTTTTTTTTTTT	CTCTTTTTTTTTTTTTTTTTTTTTTTTTTTTTTTTTTTTTTTTTTTTTT	2071890	PASS	0	none	0	0	56	1e-6
chr17-068922194-CTTTTTTTTTTTTTTTTTTTTTTTTTTTTTTTTTTT-CTCTTTTTTTTTTTTTTTTTTTTTTTTTTTTTTTTTTTTTTTTTTTTTTT	chr17	68922194	CTTTTTTTTTTTTTTTTTTTTTTTTTTTTTTTTTTT	CTCTTTTTTTTTTTTTTTTTTTTTTTTTTTTTTTTTTTTTTTTTTTTTTT	2071890	PASS	0	none	0	0	56	1e-6
chr17-068922194-CTTTTTTTTTTTTTTTTTTTTTTTTTTTTTTTTTTT-CTCTTTTTTTTTTTTTTTTTTTTTTTTTTTTTTTTTTTTTTTTTTTTTTTTTTTT	chr17	68922194	CTTTTTTTTTTTTTTTTTTTTTTTTTTTTTTTTTTT	CTCTTTTTTTTTTTTTTTTTTTTTTTTTTTTTTTTTTTTTTTTTTTTTTTTTTTT	2071890	PASS	0	none	0	0	56	1e-6
chr17-068922194-CTTTTTTTTTTTTTTTTTTTTTTTTTTTTTTTTTTT-CTCTTTTTTTTTTTTTTTTTTTTTTTTTTTTTTTTTTTTTTTTTTTTTTTTTTTTTTTTTTTTTTTTTTTT	chr17	68922194	CTTTTTTTTTTTTTTTTTTTTTTTTTTTTTTTTTTT	CTCTTTTTTTTTTTTTTTTTTTTTTTTTTTTTTTTTTTTTTTTTTTTTTTTTTTTTTTTTTTTTTTTTTTT	2071890	PASS	0	none	9e-6	0	56	9e-6
chr17-068922194-CTTTTTTTTTTTTTTTTTTTTTTTTTTTTTTTTTTT-CTT	chr17	68922194	CTTTTTTTTTTTTTTTTTTTTTTTTTTTTTTTTTTT	CTT	2071890	PASS	0	none	0.00112999999999999	0	56	0.00112999999999999
chr17-068922194-CTTTTTTTTTTTTTTTTTTTTTTTTTTTTTTTTTTT-CTTT	chr17	68922194	CTTTTTTTTTTTTTTTTTTTTTTTTTTTTTTTTTTT	CTTT	2071890	PASS	0	none	0.00339	0	56	0.00339
chr17-068922194-CTTTTTTTTTTTTTTTTTTTTTTTTTTTTTTTTTTT-CTTTT	chr17	68922194	CTTTTTTTTTTTTTTTTTTTTTTTTTTTTTTTTTTT	CTTTT	2071890	PASS	0	none	0.00819199999999999	0	56	0.00819199999999999
chr17-068922194-CTTTTTTTTTTTTTTTTTTTTTTTTTTTTTTTTTTT-CTTTTT	chr17	68922194	CTTTTTTTTTTTTTTTTTTTTTTTTTTTTTTTTTTT	CTTTTT	2071890	PASS	0	none	0.01897700000000002	1	56	0.01897700000000002
chr17-068922194-CTTTTTTTTTTTTTTTTTTTTTTTTTTTTTTTTTTT-CTTTTTT	chr17	68922194	CTTTTTTTTTTTTTTTTTTTTTTTTTTTTTTTTTTT	CTTTTTT	2071890	PASS	0	none	0.04836500000000002	7	56	0.04836500000000002
chr17-068922194-CTTTTTTTTTTTTTTTTTTTTTTTTTTTTTTTTTTT-CTTTTTTT	chr17	68922194	CTTTTTTTTTTTTTTTTTTTTTTTTTTTTTTTTTTT	CTTTTTTT	2071890	PASS	0	none	0.092697	17	56	0.092697
chr17-068922194-CTTTTTTTTTTTTTTTTTTTTTTTTTTTTTTTTTTT-CTTTTTTTT	chr17	68922194	CTTTTTTTTTTTTTTTTTTTTTTTTTTTTTTTTTTT	CTTTTTTTT	2071890	PASS	0	none	0.133967	18	56	0.133967
chr17-068922194-CTTTTTTTTTTTTTTTTTTTTTTTTTTTTTTTTTTT-CTTTTTTTTT	chr17	68922194	CTTTTTTTTTTTTTTTTTTTTTTTTTTTTTTTTTTT	CTTTTTTTTT	2071890	PASS	0	none	0.01196799999999999	1	56	0.01196799999999999
chr17-068922194-CTTTTTTTTTTTTTTTTTTTTTTTTTTTTTTTTTTT-CTTTTTTTTTT	chr17	68922194	CTTTTTTTTTTTTTTTTTTTTTTTTTTTTTTTTTTT	CTTTTTTTTTT	2071890	PASS	0	none	0.001986	0	56	0.001986
chr17-068922194-CTTTTTTTTTTTTTTTTTTTTTTTTTTTTTTTTTTT-CTTTTTTTTTTT	chr17	68922194	CTTTTTTTTTTTTTTTTTTTTTTTTTTTTTTTTTTT	CTTTTTTTTTTT	2071890	PASS	0	none	0.00100999999999999	0	56	0.00100999999999999
chr17-068922194-CTTTTTTTTTTTTTTTTTTTTTTTTTTTTTTTTTTT-CTTTTTTTTTTTT	chr17	68922194	CTTTTTTTTTTTTTTTTTTTTTTTTTTTTTTTTTTT	CTTTTTTTTTTTT	2071890	PASS	0	none	5.170000000000003e-4	0	56	5.170000000000003e-4
chr17-068922194-CTTTTTTTTTTTTTTTTTTTTTTTTTTTTTTTTTTT-CTTTTTTTTTTTTT	chr17	68922194	CTTTTTTTTTTTTTTTTTTTTTTTTTTTTTTTTTTT	CTTTTTTTTTTTTT	2071890	PASS	0	none	4.940000000000003e-4	0	56	4.940000000000003e-4
chr17-068922194-CTTTTTTTTTTTTTTTTTTTTTTTTTTTTTTTTTTT-CTTTTTTTTTTTTTT	chr17	68922194	CTTTTTTTTTTTTTTTTTTTTTTTTTTTTTTTTTTT	CTTTTTTTTTTTTTT	2071890	PASS	0	none	6.999999999999998e-5	0	56	6.999999999999998e-5
chr17-068922194-CTTTTTTTTTTTTTTTTTTTTTTTTTTTTTTTTTTT-CTTTTTTTTTTTTTTT	chr17	68922194	CTTTTTTTTTTTTTTTTTTTTTTTTTTTTTTTTTTT	CTTTTTTTTTTTTTTT	2071890	PASS	0	none	8.9e-5	0	56	8.9e-5
chr17-068922194-CTTTTTTTTTTTTTTTTTTTTTTTTTTTTTTTTTTT-CTTTTTTTTTTTTTTTT	chr17	68922194	CTTTTTTTTTTTTTTTTTTTTTTTTTTTTTTTTTTT	CTTTTTTTTTTTTTTTT	2071890	PASS	0	none	3.150000000000005e-4	0	56	3.150000000000005e-4
chr17-068922194-CTTTTTTTTTTTTTTTTTTTTTTTTTTTTTTTTTTT-CTTTTTTTTTTTTTTTTT	chr17	68922194	CTTTTTTTTTTTTTTTTTTTTTTTTTTTTTTTTTTT	CTTTTTTTTTTTTTTTTT	2071890	PASS	0	none	1.88e-4	0	56	1.88e-4
chr17-068922194-CTTTTTTTTTTTTTTTTTTTTTTTTTTTTTTTTTTT-CTTTTTTTTTTTTTTTTTT	chr17	68922194	CTTTTTTTTTTTTTTTTTTTTTTTTTTTTTTTTTTT	CTTTTTTTTTTTTTTTTTT	2071890	PASS	0	none	1.6699999999999994e-4	0	56	1.6699999999999994e-4
chr17-068922194-CTTTTTTTTTTTTTTTTTTTTTTTTTTTTTTTTTTT-CTTTTTTTTTTTTTTTTTTT	chr17	68922194	CTTTTTTTTTTTTTTTTTTTTTTTTTTTTTTTTTTT	CTTTTTTTTTTTTTTTTTTT	2071890	PASS	0	none	3.150000000000005e-4	0	56	3.150000000000005e-4
chr17-068922194-CTTTTTTTTTTTTTTTTTTTTTTTTTTTTTTTTTTT-CTTTTTTTTTTTTTTTTTTTT	chr17	68922194	CTTTTTTTTTTTTTTTTTTTTTTTTTTTTTTTTTTT	CTTTTTTTTTTTTTTTTTTTT	2071890	PASS	0	none	5.860000000000005e-4	0	56	5.860000000000005e-4
chr17-068922194-CTTTTTTTTTTTTTTTTTTTTTTTTTTTTTTTTTTT-CTTTTTTTTTTTTTTTTTTTTT	chr17	68922194	CTTTTTTTTTTTTTTTTTTTTTTTTTTTTTTTTTTT	CTTTTTTTTTTTTTTTTTTTTT	2071890	PASS	0	none	3.3700000000000044e-4	0	56	3.3700000000000044e-4
chr17-068922194-CTTTTTTTTTTTTTTTTTTTTTTTTTTTTTTTTTTT-CTTTTTTTTTTTTTTTTTTTTTT	chr17	68922194	CTTTTTTTTTTTTTTTTTTTTTTTTTTTTTTTTTTT	CTTTTTTTTTTTTTTTTTTTTTT	2071890	PASS	0	none	2.720000000000003e-4	0	56	2.720000000000003e-4
chr17-068922194-CTTTTTTTTTTTTTTTTTTTTTTTTTTTTTTTTTTT-CTTTTTTTTTTTTTTTTTTTTTTT	chr17	68922194	CTTTTTTTTTTTTTTTTTTTTTTTTTTTTTTTTTTT	CTTTTTTTTTTTTTTTTTTTTTTT	2071890	PASS	0	none	2.2000000000000003e-5	0	56	2.2000000000000003e-5
chr17-068922194-CTTTTTTTTTTTTTTTTTTTTTTTTTTTTTTTTTTT-CTTTTTTTTTTTTTTTTTTTTTTTT	chr17	68922194	CTTTTTTTTTTTTTTTTTTTTTTTTTTTTTTTTTTT	CTTTTTTTTTTTTTTTTTTTTTTTT	2071890	PASS	0	none	3.6999999999999985e-5	0	56	3.6999999999999985e-5
chr17-068922194-CTTTTTTTTTTTTTTTTTTTTTTTTTTTTTTTTTTT-CTTTTTTTTTTTTTTTTTTTTTTTTT	chr17	68922194	CTTTTTTTTTTTTTTTTTTTTTTTTTTTTTTTTTTT	CTTTTTTTTTTTTTTTTTTTTTTTTT	2071890	PASS	0	none	5.2999999999999994e-5	0	56	5.2999999999999994e-5
chr17-068922194-CTTTTTTTTTTTTTTTTTTTTTTTTTTTTTTTTTTT-CTTTTTTTTTTTTTTTTTTTTTTTTTT	chr17	68922194	CTTTTTTTTTTTTTTTTTTTTTTTTTTTTTTTTTTT	CTTTTTTTTTTTTTTTTTTTTTTTTTT	2071890	PASS	0	none	0	0	56	1e-6
chr17-068922194-CTTTTTTTTTTTTTTTTTTTTTTTTTTTTTTTTTTT-CTTTTTTTTTTTTTTTTTTTTTTTTTTT	chr17	68922194	CTTTTTTTTTTTTTTTTTTTTTTTTTTTTTTTTTTT	CTTTTTTTTTTTTTTTTTTTTTTTTTTT	2071890	PASS	0	none	9e-6	0	56	9e-6
chr17-068922194-CTTTTTTTTTTTTTTTTTTTTTTTTTTTTTTTTTTT-CTTTTTTTTTTTTTTTTTTTTTTTTTTTT	chr17	68922194	CTTTTTTTTTTTTTTTTTTTTTTTTTTTTTTTTTTT	CTTTTTTTTTTTTTTTTTTTTTTTTTTTT	2071890	PASS	0	none	0	0	56	1e-6
chr17-068922194-CTTTTTTTTTTTTTTTTTTTTTTTTTTTTTTTTTTT-CTTTTTTTTTTTTTTTTTTTTTTTTTTTTT	chr17	68922194	CTTTTTTTTTTTTTTTTTTTTTTTTTTTTTTTTTTT	CTTTTTTTTTTTTTTTTTTTTTTTTTTTTT	2071890	PASS	0	none	9e-6	0	56	9e-6
chr17-068922194-CTTTTTTTTTTTTTTTTTTTTTTTTTTTTTTTTTTT-CTTTTTTTTTTTTTTTTTTTTTTTTTTTTTTACTTTTCTAGGTTTTTTTTTTTTTTTGTTTTTTTTTTTTTTTTTTTTTTTTTTTTTTTTTTTT	chr17	68922194	CTTTTTTTTTTTTTTTTTTTTTTTTTTTTTTTTTTT	CTTTTTTTTTTTTTTTTTTTTTTTTTTTTTTACTTTTCTAGGTTTTTTTTTTTTTTTGTTTTTTTTTTTTTTTTTTTTTTTTTTTTTTTTTTTT	2071890	PASS	0	none	0	0	56	1e-6
chr17-068922194-CTTTTTTTTTTTTTTTTTTTTTTTTTTTTTTTTTTT-CTTTTTTTTTTTTTTTTTTTTTTTTTTTTTTTT	chr17	68922194	CTTTTTTTTTTTTTTTTTTTTTTTTTTTTTTTTTTT	CTTTTTTTTTTTTTTTTTTTTTTTTTTTTTTTT	2071890	PASS	0	none	0	0	56	1e-6
chr17-068922194-CTTTTTTTTTTTTTTTTTTTTTTTTTTTTTTTTTTT-CTTTTTTTTTTTTTTTTTTTTTTTTTTTTTTTTT	chr17	68922194	CTTTTTTTTTTTTTTTTTTTTTTTTTTTTTTTTTTT	CTTTTTTTTTTTTTTTTTTTTTTTTTTTTTTTTT	2071890	PASS	0	none	0	0	56	1e-6
chr17-068922194-CTTTTTTTTTTTTTTTTTTTTTTTTTTTTTTTTTTT-CTTTTTTTTTTTTTTTTTTTTTTTTTTTTTTTTTT	chr17	68922194	CTTTTTTTTTTTTTTTTTTTTTTTTTTTTTTTTTTT	CTTTTTTTTTTTTTTTTTTTTTTTTTTTTTTTTTT	2071890	PASS	0	none	3.590000000000004e-4	0	56	3.590000000000004e-4
chr17-068922194-CTTTTTTTTTTTTTTTTTTTTTTTTTTTTTTTTTTT-CTTTTTTTTTTTTTTTTTTTTTTTTTTTTTTTTTTTT	chr17	68922194	CTTTTTTTTTTTTTTTTTTTTTTTTTTTTTTTTTTT	CTTTTTTTTTTTTTTTTTTTTTTTTTTTTTTTTTTTT	2071890	PASS	0	none	0.00149399999999999	0	56	0.00149399999999999
chr17-068922194-CTTTTTTTTTTTTTTTTTTTTTTTTTTTTTTTTTTT-CTTTTTTTTTTTTTTTTTTTTTTTTTTTTTTTTTTTTT	chr17	68922194	CTTTTTTTTTTTTTTTTTTTTTTTTTTTTTTTTTTT	CTTTTTTTTTTTTTTTTTTTTTTTTTTTTTTTTTTTTT	2071890	PASS	0	none	0.00171499999999999	0	56	0.00171499999999999
chr17-068922194-CTTTTTTTTTTTTTTTTTTTTTTTTTTTTTTTTTTT-CTTTTTTTTTTTTTTTTTTTTTTTTTTTTTTTTTTTTTT	chr17	68922194	CTTTTTTTTTTTTTTTTTTTTTTTTTTTTTTTTTTT	CTTTTTTTTTTTTTTTTTTTTTTTTTTTTTTTTTTTTTT	2071890	PASS	0	none	0.00176399999999999	0	56	0.00176399999999999
chr17-068922194-CTTTTTTTTTTTTTTTTTTTTTTTTTTTTTTTTTTT-CTTTTTTTTTTTTTTTTTTTTTTTTTTTTTTTTTTTTTTT	chr17	68922194	CTTTTTTTTTTTTTTTTTTTTTTTTTTTTTTTTTTT	CTTTTTTTTTTTTTTTTTTTTTTTTTTTTTTTTTTTTTTT	2071890	PASS	0	none	0.002285	0	56	0.002285
chr17-068922194-CTTTTTTTTTTTTTTTTTTTTTTTTTTTTTTTTTTT-CTTTTTTTTTTTTTTTTTTTTTTTTTTTTTTTTTTTTTTTT	chr17	68922194	CTTTTTTTTTTTTTTTTTTTTTTTTTTTTTTTTTTT	CTTTTTTTTTTTTTTTTTTTTTTTTTTTTTTTTTTTTTTTT	2071890	PASS	0	none	0.002086	0	56	0.002086
chr17-068922194-CTTTTTTTTTTTTTTTTTTTTTTTTTTTTTTTTTTT-CTTTTTTTTTTTTTTTTTTTTTTTTTTTTTTTTTTTTTTTTT	chr17	68922194	CTTTTTTTTTTTTTTTTTTTTTTTTTTTTTTTTTTT	CTTTTTTTTTTTTTTTTTTTTTTTTTTTTTTTTTTTTTTTTT	2071890	PASS	0	none	0.00144499999999999	0	56	0.00144499999999999
chr17-068922194-CTTTTTTTTTTTTTTTTTTTTTTTTTTTTTTTTTTT-CTTTTTTTTTTTTTTTTTTTTTTTTTTTTTTTTTTTTTTTTTT	chr17	68922194	CTTTTTTTTTTTTTTTTTTTTTTTTTTTTTTTTTTT	CTTTTTTTTTTTTTTTTTTTTTTTTTTTTTTTTTTTTTTTTTT	2071890	PASS	0	none	0.00156699999999999	0	56	0.00156699999999999
chr17-068922194-CTTTTTTTTTTTTTTTTTTTTTTTTTTTTTTTTTTT-CTTTTTTTTTTTTTTTTTTTTTTTTTTTTTTTTTTTTTTTTTTT	chr17	68922194	CTTTTTTTTTTTTTTTTTTTTTTTTTTTTTTTTTTT	CTTTTTTTTTTTTTTTTTTTTTTTTTTTTTTTTTTTTTTTTTTT	2071890	PASS	0	none	9.620000000000004e-4	0	56	9.620000000000004e-4
chr17-068922194-CTTTTTTTTTTTTTTTTTTTTTTTTTTTTTTTTTTT-CTTTTTTTTTTTTTTTTTTTTTTTTTTTTTTTTTTTTTTTTTTTT	chr17	68922194	CTTTTTTTTTTTTTTTTTTTTTTTTTTTTTTTTTTT	CTTTTTTTTTTTTTTTTTTTTTTTTTTTTTTTTTTTTTTTTTTTT	2071890	PASS	0	none	8.430000000000002e-4	0	56	8.430000000000002e-4
chr17-068922194-CTTTTTTTTTTTTTTTTTTTTTTTTTTTTTTTTTTT-CTTTTTTTTTTTTTTTTTTTTTTTTTTTTTTTTTTTTTTTTTTTTT	chr17	68922194	CTTTTTTTTTTTTTTTTTTTTTTTTTTTTTTTTTTT	CTTTTTTTTTTTTTTTTTTTTTTTTTTTTTTTTTTTTTTTTTTTTT	2071890	PASS	0	none	5.170000000000003e-4	0	56	5.170000000000003e-4
chr17-068922194-CTTTTTTTTTTTTTTTTTTTTTTTTTTTTTTTTTTT-CTTTTTTTTTTTTTTTTTTTTTTTTTTTTTTTTTTTTTTTTTTTTTT	chr17	68922194	CTTTTTTTTTTTTTTTTTTTTTTTTTTTTTTTTTTT	CTTTTTTTTTTTTTTTTTTTTTTTTTTTTTTTTTTTTTTTTTTTTTT	2071890	PASS	0	none	4.490000000000005e-4	0	56	4.490000000000005e-4
chr17-068922194-CTTTTTTTTTTTTTTTTTTTTTTTTTTTTTTTTTTT-CTTTTTTTTTTTTTTTTTTTTTTTTTTTTTTTTTTTTTTTTTTTTTTT	chr17	68922194	CTTTTTTTTTTTTTTTTTTTTTTTTTTTTTTTTTTT	CTTTTTTTTTTTTTTTTTTTTTTTTTTTTTTTTTTTTTTTTTTTTTTT	2071890	PASS	0	none	3.6999999999999985e-5	0	56	3.6999999999999985e-5
chr17-068922194-CTTTTTTTTTTTTTTTTTTTTTTTTTTTTTTTTTTT-CTTTTTTTTTTTTTTTTTTTTTTTTTTTTTTTTTTTTTTTTTTTTTTTCTTTTTTTTTTTTTTTTTTTTTTTTTTTTTTTTTTTTTT	chr17	68922194	CTTTTTTTTTTTTTTTTTTTTTTTTTTTTTTTTTTT	CTTTTTTTTTTTTTTTTTTTTTTTTTTTTTTTTTTTTTTTTTTTTTTTCTTTTTTTTTTTTTTTTTTTTTTTTTTTTTTTTTTTTTT	2071890	PASS	0	none	0	0	56	1e-6
chr17-068922194-CTTTTTTTTTTTTTTTTTTTTTTTTTTTTTTTTTTT-CTTTTTTTTTTTTTTTTTTTTTTTTTTTTTTTTTTTTTTTTTTTTTTTT	chr17	68922194	CTTTTTTTTTTTTTTTTTTTTTTTTTTTTTTTTTTT	CTTTTTTTTTTTTTTTTTTTTTTTTTTTTTTTTTTTTTTTTTTTTTTTT	2071890	PASS	0	none	9e-6	0	56	9e-6
chr17-068922194-CTTTTTTTTTTTTTTTTTTTTTTTTTTTTTTTTTTT-CTTTTTTTTTTTTTTTTTTTTTTTTTTTTTTTTTTTTTTTTTTTTTTTTT	chr17	68922194	CTTTTTTTTTTTTTTTTTTTTTTTTTTTTTTTTTTT	CTTTTTTTTTTTTTTTTTTTTTTTTTTTTTTTTTTTTTTTTTTTTTTTTT	2071890	PASS	0	none	1.0799999999999996e-4	0	56	1.0799999999999996e-4
chr17-068922194-CTTTTTTTTTTTTTTTTTTTTTTTTTTTTTTTTTTT-CTTTTTTTTTTTTTTTTTTTTTTTTTTTTTTTTTTTTTTTTTTTTTTTTTT	chr17	68922194	CTTTTTTTTTTTTTTTTTTTTTTTTTTTTTTTTTTT	CTTTTTTTTTTTTTTTTTTTTTTTTTTTTTTTTTTTTTTTTTTTTTTTTTT	2071890	PASS	0	none	5.2999999999999994e-5	0	56	5.2999999999999994e-5
chr17-068922194-CTTTTTTTTTTTTTTTTTTTTTTTTTTTTTTTTTTT-CTTTTTTTTTTTTTTTTTTTTTTTTTTTTTTTTTTTTTTTTTTTTTTTTTTT	chr17	68922194	CTTTTTTTTTTTTTTTTTTTTTTTTTTTTTTTTTTT	CTTTTTTTTTTTTTTTTTTTTTTTTTTTTTTTTTTTTTTTTTTTTTTTTTTT	2071890	PASS	0	none	2.2000000000000003e-5	0	56	2.2000000000000003e-5
chr17-068922194-CTTTTTTTTTTTTTTTTTTTTTTTTTTTTTTTTTTT-CTTTTTTTTTTTTTTTTTTTTTTTTTTTTTTTTTTTTTTTTTTTTTTTTTTTT	chr17	68922194	CTTTTTTTTTTTTTTTTTTTTTTTTTTTTTTTTTTT	CTTTTTTTTTTTTTTTTTTTTTTTTTTTTTTTTTTTTTTTTTTTTTTTTTTTT	2071890	PASS	0	none	9e-6	0	56	9e-6
chr17-068922194-CTTTTTTTTTTTTTTTTTTTTTTTTTTTTTTTTTTT-CTTTTTTTTTTTTTTTTTTTTTTTTTTTTTTTTTTTTTTTTTTTTTTTTTTTTTTTTT	chr17	68922194	CTTTTTTTTTTTTTTTTTTTTTTTTTTTTTTTTTTT	CTTTTTTTTTTTTTTTTTTTTTTTTTTTTTTTTTTTTTTTTTTTTTTTTTTTTTTTTT	2071890	PASS	0	none	0	0	56	1e-6
chr17-068922194-CTTTTTTTTTTTTTTTTTTTTTTTTTTTTTTTTTTT-CTTTTTTTTTTTTTTTTTTTTTTTTTTTTTTTTTTTTTTTTTTTTTTTTTTTTTTTTTTT	chr17	68922194	CTTTTTTTTTTTTTTTTTTTTTTTTTTTTTTTTTTT	CTTTTTTTTTTTTTTTTTTTTTTTTTTTTTTTTTTTTTTTTTTTTTTTTTTTTTTTTTTT	2071890	PASS	0	none	3.6999999999999985e-5	0	56	3.6999999999999985e-5
chr17-068922194-CTTTTTTTTTTTTTTTTTTTTTTTTTTTTTTTTTTT-CTTTTTTTTTTTTTTTTTTTTTTTTTTTTTTTTTTTTTTTTTTTTTTTTTTTTTTTTTTTTT	chr17	68922194	CTTTTTTTTTTTTTTTTTTTTTTTTTTTTTTTTTTT	CTTTTTTTTTTTTTTTTTTTTTTTTTTTTTTTTTTTTTTTTTTTTTTTTTTTTTTTTTTTTT	2071890	PASS	0	none	0	0	56	1e-6
chr17-068922194-CTTTTTTTTTTTTTTTTTTTTTTTTTTTTTTTTTTT-CTTTTTTTTTTTTTTTTTTTTTTTTTTTTTTTTTTTTTTTTTTTTTTTTTTTTTTTTTTTTTT	chr17	68922194	CTTTTTTTTTTTTTTTTTTTTTTTTTTTTTTTTTTT	CTTTTTTTTTTTTTTTTTTTTTTTTTTTTTTTTTTTTTTTTTTTTTTTTTTTTTTTTTTTTTT	2071890	PASS	0	none	2.2000000000000003e-5	0	56	2.2000000000000003e-5
chr17-068922194-CTTTTTTTTTTTTTTTTTTTTTTTTTTTTTTTTTTT-CTTTTTTTTTTTTTTTTTTTTTTTTTTTTTTTTTTTTTTTTTTTTTTTTTTTTTTTTTTTTTTTTTTT	chr17	68922194	CTTTTTTTTTTTTTTTTTTTTTTTTTTTTTTTTTTT	CTTTTTTTTTTTTTTTTTTTTTTTTTTTTTTTTTTTTTTTTTTTTTTTTTTTTTTTTTTTTTTTTTTT	2071890	PASS	0	none	3.6999999999999985e-5	0	56	3.6999999999999985e-5
chr17-068922194-CTTTTTTTTTTTTTTTTTTTTTTTTTTTTTTTTTTT-CTTTTTTTTTTTTTTTTTTTTTTTTTTTTTTTTTTTTTTTTTTTTTTTTTTTTTTTTTTTTTTTTTTTT	chr17	68922194	CTTTTTTTTTTTTTTTTTTTTTTTTTTTTTTTTTTT	CTTTTTTTTTTTTTTTTTTTTTTTTTTTTTTTTTTTTTTTTTTTTTTTTTTTTTTTTTTTTTTTTTTTT	2071890	PASS	0	none	2.2000000000000003e-5	0	56	2.2000000000000003e-5
chr17-068922194-CTTTTTTTTTTTTTTTTTTTTTTTTTTTTTTTTTTT-CTTTTTTTTTTTTTTTTTTTTTTTTTTTTTTTTTTTTTTTTTTTTTTTTTTTTTTTTTTTTTTTTTTTTTT	chr17	68922194	CTTTTTTTTTTTTTTTTTTTTTTTTTTTTTTTTTTT	CTTTTTTTTTTTTTTTTTTTTTTTTTTTTTTTTTTTTTTTTTTTTTTTTTTTTTTTTTTTTTTTTTTTTTT	2071890	PASS	0	none	9e-6	0	56	9e-6
chr17-068922194-CTTTTTTTTTTTTTTTTTTTTTTTTTTTTTTTTTTT-CTTTTTTTTTTTTTTTTTTTTTTTTTTTTTTTTTTTTTTTTTTTTTTTTTTTTTTTTTTTTTTTTTTTTTTTT	chr17	68922194	CTTTTTTTTTTTTTTTTTTTTTTTTTTTTTTTTTTT	CTTTTTTTTTTTTTTTTTTTTTTTTTTTTTTTTTTTTTTTTTTTTTTTTTTTTTTTTTTTTTTTTTTTTTTTT	2071890	PASS	0	none	3.6999999999999985e-5	0	56	3.6999999999999985e-5
chr17-068922194-CTTTTTTTTTTTTTTTTTTTTTTTTTTTTTTTTTTT-CTTTTTTTTTTTTTTTTTTTTTTTTTTTTTTTTTTTTTTTTTTTTTTTTTTTTTTTTTTTTTTTTTTTTTTTTTTTTTTTTTT	chr17	68922194	CTTTTTTTTTTTTTTTTTTTTTTTTTTTTTTTTTTT	CTTTTTTTTTTTTTTTTTTTTTTTTTTTTTTTTTTTTTTTTTTTTTTTTTTTTTTTTTTTTTTTTTTTTTTTTTTTTTTTTTT	2071890	PASS	0	none	9e-6	0	56	9e-6
chr17-068922194-CTTTTTTTTTTTTTTTTTTTTTTTTTTTTTTTTTTT-CTTTTTTTTTTTTTTTTTTTTTTTTTTTTTTTTTTTTTTTTTTTTTTTTTTTTTTTTTTTTTTTTTTTTTTTTTTTTTTTTTTT	chr17	68922194	CTTTTTTTTTTTTTTTTTTTTTTTTTTTTTTTTTTT	CTTTTTTTTTTTTTTTTTTTTTTTTTTTTTTTTTTTTTTTTTTTTTTTTTTTTTTTTTTTTTTTTTTTTTTTTTTTTTTTTTTT	2071890	PASS	0	none	9e-6	0	56	9e-6
chr17-068922194-CTTTTTTTTTTTTTTTTTTTTTTTTTTTTTTTTTTT-CTTTTTTTTTTTTTTTTTTTTTTTTTTTTTTTTTTTTTTTTTTTTTTTTTTTTTTTTTTTTTTTTTTTTTTTTTTTTTTTTTTTTT	chr17	68922194	CTTTTTTTTTTTTTTTTTTTTTTTTTTTTTTTTTTT	CTTTTTTTTTTTTTTTTTTTTTTTTTTTTTTTTTTTTTTTTTTTTTTTTTTTTTTTTTTTTTTTTTTTTTTTTTTTTTTTTTTTTT	2071890	PASS	0	none	9e-6	0	56	9e-6
chr17-068922194-CTTTTTTTTTTTTTTTTTTTTTTTTTTTTTTTTTTT-CTTTTTTTTTTTTTTTTTTTTTTTTTTTTTTTTTTTTTTTTTTTTTTTTTTTTTTTTTTTTTTTTTTTTTTTTTTTTTTTTTTTTTT	chr17	68922194	CTTTTTTTTTTTTTTTTTTTTTTTTTTTTTTTTTTT	CTTTTTTTTTTTTTTTTTTTTTTTTTTTTTTTTTTTTTTTTTTTTTTTTTTTTTTTTTTTTTTTTTTTTTTTTTTTTTTTTTTTTTT	2071890	PASS	0	none	0	0	56	1e-6
chr17-068922194-CTTTTTTTTTTTTTTTTTTTTTTTTTTTTTTTTTTT-CTTTTTTTTTTTTTTTTTTTTTTTTTTTTTTTTTTTTTTTTTTTTTTTTTTTTTTTTTTTTTTTTTTTTTTTTTTTTTTTTTTTTTTTT	chr17	68922194	CTTTTTTTTTTTTTTTTTTTTTTTTTTTTTTTTTTT	CTTTTTTTTTTTTTTTTTTTTTTTTTTTTTTTTTTTTTTTTTTTTTTTTTTTTTTTTTTTTTTTTTTTTTTTTTTTTTTTTTTTTTTTT	2071890	PASS	0	none	2.2000000000000003e-5	0	56	2.2000000000000003e-5
chr17-068922194-CTTTTTTTTTTTTTTTTTTTTTTTTTTTTTTTTTTT-CTTTTTTTTTTTTTTTTTTTTTTTTTTTTTTTTTTTTTTTTTTTTTTTTTTTTTTTTTTTTTTTTTTTTTTTTTTTTTTTTTTTTTTTTT	chr17	68922194	CTTTTTTTTTTTTTTTTTTTTTTTTTTTTTTTTTTT	CTTTTTTTTTTTTTTTTTTTTTTTTTTTTTTTTTTTTTTTTTTTTTTTTTTTTTTTTTTTTTTTTTTTTTTTTTTTTTTTTTTTTTTTTT	2071890	PASS	0	none	9e-6	0	56	9e-6
chr17-068922194-CTTTTTTTTTTTTTTTTTTTTTTTTTTTTTTTTTTT-CTTTTTTTTTTTTTTTTTTTTTTTTTTTTTTTTTTTTTTTTTTTTTTTTTTTTTTTTTTTTTTTTTTTTTTTTTTTTTTTTTTTTTTTTTT	chr17	68922194	CTTTTTTTTTTTTTTTTTTTTTTTTTTTTTTTTTTT	CTTTTTTTTTTTTTTTTTTTTTTTTTTTTTTTTTTTTTTTTTTTTTTTTTTTTTTTTTTTTTTTTTTTTTTTTTTTTTTTTTTTTTTTTTT	2071890	PASS	0	none	9e-6	0	56	9e-6
chr17-068922194-CTTTTTTTTTTTTTTTTTTTTTTTTTTTTTTTTTTT-TTTTTTTTTTTTTTTTTTTTTTTTTTTTTTTTTTTT	chr17	68922194	CTTTTTTTTTTTTTTTTTTTTTTTTTTTTTTTTTTT	TTTTTTTTTTTTTTTTTTTTTTTTTTTTTTTTTTTT	2071890	PASS	0	none	0.00100999999999999	0	56	0.00100999999999999
chr17-068922195-T-*	chr17	68922195	T	*	222	PASS	0	none	0.3171939999999999	41	56	0.3171939999999999
chr17-068922195-T-A	chr17	68922195	T	A	222	PASS	0	none	0	0	56	1e-6
chr17-068922195-T-TC	chr17	68922195	T	TC	222	PASS	0.0011765	nfe	5.860000000000005e-4	0	56	0.0011765
chr17-068922196-T-*	chr17	68922196	T	*	11141	PASS	0	none	0.31677999999999984	41	56	0.31677999999999984
chr17-068922196-T-C	chr17	68922196	T	C	11141	PASS	0.17399	sas	0.002987	0	56	0.17399
chr17-068922198-T-*	chr17	68922198	T	*	48	PASS	0	none	0.3165279999999999	41	58	0.3165279999999999
chr17-068922198-T-C	chr17	68922198	T	C	48	PASS	2.6403e-4	nfe	4.05e-4	0	58	4.05e-4
chr17-068922203-T-*	chr17	68922203	T	*	123	PASS	0	none	0.3163049999999999	41	56	0.3163049999999999
chr17-068922203-T-C	chr17	68922203	T	C	123	PASS	0	none	3.820000000000003e-4	0	56	3.820000000000003e-4
chr17-068922206-T-*	chr17	68922206	T	*	91.97	PASS	0	none	0.31563799999999986	41	58	0.31563799999999986
chr17-068922206-T-TACC	chr17	68922206	T	TACC	91.97	PASS	0	none	9e-6	0	58	9e-6
chr17-068922206-T-TTTTTTTTTTTTTTTTTTTTTTTTTTTTTC	chr17	68922206	T	TTTTTTTTTTTTTTTTTTTTTTTTTTTTTC	91.97	PASS	0	none	3.820000000000003e-4	0	58	3.820000000000003e-4
chr17-068922207-T-*	chr17	68922207	T	*	168.97	PASS	0	none	0.31560099999999985	41	60	0.31560099999999985
chr17-068922207-T-TACC	chr17	68922207	T	TACC	168.97	PASS	0	none	4.500000000000005e-4	0	60	4.500000000000005e-4
chr17-068922208-T-*	chr17	68922208	T	*	572	VQSRTrancheINDEL95.00to96.00	0	none	0.31535799999999986	41	60	0.31535799999999986
chr17-068922208-T-A	chr17	68922208	T	A	572	VQSRTrancheINDEL95.00to96.00	0	none	0	0	60	1e-6
chr17-068922208-T-TACC	chr17	68922208	T	TACC	572	VQSRTrancheINDEL95.00to96.00	2.621e-5	nfe	5.180000000000002e-4	0	60	5.180000000000002e-4
chr17-068922209-TTTTTTTTTTTTTTTTTTTTTTTTTTTTTTTA-*	chr17	68922209	TTTTTTTTTTTTTTTTTTTTTTTTTTTTTTTA	*	1051	PASS	0	none	0.31504099999999985	41	62	0.31504099999999985
chr17-068922209-TTTTTTTTTTTTTTTTTTTTTTTTTTTTTTTA-ATTTTTTTTTTTTTTTTTTTTTTTTTTTTTTA	chr17	68922209	TTTTTTTTTTTTTTTTTTTTTTTTTTTTTTTA	ATTTTTTTTTTTTTTTTTTTTTTTTTTTTTTA	1051	PASS	0	none	0	0	62	1e-6
chr17-068922209-TTTTTTTTTTTTTTTTTTTTTTTTTTTTTTTA-T	chr17	68922209	TTTTTTTTTTTTTTTTTTTTTTTTTTTTTTTA	T	1051	PASS	0	none	0	0	62	1e-6
chr17-068922209-TTTTTTTTTTTTTTTTTTTTTTTTTTTTTTTA-TACCTTTTTTTTTTTTTTTTTTTTTTTTTTTTTTA	chr17	68922209	TTTTTTTTTTTTTTTTTTTTTTTTTTTTTTTA	TACCTTTTTTTTTTTTTTTTTTTTTTTTTTTTTTA	1051	PASS	0	none	7.970000000000003e-4	0	62	7.970000000000003e-4
chr17-068922209-TTTTTTTTTTTTTTTTTTTTTTTTTTTTTTTA-TACTTTTTTTTTTTTTTTTTTTTTTTTTTTTTTA	chr17	68922209	TTTTTTTTTTTTTTTTTTTTTTTTTTTTTTTA	TACTTTTTTTTTTTTTTTTTTTTTTTTTTTTTTA	1051	PASS	0	none	0	0	62	1e-6
chr17-068922210-TTTTTTTTTTTTTTTTTTTTTTTTTTTTTTA-*	chr17	68922210	TTTTTTTTTTTTTTTTTTTTTTTTTTTTTTA	*	5367	PASS	0	none	0.214545	10	64	0.214545
chr17-068922210-TTTTTTTTTTTTTTTTTTTTTTTTTTTTTTA-CTTTTTTTTTTTTTTTTTTTTTTTTTTTTTA	chr17	68922210	TTTTTTTTTTTTTTTTTTTTTTTTTTTTTTA	CTTTTTTTTTTTTTTTTTTTTTTTTTTTTTA	5367	PASS	0	none	0	0	64	1e-6
chr17-068922210-TTTTTTTTTTTTTTTTTTTTTTTTTTTTTTA-T	chr17	68922210	TTTTTTTTTTTTTTTTTTTTTTTTTTTTTTA	T	5367	PASS	8.73e-6	nfe	1.1e-5	0	64	1.1e-5
chr17-068922210-TTTTTTTTTTTTTTTTTTTTTTTTTTTTTTA-TACCTTTCAAGGCTTCTTTTTTATCATGTTTTCTTTTTTTTTTTTTTTTTTTTTTTTTTTTTA	chr17	68922210	TTTTTTTTTTTTTTTTTTTTTTTTTTTTTTA	TACCTTTCAAGGCTTCTTTTTTATCATGTTTTCTTTTTTTTTTTTTTTTTTTTTTTTTTTTTA	5367	PASS	0	none	0	0	64	1e-6
chr17-068922210-TTTTTTTTTTTTTTTTTTTTTTTTTTTTTTA-TACCTTTCAAGGCTTTTATTTTTTTTTTTTTTTTTTTTTTTTTTTTTA	chr17	68922210	TTTTTTTTTTTTTTTTTTTTTTTTTTTTTTA	TACCTTTCAAGGCTTTTATTTTTTTTTTTTTTTTTTTTTTTTTTTTTA	5367	PASS	0	none	1.1e-5	0	64	1.1e-5
chr17-068922210-TTTTTTTTTTTTTTTTTTTTTTTTTTTTTTA-TACCTTTTTTTTTTTTTTTTTTTTTTTTTTTTTA	chr17	68922210	TTTTTTTTTTTTTTTTTTTTTTTTTTTTTTA	TACCTTTTTTTTTTTTTTTTTTTTTTTTTTTTTA	5367	PASS	0	none	0.00147099999999999	0	64	0.00147099999999999
chr17-068922210-TTTTTTTTTTTTTTTTTTTTTTTTTTTTTTA-TACTTTTTTTTTTTTTTTTTTTTTTTTTTTTTA	chr17	68922210	TTTTTTTTTTTTTTTTTTTTTTTTTTTTTTA	TACTTTTTTTTTTTTTTTTTTTTTTTTTTTTTA	5367	PASS	0	none	1.1e-5	0	64	1.1e-5
chr17-068922210-TTTTTTTTTTTTTTTTTTTTTTTTTTTTTTA-TGCTTTTTTTTTTTTTTTTTTTTTTTTTTTTTA	chr17	68922210	TTTTTTTTTTTTTTTTTTTTTTTTTTTTTTA	TGCTTTTTTTTTTTTTTTTTTTTTTTTTTTTTA	5367	PASS	0	none	0	0	64	1e-6
chr17-068922211-TTTTTTTTTTTTTTTTTTTTTTTTTTTTTACC-*	chr17	68922211	TTTTTTTTTTTTTTTTTTTTTTTTTTTTTACC	*	16140	PASS	0	none	0.213833	10	68	0.213833
chr17-068922211-TTTTTTTTTTTTTTTTTTTTTTTTTTTTTACC-ATTTTTTTTTTTTTTTTTTTTTTTTTTTTACC	chr17	68922211	TTTTTTTTTTTTTTTTTTTTTTTTTTTTTACC	ATTTTTTTTTTTTTTTTTTTTTTTTTTTTACC	16140	PASS	0	none	8.499999999999998e-5	0	68	8.499999999999998e-5
chr17-068922211-TTTTTTTTTTTTTTTTTTTTTTTTTTTTTACC-T	chr17	68922211	TTTTTTTTTTTTTTTTTTTTTTTTTTTTTACC	T	16140	PASS	0	none	0	0	68	1e-6
chr17-068922211-TTTTTTTTTTTTTTTTTTTTTTTTTTTTTACC-TAACTTTTTTTTTTTTTTTTTTTTTTTTTTTTACC	chr17	68922211	TTTTTTTTTTTTTTTTTTTTTTTTTTTTTACC	TAACTTTTTTTTTTTTTTTTTTTTTTTTTTTTACC	16140	PASS	0	none	0	0	68	1e-6
chr17-068922211-TTTTTTTTTTTTTTTTTTTTTTTTTTTTTACC-TACATTTTTTTTTTTTTTTTTTTTTTTTTTTTACC	chr17	68922211	TTTTTTTTTTTTTTTTTTTTTTTTTTTTTACC	TACATTTTTTTTTTTTTTTTTTTTTTTTTTTTACC	16140	PASS	0	none	0	0	68	1e-6
chr17-068922211-TTTTTTTTTTTTTTTTTTTTTTTTTTTTTACC-TACCTTTCAAGGCTTCTATTTTATCTGTTTTTTTTTTTTTTTTTTTTTTTTTTTTACC	chr17	68922211	TTTTTTTTTTTTTTTTTTTTTTTTTTTTTACC	TACCTTTCAAGGCTTCTATTTTATCTGTTTTTTTTTTTTTTTTTTTTTTTTTTTTACC	16140	PASS	0	none	0	0	68	1e-6
chr17-068922211-TTTTTTTTTTTTTTTTTTTTTTTTTTTTTACC-TACCTTTCAAGGTTTTTTTTTTTTTTTTTTTTTTTTTTTTACC	chr17	68922211	TTTTTTTTTTTTTTTTTTTTTTTTTTTTTACC	TACCTTTCAAGGTTTTTTTTTTTTTTTTTTTTTTTTTTTTACC	16140	PASS	0	none	0	0	68	1e-6
chr17-068922211-TTTTTTTTTTTTTTTTTTTTTTTTTTTTTACC-TACCTTTTTTTTTTTTTTTTTTTTTTTTTTTTACC	chr17	68922211	TTTTTTTTTTTTTTTTTTTTTTTTTTTTTACC	TACCTTTTTTTTTTTTTTTTTTTTTTTTTTTTACC	16140	PASS	0	none	0.004128	0	68	0.004128
chr17-068922211-TTTTTTTTTTTTTTTTTTTTTTTTTTTTTACC-TACTTTTTTTTTTTTTTTTTTTTTTTTTTTTACC	chr17	68922211	TTTTTTTTTTTTTTTTTTTTTTTTTTTTTACC	TACTTTTTTTTTTTTTTTTTTTTTTTTTTTTACC	16140	PASS	0	none	1.1e-5	0	68	1.1e-5
chr17-068922211-TTTTTTTTTTTTTTTTTTTTTTTTTTTTTACC-TATCTTTCAAGGCTTCTATTTTTTTTTTTTTTTTTTTTTTTTTTTTACC	chr17	68922211	TTTTTTTTTTTTTTTTTTTTTTTTTTTTTACC	TATCTTTCAAGGCTTCTATTTTTTTTTTTTTTTTTTTTTTTTTTTTACC	16140	PASS	0	none	0	0	68	1e-6
chr17-068922211-TTTTTTTTTTTTTTTTTTTTTTTTTTTTTACC-TCC	chr17	68922211	TTTTTTTTTTTTTTTTTTTTTTTTTTTTTACC	TCC	16140	PASS	0	none	4.399999999999997e-5	0	68	4.399999999999997e-5
chr17-068922212-TTTTTTTTTTTTTTTTTTTTTTTTTTTTA-*	chr17	68922212	TTTTTTTTTTTTTTTTTTTTTTTTTTTTA	*	29028	PASS	0	none	0.213056	10	68	0.213056
chr17-068922212-TTTTTTTTTTTTTTTTTTTTTTTTTTTTA-ATTTTTTTTTTTTTTTTTTTTTTTTTTTA	chr17	68922212	TTTTTTTTTTTTTTTTTTTTTTTTTTTTA	ATTTTTTTTTTTTTTTTTTTTTTTTTTTA	29028	PASS	0	none	5.130000000000007e-4	0	68	5.130000000000007e-4
chr17-068922212-TTTTTTTTTTTTTTTTTTTTTTTTTTTTA-CTTTTTTTTTTTTTTTTTTTTTTTTTTTA	chr17	68922212	TTTTTTTTTTTTTTTTTTTTTTTTTTTTA	CTTTTTTTTTTTTTTTTTTTTTTTTTTTA	29028	PASS	0	none	6.4e-5	0	68	6.4e-5
chr17-068922212-TTTTTTTTTTTTTTTTTTTTTTTTTTTTA-T	chr17	68922212	TTTTTTTTTTTTTTTTTTTTTTTTTTTTA	T	29028	PASS	5.823e-5	nfe	2.6000000000000005e-5	0	68	5.823e-5
chr17-068922212-TTTTTTTTTTTTTTTTTTTTTTTTTTTTA-TAAATTTTTTTTTTTTTTTTTTTTTTTTTTTA	chr17	68922212	TTTTTTTTTTTTTTTTTTTTTTTTTTTTA	TAAATTTTTTTTTTTTTTTTTTTTTTTTTTTA	29028	PASS	0	none	1.1e-5	0	68	1.1e-5
chr17-068922212-TTTTTTTTTTTTTTTTTTTTTTTTTTTTA-TAACTTTTTTTTTTTTTTTTTTTTTTTTTTTA	chr17	68922212	TTTTTTTTTTTTTTTTTTTTTTTTTTTTA	TAACTTTTTTTTTTTTTTTTTTTTTTTTTTTA	29028	PASS	0	none	0	0	68	1e-6
chr17-068922212-TTTTTTTTTTTTTTTTTTTTTTTTTTTTA-TACATTTTTTTTTTTTTTTTTTTTTTTTTTTA	chr17	68922212	TTTTTTTTTTTTTTTTTTTTTTTTTTTTA	TACATTTTTTTTTTTTTTTTTTTTTTTTTTTA	29028	PASS	0	none	6.4e-5	0	68	6.4e-5
chr17-068922212-TTTTTTTTTTTTTTTTTTTTTTTTTTTTA-TACCTTTCAAGGCTTTTTTTTTATCAGGCTTTTTTTTTTTTTTTTTTTTTTTTTTTA	chr17	68922212	TTTTTTTTTTTTTTTTTTTTTTTTTTTTA	TACCTTTCAAGGCTTTTTTTTTATCAGGCTTTTTTTTTTTTTTTTTTTTTTTTTTTA	29028	PASS	0	none	0	0	68	1e-6
chr17-068922212-TTTTTTTTTTTTTTTTTTTTTTTTTTTTA-TACCTTTCAAGGCTTTTTTTTTTTTTTTTTTTTTTTTTTTA	chr17	68922212	TTTTTTTTTTTTTTTTTTTTTTTTTTTTA	TACCTTTCAAGGCTTTTTTTTTTTTTTTTTTTTTTTTTTTA	29028	PASS	0	none	0	0	68	1e-6
chr17-068922212-TTTTTTTTTTTTTTTTTTTTTTTTTTTTA-TACCTTTCAAGGTTTTTTTTTTTTTTTTTTTTTTTTTTTA	chr17	68922212	TTTTTTTTTTTTTTTTTTTTTTTTTTTTA	TACCTTTCAAGGTTTTTTTTTTTTTTTTTTTTTTTTTTTA	29028	PASS	0	none	0	0	68	1e-6
chr17-068922212-TTTTTTTTTTTTTTTTTTTTTTTTTTTTA-TACCTTTCAAGTCTTTTTTTTTTTTTTTTTTTTTTTTTTTA	chr17	68922212	TTTTTTTTTTTTTTTTTTTTTTTTTTTTA	TACCTTTCAAGTCTTTTTTTTTTTTTTTTTTTTTTTTTTTA	29028	PASS	0	none	0	0	68	1e-6
chr17-068922212-TTTTTTTTTTTTTTTTTTTTTTTTTTTTA-TACCTTTCAAGTTTTTTTTTTTTTTTTTTTTTTTTTTTA	chr17	68922212	TTTTTTTTTTTTTTTTTTTTTTTTTTTTA	TACCTTTCAAGTTTTTTTTTTTTTTTTTTTTTTTTTTTA	29028	PASS	0	none	0	0	68	1e-6
chr17-068922212-TTTTTTTTTTTTTTTTTTTTTTTTTTTTA-TACCTTTTTTTTTTTTTTTTTTTTTTTTTTTA	chr17	68922212	TTTTTTTTTTTTTTTTTTTTTTTTTTTTA	TACCTTTTTTTTTTTTTTTTTTTTTTTTTTTA	29028	PASS	0	none	0.007022	0	68	0.007022
chr17-068922213-TTTTTTTTTTTTTTTTTTTTTTTTTTTA-*	chr17	68922213	TTTTTTTTTTTTTTTTTTTTTTTTTTTA	*	15366	PASS	0	none	0.21159000000000003	10	70	0.21159000000000003
chr17-068922213-TTTTTTTTTTTTTTTTTTTTTTTTTTTA-ATTTTTTTTTTTTTTTTTTTTTTTTTTA	chr17	68922213	TTTTTTTTTTTTTTTTTTTTTTTTTTTA	ATTTTTTTTTTTTTTTTTTTTTTTTTTA	15366	PASS	0	none	9.89999999999999e-4	0	70	9.89999999999999e-4
chr17-068922213-TTTTTTTTTTTTTTTTTTTTTTTTTTTA-CTTTTTTTTTTTTTTTTTTTTTTTTTTA	chr17	68922213	TTTTTTTTTTTTTTTTTTTTTTTTTTTA	CTTTTTTTTTTTTTTTTTTTTTTTTTTA	15366	PASS	0	none	9.050000000000004e-4	0	70	9.050000000000004e-4
chr17-068922213-TTTTTTTTTTTTTTTTTTTTTTTTTTTA-T	chr17	68922213	TTTTTTTTTTTTTTTTTTTTTTTTTTTA	T	15366	PASS	0	none	0	0	70	1e-6
chr17-068922213-TTTTTTTTTTTTTTTTTTTTTTTTTTTA-TAATTTTTTTTTTTTTTTTTTTTTTTTTTA	chr17	68922213	TTTTTTTTTTTTTTTTTTTTTTTTTTTA	TAATTTTTTTTTTTTTTTTTTTTTTTTTTA	15366	PASS	0	none	0	0	70	1e-6
chr17-068922213-TTTTTTTTTTTTTTTTTTTTTTTTTTTA-TACCTTTCAAGGTTTTTTTTTTTTTTTTTTTTTTTTTTA	chr17	68922213	TTTTTTTTTTTTTTTTTTTTTTTTTTTA	TACCTTTCAAGGTTTTTTTTTTTTTTTTTTTTTTTTTTA	15366	PASS	0	none	0	0	70	1e-6
chr17-068922213-TTTTTTTTTTTTTTTTTTTTTTTTTTTA-TACCTTTTTTTTTTTTTTTTTTTTTTTTTTA	chr17	68922213	TTTTTTTTTTTTTTTTTTTTTTTTTTTA	TACCTTTTTTTTTTTTTTTTTTTTTTTTTTA	15366	PASS	0	none	0.00107599999999999	0	70	0.00107599999999999
chr17-068922214-TTTTTTTTTTTTTTTTTTTTTTTTTTACCTTTC-*	chr17	68922214	TTTTTTTTTTTTTTTTTTTTTTTTTTACCTTTC	*	10708	PASS	0	none	0.21058	10	66	0.21058
chr17-068922214-TTTTTTTTTTTTTTTTTTTTTTTTTTACCTTTC-ATTTTTTTTTTTTTTTTTTTTTTTTTACCTTTC	chr17	68922214	TTTTTTTTTTTTTTTTTTTTTTTTTTACCTTTC	ATTTTTTTTTTTTTTTTTTTTTTTTTACCTTTC	10708	PASS	0	none	1.5399999999999998e-4	0	66	1.5399999999999998e-4
chr17-068922214-TTTTTTTTTTTTTTTTTTTTTTTTTTACCTTTC-CTTTTTTTTTTTTTTTTTTTTTTTTTACCTTTC	chr17	68922214	TTTTTTTTTTTTTTTTTTTTTTTTTTACCTTTC	CTTTTTTTTTTTTTTTTTTTTTTTTTACCTTTC	10708	PASS	0	none	0.00171899999999999	0	66	0.00171899999999999
chr17-068922214-TTTTTTTTTTTTTTTTTTTTTTTTTTACCTTTC-GTTTTTTTTTTTTTTTTTTTTTTTTTACCTTTC	chr17	68922214	TTTTTTTTTTTTTTTTTTTTTTTTTTACCTTTC	GTTTTTTTTTTTTTTTTTTTTTTTTTACCTTTC	10708	PASS	0	none	0	0	66	1e-6
chr17-068922214-TTTTTTTTTTTTTTTTTTTTTTTTTTACCTTTC-T	chr17	68922214	TTTTTTTTTTTTTTTTTTTTTTTTTTACCTTTC	T	10708	PASS	0	none	0	0	66	1e-6
chr17-068922214-TTTTTTTTTTTTTTTTTTTTTTTTTTACCTTTC-TACCTTTTTTTTTTTTTTTTTTTTTTTTTACCTTTC	chr17	68922214	TTTTTTTTTTTTTTTTTTTTTTTTTTACCTTTC	TACCTTTTTTTTTTTTTTTTTTTTTTTTTACCTTTC	10708	PASS	0	none	4.399999999999997e-5	0	66	4.399999999999997e-5
chr17-068922214-TTTTTTTTTTTTTTTTTTTTTTTTTTACCTTTC-TCAAGGCTTTTTTTTTTTTTTTTTTTTTTTTTACCTTTC	chr17	68922214	TTTTTTTTTTTTTTTTTTTTTTTTTTACCTTTC	TCAAGGCTTTTTTTTTTTTTTTTTTTTTTTTTACCTTTC	10708	PASS	0	none	0	0	66	1e-6
chr17-068922214-TTTTTTTTTTTTTTTTTTTTTTTTTTACCTTTC-TCAAGGTTTCTATTTTTTTTTTTTTTTTTTTTTTTTTACCTTTC	chr17	68922214	TTTTTTTTTTTTTTTTTTTTTTTTTTACCTTTC	TCAAGGTTTCTATTTTTTTTTTTTTTTTTTTTTTTTTACCTTTC	10708	PASS	0	none	0	0	66	1e-6
chr17-068922214-TTTTTTTTTTTTTTTTTTTTTTTTTTACCTTTC-TCAAGGTTTTTTTTTTTTTTTTTTTTTTTTTACCTTTC	chr17	68922214	TTTTTTTTTTTTTTTTTTTTTTTTTTACCTTTC	TCAAGGTTTTTTTTTTTTTTTTTTTTTTTTTACCTTTC	10708	PASS	0	none	0	0	66	1e-6
chr17-068922214-TTTTTTTTTTTTTTTTTTTTTTTTTTACCTTTC-TTTTC	chr17	68922214	TTTTTTTTTTTTTTTTTTTTTTTTTTACCTTTC	TTTTC	10708	PASS	0	none	0	0	66	1e-6
chr17-068922215-TTTTTTTTTTTTTTTTTTTTTTTTTACCTTTC-*	chr17	68922215	TTTTTTTTTTTTTTTTTTTTTTTTTACCTTTC	*	5814	PASS	0	none	0.209868	10	70	0.209868
chr17-068922215-TTTTTTTTTTTTTTTTTTTTTTTTTACCTTTC-ATTTTTTTTTTTTTTTTTTTTTTTTACCTTTC	chr17	68922215	TTTTTTTTTTTTTTTTTTTTTTTTTACCTTTC	ATTTTTTTTTTTTTTTTTTTTTTTTACCTTTC	5814	PASS	0	none	0	0	70	1e-6
chr17-068922215-TTTTTTTTTTTTTTTTTTTTTTTTTACCTTTC-CTTTTTTTTTTTTTTTTTTTTTTTTACCTTTC	chr17	68922215	TTTTTTTTTTTTTTTTTTTTTTTTTACCTTTC	CTTTTTTTTTTTTTTTTTTTTTTTTACCTTTC	5814	PASS	0	none	8.800000000000007e-4	0	70	8.800000000000007e-4
chr17-068922215-TTTTTTTTTTTTTTTTTTTTTTTTTACCTTTC-T	chr17	68922215	TTTTTTTTTTTTTTTTTTTTTTTTTACCTTTC	T	5814	PASS	0	none	1.1e-5	0	70	1.1e-5
chr17-068922215-TTTTTTTTTTTTTTTTTTTTTTTTTACCTTTC-TACCTTTTTTTTTTTTTTTTTTTTTTTTACCTTTC	chr17	68922215	TTTTTTTTTTTTTTTTTTTTTTTTTACCTTTC	TACCTTTTTTTTTTTTTTTTTTTTTTTTACCTTTC	5814	PASS	0	none	6.4e-5	0	70	6.4e-5
chr17-068922215-TTTTTTTTTTTTTTTTTTTTTTTTTACCTTTC-TCCTTTC	chr17	68922215	TTTTTTTTTTTTTTTTTTTTTTTTTACCTTTC	TCCTTTC	5814	PASS	0	none	0	0	70	1e-6
chr17-068922215-TTTTTTTTTTTTTTTTTTTTTTTTTACCTTTC-TTTTC	chr17	68922215	TTTTTTTTTTTTTTTTTTTTTTTTTACCTTTC	TTTTC	5814	PASS	0	none	0	0	70	1e-6
chr17-068922216-TTTTTTTTTTTTTTTTTTTTTTTTACCTTTC-*	chr17	68922216	TTTTTTTTTTTTTTTTTTTTTTTTACCTTTC	*	2747	PASS	0	none	0.20961	10	68	0.20961
chr17-068922216-TTTTTTTTTTTTTTTTTTTTTTTTACCTTTC-CTTTTTTTTTTTTTTTTTTTTTTTACCTTTC	chr17	68922216	TTTTTTTTTTTTTTTTTTTTTTTTACCTTTC	CTTTTTTTTTTTTTTTTTTTTTTTACCTTTC	2747	PASS	0	none	1.78e-4	0	68	1.78e-4
chr17-068922216-TTTTTTTTTTTTTTTTTTTTTTTTACCTTTC-T	chr17	68922216	TTTTTTTTTTTTTTTTTTTTTTTTACCTTTC	T	2747	PASS	0	none	0	0	68	1e-6
chr17-068922216-TTTTTTTTTTTTTTTTTTTTTTTTACCTTTC-TACCTTTTTTTTTTTTTTTTTTTTTTTACCTTTC	chr17	68922216	TTTTTTTTTTTTTTTTTTTTTTTTACCTTTC	TACCTTTTTTTTTTTTTTTTTTTTTTTACCTTTC	2747	PASS	0	none	1.1e-5	0	68	1.1e-5
chr17-068922216-TTTTTTTTTTTTTTTTTTTTTTTTACCTTTC-TATTTTTTTTTTTTTTTTTTTTTTTACCTTTC	chr17	68922216	TTTTTTTTTTTTTTTTTTTTTTTTACCTTTC	TATTTTTTTTTTTTTTTTTTTTTTTACCTTTC	2747	PASS	0	none	0	0	68	1e-6
chr17-068922216-TTTTTTTTTTTTTTTTTTTTTTTTACCTTTC-TCAGGCTTTTCTTTTTTTTTTTTTTTTTTTTTTTACCTTTC	chr17	68922216	TTTTTTTTTTTTTTTTTTTTTTTTACCTTTC	TCAGGCTTTTCTTTTTTTTTTTTTTTTTTTTTTTACCTTTC	2747	PASS	0	none	1.1e-5	0	68	1.1e-5
chr17-068922217-T-*	chr17	68922217	T	*	300	PASS	0	none	0.3105319999999999	41	64	0.3105319999999999
chr17-068922217-T-C	chr17	68922217	T	C	300	PASS	1.808e-5	nfe	3.870000000000003e-4	0	64	3.870000000000003e-4
chr17-068922218-TTTTTTTTTTTTTTTTTTTTTTACCTTTC-*	chr17	68922218	TTTTTTTTTTTTTTTTTTTTTTACCTTTC	*	1817	PASS	0	none	0.30988599999999983	41	64	0.30988599999999983
chr17-068922218-TTTTTTTTTTTTTTTTTTTTTTACCTTTC-CTTTTTTTTTTTTTTTTTTTTTACCTTTC	chr17	68922218	TTTTTTTTTTTTTTTTTTTTTTACCTTTC	CTTTTTTTTTTTTTTTTTTTTTACCTTTC	1817	PASS	0	none	4.3300000000000055e-4	0	64	4.3300000000000055e-4
chr17-068922218-TTTTTTTTTTTTTTTTTTTTTTACCTTTC-GTTTTTTTTTTTTTTTTTTTTTACCTTTC	chr17	68922218	TTTTTTTTTTTTTTTTTTTTTTACCTTTC	GTTTTTTTTTTTTTTTTTTTTTACCTTTC	1817	PASS	0	none	0	0	64	1e-6
chr17-068922218-TTTTTTTTTTTTTTTTTTTTTTACCTTTC-T	chr17	68922218	TTTTTTTTTTTTTTTTTTTTTTACCTTTC	T	1817	PASS	0	none	0	0	64	1e-6
chr17-068922218-TTTTTTTTTTTTTTTTTTTTTTACCTTTC-TACCTTTTTTTTTTTTTTTTTTTTTACCTTTC	chr17	68922218	TTTTTTTTTTTTTTTTTTTTTTACCTTTC	TACCTTTTTTTTTTTTTTTTTTTTTACCTTTC	1817	PASS	0	none	0	0	64	1e-6
chr17-068922219-T-*	chr17	68922219	T	*	306	VQSRTrancheINDEL97.00to99.00	0	none	0.30910999999999983	41	64	0.30910999999999983
chr17-068922219-T-A	chr17	68922219	T	A	306	VQSRTrancheINDEL97.00to99.00	0	none	0	0	64	1e-6
chr17-068922219-T-TAGGG	chr17	68922219	T	TAGGG	306	VQSRTrancheINDEL97.00to99.00	0	none	3.870000000000003e-4	0	64	3.870000000000003e-4
chr17-068922221-T-*	chr17	68922221	T	*	1845	PASS	0	none	0.30018299999999937	41	64	0.30018299999999937
chr17-068922221-T-A	chr17	68922221	T	A	1845	PASS	0	none	0	0	64	1e-6
chr17-068922221-T-C	chr17	68922221	T	C	1845	PASS	0.006269	sas	6.410000000000003e-4	0	64	0.006269
chr17-068922221-T-TA	chr17	68922221	T	TA	1845	PASS	0	none	0	0	64	1e-6
chr17-068922221-T-TAAA	chr17	68922221	T	TAAA	1845	PASS	0	none	0	0	64	1e-6
chr17-068922222-T-*	chr17	68922222	T	*	2651	PASS	0	none	0.211376	37	58	0.211376
chr17-068922222-T-C	chr17	68922222	T	C	2651	PASS	0.0033572	sas	8.76e-4	0	58	0.0033572
chr17-068922222-T-TAAA	chr17	68922222	T	TAAA	2651	PASS	2.662e-5	nfe	2.2000000000000003e-5	0	58	2.662e-5
chr17-068922223-T-*	chr17	68922223	T	*	1863	PASS	0	none	0.040854	1	36	0.040854
chr17-068922223-T-A	chr17	68922223	T	A	1863	PASS	0	none	0	0	36	1e-6
chr17-068922223-T-C	chr17	68922223	T	C	1863	PASS	0.0039668	sas	5.430000000000004e-4	1	36	0.0039668
chr17-068922223-T-G	chr17	68922223	T	G	1863	PASS	0	none	0	0	36	1e-6
chr17-068922223-T-TAAA	chr17	68922223	T	TAAA	1863	PASS	4.935e-5	nfe	1e-5	0	36	4.935e-5
chr17-068922223-T-TTTTTTTTG	chr17	68922223	T	TTTTTTTTG	1863	PASS	0	none	0	0	36	1e-6
chr17-068922225-T-*	chr17	68922225	T	*	441	VQSRTrancheINDEL95.00to96.00	0	none	0.018457	0	74	0.018457
chr17-068922225-T-A	chr17	68922225	T	A	441	VQSRTrancheINDEL95.00to96.00	1.23e-6	nfe	0	0	74	1.23e-6
chr17-068922225-T-C	chr17	68922225	T	C	441	VQSRTrancheINDEL95.00to96.00	4.2408e-4	afr	1.47e-4	0	74	4.2408e-4
chr17-068922225-T-TACA	chr17	68922225	T	TACA	441	VQSRTrancheINDEL95.00to96.00	1.23e-6	nfe	0	0	74	1.23e-6
chr17-068922225-T-TC	chr17	68922225	T	TC	441	VQSRTrancheINDEL95.00to96.00	0	none	0	0	74	1e-6
chr17-068922239-TACC-*	chr17	68922239	TACC	*	19850	VQSRTrancheINDEL99.95to100.00	0	none	1.47e-4	0	76	1.47e-4
chr17-068922239-TACC-AACC	chr17	68922239	TACC	AACC	19850	VQSRTrancheINDEL99.95to100.00	0	none	8.9e-5	0	76	8.9e-5
chr17-068922239-TACC-CACC	chr17	68922239	TACC	CACC	19850	VQSRTrancheINDEL99.95to100.00	0	none	0	0	76	1e-6
chr17-068922239-TACC-T	chr17	68922239	TACC	T	19850	VQSRTrancheINDEL99.95to100.00	0.0086628	nfe	0.01043999999999999	0	76	0.01043999999999999
chr17-068922239-TACC-TC	chr17	68922239	TACC	TC	19850	VQSRTrancheINDEL99.95to100.00	0	none	0.00169199999999999	0	76	0.00169199999999999
chr17-068922239-TACC-TTTTTAAACC	chr17	68922239	TACC	TTTTTAAACC	19850	VQSRTrancheINDEL99.95to100.00	0	none	9e-6	0	76	9e-6
chr17-068922239-TACC-TTTTTAACC	chr17	68922239	TACC	TTTTTAACC	19850	VQSRTrancheINDEL99.95to100.00	0	none	0	0	76	1e-6
chr17-068922239-TACC-TTTTTTAAACC	chr17	68922239	TACC	TTTTTTAAACC	19850	VQSRTrancheINDEL99.95to100.00	0	none	0	0	76	1e-6
chr17-068922239-TACC-TTTTTTTTTTAAACC	chr17	68922239	TACC	TTTTTTTTTTAAACC	19850	VQSRTrancheINDEL99.95to100.00	0	none	0	0	76	1e-6
chr17-068922240-ACCTTTCAAGGCTTCT-*	chr17	68922240	ACCTTTCAAGGCTTCT	*	6319	VQSRTrancheINDEL99.95to100.00	0	none	0.01259799999999999	0	42	0.01259799999999999
chr17-068922240-ACCTTTCAAGGCTTCT-A	chr17	68922240	ACCTTTCAAGGCTTCT	A	6319	VQSRTrancheINDEL99.95to100.00	0	none	0	0	42	1e-6
chr17-068922240-ACCTTTCAAGGCTTCT-ACTTTCAAGGCTTCT	chr17	68922240	ACCTTTCAAGGCTTCT	ACTTTCAAGGCTTCT	6319	VQSRTrancheINDEL99.95to100.00	0	none	0	0	42	1e-6
chr17-068922240-ACCTTTCAAGGCTTCT-ATTTCAAGGCTTCT	chr17	68922240	ACCTTTCAAGGCTTCT	ATTTCAAGGCTTCT	6319	VQSRTrancheINDEL99.95to100.00	0	none	1.47e-4	0	42	1.47e-4
chr17-068922240-ACCTTTCAAGGCTTCT-CCCTTTCAAGGCTTCT	chr17	68922240	ACCTTTCAAGGCTTCT	CCCTTTCAAGGCTTCT	6319	VQSRTrancheINDEL99.95to100.00	0	none	2.2000000000000003e-5	0	42	2.2000000000000003e-5
chr17-068922240-ACCTTTCAAGGCTTCT-TCCTTTCAAGGCTTCT	chr17	68922240	ACCTTTCAAGGCTTCT	TCCTTTCAAGGCTTCT	6319	VQSRTrancheINDEL99.95to100.00	0	none	0.004458	0	42	0.004458
chr17-068922241-C-*	chr17	68922241	C	*	8294	PASS	0	none	0.012902999999999991	0	36	0.012902999999999991
chr17-068922241-C-A	chr17	68922241	C	A	8294	PASS	0.01093	afr	0.00144399999999999	0	36	0.01093
chr17-068922241-C-G	chr17	68922241	C	G	8294	PASS	0	none	0	0	36	1e-6
chr17-068922241-C-T	chr17	68922241	C	T	8294	PASS	0.01388	nfe	0.004915	0	36	0.01388
chr17-068922242-C-*	chr17	68922242	C	*	12449	PASS	0	none	0.01084099999999999	0	40	0.01084099999999999
chr17-068922242-C-A	chr17	68922242	C	A	12449	PASS	0.0078368	afr	0.00117799999999999	0	40	0.0078368
chr17-068922242-C-G	chr17	68922242	C	G	12449	PASS	6.78e-6	nfe	3.6999999999999985e-5	0	40	3.6999999999999985e-5
chr17-068922242-C-T	chr17	68922242	C	T	12449	PASS	0.017009	nfe	0.00805899999999999	0	40	0.017009
chr17-068922245-TCAAGGCTTCTA-*	chr17	68922245	TCAAGGCTTCTA	*	16173	VQSRTrancheINDEL99.95to100.00	0	none	5.2999999999999994e-5	0	94	5.2999999999999994e-5
chr17-068922245-TCAAGGCTTCTA-CCAAGGCTTCTA	chr17	68922245	TCAAGGCTTCTA	CCAAGGCTTCTA	16173	VQSRTrancheINDEL99.95to100.00	0	none	0	0	94	1e-6
chr17-068922245-TCAAGGCTTCTA-GCAAGGCTTCTA	chr17	68922245	TCAAGGCTTCTA	GCAAGGCTTCTA	16173	VQSRTrancheINDEL99.95to100.00	0	none	0	0	94	1e-6
chr17-068922245-TCAAGGCTTCTA-T	chr17	68922245	TCAAGGCTTCTA	T	16173	VQSRTrancheINDEL99.95to100.00	6.9e-7	nfe	2.2000000000000003e-5	0	94	2.2000000000000003e-5
chr17-068922245-TCAAGGCTTCTA-TGGCTTCTA	chr17	68922245	TCAAGGCTTCTA	TGGCTTCTA	16173	VQSRTrancheINDEL99.95to100.00	0	none	0	0	94	1e-6
chr17-068922245-TCAAGGCTTCTA-TTAAATTACAAGGCTTCTA	chr17	68922245	TCAAGGCTTCTA	TTAAATTACAAGGCTTCTA	16173	VQSRTrancheINDEL99.95to100.00	0	none	0	0	94	1e-6
chr17-068922245-TCAAGGCTTCTA-TTTCTA	chr17	68922245	TCAAGGCTTCTA	TTTCTA	16173	VQSRTrancheINDEL99.95to100.00	0	none	0.01002199999999998	0	94	0.01002199999999998
chr17-068922246-C-*	chr17	68922246	C	*	3054	PASS	0	none	0.01028999999999999	0	26	0.01028999999999999
chr17-068922246-C-A	chr17	68922246	C	A	3054	PASS	0.0087275	afr	0.00163999999999999	0	26	0.0087275
chr17-068922246-C-T	chr17	68922246	C	T	3054	PASS	8.579e-5	sas	4.940000000000003e-4	0	26	4.940000000000003e-4
chr17-068922247-A-*	chr17	68922247	A	*	221	PASS	0	none	0.01013499999999999	0	32	0.01013499999999999
chr17-068922247-A-C	chr17	68922247	A	C	221	PASS	1.05e-6	nfe	9e-6	0	32	9e-6
chr17-068922247-A-G	chr17	68922247	A	G	221	PASS	2.52e-6	nfe	0	0	32	2.52e-6
chr17-068922247-A-T	chr17	68922247	A	T	221	PASS	0	none	2.2000000000000003e-5	0	32	2.2000000000000003e-5
chr17-068922248-A-*	chr17	68922248	A	*	1024	PASS	0	none	0.01010799999999999	0	30	0.01010799999999999
chr17-068922248-A-C	chr17	68922248	A	C	1024	PASS	4.785e-5	eas	5.2999999999999994e-5	0	30	5.2999999999999994e-5
chr17-068922248-A-G	chr17	68922248	A	G	1024	PASS	3.67e-6	nfe	6.999999999999998e-5	0	30	6.999999999999998e-5
chr17-068922248-A-T	chr17	68922248	A	T	1024	PASS	2.4181e-4	nfe	3.150000000000005e-4	0	30	3.150000000000005e-4
chr17-068922249-GGCTTCTA-*	chr17	68922249	GGCTTCTA	*	5077	VQSRTrancheINDEL99.90to99.95	0	none	0.01002999999999998	0	28	0.01002999999999998
chr17-068922249-GGCTTCTA-AGCTTCTA	chr17	68922249	GGCTTCTA	AGCTTCTA	5077	VQSRTrancheINDEL99.90to99.95	0	none	8.430000000000002e-4	0	28	8.430000000000002e-4
chr17-068922249-GGCTTCTA-CGCTTCTA	chr17	68922249	GGCTTCTA	CGCTTCTA	5077	VQSRTrancheINDEL99.90to99.95	0	none	6.999999999999998e-5	0	28	6.999999999999998e-5
chr17-068922249-GGCTTCTA-G	chr17	68922249	GGCTTCTA	G	5077	VQSRTrancheINDEL99.90to99.95	0	none	0	0	28	1e-6
chr17-068922249-GGCTTCTA-TGCTTCTA	chr17	68922249	GGCTTCTA	TGCTTCTA	5077	VQSRTrancheINDEL99.90to99.95	0	none	0.002733	0	28	0.002733
chr17-068922250-G-*	chr17	68922250	G	*	6630	PASS	0	none	0.00997899999999998	0	28	0.00997899999999998
chr17-068922250-G-A	chr17	68922250	G	A	6630	PASS	1.025e-5	nfe	3.590000000000004e-4	0	28	3.590000000000004e-4
chr17-068922250-G-C	chr17	68922250	G	C	6630	PASS	7.8772e-4	amr	4.940000000000003e-4	0	28	7.8772e-4
chr17-068922250-G-T	chr17	68922250	G	T	6630	PASS	3.9302e-4	sas	0.003895	0	28	0.003895
chr17-068922251-C-*	chr17	68922251	C	*	8014	PASS	0	none	0.00992599999999998	0	22	0.00992599999999998
chr17-068922251-C-A	chr17	68922251	C	A	8014	PASS	0.0012148	nfe	0.00112899999999999	0	22	0.0012148
chr17-068922251-C-G	chr17	68922251	C	G	8014	PASS	0.0013662	nfe	9.610000000000004e-4	0	22	0.0013662
chr17-068922251-C-T	chr17	68922251	C	T	8014	PASS	1.9779e-4	nfe	0.002833	0	22	0.002833
chr17-068922253-TCTA-*	chr17	68922253	TCTA	*	11461	VQSRTrancheINDEL99.95to100.00	0	none	5.2999999999999994e-5	0	96	5.2999999999999994e-5
chr17-068922253-TCTA-CCTA	chr17	68922253	TCTA	CCTA	11461	VQSRTrancheINDEL99.95to100.00	0	none	0	0	96	1e-6
chr17-068922253-TCTA-GCTA	chr17	68922253	TCTA	GCTA	11461	VQSRTrancheINDEL99.95to100.00	0	none	5.2999999999999994e-5	0	96	5.2999999999999994e-5
chr17-068922253-TCTA-T	chr17	68922253	TCTA	T	11461	VQSRTrancheINDEL99.95to100.00	0.0011655	nfe	0.004386	0	96	0.004386
chr17-068922253-TCTA-TTA	chr17	68922253	TCTA	TTA	11461	VQSRTrancheINDEL99.95to100.00	0	none	0.002914	0	96	0.002914
chr17-068922254-C-*	chr17	68922254	C	*	17151	PASS	0	none	0.007618	0	34	0.007618
chr17-068922254-C-A	chr17	68922254	C	A	17151	PASS	0.0060553	nfe	0.00127399999999999	0	34	0.0060553
chr17-068922254-C-G	chr17	68922254	C	G	17151	PASS	6.5377e-4	nfe	4.490000000000005e-4	0	34	6.5377e-4
chr17-068922254-C-T	chr17	68922254	C	T	17151	PASS	0.0019458	sas	0.00930299999999998	0	34	0.00930299999999998
chr17-068922255-TA-*	chr17	68922255	TA	*	4820	VQSRTrancheINDEL99.90to99.95	0	none	0.004465	0	116	0.004465
chr17-068922255-TA-AA	chr17	68922255	TA	AA	4820	VQSRTrancheINDEL99.90to99.95	0	none	9e-6	0	116	9e-6
chr17-068922255-TA-CA	chr17	68922255	TA	CA	4820	VQSRTrancheINDEL99.90to99.95	0	none	2.2000000000000003e-5	0	116	2.2000000000000003e-5
chr17-068922255-TA-GA	chr17	68922255	TA	GA	4820	VQSRTrancheINDEL99.90to99.95	0	none	2.2000000000000003e-5	0	116	2.2000000000000003e-5
chr17-068922255-TA-T	chr17	68922255	TA	T	4820	VQSRTrancheINDEL99.90to99.95	1.7462e-4	nfe	0.002614	0	116	0.002614
chr17-068922256-A-*	chr17	68922256	A	*	14586	VQSRTrancheINDEL99.90to99.95	0	none	0.007254	0	24	0.007254
chr17-068922256-A-AACAT	chr17	68922256	A	AACAT	14586	VQSRTrancheINDEL99.90to99.95	0	none	0	0	24	1e-6
chr17-068922256-A-C	chr17	68922256	A	C	14586	VQSRTrancheINDEL99.90to99.95	4.879e-5	sas	1.27e-4	0	24	1.27e-4
chr17-068922256-A-G	chr17	68922256	A	G	14586	VQSRTrancheINDEL99.90to99.95	4.59e-6	nfe	5.2999999999999994e-5	0	24	5.2999999999999994e-5
chr17-068922256-A-T	chr17	68922256	A	T	14586	VQSRTrancheINDEL99.90to99.95	0.0023674	sas	0.00989999999999998	0	24	0.00989999999999998
chr17-068922263-C-*	chr17	68922263	C	*	8354	PASS	0	none	2.9400000000000004e-4	0	38	2.9400000000000004e-4
chr17-068922263-C-A	chr17	68922263	C	A	8354	PASS	0.0023622	nfe	0.00139599999999999	0	38	0.0023622
chr17-068922263-C-G	chr17	68922263	C	G	8354	PASS	9.86e-6	sas	0	0	38	9.86e-6
chr17-068922263-C-T	chr17	68922263	C	T	8354	PASS	2.7577e-4	sas	0.004685	0	38	0.004685
chr17-068922267-C-*	chr17	68922267	C	*	5648	PASS	0	none	2.2899999999999996e-4	0	32	2.2899999999999996e-4
chr17-068922267-C-A	chr17	68922267	C	A	5648	PASS	9.664e-5	eas	4.490000000000005e-4	0	32	4.490000000000005e-4
chr17-068922267-C-G	chr17	68922267	C	G	5648	PASS	3.34e-5	nfe	3.810000000000003e-4	0	32	3.810000000000003e-4
chr17-068922267-C-T	chr17	68922267	C	T	5648	PASS	1.8703e-4	sas	0.00311	0	32	0.00311
chr17-068927798-C-A	chr17	68927798	C	A	28062	PASS	0.032691	amr	0.002716	1	134	0.032691
chr17-068927942-G-A	chr17	68927942	G	A	1117459	PASS	0.083658	sas	0.06180400000000002	12	134	0.083658
chr17-068928078-G-T	chr17	68928078	G	T	69350	PASS	0.0069878	nfe	0.004161	1	134	0.0069878
chr17-068928975-G-A	chr17	68928975	G	A	4271276	PASS	0.57385	nfe	0.4711709999999994	83	134	0.57385
chr17-068929451-C-A	chr17	68929451	C	A	50522	PASS	0.0065281	nfe	0.003778	1	134	0.0065281
chr17-068929533-T-C	chr17	68929533	T	C	385583	PASS	0.17012	eas	0.02515400000000002	4	134	0.17012
chr17-068929769-T-C	chr17	68929769	T	C	6853753	PASS	0.54927	nfe	0.4766619999999994	77	134	0.54927
chr17-068929782-C-T	chr17	68929782	C	T	7298258	PASS	0.60385	sas	0.544081	83	134	0.60385
chr17-068931761-CTTTTTTTTTTTTTTT-C	chr17	68931761	CTTTTTTTTTTTTTTT	C	7171.97	PASS	0	none	9e-6	0	0	9e-6
chr17-068931761-CTTTTTTTTTTTTTTT-CTT	chr17	68931761	CTTTTTTTTTTTTTTT	CTT	7171.97	PASS	0	none	2.2000000000000003e-5	0	0	2.2000000000000003e-5
chr17-068931761-CTTTTTTTTTTTTTTT-CTTT	chr17	68931761	CTTTTTTTTTTTTTTT	CTTT	7171.97	PASS	0	none	0.00151599999999999	0	0	0.00151599999999999
chr17-068931761-CTTTTTTTTTTTTTTT-CTTTT	chr17	68931761	CTTTTTTTTTTTTTTT	CTTTT	7171.97	PASS	0	none	1.0699999999999996e-4	0	0	1.0699999999999996e-4
chr17-068931761-CTTTTTTTTTTTTTTT-CTTTTT	chr17	68931761	CTTTTTTTTTTTTTTT	CTTTTT	7171.97	PASS	0	none	4.940000000000003e-4	0	0	4.940000000000003e-4
chr17-068931761-CTTTTTTTTTTTTTTT-CTTTTTT	chr17	68931761	CTTTTTTTTTTTTTTT	CTTTTTT	7171.97	PASS	0	none	9e-6	0	0	9e-6
chr17-068931761-CTTTTTTTTTTTTTTT-CTTTTTTTTT	chr17	68931761	CTTTTTTTTTTTTTTT	CTTTTTTTTT	7171.97	PASS	0	none	9e-6	0	0	9e-6
chr17-068931761-CTTTTTTTTTTTTTTT-CTTTTTTTTTTT	chr17	68931761	CTTTTTTTTTTTTTTT	CTTTTTTTTTTT	7171.97	PASS	0	none	9e-6	0	0	9e-6
chr17-068931761-CTTTTTTTTTTTTTTT-CTTTTTTTTTTTT	chr17	68931761	CTTTTTTTTTTTTTTT	CTTTTTTTTTTTT	7171.97	PASS	0	none	9e-6	0	0	9e-6
chr17-068931761-CTTTTTTTTTTTTTTT-CTTTTTTTTTTTTTT	chr17	68931761	CTTTTTTTTTTTTTTT	CTTTTTTTTTTTTTT	7171.97	PASS	0	none	2.2000000000000003e-5	0	0	2.2000000000000003e-5
chr17-068931761-CTTTTTTTTTTTTTTT-CTTTTTTTTTTTTTTTT	chr17	68931761	CTTTTTTTTTTTTTTT	CTTTTTTTTTTTTTTTT	7171.97	PASS	0	none	3.590000000000004e-4	0	0	3.590000000000004e-4
chr17-068931761-CTTTTTTTTTTTTTTT-CTTTTTTTTTTTTTTTTT	chr17	68931761	CTTTTTTTTTTTTTTT	CTTTTTTTTTTTTTTTTT	7171.97	PASS	0	none	1.0699999999999996e-4	0	0	1.0699999999999996e-4
chr17-068931761-CTTTTTTTTTTTTTTT-CTTTTTTTTTTTTTTTTTT	chr17	68931761	CTTTTTTTTTTTTTTT	CTTTTTTTTTTTTTTTTTT	7171.97	PASS	0	none	2.93e-4	0	0	2.93e-4
chr17-068931761-CTTTTTTTTTTTTTTT-CTTTTTTTTTTTTTTTTTTT	chr17	68931761	CTTTTTTTTTTTTTTT	CTTTTTTTTTTTTTTTTTTT	7171.97	PASS	0	none	1.27e-4	0	0	1.27e-4
chr17-068931761-CTTTTTTTTTTTTTTT-CTTTTTTTTTTTTTTTTTTTTTTTT	chr17	68931761	CTTTTTTTTTTTTTTT	CTTTTTTTTTTTTTTTTTTTTTTTT	7171.97	PASS	0	none	9e-6	0	0	9e-6
chr17-068931761-CTTTTTTTTTTTTTTT-CTTTTTTTTTTTTTTTTTTTTTTTTTT	chr17	68931761	CTTTTTTTTTTTTTTT	CTTTTTTTTTTTTTTTTTTTTTTTTTT	7171.97	PASS	0	none	9e-6	0	0	9e-6
chr17-068931761-CTTTTTTTTTTTTTTT-CTTTTTTTTTTTTTTTTTTTTTTTTTTTTTTTT	chr17	68931761	CTTTTTTTTTTTTTTT	CTTTTTTTTTTTTTTTTTTTTTTTTTTTTTTTT	7171.97	PASS	0	none	9e-6	0	0	9e-6
chr17-068932011-C-A	chr17	68932011	C	A	69584	PASS	0.1832	afr	0.01609600000000001	0	26	0.1832
chr17-068932078-T-C	chr17	68932078	T	C	4392833	PASS	0.69649	afr	0.5078440000000005	64	104	0.69649
chr17-068932088-C-T	chr17	68932088	C	T	4649712	PASS	0.787	afr	0.5198760000000006	67	108	0.787
chr17-068932209-CAAA-*	chr17	68932209	CAAA	*	761070	ExcessHet	0	none	9e-6	0	100	9e-6
chr17-068932209-CAAA-AAAA	chr17	68932209	CAAA	AAAA	761070	ExcessHet	0	none	0	0	100	1e-6
chr17-068932209-CAAA-C	chr17	68932209	CAAA	C	761070	ExcessHet	0	none	2.2000000000000003e-5	0	100	2.2000000000000003e-5
chr17-068932209-CAAA-CA	chr17	68932209	CAAA	CA	761070	ExcessHet	0	none	0.003877	0	100	0.003877
chr17-068932209-CAAA-CAA	chr17	68932209	CAAA	CAA	761070	ExcessHet	0	none	0.198248	20	100	0.198248
chr17-068932209-CAAA-CAAAA	chr17	68932209	CAAA	CAAAA	761070	ExcessHet	0	none	0.123299	17	100	0.123299
chr17-068932209-CAAA-CAAAAA	chr17	68932209	CAAA	CAAAAA	761070	ExcessHet	0	none	0.003699	0	100	0.003699
chr17-068932209-CAAA-CAAAAAA	chr17	68932209	CAAA	CAAAAAA	761070	ExcessHet	0	none	2.2000000000000003e-5	0	100	2.2000000000000003e-5
chr17-068932293-C-T	chr17	68932293	C	T	562449	PASS	0.18942	eas	0.028389	4	134	0.18942
chr17-068932404-A-G	chr17	68932404	A	G	556466	PASS	0.21511	afr	0.02044300000000001	1	134	0.21511
chr17-068936862-C-T	chr17	68936862	C	T	3028926	PASS	0.51346	eas	0.30936899999999956	36	134	0.51346
chr17-068941109-A-G	chr17	68941109	A	G	98124	PASS	0.090202	afr	0.00784599999999998	1	134	0.090202
chr17-068942091-A-*	chr17	68942091	A	*	9574075	PASS	0	none	3.6999999999999985e-5	0	134	3.6999999999999985e-5
chr17-068942091-A-G	chr17	68942091	A	G	9574075	PASS	0.82034	afr	0.6178860000000002	95	134	0.82034
chr17-068942119-AC-A	chr17	68942119	AC	A	7570804	PASS	4.539e-4	eas	8.9e-5	0	134	4.539e-4
chr17-068942119-AC-AAAAGC	chr17	68942119	AC	AAAAGC	7570804	PASS	0	none	9e-6	0	134	9e-6
chr17-068942119-AC-AAAGC	chr17	68942119	AC	AAAGC	7570804	PASS	0	none	9e-6	0	134	9e-6
chr17-068942119-AC-AAGC	chr17	68942119	AC	AAGC	7570804	PASS	0	none	0	0	134	1e-6
chr17-068942119-AC-GC	chr17	68942119	AC	GC	7570804	PASS	0	none	0.5347190000000007	83	134	0.5347190000000007
chr17-068942119-AC-TC	chr17	68942119	AC	TC	7570804	PASS	0	none	0	0	134	1e-6
chr17-068975434-G-C	chr17	68975434	G	C	275469	PASS	0.63988	nfe	0.137168	0	0	0.63988
chr17-068975554-AAAAT-A	chr17	68975554	AAAAT	A	1584426.97	PASS	0.70344	nfe	0.4088069999999996	8	12	0.70344
chr17-068975557-ATAAAT-*	chr17	68975557	ATAAAT	*	115.97	PASS	0	none	0.4088069999999996	8	12	0.4088069999999996
chr17-068975557-ATAAAT-A	chr17	68975557	ATAAAT	A	115.97	PASS	0	none	0	0	12	1e-6
chr17-068975557-ATAAAT-AAAAT	chr17	68975557	ATAAAT	AAAAT	115.97	PASS	0	none	9e-6	0	12	9e-6
chr17-068975558-TA-*	chr17	68975558	TA	*	31.97	PASS	0	none	0.4088879999999996	8	12	0.4088879999999996
chr17-068975558-TA-T	chr17	68975558	TA	T	31.97	PASS	0	none	0	0	12	1e-6
chr17-068975738-T-C	chr17	68975738	T	C	9615530	PASS	0.65132	nfe	0.5593700000000001	86	134	0.65132
chr17-068975757-C-T	chr17	68975757	C	T	10287642	PASS	0.65119	nfe	0.5602360000000002	86	134	0.65119
chr17-068975847-T-G	chr17	68975847	T	G	183060	PASS	0.020291	nfe	0.00951099999999999	1	134	0.020291
chr17-068975914-T-G	chr17	68975914	T	G	785826	PASS	0.13864	afr	0.02777900000000002	1	134	0.13864
chr17-068976109-A-T	chr17	68976109	A	T	17818125	PASS	0.65245	nfe	0.5752560000000003	86	134	0.65245
chr17-068976152-G-A	chr17	68976152	G	A	531	PASS	0	none	0	1	134	1e-6
chr17-068976223-ATT-A	chr17	68976223	ATT	A	464906.97	ExcessHet	8e-7	nfe	2.2000000000000003e-5	0	122	2.2000000000000003e-5
chr17-068976223-ATT-AT	chr17	68976223	ATT	AT	464906.97	ExcessHet	0	none	0.01332599999999998	0	122	0.01332599999999998
chr17-068976223-ATT-ATTT	chr17	68976223	ATT	ATTT	464906.97	ExcessHet	0	none	0.05331100000000001	2	122	0.05331100000000001
chr17-068976223-ATT-ATTTT	chr17	68976223	ATT	ATTTT	464906.97	ExcessHet	0	none	0.01851000000000001	0	122	0.01851000000000001
chr17-068976223-ATT-ATTTTT	chr17	68976223	ATT	ATTTTT	464906.97	ExcessHet	0	none	8.920000000000005e-4	0	122	8.920000000000005e-4
chr17-068976223-ATT-ATTTTTT	chr17	68976223	ATT	ATTTTTT	464906.97	ExcessHet	0	none	0	0	122	1e-6
chr17-068976269-AC-A	chr17	68976269	AC	A	50164	PASS	0.0048933	mid	0.002265	1	134	0.0048933
chr17-068976269-AC-CC	chr17	68976269	AC	CC	50164	PASS	0	none	0	0	134	1e-6
chr17-068982766-A-G	chr17	68982766	A	G	30125	PASS	0.013694	sas	0.003169	1	132	0.013694
chr17-068983558-T-C	chr17	68983558	T	C	8848883	PASS	4.1e-6	nfe	0	0	134	4.1e-6
chr17-068983558-T-G	chr17	68983558	T	G	8848883	PASS	0.72368	afr	0.6543240000000001	91	134	0.72368
chr17-068983984-T-C	chr17	68983984	T	C	6628	PASS	2.9485e-4	nfe	1.6699999999999994e-4	1	134	2.9485e-4
chr17-068984907-G-T	chr17	68984907	G	T	203501	PASS	0.0084396	nfe	0.004288	2	134	0.0084396
chr17-068984917-G-A	chr17	68984917	G	A	57018	PASS	0.0013329	mid	9.87999999999999e-4	1	134	0.0013329
chr17-068986489-C-T	chr17	68986489	C	T	254265	PASS	0.12383	afr	0.02499500000000002	1	134	0.12383
chr17-068989199-C-T	chr17	68989199	C	T	322479	PASS	0.040036	mid	0.02655700000000001	3	132	0.040036
chr17-068989242-CCTCT-C	chr17	68989242	CCTCT	C	509183	PASS	3.09e-6	nfe	2.2000000000000003e-5	0	38	2.2000000000000003e-5
chr17-068989242-CCTCT-CATCTCT	chr17	68989242	CCTCT	CATCTCT	509183	PASS	0	none	0	0	38	1e-6
chr17-068989242-CCTCT-CCGCTCTCTCT	chr17	68989242	CCTCT	CCGCTCTCTCT	509183	PASS	0	none	0	0	38	1e-6
chr17-068989242-CCTCT-CCT	chr17	68989242	CCTCT	CCT	509183	PASS	0	none	0.00831799999999999	1	38	0.00831799999999999
chr17-068989242-CCTCT-CCTCTCT	chr17	68989242	CCTCT	CCTCTCT	509183	PASS	0	none	0.04485400000000001	3	38	0.04485400000000001
chr17-068989242-CCTCT-CCTCTCTCT	chr17	68989242	CCTCT	CCTCTCTCT	509183	PASS	0	none	0.110303	3	38	0.110303
chr17-068989242-CCTCT-CCTCTCTCTCT	chr17	68989242	CCTCT	CCTCTCTCTCT	509183	PASS	0	none	0.00790299999999998	0	38	0.00790299999999998
chr17-068989242-CCTCT-CCTCTCTCTCTCT	chr17	68989242	CCTCT	CCTCTCTCTCTCT	509183	PASS	0	none	1.47e-4	0	38	1.47e-4
chr17-068989242-CCTCT-CTCTCTCT	chr17	68989242	CCTCT	CTCTCTCT	509183	PASS	0	none	0	0	38	1e-6
chr17-068989242-CCTCT-TCTCT	chr17	68989242	CCTCT	TCTCT	509183	PASS	0	none	0	0	38	1e-6
chr17-068989244-T-*	chr17	68989244	T	*	270	PASS	0	none	0.00837999999999999	1	82	0.00837999999999999
chr17-068989244-T-C	chr17	68989244	T	C	270	PASS	7.273e-5	eas	2.9400000000000004e-4	0	82	2.9400000000000004e-4
chr17-068989256-TCACACACACACACACACACACACA-*	chr17	68989256	TCACACACACACACACACACACACA	*	2072435	ExcessHet	0	none	0.00149299999999999	0	40	0.00149299999999999
chr17-068989256-TCACACACACACACACACACACACA-ACACACACACACACACACACACACA	chr17	68989256	TCACACACACACACACACACACACA	ACACACACACACACACACACACACA	2072435	ExcessHet	0	none	0.005942	0	40	0.005942
chr17-068989256-TCACACACACACACACACACACACA-T	chr17	68989256	TCACACACACACACACACACACACA	T	2072435	ExcessHet	0	none	0	0	40	1e-6
chr17-068989256-TCACACACACACACACACACACACA-TCA	chr17	68989256	TCACACACACACACACACACACACA	TCA	2072435	ExcessHet	0	none	0	0	40	1e-6
chr17-068989256-TCACACACACACACACACACACACA-TCACACACA	chr17	68989256	TCACACACACACACACACACACACA	TCACACACA	2072435	ExcessHet	0	none	2.720000000000003e-4	1	40	2.720000000000003e-4
chr17-068989256-TCACACACACACACACACACACACA-TCACACACACA	chr17	68989256	TCACACACACACACACACACACACA	TCACACACACA	2072435	ExcessHet	0	none	9e-6	0	40	9e-6
chr17-068989256-TCACACACACACACACACACACACA-TCACACACACACA	chr17	68989256	TCACACACACACACACACACACACA	TCACACACACACA	2072435	ExcessHet	0	none	1.27e-4	0	40	1.27e-4
chr17-068989256-TCACACACACACACACACACACACA-TCACACACACACACA	chr17	68989256	TCACACACACACACACACACACACA	TCACACACACACACA	2072435	ExcessHet	0	none	0.00166499999999999	0	40	0.00166499999999999
chr17-068989256-TCACACACACACACACACACACACA-TCACACACACACACACA	chr17	68989256	TCACACACACACACACACACACACA	TCACACACACACACACA	2072435	ExcessHet	0	none	0.005531	0	40	0.005531
chr17-068989256-TCACACACACACACACACACACACA-TCACACACACACACACACA	chr17	68989256	TCACACACACACACACACACACACA	TCACACACACACACACACA	2072435	ExcessHet	0	none	0.025909	1	40	0.025909
chr17-068989256-TCACACACACACACACACACACACA-TCACACACACACACACACACA	chr17	68989256	TCACACACACACACACACACACACA	TCACACACACACACACACACA	2072435	ExcessHet	0	none	0.018495	2	40	0.018495
chr17-068989256-TCACACACACACACACACACACACA-TCACACACACACACACACACACA	chr17	68989256	TCACACACACACACACACACACACA	TCACACACACACACACACACACA	2072435	ExcessHet	0	none	0.07118000000000001	1	40	0.07118000000000001
chr17-068989256-TCACACACACACACACACACACACA-TCACACACACACACACACACACACACA	chr17	68989256	TCACACACACACACACACACACACA	TCACACACACACACACACACACACACA	2072435	ExcessHet	0	none	0.027443	0	40	0.027443
chr17-068989256-TCACACACACACACACACACACACA-TCACACACACACACACACACACACACACA	chr17	68989256	TCACACACACACACACACACACACA	TCACACACACACACACACACACACACACA	2072435	ExcessHet	0	none	0.02023300000000002	1	40	0.02023300000000002
chr17-068989256-TCACACACACACACACACACACACA-TCACACACACACACACACACACACACACACA	chr17	68989256	TCACACACACACACACACACACACA	TCACACACACACACACACACACACACACACA	2072435	ExcessHet	0	none	0.005916	0	40	0.005916
chr17-068989256-TCACACACACACACACACACACACA-TCACACACACACACACACACACACACACACACA	chr17	68989256	TCACACACACACACACACACACACA	TCACACACACACACACACACACACACACACACA	2072435	ExcessHet	0	none	0.00100899999999999	0	40	0.00100899999999999
chr17-068989256-TCACACACACACACACACACACACA-TCACACACACACACACACACACACACACACACACA	chr17	68989256	TCACACACACACACACACACACACA	TCACACACACACACACACACACACACACACACACA	2072435	ExcessHet	0	none	5.170000000000003e-4	0	40	5.170000000000003e-4
chr17-068989256-TCACACACACACACACACACACACA-TCACACACACACACACACACACACACACACACACACA	chr17	68989256	TCACACACACACACACACACACACA	TCACACACACACACACACACACACACACACACACACA	2072435	ExcessHet	0	none	3.6999999999999985e-5	0	40	3.6999999999999985e-5
chr17-068989256-TCACACACACACACACACACACACA-TCTCACACACACACACACACACACACACA	chr17	68989256	TCACACACACACACACACACACACA	TCTCACACACACACACACACACACACACA	2072435	ExcessHet	0	none	0.01402999999999998	1	40	0.01402999999999998
chr17-068989256-TCACACACACACACACACACACACA-TCTCACACACACACACACACACACACACACA	chr17	68989256	TCACACACACACACACACACACACA	TCTCACACACACACACACACACACACACACA	2072435	ExcessHet	0	none	0.01968	0	40	0.01968
chr17-068989256-TCACACACACACACACACACACACA-TCTCACACACACACACACACACACACACACACA	chr17	68989256	TCACACACACACACACACACACACA	TCTCACACACACACACACACACACACACACACA	2072435	ExcessHet	0	none	0.00808499999999999	0	40	0.00808499999999999
chr17-068989256-TCACACACACACACACACACACACA-TCTCACACACACACACACACACACACACACACACA	chr17	68989256	TCACACACACACACACACACACACA	TCTCACACACACACACACACACACACACACACACA	2072435	ExcessHet	0	none	0.002458	0	40	0.002458
chr17-068989256-TCACACACACACACACACACACACA-TCTCACACACACACACACACACACACACACACACACA	chr17	68989256	TCACACACACACACACACACACACA	TCTCACACACACACACACACACACACACACACACACA	2072435	ExcessHet	0	none	8.190000000000003e-4	0	40	8.190000000000003e-4
chr17-068989256-TCACACACACACACACACACACACA-TCTCACACACACACACACACACACACACACACACACACA	chr17	68989256	TCACACACACACACACACACACACA	TCTCACACACACACACACACACACACACACACACACACA	2072435	ExcessHet	0	none	1.27e-4	0	40	1.27e-4
chr17-068989256-TCACACACACACACACACACACACA-TCTCACACACACACACACACACACACACACACACACACACA	chr17	68989256	TCACACACACACACACACACACACA	TCTCACACACACACACACACACACACACACACACACACACA	2072435	ExcessHet	0	none	0	0	40	1e-6
chr17-068989256-TCACACACACACACACACACACACA-TCTCTCACACACACACACACACACACACACA	chr17	68989256	TCACACACACACACACACACACACA	TCTCTCACACACACACACACACACACACACA	2072435	ExcessHet	0	none	0.09710100000000002	7	40	0.09710100000000002
chr17-068989256-TCACACACACACACACACACACACA-TCTCTCACACACACACACACACACACACACACA	chr17	68989256	TCACACACACACACACACACACACA	TCTCTCACACACACACACACACACACACACACA	2072435	ExcessHet	0	none	0.113794	7	40	0.113794
chr17-068989256-TCACACACACACACACACACACACA-TCTCTCACACACACACACACACACACACACACACA	chr17	68989256	TCACACACACACACACACACACACA	TCTCTCACACACACACACACACACACACACACACA	2072435	ExcessHet	0	none	0.031522	1	40	0.031522
chr17-068989256-TCACACACACACACACACACACACA-TCTCTCACACACACACACACACACACACACACACACA	chr17	68989256	TCACACACACACACACACACACACA	TCTCTCACACACACACACACACACACACACACACACA	2072435	ExcessHet	0	none	0.006251	0	40	0.006251
chr17-068989256-TCACACACACACACACACACACACA-TCTCTCACACACACACACACACACACACACACACACACA	chr17	68989256	TCACACACACACACACACACACACA	TCTCTCACACACACACACACACACACACACACACACACA	2072435	ExcessHet	0	none	0.00110499999999999	0	40	0.00110499999999999
chr17-068989256-TCACACACACACACACACACACACA-TCTCTCACACACACACACACACACACACACACACACACACA	chr17	68989256	TCACACACACACACACACACACACA	TCTCTCACACACACACACACACACACACACACACACACACA	2072435	ExcessHet	0	none	1.6699999999999994e-4	0	40	1.6699999999999994e-4
chr17-068989256-TCACACACACACACACACACACACA-TCTCTCACACACACACACACACACACACACACACACACACACA	chr17	68989256	TCACACACACACACACACACACACA	TCTCTCACACACACACACACACACACACACACACACACACACA	2072435	ExcessHet	0	none	2.2000000000000003e-5	0	40	2.2000000000000003e-5
chr17-068989256-TCACACACACACACACACACACACA-TCTCTCTCACACACACACACACACACACACACA	chr17	68989256	TCACACACACACACACACACACACA	TCTCTCTCACACACACACACACACACACACACA	2072435	ExcessHet	0	none	0.00181299999999999	0	40	0.00181299999999999
chr17-068989256-TCACACACACACACACACACACACA-TCTCTCTCACACACACACACACACACACACACACA	chr17	68989256	TCACACACACACACACACACACACA	TCTCTCTCACACACACACACACACACACACACACA	2072435	ExcessHet	0	none	0.00168899999999999	0	40	0.00168899999999999
chr17-068989256-TCACACACACACACACACACACACA-TCTCTCTCACACACACACACACACACACACACACACA	chr17	68989256	TCACACACACACACACACACACACA	TCTCTCTCACACACACACACACACACACACACACACA	2072435	ExcessHet	0	none	3.150000000000005e-4	0	40	3.150000000000005e-4
chr17-068989256-TCACACACACACACACACACACACA-TCTCTCTCACACACACACACACACACACACACACACACA	chr17	68989256	TCACACACACACACACACACACACA	TCTCTCTCACACACACACACACACACACACACACACACA	2072435	ExcessHet	0	none	2.2000000000000003e-5	0	40	2.2000000000000003e-5
chr17-068989256-TCACACACACACACACACACACACA-TCTCTCTCTCACACACACACACACACACACACACA	chr17	68989256	TCACACACACACACACACACACACA	TCTCTCTCTCACACACACACACACACACACACACA	2072435	ExcessHet	0	none	1.87e-4	0	40	1.87e-4
chr17-068989256-TCACACACACACACACACACACACA-TCTCTCTCTCACACACACACACACACACACACACACA	chr17	68989256	TCACACACACACACACACACACACA	TCTCTCTCTCACACACACACACACACACACACACACA	2072435	ExcessHet	0	none	0	0	40	1e-6
chr17-068989258-A-*	chr17	68989258	A	*	123213	PASS	0	none	0.123353	5	22	0.123353
chr17-068989258-A-ACT	chr17	68989258	A	ACT	123213	PASS	0	none	0	0	22	1e-6
chr17-068989258-A-T	chr17	68989258	A	T	123213	PASS	0.21354	eas	0.041855	3	22	0.21354
chr17-068989260-A-*	chr17	68989260	A	*	188055	PASS	0	none	0.05442700000000002	1	32	0.05442700000000002
chr17-068989260-A-T	chr17	68989260	A	T	188055	PASS	0.2125	afr	0.03245500000000002	0	32	0.2125
chr17-068989262-A-*	chr17	68989262	A	*	65467	PASS	0	none	0.033282	1	94	0.033282
chr17-068989262-A-T	chr17	68989262	A	T	65467	PASS	0.075031	afr	0.01091399999999999	0	94	0.075031
chr17-068989264-A-*	chr17	68989264	A	*	198962	PASS	0	none	0.007645	0	112	0.007645
chr17-068989264-A-G	chr17	68989264	A	G	198962	PASS	0	none	0	0	112	1e-6
chr17-068989264-A-T	chr17	68989264	A	T	198962	PASS	0.11702	afr	0.02167700000000001	1	112	0.11702
chr17-068989266-A-*	chr17	68989266	A	*	210158	PASS	0	none	0.002215	0	116	0.002215
chr17-068989266-A-T	chr17	68989266	A	T	210158	PASS	0.11489	afr	0.02256300000000002	0	116	0.11489
chr17-068989274-A-*	chr17	68989274	A	*	4060	PASS	0	none	9e-6	0	126	9e-6
chr17-068989274-A-ACACT	chr17	68989274	A	ACACT	4060	PASS	0	none	0	0	126	1e-6
chr17-068989274-A-T	chr17	68989274	A	T	4060	PASS	1.1074e-4	nfe	2.5100000000000014e-4	1	126	2.5100000000000014e-4
chr17-068989276-A-*	chr17	68989276	A	*	1151	PASS	0	none	9e-6	0	126	9e-6
chr17-068989276-A-T	chr17	68989276	A	T	1151	PASS	1.185e-5	nfe	2.2000000000000003e-5	1	126	2.2000000000000003e-5
chr17-068989672-A-G	chr17	68989672	A	G	322227	PASS	0.14795	afr	0.03215700000000002	3	130	0.14795
chr17-068989851-T-G	chr17	68989851	T	G	12849787	PASS	0.65405	nfe	0.5770970000000004	86	134	0.65405
chr17-068990021-A-C	chr17	68990021	A	C	11594419	PASS	0.99108	eas	0.9808660000000008	130	132	0.99108
chr17-068990797-GA-AA	chr17	68990797	GA	AA	30049	PASS	0	none	0	0	130	1e-6
chr17-068990797-GA-G	chr17	68990797	GA	G	30049	PASS	1.4844e-4	amr	7.740000000000004e-4	0	130	7.740000000000004e-4
chr17-068990797-GA-GAA	chr17	68990797	GA	GAA	30049	PASS	0	none	0.01382799999999999	1	130	0.01382799999999999
chr17-068990797-GA-TA	chr17	68990797	GA	TA	30049	PASS	0	none	9e-6	0	130	9e-6
chr17-068991061-A-T	chr17	68991061	A	T	10790538	PASS	0.72702	afr	0.6688620000000005	91	134	0.72702
chr17-068991084-TTCTAC-*	chr17	68991084	TTCTAC	*	254073.97	PASS	0	none	0	0	134	1e-6
chr17-068991084-TTCTAC-T	chr17	68991084	TTCTAC	T	254073.97	PASS	0.020735	nfe	0.014828	1	134	0.020735
chr17-068991088-A-*	chr17	68991088	A	*	15848	PASS	0	none	0.01485299999999999	1	132	0.01485299999999999
chr17-068991088-A-G	chr17	68991088	A	G	15848	PASS	0.020362	afr	0.00108399999999999	0	132	0.020362
chr17-068991091-T-*	chr17	68991091	T	*	261101.97	PASS	0	none	0	0	132	1e-6
chr17-068991091-T-TGAAAG	chr17	68991091	T	TGAAAG	261101.97	PASS	0.021436	nfe	0.014827	1	132	0.021436
chr17-068992525-A-G	chr17	68992525	A	G	459693	PASS	0.53566	afr	0.085886	3	86	0.53566
chr17-068992808-T-*	chr17	68992808	T	*	13301	PASS	0	none	0	0	102	1e-6
chr17-068992808-T-A	chr17	68992808	T	A	13301	PASS	0	none	0	0	102	1e-6
chr17-068992808-T-C	chr17	68992808	T	C	13301	PASS	0.014067	afr	0.002288	0	102	0.014067
chr17-068992813-CAAA-*	chr17	68992813	CAAA	*	117390	ExcessHet	0	none	1.0799999999999996e-4	0	68	1.0799999999999996e-4
chr17-068992813-CAAA-AAAA	chr17	68992813	CAAA	AAAA	117390	ExcessHet	0	none	6.999999999999998e-5	0	68	6.999999999999998e-5
chr17-068992813-CAAA-C	chr17	68992813	CAAA	C	117390	ExcessHet	2.373e-5	nfe	1.0799999999999996e-4	0	68	1.0799999999999996e-4
chr17-068992813-CAAA-CA	chr17	68992813	CAAA	CA	117390	ExcessHet	0	none	0.004817	0	68	0.004817
chr17-068992813-CAAA-CAA	chr17	68992813	CAAA	CAA	117390	ExcessHet	0	none	0.04316000000000001	0	68	0.04316000000000001
chr17-068992813-CAAA-CAAAA	chr17	68992813	CAAA	CAAAA	117390	ExcessHet	0	none	0.03720200000000002	3	68	0.03720200000000002
chr17-068992813-CAAA-CAAAAA	chr17	68992813	CAAA	CAAAAA	117390	ExcessHet	0	none	0.00164199999999999	0	68	0.00164199999999999
chr17-068992813-CAAA-CAAAAAA	chr17	68992813	CAAA	CAAAAAA	117390	ExcessHet	0	none	1.0799999999999996e-4	0	68	1.0799999999999996e-4
chr17-068992813-CAAA-TAAA	chr17	68992813	CAAA	TAAA	117390	ExcessHet	0	none	0	0	68	1e-6
chr17-068992823-AAAGG-*	chr17	68992823	AAAGG	*	17108.97	PASS	0	none	4.720000000000004e-4	0	106	4.720000000000004e-4
chr17-068992823-AAAGG-A	chr17	68992823	AAAGG	A	17108.97	PASS	5.9966e-4	afr	2.9400000000000004e-4	0	106	5.9966e-4
chr17-068992823-AAAGG-AG	chr17	68992823	AAAGG	AG	17108.97	PASS	0	none	0.011278	2	106	0.011278
chr17-068992824-AAGG-*	chr17	68992824	AAGG	*	161434.97	ExcessHet	0	none	0.01061699999999998	2	78	0.01061699999999998
chr17-068992824-AAGG-A	chr17	68992824	AAGG	A	161434.97	ExcessHet	0.015815	afr	0.00178999999999999	0	78	0.015815
chr17-068992824-AAGG-AG	chr17	68992824	AAGG	AG	161434.97	ExcessHet	0	none	0.09457500000000002	3	78	0.09457500000000002
chr17-068992825-AGG-*	chr17	68992825	AGG	*	1949768	PASS	0	none	0.07770100000000002	4	72	0.07770100000000002
chr17-068992825-AGG-A	chr17	68992825	AGG	A	1949768	PASS	0.15095	afr	0.01375599999999999	0	72	0.15095
chr17-068992825-AGG-AAGGG	chr17	68992825	AGG	AAGGG	1949768	PASS	0	none	1.47e-4	0	72	1.47e-4
chr17-068992825-AGG-AG	chr17	68992825	AGG	AG	1949768	PASS	0	none	0.3815239999999997	36	72	0.3815239999999997
chr17-068992825-AGG-AGGG	chr17	68992825	AGG	AGGG	1949768	PASS	0	none	0.00146999999999999	0	72	0.00146999999999999
chr17-068992825-AGG-AGGGG	chr17	68992825	AGG	AGGGG	1949768	PASS	0	none	0	0	72	1e-6
chr17-068992825-AGG-ATGG	chr17	68992825	AGG	ATGG	1949768	PASS	0	none	0	0	72	1e-6
chr17-068992825-AGG-GGG	chr17	68992825	AGG	GGG	1949768	PASS	0	none	0.003722	0	72	0.003722
chr17-068992825-AGG-TGG	chr17	68992825	AGG	TGG	1949768	PASS	0	none	0	0	72	1e-6
chr17-068992826-G-*	chr17	68992826	G	*	1155695	PASS	0	none	0.45042199999999993	38	66	0.45042199999999993
chr17-068992826-G-A	chr17	68992826	G	A	1155695	PASS	0.33437	nfe	0.12949400000000005	9	66	0.33437
chr17-068992826-G-T	chr17	68992826	G	T	1155695	PASS	0	none	2.2000000000000003e-5	0	66	2.2000000000000003e-5
chr17-068992965-C-T	chr17	68992965	C	T	95848	PASS	0.01038399999999999	nfe	0.005544	3	132	0.01038399999999999
chr17-068992996-GA-*	chr17	68992996	GA	*	4170.97	VQSRTrancheINDEL95.00to96.00	0	none	0	0	128	1e-6
chr17-068992996-GA-G	chr17	68992996	GA	G	4170.97	VQSRTrancheINDEL95.00to96.00	8.105e-5	afr	7.030000000000005e-4	0	128	7.030000000000005e-4
chr17-068992996-GA-GAA	chr17	68992996	GA	GAA	4170.97	VQSRTrancheINDEL95.00to96.00	0	none	0.002439	0	128	0.002439
chr17-068992996-GA-GAAA	chr17	68992996	GA	GAAA	4170.97	VQSRTrancheINDEL95.00to96.00	0	none	3.6999999999999985e-5	0	128	3.6999999999999985e-5
chr17-068995752-C-T	chr17	68995752	C	T	1985	PASS	0.0010759	amr	8.9e-5	1	134	0.0010759
chr17-068995886-A-T	chr17	68995886	A	T	414766	PASS	0.022738	nfe	0.02136800000000002	5	134	0.022738
chr17-069007645-A-G	chr17	69007645	A	G	105581	PASS	0.044867	afr	0.00813099999999999	1	132	0.044867
chr17-069007727-G-A	chr17	69007727	G	A	129393	PASS	0.013317	nfe	0.00846899999999998	1	132	0.013317
chr17-069007825-A-G	chr17	69007825	A	G	136648	PASS	0.0076477	nfe	0.005931	1	134	0.0076477
chr17-069007870-G-A	chr17	69007870	G	A	77478	PASS	0.005263	nfe	0.003068	1	134	0.005263
chr17-069007931-T-C	chr17	69007931	T	C	794697	PASS	0.27918	afr	0.03458100000000001	1	134	0.27918
chr17-069008169-G-A	chr17	69008169	G	A	48518	PASS	0.0032185	nfe	0.00147299999999999	1	134	0.0032185
chr17-069011679-T-G	chr17	69011679	T	G	1633	PASS	0.0034967	eas	7.730000000000004e-4	0	62	0.0034967
chr17-069012037-C-T	chr17	69012037	C	T	2622	PASS	1.1103e-4	nfe	5.2999999999999994e-5	1	134	1.1103e-4
chr17-069012241-C-T	chr17	69012241	C	T	84709	PASS	0.012111	nfe	0.00945899999999999	2	134	0.012111
chr17-069016102-GTATATATATA-ATATATATATA	chr17	69016102	GTATATATATA	ATATATATATA	468101	PASS	0	none	4.490000000000005e-4	0	76	4.490000000000005e-4
chr17-069016102-GTATATATATA-G	chr17	69016102	GTATATATATA	G	468101	PASS	1.63e-5	nfe	9e-6	0	76	1.63e-5
chr17-069016102-GTATATATATA-GTA	chr17	69016102	GTATATATATA	GTA	468101	PASS	0	none	0.00139699999999999	0	76	0.00139699999999999
chr17-069016102-GTATATATATA-GTATA	chr17	69016102	GTATATATATA	GTATA	468101	PASS	0	none	0.00868999999999999	0	76	0.00868999999999999
chr17-069016102-GTATATATATA-GTATATA	chr17	69016102	GTATATATATA	GTATATA	468101	PASS	0	none	0.06967200000000001	5	76	0.06967200000000001
chr17-069016102-GTATATATATA-GTATATATA	chr17	69016102	GTATATATATA	GTATATATA	468101	PASS	0	none	0.05447200000000002	6	76	0.05447200000000002
chr17-069016102-GTATATATATA-GTATATATATATA	chr17	69016102	GTATATATATA	GTATATATATATA	468101	PASS	0	none	0.002711	1	76	0.002711
chr17-069016102-GTATATATATA-GTATATATATATATA	chr17	69016102	GTATATATATA	GTATATATATATATA	468101	PASS	0	none	8.9e-5	0	76	8.9e-5
chr17-069016102-GTATATATATA-GTATATATATATATATA	chr17	69016102	GTATATATATA	GTATATATATATATATA	468101	PASS	0	none	3.6999999999999985e-5	0	76	3.6999999999999985e-5
chr17-069016104-A-*	chr17	69016104	A	*	1665541	PASS	0	none	0.11750900000000002	11	70	0.11750900000000002
chr17-069016104-A-ATG	chr17	69016104	A	ATG	1665541	PASS	0	none	0	0	70	1e-6
chr17-069016104-A-ATGTATATTACATATACAGTGATT	chr17	69016104	A	ATGTATATTACATATACAGTGATT	1665541	PASS	0	none	0	0	70	1e-6
chr17-069016104-A-G	chr17	69016104	A	G	1665541	PASS	0.64514	nfe	0.3593169999999999	45	70	0.64514
chr17-069016106-A-*	chr17	69016106	A	*	70757	PASS	0	none	0.05152500000000001	1	56	0.05152500000000001
chr17-069016106-A-G	chr17	69016106	A	G	70757	PASS	0.040491	afr	0.02356200000000001	2	56	0.040491
chr17-069016108-A-*	chr17	69016108	A	*	47170	PASS	0	none	0.00888699999999999	0	84	0.00888699999999999
chr17-069016108-A-C	chr17	69016108	A	C	47170	PASS	0	none	0	0	84	1e-6
chr17-069016108-A-G	chr17	69016108	A	G	47170	PASS	0.040621	amr	0.01438799999999999	3	84	0.040621
chr17-069016117-TATATATACACAC-*	chr17	69016117	TATATATACACAC	*	21332	PASS	0	none	5.180000000000002e-4	0	104	5.180000000000002e-4
chr17-069016117-TATATATACACAC-CATATATACACAC	chr17	69016117	TATATATACACAC	CATATATACACAC	21332	PASS	0	none	5.2999999999999994e-5	0	104	5.2999999999999994e-5
chr17-069016117-TATATATACACAC-T	chr17	69016117	TATATATACACAC	T	21332	PASS	0	none	0	0	104	1e-6
chr17-069016117-TATATATACACAC-TAC	chr17	69016117	TATATATACACAC	TAC	21332	PASS	0	none	7.500000000000004e-4	1	104	7.500000000000004e-4
chr17-069016117-TATATATACACAC-TACAC	chr17	69016117	TATATATACACAC	TACAC	21332	PASS	0	none	0.01305799999999998	0	104	0.01305799999999998
chr17-069016117-TATATATACACAC-TACATATATACACAC	chr17	69016117	TATATATACACAC	TACATATATACACAC	21332	PASS	0	none	0	0	104	1e-6
chr17-069016119-TATATACACAC-*	chr17	69016119	TATATACACAC	*	235621	PASS	0	none	0.011323	1	80	0.011323
chr17-069016119-TATATACACAC-CATATACACAC	chr17	69016119	TATATACACAC	CATATACACAC	235621	PASS	0	none	0.004002	0	80	0.004002
chr17-069016119-TATATACACAC-T	chr17	69016119	TATATACACAC	T	235621	PASS	3.72e-5	nfe	3.6999999999999985e-5	0	80	3.72e-5
chr17-069016119-TATATACACAC-TAC	chr17	69016119	TATATACACAC	TAC	235621	PASS	0	none	0.00528	2	80	0.00528
chr17-069016119-TATATACACAC-TACAC	chr17	69016119	TATATACACAC	TACAC	235621	PASS	0	none	0.104989	18	80	0.104989
chr17-069016119-TATATACACAC-TACACATATACACAC	chr17	69016119	TATATACACAC	TACACATATACACAC	235621	PASS	0	none	1.47e-4	0	80	1.47e-4
chr17-069016119-TATATACACAC-TACATATACACAC	chr17	69016119	TATATACACAC	TACATATACACAC	235621	PASS	0	none	6.560000000000002e-4	0	80	6.560000000000002e-4
chr17-069016121-TATACACACAC-*	chr17	69016121	TATACACACAC	*	1380444	PASS	0	none	0.10101600000000002	19	84	0.10101600000000002
chr17-069016121-TATACACACAC-CATACACACAC	chr17	69016121	TATACACACAC	CATACACACAC	1380444	PASS	0	none	0.02537600000000001	2	84	0.02537600000000001
chr17-069016121-TATACACACAC-T	chr17	69016121	TATACACACAC	T	1380444	PASS	4.041e-5	nfe	0	0	84	4.041e-5
chr17-069016121-TATACACACAC-TAC	chr17	69016121	TATACACACAC	TAC	1380444	PASS	0	none	8.9e-5	0	84	8.9e-5
chr17-069016121-TATACACACAC-TACAC	chr17	69016121	TATACACACAC	TACAC	1380444	PASS	0	none	0.01448099999999999	4	84	0.01448099999999999
chr17-069016121-TATACACACAC-TACACAC	chr17	69016121	TATACACACAC	TACACAC	1380444	PASS	0	none	0.249613	30	84	0.249613
chr17-069016121-TATACACACAC-TACACACATACACACAC	chr17	69016121	TATACACACAC	TACACACATACACACAC	1380444	PASS	0	none	0	0	84	1e-6
chr17-069016121-TATACACACAC-TACACATACACACAC	chr17	69016121	TATACACACAC	TACACATACACACAC	1380444	PASS	0	none	3.6999999999999985e-5	0	84	3.6999999999999985e-5
chr17-069016121-TATACACACAC-TACATACACACAC	chr17	69016121	TATACACACAC	TACATACACACAC	1380444	PASS	0	none	8.9e-5	0	84	8.9e-5
chr17-069016122-ATACAC-*	chr17	69016122	ATACAC	*	1810.97	PASS	0	none	0.3452049999999993	41	74	0.3452049999999993
chr17-069016122-ATACAC-A	chr17	69016122	ATACAC	A	1810.97	PASS	0.0010362	nfe	0.002094	0	74	0.002094
chr17-069016123-TACACACAC-*	chr17	69016123	TACACACAC	*	1026112	PASS	0	none	0.29573399999999933	21	80	0.29573399999999933
chr17-069016123-TACACACAC-CACACACAC	chr17	69016123	TACACACAC	CACACACAC	1026112	PASS	0	none	0.04618700000000002	2	80	0.04618700000000002
chr17-069016123-TACACACAC-T	chr17	69016123	TACACACAC	T	1026112	PASS	0	none	1e-5	0	80	1e-5
chr17-069016123-TACACACAC-TAC	chr17	69016123	TACACACAC	TAC	1026112	PASS	0	none	9.100000000000004e-4	0	80	9.100000000000004e-4
chr17-069016123-TACACACAC-TACAC	chr17	69016123	TACACACAC	TACAC	1026112	PASS	0	none	0.05251000000000002	10	80	0.05251000000000002
chr17-069016123-TACACACAC-TACACAC	chr17	69016123	TACACACAC	TACACAC	1026112	PASS	0	none	0.08570500000000003	0	80	0.08570500000000003
chr17-069016123-TACACACAC-TACACACACAC	chr17	69016123	TACACACAC	TACACACACAC	1026112	PASS	0	none	0.00929599999999999	1	80	0.00929599999999999
chr17-069016123-TACACACAC-TACACACACACAC	chr17	69016123	TACACACAC	TACACACACACAC	1026112	PASS	0	none	0.003176	0	80	0.003176
chr17-069016123-TACACACAC-TACACACACACACAC	chr17	69016123	TACACACAC	TACACACACACACAC	1026112	PASS	0	none	2.5500000000000024e-4	0	80	2.5500000000000024e-4
chr17-069016123-TACACACAC-TACACACACACACACAC	chr17	69016123	TACACACAC	TACACACACACACACAC	1026112	PASS	0	none	4.099999999999998e-5	0	80	4.099999999999998e-5
chr17-069016123-TACACACAC-TATACACACACAC	chr17	69016123	TACACACAC	TATACACACACAC	1026112	PASS	0	none	1.1999999999999998e-4	0	80	1.1999999999999998e-4
chr17-069016123-TACACACAC-TATACACACACACAC	chr17	69016123	TACACACAC	TATACACACACACAC	1026112	PASS	0	none	0	0	80	1e-6
chr17-069016123-TACACACAC-TATACACACACACACAC	chr17	69016123	TACACACAC	TATACACACACACACAC	1026112	PASS	0	none	0	0	80	1e-6
chr17-069016123-TACACACAC-TATATACACACACAC	chr17	69016123	TACACACAC	TATATACACACACAC	1026112	PASS	0	none	1.1999999999999998e-4	0	80	1.1999999999999998e-4
chr17-069016123-TACACACAC-TATATACACACACACAC	chr17	69016123	TACACACAC	TATATACACACACACAC	1026112	PASS	0	none	7.799999999999999e-5	0	80	7.799999999999999e-5
chr17-069016123-TACACACAC-TATATACACACACACACAC	chr17	69016123	TACACACAC	TATATACACACACACACAC	1026112	PASS	0	none	0	0	80	1e-6
chr17-069016123-TACACACAC-TATATATACACACACAC	chr17	69016123	TACACACAC	TATATATACACACACAC	1026112	PASS	0	none	5.9e-5	0	80	5.9e-5
chr17-069016123-TACACACAC-TATATATACACACACACAC	chr17	69016123	TACACACAC	TATATATACACACACACAC	1026112	PASS	0	none	2.0799999999999996e-4	0	80	2.0799999999999996e-4
chr17-069016123-TACACACAC-TATATATATACACACACAC	chr17	69016123	TACACACAC	TATATATATACACACACAC	1026112	PASS	0	none	1e-5	0	80	1e-5
chr17-069016125-C-*	chr17	69016125	C	*	83023	PASS	0	none	0.4607759999999996	35	62	0.4607759999999996
chr17-069016125-C-T	chr17	69016125	C	T	83023	PASS	0.061039	nfe	0.017002	2	62	0.061039
chr17-069016127-C-*	chr17	69016127	C	*	3639	PASS	0	none	0.07890100000000001	12	62	0.07890100000000001
chr17-069016127-C-T	chr17	69016127	C	T	3639	PASS	0.0010724	eas	0.002601	0	62	0.002601
chr17-069016129-C-*	chr17	69016129	C	*	643	PASS	0	none	0.00154499999999999	0	98	0.00154499999999999
chr17-069016129-C-T	chr17	69016129	C	T	643	PASS	7.39e-5	eas	7.099999999999998e-5	0	98	7.39e-5
chr17-069016246-T-C	chr17	69016246	T	C	3786	PASS	5.1637e-4	nfe	1.47e-4	1	134	5.1637e-4
chr17-069016309-G-A	chr17	69016309	G	A	127437	PASS	0.045176	afr	0.00813199999999999	1	134	0.045176
chr17-069016455-A-G	chr17	69016455	A	G	71228	PASS	0.045369	afr	0.007586	1	134	0.045369
chr17-069017561-G-A	chr17	69017561	G	A	107725	PASS	0.046545	afr	0.00792399999999998	1	134	0.046545
chr17-069018354-TGGGGGGAA-T	chr17	69018354	TGGGGGGAA	T	10085.97	VQSRTrancheINDEL95.00to96.00	0	none	0	0	134	1e-6
chr17-069018354-TGGGGGGAA-TGGGGGAA	chr17	69018354	TGGGGGGAA	TGGGGGAA	10085.97	VQSRTrancheINDEL95.00to96.00	0	none	8.210000000000002e-4	1	134	8.210000000000002e-4
chr17-069018354-TGGGGGGAA-TGGGGGGGAA	chr17	69018354	TGGGGGGAA	TGGGGGGGAA	10085.97	VQSRTrancheINDEL95.00to96.00	0	none	5.2999999999999994e-5	0	134	5.2999999999999994e-5
chr17-069020676-A-G	chr17	69020676	A	G	8766	PASS	0.0015284	eas	3.6000000000000035e-4	1	134	0.0015284
chr17-069021678-GTCCT-ATCCT	chr17	69021678	GTCCT	ATCCT	1019324	PASS	0	none	3.6999999999999985e-5	0	128	3.6999999999999985e-5
chr17-069021678-GTCCT-CTCCT	chr17	69021678	GTCCT	CTCCT	1019324	PASS	0	none	0	0	128	1e-6
chr17-069021678-GTCCT-G	chr17	69021678	GTCCT	G	1019324	PASS	0.21049	afr	0.02517600000000001	0	128	0.21049
chr17-069021678-GTCCT-GTCATTCCT	chr17	69021678	GTCCT	GTCATTCCT	1019324	PASS	0	none	9e-6	0	128	9e-6
chr17-069021678-GTCCT-GTCCTTCCT	chr17	69021678	GTCCT	GTCCTTCCT	1019324	PASS	0	none	0.058478	4	128	0.058478
chr17-069021678-GTCCT-GTCCTTCCTTCCT	chr17	69021678	GTCCT	GTCCTTCCTTCCT	1019324	PASS	0	none	4.05e-4	0	128	4.05e-4
chr17-069021678-GTCCT-GTCCTTCCTTCCTTCCT	chr17	69021678	GTCCT	GTCCTTCCTTCCTTCCT	1019324	PASS	0	none	2.9400000000000004e-4	0	128	2.9400000000000004e-4
chr17-069021678-GTCCT-TTCCT	chr17	69021678	GTCCT	TTCCT	1019324	PASS	0	none	9e-6	0	128	9e-6
chr17-069021696-CCTTT-*	chr17	69021696	CCTTT	*	27551	PASS	0	none	9e-6	0	134	9e-6
chr17-069021696-CCTTT-C	chr17	69021696	CCTTT	C	27551	PASS	0.005333	sas	0.00224	1	134	0.005333
chr17-069021696-CCTTT-CCTTTCTTT	chr17	69021696	CCTTT	CCTTTCTTT	27551	PASS	0	none	5.2999999999999994e-5	0	134	5.2999999999999994e-5
chr17-069021696-CCTTT-TCTTT	chr17	69021696	CCTTT	TCTTT	27551	PASS	0	none	1.6699999999999994e-4	0	134	1.6699999999999994e-4
chr17-069021697-CT-*	chr17	69021697	CT	*	5058	PASS	0	none	0.002265	1	134	0.002265
chr17-069021697-CT-AT	chr17	69021697	CT	AT	5058	PASS	0	none	0	0	134	1e-6
chr17-069021697-CT-C	chr17	69021697	CT	C	5058	PASS	0	none	3.6999999999999985e-5	0	134	3.6999999999999985e-5
chr17-069021697-CT-CTTCCTT	chr17	69021697	CT	CTTCCTT	5058	PASS	0	none	1.6699999999999994e-4	0	134	1.6699999999999994e-4
chr17-069021697-CT-TT	chr17	69021697	CT	TT	5058	PASS	0	none	0	0	134	1e-6
chr17-069021699-T-*	chr17	69021699	T	*	30698.97	PASS	0	none	0.002265	1	134	0.002265
chr17-069021699-T-TCC	chr17	69021699	T	TCC	30698.97	PASS	0.011635	afr	0.002165	0	134	0.011635
chr17-069021700-T-*	chr17	69021700	T	*	33542	PASS	0	none	0.002265	1	134	0.002265
chr17-069021700-T-C	chr17	69021700	T	C	33542	PASS	5.1746e-4	afr	7.099999999999998e-5	0	134	5.1746e-4
chr17-069021700-T-TTC	chr17	69021700	T	TTC	33542	PASS	0.014955	afr	0.002165	0	134	0.014955
chr17-069021789-T-C	chr17	69021789	T	C	380183	PASS	0.096064	amr	0.030301	2	134	0.096064
chr17-069022329-ATTTT-*	chr17	69022329	ATTTT	*	5534.97	PASS	0	none	0	0	0	1e-6
chr17-069022329-ATTTT-A	chr17	69022329	ATTTT	A	5534.97	PASS	0	none	0	0	0	1e-6
chr17-069022329-ATTTT-ATT	chr17	69022329	ATTTT	ATT	5534.97	PASS	0	none	8.9e-5	0	0	8.9e-5
chr17-069022329-ATTTT-ATTT	chr17	69022329	ATTTT	ATTT	5534.97	PASS	0	none	0.00127299999999999	0	0	0.00127299999999999
chr17-069022329-ATTTT-ATTTTT	chr17	69022329	ATTTT	ATTTTT	5534.97	PASS	0	none	0.002157	0	0	0.002157
chr17-069022329-ATTTT-ATTTTTT	chr17	69022329	ATTTT	ATTTTTT	5534.97	PASS	0	none	2.08e-4	0	0	2.08e-4
chr17-069022329-ATTTT-ATTTTTTT	chr17	69022329	ATTTT	ATTTTTTT	5534.97	PASS	0	none	2.2000000000000003e-5	0	0	2.2000000000000003e-5
chr17-069022329-ATTTT-ATTTTTTTT	chr17	69022329	ATTTT	ATTTTTTTT	5534.97	PASS	0	none	0	0	0	1e-6
chr17-069024385-A-G	chr17	69024385	A	G	1510355	PASS	0.52428	afr	0.091632	5	134	0.52428
chr17-069026609-CTTTT-C	chr17	69026609	CTTTT	C	7838.97	VQSRTrancheINDEL95.00to96.00	0	none	0	0	132	1e-6
chr17-069026609-CTTTT-CTTT	chr17	69026609	CTTTT	CTTT	7838.97	VQSRTrancheINDEL95.00to96.00	0	none	0.00189099999999999	1	132	0.00189099999999999
chr17-069026609-CTTTT-CTTTTT	chr17	69026609	CTTTT	CTTTTT	7838.97	VQSRTrancheINDEL95.00to96.00	0	none	6.340000000000003e-4	0	132	6.340000000000003e-4
chr17-069027244-C-G	chr17	69027244	C	G	902374	PASS	0.12619	afr	0.03293200000000001	3	134	0.12619
chr17-069027244-C-T	chr17	69027244	C	T	902374	PASS	8.53e-6	eas	0	0	134	8.53e-6
chr17-069027558-A-G	chr17	69027558	A	G	251754	PASS	0.0097446	mid	0.00917199999999998	1	134	0.0097446
chr17-069027558-A-T	chr17	69027558	A	T	251754	PASS	0	none	9e-6	0	134	9e-6
chr17-069027614-A-G	chr17	69027614	A	G	19959543	PASS	0.73674	afr	0.6843230000000001	92	134	0.73674
chr17-069028444-T-C	chr17	69028444	T	C	4773385	PASS	0.7376	afr	0.6701880000000006	88	128	0.7376
chr17-069028454-C-T	chr17	69028454	C	T	1346	PASS	5.8783e-4	nfe	8.9e-5	1	126	5.8783e-4
chr17-069028658-TA-*	chr17	69028658	TA	*	6033465	PASS	0	none	1.0799999999999996e-4	0	134	1.0799999999999996e-4
chr17-069028658-TA-AA	chr17	69028658	TA	AA	6033465	PASS	0	none	0.6589530000000002	92	134	0.6589530000000002
chr17-069028658-TA-T	chr17	69028658	TA	T	6033465	PASS	2.664e-5	amr	5.2999999999999994e-5	0	134	5.2999999999999994e-5
chr17-069028658-TA-TAA	chr17	69028658	TA	TAA	6033465	PASS	0	none	1.47e-4	0	134	1.47e-4
chr17-069028658-TA-TAAAAAAAAAAAA	chr17	69028658	TA	TAAAAAAAAAAAA	6033465	PASS	0	none	0	0	134	1e-6
chr17-069028794-A-G	chr17	69028794	A	G	175300	PASS	0.10338	afr	0.020998	1	134	0.10338
chr17-069029019-GTT-G	chr17	69029019	GTT	G	150757	ExcessHet	0	none	3.6999999999999985e-5	0	110	3.6999999999999985e-5
chr17-069029019-GTT-GT	chr17	69029019	GTT	GT	150757	ExcessHet	0	none	0.02731	4	110	0.02731
chr17-069029019-GTT-GTTT	chr17	69029019	GTT	GTTT	150757	ExcessHet	0	none	0.03873500000000002	4	110	0.03873500000000002
chr17-069029019-GTT-GTTTT	chr17	69029019	GTT	GTTTT	150757	ExcessHet	0	none	5.640000000000005e-4	0	110	5.640000000000005e-4
chr17-069029019-GTT-GTTTTT	chr17	69029019	GTT	GTTTTT	150757	ExcessHet	0	none	9e-6	0	110	9e-6
chr17-069029019-GTT-TTT	chr17	69029019	GTT	TTT	150757	ExcessHet	0	none	5.2999999999999994e-5	0	110	5.2999999999999994e-5
chr17-069029020-T-*	chr17	69029020	T	*	784	PASS	0	none	0.027407	4	98	0.027407
chr17-069029020-T-G	chr17	69029020	T	G	784	PASS	3.7986e-4	nfe	5.2999999999999994e-5	0	98	3.7986e-4
chr17-069029282-A-G	chr17	69029282	A	G	18520	PASS	0.0027431	sas	0.00139899999999999	1	134	0.0027431
chr17-069032071-G-A	chr17	69032071	G	A	525938	PASS	3.1e-7	nfe	0	0	134	1e-6
chr17-069032071-G-C	chr17	69032071	G	C	525938	PASS	0.12743	afr	0.028734	1	134	0.12743
chr17-069032119-T-C	chr17	69032119	T	C	12813618	PASS	0.70032	nfe	0.6144480000000001	93	134	0.70032
chr17-069033303-CAAAAAAAAA-AAAAAAAAAA	chr17	69033303	CAAAAAAAAA	AAAAAAAAAA	227149	PASS	0	none	0	0	0	1e-6
chr17-069033303-CAAAAAAAAA-C	chr17	69033303	CAAAAAAAAA	C	227149	PASS	0	none	9e-6	0	0	9e-6
chr17-069033303-CAAAAAAAAA-CA	chr17	69033303	CAAAAAAAAA	CA	227149	PASS	0	none	0	0	0	1e-6
chr17-069033303-CAAAAAAAAA-CAA	chr17	69033303	CAAAAAAAAA	CAA	227149	PASS	0	none	0	0	0	1e-6
chr17-069033303-CAAAAAAAAA-CAAAAAA	chr17	69033303	CAAAAAAAAA	CAAAAAA	227149	PASS	0	none	1.0699999999999996e-4	0	0	1.0699999999999996e-4
chr17-069033303-CAAAAAAAAA-CAAAAAAA	chr17	69033303	CAAAAAAAAA	CAAAAAAA	227149	PASS	0	none	1.0699999999999996e-4	0	0	1.0699999999999996e-4
chr17-069033303-CAAAAAAAAA-CAAAAAAAA	chr17	69033303	CAAAAAAAAA	CAAAAAAAA	227149	PASS	0	none	7.010000000000006e-4	0	0	7.010000000000006e-4
chr17-069033303-CAAAAAAAAA-CAAAAAAAAAA	chr17	69033303	CAAAAAAAAA	CAAAAAAAAAA	227149	PASS	0	none	0.003689	0	0	0.003689
chr17-069033303-CAAAAAAAAA-CAAAAAAAAAAA	chr17	69033303	CAAAAAAAAA	CAAAAAAAAAAA	227149	PASS	0	none	0.005499	0	0	0.005499
chr17-069033303-CAAAAAAAAA-CAAAAAAAAAAAA	chr17	69033303	CAAAAAAAAA	CAAAAAAAAAAAA	227149	PASS	0	none	0.01438099999999999	0	0	0.01438099999999999
chr17-069033303-CAAAAAAAAA-CAAAAAAAAAAAAA	chr17	69033303	CAAAAAAAAA	CAAAAAAAAAAAAA	227149	PASS	0	none	0.04592400000000002	0	0	0.04592400000000002
chr17-069033303-CAAAAAAAAA-CAAAAAAAAAAAAAA	chr17	69033303	CAAAAAAAAA	CAAAAAAAAAAAAAA	227149	PASS	0	none	0.02392700000000001	0	0	0.02392700000000001
chr17-069033303-CAAAAAAAAA-CAAAAAAAAAAAAAAA	chr17	69033303	CAAAAAAAAA	CAAAAAAAAAAAAAAA	227149	PASS	0	none	0.007171	0	0	0.007171
chr17-069033303-CAAAAAAAAA-CAAAAAAAAAAAAAAAA	chr17	69033303	CAAAAAAAAA	CAAAAAAAAAAAAAAAA	227149	PASS	0	none	0.00156499999999999	0	0	0.00156499999999999
chr17-069033303-CAAAAAAAAA-CAAAAAAAAAAAAAAAAA	chr17	69033303	CAAAAAAAAA	CAAAAAAAAAAAAAAAAA	227149	PASS	0	none	1.87e-4	0	0	1.87e-4
chr17-069033303-CAAAAAAAAA-CAAAAAAAAAAAAAAAAAA	chr17	69033303	CAAAAAAAAA	CAAAAAAAAAAAAAAAAAA	227149	PASS	0	none	8.9e-5	0	0	8.9e-5
chr17-069033303-CAAAAAAAAA-CAAAAAAAAAAAAAAAAAAA	chr17	69033303	CAAAAAAAAA	CAAAAAAAAAAAAAAAAAAA	227149	PASS	0	none	9e-6	0	0	9e-6
chr17-069033303-CAAAAAAAAA-CAAAAAAAAAAAAAAAAAAAA	chr17	69033303	CAAAAAAAAA	CAAAAAAAAAAAAAAAAAAAA	227149	PASS	0	none	9e-6	0	0	9e-6
chr17-069033303-CAAAAAAAAA-CAAAAAAAAAAAAAAAAAAAAAAAAGAAAAAAAAAAAAAAAAAAAAAAAAAAAAAAAAAAAA	chr17	69033303	CAAAAAAAAA	CAAAAAAAAAAAAAAAAAAAAAAAAGAAAAAAAAAAAAAAAAAAAAAAAAAAAAAAAAAAAA	227149	PASS	0	none	9e-6	0	0	9e-6
chr17-069033303-CAAAAAAAAA-TAAAAAAAAA	chr17	69033303	CAAAAAAAAA	TAAAAAAAAA	227149	PASS	0	none	9e-6	0	0	9e-6
chr17-069033323-G-*	chr17	69033323	G	*	11693	PASS	0	none	0.00833499999999999	0	0	0.00833499999999999
chr17-069033323-G-A	chr17	69033323	G	A	11693	PASS	0	none	0.01197599999999999	0	0	0.01197599999999999
chr17-069033324-G-*	chr17	69033324	G	*	122243	PASS	0	none	0.005499	0	0	0.005499
chr17-069033324-G-A	chr17	69033324	G	A	122243	PASS	0	none	0.01485299999999998	0	0	0.01485299999999998
chr17-069033324-G-C	chr17	69033324	G	C	122243	PASS	0.054953	nfe	0.05467900000000002	0	0	0.054953
chr17-069033682-C-G	chr17	69033682	C	G	77383	PASS	0.061649	afr	0.00539	1	134	0.061649
chr17-069035228-T-*	chr17	69035228	T	*	12704197	PASS	0	none	4.500000000000005e-4	0	134	4.500000000000005e-4
chr17-069035228-T-C	chr17	69035228	T	C	12704197	PASS	0.99113	eas	0.9381580000000002	127	134	0.99113
chr17-069035316-C-T	chr17	69035316	C	T	19489335	PASS	0.99144	eas	0.9035840000000002	126	134	0.99144
chr17-069035688-G-*	chr17	69035688	G	*	7718	PASS	0	none	0	0	118	1e-6
chr17-069035688-G-A	chr17	69035688	G	A	7718	PASS	5.565e-5	nfe	9e-6	0	118	5.565e-5
chr17-069035688-G-C	chr17	69035688	G	C	7718	PASS	6.4715e-4	afr	0.00199	1	118	0.00199
chr17-069043094-C-*	chr17	69043094	C	*	27816	PASS	0	none	0.00110399999999999	0	4	0.00110399999999999
chr17-069043094-C-A	chr17	69043094	C	A	27816	PASS	0.078618	afr	0.00781799999999999	0	4	0.078618
chr17-069043458-C-T	chr17	69043458	C	T	98451	PASS	0.060836	afr	0.005288	1	134	0.060836
chr17-069043504-C-T	chr17	69043504	C	T	524500	PASS	0.16294	afr	0.02518000000000002	1	134	0.16294
chr17-069043761-C-T	chr17	69043761	C	T	99466	PASS	0.0069312	nfe	0.005596	5	134	0.0069312
chr17-069044468-T-G	chr17	69044468	T	G	214982	PASS	0.10654	afr	0.01348799999999999	1	134	0.10654
chr17-069045467-T-C	chr17	69045467	T	C	253167	PASS	0.601	eas	0.10911900000000002	0	0	0.601
chr17-069049311-G-T	chr17	69049311	G	T	220879	PASS	0.053079	afr	0.008391	1	134	0.053079
chr17-069049388-G-A	chr17	69049388	G	A	27739	PASS	6.101e-5	mid	3.6999999999999985e-5	0	134	6.101e-5
chr17-069049388-G-C	chr17	69049388	G	C	27739	PASS	0.0010915	amr	7.040000000000005e-4	1	134	0.0010915
chr17-069050906-AT-*	chr17	69050906	AT	*	2601157.97	PASS	0	none	0	0	134	1e-6
chr17-069050906-AT-A	chr17	69050906	AT	A	2601157.97	PASS	0.58462	eas	0.246763	43	134	0.58462
chr17-069050907-T-*	chr17	69050907	T	*	1095	PASS	0	none	0.24679	43	134	0.24679
chr17-069050907-T-A	chr17	69050907	T	A	1095	PASS	1.6553e-4	nfe	2.9400000000000004e-4	0	134	2.9400000000000004e-4
chr17-069051287-G-A	chr17	69051287	G	A	3127059	PASS	0.64967	eas	0.30947699999999956	44	134	0.64967
chr17-069078556-G-C	chr17	69078556	G	C	211705	PASS	0.37611	eas	0.098045	1	2	0.37611
chr17-069078912-T-A	chr17	69078912	T	A	522	PASS	3.672e-5	amr	0	1	134	3.672e-5
chr17-069078931-G-A	chr17	69078931	G	A	7905346	PASS	0.761	afr	0.6263050000000003	89	134	0.761
chr17-069079153-C-T	chr17	69079153	C	T	17334600	PASS	0.94317	nfe	0.8723730000000004	127	134	0.94317
chr17-069079375-T-C	chr17	69079375	T	C	331153	PASS	0.36784	afr	0.030328	1	134	0.36784
chr17-069084420-C-A	chr17	69084420	C	A	70879	PASS	0.0045692	nfe	0.001991	1	134	0.0045692
chr17-069084519-C-A	chr17	69084519	C	A	12371	PASS	0.0012957	afr	2.5100000000000014e-4	1	134	0.0012957
chr17-069084629-A-G	chr17	69084629	A	G	5996647	PASS	0.75326	afr	0.6267920000000003	89	134	0.75326
chr17-069084629-A-T	chr17	69084629	A	T	5996647	PASS	0	none	0	0	134	1e-6
chr17-069084989-T-A	chr17	69084989	T	A	2250907	PASS	0.17181	mid	0.13317600000000002	20	134	0.17181
chr17-069085020-G-A	chr17	69085020	G	A	1676787	PASS	0.11479	nfe	0.079348	19	134	0.11479
chr17-069085077-C-T	chr17	69085077	C	T	57333	PASS	0.0047512	nfe	0.00194099999999999	4	134	0.0047512
chr17-069085137-A-G	chr17	69085137	A	G	215069	PASS	0.020596	nfe	0.00870399999999999	4	134	0.020596
chr17-069085519-CAAAAAAA-*	chr17	69085519	CAAAAAAA	*	1803109	ExcessHet	0	none	1.47e-4	0	110	1.47e-4
chr17-069085519-CAAAAAAA-AAAAAAAA	chr17	69085519	CAAAAAAA	AAAAAAAA	1803109	ExcessHet	0	none	5.180000000000002e-4	0	110	5.180000000000002e-4
chr17-069085519-CAAAAAAA-C	chr17	69085519	CAAAAAAA	C	1803109	ExcessHet	0.0037832	mid	0.00137399999999999	0	110	0.0037832
chr17-069085519-CAAAAAAA-CA	chr17	69085519	CAAAAAAA	CA	1803109	ExcessHet	0	none	3.6999999999999985e-5	0	110	3.6999999999999985e-5
chr17-069085519-CAAAAAAA-CAA	chr17	69085519	CAAAAAAA	CAA	1803109	ExcessHet	0	none	4.950000000000003e-4	0	110	4.950000000000003e-4
chr17-069085519-CAAAAAAA-CAAA	chr17	69085519	CAAAAAAA	CAAA	1803109	ExcessHet	0	none	0.007633	2	110	0.007633
chr17-069085519-CAAAAAAA-CAAAA	chr17	69085519	CAAAAAAA	CAAAA	1803109	ExcessHet	0	none	0.02627600000000002	5	110	0.02627600000000002
chr17-069085519-CAAAAAAA-CAAAAA	chr17	69085519	CAAAAAAA	CAAAAA	1803109	ExcessHet	0	none	0.07377800000000001	3	110	0.07377800000000001
chr17-069085519-CAAAAAAA-CAAAAAA	chr17	69085519	CAAAAAAA	CAAAAAA	1803109	ExcessHet	0	none	0.14470500000000003	21	110	0.14470500000000003
chr17-069085519-CAAAAAAA-CAAAAAAAA	chr17	69085519	CAAAAAAA	CAAAAAAAA	1803109	ExcessHet	0	none	0.24396	36	110	0.24396
chr17-069085519-CAAAAAAA-CAAAAAAAAA	chr17	69085519	CAAAAAAA	CAAAAAAAAA	1803109	ExcessHet	0	none	0.03764400000000001	5	110	0.03764400000000001
chr17-069085519-CAAAAAAA-CAAAAAAAAAA	chr17	69085519	CAAAAAAA	CAAAAAAAAAA	1803109	ExcessHet	0	none	0.004566	1	110	0.004566
chr17-069085519-CAAAAAAA-CAAAAAAAAAAA	chr17	69085519	CAAAAAAA	CAAAAAAAAAAA	1803109	ExcessHet	0	none	3.160000000000005e-4	0	110	3.160000000000005e-4
chr17-069085519-CAAAAAAA-CAAAAAAAAAAAA	chr17	69085519	CAAAAAAA	CAAAAAAAAAAAA	1803109	ExcessHet	0	none	1.47e-4	0	110	1.47e-4
chr17-069085519-CAAAAAAA-CAAAAAAAAAAAAA	chr17	69085519	CAAAAAAA	CAAAAAAAAAAAAA	1803109	ExcessHet	0	none	1.6699999999999994e-4	0	110	1.6699999999999994e-4
chr17-069085519-CAAAAAAA-CAAAAAAAAAAAAAA	chr17	69085519	CAAAAAAA	CAAAAAAAAAAAAAA	1803109	ExcessHet	0	none	7.099999999999998e-5	0	110	7.099999999999998e-5
chr17-069085519-CAAAAAAA-CAAAAAAAAAAAAAAA	chr17	69085519	CAAAAAAA	CAAAAAAAAAAAAAAA	1803109	ExcessHet	0	none	3.820000000000003e-4	0	110	3.820000000000003e-4
chr17-069085519-CAAAAAAA-CAAAAAAAAAAAAAAAA	chr17	69085519	CAAAAAAA	CAAAAAAAAAAAAAAAA	1803109	ExcessHet	0	none	5.2999999999999994e-5	0	110	5.2999999999999994e-5
chr17-069085519-CAAAAAAA-CAAAAAAAAAAAAAAAAA	chr17	69085519	CAAAAAAA	CAAAAAAAAAAAAAAAAA	1803109	ExcessHet	0	none	9e-6	0	110	9e-6
chr17-069085519-CAAAAAAA-CAAAAAAAAAAAAAAAAAA	chr17	69085519	CAAAAAAA	CAAAAAAAAAAAAAAAAAA	1803109	ExcessHet	0	none	0	0	110	1e-6
chr17-069085519-CAAAAAAA-CAAAAAAAAAAAAAAAAAAAA	chr17	69085519	CAAAAAAA	CAAAAAAAAAAAAAAAAAAAA	1803109	ExcessHet	0	none	0	0	110	1e-6
chr17-069085519-CAAAAAAA-CAAAAAAAAAAAAAAAAAAAAA	chr17	69085519	CAAAAAAA	CAAAAAAAAAAAAAAAAAAAAA	1803109	ExcessHet	0	none	0	0	110	1e-6
chr17-069085519-CAAAAAAA-CAAAAAAAAAAAAAAAAAAAAAAAAAAAAAAAAAAAAAAAAAAAAAAAAAAAAAAAA	chr17	69085519	CAAAAAAA	CAAAAAAAAAAAAAAAAAAAAAAAAAAAAAAAAAAAAAAAAAAAAAAAAAAAAAAAA	1803109	ExcessHet	0	none	0	0	110	1e-6
chr17-069085519-CAAAAAAA-CAAAAAAAAAAAAAAAAAGAAAAAAAAAAAAAAAAAAAAAAAAAAAAAAAAAAAAAA	chr17	69085519	CAAAAAAA	CAAAAAAAAAAAAAAAAAGAAAAAAAAAAAAAAAAAAAAAAAAAAAAAAAAAAAAAA	1803109	ExcessHet	0	none	0	0	110	1e-6
chr17-069085519-CAAAAAAA-CAAAAAAAAAAAAAAAGAAAAAAAAAAAATTTATCCAAAGGAAAAAAAA	chr17	69085519	CAAAAAAA	CAAAAAAAAAAAAAAAGAAAAAAAAAAAATTTATCCAAAGGAAAAAAAA	1803109	ExcessHet	0	none	0	0	110	1e-6
chr17-069085522-A-*	chr17	69085522	A	*	1184	PASS	0	none	0.03701200000000002	8	90	0.03701200000000002
chr17-069085522-A-AAAAAAAAAAAAAAAAAAAAAAAAAAATAAAAATAATCCAAAGG	chr17	69085522	A	AAAAAAAAAAAAAAAAAAAAAAAAAAATAAAAATAATCCAAAGG	1184	PASS	0	none	0	0	90	1e-6
chr17-069085522-A-AG	chr17	69085522	A	AG	1184	PASS	2.2164e-4	nfe	1.47e-4	0	90	2.2164e-4
chr17-069085522-A-C	chr17	69085522	A	C	1184	PASS	0	none	0	0	90	1e-6
chr17-069085523-A-*	chr17	69085523	A	*	54	PASS	0	none	0.01010599999999998	2	114	0.01010599999999998
chr17-069085523-A-G	chr17	69085523	A	G	54	PASS	0	none	9e-6	0	114	9e-6
chr17-069085536-G-*	chr17	69085536	G	*	67223	VQSRTrancheINDEL99.50to99.90	0	none	0.001965	0	126	0.001965
chr17-069085536-G-A	chr17	69085536	G	A	67223	VQSRTrancheINDEL99.50to99.90	0.058385	sas	0.041949	0	126	0.058385
chr17-069085536-G-GA	chr17	69085536	G	GA	67223	VQSRTrancheINDEL99.50to99.90	0	none	9e-6	0	126	9e-6
chr17-069085536-G-GAAAAAAAAAAAAAAAAAAA	chr17	69085536	G	GAAAAAAAAAAAAAAAAAAA	67223	VQSRTrancheINDEL99.50to99.90	0	none	0	0	126	1e-6
chr17-069085536-G-T	chr17	69085536	G	T	67223	VQSRTrancheINDEL99.50to99.90	0.0013133	nfe	4.270000000000005e-4	1	126	0.0013133
chr17-069085591-C-*	chr17	69085591	C	*	10945071	PASS	0	none	9e-6	0	134	9e-6
chr17-069085591-C-T	chr17	69085591	C	T	10945071	PASS	0.64813	nfe	0.6036750000000007	88	134	0.64813
chr17-069085689-T-C	chr17	69085689	T	C	17050424	PASS	0.67806	amr	0.5893030000000005	88	134	0.67806
chr17-069086483-CTAAATA-C	chr17	69086483	CTAAATA	C	231.97	PASS	8e-6	nfe	0	0	32	8e-6
chr17-069086483-CTAAATA-CTA	chr17	69086483	CTAAATA	CTA	231.97	PASS	0	none	1.0799999999999996e-4	0	32	1.0799999999999996e-4
chr17-069086484-TAA-*	chr17	69086484	TAA	*	67.97	VQSRTrancheINDEL95.00to96.00	0	none	1.27e-4	0	26	1.27e-4
chr17-069086484-TAA-T	chr17	69086484	TAA	T	67.97	VQSRTrancheINDEL95.00to96.00	1.97e-5	nfe	2.2000000000000003e-5	0	26	2.2000000000000003e-5
chr17-069086486-AATATATATATATAT-*	chr17	69086486	AATATATATATATAT	*	964199	PASS	0	none	1.27e-4	0	16	1.27e-4
chr17-069086486-AATATATATATATAT-A	chr17	69086486	AATATATATATATAT	A	964199	PASS	0.01074	eas	0	0	16	0.01074
chr17-069086486-AATATATATATATAT-AATAT	chr17	69086486	AATATATATATATAT	AATAT	964199	PASS	0	none	3.6999999999999985e-5	0	16	3.6999999999999985e-5
chr17-069086486-AATATATATATATAT-AATATAT	chr17	69086486	AATATATATATATAT	AATATAT	964199	PASS	0	none	0.00139499999999999	0	16	0.00139499999999999
chr17-069086486-AATATATATATATAT-AATATATAT	chr17	69086486	AATATATATATATAT	AATATATAT	964199	PASS	0	none	0.028616	4	16	0.028616
chr17-069086486-AATATATATATATAT-AATATATATAT	chr17	69086486	AATATATATATATAT	AATATATATAT	964199	PASS	0	none	0.192529	9	16	0.192529
chr17-069086486-AATATATATATATAT-AATATATATATAT	chr17	69086486	AATATATATATATAT	AATATATATATAT	964199	PASS	0	none	0.02298800000000001	1	16	0.02298800000000001
chr17-069086486-AATATATATATATAT-AATATATATATATATAT	chr17	69086486	AATATATATATATAT	AATATATATATATATAT	964199	PASS	0	none	0.001984	0	16	0.001984
chr17-069086486-AATATATATATATAT-AATATATATATATATATAT	chr17	69086486	AATATATATATATAT	AATATATATATATATATAT	964199	PASS	0	none	0.00166399999999999	0	16	0.00166399999999999
chr17-069086486-AATATATATATATAT-AATATATATATATATATATAT	chr17	69086486	AATATATATATATAT	AATATATATATATATATATAT	964199	PASS	0	none	0.006221	0	16	0.006221
chr17-069086486-AATATATATATATAT-AATATATATATATATATATATAT	chr17	69086486	AATATATATATATAT	AATATATATATATATATATATAT	964199	PASS	0	none	0.004325	0	16	0.004325
chr17-069086486-AATATATATATATAT-AATATATATATATATATATATATAT	chr17	69086486	AATATATATATATAT	AATATATATATATATATATATATAT	964199	PASS	0	none	9.849999999999991e-4	0	16	9.849999999999991e-4
chr17-069086486-AATATATATATATAT-AATATATATATATATATATATATATAT	chr17	69086486	AATATATATATATAT	AATATATATATATATATATATATATAT	964199	PASS	0	none	6.080000000000004e-4	0	16	6.080000000000004e-4
chr17-069086486-AATATATATATATAT-AATATATATATATATATATATATATATAT	chr17	69086486	AATATATATATATAT	AATATATATATATATATATATATATATAT	964199	PASS	0	none	2.500000000000001e-4	0	16	2.500000000000001e-4
chr17-069086486-AATATATATATATAT-AATATATATATATATATATATATATATATAT	chr17	69086486	AATATATATATATAT	AATATATATATATATATATATATATATATAT	964199	PASS	0	none	1.27e-4	0	16	1.27e-4
chr17-069086486-AATATATATATATAT-AATATATATATATATATATATATATATATATAT	chr17	69086486	AATATATATATATAT	AATATATATATATATATATATATATATATATAT	964199	PASS	0	none	5.2999999999999994e-5	0	16	5.2999999999999994e-5
chr17-069086486-AATATATATATATAT-AATATATATATATATATATATATATATATATATATATATATATATATAT	chr17	69086486	AATATATATATATAT	AATATATATATATATATATATATATATATATATATATATATATATATAT	964199	PASS	0	none	0	0	16	1e-6
chr17-069086486-AATATATATATATAT-TATATATATATATAT	chr17	69086486	AATATATATATATAT	TATATATATATATAT	964199	PASS	0	none	5.2999999999999994e-5	0	16	5.2999999999999994e-5
chr17-069086511-AG-*	chr17	69086511	AG	*	311	PASS	0	none	1.27e-4	0	40	1.27e-4
chr17-069086511-AG-A	chr17	69086511	AG	A	311	PASS	0	none	1.0799999999999996e-4	0	40	1.0799999999999996e-4
chr17-069086511-AG-GG	chr17	69086511	AG	GG	311	PASS	0	none	9e-6	0	40	9e-6
chr17-069086512-G-*	chr17	69086512	G	*	3743	PASS	0	none	2.93e-4	0	24	2.93e-4
chr17-069086512-G-T	chr17	69086512	G	T	3743	PASS	9.0141e-4	sas	0.002133	0	24	0.002133
chr17-069086513-A-*	chr17	69086513	A	*	2580	PASS	0	none	2.2000000000000003e-5	0	54	2.2000000000000003e-5
chr17-069086513-A-AT	chr17	69086513	A	AT	2580	PASS	3.456e-5	nfe	3.150000000000005e-4	0	54	3.150000000000005e-4
chr17-069086513-A-ATAT	chr17	69086513	A	ATAT	2580	PASS	1.243e-5	nfe	4.04e-4	0	54	4.04e-4
chr17-069086513-A-ATATAT	chr17	69086513	A	ATATAT	2580	PASS	5.15e-6	nfe	1.47e-4	0	54	1.47e-4
chr17-069086513-A-ATATATAT	chr17	69086513	A	ATATATAT	2580	PASS	8.03e-6	nfe	2.08e-4	0	54	2.08e-4
chr17-069086513-A-ATATATATAT	chr17	69086513	A	ATATATATAT	2580	PASS	3.332e-5	eas	6.999999999999998e-5	0	54	6.999999999999998e-5
chr17-069086513-A-ATATATATATAT	chr17	69086513	A	ATATATATATAT	2580	PASS	0	none	9e-6	0	54	9e-6
chr17-069086513-A-ATATATATATATAT	chr17	69086513	A	ATATATATATATAT	2580	PASS	0	none	0	0	54	1e-6
chr17-069086513-A-ATATATATATATATAT	chr17	69086513	A	ATATATATATATATAT	2580	PASS	3.334e-5	eas	2.2000000000000003e-5	0	54	3.334e-5
chr17-069086513-A-ATATATATATATATATAT	chr17	69086513	A	ATATATATATATATATAT	2580	PASS	0	none	0	0	54	1e-6
chr17-069086513-A-ATATATATATATATATATATAT	chr17	69086513	A	ATATATATATATATATATATAT	2580	PASS	0	none	0	0	54	1e-6
chr17-069086513-A-ATATATATATATATATATATATAT	chr17	69086513	A	ATATATATATATATATATATATAT	2580	PASS	0	none	0	0	54	1e-6
chr17-069086513-A-T	chr17	69086513	A	T	2580	PASS	0	none	1.0799999999999996e-4	0	54	1.0799999999999996e-4
chr17-069086813-G-A	chr17	69086813	G	A	5724	PASS	5.9325e-4	nfe	2.9400000000000004e-4	1	130	5.9325e-4
chr17-069086821-C-G	chr17	69086821	C	G	1286400	PASS	0.49835	eas	0.160073	18	130	0.49835
chr17-069087661-A-*	chr17	69087661	A	*	10828385	PASS	0	none	7.099999999999998e-5	0	132	7.099999999999998e-5
chr17-069087661-A-G	chr17	69087661	A	G	10828385	PASS	0.99049	eas	0.8910720000000003	127	132	0.99049
chr17-069087681-G-C	chr17	69087681	G	C	533	PASS	0	none	0	0	130	1e-6
chr17-069087681-G-T	chr17	69087681	G	T	533	PASS	0	none	0	1	130	1e-6
chr17-069088031-C-T	chr17	69088031	C	T	55763	PASS	0.0096366	nfe	0.006267	1	134	0.0096366
chr17-069089316-A-G	chr17	69089316	A	G	194178	PASS	0.13034	amr	0.018516	1	134	0.13034
chr17-069089367-A-G	chr17	69089367	A	G	263806	PASS	0.1361	amr	0.018859	1	134	0.1361
chr17-069091287-G-T	chr17	69091287	G	T	31426	PASS	0.0026825	nfe	0.00113199999999999	1	134	0.0026825
chr17-069096286-C-T	chr17	69096286	C	T	8036	PASS	0.0014544	sas	7.270000000000004e-4	1	134	0.0014544
chr17-069096807-TAAA-AAAA	chr17	69096807	TAAA	AAAA	320751	ExcessHet	0	none	8.9e-5	0	98	8.9e-5
chr17-069096807-TAAA-CAAA	chr17	69096807	TAAA	CAAA	320751	ExcessHet	0	none	0	0	98	1e-6
chr17-069096807-TAAA-T	chr17	69096807	TAAA	T	320751	ExcessHet	0	none	0	0	98	1e-6
chr17-069096807-TAAA-TA	chr17	69096807	TAAA	TA	320751	ExcessHet	0	none	0.00171699999999999	0	98	0.00171699999999999
chr17-069096807-TAAA-TAA	chr17	69096807	TAAA	TAA	320751	ExcessHet	0	none	0.128397	15	98	0.128397
chr17-069096807-TAAA-TAAAA	chr17	69096807	TAAA	TAAAA	320751	ExcessHet	0	none	0.08085000000000002	10	98	0.08085000000000002
chr17-069096807-TAAA-TAAAAA	chr17	69096807	TAAA	TAAAAA	320751	ExcessHet	0	none	0.00101099999999999	0	98	0.00101099999999999
chr17-069096807-TAAA-TAAAAAA	chr17	69096807	TAAA	TAAAAAA	320751	ExcessHet	0	none	5.2999999999999994e-5	0	98	5.2999999999999994e-5
chr17-069098368-T-C	chr17	69098368	T	C	369566	PASS	0.15112	nfe	0.092827	5	44	0.15112
chr17-069101071-T-C	chr17	69101071	T	C	8475287	PASS	0.94157	nfe	0.8428970000000007	127	134	0.94157
chr17-069102988-A-*	chr17	69102988	A	*	8252293	PASS	0	none	0	0	134	1e-6
chr17-069102988-A-G	chr17	69102988	A	G	8252293	PASS	0.61687	nfe	0.5668670000000002	87	134	0.61687
chr17-069103067-G-A	chr17	69103067	G	A	437099	PASS	0.06815	nfe	0.04659900000000001	11	134	0.06815
chr17-069104672-C-*	chr17	69104672	C	*	16802	PASS	0	none	0.00468	0	0	0.00468
chr17-069104672-C-A	chr17	69104672	C	A	16802	PASS	0	none	0.01158499999999999	0	0	0.01158499999999999
chr17-069105000-C-T	chr17	69105000	C	T	74899	PASS	0.25725	afr	0.02751900000000002	0	0	0.25725
chr17-069105386-TC-CC	chr17	69105386	TC	CC	246545	VQSRTrancheINDEL95.00to96.00	0	none	0.01590200000000002	0	124	0.01590200000000002
chr17-069105386-TC-T	chr17	69105386	TC	T	246545	VQSRTrancheINDEL95.00to96.00	0.0048588	afr	0.018774	2	124	0.018774
chr17-069105386-TC-TCC	chr17	69105386	TC	TCC	246545	VQSRTrancheINDEL95.00to96.00	0	none	0.00859699999999998	1	124	0.00859699999999998
chr17-069105386-TC-TCCC	chr17	69105386	TC	TCCC	246545	VQSRTrancheINDEL95.00to96.00	0	none	9e-6	0	124	9e-6
chr17-069105392-C-A	chr17	69105392	C	A	101296	PASS	0.0088645	mid	0.005211	1	134	0.0088645
chr17-069105577-C-T	chr17	69105577	C	T	22645593	PASS	0.94047	nfe	0.8703950000000003	127	134	0.94047
chr17-069106332-C-A	chr17	69106332	C	A	561858	PASS	0.44631	afr	0.051405	2	134	0.44631
chr17-069106356-A-G	chr17	69106356	A	G	7967346	PASS	0.98989	eas	0.8959220000000006	127	132	0.98989
chr17-069108037-T-C	chr17	69108037	T	C	5472	PASS	0.0034156	sas	3.600000000000004e-4	1	94	0.0034156
chr17-069111422-T-A	chr17	69111422	T	A	13209	PASS	0.021904	nfe	0.005833	0	0	0.021904
chr17-069111549-C-T	chr17	69111549	C	T	167954	PASS	0.58183	nfe	0.09295700000000004	0	0	0.58183
chr17-069112221-C-G	chr17	69112221	C	G	1866691	PASS	0.42037	afr	0.099444	6	134	0.42037
chr17-069112221-C-T	chr17	69112221	C	T	1866691	PASS	1.1961e-4	nfe	3.6999999999999985e-5	0	134	1.1961e-4
chr17-069112436-T-C	chr17	69112436	T	C	740814	PASS	0.47106	afr	0.10225800000000002	6	132	0.47106
chr17-069112741-T-C	chr17	69112741	T	C	109265	PASS	0.31105	afr	0.04124800000000001	0	0	0.31105
chr17-069112757-A-G	chr17	69112757	A	G	13984	PASS	0.026992	nfe	0.005038	0	0	0.026992
chr17-069112874-GA-AA	chr17	69112874	GA	AA	66080	PASS	0	none	8.9e-5	0	6	8.9e-5
chr17-069112874-GA-G	chr17	69112874	GA	G	66080	PASS	0.26574	afr	0.01619200000000001	0	6	0.26574
chr17-069112874-GA-GAA	chr17	69112874	GA	GAA	66080	PASS	0	none	0.01357199999999999	1	6	0.01357199999999999
chr17-069112874-GA-GAAA	chr17	69112874	GA	GAAA	66080	PASS	0	none	1.27e-4	0	6	1.27e-4
chr17-069112874-GA-GAAAA	chr17	69112874	GA	GAAAA	66080	PASS	0	none	9e-6	0	6	9e-6
chr17-069112998-TAA-T	chr17	69112998	TAA	T	101157.97	ExcessHet	6.335e-5	sas	2.720000000000003e-4	0	76	2.720000000000003e-4
chr17-069112998-TAA-TA	chr17	69112998	TAA	TA	101157.97	ExcessHet	0	none	0.05335100000000001	7	76	0.05335100000000001
chr17-069112998-TAA-TAAA	chr17	69112998	TAA	TAAA	101157.97	ExcessHet	0	none	0.02041100000000001	1	76	0.02041100000000001
chr17-069112998-TAA-TAAAA	chr17	69112998	TAA	TAAAA	101157.97	ExcessHet	0	none	1.47e-4	0	76	1.47e-4
chr17-069113150-C-A	chr17	69113150	C	A	19581	PASS	0.0014338	nfe	0.00105999999999999	1	134	0.0014338
chr17-069113150-C-G	chr17	69113150	C	G	19581	PASS	2.593e-5	sas	0	0	134	2.593e-5
chr17-069113352-A-G	chr17	69113352	A	G	868595	PASS	0.39311	afr	0.03279900000000001	1	134	0.39311
chr17-069113521-G-A	chr17	69113521	G	A	18623627	PASS	0.62802	nfe	0.5757160000000003	87	134	0.62802
chr17-069113532-A-G	chr17	69113532	A	G	14293394	PASS	0.51507	nfe	0.4535639999999993	71	134	0.51507
chr17-069113598-C-G	chr17	69113598	C	G	233499	PASS	0.010167	nfe	0.006732	1	134	0.010167
chr17-069113692-T-A	chr17	69113692	T	A	2058394	PASS	0.16525	amr	0.07023700000000001	5	134	0.16525
chr17-069113753-C-T	chr17	69113753	C	T	14406644	PASS	0.65093	nfe	0.5936060000000005	88	134	0.65093
chr17-069113856-A-G	chr17	69113856	A	G	1080422	PASS	0.14715	amr	0.068329	3	102	0.14715
chr17-069114924-G-A	chr17	69114924	G	A	71094	PASS	0.0069585	nfe	0.003575	2	134	0.0069585
chr17-069114924-G-C	chr17	69114924	G	C	71094	PASS	0	none	0	0	134	1e-6
chr17-069115864-ATT-A	chr17	69115864	ATT	A	28954.97	PASS	0	none	2.500000000000001e-4	0	2	2.500000000000001e-4
chr17-069115864-ATT-AT	chr17	69115864	ATT	AT	28954.97	PASS	0	none	0.01101199999999999	0	2	0.01101199999999999
chr17-069115864-ATT-ATTT	chr17	69115864	ATT	ATTT	28954.97	PASS	0	none	0.006836	1	2	0.006836
chr17-069115864-ATT-ATTTT	chr17	69115864	ATT	ATTTT	28954.97	PASS	0	none	9e-6	0	2	9e-6
chr17-069123452-G-C	chr17	69123452	G	C	4786744	PASS	0.72753	amr	0.6003460000000007	93	134	0.72753
chr17-069124856-TAGAGGACAGAGAA-CAGAGGACAGAGAA	chr17	69124856	TAGAGGACAGAGAA	CAGAGGACAGAGAA	144428	PASS	0	none	0.01361899999999999	2	134	0.01361899999999999
chr17-069124856-TAGAGGACAGAGAA-T	chr17	69124856	TAGAGGACAGAGAA	T	144428	PASS	0	none	0	0	134	1e-6
chr17-069128603-T-C	chr17	69128603	T	C	6345	PASS	6.0276e-4	sas	3.3800000000000046e-4	1	134	6.0276e-4
chr17-069129699-C-T	chr17	69129699	C	T	14096842	PASS	0.72538	amr	0.6681040000000005	93	134	0.72538
chr17-069134886-G-GCCTTTTTTT	chr17	69134886	G	GCCTTTTTTT	11075	VQSRTrancheINDEL99.50to99.90	2.001e-5	nfe	0	0	20	2.001e-5
chr17-069134886-G-GCCTTTTTTTT	chr17	69134886	G	GCCTTTTTTTT	11075	VQSRTrancheINDEL99.50to99.90	1.9842e-4	nfe	9e-6	1	20	1.9842e-4
chr17-069134886-G-GCCTTTTTTTTT	chr17	69134886	G	GCCTTTTTTTTT	11075	VQSRTrancheINDEL99.50to99.90	5.4507e-4	nfe	1.0799999999999996e-4	0	20	5.4507e-4
chr17-069134886-G-GTAT	chr17	69134886	G	GTAT	11075	VQSRTrancheINDEL99.50to99.90	0	none	0	0	20	1e-6
chr17-069134886-G-GTATTTT	chr17	69134886	G	GTATTTT	11075	VQSRTrancheINDEL99.50to99.90	0	none	0	0	20	1e-6
chr17-069134886-G-GTATTTTT	chr17	69134886	G	GTATTTTT	11075	VQSRTrancheINDEL99.50to99.90	0	none	0	0	20	1e-6
chr17-069134886-G-GTATTTTTTT	chr17	69134886	G	GTATTTTTTT	11075	VQSRTrancheINDEL99.50to99.90	2.892e-5	nfe	2.2000000000000003e-5	0	20	2.892e-5
chr17-069134886-G-GTATTTTTTTT	chr17	69134886	G	GTATTTTTTTT	11075	VQSRTrancheINDEL99.50to99.90	5.95e-5	nfe	1.27e-4	0	20	1.27e-4
chr17-069134886-G-GTATTTTTTTTT	chr17	69134886	G	GTATTTTTTTTT	11075	VQSRTrancheINDEL99.50to99.90	2.6084e-4	nfe	2.93e-4	0	20	2.93e-4
chr17-069134886-G-GTATTTTTTTTTT	chr17	69134886	G	GTATTTTTTTTTT	11075	VQSRTrancheINDEL99.50to99.90	8.067e-5	nfe	1.27e-4	0	20	1.27e-4
chr17-069134886-G-GTTTTTT	chr17	69134886	G	GTTTTTT	11075	VQSRTrancheINDEL99.50to99.90	0	none	0	0	20	1e-6
chr17-069134886-G-GTTTTTTTT	chr17	69134886	G	GTTTTTTTT	11075	VQSRTrancheINDEL99.50to99.90	1.195e-5	nfe	0	0	20	1.195e-5
chr17-069134886-G-GTTTTTTTTT	chr17	69134886	G	GTTTTTTTTT	11075	VQSRTrancheINDEL99.50to99.90	2.001e-5	nfe	6.999999999999998e-5	0	20	6.999999999999998e-5
chr17-069134886-G-GTTTTTTTTTT	chr17	69134886	G	GTTTTTTTTTT	11075	VQSRTrancheINDEL99.50to99.90	2.5553e-4	afr	3.810000000000003e-4	0	20	3.810000000000003e-4
chr17-069134886-G-GTTTTTTTTTTT	chr17	69134886	G	GTTTTTTTTTTT	11075	VQSRTrancheINDEL99.50to99.90	4.6577e-4	sas	6.550000000000003e-4	0	20	6.550000000000003e-4
chr17-069134886-G-GTTTTTTTTTTTT	chr17	69134886	G	GTTTTTTTTTTTT	11075	VQSRTrancheINDEL99.50to99.90	4.0925e-4	sas	4.490000000000005e-4	0	20	4.490000000000005e-4
chr17-069134886-G-GTTTTTTTTTTTTT	chr17	69134886	G	GTTTTTTTTTTTTT	11075	VQSRTrancheINDEL99.50to99.90	9.65e-5	eas	2.720000000000003e-4	0	20	2.720000000000003e-4
chr17-069134886-G-GTTTTTTTTTTTTTT	chr17	69134886	G	GTTTTTTTTTTTTTT	11075	VQSRTrancheINDEL99.50to99.90	0	none	2.2000000000000003e-5	0	20	2.2000000000000003e-5
chr17-069134886-G-GTTTTTTTTTTTTTTT	chr17	69134886	G	GTTTTTTTTTTTTTTT	11075	VQSRTrancheINDEL99.50to99.90	0	none	0	0	20	1e-6
chr17-069134886-G-GTTTTTTTTTTTTTTTT	chr17	69134886	G	GTTTTTTTTTTTTTTTT	11075	VQSRTrancheINDEL99.50to99.90	0	none	0	0	20	1e-6
chr17-069134886-G-GTTTTTTTTTTTTTTTTTTTT	chr17	69134886	G	GTTTTTTTTTTTTTTTTTTTT	11075	VQSRTrancheINDEL99.50to99.90	0	none	0	0	20	1e-6
chr17-069134886-G-T	chr17	69134886	G	T	11075	VQSRTrancheINDEL99.50to99.90	0.0012944	amr	0.00156599999999999	0	20	0.00156599999999999
chr17-069134888-CTTT-C	chr17	69134888	CTTT	C	8676981	PASS	1.343e-4	sas	9e-6	0	14	1.343e-4
chr17-069134888-CTTT-CATTTTTTTT	chr17	69134888	CTTT	CATTTTTTTT	8676981	PASS	0	none	0	0	14	1e-6
chr17-069134888-CTTT-CATTTTTTTTTT	chr17	69134888	CTTT	CATTTTTTTTTT	8676981	PASS	0	none	9e-6	0	14	9e-6
chr17-069134888-CTTT-CATTTTTTTTTTTTT	chr17	69134888	CTTT	CATTTTTTTTTTTTT	8676981	PASS	0	none	0	0	14	1e-6
chr17-069134888-CTTT-CT	chr17	69134888	CTTT	CT	8676981	PASS	0	none	2.2899999999999996e-4	0	14	2.2899999999999996e-4
chr17-069134888-CTTT-CTT	chr17	69134888	CTTT	CTT	8676981	PASS	0	none	0.004912	1	14	0.004912
chr17-069134888-CTTT-CTTTATTTTTTTTTTTT	chr17	69134888	CTTT	CTTTATTTTTTTTTTTT	8676981	PASS	0	none	2.2000000000000003e-5	0	14	2.2000000000000003e-5
chr17-069134888-CTTT-CTTTCTTTTTTTTTTT	chr17	69134888	CTTT	CTTTCTTTTTTTTTTT	8676981	PASS	0	none	0	0	14	1e-6
chr17-069134888-CTTT-CTTTT	chr17	69134888	CTTT	CTTTT	8676981	PASS	0	none	0.0043	0	14	0.0043
chr17-069134888-CTTT-CTTTTT	chr17	69134888	CTTT	CTTTTT	8676981	PASS	0	none	2.2000000000000003e-5	0	14	2.2000000000000003e-5
chr17-069134888-CTTT-CTTTTTT	chr17	69134888	CTTT	CTTTTTT	8676981	PASS	0	none	0	0	14	1e-6
chr17-069134888-CTTT-CTTTTTTT	chr17	69134888	CTTT	CTTTTTTT	8676981	PASS	0	none	2.2899999999999996e-4	0	14	2.2899999999999996e-4
chr17-069134888-CTTT-CTTTTTTTT	chr17	69134888	CTTT	CTTTTTTTT	8676981	PASS	0	none	0.00103299999999999	0	14	0.00103299999999999
chr17-069134888-CTTT-CTTTTTTTTT	chr17	69134888	CTTT	CTTTTTTTTT	8676981	PASS	0	none	0.004071	0	14	0.004071
chr17-069134888-CTTT-CTTTTTTTTTCTTTTTT	chr17	69134888	CTTT	CTTTTTTTTTCTTTTTT	8676981	PASS	0	none	0	0	14	1e-6
chr17-069134888-CTTT-CTTTTTTTTTT	chr17	69134888	CTTT	CTTTTTTTTTT	8676981	PASS	0	none	0.01478	0	14	0.01478
chr17-069134888-CTTT-CTTTTTTTTTTT	chr17	69134888	CTTT	CTTTTTTTTTTT	8676981	PASS	0	none	0.03592700000000001	0	14	0.03592700000000001
chr17-069134888-CTTT-CTTTTTTTTTTTT	chr17	69134888	CTTT	CTTTTTTTTTTTT	8676981	PASS	0	none	0.08505000000000001	1	14	0.08505000000000001
chr17-069134888-CTTT-CTTTTTTTTTTTTT	chr17	69134888	CTTT	CTTTTTTTTTTTTT	8676981	PASS	0	none	0.16083100000000003	1	14	0.16083100000000003
chr17-069134888-CTTT-CTTTTTTTTTTTTTT	chr17	69134888	CTTT	CTTTTTTTTTTTTTT	8676981	PASS	0	none	0.26855699999999977	2	14	0.26855699999999977
chr17-069134888-CTTT-CTTTTTTTTTTTTTTT	chr17	69134888	CTTT	CTTTTTTTTTTTTTTT	8676981	PASS	0	none	0.12805	0	14	0.12805
chr17-069134888-CTTT-CTTTTTTTTTTTTTTTT	chr17	69134888	CTTT	CTTTTTTTTTTTTTTTT	8676981	PASS	0	none	0.022195	0	14	0.022195
chr17-069134888-CTTT-CTTTTTTTTTTTTTTTTT	chr17	69134888	CTTT	CTTTTTTTTTTTTTTTTT	8676981	PASS	0	none	0.002707	0	14	0.002707
chr17-069134888-CTTT-CTTTTTTTTTTTTTTTTTT	chr17	69134888	CTTT	CTTTTTTTTTTTTTTTTTT	8676981	PASS	0	none	1.87e-4	0	14	1.87e-4
chr17-069134888-CTTT-CTTTTTTTTTTTTTTTTTTT	chr17	69134888	CTTT	CTTTTTTTTTTTTTTTTTTT	8676981	PASS	0	none	2.2000000000000003e-5	0	14	2.2000000000000003e-5
chr17-069134888-CTTT-TTTT	chr17	69134888	CTTT	TTTT	8676981	PASS	0	none	0.002707	0	14	0.002707
chr17-069135881-T-C	chr17	69135881	T	C	8262118	PASS	0.83299	afr	0.6639350000000004	93	134	0.83299
chr17-069137211-T-G	chr17	69137211	T	G	11071044	PASS	0.84424	afr	0.6932850000000003	93	134	0.84424
chr17-069137226-T-C	chr17	69137226	T	C	52116	PASS	0.0041968	nfe	0.002892	2	134	0.0041968
chr17-069140759-A-C	chr17	69140759	A	C	21784	PASS	0.0055356	afr	0.00120499999999999	1	134	0.0055356
chr17-069148254-A-G	chr17	69148254	A	G	13005	PASS	0.0059219	nfe	0.006501	0	0	0.006501
chr17-069148435-C-A	chr17	69148435	C	A	103746	PASS	0	none	0	0	0	1e-6
chr17-069148435-C-T	chr17	69148435	C	T	103746	PASS	0.1017	amr	0.03371300000000002	0	0	0.1017
chr17-069148487-C-A	chr17	69148487	C	A	1818637	PASS	0.78949	afr	0.5186870000000006	12	18	0.78949
chr17-069148541-G-A	chr17	69148541	G	A	175828	PASS	0.31405	afr	0.028564	1	86	0.31405
chr17-069148541-G-T	chr17	69148541	G	T	175828	PASS	0	none	9e-6	0	86	9e-6
chr17-069148543-T-A	chr17	69148543	T	A	3027598	PASS	0.78029	afr	0.6060410000000006	61	92	0.78029
chr17-069148743-G-T	chr17	69148743	G	T	7648881	PASS	0.67393	nfe	0.6049470000000008	89	134	0.67393
chr17-069149049-TGA-T	chr17	69149049	TGA	T	2260457.97	PASS	0.16212	amr	0.06745200000000001	5	134	0.16212
chr17-069149100-G-A	chr17	69149100	G	A	1496043	PASS	0.16193	amr	0.06745200000000001	5	134	0.16193
chr17-069149149-C-T	chr17	69149149	C	T	2593103	PASS	0.18483	mid	0.132772	18	134	0.18483
chr17-069149840-T-G	chr17	69149840	T	G	94	PASS	1.9251e-4	nfe	9e-6	1	130	1.9251e-4
chr17-069150147-T-C	chr17	69150147	T	C	33672	PASS	0.005345	nfe	0.002942	1	134	0.005345
chr17-069150591-C-T	chr17	69150591	C	T	293980	PASS	0.55203	nfe	0.147679	0	0	0.55203
chr17-069153416-A-T	chr17	69153416	A	T	1966533	PASS	0.16201	amr	0.06750500000000001	5	134	0.16201
chr17-069153525-G-A	chr17	69153525	G	A	98664	PASS	0.0038865	nfe	0.002867	1	134	0.0038865
chr17-069153717-T-C	chr17	69153717	T	C	23526	PASS	0.0040838	nfe	0.00103599999999999	1	134	0.0040838
chr17-069153832-G-A	chr17	69153832	G	A	1624034	PASS	0.16244	amr	0.06745200000000001	5	134	0.16244
chr17-069153977-C-T	chr17	69153977	C	T	1876464	PASS	0.16228	amr	0.06747900000000001	5	134	0.16228
chr17-069154035-T-C	chr17	69154035	T	C	21899284	PASS	0.99151	eas	0.9071070000000004	114	134	0.99151
chr17-069154121-G-T	chr17	69154121	G	T	1677	PASS	2.5645e-4	nfe	0	1	134	2.5645e-4
chr17-069154324-C-CACCTGGAA	chr17	69154324	C	CACCTGGAA	800673.97	PASS	0.31942	afr	0.02796500000000001	1	134	0.31942
chr17-069154355-G-A	chr17	69154355	G	A	52879	PASS	0.012209	mid	0.003803	1	130	0.012209
chr17-069154402-C-A	chr17	69154402	C	A	952	VQSRTrancheSNP99.90to99.95	0.0055392	nfe	0.00139799999999999	2	110	0.0055392
chr17-069154402-C-T	chr17	69154402	C	T	952	VQSRTrancheSNP99.90to99.95	1.174e-4	amr	3.6999999999999985e-5	0	110	1.174e-4
chr17-069154418-GACT-*	chr17	69154418	GACT	*	1552	VQSRTrancheINDEL99.50to99.90	0	none	0	0	116	1e-6
chr17-069154418-GACT-AACT	chr17	69154418	GACT	AACT	1552	VQSRTrancheINDEL99.50to99.90	0	none	9e-6	0	116	9e-6
chr17-069154418-GACT-G	chr17	69154418	GACT	G	1552	VQSRTrancheINDEL99.50to99.90	0	none	9e-6	0	116	9e-6
chr17-069154418-GACT-GAACT	chr17	69154418	GACT	GAACT	1552	VQSRTrancheINDEL99.50to99.90	0	none	7.099999999999998e-5	0	116	7.099999999999998e-5
chr17-069154418-GACT-GCT	chr17	69154418	GACT	GCT	1552	VQSRTrancheINDEL99.50to99.90	0	none	8.9e-5	0	116	8.9e-5
chr17-069154418-GACT-GT	chr17	69154418	GACT	GT	1552	VQSRTrancheINDEL99.50to99.90	0	none	3.6999999999999985e-5	0	116	3.6999999999999985e-5
chr17-069154418-GACT-TACT	chr17	69154418	GACT	TACT	1552	VQSRTrancheINDEL99.50to99.90	0	none	5.180000000000002e-4	0	116	5.180000000000002e-4
chr17-069154420-CTTTTTTT-*	chr17	69154420	CTTTTTTT	*	2421965	PASS	0	none	7.740000000000004e-4	0	110	7.740000000000004e-4
chr17-069154420-CTTTTTTT-ATTTTTTT	chr17	69154420	CTTTTTTT	ATTTTTTT	2421965	PASS	0	none	7.099999999999998e-5	0	110	7.099999999999998e-5
chr17-069154420-CTTTTTTT-C	chr17	69154420	CTTTTTTT	C	2421965	PASS	4.96e-6	nfe	8.9e-5	0	110	8.9e-5
chr17-069154420-CTTTTTTT-CT	chr17	69154420	CTTTTTTT	CT	2421965	PASS	0	none	4.500000000000005e-4	0	110	4.500000000000005e-4
chr17-069154420-CTTTTTTT-CTT	chr17	69154420	CTTTTTTT	CTT	2421965	PASS	0	none	0.00186499999999999	0	110	0.00186499999999999
chr17-069154420-CTTTTTTT-CTTT	chr17	69154420	CTTTTTTT	CTTT	2421965	PASS	0	none	0.01018299999999999	1	110	0.01018299999999999
chr17-069154420-CTTTTTTT-CTTTT	chr17	69154420	CTTTTTTT	CTTTT	2421965	PASS	0	none	0.043663	4	110	0.043663
chr17-069154420-CTTTTTTT-CTTTTT	chr17	69154420	CTTTTTTT	CTTTTT	2421965	PASS	0	none	0.165988	28	110	0.165988
chr17-069154420-CTTTTTTT-CTTTTTT	chr17	69154420	CTTTTTTT	CTTTTTT	2421965	PASS	0	none	0.35536099999999976	48	110	0.35536099999999976
chr17-069154420-CTTTTTTT-CTTTTTTTT	chr17	69154420	CTTTTTTT	CTTTTTTTT	2421965	PASS	0	none	0.065803	5	110	0.065803
chr17-069154420-CTTTTTTT-CTTTTTTTTT	chr17	69154420	CTTTTTTT	CTTTTTTTTT	2421965	PASS	0	none	0.01198599999999999	1	110	0.01198599999999999
chr17-069154420-CTTTTTTT-CTTTTTTTTTT	chr17	69154420	CTTTTTTT	CTTTTTTTTTT	2421965	PASS	0	none	0.00166799999999999	0	110	0.00166799999999999
chr17-069154420-CTTTTTTT-CTTTTTTTTTTT	chr17	69154420	CTTTTTTT	CTTTTTTTTTTT	2421965	PASS	0	none	2.2999999999999995e-4	0	110	2.2999999999999995e-4
chr17-069154420-CTTTTTTT-CTTTTTTTTTTTT	chr17	69154420	CTTTTTTT	CTTTTTTTTTTTT	2421965	PASS	0	none	2.2000000000000003e-5	0	110	2.2000000000000003e-5
chr17-069154420-CTTTTTTT-CTTTTTTTTTTTTT	chr17	69154420	CTTTTTTT	CTTTTTTTTTTTTT	2421965	PASS	0	none	0	0	110	1e-6
chr17-069154420-CTTTTTTT-TTTTTTTT	chr17	69154420	CTTTTTTT	TTTTTTTT	2421965	PASS	0	none	0.002739	0	110	0.002739
chr17-069154421-T-*	chr17	69154421	T	*	514	PASS	0	none	0.48322799999999955	43	78	0.48322799999999955
chr17-069154421-T-A	chr17	69154421	T	A	514	PASS	0.014483	nfe	3.6999999999999985e-5	0	78	0.014483
chr17-069154422-T-*	chr17	69154422	T	*	108	VQSRTrancheSNP99.90to99.95	0	none	0.2813169999999997	21	46	0.2813169999999997
chr17-069154422-T-A	chr17	69154422	T	A	108	VQSRTrancheSNP99.90to99.95	3.2519e-4	nfe	2.2000000000000003e-5	0	46	3.2519e-4
chr17-069154422-T-C	chr17	69154422	T	C	108	VQSRTrancheSNP99.90to99.95	1.2833e-4	sas	9e-6	0	46	1.2833e-4
chr17-069154423-T-*	chr17	69154423	T	*	73	PASS	0	none	0.07473100000000002	3	78	0.07473100000000002
chr17-069154423-T-A	chr17	69154423	T	A	73	PASS	0	none	3.6999999999999985e-5	0	78	3.6999999999999985e-5
chr17-069154423-T-C	chr17	69154423	T	C	73	PASS	0	none	2.2000000000000003e-5	0	78	2.2000000000000003e-5
chr17-069156049-C-A	chr17	69156049	C	A	16610	PASS	0.002121	nfe	0.00181699999999999	1	126	0.002121
chr17-069156752-CAAAT-C	chr17	69156752	CAAAT	C	5247990.97	PASS	0.7186	nfe	0.5890270000000005	92	132	0.7186
chr17-069156753-AAAT-*	chr17	69156753	AAAT	*	789.97	PASS	0	none	0.5890270000000005	92	132	0.5890270000000005
chr17-069156753-AAAT-A	chr17	69156753	AAAT	A	789.97	PASS	0	none	0	0	132	1e-6
chr17-069156756-T-*	chr17	69156756	T	*	30	PASS	0	none	0.5890540000000005	92	132	0.5890540000000005
chr17-069156756-T-C	chr17	69156756	T	C	30	PASS	1.627e-5	nfe	0	0	132	1.627e-5
chr17-069164007-T-C	chr17	69164007	T	C	213460	PASS	0.029532	nfe	0.02269100000000001	3	134	0.029532
chr17-069164045-T-C	chr17	69164045	T	C	7549418	PASS	0.66838	nfe	0.606084	89	134	0.66838
chr17-069164966-G-C	chr17	69164966	G	C	40198	PASS	0.004443	nfe	0.001966	1	134	0.004443
chr17-069165223-C-A	chr17	69165223	C	A	320104	PASS	0.30768	afr	0.028655	1	134	0.30768
chr17-069165223-C-T	chr17	69165223	C	T	320104	PASS	0	none	0	0	134	1e-6
chr17-069174595-A-*	chr17	69174595	A	*	14388332	PASS	0	none	0	0	134	1e-6
chr17-069174595-A-G	chr17	69174595	A	G	14388332	PASS	0.8225	afr	0.7152730000000002	95	134	0.8225
chr17-069175607-A-G	chr17	69175607	A	G	5612796	PASS	0.67162	nfe	0.6026190000000007	89	134	0.67162
chr17-069175607-A-T	chr17	69175607	A	T	5612796	PASS	0	none	0	0	134	1e-6
chr17-069175747-C-T	chr17	69175747	C	T	123	PASS	0	none	0	0	78	1e-6
chr17-069182175-A-G	chr17	69182175	A	G	9748093	PASS	0.83085	afr	0.7175740000000002	94	134	0.83085
chr17-069182572-A-G	chr17	69182572	A	G	4983903	PASS	0.66616	nfe	0.5615350000000001	88	134	0.66616
chr17-069182632-CA-*	chr17	69182632	CA	*	31479	VQSRTrancheINDEL95.00to96.00	0	none	0	0	132	1e-6
chr17-069182632-CA-AA	chr17	69182632	CA	AA	31479	VQSRTrancheINDEL95.00to96.00	0	none	2.9400000000000004e-4	0	132	2.9400000000000004e-4
chr17-069182632-CA-C	chr17	69182632	CA	C	31479	VQSRTrancheINDEL95.00to96.00	0.0029121	nfe	0.00219	1	132	0.0029121
chr17-069182632-CA-CAA	chr17	69182632	CA	CAA	31479	VQSRTrancheINDEL95.00to96.00	0	none	0.01178399999999999	1	132	0.01178399999999999
chr17-069182632-CA-CAAA	chr17	69182632	CA	CAAA	31479	VQSRTrancheINDEL95.00to96.00	0	none	7.099999999999998e-5	0	132	7.099999999999998e-5
chr17-069182632-CA-CAAAA	chr17	69182632	CA	CAAAA	31479	VQSRTrancheINDEL95.00to96.00	0	none	0	0	132	1e-6
chr17-069182633-A-*	chr17	69182633	A	*	824	PASS	0	none	0.002215	1	134	0.002215
chr17-069182633-A-C	chr17	69182633	A	C	824	PASS	2.3241e-4	afr	2.2000000000000003e-5	0	134	2.3241e-4
chr17-069182643-CAA-AAA	chr17	69182643	CAA	AAA	22532	VQSRTrancheINDEL95.00to96.00	0	none	3.160000000000005e-4	0	130	3.160000000000005e-4
chr17-069182643-CAA-C	chr17	69182643	CAA	C	22532	VQSRTrancheINDEL95.00to96.00	0	none	2.2000000000000003e-5	0	130	2.2000000000000003e-5
chr17-069182643-CAA-CA	chr17	69182643	CAA	CA	22532	VQSRTrancheINDEL95.00to96.00	0	none	0.002439	0	130	0.002439
chr17-069182643-CAA-CAAA	chr17	69182643	CAA	CAAA	22532	VQSRTrancheINDEL95.00to96.00	0	none	0.01346099999999999	0	130	0.01346099999999999
chr17-069182643-CAA-CAAAA	chr17	69182643	CAA	CAAAA	22532	VQSRTrancheINDEL95.00to96.00	0	none	1.88e-4	0	130	1.88e-4
chr17-069182813-C-A	chr17	69182813	C	A	9555686	PASS	3e-7	nfe	0	0	134	1e-6
chr17-069182813-C-T	chr17	69182813	C	T	9555686	PASS	0.76365	amr	0.7027620000000006	94	134	0.76365
chr17-069182835-GAAAAAA-*	chr17	69182835	GAAAAAA	*	4222976	ExcessHet	0	none	0.005516	0	116	0.005516
chr17-069182835-GAAAAAA-AAAAAAA	chr17	69182835	GAAAAAA	AAAAAAA	4222976	ExcessHet	0	none	0.01450499999999999	0	116	0.01450499999999999
chr17-069182835-GAAAAAA-CAAAAAA	chr17	69182835	GAAAAAA	CAAAAAA	4222976	ExcessHet	0	none	0	0	116	1e-6
chr17-069182835-GAAAAAA-G	chr17	69182835	GAAAAAA	G	4222976	ExcessHet	0	none	9e-6	0	116	9e-6
chr17-069182835-GAAAAAA-GA	chr17	69182835	GAAAAAA	GA	4222976	ExcessHet	0	none	2.09e-4	0	116	2.09e-4
chr17-069182835-GAAAAAA-GAA	chr17	69182835	GAAAAAA	GAA	4222976	ExcessHet	0	none	0.003523	0	116	0.003523
chr17-069182835-GAAAAAA-GAAA	chr17	69182835	GAAAAAA	GAAA	4222976	ExcessHet	0	none	0.028561	2	116	0.028561
chr17-069182835-GAAAAAA-GAAAA	chr17	69182835	GAAAAAA	GAAAA	4222976	ExcessHet	0	none	0.18192800000000003	20	116	0.18192800000000003
chr17-069182835-GAAAAAA-GAAAAA	chr17	69182835	GAAAAAA	GAAAAA	4222976	ExcessHet	0	none	0.3805669999999997	56	116	0.3805669999999997
chr17-069182835-GAAAAAA-GAAAAAAA	chr17	69182835	GAAAAAA	GAAAAAAA	4222976	ExcessHet	0	none	0.01122899999999999	1	116	0.01122899999999999
chr17-069182835-GAAAAAA-GAAAAAAAA	chr17	69182835	GAAAAAA	GAAAAAAAA	4222976	ExcessHet	0	none	4.950000000000003e-4	0	116	4.950000000000003e-4
chr17-069182835-GAAAAAA-GAAAAAAAAAAAAA	chr17	69182835	GAAAAAA	GAAAAAAAAAAAAA	4222976	ExcessHet	0	none	0	0	116	1e-6
chr17-069182835-GAAAAAA-GAAAAAAAAAAAAAA	chr17	69182835	GAAAAAA	GAAAAAAAAAAAAAA	4222976	ExcessHet	0	none	0	0	116	1e-6
chr17-069182836-A-*	chr17	69182836	A	*	17949	PASS	0	none	0.5290430000000006	66	110	0.5290430000000006
chr17-069182836-A-C	chr17	69182836	A	C	17949	PASS	0	none	0	0	110	1e-6
chr17-069182836-A-G	chr17	69182836	A	G	17949	PASS	0.28239	afr	7.500000000000004e-4	0	110	0.28239
chr17-069182836-A-T	chr17	69182836	A	T	17949	PASS	0	none	0	0	110	1e-6
chr17-069182837-A-*	chr17	69182837	A	*	406	PASS	0	none	0.28334899999999985	29	58	0.28334899999999985
chr17-069182837-A-G	chr17	69182837	A	G	406	PASS	0.0039019	afr	1.0799999999999996e-4	0	58	0.0039019
chr17-069182837-A-T	chr17	69182837	A	T	406	PASS	0	none	9e-6	0	58	9e-6
chr17-069185367-G-GGAGCAA	chr17	69185367	G	GGAGCAA	121169.97	PASS	0.061051	afr	0.01003299999999998	1	134	0.061051
chr17-069185399-C-A	chr17	69185399	C	A	6891835	PASS	0.6654	nfe	0.5962590000000006	88	134	0.6654
chr17-069185399-C-T	chr17	69185399	C	T	6891835	PASS	4.848e-5	amr	0.00186699999999999	0	134	0.00186699999999999
chr17-069185407-T-A	chr17	69185407	T	A	7115372	PASS	6.41e-6	nfe	9e-6	0	134	9e-6
chr17-069185407-T-G	chr17	69185407	T	G	7115372	PASS	0.66446	nfe	0.5974230000000007	88	134	0.66446
chr17-069185517-C-T	chr17	69185517	C	T	934	PASS	8.1e-6	nfe	0	1	134	8.1e-6
chr17-069187535-C-G	chr17	69187535	C	G	6090517	PASS	0.7248	amr	0.6394610000000006	93	134	0.7248
chr17-069187971-G-A	chr17	69187971	G	A	18511	PASS	0.0038807	nfe	0.00108399999999999	1	134	0.0038807
chr17-069190305-T-*	chr17	69190305	T	*	1361218	PASS	0	none	3.6999999999999985e-5	0	130	3.6999999999999985e-5
chr17-069190305-T-C	chr17	69190305	T	C	1361218	PASS	0	none	0	0	130	1e-6
chr17-069190305-T-G	chr17	69190305	T	G	1361218	PASS	0.18431	mid	0.131036	19	130	0.18431
chr17-069190614-C-G	chr17	69190614	C	G	498783	PASS	0.14653	amr	0.06404900000000002	5	132	0.14653
chr17-069191025-G-A	chr17	69191025	G	A	331259	PASS	0.15238	amr	0.051886	5	134	0.15238
chr17-069192424-A-G	chr17	69192424	A	G	827135	PASS	0.15353	amr	0.06822800000000001	5	134	0.15353
chr17-069192435-A-G	chr17	69192435	A	G	8987887	PASS	0.93002	eas	0.8548710000000004	113	134	0.93002
chr17-069192435-A-T	chr17	69192435	A	T	8987887	PASS	0	none	0	0	134	1e-6
chr17-069192527-T-A	chr17	69192527	T	A	15522102	PASS	0.008759	afr	3.6999999999999985e-5	0	134	0.008759
chr17-069192527-T-C	chr17	69192527	T	C	15522102	PASS	0.99278	nfe	0.9866640000000002	133	134	0.99278
chr17-069193265-GT-AT	chr17	69193265	GT	AT	7037	PASS	0	none	1.27e-4	0	134	1.27e-4
chr17-069193265-GT-G	chr17	69193265	GT	G	7037	PASS	1.014e-5	nfe	9e-6	1	134	1.014e-5
chr17-069193354-C-T	chr17	69193354	C	T	612545	PASS	0.3323	afr	0.02841600000000001	1	134	0.3323
chr17-069193645-A-C	chr17	69193645	A	C	621	PASS	8.6e-7	nfe	0	1	134	1e-6
chr17-069193976-AAT-A	chr17	69193976	AAT	A	970104.97	PASS	0.32893	afr	0.028495	1	134	0.32893
chr17-069194054-T-C	chr17	69194054	T	C	68480	PASS	0	none	0	0	134	1e-6
chr17-069194054-T-G	chr17	69194054	T	G	68480	PASS	0.010277	sas	0.003753	1	134	0.010277
chr17-069194376-T-C	chr17	69194376	T	C	29296	PASS	0.00253	nfe	0.00105999999999999	2	134	0.00253
chr17-069194383-A-G	chr17	69194383	A	G	901	PASS	7.411e-5	amr	0	1	134	7.411e-5
chr17-069194395-AACAG-A	chr17	69194395	AACAG	A	2040515.97	PASS	0.1616	amr	0.06739800000000001	5	134	0.1616
chr17-069194493-T-C	chr17	69194493	T	C	833	PASS	3.12e-6	nfe	0	1	134	3.12e-6
chr17-069194585-A-G	chr17	69194585	A	G	352583	PASS	0.31289	afr	0.028708	1	134	0.31289
chr17-069196111-C-*	chr17	69196111	C	*	64619	PASS	0	none	0	0	0	1e-6
chr17-069196111-C-A	chr17	69196111	C	A	64619	PASS	0	none	0	0	0	1e-6
chr17-069196111-C-G	chr17	69196111	C	G	64619	PASS	0.060672	eas	0.02276700000000001	0	0	0.060672
chr17-069196111-C-T	chr17	69196111	C	T	64619	PASS	0	none	9e-6	0	0	9e-6
chr17-069196614-G-A	chr17	69196614	G	A	1565804	PASS	0.63225	nfe	0.4294989999999999	0	0	0.63225
chr17-069197009-AGGGAGG-*	chr17	69197009	AGGGAGG	*	8317957	VQSRTrancheINDEL99.00to99.50	0	none	3.820000000000003e-4	0	128	3.820000000000003e-4
chr17-069197009-AGGGAGG-A	chr17	69197009	AGGGAGG	A	8317957	VQSRTrancheINDEL99.00to99.50	5.5529e-4	amr	9e-6	0	128	5.5529e-4
chr17-069197009-AGGGAGG-AGGGAGAGGGAGGGGGAGG	chr17	69197009	AGGGAGG	AGGGAGAGGGAGGGGGAGG	8317957	VQSRTrancheINDEL99.00to99.50	0	none	0	0	128	1e-6
chr17-069197009-AGGGAGG-AGGGAGGGGGAGG	chr17	69197009	AGGGAGG	AGGGAGGGGGAGG	8317957	VQSRTrancheINDEL99.00to99.50	0	none	0.5288420000000007	67	128	0.5288420000000007
chr17-069197009-AGGGAGG-AGGGAGGGGGAGGGGGAGG	chr17	69197009	AGGGAGG	AGGGAGGGGGAGGGGGAGG	8317957	VQSRTrancheINDEL99.00to99.50	0	none	0.04416400000000002	13	128	0.04416400000000002
chr17-069197009-AGGGAGG-AGGGAGGGGGAGGGGGAGGGGGAGG	chr17	69197009	AGGGAGG	AGGGAGGGGGAGGGGGAGGGGGAGG	8317957	VQSRTrancheINDEL99.00to99.50	0	none	1.27e-4	1	128	1.27e-4
chr17-069197009-AGGGAGG-AGGGAGGGGGAGGGGGGGGGGGAGG	chr17	69197009	AGGGAGG	AGGGAGGGGGAGGGGGGGGGGGAGG	8317957	VQSRTrancheINDEL99.00to99.50	0	none	0	0	128	1e-6
chr17-069197009-AGGGAGG-AGGGGGAGG	chr17	69197009	AGGGAGG	AGGGGGAGG	8317957	VQSRTrancheINDEL99.00to99.50	0	none	3.6999999999999985e-5	0	128	3.6999999999999985e-5
chr17-069197009-AGGGAGG-AGGGGGGGGAGG	chr17	69197009	AGGGAGG	AGGGGGGGGAGG	8317957	VQSRTrancheINDEL99.00to99.50	0	none	0	0	128	1e-6
chr17-069197009-AGGGAGG-AGGGGGGGGGAGG	chr17	69197009	AGGGAGG	AGGGGGGGGGAGG	8317957	VQSRTrancheINDEL99.00to99.50	0	none	0	0	128	1e-6
chr17-069197009-AGGGAGG-GGGGAGG	chr17	69197009	AGGGAGG	GGGGAGG	8317957	VQSRTrancheINDEL99.00to99.50	0	none	0.027376	1	128	0.027376
chr17-069197021-GGGGAGAGGGAGA-*	chr17	69197021	GGGGAGAGGGAGA	*	556242	PASS	0	none	0	0	124	1e-6
chr17-069197021-GGGGAGAGGGAGA-AGGGAGAGGGAGA	chr17	69197021	GGGGAGAGGGAGA	AGGGAGAGGGAGA	556242	PASS	0	none	0.02652500000000001	1	124	0.02652500000000001
chr17-069197021-GGGGAGAGGGAGA-G	chr17	69197021	GGGGAGAGGGAGA	G	556242	PASS	0.0014022	afr	1.88e-4	0	124	0.0014022
chr17-069197021-GGGGAGAGGGAGA-GGGAGAGGGAGAGGGAGA	chr17	69197021	GGGGAGAGGGAGA	GGGAGAGGGAGAGGGAGA	556242	PASS	0	none	8.210000000000002e-4	0	124	8.210000000000002e-4
chr17-069197021-GGGGAGAGGGAGA-GGGGAGA	chr17	69197021	GGGGAGAGGGAGA	GGGGAGA	556242	PASS	0	none	4.950000000000003e-4	0	124	4.950000000000003e-4
chr17-069197021-GGGGAGAGGGAGA-GGGGAGAGGGAGAGGGAGA	chr17	69197021	GGGGAGAGGGAGA	GGGGAGAGGGAGAGGGAGA	556242	PASS	0	none	1.88e-4	0	124	1.88e-4
chr17-069197021-GGGGAGAGGGAGA-GGGGAGAGGGAGAGGGAGAGGGAGA	chr17	69197021	GGGGAGAGGGAGA	GGGGAGAGGGAGAGGGAGAGGGAGA	556242	PASS	0	none	2.2999999999999995e-4	0	124	2.2999999999999995e-4
chr17-069197021-GGGGAGAGGGAGA-GGGGAGGGGGAGAGGGAGAGGGAGA	chr17	69197021	GGGGAGAGGGAGA	GGGGAGGGGGAGAGGGAGAGGGAGA	556242	PASS	0	none	8.9e-5	0	124	8.9e-5
chr17-069197021-GGGGAGAGGGAGA-GGGGAGGGGGAGAGGGAGAGGGAGAGGGAGA	chr17	69197021	GGGGAGAGGGAGA	GGGGAGGGGGAGAGGGAGAGGGAGAGGGAGA	556242	PASS	0	none	9e-6	0	124	9e-6
chr17-069197021-GGGGAGAGGGAGA-GGGGAGGGGGAGGGGGAGAGGGAGAGGGAGA	chr17	69197021	GGGGAGAGGGAGA	GGGGAGGGGGAGGGGGAGAGGGAGAGGGAGA	556242	PASS	0	none	2.2000000000000003e-5	0	124	2.2000000000000003e-5
chr17-069197021-GGGGAGAGGGAGA-TGGGAGAGGGAGA	chr17	69197021	GGGGAGAGGGAGA	TGGGAGAGGGAGA	556242	PASS	0	none	0	0	124	1e-6
chr17-069197027-AG-*	chr17	69197027	AG	*	114370	VQSRTrancheINDEL97.00to99.00	0	none	0.00146899999999999	0	50	0.00146899999999999
chr17-069197027-AG-A	chr17	69197027	AG	A	114370	VQSRTrancheINDEL97.00to99.00	0	none	0	0	50	1e-6
chr17-069197027-AG-AGAGGGAGGG	chr17	69197027	AG	AGAGGGAGGG	114370	VQSRTrancheINDEL97.00to99.00	0	none	9e-6	0	50	9e-6
chr17-069197027-AG-AGGG	chr17	69197027	AG	AGGG	114370	VQSRTrancheINDEL97.00to99.00	0	none	2.5100000000000014e-4	0	50	2.5100000000000014e-4
chr17-069197027-AG-AGGGGGAGGG	chr17	69197027	AG	AGGGGGAGGG	114370	VQSRTrancheINDEL97.00to99.00	0	none	9e-6	0	50	9e-6
chr17-069197027-AG-GG	chr17	69197027	AG	GG	114370	VQSRTrancheINDEL97.00to99.00	0	none	0.01113199999999999	1	50	0.01113199999999999
chr17-069201350-T-A	chr17	69201350	T	A	4120238	PASS	0	none	0	0	134	1e-6
chr17-069201350-T-C	chr17	69201350	T	C	4120238	PASS	0.66911	nfe	0.5488980000000001	88	134	0.66911
chr17-069201793-ATT-*	chr17	69201793	ATT	*	402314	ExcessHet	0	none	3.820000000000003e-4	0	102	3.820000000000003e-4
chr17-069201793-ATT-A	chr17	69201793	ATT	A	402314	ExcessHet	1.703e-5	nfe	4.500000000000005e-4	0	102	4.500000000000005e-4
chr17-069201793-ATT-AT	chr17	69201793	ATT	AT	402314	ExcessHet	0	none	0.06685800000000001	7	102	0.06685800000000001
chr17-069201793-ATT-ATAATTT	chr17	69201793	ATT	ATAATTT	402314	ExcessHet	0	none	0	0	102	1e-6
chr17-069201793-ATT-ATTT	chr17	69201793	ATT	ATTT	402314	ExcessHet	0	none	0.107247	15	102	0.107247
chr17-069201793-ATT-ATTTT	chr17	69201793	ATT	ATTTT	402314	ExcessHet	0	none	0.00188999999999999	1	102	0.00188999999999999
chr17-069201793-ATT-ATTTTT	chr17	69201793	ATT	ATTTTT	402314	ExcessHet	0	none	9e-6	0	102	9e-6
chr17-069201793-ATT-TTT	chr17	69201793	ATT	TTT	402314	ExcessHet	0	none	3.6999999999999985e-5	0	102	3.6999999999999985e-5
chr17-069214851-T-C	chr17	69214851	T	C	4230055	PASS	0.42301	nfe	0.3459189999999995	50	134	0.42301
chr17-069214917-T-*	chr17	69214917	T	*	6306936	PASS	0	none	1.27e-4	0	134	1.27e-4
chr17-069214917-T-A	chr17	69214917	T	A	6306936	PASS	0.66395	nfe	0.5932540000000006	87	134	0.66395
chr17-069214917-T-TA	chr17	69214917	T	TA	6306936	PASS	3.5952e-4	nfe	1.88e-4	0	134	3.5952e-4
chr17-069214977-T-C	chr17	69214977	T	C	4954504	PASS	0.75473	afr	0.6442260000000007	94	134	0.75473
chr17-069215395-T-A	chr17	69215395	T	A	1053448	PASS	0.59641	afr	0.3688339999999995	1	2	0.59641
chr17-069215395-T-C	chr17	69215395	T	C	1053448	PASS	0	none	9e-6	0	2	9e-6
chr17-069215890-A-G	chr17	69215890	A	G	22359085	PASS	0.66182	nfe	0.6029710000000007	86	134	0.66182
chr17-069215890-A-T	chr17	69215890	A	T	22359085	PASS	0.1957	afr	0.01949200000000001	1	134	0.1957
chr17-069216124-T-C	chr17	69216124	T	C	144631	PASS	0.067363	afr	0.005983	1	134	0.067363
chr17-069216282-G-A	chr17	69216282	G	A	14826063	PASS	0.66283	nfe	0.6333970000000005	87	134	0.66283
chr17-069216282-G-T	chr17	69216282	G	T	14826063	PASS	2.3646e-4	mid	2.2000000000000003e-5	0	134	2.3646e-4
chr17-069216390-T-C	chr17	69216390	T	C	4545	PASS	3.0865e-4	amr	1.6699999999999994e-4	1	134	3.0865e-4
chr17-069216433-A-C	chr17	69216433	A	C	7005847	PASS	0.7283	amr	0.6945850000000003	92	134	0.7283
chr17-069216433-A-T	chr17	69216433	A	T	7005847	PASS	7.504e-5	nfe	3.6999999999999985e-5	0	134	7.504e-5
chr17-069216454-G-A	chr17	69216454	G	A	1081392	PASS	0.19077	mid	0.13048600000000002	18	134	0.19077
chr17-069216454-G-T	chr17	69216454	G	T	1081392	PASS	0	none	9e-6	0	134	9e-6
chr17-069219571-C-T	chr17	69219571	C	T	13005091	PASS	0.68659	afr	0.6400560000000006	87	134	0.68659
chr17-069219605-C-T	chr17	69219605	C	T	10920	PASS	8.254e-4	nfe	3.820000000000003e-4	1	134	8.254e-4
chr17-069221655-C-G	chr17	69221655	C	G	7040215	PASS	0.76472	afr	0.6950070000000004	93	132	0.76472
chr17-069222498-CAA-AAA	chr17	69222498	CAA	AAA	97475	VQSRTrancheINDEL95.00to96.00	0	none	0.006292	1	134	0.006292
chr17-069222498-CAA-C	chr17	69222498	CAA	C	97475	VQSRTrancheINDEL95.00to96.00	0	none	0	0	134	1e-6
chr17-069222498-CAA-CA	chr17	69222498	CAA	CA	97475	VQSRTrancheINDEL95.00to96.00	0	none	0.004979	0	134	0.004979
chr17-069222498-CAA-CAAA	chr17	69222498	CAA	CAAA	97475	VQSRTrancheINDEL95.00to96.00	0	none	0.00135099999999999	0	134	0.00135099999999999
chr17-069222498-CAA-GAA	chr17	69222498	CAA	GAA	97475	VQSRTrancheINDEL95.00to96.00	0	none	6.570000000000002e-4	0	134	6.570000000000002e-4
chr17-069225173-T-A	chr17	69225173	T	A	11822759	PASS	0	none	0	0	134	1e-6
chr17-069225173-T-C	chr17	69225173	T	C	11822759	PASS	0.99079	nfe	0.9769630000000004	133	134	0.99079
chr17-069225462-C-A	chr17	69225462	C	A	1959	PASS	1.729e-5	nfe	0	0	134	1.729e-5
chr17-069225462-C-T	chr17	69225462	C	T	1959	PASS	3.85e-6	nfe	3.6999999999999985e-5	1	134	3.6999999999999985e-5
chr17-069225465-G-A	chr17	69225465	G	A	9063	PASS	0.0017136	nfe	4.950000000000003e-4	1	134	0.0017136
chr17-069247148-A-T	chr17	69247148	A	T	535247	PASS	0.47181	sas	0.218086	1	2	0.47181
chr17-069248568-CT-C	chr17	69248568	CT	C	39.97	VQSRTrancheINDEL95.00to96.00	0	none	9e-6	0	40	9e-6
chr17-069249616-TA-T	chr17	69249616	TA	T	173781.97	PASS	0.062602	nfe	0.03282600000000001	6	134	0.062602
chr17-069249759-T-C	chr17	69249759	T	C	1021151	PASS	0.14014	afr	0.08497900000000001	14	134	0.14014
chr17-069249800-G-A	chr17	69249800	G	A	13451521	PASS	0.93158	sas	0.882695	123	134	0.93158
chr17-069249803-C-A	chr17	69249803	C	A	1371440	PASS	0	none	9e-6	0	134	9e-6
chr17-069249803-C-T	chr17	69249803	C	T	1371440	PASS	0.11142	nfe	0.098424	18	134	0.11142
chr17-069250354-GATAT-*	chr17	69250354	GATAT	*	379594	ExcessHet	0	none	9e-6	0	122	9e-6
chr17-069250354-GATAT-G	chr17	69250354	GATAT	G	379594	ExcessHet	7.17e-6	nfe	9e-6	0	122	9e-6
chr17-069250354-GATAT-GAT	chr17	69250354	GATAT	GAT	379594	ExcessHet	0	none	0.03262900000000001	8	122	0.03262900000000001
chr17-069250354-GATAT-GATATAT	chr17	69250354	GATAT	GATATAT	379594	ExcessHet	0	none	0.041997	7	122	0.041997
chr17-069250354-GATAT-GATATATAT	chr17	69250354	GATAT	GATATATAT	379594	ExcessHet	0	none	7.099999999999998e-5	0	122	7.099999999999998e-5
chr17-069250354-GATAT-TATAT	chr17	69250354	GATAT	TATAT	379594	ExcessHet	0	none	4.05e-4	0	122	4.05e-4
chr17-069250356-T-*	chr17	69250356	T	*	423	VQSRTrancheINDEL95.00to96.00	0	none	0.03265400000000001	8	90	0.03265400000000001
chr17-069250356-T-G	chr17	69250356	T	G	423	VQSRTrancheINDEL95.00to96.00	1.0205e-4	nfe	3.6999999999999985e-5	0	90	1.0205e-4
chr17-069250356-T-TAC	chr17	69250356	T	TAC	423	VQSRTrancheINDEL95.00to96.00	0	none	0	0	90	1e-6
chr17-069250712-T-*	chr17	69250712	T	*	16317	PASS	0	none	0	0	134	1e-6
chr17-069250712-T-C	chr17	69250712	T	C	16317	PASS	0.0043497	nfe	0.00157099999999999	1	134	0.0043497
chr17-069250811-T-C	chr17	69250811	T	C	23070	PASS	0.0076213	nfe	0.004157	1	104	0.0076213
chr17-069250901-A-C	chr17	69250901	A	C	293281	PASS	0.13229	afr	0.07483100000000002	3	22	0.13229
chr17-069252016-ATTT-A	chr17	69252016	ATTT	A	6187472	ExcessHet	2.53e-6	nfe	0	0	102	2.53e-6
chr17-069252016-ATTT-ACTTT	chr17	69252016	ATTT	ACTTT	6187472	ExcessHet	0	none	9.630000000000004e-4	0	102	9.630000000000004e-4
chr17-069252016-ATTT-ACTTTTATATACTTTTTTTTT	chr17	69252016	ATTT	ACTTTTATATACTTTTTTTTT	6187472	ExcessHet	0	none	0	0	102	1e-6
chr17-069252016-ATTT-ACTTTTATATACTTTTTTTTTT	chr17	69252016	ATTT	ACTTTTATATACTTTTTTTTTT	6187472	ExcessHet	0	none	0	0	102	1e-6
chr17-069252016-ATTT-ACTTTTATATTATTTTTTTTT	chr17	69252016	ATTT	ACTTTTATATTATTTTTTTTT	6187472	ExcessHet	0	none	9e-6	0	102	9e-6
chr17-069252016-ATTT-ACTTTTATATTCTTT	chr17	69252016	ATTT	ACTTTTATATTCTTT	6187472	ExcessHet	0	none	0.00179099999999999	0	102	0.00179099999999999
chr17-069252016-ATTT-ACTTTTATATTCTTTT	chr17	69252016	ATTT	ACTTTTATATTCTTTT	6187472	ExcessHet	0	none	0.00179099999999999	0	102	0.00179099999999999
chr17-069252016-ATTT-ACTTTTATATTCTTTTT	chr17	69252016	ATTT	ACTTTTATATTCTTTTT	6187472	ExcessHet	0	none	0.003116	2	102	0.003116
chr17-069252016-ATTT-ACTTTTATATTCTTTTTT	chr17	69252016	ATTT	ACTTTTATATTCTTTTTT	6187472	ExcessHet	0	none	0.007476	3	102	0.007476
chr17-069252016-ATTT-ACTTTTATATTCTTTTTTT	chr17	69252016	ATTT	ACTTTTATATTCTTTTTTT	6187472	ExcessHet	0	none	0.023306	2	102	0.023306
chr17-069252016-ATTT-ACTTTTATATTCTTTTTTTT	chr17	69252016	ATTT	ACTTTTATATTCTTTTTTTT	6187472	ExcessHet	0	none	0.07968	6	102	0.07968
chr17-069252016-ATTT-ACTTTTATATTCTTTTTTTTT	chr17	69252016	ATTT	ACTTTTATATTCTTTTTTTTT	6187472	ExcessHet	0	none	0.232801	28	102	0.232801
chr17-069252016-ATTT-ACTTTTATATTCTTTTTTTTTT	chr17	69252016	ATTT	ACTTTTATATTCTTTTTTTTTT	6187472	ExcessHet	0	none	0.03213300000000002	1	102	0.03213300000000002
chr17-069252016-ATTT-ACTTTTATATTCTTTTTTTTTTT	chr17	69252016	ATTT	ACTTTTATATTCTTTTTTTTTTT	6187472	ExcessHet	0	none	0.003192	1	102	0.003192
chr17-069252016-ATTT-ACTTTTATATTCTTTTTTTTTTTT	chr17	69252016	ATTT	ACTTTTATATTCTTTTTTTTTTTT	6187472	ExcessHet	0	none	4.950000000000003e-4	0	102	4.950000000000003e-4
chr17-069252016-ATTT-ACTTTTATATTCTTTTTTTTTTTTT	chr17	69252016	ATTT	ACTTTTATATTCTTTTTTTTTTTTT	6187472	ExcessHet	0	none	1.0799999999999996e-4	0	102	1.0799999999999996e-4
chr17-069252016-ATTT-ACTTTTATATTTTTTT	chr17	69252016	ATTT	ACTTTTATATTTTTTT	6187472	ExcessHet	0	none	0	0	102	1e-6
chr17-069252016-ATTT-ACTTTTATATTTTTTTTTTTT	chr17	69252016	ATTT	ACTTTTATATTTTTTTTTTTT	6187472	ExcessHet	0	none	9e-6	0	102	9e-6
chr17-069252016-ATTT-ACTTTTATTTTCTTTTTTT	chr17	69252016	ATTT	ACTTTTATTTTCTTTTTTT	6187472	ExcessHet	0	none	0	0	102	1e-6
chr17-069252016-ATTT-ACTTTTATTTTTTTTTTTTTT	chr17	69252016	ATTT	ACTTTTATTTTTTTTTTTTTT	6187472	ExcessHet	0	none	0	0	102	1e-6
chr17-069252016-ATTT-ACTTTTTTATTCTTTTTTTTT	chr17	69252016	ATTT	ACTTTTTTATTCTTTTTTTTT	6187472	ExcessHet	0	none	0	0	102	1e-6
chr17-069252016-ATTT-AT	chr17	69252016	ATTT	AT	6187472	ExcessHet	0	none	0.00105899999999999	0	102	0.00105899999999999
chr17-069252016-ATTT-ATT	chr17	69252016	ATTT	ATT	6187472	ExcessHet	0	none	0.04413300000000002	5	102	0.04413300000000002
chr17-069252016-ATTT-ATTTT	chr17	69252016	ATTT	ATTTT	6187472	ExcessHet	0	none	0.09082900000000002	7	102	0.09082900000000002
chr17-069252016-ATTT-ATTTTT	chr17	69252016	ATTT	ATTTTT	6187472	ExcessHet	0	none	0.00191499999999999	2	102	0.00191499999999999
chr17-069252016-ATTT-ATTTTTATTTTTTTTTTTTT	chr17	69252016	ATTT	ATTTTTATTTTTTTTTTTTT	6187472	ExcessHet	0	none	0	0	102	1e-6
chr17-069252016-ATTT-ATTTTTT	chr17	69252016	ATTT	ATTTTTT	6187472	ExcessHet	0	none	9e-6	0	102	9e-6
chr17-069252016-ATTT-TTTT	chr17	69252016	ATTT	TTTT	6187472	ExcessHet	0	none	0	0	102	1e-6
chr17-069252017-T-*	chr17	69252017	T	*	44040	VQSRTrancheINDEL95.00to96.00	0	none	0.045553	5	22	0.045553
chr17-069252017-T-C	chr17	69252017	T	C	44040	VQSRTrancheINDEL95.00to96.00	0.017053	sas	0.01331599999999999	1	22	0.017053
chr17-069252017-T-TTTTATATTC	chr17	69252017	T	TTTTATATTC	44040	VQSRTrancheINDEL95.00to96.00	4.535e-5	sas	2.2000000000000003e-5	0	22	4.535e-5
chr17-069252018-T-*	chr17	69252018	T	*	207.97	PASS	0	none	0.00108399999999999	0	120	0.00108399999999999
chr17-069252018-T-TTTATATTC	chr17	69252018	T	TTTATATTC	207.97	PASS	0	none	9e-6	0	120	9e-6
chr17-069253458-C-T	chr17	69253458	C	T	323722	PASS	0.065073	nfe	0.04097200000000001	6	134	0.065073
chr17-069253570-C-T	chr17	69253570	C	T	243533	PASS	0.023559	nfe	0.01011099999999999	4	134	0.023559
chr17-069253781-T-C	chr17	69253781	T	C	3450992	PASS	0.36981	afr	0.149456	20	134	0.36981
chr17-069255854-A-G	chr17	69255854	A	G	826199	PASS	0.06462	nfe	0.04451800000000001	6	134	0.06462
chr17-069256134-C-T	chr17	69256134	C	T	970113	PASS	0.094976	nfe	0.08068800000000002	13	134	0.094976
chr17-069261140-C-G	chr17	69261140	C	G	852666	PASS	1.485e-4	mid	9e-6	0	134	1.485e-4
chr17-069261140-C-T	chr17	69261140	C	T	852666	PASS	0.093736	nfe	0.05581400000000001	14	134	0.093736
chr17-069261214-C-T	chr17	69261214	C	T	57908	PASS	0.0083508	mid	0.003245	2	134	0.0083508
chr17-069261388-C-G	chr17	69261388	C	G	803803	PASS	0.097254	nfe	0.06975500000000001	14	134	0.097254
chr17-069261548-ACAT-A	chr17	69261548	ACAT	A	1150043.97	PASS	0.30606	afr	0.07318300000000001	6	134	0.30606
chr17-069261550-AT-*	chr17	69261550	AT	*	9140.97	PASS	0	none	0.07318300000000001	6	134	0.07318300000000001
chr17-069261550-AT-A	chr17	69261550	AT	A	9140.97	PASS	0.0064765	afr	3.160000000000005e-4	0	134	0.0064765
chr17-069261799-CAT-C	chr17	69261799	CAT	C	55955.97	PASS	0.0092874	afr	0.004212	1	134	0.0092874
chr17-069261801-T-*	chr17	69261801	T	*	341	PASS	0	none	0.004212	1	134	0.004212
chr17-069261801-T-G	chr17	69261801	T	G	341	PASS	0	none	0	0	134	1e-6
chr17-069264785-A-G	chr17	69264785	A	G	6818877	PASS	0.50303	mid	0.446371	66	134	0.50303
chr17-069267900-C-T	chr17	69267900	C	T	23424	PASS	0.010033	afr	0.00154599999999999	1	134	0.010033
chr17-069268110-AGATATATCTTAG-A	chr17	69268110	AGATATATCTTAG	A	1577794.97	PASS	0.18294	afr	0.131393	20	132	0.18294
chr17-069268118-CT-*	chr17	69268118	CT	*	906.97	PASS	0	none	0.131393	20	132	0.131393
chr17-069268118-CT-C	chr17	69268118	CT	C	906.97	PASS	0	none	0	0	132	1e-6
chr17-069268119-TTAGGA-*	chr17	69268119	TTAGGA	*	9519.97	PASS	0	none	0.13142	20	132	0.13142
chr17-069268119-TTAGGA-T	chr17	69268119	TTAGGA	T	9519.97	PASS	4.4437e-4	afr	3.160000000000005e-4	0	132	4.4437e-4
chr17-069268120-TA-*	chr17	69268120	TA	*	467.97	PASS	0	none	0.131858	20	132	0.131858
chr17-069268120-TA-T	chr17	69268120	TA	T	467.97	PASS	0	none	0	0	132	1e-6
chr17-069268121-AGG-*	chr17	69268121	AGG	*	906.97	PASS	0	none	0.13190400000000002	20	132	0.13190400000000002
chr17-069268121-AGG-A	chr17	69268121	AGG	A	906.97	PASS	0	none	0	0	132	1e-6
chr17-069268122-GGATATATCTTA-*	chr17	69268122	GGATATATCTTA	*	913	PASS	0	none	0.13190400000000002	20	132	0.13190400000000002
chr17-069268122-GGATATATCTTA-AGATATATCTTA	chr17	69268122	GGATATATCTTA	AGATATATCTTA	913	PASS	0	none	8.9e-5	0	132	8.9e-5
chr17-069268122-GGATATATCTTA-G	chr17	69268122	GGATATATCTTA	G	913	PASS	0	none	0	0	132	1e-6
chr17-069268137-CAA-*	chr17	69268137	CAA	*	9851	PASS	0	none	8.210000000000002e-4	0	126	8.210000000000002e-4
chr17-069268137-CAA-AAA	chr17	69268137	CAA	AAA	9851	PASS	0	none	5.2999999999999994e-5	0	126	5.2999999999999994e-5
chr17-069268137-CAA-C	chr17	69268137	CAA	C	9851	PASS	0	none	0	0	126	1e-6
chr17-069268137-CAA-CA	chr17	69268137	CAA	CA	9851	PASS	0	none	0.006575	1	126	0.006575
chr17-069268137-CAA-CAAA	chr17	69268137	CAA	CAAA	9851	PASS	0	none	0.00269	1	126	0.00269
chr17-069268137-CAA-CAAAA	chr17	69268137	CAA	CAAAA	9851	PASS	0	none	0	0	126	1e-6
chr17-069268198-A-G	chr17	69268198	A	G	2384668	PASS	0.61405	eas	0.3049599999999994	43	130	0.61405
chr17-069270481-C-T	chr17	69270481	C	T	1054378	PASS	0.2048	afr	0.12817900000000002	19	128	0.2048
chr17-069271176-T-C	chr17	69271176	T	C	9559256	PASS	0.62466	eas	0.46286799999999934	62	134	0.62466
chr17-069274068-A-G	chr17	69274068	A	G	13030	PASS	0.010349	sas	8.69e-4	1	134	0.010349
chr17-069274111-ATT-A	chr17	69274111	ATT	A	8607	PASS	0	none	0	0	134	1e-6
chr17-069274111-ATT-GTT	chr17	69274111	ATT	GTT	8607	PASS	0	none	3.6000000000000035e-4	1	134	3.6000000000000035e-4
chr17-069274136-GAAA-*	chr17	69274136	GAAA	*	198127	ExcessHet	0	none	0	0	112	1e-6
chr17-069274136-GAAA-AAAA	chr17	69274136	GAAA	AAAA	198127	ExcessHet	0	none	0.01031399999999999	0	112	0.01031399999999999
chr17-069274136-GAAA-CAAA	chr17	69274136	GAAA	CAAA	198127	ExcessHet	0	none	2.2000000000000003e-5	0	112	2.2000000000000003e-5
chr17-069274136-GAAA-G	chr17	69274136	GAAA	G	198127	ExcessHet	0	none	0	0	112	1e-6
chr17-069274136-GAAA-GA	chr17	69274136	GAAA	GA	198127	ExcessHet	0	none	9e-6	0	112	9e-6
chr17-069274136-GAAA-GAA	chr17	69274136	GAAA	GAA	198127	ExcessHet	0	none	0.006573	0	112	0.006573
chr17-069274136-GAAA-GAAAA	chr17	69274136	GAAA	GAAAA	198127	ExcessHet	0	none	0.10051200000000005	8	112	0.10051200000000005
chr17-069274136-GAAA-GAAAAA	chr17	69274136	GAAA	GAAAAA	198127	ExcessHet	0	none	0.00101099999999999	0	112	0.00101099999999999
chr17-069274136-GAAA-GAAAAAA	chr17	69274136	GAAA	GAAAAAA	198127	ExcessHet	0	none	9e-6	0	112	9e-6
chr17-069274136-GAAA-GAAAAAAAA	chr17	69274136	GAAA	GAAAAAAAA	198127	ExcessHet	0	none	8.9e-5	0	112	8.9e-5
chr17-069274136-GAAA-GAAAAAAAAA	chr17	69274136	GAAA	GAAAAAAAAA	198127	ExcessHet	0	none	0	0	112	1e-6
chr17-069274136-GAAA-GAAAAAAAAAAAAAAAAAA	chr17	69274136	GAAA	GAAAAAAAAAAAAAAAAAA	198127	ExcessHet	0	none	0	0	112	1e-6
chr17-069274136-GAAA-TAAA	chr17	69274136	GAAA	TAAA	198127	ExcessHet	0	none	0	0	112	1e-6
chr17-069277741-C-*	chr17	69277741	C	*	21888260	PASS	0	none	0	0	134	1e-6
chr17-069277741-C-A	chr17	69277741	C	A	21888260	PASS	0.94717	eas	0.8348790000000004	113	134	0.94717
chr17-069277913-C-A	chr17	69277913	C	A	5138555	PASS	0.4883	mid	0.4289559999999998	66	134	0.4883
chr17-069283818-C-A	chr17	69283818	C	A	14079413	PASS	1.57e-6	nfe	9e-6	0	118	9e-6
chr17-069283818-C-CAGTA	chr17	69283818	C	CAGTA	14079413	PASS	0.99736	nfe	0.9280810000000004	118	118	0.99736
chr17-069283818-C-CGTA	chr17	69283818	C	CGTA	14079413	PASS	0	none	0	0	118	1e-6
chr17-069283838-A-C	chr17	69283838	A	C	2712930	PASS	0.56751	eas	0.216848	24	116	0.56751
chr17-069283859-TA-T	chr17	69283859	TA	T	436917.97	PASS	5.7215e-4	eas	0.004593	1	116	0.004593
chr17-069283859-TA-TAA	chr17	69283859	TA	TAA	436917.97	PASS	0	none	0.05482500000000002	6	116	0.05482500000000002
chr17-069283859-TA-TAAA	chr17	69283859	TA	TAAA	436917.97	PASS	0	none	0	0	116	1e-6
chr17-069283997-T-C	chr17	69283997	T	C	601	PASS	3e-7	nfe	0	1	134	1e-6
chr17-069284084-A-ACCAAACACACCCAACAC	chr17	69284084	A	ACCAAACACACCCAACAC	626390	PASS	0	none	0	0	134	1e-6
chr17-069284084-A-C	chr17	69284084	A	C	626390	PASS	0.06496	nfe	0.04649200000000002	6	134	0.06496
chr17-069284169-A-C	chr17	69284169	A	C	10498324	PASS	0.99793	nfe	0.968219	122	122	0.99793
chr17-069284169-A-T	chr17	69284169	A	T	10498324	PASS	7.307e-4	afr	0.00105999999999999	0	122	0.00105999999999999
chr17-069285320-TAA-T	chr17	69285320	TAA	T	49970.97	PASS	0	none	6.999999999999998e-5	0	0	6.999999999999998e-5
chr17-069285320-TAA-TA	chr17	69285320	TAA	TA	49970.97	PASS	0	none	0.04071700000000002	0	0	0.04071700000000002
chr17-069286191-T-C	chr17	69286191	T	C	12547634	PASS	0.50319	mid	0.447588	66	134	0.50319
chr17-069287535-C-T	chr17	69287535	C	T	428510	PASS	0.053098	mid	0.04166500000000001	7	134	0.053098
chr17-069289043-G-A	chr17	69289043	G	A	13386	PASS	0.0023663	nfe	0.00164399999999999	1	132	0.0023663
chr17-069289120-C-T	chr17	69289120	C	T	545730	PASS	0.064333	nfe	0.04670600000000001	6	134	0.064333
chr17-069289813-T-C	chr17	69289813	T	C	101706	PASS	0.015688	nfe	0.00815799999999999	3	134	0.015688
chr17-069291186-GTT-G	chr17	69291186	GTT	G	4057506	PASS	0	none	0	0	122	1e-6
chr17-069291186-GTT-GT	chr17	69291186	GTT	GT	4057506	PASS	0	none	1.0799999999999996e-4	0	122	1.0799999999999996e-4
chr17-069291186-GTT-GTTT	chr17	69291186	GTT	GTTT	4057506	PASS	0	none	0.4002749999999994	52	122	0.4002749999999994
chr17-069291186-GTT-GTTTT	chr17	69291186	GTT	GTTTT	4057506	PASS	0	none	0.02981300000000001	3	122	0.02981300000000001
chr17-069291186-GTT-GTTTTT	chr17	69291186	GTT	GTTTTT	4057506	PASS	0	none	4.950000000000003e-4	0	122	4.950000000000003e-4
chr17-069291186-GTT-GTTTTTT	chr17	69291186	GTT	GTTTTTT	4057506	PASS	0	none	5.2999999999999994e-5	0	122	5.2999999999999994e-5
chr17-069291186-GTT-GTTTTTTT	chr17	69291186	GTT	GTTTTTTT	4057506	PASS	0	none	0	0	122	1e-6
chr17-069291186-GTT-GTTTTTTTTTTT	chr17	69291186	GTT	GTTTTTTTTTTT	4057506	PASS	0	none	0	0	122	1e-6
chr17-069291186-GTT-TTT	chr17	69291186	GTT	TTT	4057506	PASS	0	none	0	0	122	1e-6
chr17-069291217-A-G	chr17	69291217	A	G	545430	PASS	0.077036	sas	0.04305100000000001	8	134	0.077036
chr17-069291393-T-C	chr17	69291393	T	C	556026	PASS	0.072348	afr	0.051485	6	134	0.072348
chr17-069294503-C-A	chr17	69294503	C	A	2987436	PASS	0.59833	eas	0.3090149999999996	36	108	0.59833
chr17-069294699-T-C	chr17	69294699	T	C	2097719	PASS	0.21864	afr	0.138879	21	134	0.21864
chr17-069297394-A-G	chr17	69297394	A	G	17824623	PASS	0.99821	nfe	0.9791030000000006	134	134	0.99821
chr17-069297439-C-A	chr17	69297439	C	A	4562403	PASS	4.907e-5	nfe	1.0799999999999996e-4	0	134	1.0799999999999996e-4
chr17-069297439-C-G	chr17	69297439	C	G	4562403	PASS	0.59559	eas	0.31674299999999983	42	134	0.59559
chr17-069301035-T-C	chr17	69301035	T	C	3512246	PASS	0.49918	mid	0.4209799999999996	66	134	0.49918
chr17-069304263-C-T	chr17	69304263	C	T	9736	PASS	0.0092419	nfe	0.004095	0	2	0.0092419
chr17-069304508-A-G	chr17	69304508	A	G	7266964	PASS	0.99653	nfe	0.9120690000000004	132	132	0.99653
chr17-069304508-A-T	chr17	69304508	A	T	7266964	PASS	0	none	0	0	132	1e-6
chr17-069308131-A-AATT	chr17	69308131	A	AATT	6660559.97	PASS	0	none	5.2999999999999994e-5	0	132	5.2999999999999994e-5
chr17-069308131-A-ACTT	chr17	69308131	A	ACTT	6660559.97	PASS	0.99524	nfe	0.8957870000000006	132	132	0.99524
chr17-069308141-C-A	chr17	69308141	C	A	23491	PASS	0	none	2.2000000000000003e-5	0	132	2.2000000000000003e-5
chr17-069308141-C-CT	chr17	69308141	C	CT	23491	PASS	0.0092027	nfe	0.005133	2	132	0.0092027
chr17-069308141-C-CTTTTTTT	chr17	69308141	C	CTTTTTTT	23491	PASS	0	none	0	0	132	1e-6
chr17-069308141-C-G	chr17	69308141	C	G	23491	PASS	0	none	0	0	132	1e-6
chr17-069308141-C-T	chr17	69308141	C	T	23491	PASS	0	none	1.6699999999999994e-4	0	132	1.6699999999999994e-4
chr17-069308223-G-A	chr17	69308223	G	A	98511	PASS	0.023966	nfe	0.01118199999999999	3	134	0.023966
chr17-069308262-T-G	chr17	69308262	T	G	23305	PASS	0.0020109	nfe	0.00186699999999999	1	134	0.0020109
chr17-069308306-C-T	chr17	69308306	C	T	2088696	PASS	0.15644	amr	0.13000200000000003	20	134	0.15644
chr17-069308520-C-A	chr17	69308520	C	A	194356	PASS	0.045559	nfe	0.03197500000000002	7	134	0.045559
chr17-069309223-C-A	chr17	69309223	C	A	1104675	PASS	0	none	0	0	134	1e-6
chr17-069309223-C-T	chr17	69309223	C	T	1104675	PASS	0.1369	nfe	0.107233	18	134	0.1369
chr17-069309442-A-G	chr17	69309442	A	G	2797	PASS	6.724e-5	nfe	5.2999999999999994e-5	1	134	6.724e-5
chr17-069313423-A-AAG	chr17	69313423	A	AAG	9391364.97	PASS	0.99609	nfe	0.9160880000000008	128	128	0.99609
chr17-069313423-A-AG	chr17	69313423	A	AG	9391364.97	PASS	3.298e-5	nfe	2.2000000000000003e-5	0	128	3.298e-5
chr17-069313437-A-G	chr17	69313437	A	G	273863	PASS	0.054812	mid	0.03906700000000002	7	122	0.054812
chr17-069314753-C-A	chr17	69314753	C	A	369	PASS	0	none	0	0	42	1e-6
chr17-069314753-C-T	chr17	69314753	C	T	369	PASS	5.718e-5	nfe	2.2000000000000003e-5	1	42	5.718e-5
chr17-069315506-CG-C	chr17	69315506	CG	C	91	PASS	0	none	0	0	0	1e-6
chr17-069315506-CG-TG	chr17	69315506	CG	TG	91	PASS	0	none	9e-6	0	0	9e-6
chr17-069318613-A-C	chr17	69318613	A	C	249876	PASS	0.070667	nfe	0.03791400000000001	5	114	0.070667
chr17-069318748-A-C	chr17	69318748	A	C	547639	PASS	0.065731	nfe	0.04942900000000001	6	134	0.065731
chr17-069318907-A-G	chr17	69318907	A	G	826188	PASS	0.10227	nfe	0.08962	14	134	0.10227
chr17-069319106-A-G	chr17	69319106	A	G	171911	PASS	0.059038	nfe	0.033223	4	74	0.059038
chr17-069505442-CAAAAAAAA-*	chr17	69505442	CAAAAAAAA	*	882668	VQSRTrancheINDEL95.00to96.00	0	none	0	0	0	1e-6
chr17-069505442-CAAAAAAAA-AAAAAAAAA	chr17	69505442	CAAAAAAAA	AAAAAAAAA	882668	VQSRTrancheINDEL95.00to96.00	0	none	2.2000000000000003e-5	0	0	2.2000000000000003e-5
chr17-069505442-CAAAAAAAA-C	chr17	69505442	CAAAAAAAA	C	882668	VQSRTrancheINDEL95.00to96.00	0	none	2.2000000000000003e-5	0	0	2.2000000000000003e-5
chr17-069505442-CAAAAAAAA-CA	chr17	69505442	CAAAAAAAA	CA	882668	VQSRTrancheINDEL95.00to96.00	0	none	2.2899999999999996e-4	0	0	2.2899999999999996e-4
chr17-069505442-CAAAAAAAA-CAA	chr17	69505442	CAAAAAAAA	CAA	882668	VQSRTrancheINDEL95.00to96.00	0	none	0.00136999999999999	0	0	0.00136999999999999
chr17-069505442-CAAAAAAAA-CAAA	chr17	69505442	CAAAAAAAA	CAAA	882668	VQSRTrancheINDEL95.00to96.00	0	none	0.005115	0	0	0.005115
chr17-069505442-CAAAAAAAA-CAAAA	chr17	69505442	CAAAAAAAA	CAAAA	882668	VQSRTrancheINDEL95.00to96.00	0	none	0.01781800000000002	0	0	0.01781800000000002
chr17-069505442-CAAAAAAAA-CAAAAA	chr17	69505442	CAAAAAAAA	CAAAAA	882668	VQSRTrancheINDEL95.00to96.00	0	none	0.04666900000000001	0	0	0.04666900000000001
chr17-069505442-CAAAAAAAA-CAAAAAA	chr17	69505442	CAAAAAAAA	CAAAAAA	882668	VQSRTrancheINDEL95.00to96.00	0	none	0.114018	0	0	0.114018
chr17-069505442-CAAAAAAAA-CAAAAAAA	chr17	69505442	CAAAAAAAA	CAAAAAAA	882668	VQSRTrancheINDEL95.00to96.00	0	none	0.148886	0	0	0.148886
chr17-069505442-CAAAAAAAA-CAAAAAAAAA	chr17	69505442	CAAAAAAAA	CAAAAAAAAA	882668	VQSRTrancheINDEL95.00to96.00	0	none	0.03262700000000001	0	0	0.03262700000000001
chr17-069505442-CAAAAAAAA-CAAAAAAAAAA	chr17	69505442	CAAAAAAAA	CAAAAAAAAAA	882668	VQSRTrancheINDEL95.00to96.00	0	none	0.006115	0	0	0.006115
chr17-069505442-CAAAAAAAA-CAAAAAAAAAAA	chr17	69505442	CAAAAAAAA	CAAAAAAAAAAA	882668	VQSRTrancheINDEL95.00to96.00	0	none	0.00107999999999999	0	0	0.00107999999999999
chr17-069505442-CAAAAAAAA-CAAAAAAAAAAAA	chr17	69505442	CAAAAAAAA	CAAAAAAAAAAAA	882668	VQSRTrancheINDEL95.00to96.00	0	none	8.9e-5	0	0	8.9e-5
chr17-069505442-CAAAAAAAA-CAAAAAAAAAAAAA	chr17	69505442	CAAAAAAAA	CAAAAAAAAAAAAA	882668	VQSRTrancheINDEL95.00to96.00	0	none	9e-6	0	0	9e-6
chr17-069505442-CAAAAAAAA-CAAAAAAAAAAAAAA	chr17	69505442	CAAAAAAAA	CAAAAAAAAAAAAAA	882668	VQSRTrancheINDEL95.00to96.00	0	none	0	0	0	1e-6
chr17-069505442-CAAAAAAAA-CAAAAAAAAAAAAAAAAA	chr17	69505442	CAAAAAAAA	CAAAAAAAAAAAAAAAAA	882668	VQSRTrancheINDEL95.00to96.00	0	none	0	0	0	1e-6
chr17-069505444-A-*	chr17	69505444	A	*	166	PASS	0	none	0.197898	0	0	0.197898
chr17-069505444-A-T	chr17	69505444	A	T	166	PASS	0	none	3.810000000000003e-4	0	0	3.810000000000003e-4
chr17-069505465-GT-*	chr17	69505465	GT	*	862	VQSRTrancheINDEL99.50to99.90	0	none	9e-6	0	12	9e-6
chr17-069505465-GT-AT	chr17	69505465	GT	AT	862	VQSRTrancheINDEL99.50to99.90	0	none	5.2999999999999994e-5	0	12	5.2999999999999994e-5
chr17-069505465-GT-CT	chr17	69505465	GT	CT	862	VQSRTrancheINDEL99.50to99.90	0	none	0	0	12	1e-6
chr17-069505465-GT-G	chr17	69505465	GT	G	862	VQSRTrancheINDEL99.50to99.90	0	none	9e-6	0	12	9e-6
chr17-069505465-GT-TT	chr17	69505465	GT	TT	862	VQSRTrancheINDEL99.50to99.90	0	none	7.480000000000004e-4	0	12	7.480000000000004e-4
chr17-069505473-G-*	chr17	69505473	G	*	58048	PASS	0	none	0	0	14	1e-6
chr17-069505473-G-A	chr17	69505473	G	A	58048	PASS	0.09485	eas	0.01436099999999999	0	14	0.09485
chr17-069505473-G-T	chr17	69505473	G	T	58048	PASS	2.122e-5	nfe	3.810000000000003e-4	0	14	3.810000000000003e-4
chr17-069505491-A-C	chr17	69505491	A	C	49	PASS	0	none	9e-6	0	34	9e-6
chr17-069505491-A-G	chr17	69505491	A	G	49	PASS	0	none	0	0	34	1e-6
chr17-069505491-A-T	chr17	69505491	A	T	49	PASS	0	none	9e-6	0	34	9e-6
chr17-069505997-G-A	chr17	69505997	G	A	6248607	PASS	0.73666	afr	0.611556	74	118	0.73666
chr17-069516783-G-GGT	chr17	69516783	G	GGT	5662714	PASS	4.9014e-4	afr	9e-6	0	134	4.9014e-4
chr17-069516783-G-GTT	chr17	69516783	G	GTT	5662714	PASS	0.47934	afr	0.44217899999999993	69	134	0.47934
chr17-069516783-G-T	chr17	69516783	G	T	5662714	PASS	0	none	2.2000000000000003e-5	0	134	2.2000000000000003e-5
chr17-069516818-A-*	chr17	69516818	A	*	26432	PASS	0	none	0	0	134	1e-6
chr17-069516818-A-C	chr17	69516818	A	C	26432	PASS	0.0053075	nfe	0.00219	1	134	0.0053075
chr17-069516862-C-A	chr17	69516862	C	A	6674857	PASS	0.45869	sas	0.4382579999999998	69	134	0.45869
chr17-069516914-A-G	chr17	69516914	A	G	6450667	PASS	0.45801	sas	0.4394749999999999	69	134	0.45801
chr17-069517533-A-T	chr17	69517533	A	T	3611	PASS	0.0021725	sas	5.2999999999999994e-5	1	134	0.0021725
chr17-069517761-C-A	chr17	69517761	C	A	200565	PASS	0	none	0	0	134	1e-6
chr17-069517761-C-T	chr17	69517761	C	T	200565	PASS	0.046159	nfe	0.02772600000000002	5	134	0.046159
chr17-069520131-C-G	chr17	69520131	C	G	4765	PASS	3.0254e-4	nfe	2.09e-4	1	134	3.0254e-4
chr17-069520199-GTT-G	chr17	69520199	GTT	G	737128	ExcessHet	1.1515e-4	nfe	0.00105899999999999	1	104	0.00105899999999999
chr17-069520199-GTT-GT	chr17	69520199	GTT	GT	737128	ExcessHet	0	none	0.089118	13	104	0.089118
chr17-069520199-GTT-GTTT	chr17	69520199	GTT	GTTT	737128	ExcessHet	0	none	0.228608	27	104	0.228608
chr17-069520199-GTT-GTTTT	chr17	69520199	GTT	GTTTT	737128	ExcessHet	0	none	0.006184	1	104	0.006184
chr17-069520199-GTT-GTTTTT	chr17	69520199	GTT	GTTTTT	737128	ExcessHet	0	none	1.27e-4	0	104	1.27e-4
chr17-069520199-GTT-GTTTTTT	chr17	69520199	GTT	GTTTTTT	737128	ExcessHet	0	none	0	0	104	1e-6
chr17-069520199-GTT-TTT	chr17	69520199	GTT	TTT	737128	ExcessHet	0	none	0	0	104	1e-6
chr17-069520200-T-*	chr17	69520200	T	*	332	PASS	0	none	0.09040200000000002	14	90	0.09040200000000002
chr17-069520200-T-G	chr17	69520200	T	G	332	PASS	3.843e-5	amr	0	0	90	3.843e-5
chr17-069520660-C-A	chr17	69520660	C	A	866379	PASS	0	none	0	0	122	1e-6
chr17-069520660-C-G	chr17	69520660	C	G	866379	PASS	0.2033	mid	0.145048	21	122	0.2033
chr17-069521181-C-A	chr17	69521181	C	A	507778	PASS	7.074e-5	mid	2.2000000000000003e-5	0	134	7.074e-5
chr17-069521181-C-G	chr17	69521181	C	G	507778	PASS	0.06416	nfe	0.04427800000000002	12	134	0.06416
chr17-069521192-G-A	chr17	69521192	G	A	34512	PASS	0.010594	sas	0.002465	2	134	0.010594
chr17-069521284-G-*	chr17	69521284	G	*	700032	PASS	0	none	0	0	130	1e-6
chr17-069521284-G-A	chr17	69521284	G	A	700032	PASS	0.14283	nfe	0.09140800000000002	23	130	0.14283
chr17-069521408-T-C	chr17	69521408	T	C	2389708	PASS	0.73493	afr	0.5324910000000006	66	96	0.73493
chr17-069521925-A-G	chr17	69521925	A	G	29121	PASS	0.42029	nfe	0.02150100000000001	0	0	0.42029
chr17-069523401-G-A	chr17	69523401	G	A	7221344	PASS	0.68289	mid	0.6176150000000001	83	134	0.68289
chr17-069525100-C-A	chr17	69525100	C	A	5650368	PASS	0.79452	afr	0.6321420000000004	77	124	0.79452
chr17-069526466-A-G	chr17	69526466	A	G	112233	PASS	0.15093	amr	0.007327	1	134	0.15093
chr17-069526762-C-A	chr17	69526762	C	A	3082852	PASS	0	none	0	0	134	1e-6
chr17-069526762-C-T	chr17	69526762	C	T	3082852	PASS	0.23311	mid	0.175524	22	134	0.23311
chr17-069526778-C-T	chr17	69526778	C	T	10785215	PASS	0.67462	mid	0.609874	83	134	0.67462
chr17-069526834-T-C	chr17	69526834	T	C	5323036	PASS	0.45039	sas	0.40967799999999954	60	134	0.45039
chr17-069536247-A-G	chr17	69536247	A	G	2125807	PASS	0.318	afr	0.167012	21	134	0.318
chr17-069542199-CAA-*	chr17	69542199	CAA	*	45752	PASS	0	none	1.0699999999999996e-4	0	0	1.0699999999999996e-4
chr17-069542199-CAA-AAA	chr17	69542199	CAA	AAA	45752	PASS	0	none	4.03e-4	0	0	4.03e-4
chr17-069542199-CAA-C	chr17	69542199	CAA	C	45752	PASS	0	none	0	0	0	1e-6
chr17-069542199-CAA-CA	chr17	69542199	CAA	CA	45752	PASS	0	none	0.02937100000000001	0	0	0.02937100000000001
chr17-069542199-CAA-CAAA	chr17	69542199	CAA	CAAA	45752	PASS	0	none	4.940000000000003e-4	0	0	4.940000000000003e-4
chr17-069546020-CAAAAAA-*	chr17	69546020	CAAAAAA	*	23333	PASS	0	none	9e-6	0	0	9e-6
chr17-069546020-CAAAAAA-AAAAAAA	chr17	69546020	CAAAAAA	AAAAAAA	23333	PASS	0	none	3.6999999999999985e-5	0	0	3.6999999999999985e-5
chr17-069546020-CAAAAAA-C	chr17	69546020	CAAAAAA	C	23333	PASS	0	none	2.2000000000000003e-5	0	0	2.2000000000000003e-5
chr17-069546020-CAAAAAA-CA	chr17	69546020	CAAAAAA	CA	23333	PASS	0	none	6.999999999999998e-5	0	0	6.999999999999998e-5
chr17-069546020-CAAAAAA-CAA	chr17	69546020	CAAAAAA	CAA	23333	PASS	0	none	4.260000000000005e-4	0	0	4.260000000000005e-4
chr17-069546020-CAAAAAA-CAAA	chr17	69546020	CAAAAAA	CAAA	23333	PASS	0	none	0.00115199999999999	0	0	0.00115199999999999
chr17-069546020-CAAAAAA-CAAAA	chr17	69546020	CAAAAAA	CAAAA	23333	PASS	0	none	0.005422	0	0	0.005422
chr17-069546020-CAAAAAA-CAAAAA	chr17	69546020	CAAAAAA	CAAAAA	23333	PASS	0	none	0.007688	0	0	0.007688
chr17-069546020-CAAAAAA-CAAAAAAA	chr17	69546020	CAAAAAA	CAAAAAAA	23333	PASS	0	none	0.00156499999999999	0	0	0.00156499999999999
chr17-069546020-CAAAAAA-CAAAAAAAA	chr17	69546020	CAAAAAA	CAAAAAAAA	23333	PASS	0	none	2.720000000000003e-4	0	0	2.720000000000003e-4
chr17-069546020-CAAAAAA-CAAAAAAAAA	chr17	69546020	CAAAAAA	CAAAAAAAAA	23333	PASS	0	none	2.2000000000000003e-5	0	0	2.2000000000000003e-5
chr17-069627164-TAA-T	chr17	69627164	TAA	T	3581.97	PASS	0	none	5.2999999999999994e-5	0	0	5.2999999999999994e-5
chr17-069627164-TAA-TA	chr17	69627164	TAA	TA	3581.97	PASS	0	none	0.00103199999999999	0	0	0.00103199999999999
chr17-069627164-TAA-TAAA	chr17	69627164	TAA	TAAA	3581.97	PASS	0	none	0.00117599999999999	0	0	0.00117599999999999
chr17-069627164-TAA-TAAAA	chr17	69627164	TAA	TAAAA	3581.97	PASS	0	none	9e-6	0	0	9e-6
chr17-069627861-G-A	chr17	69627861	G	A	25504	PASS	0.6365	mid	0.018659	0	0	0.6365
chr17-069707296-C-T	chr17	69707296	C	T	34809	PASS	0.017508	afr	0.00120499999999999	1	134	0.017508
chr17-069707427-GAA-*	chr17	69707427	GAA	*	275682	ExcessHet	0	none	0	0	102	1e-6
chr17-069707427-GAA-AAA	chr17	69707427	GAA	AAA	275682	ExcessHet	0	none	0.003521	0	102	0.003521
chr17-069707427-GAA-G	chr17	69707427	GAA	G	275682	ExcessHet	1.928e-5	nfe	3.160000000000005e-4	0	102	3.160000000000005e-4
chr17-069707427-GAA-GA	chr17	69707427	GAA	GA	275682	ExcessHet	0	none	0.02841800000000001	1	102	0.02841800000000001
chr17-069707427-GAA-GAAA	chr17	69707427	GAA	GAAA	275682	ExcessHet	0	none	0.14827700000000002	21	102	0.14827700000000002
chr17-069707427-GAA-GAAAA	chr17	69707427	GAA	GAAAA	275682	ExcessHet	0	none	0.003851	0	102	0.003851
chr17-069707427-GAA-GAAAAA	chr17	69707427	GAA	GAAAAA	275682	ExcessHet	0	none	2.2000000000000003e-5	0	102	2.2000000000000003e-5
chr17-069707427-GAA-GCAAAAAAAA	chr17	69707427	GAA	GCAAAAAAAA	275682	ExcessHet	0	none	0	0	102	1e-6
chr17-070096611-T-A	chr17	70096611	T	A	1377485	PASS	0	none	0	0	100	1e-6
chr17-070096611-T-C	chr17	70096611	T	C	1377485	PASS	0.90465	eas	0.2710189999999999	86	100	0.90465
chr17-070096903-A-G	chr17	70096903	A	G	6154737	PASS	0.9308	eas	0.28509199999999985	112	134	0.9308
chr17-070096919-G-T	chr17	70096919	G	T	6265402	PASS	0.93092	eas	0.28492999999999985	112	134	0.93092
chr17-070096993-G-C	chr17	70096993	G	C	4715643	PASS	0.93095	eas	0.2786389999999995	111	134	0.93095
chr17-070101588-C-CT	chr17	70101588	C	CT	21414.97	PASS	0	none	0.002781	0	0	0.002781
chr17-070101588-C-CTT	chr17	70101588	C	CTT	21414.97	PASS	0.17768	nfe	0.01002199999999999	0	0	0.17768
chr17-070101588-C-CTTT	chr17	70101588	C	CTTT	21414.97	PASS	0	none	7.480000000000004e-4	0	0	7.480000000000004e-4
chr17-070101588-C-CTTTT	chr17	70101588	C	CTTTT	21414.97	PASS	0	none	3.6999999999999985e-5	0	0	3.6999999999999985e-5
chr17-070101666-A-G	chr17	70101666	A	G	43069	PASS	0.34158	nfe	0.03233500000000001	0	0	0.34158
chr17-070102167-C-T	chr17	70102167	C	T	2188	PASS	0	none	0.00119999999999999	0	0	0.00119999999999999
chr17-070102283-A-G	chr17	70102283	A	G	62993	PASS	0.73809	nfe	0.04411700000000002	0	0	0.73809
chr17-070131223-GAA-*	chr17	70131223	GAA	*	49344	ExcessHet	0	none	0	0	92	1e-6
chr17-070131223-GAA-AAA	chr17	70131223	GAA	AAA	49344	ExcessHet	0	none	0.005359	0	92	0.005359
chr17-070131223-GAA-CAA	chr17	70131223	GAA	CAA	49344	ExcessHet	0	none	3.6999999999999985e-5	0	92	3.6999999999999985e-5
chr17-070131223-GAA-G	chr17	70131223	GAA	G	49344	ExcessHet	2.054e-5	sas	2.2000000000000003e-5	0	92	2.2000000000000003e-5
chr17-070131223-GAA-GA	chr17	70131223	GAA	GA	49344	ExcessHet	0	none	0.01158799999999998	0	92	0.01158799999999998
chr17-070131223-GAA-GAAA	chr17	70131223	GAA	GAAA	49344	ExcessHet	0	none	0.027535	3	92	0.027535
chr17-070131223-GAA-GAAAA	chr17	70131223	GAA	GAAAA	49344	ExcessHet	0	none	1.47e-4	0	92	1.47e-4
chr17-070131223-GAA-TAA	chr17	70131223	GAA	TAA	49344	ExcessHet	0	none	0	0	92	1e-6
chr17-070132276-C-T	chr17	70132276	C	T	1457261	PASS	0.028137	nfe	0.022241	1	134	0.028137
chr17-070132836-C-T	chr17	70132836	C	T	29348	PASS	9.4273e-4	sas	1.88e-4	1	134	9.4273e-4
chr17-070132846-T-C	chr17	70132846	T	C	2279	PASS	0	none	0	1	134	1e-6
chr17-070133516-G-T	chr17	70133516	G	T	1975	PASS	2.474e-5	nfe	1.0799999999999996e-4	1	134	1.0799999999999996e-4
chr17-070174715-A-G	chr17	70174715	A	G	153394	PASS	0.21439	afr	0.01703700000000001	1	74	0.21439
chr17-070175699-C-T	chr17	70175699	C	T	1597095	PASS	0.22848	afr	0.01822500000000001	1	134	0.22848
chr17-070176185-C-T	chr17	70176185	C	T	9625265	PASS	0.21992	amr	0.1243	20	134	0.21992
chr17-070176402-C-T	chr17	70176402	C	T	137808	PASS	0.0046338	nfe	0.002816	1	134	0.0046338
chr17-070176459-G-A	chr17	70176459	G	A	474337	PASS	0.21338	afr	0.01846300000000001	1	134	0.21338
chr17-070176534-T-C	chr17	70176534	T	C	49394	PASS	0.006966	nfe	0.003372	3	134	0.006966
chr17-070241448-T-C	chr17	70241448	T	C	3901113	PASS	0.92364	afr	0.6412470000000006	78	120	0.92364
chr17-070241529-T-C	chr17	70241529	T	C	683106	PASS	0.13872	nfe	0.10483600000000004	15	132	0.13872
chr17-070241600-G-A	chr17	70241600	G	A	998326	PASS	0.22771	sas	0.119212	18	132	0.22771
chr17-070241600-G-T	chr17	70241600	G	T	998326	PASS	0	none	0	0	132	1e-6
chr17-070241659-G-T	chr17	70241659	G	T	60713	PASS	0.020876	mid	0.00992799999999998	1	132	0.020876
chr17-070241677-TG-GG	chr17	70241677	TG	GG	19099	PASS	0	none	0.003549	1	132	0.003549
chr17-070241677-TG-T	chr17	70241677	TG	T	19099	PASS	5.29e-6	nfe	2.2000000000000003e-5	0	132	2.2000000000000003e-5
chr17-071012732-G-A	chr17	71012732	G	A	1243345	PASS	0.88984	afr	0.3838679999999999	0	0	0.88984
chr17-071012803-A-G	chr17	71012803	A	G	609207	PASS	0.65255	eas	0.206306	0	0	0.65255
chr17-071620829-G-A	chr17	71620829	G	A	333	PASS	0	none	0	1	88	1e-6
chr17-071620961-C-T	chr17	71620961	C	T	191939	PASS	0.12508	sas	0.03133700000000001	7	134	0.12508
chr17-071621433-A-G	chr17	71621433	A	G	5050059	PASS	0.56374	afr	0.35670599999999986	36	90	0.56374
chr17-071621478-C-A	chr17	71621478	C	A	682160	PASS	0.12478	nfe	0.123937	16	74	0.12478
chr17-071621572-G-A	chr17	71621572	G	A	315	PASS	1.753e-4	amr	9e-6	0	10	1.753e-4
chr17-072033997-C-T	chr17	72033997	C	T	36162	PASS	0.06814	nfe	0.026013	0	0	0.06814
chr17-072034031-A-G	chr17	72034031	A	G	8387	PASS	0.019742	nfe	0.005679	0	0	0.019742
chr17-072038048-A-G	chr17	72038048	A	G	83915	PASS	0	none	9e-6	0	0	9e-6
chr17-072038048-A-T	chr17	72038048	A	T	83915	PASS	0.39359	nfe	0.05715600000000001	0	0	0.39359
chr17-072038068-C-A	chr17	72038068	C	A	49750	PASS	0	none	9e-6	0	0	9e-6
chr17-072038068-C-T	chr17	72038068	C	T	49750	PASS	0.17768	afr	0.03376600000000002	0	0	0.17768
chr17-072038246-C-G	chr17	72038246	C	G	65864	PASS	0.46244	nfe	0.04597800000000002	0	0	0.46244
chr17-072038272-C-T	chr17	72038272	C	T	26499	PASS	0.25129	nfe	0.018501	0	0	0.25129
chr17-072120678-T-C	chr17	72120678	T	C	31083	VQSRTrancheINDEL95.00to96.00	0	none	9e-6	0	0	9e-6
chr17-072120678-T-TGC	chr17	72120678	T	TGC	31083	VQSRTrancheINDEL95.00to96.00	0.025683	eas	0.018869	0	0	0.025683
chr17-072120678-T-TGCGC	chr17	72120678	T	TGCGC	31083	VQSRTrancheINDEL95.00to96.00	3.166e-4	nfe	0.00158999999999999	0	0	0.00158999999999999
chr17-072120683-GCACACACA-*	chr17	72120683	GCACACACA	*	157027	PASS	0	none	0	0	0	1e-6
chr17-072120683-GCACACACA-ACACACACA	chr17	72120683	GCACACACA	ACACACACA	157027	PASS	0	none	3.3700000000000044e-4	0	0	3.3700000000000044e-4
chr17-072120683-GCACACACA-G	chr17	72120683	GCACACACA	G	157027	PASS	0	none	6.999999999999998e-5	0	0	6.999999999999998e-5
chr17-072120683-GCACACACA-GCA	chr17	72120683	GCACACACA	GCA	157027	PASS	0	none	0.005345	0	0	0.005345
chr17-072120683-GCACACACA-GCACA	chr17	72120683	GCACACACA	GCACA	157027	PASS	0	none	5.620000000000005e-4	0	0	5.620000000000005e-4
chr17-072120683-GCACACACA-GCACACA	chr17	72120683	GCACACACA	GCACACA	157027	PASS	0	none	0.00895699999999999	0	0	0.00895699999999999
chr17-072120683-GCACACACA-GCACACACACA	chr17	72120683	GCACACACA	GCACACACACA	157027	PASS	0	none	0.018448	0	0	0.018448
chr17-072120683-GCACACACA-GCACACACACACA	chr17	72120683	GCACACACA	GCACACACACACA	157027	PASS	0	none	6.540000000000003e-4	0	0	6.540000000000003e-4
chr17-072120683-GCACACACA-GCACACACACACACA	chr17	72120683	GCACACACA	GCACACACACACACA	157027	PASS	0	none	9e-6	0	0	9e-6
chr17-072120683-GCACACACA-GCGCACACACACA	chr17	72120683	GCACACACA	GCGCACACACACA	157027	PASS	0	none	0.04095600000000001	0	0	0.04095600000000001
chr17-072120683-GCACACACA-GCGCACACACACACA	chr17	72120683	GCACACACA	GCGCACACACACACA	157027	PASS	0	none	8.180000000000003e-4	0	0	8.180000000000003e-4
chr17-072120683-GCACACACA-GCGCACACACACACACA	chr17	72120683	GCACACACA	GCGCACACACACACACA	157027	PASS	0	none	0	0	0	1e-6
chr17-072120683-GCACACACA-GCGCGCACACACACA	chr17	72120683	GCACACACA	GCGCGCACACACACA	157027	PASS	0	none	0	0	0	1e-6
chr17-072120685-A-*	chr17	72120685	A	*	9052	PASS	0	none	0.01535099999999999	0	0	0.01535099999999999
chr17-072120685-A-G	chr17	72120685	A	G	9052	PASS	0.075774	afr	0.004706	0	0	0.075774
chr17-072120705-A-*	chr17	72120705	A	*	102	PASS	0	none	0	0	0	1e-6
chr17-072120705-A-ACAC	chr17	72120705	A	ACAC	102	PASS	0	none	5.2999999999999994e-5	0	0	5.2999999999999994e-5
chr17-072120705-A-C	chr17	72120705	A	C	102	PASS	0	none	9e-6	0	0	9e-6
chr17-072121108-G-A	chr17	72121108	G	A	5050	PASS	4.2169e-4	sas	1.47e-4	1	134	4.2169e-4
chr17-072121307-G-A	chr17	72121307	G	A	44182	PASS	0.0023819	nfe	8.210000000000002e-4	1	134	0.0023819
chr17-072122794-C-T	chr17	72122794	C	T	11277035	PASS	0.27061	sas	0.18972500000000003	28	134	0.27061
chr17-072123104-C-G	chr17	72123104	C	G	11262414	PASS	0.56065	eas	0.33805699999999994	50	134	0.56065
chr17-072123568-A-AC	chr17	72123568	A	AC	14062	VQSRTrancheINDEL99.95to100.00	5.243e-5	amr	2.08e-4	0	24	2.08e-4
chr17-072123568-A-C	chr17	72123568	A	C	14062	VQSRTrancheINDEL99.95to100.00	0.002165	eas	0.005811	3	24	0.005811
chr17-072123572-A-AC	chr17	72123572	A	AC	18765	VQSRTrancheINDEL99.95to100.00	1.979e-5	nfe	2.500000000000001e-4	0	24	2.500000000000001e-4
chr17-072123572-A-C	chr17	72123572	A	C	18765	VQSRTrancheINDEL99.95to100.00	0.0020546	eas	0.00795199999999998	1	24	0.00795199999999998
chr17-072123575-A-AC	chr17	72123575	A	AC	19573	VQSRTrancheINDEL99.95to100.00	6.462e-5	nfe	3.810000000000003e-4	0	38	3.810000000000003e-4
chr17-072123575-A-C	chr17	72123575	A	C	19573	VQSRTrancheINDEL99.95to100.00	8.3388e-4	nfe	0.00894099999999999	3	38	0.00894099999999999
chr17-072123581-A-C	chr17	72123581	A	C	28697	PASS	0.0024799	eas	0.00998099999999998	1	40	0.00998099999999998
chr17-072123970-G-*	chr17	72123970	G	*	338594	PASS	0	none	0	0	134	1e-6
chr17-072123970-G-A	chr17	72123970	G	A	338594	PASS	0.1113	amr	0.015722	4	134	0.1113
chr17-072124410-A-C	chr17	72124410	A	C	18813005	PASS	0.55137	eas	0.35505199999999976	50	134	0.55137
chr17-072124410-A-T	chr17	72124410	A	T	18813005	PASS	0	none	0	0	134	1e-6
chr17-072124769-A-AT	chr17	72124769	A	AT	73.97	PASS	2.229e-5	nfe	9e-6	0	18	2.229e-5
chr17-072343969-G-T	chr17	72343969	G	T	24863	PASS	0.28506	nfe	0.018448	0	0	0.28506
chr17-072384446-A-G	chr17	72384446	A	G	68212	VQSRTrancheSNP99.70to99.80	0.052551	nfe	0.03747800000000001	0	0	0.052551
chr17-072384458-A-G	chr17	72384458	A	G	69497	VQSRTrancheSNP99.70to99.80	0	none	0.03554200000000002	0	0	0.03554200000000002
chr17-072384462-A-G	chr17	72384462	A	G	67715	VQSRTrancheSNP99.70to99.80	0	none	0.034879	0	0	0.034879
chr17-072384491-A-G	chr17	72384491	A	G	66496	PASS	0	none	0.039442	0	0	0.039442
chr17-072384532-C-T	chr17	72384532	C	T	74463	VQSRTrancheSNP99.70to99.80	0.065325	nfe	0.04324000000000001	0	0	0.065325
chr17-072384547-A-G	chr17	72384547	A	G	74766	VQSRTrancheSNP99.70to99.80	0.084771	nfe	0.04390400000000002	0	0	0.084771
chr17-072384709-G-A	chr17	72384709	G	A	47195	PASS	0.36818	nfe	0.03434900000000001	0	0	0.36818
chr17-072384801-A-G	chr17	72384801	A	G	49744	PASS	0.36824	nfe	0.03594000000000001	0	0	0.36824
chr17-072385127-C-T	chr17	72385127	C	T	27971	PASS	0.21775	nfe	0.02332	0	0	0.21775
chr17-072385270-C-T	chr17	72385270	C	T	22340	PASS	0	none	0.01482599999999998	0	0	0.01482599999999998
chr17-072592771-G-A	chr17	72592771	G	A	31927	PASS	0.011155	nfe	0.002215	1	134	0.011155
chr17-072592771-G-C	chr17	72592771	G	C	31927	PASS	0	none	9e-6	0	134	9e-6
chr17-072592835-A-C	chr17	72592835	A	C	3532	PASS	0.025318	afr	0.002959	1	30	0.025318
chr17-072592903-G-A	chr17	72592903	G	A	130	PASS	0	none	0	1	86	1e-6
chr17-072592925-A-G	chr17	72592925	A	G	283373	PASS	0.42132	afr	0.05323300000000001	4	68	0.42132
chr17-072627191-C-G	chr17	72627191	C	G	76814	PASS	0.033333	nfe	0.01669	0	4	0.033333
chr17-072627246-C-T	chr17	72627246	C	T	630361	PASS	0.1617	nfe	0.106301	3	16	0.1617
chr17-072627282-A-G	chr17	72627282	A	G	112638	PASS	0.073686	amr	0.01525399999999999	1	20	0.073686
chr17-072647277-G-C	chr17	72647277	G	C	113780	PASS	0.030493	nfe	0.024323	0	40	0.030493
chr17-072647426-A-G	chr17	72647426	A	G	690813	PASS	0.19907	afr	0.102016	12	132	0.19907
chr17-072648893-G-A	chr17	72648893	G	A	3412199	PASS	0.20598	amr	0.077149	17	134	0.20598
chr17-072649307-A-G	chr17	72649307	A	G	2209271	PASS	0.20927	amr	0.086481	19	134	0.20927
chr17-072664019-T-C	chr17	72664019	T	C	37558	PASS	0.41014	nfe	0.024323	0	0	0.41014
chr17-072736864-C-T	chr17	72736864	C	T	31021	PASS	0.0039561	nfe	0.003018	2	134	0.0039561
chr17-072837747-C-T	chr17	72837747	C	T	249515	PASS	0.17458	eas	0.043917	15	78	0.17458
chr17-072837814-G-A	chr17	72837814	G	A	1416	PASS	4.7592e-4	nfe	8.9e-5	1	118	4.7592e-4
chr17-072838229-TTC-*	chr17	72838229	TTC	*	131205.97	PASS	0	none	3.6000000000000035e-4	0	120	3.6000000000000035e-4
chr17-072838229-TTC-T	chr17	72838229	TTC	T	131205.97	PASS	0.13769	afr	0.01290599999999999	1	120	0.13769
chr17-072838229-TTC-TTATC	chr17	72838229	TTC	TTATC	131205.97	PASS	0	none	0	0	120	1e-6
chr17-072838230-TC-*	chr17	72838230	TC	*	21864	PASS	0	none	0.01324799999999998	1	122	0.01324799999999998
chr17-072838230-TC-CC	chr17	72838230	TC	CC	21864	PASS	0	none	5.2999999999999994e-5	0	122	5.2999999999999994e-5
chr17-072838230-TC-T	chr17	72838230	TC	T	21864	PASS	0.0097144	afr	7.740000000000004e-4	0	122	0.0097144
chr17-072838230-TC-TAC	chr17	72838230	TC	TAC	21864	PASS	0	none	0	0	122	1e-6
chr17-072838230-TC-TCC	chr17	72838230	TC	TCC	21864	PASS	0	none	1.27e-4	0	122	1.27e-4
chr17-072838231-CTTTTTT-*	chr17	72838231	CTTTTTT	*	387341	PASS	0	none	0.01220499999999999	1	62	0.01220499999999999
chr17-072838231-CTTTTTT-C	chr17	72838231	CTTTTTT	C	387341	PASS	0	none	9e-6	0	62	9e-6
chr17-072838231-CTTTTTT-CT	chr17	72838231	CTTTTTT	CT	387341	PASS	0	none	3.6999999999999985e-5	0	62	3.6999999999999985e-5
chr17-072838231-CTTTTTT-CTT	chr17	72838231	CTTTTTT	CTT	387341	PASS	0	none	8.450000000000003e-4	0	62	8.450000000000003e-4
chr17-072838231-CTTTTTT-CTTT	chr17	72838231	CTTTTTT	CTTT	387341	PASS	0	none	0.004365	1	62	0.004365
chr17-072838231-CTTTTTT-CTTTT	chr17	72838231	CTTTTTT	CTTTT	387341	PASS	0	none	0.017515	2	62	0.017515
chr17-072838231-CTTTTTT-CTTTTT	chr17	72838231	CTTTTTT	CTTTTT	387341	PASS	0	none	0.06454100000000002	16	62	0.06454100000000002
chr17-072838231-CTTTTTT-CTTTTTTT	chr17	72838231	CTTTTTT	CTTTTTTT	387341	PASS	0	none	0.05924300000000002	6	62	0.05924300000000002
chr17-072838231-CTTTTTT-CTTTTTTTT	chr17	72838231	CTTTTTT	CTTTTTTTT	387341	PASS	0	none	0.004647	1	62	0.004647
chr17-072838231-CTTTTTT-CTTTTTTTTT	chr17	72838231	CTTTTTT	CTTTTTTTTT	387341	PASS	0	none	1.6699999999999994e-4	0	62	1.6699999999999994e-4
chr17-072838231-CTTTTTT-TTTTTTT	chr17	72838231	CTTTTTT	TTTTTTT	387341	PASS	0	none	1.47e-4	0	62	1.47e-4
chr17-072838232-T-*	chr17	72838232	T	*	5259	PASS	0	none	0.08821100000000001	21	50	0.08821100000000001
chr17-072838232-T-C	chr17	72838232	T	C	5259	PASS	0	none	5.4e-4	0	50	5.4e-4
chr17-072838232-T-G	chr17	72838232	T	G	5259	PASS	0.0016305	afr	6.999999999999998e-5	0	50	0.0016305
chr17-072838233-T-*	chr17	72838233	T	*	4053	PASS	0	none	0.023327	4	42	0.023327
chr17-072838233-T-C	chr17	72838233	T	C	4053	PASS	0	none	1.6699999999999994e-4	0	42	1.6699999999999994e-4
chr17-072838233-T-G	chr17	72838233	T	G	4053	PASS	0.027433	afr	0.002135	0	42	0.027433
chr17-072838234-T-*	chr17	72838234	T	*	118239	PASS	0	none	0.005562	1	80	0.005562
chr17-072838234-T-C	chr17	72838234	T	C	118239	PASS	0	none	3.6999999999999985e-5	0	80	3.6999999999999985e-5
chr17-072838234-T-G	chr17	72838234	T	G	118239	PASS	0.17439	afr	0.01291799999999999	1	80	0.17439
chr17-072849549-C-A	chr17	72849549	C	A	11761185	PASS	0.96287	eas	0.8555760000000004	125	134	0.96287
chr17-072849680-C-T	chr17	72849680	C	T	135788	PASS	0.038708	afr	0.004237	1	134	0.038708
chr17-072849810-CAAAAAAAA-*	chr17	72849810	CAAAAAAAA	*	6786220	ExcessHet	0	none	0.00174299999999999	0	134	0.00174299999999999
chr17-072849810-CAAAAAAAA-AAAAAAAAA	chr17	72849810	CAAAAAAAA	AAAAAAAAA	6786220	ExcessHet	0	none	0.00971999999999999	0	134	0.00971999999999999
chr17-072849810-CAAAAAAAA-C	chr17	72849810	CAAAAAAAA	C	6786220	ExcessHet	0	none	0	0	134	1e-6
chr17-072849810-CAAAAAAAA-CA	chr17	72849810	CAAAAAAAA	CA	6786220	ExcessHet	0	none	9e-6	0	134	9e-6
chr17-072849810-CAAAAAAAA-CAA	chr17	72849810	CAAAAAAAA	CAA	6786220	ExcessHet	0	none	8.9e-5	0	134	8.9e-5
chr17-072849810-CAAAAAAAA-CAAA	chr17	72849810	CAAAAAAAA	CAAA	6786220	ExcessHet	0	none	0.00101199999999999	0	134	0.00101199999999999
chr17-072849810-CAAAAAAAA-CAAAA	chr17	72849810	CAAAAAAAA	CAAAA	6786220	ExcessHet	0	none	0.01264899999999999	1	134	0.01264899999999999
chr17-072849810-CAAAAAAAA-CAAAAA	chr17	72849810	CAAAAAAAA	CAAAAA	6786220	ExcessHet	0	none	0.082994	7	134	0.082994
chr17-072849810-CAAAAAAAA-CAAAAAA	chr17	72849810	CAAAAAAAA	CAAAAAA	6786220	ExcessHet	0	none	0.319011	49	134	0.319011
chr17-072849810-CAAAAAAAA-CAAAAAAA	chr17	72849810	CAAAAAAAA	CAAAAAAA	6786220	ExcessHet	0	none	0.10951700000000002	19	134	0.10951700000000002
chr17-072849810-CAAAAAAAA-CAAAAAAAAA	chr17	72849810	CAAAAAAAA	CAAAAAAAAA	6786220	ExcessHet	0	none	0.02044300000000001	2	134	0.02044300000000001
chr17-072849810-CAAAAAAAA-CAAAAAAAAAA	chr17	72849810	CAAAAAAAA	CAAAAAAAAAA	6786220	ExcessHet	0	none	0.00139899999999999	0	134	0.00139899999999999
chr17-072849810-CAAAAAAAA-CAAAAAAAAAAA	chr17	72849810	CAAAAAAAA	CAAAAAAAAAAA	6786220	ExcessHet	0	none	7.099999999999998e-5	0	134	7.099999999999998e-5
chr17-072849810-CAAAAAAAA-CAAAAAAAAAAAA	chr17	72849810	CAAAAAAAA	CAAAAAAAAAAAA	6786220	ExcessHet	0	none	9e-6	0	134	9e-6
chr17-072849810-CAAAAAAAA-CAAAAAAAAAAAAAA	chr17	72849810	CAAAAAAAA	CAAAAAAAAAAAAAA	6786220	ExcessHet	0	none	0	0	134	1e-6
chr17-072849812-A-*	chr17	72849812	A	*	95	PASS	0	none	0.4201459999999997	58	106	0.4201459999999997
chr17-072849812-A-C	chr17	72849812	A	C	95	PASS	2.49e-6	nfe	5.2999999999999994e-5	0	106	5.2999999999999994e-5
chr17-072849813-A-*	chr17	72849813	A	*	1765	PASS	0	none	0.15849200000000002	15	38	0.15849200000000002
chr17-072849813-A-C	chr17	72849813	A	C	1765	PASS	7.14e-6	nfe	3.6999999999999985e-5	0	38	3.6999999999999985e-5
chr17-072849888-G-A	chr17	72849888	G	A	6404004	PASS	0.57644	nfe	0.5190800000000007	76	134	0.57644
chr17-072947851-T-C	chr17	72947851	T	C	42939028	PASS	0.99634	nfe	0.9553380000000002	133	134	0.99634
chr17-072947869-C-T	chr17	72947869	C	T	208081	PASS	0.0082954	mid	0.005777	2	134	0.0082954
chr17-073031404-G-A	chr17	73031404	G	A	9746831	PASS	0.86106	nfe	0.7544320000000005	119	134	0.86106
chr17-073031404-G-C	chr17	73031404	G	C	9746831	PASS	1.852e-5	amr	0	0	134	1.852e-5
chr17-073031500-A-G	chr17	73031500	A	G	1322294	PASS	0.10852	mid	0.083155	6	134	0.10852
chr17-073031500-A-T	chr17	73031500	A	T	1322294	PASS	3.89e-6	nfe	0	0	134	3.89e-6
chr17-073031595-C-T	chr17	73031595	C	T	1925	PASS	1.663e-5	nfe	0	1	134	1.663e-5
chr17-073031658-C-A	chr17	73031658	C	A	688567	PASS	0.14542	afr	0.02187100000000001	2	134	0.14542
chr17-073031658-C-T	chr17	73031658	C	T	688567	PASS	7.713e-5	afr	2.2000000000000003e-5	0	134	7.713e-5
chr17-073031694-A-G	chr17	73031694	A	G	1366375	PASS	0.40327	afr	0.05284700000000001	4	134	0.40327
chr17-073068087-A-C	chr17	73068087	A	C	3504134	PASS	0.1567	nfe	0.13008200000000003	23	134	0.1567
chr17-073068404-G-A	chr17	73068404	G	A	2583693	PASS	0.44793	nfe	0.34805399999999953	58	134	0.44793
chr17-073068431-T-C	chr17	73068431	T	C	30682	PASS	0.0069063	sas	0.004365	1	134	0.0069063
chr17-073084674-A-T	chr17	73084674	A	T	150672	PASS	0.038511	afr	0.00883299999999999	1	132	0.038511
chr17-073084939-G-A	chr17	73084939	G	A	20477605	PASS	0.88779	amr	0.785362	102	134	0.88779
chr17-073088518-G-A	chr17	73088518	G	A	27788	PASS	0.0036834	nfe	0.00191599999999999	3	130	0.0036834
chr17-073088525-C-A	chr17	73088525	C	A	59342	PASS	0.0055006	nfe	0.00388	1	130	0.0055006
chr17-073088759-G-A	chr17	73088759	G	A	120959	PASS	0.0062399	nfe	0.00322	1	134	0.0062399
chr17-073088759-G-C	chr17	73088759	G	C	120959	PASS	3.6927e-4	sas	9e-6	0	134	3.6927e-4
chr17-073163075-T-C	chr17	73163075	T	C	728	PASS	7.369e-5	amr	9e-6	0	40	7.369e-5
chr17-073169153-A-G	chr17	73169153	A	G	5231839	PASS	0.33767	nfe	0.28438999999999987	47	134	0.33767
chr17-073169179-C-G	chr17	73169179	C	G	12499780	PASS	0.74798	afr	0.5931730000000006	78	134	0.74798
chr17-073170562-A-G	chr17	73170562	A	G	7497743	PASS	0.43809	amr	0.29154499999999944	31	134	0.43809
chr17-073170963-T-C	chr17	73170963	T	C	1725392	PASS	0.50768	afr	0.17596	0	0	0.50768
chr17-073170994-T-C	chr17	73170994	T	C	1223963	PASS	0.40113	amr	0.169438	0	0	0.40113
chr17-073173448-T-C	chr17	73173448	T	C	23974	PASS	0	none	0.01823800000000001	0	0	0.01823800000000001
chr17-073175644-T-C	chr17	73175644	T	C	99853	PASS	0.8065	nfe	0.07646900000000001	0	0	0.8065
chr17-073192631-G-A	chr17	73192631	G	A	12559	PASS	0.0094491	nfe	0.003335	0	4	0.0094491
chr17-073192635-G-C	chr17	73192635	G	C	60147	VQSRTrancheINDEL99.00to99.50	0	none	2.2000000000000003e-5	0	6	2.2000000000000003e-5
chr17-073192635-G-GCTGCGC	chr17	73192635	G	GCTGCGC	60147	VQSRTrancheINDEL99.00to99.50	0.04069	sas	0.01506499999999998	0	6	0.04069
chr17-073192714-G-A	chr17	73192714	G	A	280386	PASS	0.055218	nfe	0.03428500000000001	4	74	0.055218
chr17-073192719-G-A	chr17	73192719	G	A	1758819	PASS	0.37416	sas	0.20410500000000004	29	78	0.37416
chr17-073192814-A-C	chr17	73192814	A	C	3261	PASS	2.4854e-4	eas	1.6699999999999994e-4	0	74	2.4854e-4
chr17-073192814-A-G	chr17	73192814	A	G	3261	PASS	7.31e-6	nfe	2.2000000000000003e-5	0	74	2.2000000000000003e-5
chr17-073192814-A-T	chr17	73192814	A	T	3261	PASS	2.25e-5	nfe	9e-6	0	74	2.25e-5
chr17-073192817-ACCGCGCCCGCCCCCGCGCCCGCGCCCGCCCCCGCCCCC-*	chr17	73192817	ACCGCGCCCGCCCCCGCGCCCGCGCCCGCCCCCGCCCCC	*	23001	VQSRTrancheINDEL99.00to99.50	0	none	1.27e-4	0	20	1.27e-4
chr17-073192817-ACCGCGCCCGCCCCCGCGCCCGCGCCCGCCCCCGCCCCC-A	chr17	73192817	ACCGCGCCCGCCCCCGCGCCCGCGCCCGCCCCCGCCCCC	A	23001	VQSRTrancheINDEL99.00to99.50	3.237e-5	nfe	9e-6	0	20	3.237e-5
chr17-073192817-ACCGCGCCCGCCCCCGCGCCCGCGCCCGCCCCCGCCCCC-ACCGCGCCCGCCCCCGCCCCC	chr17	73192817	ACCGCGCCCGCCCCCGCGCCCGCGCCCGCCCCCGCCCCC	ACCGCGCCCGCCCCCGCCCCC	23001	VQSRTrancheINDEL99.00to99.50	0	none	0.003412	0	20	0.003412
chr17-073192817-ACCGCGCCCGCCCCCGCGCCCGCGCCCGCCCCCGCCCCC-GCCGCGCCCGCCCCCGCGCCCGCGCCCGCCCCCGCCCCC	chr17	73192817	ACCGCGCCCGCCCCCGCGCCCGCGCCCGCCCCCGCCCCC	GCCGCGCCCGCCCCCGCGCCCGCGCCCGCCCCCGCCCCC	23001	VQSRTrancheINDEL99.00to99.50	0	none	0	0	20	1e-6
chr17-073192817-ACCGCGCCCGCCCCCGCGCCCGCGCCCGCCCCCGCCCCC-TCCGCGCCCGCCCCCGCGCCCGCGCCCGCCCCCGCCCCC	chr17	73192817	ACCGCGCCCGCCCCCGCGCCCGCGCCCGCCCCCGCCCCC	TCCGCGCCCGCCCCCGCGCCCGCGCCCGCCCCCGCCCCC	23001	VQSRTrancheINDEL99.00to99.50	0	none	0	0	20	1e-6
chr17-073192818-CCGCGCCCGCCCCCGCGCCCGCGCCCGCCCCCGCCCCCTCGCGCCCGCCCCCTCGCGCCCGCCCCCTCGCGCCCGCCCCCTCGCGCCCGCCCCCTCGCGCCCGCCCCCTCGCGCCCGCCCCCT-*	chr17	73192818	CCGCGCCCGCCCCCGCGCCCGCGCCCGCCCCCGCCCCCTCGCGCCCGCCCCCTCGCGCCCGCCCCCTCGCGCCCGCCCCCTCGCGCCCGCCCCCTCGCGCCCGCCCCCTCGCGCCCGCCCCCT	*	32309	VQSRTrancheINDEL95.00to96.00	0	none	0.003689	0	0	0.003689
chr17-073192818-CCGCGCCCGCCCCCGCGCCCGCGCCCGCCCCCGCCCCCTCGCGCCCGCCCCCTCGCGCCCGCCCCCTCGCGCCCGCCCCCTCGCGCCCGCCCCCTCGCGCCCGCCCCCTCGCGCCCGCCCCCT-ACGCGCCCGCCCCCGCGCCCGCGCCCGCCCCCGCCCCCTCGCGCCCGCCCCCTCGCGCCCGCCCCCTCGCGCCCGCCCCCTCGCGCCCGCCCCCTCGCGCCCGCCCCCTCGCGCCCGCCCCCT	chr17	73192818	CCGCGCCCGCCCCCGCGCCCGCGCCCGCCCCCGCCCCCTCGCGCCCGCCCCCTCGCGCCCGCCCCCTCGCGCCCGCCCCCTCGCGCCCGCCCCCTCGCGCCCGCCCCCTCGCGCCCGCCCCCT	ACGCGCCCGCCCCCGCGCCCGCGCCCGCCCCCGCCCCCTCGCGCCCGCCCCCTCGCGCCCGCCCCCTCGCGCCCGCCCCCTCGCGCCCGCCCCCTCGCGCCCGCCCCCTCGCGCCCGCCCCCT	32309	VQSRTrancheINDEL95.00to96.00	0	none	0	0	0	1e-6
chr17-073192818-CCGCGCCCGCCCCCGCGCCCGCGCCCGCCCCCGCCCCCTCGCGCCCGCCCCCTCGCGCCCGCCCCCTCGCGCCCGCCCCCTCGCGCCCGCCCCCTCGCGCCCGCCCCCTCGCGCCCGCCCCCT-C	chr17	73192818	CCGCGCCCGCCCCCGCGCCCGCGCCCGCCCCCGCCCCCTCGCGCCCGCCCCCTCGCGCCCGCCCCCTCGCGCCCGCCCCCTCGCGCCCGCCCCCTCGCGCCCGCCCCCTCGCGCCCGCCCCCT	C	32309	VQSRTrancheINDEL95.00to96.00	3.675e-4	amr	6.999999999999998e-5	0	0	3.675e-4
chr17-073192818-CCGCGCCCGCCCCCGCGCCCGCGCCCGCCCCCGCCCCCTCGCGCCCGCCCCCTCGCGCCCGCCCCCTCGCGCCCGCCCCCTCGCGCCCGCCCCCTCGCGCCCGCCCCCTCGCGCCCGCCCCCT-CCGCGCCCGCCCCCT	chr17	73192818	CCGCGCCCGCCCCCGCGCCCGCGCCCGCCCCCGCCCCCTCGCGCCCGCCCCCTCGCGCCCGCCCCCTCGCGCCCGCCCCCTCGCGCCCGCCCCCTCGCGCCCGCCCCCTCGCGCCCGCCCCCT	CCGCGCCCGCCCCCT	32309	VQSRTrancheINDEL95.00to96.00	0	none	0	0	0	1e-6
chr17-073192818-CCGCGCCCGCCCCCGCGCCCGCGCCCGCCCCCGCCCCCTCGCGCCCGCCCCCTCGCGCCCGCCCCCTCGCGCCCGCCCCCTCGCGCCCGCCCCCTCGCGCCCGCCCCCTCGCGCCCGCCCCCT-CCGCGCCCGCCCCCTCGCGCCCGCCCCCT	chr17	73192818	CCGCGCCCGCCCCCGCGCCCGCGCCCGCCCCCGCCCCCTCGCGCCCGCCCCCTCGCGCCCGCCCCCTCGCGCCCGCCCCCTCGCGCCCGCCCCCTCGCGCCCGCCCCCTCGCGCCCGCCCCCT	CCGCGCCCGCCCCCTCGCGCCCGCCCCCT	32309	VQSRTrancheINDEL95.00to96.00	0	none	3.810000000000003e-4	0	0	3.810000000000003e-4
chr17-073192818-CCGCGCCCGCCCCCGCGCCCGCGCCCGCCCCCGCCCCCTCGCGCCCGCCCCCTCGCGCCCGCCCCCTCGCGCCCGCCCCCTCGCGCCCGCCCCCTCGCGCCCGCCCCCTCGCGCCCGCCCCCT-CCGCGCCCGCCCCCTCGCGCCCGCCCCCTCGCGCCCGCCCCCT	chr17	73192818	CCGCGCCCGCCCCCGCGCCCGCGCCCGCCCCCGCCCCCTCGCGCCCGCCCCCTCGCGCCCGCCCCCTCGCGCCCGCCCCCTCGCGCCCGCCCCCTCGCGCCCGCCCCCTCGCGCCCGCCCCCT	CCGCGCCCGCCCCCTCGCGCCCGCCCCCTCGCGCCCGCCCCCT	32309	VQSRTrancheINDEL95.00to96.00	0	none	7.950000000000004e-4	0	0	7.950000000000004e-4
chr17-073192818-CCGCGCCCGCCCCCGCGCCCGCGCCCGCCCCCGCCCCCTCGCGCCCGCCCCCTCGCGCCCGCCCCCTCGCGCCCGCCCCCTCGCGCCCGCCCCCTCGCGCCCGCCCCCTCGCGCCCGCCCCCT-CCGCGCCCGCCCCCTCGCGCCCGCCCCCTCGCGCCCGCCCCCTCGCGCCCGCCCCCT	chr17	73192818	CCGCGCCCGCCCCCGCGCCCGCGCCCGCCCCCGCCCCCTCGCGCCCGCCCCCTCGCGCCCGCCCCCTCGCGCCCGCCCCCTCGCGCCCGCCCCCTCGCGCCCGCCCCCTCGCGCCCGCCCCCT	CCGCGCCCGCCCCCTCGCGCCCGCCCCCTCGCGCCCGCCCCCTCGCGCCCGCCCCCT	32309	VQSRTrancheINDEL95.00to96.00	0	none	2.720000000000003e-4	0	0	2.720000000000003e-4
chr17-073192818-CCGCGCCCGCCCCCGCGCCCGCGCCCGCCCCCGCCCCCTCGCGCCCGCCCCCTCGCGCCCGCCCCCTCGCGCCCGCCCCCTCGCGCCCGCCCCCTCGCGCCCGCCCCCTCGCGCCCGCCCCCT-GCGCGCCCGCCCCCGCGCCCGCGCCCGCCCCCGCCCCCTCGCGCCCGCCCCCTCGCGCCCGCCCCCTCGCGCCCGCCCCCTCGCGCCCGCCCCCTCGCGCCCGCCCCCTCGCGCCCGCCCCCT	chr17	73192818	CCGCGCCCGCCCCCGCGCCCGCGCCCGCCCCCGCCCCCTCGCGCCCGCCCCCTCGCGCCCGCCCCCTCGCGCCCGCCCCCTCGCGCCCGCCCCCTCGCGCCCGCCCCCTCGCGCCCGCCCCCT	GCGCGCCCGCCCCCGCGCCCGCGCCCGCCCCCGCCCCCTCGCGCCCGCCCCCTCGCGCCCGCCCCCTCGCGCCCGCCCCCTCGCGCCCGCCCCCTCGCGCCCGCCCCCTCGCGCCCGCCCCCT	32309	VQSRTrancheINDEL95.00to96.00	0	none	9e-6	0	0	9e-6
chr17-073192819-C-*	chr17	73192819	C	*	1951	PASS	0	none	0.005807	0	0	0.005807
chr17-073192819-C-A	chr17	73192819	C	A	1951	PASS	5.4322e-4	nfe	5.2999999999999994e-5	0	0	5.4322e-4
chr17-073192819-C-T	chr17	73192819	C	T	1951	PASS	5.4322e-4	nfe	6.999999999999998e-5	0	0	5.4322e-4
chr17-073192820-G-*	chr17	73192820	G	*	2589	PASS	0	none	0.005807	0	0	0.005807
chr17-073192820-G-A	chr17	73192820	G	A	2589	PASS	5.04e-4	nfe	2.2000000000000003e-5	0	0	5.04e-4
chr17-073192820-G-T	chr17	73192820	G	T	2589	PASS	3.8595e-4	nfe	0	0	0	3.8595e-4
chr17-073192821-CG-*	chr17	73192821	CG	*	2893	VQSRTrancheINDEL99.50to99.90	0	none	0.005807	0	0	0.005807
chr17-073192821-CG-AG	chr17	73192821	CG	AG	2893	VQSRTrancheINDEL99.50to99.90	0	none	5.2999999999999994e-5	0	0	5.2999999999999994e-5
chr17-073192821-CG-C	chr17	73192821	CG	C	2893	VQSRTrancheINDEL99.50to99.90	0	none	0	0	0	1e-6
chr17-073192821-CG-TG	chr17	73192821	CG	TG	2893	VQSRTrancheINDEL99.50to99.90	0	none	9e-6	0	0	9e-6
chr17-073192822-GCCCGCCCCCGCGCCCGCGCCCGCC-*	chr17	73192822	GCCCGCCCCCGCGCCCGCGCCCGCC	*	15016	VQSRTrancheINDEL95.00to96.00	0	none	0.005833	0	0	0.005833
chr17-073192822-GCCCGCCCCCGCGCCCGCGCCCGCC-ACCCGCCCCCGCGCCCGCGCCCGCC	chr17	73192822	GCCCGCCCCCGCGCCCGCGCCCGCC	ACCCGCCCCCGCGCCCGCGCCCGCC	15016	VQSRTrancheINDEL95.00to96.00	0	none	3.6999999999999985e-5	0	0	3.6999999999999985e-5
chr17-073192822-GCCCGCCCCCGCGCCCGCGCCCGCC-G	chr17	73192822	GCCCGCCCCCGCGCCCGCGCCCGCC	G	15016	VQSRTrancheINDEL95.00to96.00	0.014951	nfe	0.002256	0	0	0.014951
chr17-073192822-GCCCGCCCCCGCGCCCGCGCCCGCC-TCCCGCCCCCGCGCCCGCGCCCGCC	chr17	73192822	GCCCGCCCCCGCGCCCGCGCCCGCC	TCCCGCCCCCGCGCCCGCGCCCGCC	15016	VQSRTrancheINDEL95.00to96.00	0	none	0	0	0	1e-6
chr17-073192823-CCCGCCCCCGCGCCCGCG-*	chr17	73192823	CCCGCCCCCGCGCCCGCG	*	1703	PASS	0	none	0.00836099999999999	0	0	0.00836099999999999
chr17-073192823-CCCGCCCCCGCGCCCGCG-ACCGCCCCCGCGCCCGCG	chr17	73192823	CCCGCCCCCGCGCCCGCG	ACCGCCCCCGCGCCCGCG	1703	PASS	0	none	9e-6	0	0	9e-6
chr17-073192823-CCCGCCCCCGCGCCCGCG-C	chr17	73192823	CCCGCCCCCGCGCCCGCG	C	1703	PASS	0	none	0	0	0	1e-6
chr17-073192823-CCCGCCCCCGCGCCCGCG-TCCGCCCCCGCGCCCGCG	chr17	73192823	CCCGCCCCCGCGCCCGCG	TCCGCCCCCGCGCCCGCG	1703	PASS	0	none	3.6999999999999985e-5	0	0	3.6999999999999985e-5
chr17-073192824-CCGCCCCCGCGCCCGCGCCCGCCCCCGCCCCCTCGCGCCCGCCCCCTCGCGCCCGCCCCCTCGCGCCCGCCCCCTCGCGCCCGCCCCCTCGCGCCCGCCCCCT-*	chr17	73192824	CCGCCCCCGCGCCCGCGCCCGCCCCCGCCCCCTCGCGCCCGCCCCCTCGCGCCCGCCCCCTCGCGCCCGCCCCCTCGCGCCCGCCCCCTCGCGCCCGCCCCCT	*	685	VQSRTrancheINDEL95.00to96.00	0	none	0.008387	0	0	0.008387
chr17-073192824-CCGCCCCCGCGCCCGCGCCCGCCCCCGCCCCCTCGCGCCCGCCCCCTCGCGCCCGCCCCCTCGCGCCCGCCCCCTCGCGCCCGCCCCCTCGCGCCCGCCCCCT-C	chr17	73192824	CCGCCCCCGCGCCCGCGCCCGCCCCCGCCCCCTCGCGCCCGCCCCCTCGCGCCCGCCCCCTCGCGCCCGCCCCCTCGCGCCCGCCCCCTCGCGCCCGCCCCCT	C	685	VQSRTrancheINDEL95.00to96.00	0	none	0	0	0	1e-6
chr17-073192824-CCGCCCCCGCGCCCGCGCCCGCCCCCGCCCCCTCGCGCCCGCCCCCTCGCGCCCGCCCCCTCGCGCCCGCCCCCTCGCGCCCGCCCCCTCGCGCCCGCCCCCT-TCGCCCCCGCGCCCGCGCCCGCCCCCGCCCCCTCGCGCCCGCCCCCTCGCGCCCGCCCCCTCGCGCCCGCCCCCTCGCGCCCGCCCCCTCGCGCCCGCCCCCT	chr17	73192824	CCGCCCCCGCGCCCGCGCCCGCCCCCGCCCCCTCGCGCCCGCCCCCTCGCGCCCGCCCCCTCGCGCCCGCCCCCTCGCGCCCGCCCCCTCGCGCCCGCCCCCT	TCGCCCCCGCGCCCGCGCCCGCCCCCGCCCCCTCGCGCCCGCCCCCTCGCGCCCGCCCCCTCGCGCCCGCCCCCTCGCGCCCGCCCCCTCGCGCCCGCCCCCT	685	VQSRTrancheINDEL95.00to96.00	0	none	3.6999999999999985e-5	0	0	3.6999999999999985e-5
chr17-073192825-CG-*	chr17	73192825	CG	*	3643	VQSRTrancheINDEL95.00to96.00	0	none	0.008361	0	0	0.008361
chr17-073192825-CG-AG	chr17	73192825	CG	AG	3643	VQSRTrancheINDEL95.00to96.00	0	none	0	0	0	1e-6
chr17-073192825-CG-C	chr17	73192825	CG	C	3643	VQSRTrancheINDEL95.00to96.00	0.0010268	amr	8.9e-5	0	0	0.0010268
chr17-073192825-CG-CCGG	chr17	73192825	CG	CCGG	3643	VQSRTrancheINDEL95.00to96.00	0	none	9e-6	0	0	9e-6
chr17-073192825-CG-GG	chr17	73192825	CG	GG	3643	VQSRTrancheINDEL95.00to96.00	0	none	0	0	0	1e-6
chr17-073192825-CG-TG	chr17	73192825	CG	TG	3643	VQSRTrancheINDEL95.00to96.00	0	none	0	0	0	1e-6
chr17-073192826-GCCCCCGCGCCCGCGCCCGCCCCCGCCCCC-*	chr17	73192826	GCCCCCGCGCCCGCGCCCGCCCCCGCCCCC	*	8089	VQSRTrancheINDEL97.00to99.00	0	none	0.00854299999999998	0	0	0.00854299999999998
chr17-073192826-GCCCCCGCGCCCGCGCCCGCCCCCGCCCCC-ACCCCCGCGCCCGCGCCCGCCCCCGCCCCC	chr17	73192826	GCCCCCGCGCCCGCGCCCGCCCCCGCCCCC	ACCCCCGCGCCCGCGCCCGCCCCCGCCCCC	8089	VQSRTrancheINDEL97.00to99.00	0	none	2.500000000000001e-4	0	0	2.500000000000001e-4
chr17-073192826-GCCCCCGCGCCCGCGCCCGCCCCCGCCCCC-G	chr17	73192826	GCCCCCGCGCCCGCGCCCGCCCCCGCCCCC	G	8089	VQSRTrancheINDEL97.00to99.00	0.0016478	eas	0	0	0	0.0016478
chr17-073192826-GCCCCCGCGCCCGCGCCCGCCCCCGCCCCC-GC	chr17	73192826	GCCCCCGCGCCCGCGCCCGCCCCCGCCCCC	GC	8089	VQSRTrancheINDEL97.00to99.00	0	none	9e-6	0	0	9e-6
chr17-073192826-GCCCCCGCGCCCGCGCCCGCCCCCGCCCCC-GCC	chr17	73192826	GCCCCCGCGCCCGCGCCCGCCCCCGCCCCC	GCC	8089	VQSRTrancheINDEL97.00to99.00	0	none	3.6999999999999985e-5	0	0	3.6999999999999985e-5
chr17-073192826-GCCCCCGCGCCCGCGCCCGCCCCCGCCCCC-GCCC	chr17	73192826	GCCCCCGCGCCCGCGCCCGCCCCCGCCCCC	GCCC	8089	VQSRTrancheINDEL97.00to99.00	0	none	9e-6	0	0	9e-6
chr17-073192826-GCCCCCGCGCCCGCGCCCGCCCCCGCCCCC-GCCCC	chr17	73192826	GCCCCCGCGCCCGCGCCCGCCCCCGCCCCC	GCCCC	8089	VQSRTrancheINDEL97.00to99.00	0	none	9e-6	0	0	9e-6
chr17-073192826-GCCCCCGCGCCCGCGCCCGCCCCCGCCCCC-GGCGCCCGCGCCCGCCCCCGCCCCC	chr17	73192826	GCCCCCGCGCCCGCGCCCGCCCCCGCCCCC	GGCGCCCGCGCCCGCCCCCGCCCCC	8089	VQSRTrancheINDEL97.00to99.00	0	none	9e-6	0	0	9e-6
chr17-073192827-CCCCCGCGCCCGCGCCCGCCCCCGCCCCCTCGCGCCCGCCCCCTCGCGCCCGCCCCCTCGCGCCCGCCCCCTCGCGCCCGCCCCCTCGCGCCCGCCCCCTCGCG-*	chr17	73192827	CCCCCGCGCCCGCGCCCGCCCCCGCCCCCTCGCGCCCGCCCCCTCGCGCCCGCCCCCTCGCGCCCGCCCCCTCGCGCCCGCCCCCTCGCGCCCGCCCCCTCGCG	*	3063	PASS	0	none	0.00874999999999999	0	0	0.00874999999999999
chr17-073192827-CCCCCGCGCCCGCGCCCGCCCCCGCCCCCTCGCGCCCGCCCCCTCGCGCCCGCCCCCTCGCGCCCGCCCCCTCGCGCCCGCCCCCTCGCGCCCGCCCCCTCGCG-ACCCCGCGCCCGCGCCCGCCCCCGCCCCCTCGCGCCCGCCCCCTCGCGCCCGCCCCCTCGCGCCCGCCCCCTCGCGCCCGCCCCCTCGCGCCCGCCCCCTCGCG	chr17	73192827	CCCCCGCGCCCGCGCCCGCCCCCGCCCCCTCGCGCCCGCCCCCTCGCGCCCGCCCCCTCGCGCCCGCCCCCTCGCGCCCGCCCCCTCGCGCCCGCCCCCTCGCG	ACCCCGCGCCCGCGCCCGCCCCCGCCCCCTCGCGCCCGCCCCCTCGCGCCCGCCCCCTCGCGCCCGCCCCCTCGCGCCCGCCCCCTCGCGCCCGCCCCCTCGCG	3063	PASS	0	none	0	0	0	1e-6
chr17-073192827-CCCCCGCGCCCGCGCCCGCCCCCGCCCCCTCGCGCCCGCCCCCTCGCGCCCGCCCCCTCGCGCCCGCCCCCTCGCGCCCGCCCCCTCGCGCCCGCCCCCTCGCG-C	chr17	73192827	CCCCCGCGCCCGCGCCCGCCCCCGCCCCCTCGCGCCCGCCCCCTCGCGCCCGCCCCCTCGCGCCCGCCCCCTCGCGCCCGCCCCCTCGCGCCCGCCCCCTCGCG	C	3063	PASS	0.0063463	eas	1.0699999999999996e-4	0	0	0.0063463
chr17-073192827-CCCCCGCGCCCGCGCCCGCCCCCGCCCCCTCGCGCCCGCCCCCTCGCGCCCGCCCCCTCGCGCCCGCCCCCTCGCGCCCGCCCCCTCGCGCCCGCCCCCTCGCG-CCCCCCGCCCCCTCGCGCCCGCCCCCTCGCGCCCGCCCCCTCGCGCCCGCCCCCTCGCGCCCGCCCCCTCGCGCCCGCCCCCTCGCG	chr17	73192827	CCCCCGCGCCCGCGCCCGCCCCCGCCCCCTCGCGCCCGCCCCCTCGCGCCCGCCCCCTCGCGCCCGCCCCCTCGCGCCCGCCCCCTCGCGCCCGCCCCCTCGCG	CCCCCCGCCCCCTCGCGCCCGCCCCCTCGCGCCCGCCCCCTCGCGCCCGCCCCCTCGCGCCCGCCCCCTCGCGCCCGCCCCCTCGCG	3063	PASS	0	none	2.2000000000000003e-5	0	0	2.2000000000000003e-5
chr17-073192828-CCCCGCGCCCGCG-*	chr17	73192828	CCCCGCGCCCGCG	*	717	PASS	0	none	0.00900999999999999	0	0	0.00900999999999999
chr17-073192828-CCCCGCGCCCGCG-ACCCGCGCCCGCG	chr17	73192828	CCCCGCGCCCGCG	ACCCGCGCCCGCG	717	PASS	0	none	9e-6	0	0	9e-6
chr17-073192828-CCCCGCGCCCGCG-C	chr17	73192828	CCCCGCGCCCGCG	C	717	PASS	0.014306	eas	9e-6	0	0	0.014306
chr17-073192829-CCCGCGCCCGCGCCCGCCCCCGCCCCCTCGCGCCCGCCCCCTCGCGCCCGCCCCCTCGCGCCCGCCCCCTCGCGCCCGCCCCCTCGCGCCCGCCCCCTCGCG-*	chr17	73192829	CCCGCGCCCGCGCCCGCCCCCGCCCCCTCGCGCCCGCCCCCTCGCGCCCGCCCCCTCGCGCCCGCCCCCTCGCGCCCGCCCCCTCGCGCCCGCCCCCTCGCG	*	7656	VQSRTrancheINDEL95.00to96.00	0	none	0.00906199999999999	0	0	0.00906199999999999
chr17-073192829-CCCGCGCCCGCGCCCGCCCCCGCCCCCTCGCGCCCGCCCCCTCGCGCCCGCCCCCTCGCGCCCGCCCCCTCGCGCCCGCCCCCTCGCGCCCGCCCCCTCGCG-ACCGCGCCCGCGCCCGCCCCCGCCCCCTCGCGCCCGCCCCCTCGCGCCCGCCCCCTCGCGCCCGCCCCCTCGCGCCCGCCCCCTCGCGCCCGCCCCCTCGCG	chr17	73192829	CCCGCGCCCGCGCCCGCCCCCGCCCCCTCGCGCCCGCCCCCTCGCGCCCGCCCCCTCGCGCCCGCCCCCTCGCGCCCGCCCCCTCGCGCCCGCCCCCTCGCG	ACCGCGCCCGCGCCCGCCCCCGCCCCCTCGCGCCCGCCCCCTCGCGCCCGCCCCCTCGCGCCCGCCCCCTCGCGCCCGCCCCCTCGCGCCCGCCCCCTCGCG	7656	VQSRTrancheINDEL95.00to96.00	0	none	5.2999999999999994e-5	0	0	5.2999999999999994e-5
chr17-073192829-CCCGCGCCCGCGCCCGCCCCCGCCCCCTCGCGCCCGCCCCCTCGCGCCCGCCCCCTCGCGCCCGCCCCCTCGCGCCCGCCCCCTCGCGCCCGCCCCCTCGCG-C	chr17	73192829	CCCGCGCCCGCGCCCGCCCCCGCCCCCTCGCGCCCGCCCCCTCGCGCCCGCCCCCTCGCGCCCGCCCCCTCGCGCCCGCCCCCTCGCGCCCGCCCCCTCGCG	C	7656	VQSRTrancheINDEL95.00to96.00	0.0072361	eas	1.0699999999999996e-4	0	0	0.0072361
chr17-073192829-CCCGCGCCCGCGCCCGCCCCCGCCCCCTCGCGCCCGCCCCCTCGCGCCCGCCCCCTCGCGCCCGCCCCCTCGCGCCCGCCCCCTCGCGCCCGCCCCCTCGCG-CCCCCCTCGCGCCCGCCCCCTCGCGCCCGCCCCCTCGCGCCCGCCCCCTCGCGCCCGCCCCCTCGCGCCCGCCCCCTCGCG	chr17	73192829	CCCGCGCCCGCGCCCGCCCCCGCCCCCTCGCGCCCGCCCCCTCGCGCCCGCCCCCTCGCGCCCGCCCCCTCGCGCCCGCCCCCTCGCGCCCGCCCCCTCGCG	CCCCCCTCGCGCCCGCCCCCTCGCGCCCGCCCCCTCGCGCCCGCCCCCTCGCGCCCGCCCCCTCGCGCCCGCCCCCTCGCG	7656	VQSRTrancheINDEL95.00to96.00	0	none	3.590000000000004e-4	0	0	3.590000000000004e-4
chr17-073192829-CCCGCGCCCGCGCCCGCCCCCGCCCCCTCGCGCCCGCCCCCTCGCGCCCGCCCCCTCGCGCCCGCCCCCTCGCGCCCGCCCCCTCGCGCCCGCCCCCTCGCG-TCCGCGCCCGCGCCCGCCCCCGCCCCCTCGCGCCCGCCCCCTCGCGCCCGCCCCCTCGCGCCCGCCCCCTCGCGCCCGCCCCCTCGCGCCCGCCCCCTCGCG	chr17	73192829	CCCGCGCCCGCGCCCGCCCCCGCCCCCTCGCGCCCGCCCCCTCGCGCCCGCCCCCTCGCGCCCGCCCCCTCGCGCCCGCCCCCTCGCGCCCGCCCCCTCGCG	TCCGCGCCCGCGCCCGCCCCCGCCCCCTCGCGCCCGCCCCCTCGCGCCCGCCCCCTCGCGCCCGCCCCCTCGCGCCCGCCCCCTCGCGCCCGCCCCCTCGCG	7656	VQSRTrancheINDEL95.00to96.00	0	none	9e-6	0	0	9e-6
chr17-073192830-CCGCGCCCGCGCCCGCCCCCGCCCCCTCGCGCCCGCCCCCTCGCGCCCGCCCCCTCGCGCCCGCCCCCTCGCGCCCGCCCCCTCGCGCCCGCCCCCT-*	chr17	73192830	CCGCGCCCGCGCCCGCCCCCGCCCCCTCGCGCCCGCCCCCTCGCGCCCGCCCCCTCGCGCCCGCCCCCTCGCGCCCGCCCCCTCGCGCCCGCCCCCT	*	44871.97	VQSRTrancheINDEL99.50to99.90	0	none	0.009789	0	2	0.009789
chr17-073192830-CCGCGCCCGCGCCCGCCCCCGCCCCCTCGCGCCCGCCCCCTCGCGCCCGCCCCCTCGCGCCCGCCCCCTCGCGCCCGCCCCCTCGCGCCCGCCCCCT-C	chr17	73192830	CCGCGCCCGCGCCCGCCCCCGCCCCCTCGCGCCCGCCCCCTCGCGCCCGCCCCCTCGCGCCCGCCCCCTCGCGCCCGCCCCCTCGCGCCCGCCCCCT	C	44871.97	VQSRTrancheINDEL99.50to99.90	0.0082681	nfe	8.9e-5	0	2	0.0082681
chr17-073192830-CCGCGCCCGCGCCCGCCCCCGCCCCCTCGCGCCCGCCCCCTCGCGCCCGCCCCCTCGCGCCCGCCCCCTCGCGCCCGCCCCCTCGCGCCCGCCCCCT-CCCCGCGCCCGCCCCCGCCCCCTCGCGCCCGCCCCCTCGCGCCCGCCCCCTCGCGCCCGCCCCCTCGCGCCCGCCCCCTCGCGCCCGCCCCCT	chr17	73192830	CCGCGCCCGCGCCCGCCCCCGCCCCCTCGCGCCCGCCCCCTCGCGCCCGCCCCCTCGCGCCCGCCCCCTCGCGCCCGCCCCCTCGCGCCCGCCCCCT	CCCCGCGCCCGCCCCCGCCCCCTCGCGCCCGCCCCCTCGCGCCCGCCCCCTCGCGCCCGCCCCCTCGCGCCCGCCCCCTCGCGCCCGCCCCCT	44871.97	VQSRTrancheINDEL99.50to99.90	0	none	8.9e-5	0	2	8.9e-5
chr17-073192830-CCGCGCCCGCGCCCGCCCCCGCCCCCTCGCGCCCGCCCCCTCGCGCCCGCCCCCTCGCGCCCGCCCCCTCGCGCCCGCCCCCTCGCGCCCGCCCCCT-CCGCGCCCGCCCCCT	chr17	73192830	CCGCGCCCGCGCCCGCCCCCGCCCCCTCGCGCCCGCCCCCTCGCGCCCGCCCCCTCGCGCCCGCCCCCTCGCGCCCGCCCCCTCGCGCCCGCCCCCT	CCGCGCCCGCCCCCT	44871.97	VQSRTrancheINDEL99.50to99.90	0	none	0.002406	0	2	0.002406
chr17-073192830-CCGCGCCCGCGCCCGCCCCCGCCCCCTCGCGCCCGCCCCCTCGCGCCCGCCCCCTCGCGCCCGCCCCCTCGCGCCCGCCCCCTCGCGCCCGCCCCCT-CCGCGCCCGCCCCCTCGCGCCCGCCCCCT	chr17	73192830	CCGCGCCCGCGCCCGCCCCCGCCCCCTCGCGCCCGCCCCCTCGCGCCCGCCCCCTCGCGCCCGCCCCCTCGCGCCCGCCCCCTCGCGCCCGCCCCCT	CCGCGCCCGCCCCCTCGCGCCCGCCCCCT	44871.97	VQSRTrancheINDEL99.50to99.90	0	none	1.47e-4	0	2	1.47e-4
chr17-073192832-GCGCCCGCGCCCGCCCCCGCCC-*	chr17	73192832	GCGCCCGCGCCCGCCCCCGCCC	*	11855438	VQSRTrancheINDEL99.00to99.50	0	none	0.01312699999999998	0	4	0.01312699999999998
chr17-073192832-GCGCCCGCGCCCGCCCCCGCCC-G	chr17	73192832	GCGCCCGCGCCCGCCCCCGCCC	G	11855438	VQSRTrancheINDEL99.00to99.50	0.97203	sas	0.33662299999999995	0	4	0.97203
chr17-073192832-GCGCCCGCGCCCGCCCCCGCCC-GCCGCGCCCGCCCCCGCCC	chr17	73192832	GCGCCCGCGCCCGCCCCCGCCC	GCCGCGCCCGCCCCCGCCC	11855438	VQSRTrancheINDEL99.00to99.50	0	none	9e-6	0	4	9e-6
chr17-073192832-GCGCCCGCGCCCGCCCCCGCCC-TCGCCCGCGCCCGCCCCCGCCC	chr17	73192832	GCGCCCGCGCCCGCCCCCGCCC	TCGCCCGCGCCCGCCCCCGCCC	11855438	VQSRTrancheINDEL99.00to99.50	0	none	9e-6	0	4	9e-6
chr17-073192833-CGCCCGCGCCCGCCCCCGCCCCCTCGCGCCCGCCCCCTCGCGCCCGCCCCCTCGCGCCCGCCCCCTCGCGCCCGCCCCCTCGCGCCCGCCCCCTCGCG-*	chr17	73192833	CGCCCGCGCCCGCCCCCGCCCCCTCGCGCCCGCCCCCTCGCGCCCGCCCCCTCGCGCCCGCCCCCTCGCGCCCGCCCCCTCGCGCCCGCCCCCTCGCG	*	1115.97	PASS	0	none	0.3506499999999997	0	4	0.3506499999999997
chr17-073192833-CGCCCGCGCCCGCCCCCGCCCCCTCGCGCCCGCCCCCTCGCGCCCGCCCCCTCGCGCCCGCCCCCTCGCGCCCGCCCCCTCGCGCCCGCCCCCTCGCG-C	chr17	73192833	CGCCCGCGCCCGCCCCCGCCCCCTCGCGCCCGCCCCCTCGCGCCCGCCCCCTCGCGCCCGCCCCCTCGCGCCCGCCCCCTCGCGCCCGCCCCCTCGCG	C	1115.97	PASS	0	none	9e-6	0	4	9e-6
chr17-073192833-CGCCCGCGCCCGCCCCCGCCCCCTCGCGCCCGCCCCCTCGCGCCCGCCCCCTCGCGCCCGCCCCCTCGCGCCCGCCCCCTCGCGCCCGCCCCCTCGCG-CCCCGCGCCCGCCCCCGCCCCCTCGCGCCCGCCCCCTCGCGCCCGCCCCCTCGCGCCCGCCCCCTCGCGCCCGCCCCCTCGCGCCCGCCCCCTCGCG	chr17	73192833	CGCCCGCGCCCGCCCCCGCCCCCTCGCGCCCGCCCCCTCGCGCCCGCCCCCTCGCGCCCGCCCCCTCGCGCCCGCCCCCTCGCGCCCGCCCCCTCGCG	CCCCGCGCCCGCCCCCGCCCCCTCGCGCCCGCCCCCTCGCGCCCGCCCCCTCGCGCCCGCCCCCTCGCGCCCGCCCCCTCGCGCCCGCCCCCTCGCG	1115.97	PASS	0	none	9e-6	0	4	9e-6
chr17-073192834-GCCCGCGCCCGCCCCCGCCCCC-*	chr17	73192834	GCCCGCGCCCGCCCCCGCCCCC	*	29688	VQSRTrancheINDEL97.00to99.00	0	none	0.35050399999999976	0	0	0.35050399999999976
chr17-073192834-GCCCGCGCCCGCCCCCGCCCCC-CCCCGCGCCCGCCCCCGCCCCC	chr17	73192834	GCCCGCGCCCGCCCCCGCCCCC	CCCCGCGCCCGCCCCCGCCCCC	29688	VQSRTrancheINDEL97.00to99.00	0	none	0.00144299999999999	0	0	0.00144299999999999
chr17-073192834-GCCCGCGCCCGCCCCCGCCCCC-G	chr17	73192834	GCCCGCGCCCGCCCCCGCCCCC	G	29688	VQSRTrancheINDEL97.00to99.00	9.3005e-4	nfe	9e-6	0	0	9.3005e-4
chr17-073192834-GCCCGCGCCCGCCCCCGCCCCC-GCCCGCCCCC	chr17	73192834	GCCCGCGCCCGCCCCCGCCCCC	GCCCGCCCCC	29688	VQSRTrancheINDEL97.00to99.00	0	none	0.002831	0	0	0.002831
chr17-073192835-C-*	chr17	73192835	C	*	2752	VQSRTrancheSNP99.80to99.90	0	none	0.3536009999999998	0	0	0.3536009999999998
chr17-073192835-C-T	chr17	73192835	C	T	2752	VQSRTrancheSNP99.80to99.90	0	none	0.00132099999999999	0	0	0.00132099999999999
chr17-073192836-C-*	chr17	73192836	C	*	565	PASS	0	none	0.34974599999999967	0	6	0.34974599999999967
chr17-073192836-C-T	chr17	73192836	C	T	565	PASS	5.671e-5	nfe	1.0699999999999996e-4	0	6	1.0699999999999996e-4
chr17-073192837-CGCGCCCGCCCCCGCCCCCTCGCGCCCGCCCCCTCGCGCCCGCCCCCTCGCGCCCGCCCCCTCGCGCCCGCCCCCT-*	chr17	73192837	CGCGCCCGCCCCCGCCCCCTCGCGCCCGCCCCCTCGCGCCCGCCCCCTCGCGCCCGCCCCCTCGCGCCCGCCCCCT	*	167.97	VQSRTrancheINDEL95.00to96.00	0	none	0.3496889999999997	0	0	0.3496889999999997
chr17-073192837-CGCGCCCGCCCCCGCCCCCTCGCGCCCGCCCCCTCGCGCCCGCCCCCTCGCGCCCGCCCCCTCGCGCCCGCCCCCT-C	chr17	73192837	CGCGCCCGCCCCCGCCCCCTCGCGCCCGCCCCCTCGCGCCCGCCCCCTCGCGCCCGCCCCCTCGCGCCCGCCCCCT	C	167.97	VQSRTrancheINDEL95.00to96.00	0	none	9e-6	0	0	9e-6
chr17-073192838-GCGCCCGCCCCCGCCCCCTCGCGCCCGCCCCCTCGCGCCCGCCCCCTCGCGCCCGCCCCCTCGCGCCCGCCCCCTCGCGCCCGCCCCCTCGCGCCCGCCC-*	chr17	73192838	GCGCCCGCCCCCGCCCCCTCGCGCCCGCCCCCTCGCGCCCGCCCCCTCGCGCCCGCCCCCTCGCGCCCGCCCCCTCGCGCCCGCCCCCTCGCGCCCGCCC	*	2956	VQSRTrancheINDEL95.00to96.00	0	none	0.34974999999999973	0	0	0.34974999999999973
chr17-073192838-GCGCCCGCCCCCGCCCCCTCGCGCCCGCCCCCTCGCGCCCGCCCCCTCGCGCCCGCCCCCTCGCGCCCGCCCCCTCGCGCCCGCCCCCTCGCGCCCGCCC-G	chr17	73192838	GCGCCCGCCCCCGCCCCCTCGCGCCCGCCCCCTCGCGCCCGCCCCCTCGCGCCCGCCCCCTCGCGCCCGCCCCCTCGCGCCCGCCCCCTCGCGCCCGCCC	G	2956	VQSRTrancheINDEL95.00to96.00	0	none	9e-6	0	0	9e-6
chr17-073192838-GCGCCCGCCCCCGCCCCCTCGCGCCCGCCCCCTCGCGCCCGCCCCCTCGCGCCCGCCCCCTCGCGCCCGCCCCCTCGCGCCCGCCCCCTCGCGCCCGCCC-TCGCCCGCCCCCGCCCCCTCGCGCCCGCCCCCTCGCGCCCGCCCCCTCGCGCCCGCCCCCTCGCGCCCGCCCCCTCGCGCCCGCCCCCTCGCGCCCGCCC	chr17	73192838	GCGCCCGCCCCCGCCCCCTCGCGCCCGCCCCCTCGCGCCCGCCCCCTCGCGCCCGCCCCCTCGCGCCCGCCCCCTCGCGCCCGCCCCCTCGCGCCCGCCC	TCGCCCGCCCCCGCCCCCTCGCGCCCGCCCCCTCGCGCCCGCCCCCTCGCGCCCGCCCCCTCGCGCCCGCCCCCTCGCGCCCGCCCCCTCGCGCCCGCCC	2956	VQSRTrancheINDEL95.00to96.00	0	none	0.00105599999999999	0	0	0.00105599999999999
chr17-073192839-CGCCCG-*	chr17	73192839	CGCCCG	*	75.97	VQSRTrancheINDEL95.00to96.00	0	none	0.3497959999999997	0	0	0.3497959999999997
chr17-073192839-CGCCCG-C	chr17	73192839	CGCCCG	C	75.97	VQSRTrancheINDEL95.00to96.00	0	none	9e-6	0	0	9e-6
chr17-073192840-GCCCGCC-*	chr17	73192840	GCCCGCC	*	3272	PASS	0	none	0.3498499999999997	0	0	0.3498499999999997
chr17-073192840-GCCCGCC-CCCCGCC	chr17	73192840	GCCCGCC	CCCCGCC	3272	PASS	0	none	2.720000000000003e-4	0	0	2.720000000000003e-4
chr17-073192840-GCCCGCC-G	chr17	73192840	GCCCGCC	G	3272	PASS	0.0042581	sas	2.2000000000000003e-5	0	0	0.0042581
chr17-073192840-GCCCGCC-TCCCGCC	chr17	73192840	GCCCGCC	TCCCGCC	3272	PASS	0	none	9e-6	0	0	9e-6
chr17-073192844-G-*	chr17	73192844	G	*	1720	PASS	0	none	0.3498069999999997	0	0	0.3498069999999997
chr17-073192844-G-A	chr17	73192844	G	A	1720	PASS	0.01518	nfe	9e-6	0	0	0.01518
chr17-073192844-G-C	chr17	73192844	G	C	1720	PASS	0	none	9e-6	0	0	9e-6
chr17-073192844-G-T	chr17	73192844	G	T	1720	PASS	0.0059219	sas	3.6999999999999985e-5	0	0	0.0059219
chr17-073192845-C-*	chr17	73192845	C	*	285	PASS	0	none	0.3496729999999997	0	0	0.3496729999999997
chr17-073192845-C-A	chr17	73192845	C	A	285	PASS	0.0015177	nfe	9e-6	0	0	0.0015177
chr17-073192846-CCCCGCCCCCTCGCGCCCGCCCCCTCGCGCCCGCCCCCTCGCGCCCGCCCCCTCGCGCCCGCCCCCTCGCGCCCGCCCCCTCGCG-*	chr17	73192846	CCCCGCCCCCTCGCGCCCGCCCCCTCGCGCCCGCCCCCTCGCGCCCGCCCCCTCGCGCCCGCCCCCTCGCGCCCGCCCCCTCGCG	*	14825.97	VQSRTrancheINDEL95.00to96.00	0	none	0.3496729999999997	0	0	0.3496729999999997
chr17-073192846-CCCCGCCCCCTCGCGCCCGCCCCCTCGCGCCCGCCCCCTCGCGCCCGCCCCCTCGCGCCCGCCCCCTCGCGCCCGCCCCCTCGCG-C	chr17	73192846	CCCCGCCCCCTCGCGCCCGCCCCCTCGCGCCCGCCCCCTCGCGCCCGCCCCCTCGCGCCCGCCCCCTCGCGCCCGCCCCCTCGCG	C	14825.97	VQSRTrancheINDEL95.00to96.00	0.046661	afr	6.310000000000003e-4	0	0	0.046661
chr17-073192848-C-*	chr17	73192848	C	*	465	PASS	0	none	0.34466099999999944	0	26	0.34466099999999944
chr17-073192848-C-A	chr17	73192848	C	A	465	PASS	7.74e-6	nfe	3.6999999999999985e-5	0	26	3.6999999999999985e-5
chr17-073192849-CGCCCCCT-*	chr17	73192849	CGCCCCCT	*	75.97	VQSRTrancheINDEL96.00to97.00	0	none	0.3444179999999995	0	0	0.3444179999999995
chr17-073192849-CGCCCCCT-C	chr17	73192849	CGCCCCCT	C	75.97	VQSRTrancheINDEL96.00to97.00	0	none	9e-6	0	0	9e-6
chr17-073192850-GCCCCCTCGCGCCCGCCCCCTCGCGCCCGCCCCCTCGCGCCCGCCCCCTCGCGCCCGCCCCCTCGCGCCCGCCCCCT-*	chr17	73192850	GCCCCCTCGCGCCCGCCCCCTCGCGCCCGCCCCCTCGCGCCCGCCCCCTCGCGCCCGCCCCCTCGCGCCCGCCCCCT	*	5717	VQSRTrancheINDEL99.50to99.90	0	none	0.3444449999999995	0	0	0.3444449999999995
chr17-073192850-GCCCCCTCGCGCCCGCCCCCTCGCGCCCGCCCCCTCGCGCCCGCCCCCTCGCGCCCGCCCCCTCGCGCCCGCCCCCT-ACCCCCTCGCGCCCGCCCCCTCGCGCCCGCCCCCTCGCGCCCGCCCCCTCGCGCCCGCCCCCTCGCGCCCGCCCCCT	chr17	73192850	GCCCCCTCGCGCCCGCCCCCTCGCGCCCGCCCCCTCGCGCCCGCCCCCTCGCGCCCGCCCCCTCGCGCCCGCCCCCT	ACCCCCTCGCGCCCGCCCCCTCGCGCCCGCCCCCTCGCGCCCGCCCCCTCGCGCCCGCCCCCTCGCGCCCGCCCCCT	5717	VQSRTrancheINDEL99.50to99.90	0	none	9e-6	0	0	9e-6
chr17-073192850-GCCCCCTCGCGCCCGCCCCCTCGCGCCCGCCCCCTCGCGCCCGCCCCCTCGCGCCCGCCCCCTCGCGCCCGCCCCCT-G	chr17	73192850	GCCCCCTCGCGCCCGCCCCCTCGCGCCCGCCCCCTCGCGCCCGCCCCCTCGCGCCCGCCCCCTCGCGCCCGCCCCCT	G	5717	VQSRTrancheINDEL99.50to99.90	0.11794	eas	0	0	0	0.11794
chr17-073192850-GCCCCCTCGCGCCCGCCCCCTCGCGCCCGCCCCCTCGCGCCCGCCCCCTCGCGCCCGCCCCCTCGCGCCCGCCCCCT-GCCTCGCGCCCGCCCCCTCGCGCCCGCCCCCTCGCGCCCGCCCCCTCGCGCCCGCCCCCTCGCGCCCGCCCCCT	chr17	73192850	GCCCCCTCGCGCCCGCCCCCTCGCGCCCGCCCCCTCGCGCCCGCCCCCTCGCGCCCGCCCCCTCGCGCCCGCCCCCT	GCCTCGCGCCCGCCCCCTCGCGCCCGCCCCCTCGCGCCCGCCCCCTCGCGCCCGCCCCCTCGCGCCCGCCCCCT	5717	VQSRTrancheINDEL99.50to99.90	0	none	3.6999999999999985e-5	0	0	3.6999999999999985e-5
chr17-073192850-GCCCCCTCGCGCCCGCCCCCTCGCGCCCGCCCCCTCGCGCCCGCCCCCTCGCGCCCGCCCCCTCGCGCCCGCCCCCT-GCGCGCCCGCCCCCTCGCGCCCGCCCCCTCGCGCCCGCCCCCTCGCGCCCGCCCCCTCGCGCCCGCCCCCT	chr17	73192850	GCCCCCTCGCGCCCGCCCCCTCGCGCCCGCCCCCTCGCGCCCGCCCCCTCGCGCCCGCCCCCTCGCGCCCGCCCCCT	GCGCGCCCGCCCCCTCGCGCCCGCCCCCTCGCGCCCGCCCCCTCGCGCCCGCCCCCTCGCGCCCGCCCCCT	5717	VQSRTrancheINDEL99.50to99.90	0	none	9e-6	0	0	9e-6
chr17-073192851-C-*	chr17	73192851	C	*	60	PASS	0	none	0.3443669999999994	0	32	0.3443669999999994
chr17-073192851-C-A	chr17	73192851	C	A	60	PASS	2.5651e-4	sas	9e-6	0	32	2.5651e-4
chr17-073192853-C-*	chr17	73192853	C	*	30748	PASS	0	none	0.3439059999999995	0	0	0.3439059999999995
chr17-073192853-C-A	chr17	73192853	C	A	30748	PASS	0.079367	nfe	3.590000000000004e-4	0	0	0.079367
chr17-073192853-C-T	chr17	73192853	C	T	30748	PASS	0.38398	sas	0.004199	0	0	0.38398
chr17-073192856-TCGCGCCCGCCCCCTCGCGCCCGCCCCCTCGCGCCCGCCCCCTCGCGCCCGCCCCCTCGCGCCCGCCCCCTCGCGCCCGCCC-*	chr17	73192856	TCGCGCCCGCCCCCTCGCGCCCGCCCCCTCGCGCCCGCCCCCTCGCGCCCGCCCCCTCGCGCCCGCCCCCTCGCGCCCGCCC	*	11532850.97	PASS	0	none	0.006373	0	0	0.006373
chr17-073192856-TCGCGCCCGCCCCCTCGCGCCCGCCCCCTCGCGCCCGCCCCCTCGCGCCCGCCCCCTCGCGCCCGCCCCCTCGCGCCCGCCC-T	chr17	73192856	TCGCGCCCGCCCCCTCGCGCCCGCCCCCTCGCGCCCGCCCCCTCGCGCCCGCCCCCTCGCGCCCGCCCCCTCGCGCCCGCCC	T	11532850.97	PASS	0.88858	eas	0.25241399999999953	0	0	0.88858
chr17-073192856-TCGCGCCCGCCCCCTCGCGCCCGCCCCCTCGCGCCCGCCCCCTCGCGCCCGCCCCCTCGCGCCCGCCCCCTCGCGCCCGCCC-TCCCGCCC	chr17	73192856	TCGCGCCCGCCCCCTCGCGCCCGCCCCCTCGCGCCCGCCCCCTCGCGCCCGCCCCCTCGCGCCCGCCCCCTCGCGCCCGCCC	TCCCGCCC	11532850.97	PASS	0	none	9e-6	0	0	9e-6
chr17-073192856-TCGCGCCCGCCCCCTCGCGCCCGCCCCCTCGCGCCCGCCCCCTCGCGCCCGCCCCCTCGCGCCCGCCCCCTCGCGCCCGCCC-TCCGCCC	chr17	73192856	TCGCGCCCGCCCCCTCGCGCCCGCCCCCTCGCGCCCGCCCCCTCGCGCCCGCCCCCTCGCGCCCGCCCCCTCGCGCCCGCCC	TCCGCCC	11532850.97	PASS	0	none	2.2000000000000003e-5	0	0	2.2000000000000003e-5
chr17-073192856-TCGCGCCCGCCCCCTCGCGCCCGCCCCCTCGCGCCCGCCCCCTCGCGCCCGCCCCCTCGCGCCCGCCCCCTCGCGCCCGCCC-TCCTCGCGCCCGCCCCCTCGCGCCCGCCCCCTCGCGCCCGCCCCCTCGCGCCCGCCCCCTCGCGCCCGCCC	chr17	73192856	TCGCGCCCGCCCCCTCGCGCCCGCCCCCTCGCGCCCGCCCCCTCGCGCCCGCCCCCTCGCGCCCGCCCCCTCGCGCCCGCCC	TCCTCGCGCCCGCCCCCTCGCGCCCGCCCCCTCGCGCCCGCCCCCTCGCGCCCGCCCCCTCGCGCCCGCCC	11532850.97	PASS	0	none	1.87e-4	0	0	1.87e-4
chr17-073192856-TCGCGCCCGCCCCCTCGCGCCCGCCCCCTCGCGCCCGCCCCCTCGCGCCCGCCCCCTCGCGCCCGCCCCCTCGCGCCCGCCC-TGCCC	chr17	73192856	TCGCGCCCGCCCCCTCGCGCCCGCCCCCTCGCGCCCGCCCCCTCGCGCCCGCCCCCTCGCGCCCGCCCCCTCGCGCCCGCCC	TGCCC	11532850.97	PASS	0	none	3.6999999999999985e-5	0	0	3.6999999999999985e-5
chr17-073192857-CGCGCCCGCCCCCTCGCGCCCGCCCCCTCGCGCCCGCCCCCTCGCGCCCGCCCCCTCGCGCCCGCCCCCTCGCG-*	chr17	73192857	CGCGCCCGCCCCCTCGCGCCCGCCCCCTCGCGCCCGCCCCCTCGCGCCCGCCCCCTCGCGCCCGCCCCCTCGCG	*	578.97	PASS	0	none	0.259527	0	0	0.259527
chr17-073192857-CGCGCCCGCCCCCTCGCGCCCGCCCCCTCGCGCCCGCCCCCTCGCGCCCGCCCCCTCGCGCCCGCCCCCTCGCG-C	chr17	73192857	CGCGCCCGCCCCCTCGCGCCCGCCCCCTCGCGCCCGCCCCCTCGCGCCCGCCCCCTCGCGCCCGCCCCCTCGCG	C	578.97	PASS	0.034157	amr	0	0	0	0.034157
chr17-073192858-GCGCCCGCCC-*	chr17	73192858	GCGCCCGCCC	*	140.97	PASS	0	none	0.259554	0	0	0.259554
chr17-073192858-GCGCCCGCCC-G	chr17	73192858	GCGCCCGCCC	G	140.97	PASS	0.04232	nfe	9e-6	0	0	0.04232
chr17-073192866-CCCCTCGCGCCCGCCCCCTCGCGCCCGCCCCCTCGCGCCCGCCCCCTCGCGCCCGCCCCCTCGCG-*	chr17	73192866	CCCCTCGCGCCCGCCCCCTCGCGCCCGCCCCCTCGCGCCCGCCCCCTCGCGCCCGCCCCCTCGCG	*	185.97	PASS	0	none	0.259608	0	0	0.259608
chr17-073192866-CCCCTCGCGCCCGCCCCCTCGCGCCCGCCCCCTCGCGCCCGCCCCCTCGCGCCCGCCCCCTCGCG-C	chr17	73192866	CCCCTCGCGCCCGCCCCCTCGCGCCCGCCCCCTCGCGCCCGCCCCCTCGCGCCCGCCCCCTCGCG	C	185.97	PASS	0.026858	nfe	9e-6	0	0	0.026858
chr17-073192870-TCGCGCCCGCCCCCTCGCGCCCGCCCCCTCGCGCCCGCCCCCTCGCGCCCGCCCCCTCGCGCCCGCCC-*	chr17	73192870	TCGCGCCCGCCCCCTCGCGCCCGCCCCCTCGCGCCCGCCCCCTCGCGCCCGCCCCCTCGCGCCCGCCC	*	195	PASS	0	none	0.259447	0	0	0.259447
chr17-073192870-TCGCGCCCGCCCCCTCGCGCCCGCCCCCTCGCGCCCGCCCCCTCGCGCCCGCCCCCTCGCGCCCGCCC-CCGCGCCCGCCCCCTCGCGCCCGCCCCCTCGCGCCCGCCCCCTCGCGCCCGCCCCCTCGCGCCCGCCC	chr17	73192870	TCGCGCCCGCCCCCTCGCGCCCGCCCCCTCGCGCCCGCCCCCTCGCGCCCGCCCCCTCGCGCCCGCCC	CCGCGCCCGCCCCCTCGCGCCCGCCCCCTCGCGCCCGCCCCCTCGCGCCCGCCCCCTCGCGCCCGCCC	195	PASS	0	none	9e-6	0	0	9e-6
chr17-073192870-TCGCGCCCGCCCCCTCGCGCCCGCCCCCTCGCGCCCGCCCCCTCGCGCCCGCCCCCTCGCGCCCGCCC-T	chr17	73192870	TCGCGCCCGCCCCCTCGCGCCCGCCCCCTCGCGCCCGCCCCCTCGCGCCCGCCCCCTCGCGCCCGCCC	T	195	PASS	0.32663	eas	9e-6	0	0	0.32663
chr17-073192873-C-*	chr17	73192873	C	*	510	PASS	0	none	0.25997999999999993	0	68	0.25997999999999993
chr17-073192873-C-G	chr17	73192873	C	G	510	PASS	0	none	1.88e-4	0	68	1.88e-4
chr17-073192880-CCCCTCGCGCCCGCCCCCTCGCGCCCGCCCCCTCGCGCCCGCCCCCTCGCG-*	chr17	73192880	CCCCTCGCGCCCGCCCCCTCGCGCCCGCCCCCTCGCGCCCGCCCCCTCGCG	*	16567.97	PASS	0	none	0.259366	0	0	0.259366
chr17-073192880-CCCCTCGCGCCCGCCCCCTCGCGCCCGCCCCCTCGCGCCCGCCCCCTCGCG-C	chr17	73192880	CCCCTCGCGCCCGCCCCCTCGCGCCCGCCCCCTCGCGCCCGCCCCCTCGCG	C	16567.97	PASS	0.21775	eas	1.0699999999999996e-4	0	0	0.21775
chr17-073192882-CCTCGCG-*	chr17	73192882	CCTCGCG	*	1265.97	PASS	0	none	0.259554	0	0	0.259554
chr17-073192882-CCTCGCG-C	chr17	73192882	CCTCGCG	C	1265.97	PASS	0	none	0	0	0	1e-6
chr17-073192884-T-*	chr17	73192884	T	*	267	PASS	0	none	0.259581	0	0	0.259581
chr17-073192884-T-G	chr17	73192884	T	G	267	PASS	0	none	6.999999999999998e-5	0	0	6.999999999999998e-5
chr17-073192886-G-*	chr17	73192886	G	*	727.97	PASS	0	none	0.25920499999999996	0	0	0.25920499999999996
chr17-073192886-G-GAGTAA	chr17	73192886	G	GAGTAA	727.97	PASS	0	none	0	0	0	1e-6
chr17-073192887-C-*	chr17	73192887	C	*	1946	PASS	0	none	0.25920499999999996	0	0	0.25920499999999996
chr17-073192887-C-CAAACATG	chr17	73192887	C	CAAACATG	1946	PASS	0	none	0	0	0	1e-6
chr17-073192887-C-G	chr17	73192887	C	G	1946	PASS	0	none	5.2999999999999994e-5	0	0	5.2999999999999994e-5
chr17-073192888-G-*	chr17	73192888	G	*	1079.97	VQSRTrancheINDEL95.00to96.00	0	none	0.25969899999999985	0	72	0.25969899999999985
chr17-073192888-G-GTAACAAA	chr17	73192888	G	GTAACAAA	1079.97	VQSRTrancheINDEL95.00to96.00	0	none	0	0	72	1e-6
chr17-073192890-CCGCCCCCTCGCG-*	chr17	73192890	CCGCCCCCTCGCG	*	1856	PASS	0	none	0.259165	0	0	0.259165
chr17-073192890-CCGCCCCCTCGCG-ACGCCCCCTCGCG	chr17	73192890	CCGCCCCCTCGCG	ACGCCCCCTCGCG	1856	PASS	0	none	0	0	0	1e-6
chr17-073192890-CCGCCCCCTCGCG-C	chr17	73192890	CCGCCCCCTCGCG	C	1856	PASS	0	none	0	0	0	1e-6
chr17-073192891-C-*	chr17	73192891	C	*	1089	VQSRTrancheSNP99.90to99.95	0	none	0.259192	0	0	0.259192
chr17-073192891-C-T	chr17	73192891	C	T	1089	VQSRTrancheSNP99.90to99.95	0	none	0	0	0	1e-6
chr17-073192892-GCCCCCTC-*	chr17	73192892	GCCCCCTC	*	1085.97	PASS	0	none	0.259248	0	8	0.259248
chr17-073192892-GCCCCCTC-G	chr17	73192892	GCCCCCTC	G	1085.97	PASS	0	none	0	0	8	1e-6
chr17-073192898-T-*	chr17	73192898	T	*	1334	PASS	0	none	0.259219	0	0	0.259219
chr17-073192898-T-C	chr17	73192898	T	C	1334	PASS	0	none	9e-6	0	0	9e-6
chr17-073192898-T-G	chr17	73192898	T	G	1334	PASS	0	none	2.2000000000000003e-5	0	0	2.2000000000000003e-5
chr17-073192901-C-*	chr17	73192901	C	*	68	PASS	0	none	0.2580759999999999	0	0	0.2580759999999999
chr17-073192901-C-T	chr17	73192901	C	T	68	PASS	0	none	9e-6	0	0	9e-6
chr17-073192906-GCCCCCTC-*	chr17	73192906	GCCCCCTC	*	727.97	PASS	0	none	0.2580489999999999	0	0	0.2580489999999999
chr17-073192906-GCCCCCTC-G	chr17	73192906	GCCCCCTC	G	727.97	PASS	0	none	0	0	0	1e-6
chr17-073192916-G-*	chr17	73192916	G	*	1040	PASS	0	none	0.2551319999999997	0	2	0.2551319999999997
chr17-073192916-G-C	chr17	73192916	G	C	1040	PASS	0	none	0	0	2	1e-6
chr17-073192937-C-*	chr17	73192937	C	*	25317	PASS	0	none	0.25322399999999956	0	12	0.25322399999999956
chr17-073192937-C-T	chr17	73192937	C	T	25317	PASS	0.0081927	eas	8.66e-4	0	12	0.0081927
chr17-073192959-T-G	chr17	73192959	T	G	900	VQSRTrancheSNP99.70to99.80	6.11e-6	sas	1.27e-4	0	118	1.27e-4
chr17-073192983-C-A	chr17	73192983	C	A	4185	PASS	0	none	0	0	0	1e-6
chr17-073192983-C-G	chr17	73192983	C	G	4185	PASS	3.5029e-4	eas	0.00168799999999999	0	0	0.00168799999999999
chr17-073192983-C-T	chr17	73192983	C	T	4185	PASS	2.51e-6	nfe	0	0	0	2.51e-6
chr17-073192986-A-*	chr17	73192986	A	*	3514	VQSRTrancheSNP99.90to99.95	0	none	3.6999999999999985e-5	0	0	3.6999999999999985e-5
chr17-073192986-A-C	chr17	73192986	A	C	3514	VQSRTrancheSNP99.90to99.95	5.572e-5	nfe	5.2999999999999994e-5	0	0	5.572e-5
chr17-073192986-A-G	chr17	73192986	A	G	3514	VQSRTrancheSNP99.90to99.95	4.5468e-4	afr	0.00127299999999999	0	0	0.00127299999999999
chr17-073192987-A-*	chr17	73192987	A	*	1904	VQSRTrancheSNP99.80to99.90	0	none	3.6999999999999985e-5	0	0	3.6999999999999985e-5
chr17-073192987-A-C	chr17	73192987	A	C	1904	VQSRTrancheSNP99.80to99.90	0	none	9e-6	0	0	9e-6
chr17-073192987-A-G	chr17	73192987	A	G	1904	VQSRTrancheSNP99.80to99.90	1.0369e-4	eas	7.240000000000005e-4	0	0	7.240000000000005e-4
chr17-073193043-A-ATCGCCGGGGGACTAAAAGGGCGTAGGTG	chr17	73193043	A	ATCGCCGGGGGACTAAAAGGGCGTAGGTG	16267065	VQSRTrancheINDEL97.00to99.00	0	none	0	0	98	1e-6
chr17-073193043-A-G	chr17	73193043	A	G	16267065	VQSRTrancheINDEL97.00to99.00	0.63664	eas	0.4577679999999994	67	98	0.63664
chr17-073193127-G-C	chr17	73193127	G	C	382364	PASS	0.00424	nfe	0.006731	2	128	0.006731
chr17-073196524-G-A	chr17	73196524	G	A	36209096	PASS	0.61356	eas	0.4918909999999994	75	134	0.61356
chr17-073196734-A-G	chr17	73196734	A	G	37867354	PASS	0.61476	eas	0.49313599999999946	76	134	0.61476
chr17-073196816-C-T	chr17	73196816	C	T	38691795	PASS	0.61449	eas	0.5240850000000007	76	134	0.61449
chr17-073197142-C-T	chr17	73197142	C	T	123975	PASS	0.0021783	sas	0.00103599999999999	1	134	0.0021783
chr17-073197168-CTCTG-C	chr17	73197168	CTCTG	C	1347967.97	PASS	0.020138	nfe	0.01092099999999999	1	134	0.020138
chr17-073197451-C-T	chr17	73197451	C	T	3759154	PASS	0.077776	mid	0.06667500000000003	12	134	0.077776
chr17-073197455-G-A	chr17	73197455	G	A	30826802	PASS	0.61521	eas	0.5198920000000007	76	134	0.61521
chr17-073197494-G-A	chr17	73197494	G	A	12434272	PASS	0.33195	amr	0.2542649999999996	35	134	0.33195
chr17-073199810-C-T	chr17	73199810	C	T	21868946	PASS	0.61502	eas	0.5215150000000006	76	134	0.61502
chr17-073200097-C-T	chr17	73200097	C	T	173433	PASS	0.0045126	nfe	0.003068	1	132	0.0045126
chr17-073200425-G-A	chr17	73200425	G	A	47052069	PASS	0.99751	nfe	0.98512	134	134	0.99751
chr17-073200670-A-G	chr17	73200670	A	G	47759098	PASS	0.61497	eas	0.5197290000000007	76	134	0.61497
chr17-073200856-G-A	chr17	73200856	G	A	32954577	PASS	0.61525	eas	0.5194050000000007	76	134	0.61525
chr17-073201045-T-C	chr17	73201045	T	C	472425	PASS	0.011917	nfe	0.00784599999999998	1	134	0.011917
chr17-073201061-T-C	chr17	73201061	T	C	61135247	PASS	0.99834	nfe	0.9868270000000002	134	134	0.99834
chr17-073201184-G-C	chr17	73201184	G	C	6083399	PASS	0.088629	nfe	0.07765900000000002	9	134	0.088629
chr17-073201300-C-T	chr17	73201300	C	T	14372908	PASS	0.19504	sas	0.15804400000000002	29	134	0.19504
chr17-073201539-G-A	chr17	73201539	G	A	341917	PASS	0.0025138	nfe	0.002665	1	134	0.002665
chr17-073201609-G-A	chr17	73201609	G	A	65889526	PASS	0.61489	eas	0.5211900000000006	76	134	0.61489
chr17-073201609-G-C	chr17	73201609	G	C	65889526	PASS	9.5338e-4	afr	5.2999999999999994e-5	0	134	9.5338e-4
chr17-073201609-G-T	chr17	73201609	G	T	65889526	PASS	3.5102e-4	amr	9e-6	0	134	3.5102e-4
chr17-073203423-C-T	chr17	73203423	C	T	134099	PASS	0.012644	amr	0.003855	1	134	0.012644
chr17-073203715-A-G	chr17	73203715	A	G	88663	PASS	0.0023756	amr	0.00110799999999999	1	134	0.0023756
chr17-073205163-AAAACAAACAAAC-A	chr17	73205163	AAAACAAACAAAC	A	4330027.97	PASS	1.9071e-4	nfe	8.9e-5	0	0	1.9071e-4
chr17-073205163-AAAACAAACAAAC-AAAAC	chr17	73205163	AAAACAAACAAAC	AAAAC	4330027.97	PASS	0	none	0.007714	0	0	0.007714
chr17-073205163-AAAACAAACAAAC-AAAACAAAC	chr17	73205163	AAAACAAACAAAC	AAAACAAAC	4330027.97	PASS	0	none	0.4513229999999994	0	0	0.4513229999999994
chr17-073205163-AAAACAAACAAAC-AAAACAAACAAACAAAC	chr17	73205163	AAAACAAACAAAC	AAAACAAACAAACAAAC	4330027.97	PASS	0	none	0.002856	0	0	0.002856
chr17-073205163-AAAACAAACAAAC-AAAACAAACAAACAAACAAAC	chr17	73205163	AAAACAAACAAAC	AAAACAAACAAACAAACAAAC	4330027.97	PASS	0	none	3.6999999999999985e-5	0	0	3.6999999999999985e-5
chr17-073205338-C-T	chr17	73205338	C	T	48556	PASS	0.0058968	nfe	0.003193	1	118	0.0058968
chr17-073205507-C-T	chr17	73205507	C	T	3023	PASS	1.9128e-4	nfe	2.2000000000000003e-5	1	134	1.9128e-4
chr17-073205536-T-C	chr17	73205536	T	C	46443324	PASS	0.99026	nfe	0.9409490000000004	132	134	0.99026
chr17-073205817-G-A	chr17	73205817	G	A	33440583	PASS	0.98905	nfe	0.9380230000000002	133	134	0.98905
chr17-073205960-C-*	chr17	73205960	C	*	22729631	PASS	0	none	0	0	134	1e-6
chr17-073205960-C-CA	chr17	73205960	C	CA	22729631	PASS	0.61663	nfe	0.5964750000000006	86	134	0.61663
chr17-073205960-C-T	chr17	73205960	C	T	22729631	PASS	7.2572e-4	afr	2.2000000000000003e-5	0	134	7.2572e-4
chr17-073205983-TAGAC-T	chr17	73205983	TAGAC	T	249967.97	PASS	0.0071659	nfe	0.005262	1	134	0.0071659
chr17-073205986-A-*	chr17	73205986	A	*	1668	PASS	0	none	0.005262	1	134	0.005262
chr17-073205986-A-G	chr17	73205986	A	G	1668	PASS	0	none	0	0	134	1e-6
chr17-073206292-G-A	chr17	73206292	G	A	3429397	PASS	0.079501	mid	0.06913900000000002	12	134	0.079501
chr17-073206579-T-C	chr17	73206579	T	C	27416657	PASS	0.99716	nfe	0.9865560000000002	134	134	0.99716
chr17-073206638-CTTTTTTTTTT-*	chr17	73206638	CTTTTTTTTTT	*	3351007.97	ExcessHet	0	none	2.2000000000000003e-5	0	124	2.2000000000000003e-5
chr17-073206638-CTTTTTTTTTT-C	chr17	73206638	CTTTTTTTTTT	C	3351007.97	ExcessHet	0	none	0	0	124	1e-6
chr17-073206638-CTTTTTTTTTT-CTTTT	chr17	73206638	CTTTTTTTTTT	CTTTT	3351007.97	ExcessHet	0	none	0	0	124	1e-6
chr17-073206638-CTTTTTTTTTT-CTTTTT	chr17	73206638	CTTTTTTTTTT	CTTTTT	3351007.97	ExcessHet	0	none	6.100000000000004e-4	0	124	6.100000000000004e-4
chr17-073206638-CTTTTTTTTTT-CTTTTTT	chr17	73206638	CTTTTTTTTTT	CTTTTTT	3351007.97	ExcessHet	0	none	0.004287	0	124	0.004287
chr17-073206638-CTTTTTTTTTT-CTTTTTTT	chr17	73206638	CTTTTTTTTTT	CTTTTTTT	3351007.97	ExcessHet	0	none	0.02520000000000001	1	124	0.02520000000000001
chr17-073206638-CTTTTTTTTTT-CTTTTTTTT	chr17	73206638	CTTTTTTTTTT	CTTTTTTTT	3351007.97	ExcessHet	0	none	0.136421	17	124	0.136421
chr17-073206638-CTTTTTTTTTT-CTTTTTTTTT	chr17	73206638	CTTTTTTTTTT	CTTTTTTTTT	3351007.97	ExcessHet	0	none	0.2892789999999994	42	124	0.2892789999999994
chr17-073206638-CTTTTTTTTTT-CTTTTTTTTTTT	chr17	73206638	CTTTTTTTTTT	CTTTTTTTTTTT	3351007.97	ExcessHet	0	none	0.02970900000000001	2	124	0.02970900000000001
chr17-073206638-CTTTTTTTTTT-CTTTTTTTTTTTT	chr17	73206638	CTTTTTTTTTT	CTTTTTTTTTTTT	3351007.97	ExcessHet	0	none	0.00113199999999999	0	124	0.00113199999999999
chr17-073206638-CTTTTTTTTTT-CTTTTTTTTTTTTT	chr17	73206638	CTTTTTTTTTT	CTTTTTTTTTTTTT	3351007.97	ExcessHet	0	none	8.9e-5	0	124	8.9e-5
chr17-073206638-CTTTTTTTTTT-CTTTTTTTTTTTTTT	chr17	73206638	CTTTTTTTTTT	CTTTTTTTTTTTTTT	3351007.97	ExcessHet	0	none	0	0	124	1e-6
chr17-073206638-CTTTTTTTTTT-CTTTTTTTTTTTTTTTTTTTTT	chr17	73206638	CTTTTTTTTTT	CTTTTTTTTTTTTTTTTTTTTT	3351007.97	ExcessHet	0	none	0	0	124	1e-6
chr17-073206640-T-*	chr17	73206640	T	*	34	PASS	0	none	0.16829800000000003	18	54	0.16829800000000003
chr17-073206640-T-C	chr17	73206640	T	C	34	PASS	1.815e-5	sas	0	0	54	1.815e-5
chr17-073207092-CAAAAAAAAAA-*	chr17	73207092	CAAAAAAAAAA	*	16479565	PASS	0	none	9e-6	0	100	9e-6
chr17-073207092-CAAAAAAAAAA-AAAAAAAAAAA	chr17	73207092	CAAAAAAAAAA	AAAAAAAAAAA	16479565	PASS	0	none	5.2999999999999994e-5	0	100	5.2999999999999994e-5
chr17-073207092-CAAAAAAAAAA-C	chr17	73207092	CAAAAAAAAAA	C	16479565	PASS	1.586e-5	nfe	9e-6	0	100	1.586e-5
chr17-073207092-CAAAAAAAAAA-CA	chr17	73207092	CAAAAAAAAAA	CA	16479565	PASS	0	none	4.04e-4	0	100	4.04e-4
chr17-073207092-CAAAAAAAAAA-CAA	chr17	73207092	CAAAAAAAAAA	CAA	16479565	PASS	0	none	0.002738	0	100	0.002738
chr17-073207092-CAAAAAAAAAA-CAAA	chr17	73207092	CAAAAAAAAAA	CAAA	16479565	PASS	0	none	0.017787	3	100	0.017787
chr17-073207092-CAAAAAAAAAA-CAAAA	chr17	73207092	CAAAAAAAAAA	CAAAA	16479565	PASS	0	none	0.138643	16	100	0.138643
chr17-073207092-CAAAAAAAAAA-CAAAAA	chr17	73207092	CAAAAAAAAAA	CAAAAA	16479565	PASS	0	none	0.3687369999999994	44	100	0.3687369999999994
chr17-073207092-CAAAAAAAAAA-CAAAAAA	chr17	73207092	CAAAAAAAAAA	CAAAAAA	16479565	PASS	0	none	0.049543	7	100	0.049543
chr17-073207092-CAAAAAAAAAA-CAAAAAAA	chr17	73207092	CAAAAAAAAAA	CAAAAAAA	16479565	PASS	0	none	0.007243	1	100	0.007243
chr17-073207092-CAAAAAAAAAA-CAAAAAAAA	chr17	73207092	CAAAAAAAAAA	CAAAAAAAA	16479565	PASS	0	none	0.004591	0	100	0.004591
chr17-073207092-CAAAAAAAAAA-CAAAAAAAAA	chr17	73207092	CAAAAAAAAAA	CAAAAAAAAA	16479565	PASS	0	none	0.01219199999999999	1	100	0.01219199999999999
chr17-073207092-CAAAAAAAAAA-CAAAAAAAAAAA	chr17	73207092	CAAAAAAAAAA	CAAAAAAAAAAA	16479565	PASS	0	none	0.133456	13	100	0.133456
chr17-073207092-CAAAAAAAAAA-CAAAAAAAAAAAA	chr17	73207092	CAAAAAAAAAA	CAAAAAAAAAAAA	16479565	PASS	0	none	0.02502500000000002	0	100	0.02502500000000002
chr17-073207092-CAAAAAAAAAA-CAAAAAAAAAAAAA	chr17	73207092	CAAAAAAAAAA	CAAAAAAAAAAAAA	16479565	PASS	0	none	0.003775	0	100	0.003775
chr17-073207092-CAAAAAAAAAA-CAAAAAAAAAAAAAA	chr17	73207092	CAAAAAAAAAA	CAAAAAAAAAAAAAA	16479565	PASS	0	none	0.00108299999999999	0	100	0.00108299999999999
chr17-073207092-CAAAAAAAAAA-CAAAAAAAAAAAAAAA	chr17	73207092	CAAAAAAAAAA	CAAAAAAAAAAAAAAA	16479565	PASS	0	none	0.002462	1	100	0.002462
chr17-073207092-CAAAAAAAAAA-CAAAAAAAAAAAAAAAA	chr17	73207092	CAAAAAAAAAA	CAAAAAAAAAAAAAAAA	16479565	PASS	0	none	0.003749	1	100	0.003749
chr17-073207092-CAAAAAAAAAA-CAAAAAAAAAAAAAAAAA	chr17	73207092	CAAAAAAAAAA	CAAAAAAAAAAAAAAAAA	16479565	PASS	0	none	0.00900799999999999	1	100	0.00900799999999999
chr17-073207092-CAAAAAAAAAA-CAAAAAAAAAAAAAAAAAA	chr17	73207092	CAAAAAAAAAA	CAAAAAAAAAAAAAAAAAA	16479565	PASS	0	none	0.01733900000000001	1	100	0.01733900000000001
chr17-073207092-CAAAAAAAAAA-CAAAAAAAAAAAAAAAAAAA	chr17	73207092	CAAAAAAAAAA	CAAAAAAAAAAAAAAAAAAA	16479565	PASS	0	none	0.01639200000000001	2	100	0.01639200000000001
chr17-073207092-CAAAAAAAAAA-CAAAAAAAAAAAAAAAAAAAA	chr17	73207092	CAAAAAAAAAA	CAAAAAAAAAAAAAAAAAAAA	16479565	PASS	0	none	0.01192999999999999	1	100	0.01192999999999999
chr17-073207092-CAAAAAAAAAA-CAAAAAAAAAAAAAAAAAAAAA	chr17	73207092	CAAAAAAAAAA	CAAAAAAAAAAAAAAAAAAAAA	16479565	PASS	0	none	0.00924199999999998	0	100	0.00924199999999998
chr17-073207092-CAAAAAAAAAA-CAAAAAAAAAAAAAAAAAAAAAA	chr17	73207092	CAAAAAAAAAA	CAAAAAAAAAAAAAAAAAAAAAA	16479565	PASS	0	none	0.005154	0	100	0.005154
chr17-073207092-CAAAAAAAAAA-CAAAAAAAAAAAAAAAAAAAAAAA	chr17	73207092	CAAAAAAAAAA	CAAAAAAAAAAAAAAAAAAAAAAA	16479565	PASS	0	none	0.002688	0	100	0.002688
chr17-073207092-CAAAAAAAAAA-CAAAAAAAAAAAAAAAAAAAAAAAA	chr17	73207092	CAAAAAAAAAA	CAAAAAAAAAAAAAAAAAAAAAAAA	16479565	PASS	0	none	0.00110699999999999	0	100	0.00110699999999999
chr17-073207092-CAAAAAAAAAA-CAAAAAAAAAAAAAAAAAAAAAAAAA	chr17	73207092	CAAAAAAAAAA	CAAAAAAAAAAAAAAAAAAAAAAAAA	16479565	PASS	0	none	6.800000000000003e-4	0	100	6.800000000000003e-4
chr17-073207092-CAAAAAAAAAA-CAAAAAAAAAAAAAAAAAAAAAAAAAA	chr17	73207092	CAAAAAAAAAA	CAAAAAAAAAAAAAAAAAAAAAAAAAA	16479565	PASS	0	none	7.030000000000006e-4	0	100	7.030000000000006e-4
chr17-073207092-CAAAAAAAAAA-CAAAAAAAAAAAAAAAAAAAAAAAAAAA	chr17	73207092	CAAAAAAAAAA	CAAAAAAAAAAAAAAAAAAAAAAAAAAA	16479565	PASS	0	none	4.490000000000005e-4	0	100	4.490000000000005e-4
chr17-073207092-CAAAAAAAAAA-CAAAAAAAAAAAAAAAAAAAAAAAAAAAA	chr17	73207092	CAAAAAAAAAA	CAAAAAAAAAAAAAAAAAAAAAAAAAAAA	16479565	PASS	0	none	6.560000000000002e-4	0	100	6.560000000000002e-4
chr17-073207092-CAAAAAAAAAA-CAAAAAAAAAAAAAAAAAAAAAAAAAAAAA	chr17	73207092	CAAAAAAAAAA	CAAAAAAAAAAAAAAAAAAAAAAAAAAAAA	16479565	PASS	0	none	4.490000000000005e-4	0	100	4.490000000000005e-4
chr17-073207092-CAAAAAAAAAA-CAAAAAAAAAAAAAAAAAAAAAAAAAAAAAA	chr17	73207092	CAAAAAAAAAA	CAAAAAAAAAAAAAAAAAAAAAAAAAAAAAA	16479565	PASS	0	none	1.27e-4	0	100	1.27e-4
chr17-073207092-CAAAAAAAAAA-CAAAAAAAAAAAAAAAAAAAAAAAAAAAAAAA	chr17	73207092	CAAAAAAAAAA	CAAAAAAAAAAAAAAAAAAAAAAAAAAAAAAA	16479565	PASS	0	none	1.88e-4	0	100	1.88e-4
chr17-073207092-CAAAAAAAAAA-CAAAAAAAAAAAAAAAAAAAAAAAAAAAAAAAA	chr17	73207092	CAAAAAAAAAA	CAAAAAAAAAAAAAAAAAAAAAAAAAAAAAAAA	16479565	PASS	0	none	2.2000000000000003e-5	0	100	2.2000000000000003e-5
chr17-073207092-CAAAAAAAAAA-CAAAAAAAAAAAAAAAAAAAAAAAAAAAAAAAAA	chr17	73207092	CAAAAAAAAAA	CAAAAAAAAAAAAAAAAAAAAAAAAAAAAAAAAA	16479565	PASS	0	none	2.2000000000000003e-5	0	100	2.2000000000000003e-5
chr17-073207092-CAAAAAAAAAA-CAAAAAAAAAAAAAAAAAAAAAAAAAAAAAAAAAA	chr17	73207092	CAAAAAAAAAA	CAAAAAAAAAAAAAAAAAAAAAAAAAAAAAAAAAA	16479565	PASS	0	none	9e-6	0	100	9e-6
chr17-073207092-CAAAAAAAAAA-CAAAAAAAAAAAAAAAAAAAAAAAAAAAAAAAAAAA	chr17	73207092	CAAAAAAAAAA	CAAAAAAAAAAAAAAAAAAAAAAAAAAAAAAAAAAA	16479565	PASS	0	none	5.2999999999999994e-5	0	100	5.2999999999999994e-5
chr17-073207092-CAAAAAAAAAA-CAAAAAAAAAAAAAAAAAAAAAAAAAAAAAAAAAAAA	chr17	73207092	CAAAAAAAAAA	CAAAAAAAAAAAAAAAAAAAAAAAAAAAAAAAAAAAA	16479565	PASS	0	none	9e-6	0	100	9e-6
chr17-073207092-CAAAAAAAAAA-CAAAAAAAAAAAAAAAAAAAAAAAAAAAAAAAAAAAAA	chr17	73207092	CAAAAAAAAAA	CAAAAAAAAAAAAAAAAAAAAAAAAAAAAAAAAAAAAA	16479565	PASS	0	none	2.2000000000000003e-5	0	100	2.2000000000000003e-5
chr17-073207092-CAAAAAAAAAA-CAAAAAAAAAAAAGAAAAAAAAAAA	chr17	73207092	CAAAAAAAAAA	CAAAAAAAAAAAAGAAAAAAAAAAA	16479565	PASS	0	none	0	0	100	1e-6
chr17-073207092-CAAAAAAAAAA-CAAAAAAAAAAGAAAAAAAAAAAAAAAAAAAAAAAAAA	chr17	73207092	CAAAAAAAAAA	CAAAAAAAAAAGAAAAAAAAAAAAAAAAAAAAAAAAAA	16479565	PASS	0	none	0	0	100	1e-6
chr17-073207099-A-*	chr17	73207099	A	*	436.97	VQSRTrancheINDEL99.50to99.90	0	none	0.04064300000000002	8	78	0.04064300000000002
chr17-073207099-A-AAT	chr17	73207099	A	AAT	436.97	VQSRTrancheINDEL99.50to99.90	0	none	9e-6	0	78	9e-6
chr17-073207116-GA-*	chr17	73207116	GA	*	363	VQSRTrancheINDEL99.50to99.90	0	none	7.099999999999998e-5	0	108	7.099999999999998e-5
chr17-073207116-GA-AA	chr17	73207116	GA	AA	363	VQSRTrancheINDEL99.50to99.90	0	none	0	0	108	1e-6
chr17-073207116-GA-G	chr17	73207116	GA	G	363	VQSRTrancheINDEL99.50to99.90	1.82e-6	nfe	0	0	108	1.82e-6
chr17-073207116-GA-TA	chr17	73207116	GA	TA	363	VQSRTrancheINDEL99.50to99.90	0	none	3.6000000000000035e-4	0	108	3.6000000000000035e-4
chr17-073207851-T-G	chr17	73207851	T	G	692907	PASS	0.089149	nfe	0.06305000000000001	0	2	0.089149
chr17-073207934-TAAA-*	chr17	73207934	TAAA	*	934411	ExcessHet	0	none	0	0	4	1e-6
chr17-073207934-TAAA-AAAA	chr17	73207934	TAAA	AAAA	934411	ExcessHet	0	none	2.2000000000000003e-5	0	4	2.2000000000000003e-5
chr17-073207934-TAAA-T	chr17	73207934	TAAA	T	934411	ExcessHet	5.38e-6	nfe	2.2899999999999996e-4	0	4	2.2899999999999996e-4
chr17-073207934-TAAA-TA	chr17	73207934	TAAA	TA	934411	ExcessHet	0	none	0.02113500000000002	0	4	0.02113500000000002
chr17-073207934-TAAA-TAA	chr17	73207934	TAAA	TAA	934411	ExcessHet	0	none	0.2691299999999998	1	4	0.2691299999999998
chr17-073207934-TAAA-TAAAA	chr17	73207934	TAAA	TAAAA	934411	ExcessHet	0	none	0.01404199999999998	0	4	0.01404199999999998
chr17-073207934-TAAA-TAAAAA	chr17	73207934	TAAA	TAAAAA	934411	ExcessHet	0	none	6.999999999999998e-5	0	4	6.999999999999998e-5
chr17-073207934-TAAA-TAAAAAA	chr17	73207934	TAAA	TAAAAAA	934411	ExcessHet	0	none	0	0	4	1e-6
chr17-073207935-A-*	chr17	73207935	A	*	4688	PASS	0	none	0.2913359999999996	1	2	0.2913359999999996
chr17-073207935-A-T	chr17	73207935	A	T	4688	PASS	0.034887	afr	5.160000000000003e-4	0	2	0.034887
chr17-073207936-A-*	chr17	73207936	A	*	93	PASS	0	none	0.02158500000000001	0	6	0.02158500000000001
chr17-073207936-A-T	chr17	73207936	A	T	93	PASS	2.977e-5	afr	5.2999999999999994e-5	0	6	5.2999999999999994e-5
chr17-073208144-C-T	chr17	73208144	C	T	2518815	PASS	0.088679	nfe	0.077257	8	134	0.088679
chr17-073208255-C-T	chr17	73208255	C	T	4558	PASS	2.985e-5	amr	5.2999999999999994e-5	1	134	5.2999999999999994e-5
chr17-073208301-C-T	chr17	73208301	C	T	230894	PASS	0.013284	amr	0.003372	1	134	0.013284
chr17-073208897-T-C	chr17	73208897	T	C	5169381	PASS	0.92149	nfe	0.6474680000000007	0	0	0.92149
chr17-073208920-A-*	chr17	73208920	A	*	71	PASS	0	none	0	0	0	1e-6
chr17-073208920-A-C	chr17	73208920	A	C	71	PASS	0	none	6.999999999999998e-5	0	0	6.999999999999998e-5
chr17-073209176-C-*	chr17	73209176	C	*	25275	PASS	0	none	0	0	58	1e-6
chr17-073209176-C-T	chr17	73209176	C	T	25275	PASS	0.0097966	sas	0.004432	0	58	0.0097966
chr17-073209298-C-A	chr17	73209298	C	A	51773	PASS	0.0063544	nfe	0.003397	1	134	0.0063544
chr17-073209353-A-G	chr17	73209353	A	G	58005	PASS	0.0049332000000000004	nfe	0.002993	1	134	0.0049332000000000004
chr17-073209715-A-G	chr17	73209715	A	G	43388637	PASS	0.63266	mid	0.6007250000000007	85	134	0.63266
chr17-073209719-ATGCTGCTGC-A	chr17	73209719	ATGCTGCTGC	A	173953.97	ExcessHet	6.8055e-4	nfe	2.2999999999999995e-4	0	122	6.8055e-4
chr17-073209719-ATGCTGCTGC-ATGCTGC	chr17	73209719	ATGCTGCTGC	ATGCTGC	173953.97	ExcessHet	0	none	0.03148600000000001	2	122	0.03148600000000001
chr17-073209719-ATGCTGCTGC-ATGCTGCTGCTGC	chr17	73209719	ATGCTGCTGC	ATGCTGCTGCTGC	173953.97	ExcessHet	0	none	7.030000000000005e-4	0	122	7.030000000000005e-4
chr17-073209719-ATGCTGCTGC-ATGCTGCTGCTGCTGC	chr17	73209719	ATGCTGCTGC	ATGCTGCTGCTGCTGC	173953.97	ExcessHet	0	none	0	0	122	1e-6
chr17-073209722-C-*	chr17	73209722	C	*	56234	PASS	0	none	0.031778	2	122	0.031778
chr17-073209722-C-A	chr17	73209722	C	A	56234	PASS	0.0028859	afr	0.00108399999999999	0	122	0.0028859
chr17-073209891-T-*	chr17	73209891	T	*	8052287	PASS	0	none	0	0	134	1e-6
chr17-073209891-T-C	chr17	73209891	T	C	8052287	PASS	0.34277	amr	0.2502439999999993	35	134	0.34277
chr17-073212821-T-C	chr17	73212821	T	C	2766913	PASS	0.31608	amr	0.219678	29	134	0.31608
chr17-073227020-C-G	chr17	73227020	C	G	22720	PASS	0.005525	nfe	0.002942	1	130	0.005525
chr17-073227285-GAAAA-*	chr17	73227285	GAAAA	*	3305654	ExcessHet	0	none	3.6000000000000035e-4	0	116	3.6000000000000035e-4
chr17-073227285-GAAAA-AAAAA	chr17	73227285	GAAAA	AAAAA	3305654	ExcessHet	0	none	0.005491	0	116	0.005491
chr17-073227285-GAAAA-G	chr17	73227285	GAAAA	G	3305654	ExcessHet	0	none	2.2000000000000003e-5	0	116	2.2000000000000003e-5
chr17-073227285-GAAAA-GA	chr17	73227285	GAAAA	GA	3305654	ExcessHet	0	none	8.210000000000002e-4	0	116	8.210000000000002e-4
chr17-073227285-GAAAA-GAA	chr17	73227285	GAAAA	GAA	3305654	ExcessHet	0	none	0.04711	11	116	0.04711
chr17-073227285-GAAAA-GAAA	chr17	73227285	GAAAA	GAAA	3305654	ExcessHet	0	none	0.36754599999999943	48	116	0.36754599999999943
chr17-073227285-GAAAA-GAAAAA	chr17	73227285	GAAAA	GAAAAA	3305654	ExcessHet	0	none	0.07454000000000002	7	116	0.07454000000000002
chr17-073227285-GAAAA-GAAAAAA	chr17	73227285	GAAAA	GAAAAAA	3305654	ExcessHet	0	none	0.006806	0	116	0.006806
chr17-073227285-GAAAA-GAAAAAAA	chr17	73227285	GAAAA	GAAAAAAA	3305654	ExcessHet	0	none	5.180000000000002e-4	0	116	5.180000000000002e-4
chr17-073227285-GAAAA-GAAAAAAAA	chr17	73227285	GAAAA	GAAAAAAAA	3305654	ExcessHet	0	none	0	0	116	1e-6
chr17-073227285-GAAAA-GAAAAAAAAA	chr17	73227285	GAAAA	GAAAAAAAAA	3305654	ExcessHet	0	none	0	0	116	1e-6
chr17-073227285-GAAAA-TAAAA	chr17	73227285	GAAAA	TAAAA	3305654	ExcessHet	0	none	9e-6	0	116	9e-6
chr17-073227286-A-*	chr17	73227286	A	*	2316	PASS	0	none	0.4035409999999995	51	102	0.4035409999999995
chr17-073227286-A-G	chr17	73227286	A	G	2316	PASS	4.893e-5	nfe	1.0799999999999996e-4	0	102	1.0799999999999996e-4
chr17-073227286-A-T	chr17	73227286	A	T	2316	PASS	0	none	0	0	102	1e-6
chr17-073227287-A-*	chr17	73227287	A	*	56	PASS	0	none	0.06261200000000001	10	86	0.06261200000000001
chr17-073227287-A-G	chr17	73227287	A	G	56	PASS	0	none	9e-6	0	86	9e-6
chr17-073227287-A-T	chr17	73227287	A	T	56	PASS	0	none	0	0	86	1e-6
chr17-073227362-T-*	chr17	73227362	T	*	4245144	PASS	0	none	9e-6	0	134	9e-6
chr17-073227362-T-C	chr17	73227362	T	C	4245144	PASS	0.61422	eas	0.5031180000000006	76	134	0.61422
chr17-073227698-C-T	chr17	73227698	C	T	354653	PASS	0.5913	eas	0.18269800000000003	0	0	0.5913
chr17-073227828-A-T	chr17	73227828	A	T	51955	PASS	0.38861	nfe	0.03397800000000001	0	0	0.38861
chr17-073227879-G-A	chr17	73227879	G	A	45766	PASS	0.37331	nfe	0.03228200000000002	0	0	0.37331
chr17-073232075-T-C	chr17	73232075	T	C	215851	PASS	0.019634	sas	0.00787199999999998	4	134	0.019634
chr17-073232240-G-A	chr17	73232240	G	A	257942	PASS	2.83e-5	nfe	3.6999999999999985e-5	0	134	3.6999999999999985e-5
chr17-073232240-G-C	chr17	73232240	G	C	257942	PASS	0.011591	mid	0.007146	1	134	0.011591
chr17-073232331-T-C	chr17	73232331	T	C	8744	PASS	4.143e-5	nfe	1.0799999999999996e-4	1	134	1.0799999999999996e-4
chr17-073232625-A-C	chr17	73232625	A	C	206	PASS	1.139e-5	nfe	6.999999999999998e-5	1	60	6.999999999999998e-5
chr17-073232625-A-G	chr17	73232625	A	G	206	PASS	0	none	0	0	60	1e-6
chr17-073232628-A-C	chr17	73232628	A	C	1378195	PASS	0.61898	eas	0.3726649999999994	29	56	0.61898
chr17-073232628-A-G	chr17	73232628	A	G	1378195	PASS	0	none	0	0	56	1e-6
chr17-073232636-T-G	chr17	73232636	T	G	1441	PASS	0.0025693	nfe	0.00149299999999999	1	26	0.0025693
chr17-073232670-C-T	chr17	73232670	C	T	768	PASS	6.9446e-4	nfe	8.9e-5	0	48	6.9446e-4
chr17-073232798-C-*	chr17	73232798	C	*	493889	PASS	0	none	9e-6	0	0	9e-6
chr17-073232798-C-T	chr17	73232798	C	T	493889	PASS	0.52881	nfe	0.185598	0	0	0.52881
chr17-073232813-T-G	chr17	73232813	T	G	450927	PASS	0.53111	nfe	0.181383	0	0	0.53111
chr17-073232934-CGCAGAATCAGAACAGCTG-C	chr17	73232934	CGCAGAATCAGAACAGCTG	C	136184.97	PASS	0.10491	nfe	0.06136700000000002	0	0	0.10491
chr17-073232934-CGCAGAATCAGAACAGCTG-CAATCAGAACAGCTG	chr17	73232934	CGCAGAATCAGAACAGCTG	CAATCAGAACAGCTG	136184.97	PASS	0	none	1.87e-4	0	0	1.87e-4
chr17-073232937-AG-*	chr17	73232937	AG	*	31.97	PASS	0	none	0.06168600000000002	0	0	0.06168600000000002
chr17-073232937-AG-A	chr17	73232937	AG	A	31.97	PASS	0	none	0	0	0	1e-6
chr17-073232939-AATCAGAACAGCTGGCAG-*	chr17	73232939	AATCAGAACAGCTGGCAG	*	31.97	PASS	0	none	0.06142000000000002	0	0	0.06142000000000002
chr17-073232939-AATCAGAACAGCTGGCAG-A	chr17	73232939	AATCAGAACAGCTGGCAG	A	31.97	PASS	0	none	0	0	0	1e-6
chr17-073232940-ATCAGAACAGCTGGC-*	chr17	73232940	ATCAGAACAGCTGGC	*	967.97	PASS	0	none	0.06139300000000002	0	0	0.06139300000000002
chr17-073232940-ATCAGAACAGCTGGC-A	chr17	73232940	ATCAGAACAGCTGGC	A	967.97	PASS	0	none	1.87e-4	0	0	1.87e-4
chr17-073232952-G-*	chr17	73232952	G	*	456	PASS	0	none	0.06171300000000002	0	0	0.06171300000000002
chr17-073232952-G-A	chr17	73232952	G	A	456	PASS	0	none	9e-6	0	0	9e-6
chr17-073232952-G-T	chr17	73232952	G	T	456	PASS	0	none	2.08e-4	0	0	2.08e-4
chr17-073235465-A-C	chr17	73235465	A	C	12964766	PASS	0.6363	eas	0.5184580000000006	75	134	0.6363
chr17-073235881-A-G	chr17	73235881	A	G	47497	PASS	0.001542	nfe	5.640000000000005e-4	1	134	0.001542
chr17-073236548-T-C	chr17	73236548	T	C	35015322	PASS	0.6275	eas	0.5210820000000007	75	134	0.6275
chr17-073236589-G-A	chr17	73236589	G	A	163482	PASS	0.0030672	nfe	0.002339	2	134	0.0030672
chr17-073236589-G-T	chr17	73236589	G	T	163482	PASS	0	none	0	0	134	1e-6
chr17-073236665-C-A	chr17	73236665	C	A	87841810	PASS	0.99834	nfe	0.9895370000000004	133	134	0.99834
chr17-073236668-T-C	chr17	73236668	T	C	42458886	PASS	0.62763	eas	0.5248160000000006	75	134	0.62763
chr17-073236742-G-C	chr17	73236742	G	C	32796646	PASS	0.62757	eas	0.5247350000000006	75	134	0.62757
chr17-073236851-C-A	chr17	73236851	C	A	1596376	PASS	0.047487	nfe	0.03900000000000001	7	134	0.047487
chr17-073236851-C-T	chr17	73236851	C	T	1596376	PASS	1.0427e-4	amr	9e-6	0	134	1.0427e-4
chr17-073236991-A-G	chr17	73236991	A	G	12464069	PASS	0.62719	eas	0.5195400000000007	75	134	0.62719
chr17-073242294-G-A	chr17	73242294	G	A	8593093	PASS	0.63451	eas	0.5171050000000006	76	134	0.63451
chr17-073242306-AC-A	chr17	73242306	AC	A	32916	PASS	0.0042426	nfe	0.00174299999999999	1	134	0.0042426
chr17-073242306-AC-GC	chr17	73242306	AC	GC	32916	PASS	0	none	0	0	134	1e-6
chr17-073242354-G-A	chr17	73242354	G	A	47090	PASS	0.003297	amr	0.003195	1	134	0.003297
chr17-073242386-A-G	chr17	73242386	A	G	5726381	PASS	0.62752	eas	0.5112610000000006	76	134	0.62752
chr17-073242469-T-C	chr17	73242469	T	C	29325	PASS	0.0087876	amr	0.003119	2	132	0.0087876
chr17-073242837-G-A	chr17	73242837	G	A	479775	PASS	0.20951	afr	0.02375000000000002	2	134	0.20951
chr17-073242861-T-C	chr17	73242861	T	C	13116560	PASS	0.63548	eas	0.5174570000000006	76	134	0.63548
chr17-073242877-C-T	chr17	73242877	C	T	14370869	PASS	0.63542	eas	0.5172400000000006	76	134	0.63542
chr17-073242948-G-T	chr17	73242948	G	T	8912476	PASS	0.3752	amr	0.31366299999999975	37	134	0.3752
chr17-073243051-A-T	chr17	73243051	A	T	16244381	PASS	0.64918	eas	0.5159910000000006	76	124	0.64918
chr17-073243075-GAATTT-*	chr17	73243075	GAATTT	*	15980643	PASS	0	none	0.00864799999999998	0	120	0.00864799999999998
chr17-073243075-GAATTT-G	chr17	73243075	GAATTT	G	15980643	PASS	0	none	9e-6	0	120	9e-6
chr17-073243075-GAATTT-GT	chr17	73243075	GAATTT	GT	15980643	PASS	0	none	3.6999999999999985e-5	0	120	3.6999999999999985e-5
chr17-073243075-GAATTT-GTT	chr17	73243075	GAATTT	GTT	15980643	PASS	0	none	2.2000000000000003e-5	0	120	2.2000000000000003e-5
chr17-073243075-GAATTT-GTTT	chr17	73243075	GAATTT	GTTT	15980643	PASS	0	none	0.4894049999999995	72	120	0.4894049999999995
chr17-073243075-GAATTT-TAATTT	chr17	73243075	GAATTT	TAATTT	15980643	PASS	0	none	2.2999999999999995e-4	0	120	2.2999999999999995e-4
chr17-073243076-A-*	chr17	73243076	A	*	519411	PASS	0	none	0.49916799999999945	72	130	0.49916799999999945
chr17-073243076-A-G	chr17	73243076	A	G	519411	PASS	0.23143	afr	0.01356499999999999	2	130	0.23143
chr17-073243076-A-T	chr17	73243076	A	T	519411	PASS	1.0756e-4	amr	0	0	130	1.0756e-4
chr17-073243077-ATTTTTTTTTTT-*	chr17	73243077	ATTTTTTTTTTT	*	6832376	PASS	0	none	0.49567099999999986	68	112	0.49567099999999986
chr17-073243077-ATTTTTTTTTTT-A	chr17	73243077	ATTTTTTTTTTT	A	6832376	PASS	2.7202e-4	mid	3.6999999999999985e-5	0	112	2.7202e-4
chr17-073243077-ATTTTTTTTTTT-ATT	chr17	73243077	ATTTTTTTTTTT	ATT	6832376	PASS	0	none	2.2000000000000003e-5	0	112	2.2000000000000003e-5
chr17-073243077-ATTTTTTTTTTT-ATTT	chr17	73243077	ATTTTTTTTTTT	ATTT	6832376	PASS	0	none	0.00111499999999999	0	112	0.00111499999999999
chr17-073243077-ATTTTTTTTTTT-ATTTT	chr17	73243077	ATTTTTTTTTTT	ATTTT	6832376	PASS	0	none	1.0799999999999998e-4	0	112	1.0799999999999998e-4
chr17-073243077-ATTTTTTTTTTT-ATTTTT	chr17	73243077	ATTTTTTTTTTT	ATTTTT	6832376	PASS	0	none	0	0	112	1e-6
chr17-073243077-ATTTTTTTTTTT-ATTTTTT	chr17	73243077	ATTTTTTTTTTT	ATTTTTT	6832376	PASS	0	none	2.740000000000003e-4	0	112	2.740000000000003e-4
chr17-073243077-ATTTTTTTTTTT-ATTTTTTT	chr17	73243077	ATTTTTTTTTTT	ATTTTTTT	6832376	PASS	0	none	0.00165399999999999	0	112	0.00165399999999999
chr17-073243077-ATTTTTTTTTTT-ATTTTTTTT	chr17	73243077	ATTTTTTTTTTT	ATTTTTTTT	6832376	PASS	0	none	0.015763	1	112	0.015763
chr17-073243077-ATTTTTTTTTTT-ATTTTTTTTT	chr17	73243077	ATTTTTTTTTTT	ATTTTTTTTT	6832376	PASS	0	none	0.07855400000000003	6	112	0.07855400000000003
chr17-073243077-ATTTTTTTTTTT-ATTTTTTTTTT	chr17	73243077	ATTTTTTTTTTT	ATTTTTTTTTT	6832376	PASS	0	none	0.202463	13	112	0.202463
chr17-073243077-ATTTTTTTTTTT-ATTTTTTTTTTTCTTTTTTTTTTT	chr17	73243077	ATTTTTTTTTTT	ATTTTTTTTTTTCTTTTTTTTTTT	6832376	PASS	0	none	3.6999999999999985e-5	0	112	3.6999999999999985e-5
chr17-073243077-ATTTTTTTTTTT-ATTTTTTTTTTTCTTTTTTTTTTTT	chr17	73243077	ATTTTTTTTTTT	ATTTTTTTTTTTCTTTTTTTTTTTT	6832376	PASS	0	none	9e-6	0	112	9e-6
chr17-073243077-ATTTTTTTTTTT-ATTTTTTTTTTTT	chr17	73243077	ATTTTTTTTTTT	ATTTTTTTTTTTT	6832376	PASS	0	none	0.018838	1	112	0.018838
chr17-073243077-ATTTTTTTTTTT-ATTTTTTTTTTTTT	chr17	73243077	ATTTTTTTTTTT	ATTTTTTTTTTTTT	6832376	PASS	0	none	0.00190299999999999	0	112	0.00190299999999999
chr17-073243077-ATTTTTTTTTTT-ATTTTTTTTTTTTTT	chr17	73243077	ATTTTTTTTTTT	ATTTTTTTTTTTTTT	6832376	PASS	0	none	1.48e-4	0	112	1.48e-4
chr17-073243077-ATTTTTTTTTTT-ATTTTTTTTTTTTTTT	chr17	73243077	ATTTTTTTTTTT	ATTTTTTTTTTTTTTT	6832376	PASS	0	none	9e-6	0	112	9e-6
chr17-073243077-ATTTTTTTTTTT-ATTTTTTTTTTTTTTTT	chr17	73243077	ATTTTTTTTTTT	ATTTTTTTTTTTTTTTT	6832376	PASS	0	none	9e-6	0	112	9e-6
chr17-073243077-ATTTTTTTTTTT-ATTTTTTTTTTTTTTTTTTTT	chr17	73243077	ATTTTTTTTTTT	ATTTTTTTTTTTTTTTTTTTT	6832376	PASS	0	none	2.2000000000000003e-5	0	112	2.2000000000000003e-5
chr17-073243077-ATTTTTTTTTTT-ATTTTTTTTTTTTTTTTTTTTTTTTTTTTTT	chr17	73243077	ATTTTTTTTTTT	ATTTTTTTTTTTTTTTTTTTTTTTTTTTTTT	6832376	PASS	0	none	0	0	112	1e-6
chr17-073243077-ATTTTTTTTTTT-ATTTTTTTTTTTTTTTTTTTTTTTTTTTTTTTTTT	chr17	73243077	ATTTTTTTTTTT	ATTTTTTTTTTTTTTTTTTTTTTTTTTTTTTTTTT	6832376	PASS	0	none	0	0	112	1e-6
chr17-073243077-ATTTTTTTTTTT-GTTTTTTTTTTT	chr17	73243077	ATTTTTTTTTTT	GTTTTTTTTTTT	6832376	PASS	0	none	9e-6	0	112	9e-6
chr17-073243077-ATTTTTTTTTTT-TTTTTTTTTTTT	chr17	73243077	ATTTTTTTTTTT	TTTTTTTTTTTT	6832376	PASS	0	none	0.01359499999999999	2	112	0.01359499999999999
chr17-073243078-T-*	chr17	73243078	T	*	973.97	PASS	0	none	0.27950899999999956	16	78	0.27950899999999956
chr17-073243078-T-TTTTTTTTTTTC	chr17	73243078	T	TTTTTTTTTTTC	973.97	PASS	3.442e-4	afr	0.00100999999999999	0	78	0.00100999999999999
chr17-073243079-T-*	chr17	73243079	T	*	58.97	VQSRTrancheINDEL95.00to96.00	0	none	0.10876800000000002	5	90	0.10876800000000002
chr17-073243079-T-TC	chr17	73243079	T	TC	58.97	VQSRTrancheINDEL95.00to96.00	0	none	8.910000000000005e-4	0	90	8.910000000000005e-4
chr17-073243079-T-TTTTTTTTG	chr17	73243079	T	TTTTTTTTG	58.97	VQSRTrancheINDEL95.00to96.00	0	none	0	0	90	1e-6
chr17-073243079-T-TTTTTTTTTTTC	chr17	73243079	T	TTTTTTTTTTTC	58.97	VQSRTrancheINDEL95.00to96.00	0	none	0	0	90	1e-6
chr17-073243079-T-TTTTTTTTTTTTG	chr17	73243079	T	TTTTTTTTTTTTG	58.97	VQSRTrancheINDEL95.00to96.00	0	none	0	0	90	1e-6
chr17-073243086-T-*	chr17	73243086	T	*	225193.97	PASS	0	none	1.6699999999999994e-4	0	134	1.6699999999999994e-4
chr17-073243086-T-TG	chr17	73243086	T	TG	225193.97	PASS	0.091137	afr	0.01309499999999998	2	134	0.091137
chr17-073243087-T-*	chr17	73243087	T	*	47913.97	ExcessHet	0	none	7.099999999999998e-5	0	112	7.099999999999998e-5
chr17-073243087-T-TG	chr17	73243087	T	TG	47913.97	ExcessHet	0.006741	nfe	0.027444	6	112	0.027444
chr17-073243088-T-*	chr17	73243088	T	*	7236216	ExcessHet	0	none	3.6999999999999985e-5	0	128	3.6999999999999985e-5
chr17-073243088-T-G	chr17	73243088	T	G	7236216	ExcessHet	0	none	2.2000000000000003e-5	0	128	2.2000000000000003e-5
chr17-073243088-T-TG	chr17	73243088	T	TG	7236216	ExcessHet	0.47566	eas	0.38852899999999985	51	128	0.47566
chr17-073243089-T-G	chr17	73243089	T	G	145274	ExcessHet	2.1319e-4	nfe	3.160000000000005e-4	0	116	3.160000000000005e-4
chr17-073243089-T-TG	chr17	73243089	T	TG	145274	ExcessHet	0.046772	eas	0.07738000000000002	13	116	0.07738000000000002
chr17-073243090-T-G	chr17	73243090	T	G	2503	PASS	2.52e-6	nfe	0	0	134	2.52e-6
chr17-073243090-T-TG	chr17	73243090	T	TG	2503	PASS	4.3742e-4	nfe	0.00130199999999999	1	134	0.00130199999999999
chr17-073243093-T-G	chr17	73243093	T	G	274800	PASS	7.315e-5	afr	9e-6	0	132	7.315e-5
chr17-073243093-T-TC	chr17	73243093	T	TC	274800	PASS	0.0014414	afr	2.2000000000000003e-5	0	132	0.0014414
chr17-073243093-T-TTC	chr17	73243093	T	TTC	274800	PASS	0	none	0	0	132	1e-6
chr17-073243093-T-TTTTG	chr17	73243093	T	TTTTG	274800	PASS	0.0030657	afr	3.3800000000000046e-4	0	132	0.0030657
chr17-073243093-T-TTTTGGTTTTTTTTTG	chr17	73243093	T	TTTTGGTTTTTTTTTG	274800	PASS	0.0027757	afr	7.040000000000005e-4	0	132	0.0027757
chr17-073243093-T-TTTTGGTTTTTTTTTTG	chr17	73243093	T	TTTTGGTTTTTTTTTTG	274800	PASS	2.9174e-4	afr	3.6000000000000035e-4	0	132	3.6000000000000035e-4
chr17-073243093-T-TTTTGTTTTTTTTTTG	chr17	73243093	T	TTTTGTTTTTTTTTTG	274800	PASS	0.066375	afr	0.01018899999999999	2	132	0.066375
chr17-073243093-T-TTTTGTTTTTTTTTTTG	chr17	73243093	T	TTTTGTTTTTTTTTTTG	274800	PASS	0.0049465	afr	4.730000000000004e-4	0	132	0.0049465
chr17-073243093-T-TTTTGTTTTTTTTTTTTG	chr17	73243093	T	TTTTGTTTTTTTTTTTTG	274800	PASS	1.883e-5	afr	0	0	132	1.883e-5
chr17-073243093-T-TTTTTGTTTTTTTTTTG	chr17	73243093	T	TTTTTGTTTTTTTTTTG	274800	PASS	0.0012125	afr	2.2999999999999995e-4	0	132	0.0012125
chr17-073243093-T-TTTTTGTTTTTTTTTTTG	chr17	73243093	T	TTTTTGTTTTTTTTTTTG	274800	PASS	1.35e-6	nfe	0	0	132	1.35e-6
chr17-073243093-T-TTTTTTG	chr17	73243093	T	TTTTTTG	274800	PASS	1.0558e-4	afr	2.2000000000000003e-5	0	132	1.0558e-4
chr17-073243093-T-TTTTTTTG	chr17	73243093	T	TTTTTTTG	274800	PASS	0	none	0	0	132	1e-6
chr17-073243093-T-TTTTTTTTTTTC	chr17	73243093	T	TTTTTTTTTTTC	274800	PASS	0	none	0	0	132	1e-6
chr17-073243095-T-G	chr17	73243095	T	G	13529752	PASS	2.7908e-4	nfe	2.5100000000000014e-4	0	128	2.7908e-4
chr17-073243095-T-TCTG	chr17	73243095	T	TCTG	13529752	PASS	0	none	0	0	128	1e-6
chr17-073243095-T-TTG	chr17	73243095	T	TTG	13529752	PASS	4.2151e-4	amr	1.88e-4	0	128	4.2151e-4
chr17-073243095-T-TTTG	chr17	73243095	T	TTTG	13529752	PASS	0.0072011	eas	0.01256799999999999	4	128	0.01256799999999999
chr17-073243095-T-TTTGTTTTTTTTTTG	chr17	73243095	T	TTTGTTTTTTTTTTG	13529752	PASS	8.8451e-4	afr	4.730000000000005e-4	0	128	8.8451e-4
chr17-073243095-T-TTTGTTTTTTTTTTTG	chr17	73243095	T	TTTGTTTTTTTTTTTG	13529752	PASS	0	none	0	0	128	1e-6
chr17-073243095-T-TTTTG	chr17	73243095	T	TTTTG	13529752	PASS	0.47083	eas	0.3725839999999994	51	128	0.47083
chr17-073243095-T-TTTTGTTTTGTTTTTTTTTTG	chr17	73243095	T	TTTTGTTTTGTTTTTTTTTTG	13529752	PASS	0	none	0	0	128	1e-6
chr17-073243095-T-TTTTGTTTTTTTTTG	chr17	73243095	T	TTTTGTTTTTTTTTG	13529752	PASS	1.959e-5	afr	9e-6	0	128	1.959e-5
chr17-073243095-T-TTTTGTTTTTTTTTTG	chr17	73243095	T	TTTTGTTTTTTTTTTG	13529752	PASS	0.048052	afr	0.007507	0	128	0.048052
chr17-073243095-T-TTTTGTTTTTTTTTTTG	chr17	73243095	T	TTTTGTTTTTTTTTTTG	13529752	PASS	1.959e-5	afr	3.6999999999999985e-5	0	128	3.6999999999999985e-5
chr17-073243095-T-TTTTTG	chr17	73243095	T	TTTTTG	13529752	PASS	0.091782	eas	0.09164400000000002	14	128	0.091782
chr17-073243095-T-TTTTTGTTTTTTTTTTG	chr17	73243095	T	TTTTTGTTTTTTTTTTG	13529752	PASS	0.0024975	afr	3.6000000000000035e-4	0	128	0.0024975
chr17-073243095-T-TTTTTTG	chr17	73243095	T	TTTTTTG	13529752	PASS	6.7031e-4	nfe	0.00181699999999999	0	128	0.00181699999999999
chr17-073243095-T-TTTTTTGTTTTTTTTTTG	chr17	73243095	T	TTTTTTGTTTTTTTTTTG	13529752	PASS	0	none	0	0	128	1e-6
chr17-073243095-T-TTTTTTTG	chr17	73243095	T	TTTTTTTG	13529752	PASS	3.511e-5	nfe	7.099999999999998e-5	0	128	7.099999999999998e-5
chr17-073243095-T-TTTTTTTTG	chr17	73243095	T	TTTTTTTTG	13529752	PASS	0	none	0	0	128	1e-6
chr17-073243095-T-TTTTTTTTTG	chr17	73243095	T	TTTTTTTTTG	13529752	PASS	0	none	0	0	128	1e-6
chr17-073243095-T-TTTTTTTTTTG	chr17	73243095	T	TTTTTTTTTTG	13529752	PASS	0	none	0	0	128	1e-6
chr17-073243095-T-TTTTTTTTTTTTG	chr17	73243095	T	TTTTTTTTTTTTG	13529752	PASS	4.132e-5	sas	2.2000000000000003e-5	0	128	4.132e-5
chr17-073243095-T-TTTTTTTTTTTTTCAGCTTTACAGTATCTGGCATG	chr17	73243095	T	TTTTTTTTTTTTTCAGCTTTACAGTATCTGGCATG	13529752	PASS	0	none	0	0	128	1e-6
chr17-073243095-T-TTTTTTTTTTTTTG	chr17	73243095	T	TTTTTTTTTTTTTG	13529752	PASS	1.271e-5	sas	7.099999999999998e-5	0	128	7.099999999999998e-5
chr17-073243095-T-TTTTTTTTTTTTTTTG	chr17	73243095	T	TTTTTTTTTTTTTTTG	13529752	PASS	5.29e-6	sas	9e-6	0	128	9e-6
chr17-073243095-T-TTTTTTTTTTTTTTTTTTTTTTTTTTTTGTTTTTTTTTTG	chr17	73243095	T	TTTTTTTTTTTTTTTTTTTTTTTTTTTTGTTTTTTTTTTG	13529752	PASS	0	none	0	0	128	1e-6
chr17-073243254-A-*	chr17	73243254	A	*	6474882	PASS	0	none	0	0	30	1e-6
chr17-073243254-A-C	chr17	73243254	A	C	6474882	PASS	0.63048	eas	0.5015900000000005	15	30	0.63048
chr17-073243254-A-G	chr17	73243254	A	G	6474882	PASS	0	none	0	0	30	1e-6
chr17-073243295-T-C	chr17	73243295	T	C	5723425	PASS	0.62879	eas	0.4779699999999995	4	10	0.62879
chr17-073244546-T-C	chr17	73244546	T	C	77710	PASS	0	none	0.05199000000000002	0	0	0.05199000000000002
chr17-073244559-CAAAAAAAA-C	chr17	73244559	CAAAAAAAA	C	17691.97	VQSRTrancheINDEL97.00to99.00	0	none	9e-6	0	0	9e-6
chr17-073244559-CAAAAAAAA-CA	chr17	73244559	CAAAAAAAA	CA	17691.97	VQSRTrancheINDEL97.00to99.00	0	none	9e-6	0	0	9e-6
chr17-073244559-CAAAAAAAA-CAA	chr17	73244559	CAAAAAAAA	CAA	17691.97	VQSRTrancheINDEL97.00to99.00	0	none	8.9e-5	0	0	8.9e-5
chr17-073244559-CAAAAAAAA-CAAA	chr17	73244559	CAAAAAAAA	CAAA	17691.97	VQSRTrancheINDEL97.00to99.00	0	none	1.87e-4	0	0	1.87e-4
chr17-073244559-CAAAAAAAA-CAAAA	chr17	73244559	CAAAAAAAA	CAAAA	17691.97	VQSRTrancheINDEL97.00to99.00	0	none	0.00107999999999999	0	0	0.00107999999999999
chr17-073244559-CAAAAAAAA-CAAAAA	chr17	73244559	CAAAAAAAA	CAAAAA	17691.97	VQSRTrancheINDEL97.00to99.00	0	none	0.003891	0	0	0.003891
chr17-073244559-CAAAAAAAA-CAAAAAA	chr17	73244559	CAAAAAAAA	CAAAAAA	17691.97	VQSRTrancheINDEL97.00to99.00	0	none	0.002033	0	0	0.002033
chr17-073244559-CAAAAAAAA-CAAAAAAA	chr17	73244559	CAAAAAAAA	CAAAAAAA	17691.97	VQSRTrancheINDEL97.00to99.00	0	none	8.180000000000003e-4	0	0	8.180000000000003e-4
chr17-073244559-CAAAAAAAA-CAAAAAAAAA	chr17	73244559	CAAAAAAAA	CAAAAAAAAA	17691.97	VQSRTrancheINDEL97.00to99.00	0	none	0.00166299999999999	0	0	0.00166299999999999
chr17-073244559-CAAAAAAAA-CAAAAAAAAAA	chr17	73244559	CAAAAAAAA	CAAAAAAAAAA	17691.97	VQSRTrancheINDEL97.00to99.00	0	none	0.00112799999999999	0	0	0.00112799999999999
chr17-073244559-CAAAAAAAA-CAAAAAAAAAAA	chr17	73244559	CAAAAAAAA	CAAAAAAAAAAA	17691.97	VQSRTrancheINDEL97.00to99.00	0	none	6.080000000000004e-4	0	0	6.080000000000004e-4
chr17-073244559-CAAAAAAAA-CAAAAAAAAAAAA	chr17	73244559	CAAAAAAAA	CAAAAAAAAAAAA	17691.97	VQSRTrancheINDEL97.00to99.00	0	none	8.9e-5	0	0	8.9e-5
chr17-073244559-CAAAAAAAA-CAAAAAAAAAAAAA	chr17	73244559	CAAAAAAAA	CAAAAAAAAAAAAA	17691.97	VQSRTrancheINDEL97.00to99.00	0	none	6.999999999999998e-5	0	0	6.999999999999998e-5
chr17-073244559-CAAAAAAAA-CAAAAAAAAAAAAAA	chr17	73244559	CAAAAAAAA	CAAAAAAAAAAAAAA	17691.97	VQSRTrancheINDEL97.00to99.00	0	none	5.2999999999999994e-5	0	0	5.2999999999999994e-5
chr17-073244559-CAAAAAAAA-CAAAAAAAAAAAAAAA	chr17	73244559	CAAAAAAAA	CAAAAAAAAAAAAAAA	17691.97	VQSRTrancheINDEL97.00to99.00	0	none	9e-6	0	0	9e-6
chr17-073244706-GAA-G	chr17	73244706	GAA	G	363570.97	PASS	0	none	5.2999999999999994e-5	0	0	5.2999999999999994e-5
chr17-073244706-GAA-GA	chr17	73244706	GAA	GA	363570.97	PASS	0	none	0.19677000000000003	0	0	0.19677000000000003
chr17-073244706-GAA-GAAA	chr17	73244706	GAA	GAAA	363570.97	PASS	0	none	0.003385	0	0	0.003385
chr17-073245140-C-T	chr17	73245140	C	T	3082387	PASS	0.17241	nfe	0.159498	29	134	0.17241
chr17-073245182-CGTAA-C	chr17	73245182	CGTAA	C	216880	PASS	0.014963	nfe	0.01052899999999999	1	134	0.014963
chr17-073245182-CGTAA-TGTAA	chr17	73245182	CGTAA	TGTAA	216880	PASS	0	none	0	0	134	1e-6
chr17-073245183-G-*	chr17	73245183	G	*	5588	PASS	0	none	0.01052899999999999	1	134	0.01052899999999999
chr17-073245183-G-A	chr17	73245183	G	A	5588	PASS	0.0026881	afr	1.6699999999999994e-4	0	134	0.0026881
chr17-073245246-C-A	chr17	73245246	C	A	1342	PASS	0	none	0	0	134	1e-6
chr17-073245246-C-T	chr17	73245246	C	T	1342	PASS	7.61e-6	amr	2.2000000000000003e-5	1	134	2.2000000000000003e-5
chr17-073245378-G-A	chr17	73245378	G	A	53259	PASS	0.015278	nfe	0.00799999999999999	1	126	0.015278
chr17-073247176-G-A	chr17	73247176	G	A	56829	PASS	0.0061561	nfe	0.003347	1	132	0.0061561
chr17-073247369-C-*	chr17	73247369	C	*	292739	PASS	0	none	8.9e-5	0	134	8.9e-5
chr17-073247369-C-T	chr17	73247369	C	T	292739	PASS	0.11876	afr	0.01377699999999999	2	134	0.11876
chr17-073248027-C-G	chr17	73248027	C	G	1353113	PASS	0.76193	nfe	0.4803199999999995	0	0	0.76193
chr17-073248169-T-C	chr17	73248169	T	C	73530	PASS	0.10413	afr	0.01335799999999999	1	64	0.10413
chr17-073248295-C-T	chr17	73248295	C	T	296564	PASS	0.048692	nfe	0.03366900000000002	12	126	0.048692
chr17-073248423-A-G	chr17	73248423	A	G	2384	PASS	4.177e-5	nfe	5.2999999999999994e-5	1	134	5.2999999999999994e-5
chr17-073248491-C-T	chr17	73248491	C	T	21728837	PASS	0.84987	amr	0.7531050000000006	103	134	0.84987
chr17-073248563-G-T	chr17	73248563	G	T	2773290	PASS	0.24073	amr	0.117256	16	134	0.24073
chr17-073248981-A-G	chr17	73248981	A	G	1197454	PASS	0	none	0	0	0	1e-6
chr17-073248981-A-T	chr17	73248981	A	T	1197454	PASS	0.72695	nfe	0.45657799999999943	0	0	0.72695
chr17-073249916-A-C	chr17	73249916	A	C	16184	PASS	0	none	0	0	36	1e-6
chr17-073249916-A-G	chr17	73249916	A	G	16184	PASS	0.007991	nfe	0.003718	0	36	0.007991
chr17-073250091-C-G	chr17	73250091	C	G	539785	PASS	0.097456	sas	0.07267400000000002	14	134	0.097456
chr17-073250091-C-T	chr17	73250091	C	T	539785	PASS	0	none	3.6999999999999985e-5	0	134	3.6999999999999985e-5
chr17-073250336-T-C	chr17	73250336	T	C	126331	PASS	0.011221	mid	0.006318	1	134	0.011221
chr17-073250399-G-A	chr17	73250399	G	A	17137	PASS	0.0019485	afr	9.640000000000004e-4	1	134	0.0019485
chr17-073250867-T-A	chr17	73250867	T	A	471	PASS	1.56e-6	nfe	0	1	134	1.56e-6
chr17-073250901-CTCCCTG-C	chr17	73250901	CTCCCTG	C	49289.97	PASS	0.011308	amr	0.003043	2	134	0.011308
chr17-073250903-C-*	chr17	73250903	C	*	974	PASS	0	none	0.003043	2	134	0.003043
chr17-073250903-C-G	chr17	73250903	C	G	974	PASS	1.1631e-4	sas	5.2999999999999994e-5	0	134	1.1631e-4
chr17-073250908-A-AAG	chr17	73250908	A	AAG	49272.97	PASS	0.010603	amr	0.003043	2	134	0.010603
chr17-073251097-G-A	chr17	73251097	G	A	301670	PASS	0.12603	afr	0.01524899999999999	2	134	0.12603
chr17-073251097-G-C	chr17	73251097	G	C	301670	PASS	0	none	0	0	134	1e-6
chr17-073252581-C-T	chr17	73252581	C	T	2035397	PASS	0.093848	mid	0.07953500000000001	11	134	0.093848
chr17-073252638-T-C	chr17	73252638	T	C	61371	PASS	0.0033329	nfe	0.00224	2	134	0.0033329
chr17-073252810-G-A	chr17	73252810	G	A	47265	PASS	0.022391	sas	0.002665	1	132	0.022391
chr17-073261584-C-T	chr17	73261584	C	T	10059	PASS	9.4609e-4	nfe	4.950000000000003e-4	1	124	9.4609e-4
chr17-073261664-GAA-*	chr17	73261664	GAA	*	36760.97	ExcessHet	0	none	0	0	122	1e-6
chr17-073261664-GAA-G	chr17	73261664	GAA	G	36760.97	ExcessHet	0	none	0	0	122	1e-6
chr17-073261664-GAA-GA	chr17	73261664	GAA	GA	36760.97	ExcessHet	0	none	1.88e-4	0	122	1.88e-4
chr17-073261664-GAA-GAAA	chr17	73261664	GAA	GAAA	36760.97	ExcessHet	0	none	0.02424500000000001	2	122	0.02424500000000001
chr17-073261664-GAA-GAAAA	chr17	73261664	GAA	GAAAA	36760.97	ExcessHet	0	none	3.6999999999999985e-5	0	122	3.6999999999999985e-5
chr17-073261664-GAA-GCAA	chr17	73261664	GAA	GCAA	36760.97	ExcessHet	0	none	7.099999999999998e-5	0	122	7.099999999999998e-5
chr17-073261665-A-*	chr17	73261665	A	*	3375237	PASS	0	none	7.099999999999998e-5	0	134	7.099999999999998e-5
chr17-073261665-A-C	chr17	73261665	A	C	3375237	PASS	0.17459	nfe	0.14663	26	134	0.17459
chr17-073261841-C-T	chr17	73261841	C	T	349	PASS	3.96e-6	nfe	0	1	134	3.96e-6
chr17-073261988-A-G	chr17	73261988	A	G	6332	PASS	7.2711e-4	nfe	3.6000000000000035e-4	1	132	7.2711e-4
chr17-073262071-T-C	chr17	73262071	T	C	8504188	PASS	0.9963	nfe	0.921077	125	126	0.9963
chr17-073262118-T-*	chr17	73262118	T	*	6473758	PASS	0	none	0	0	112	1e-6
chr17-073262118-T-C	chr17	73262118	T	C	6473758	PASS	0.99544	nfe	0.9068890000000004	112	112	0.99544
chr17-073262144-CG-C	chr17	73262144	CG	C	1172811	PASS	0.35105	afr	0.191341	20	82	0.35105
chr17-073262144-CG-TG	chr17	73262144	CG	TG	1172811	PASS	0	none	9e-6	0	82	9e-6
chr17-073262151-A-G	chr17	73262151	A	G	5045480	PASS	0.99329	nfe	0.8863170000000004	64	64	0.99329
chr17-073262151-A-T	chr17	73262151	A	T	5045480	PASS	0	none	0	0	64	1e-6
chr17-073284815-T-C	chr17	73284815	T	C	47265	PASS	0.2116	nfe	0.03135600000000001	0	0	0.2116
chr17-073285064-C-A	chr17	73285064	C	A	4294	PASS	0.0028016	nfe	0.00103199999999999	0	8	0.0028016
chr17-073285213-A-G	chr17	73285213	A	G	3491420	PASS	0.58692	sas	0.4732809999999994	65	134	0.58692
chr17-073285370-T-G	chr17	73285370	T	G	105944	PASS	0.0078013	mid	0.0048	1	134	0.0078013
chr17-073285537-T-C	chr17	73285537	T	C	17876	PASS	2.9259e-4	nfe	3.160000000000005e-4	1	134	3.160000000000005e-4
chr17-073286411-C-T	chr17	73286411	C	T	145692	PASS	0.030689	afr	0.002615	1	134	0.030689
chr17-073286514-C-T	chr17	73286514	C	T	5914	PASS	7.037e-5	nfe	3.6999999999999985e-5	1	134	7.037e-5
chr17-073310934-A-C	chr17	73310934	A	C	13095	PASS	0.1005	nfe	0.009762	0	0	0.1005
chr17-073338115-C-T	chr17	73338115	C	T	1469651	PASS	0.39041	amr	0.27106399999999997	0	0	0.39041
chr17-073338266-CCT-C	chr17	73338266	CCT	C	1931	PASS	3.0729e-4	nfe	7.730000000000004e-4	1	80	7.730000000000004e-4
chr17-073338266-CCT-CCTCT	chr17	73338266	CCT	CCTCT	1931	PASS	0	none	5.2999999999999994e-5	0	80	5.2999999999999994e-5
chr17-073338266-CCT-TCT	chr17	73338266	CCT	TCT	1931	PASS	0	none	0	0	80	1e-6
chr17-073338334-G-A	chr17	73338334	G	A	7146367	PASS	0.49518	amr	0.37902899999999967	53	124	0.49518
chr17-073338334-G-C	chr17	73338334	G	C	7146367	PASS	3.2698e-4	afr	9e-6	0	124	3.2698e-4
chr17-073338520-G-A	chr17	73338520	G	A	124825	PASS	0.012329	nfe	0.006292	1	134	0.012329
chr17-073338768-G-T	chr17	73338768	G	T	148666	PASS	0.023305	afr	0.00264	1	134	0.023305
chr17-073339058-T-C	chr17	73339058	T	C	189725	PASS	0.011786	mid	0.006887	1	134	0.011786
chr17-073348449-G-A	chr17	73348449	G	A	493752	PASS	0.087635	sas	0.052015	5	112	0.087635
chr17-073348529-C-T	chr17	73348529	C	T	2205428	PASS	0.21488	mid	0.17089100000000002	20	134	0.21488
chr17-073348750-C-*	chr17	73348750	C	*	18491360	PASS	0	none	0	0	134	1e-6
chr17-073348750-C-T	chr17	73348750	C	T	18491360	PASS	0.99766	nfe	0.9450410000000004	133	134	0.99766
chr17-073348874-G-A	chr17	73348874	G	A	19385	PASS	0.01166	afr	0.00189099999999999	2	130	0.01166
chr17-073350208-G-GC	chr17	73350208	G	GC	20000800.97	VQSRTrancheINDEL97.00to99.00	0.82783	amr	0.7581420000000006	113	134	0.82783
chr17-073350208-G-GCC	chr17	73350208	G	GCC	20000800.97	VQSRTrancheINDEL97.00to99.00	7.6e-7	nfe	0	0	134	1e-6
chr17-073350208-G-GT	chr17	73350208	G	GT	20000800.97	VQSRTrancheINDEL97.00to99.00	4e-6	nfe	9e-6	0	134	9e-6
chr17-073350214-A-*	chr17	73350214	A	*	31442349	VQSRTrancheINDEL95.00to96.00	0	none	0	0	134	1e-6
chr17-073350214-A-AACCCGGGCACTGCTGGGCCTGGCCCCCC	chr17	73350214	A	AACCCGGGCACTGCTGGGCCTGGCCCCCC	31442349	VQSRTrancheINDEL95.00to96.00	5.2424e-4	amr	5.41e-4	0	134	5.41e-4
chr17-073350214-A-ACCAGGGCACTGCTGGGCCTGGCCCCCC	chr17	73350214	A	ACCAGGGCACTGCTGGGCCTGGCCCCCC	31442349	VQSRTrancheINDEL95.00to96.00	3.1e-7	nfe	9e-6	0	134	9e-6
chr17-073350214-A-ACCCAGGCACTGCTGGGCCTGGCCCCCC	chr17	73350214	A	ACCCAGGCACTGCTGGGCCTGGCCCCCC	31442349	VQSRTrancheINDEL95.00to96.00	2.5e-5	afr	0	0	134	2.5e-5
chr17-073350214-A-ACCCCGGCACTGCTGGGCCTGGCCCCCC	chr17	73350214	A	ACCCCGGCACTGCTGGGCCTGGCCCCCC	31442349	VQSRTrancheINDEL95.00to96.00	0	none	0	0	134	1e-6
chr17-073350214-A-ACCCGGGAACTGCTGGGCCTGGCCCCCC	chr17	73350214	A	ACCCGGGAACTGCTGGGCCTGGCCCCCC	31442349	VQSRTrancheINDEL95.00to96.00	9.14e-6	eas	0	0	134	9.14e-6
chr17-073350214-A-ACCCGGGCACTGCCGGGCCTGGCCCCCCACCCGGGCACTGCTGGGCCTGGCCCCCC	chr17	73350214	A	ACCCGGGCACTGCCGGGCCTGGCCCCCCACCCGGGCACTGCTGGGCCTGGCCCCCC	31442349	VQSRTrancheINDEL95.00to96.00	0	none	0	0	134	1e-6
chr17-073350214-A-ACCCGGGCACTGCTGGGCCCGGCCCCCC	chr17	73350214	A	ACCCGGGCACTGCTGGGCCCGGCCCCCC	31442349	VQSRTrancheINDEL95.00to96.00	0	none	0	0	134	1e-6
chr17-073350214-A-ACCCGGGCACTGCTGGGCCTAGCCCCCC	chr17	73350214	A	ACCCGGGCACTGCTGGGCCTAGCCCCCC	31442349	VQSRTrancheINDEL95.00to96.00	0	none	3.6999999999999985e-5	0	134	3.6999999999999985e-5
chr17-073350214-A-ACCCGGGCACTGCTGGGCCTGGCCCCAC	chr17	73350214	A	ACCCGGGCACTGCTGGGCCTGGCCCCAC	31442349	VQSRTrancheINDEL95.00to96.00	0	none	0	0	134	1e-6
chr17-073350214-A-ACCCGGGCACTGCTGGGCCTGGCCCCC	chr17	73350214	A	ACCCGGGCACTGCTGGGCCTGGCCCCC	31442349	VQSRTrancheINDEL95.00to96.00	4.38e-6	sas	0	0	134	4.38e-6
chr17-073350214-A-ACCCGGGCACTGCTGGGCCTGGCCCCCC	chr17	73350214	A	ACCCGGGCACTGCTGGGCCTGGCCCCCC	31442349	VQSRTrancheINDEL95.00to96.00	0.83546	amr	0.7577900000000007	113	134	0.83546
chr17-073350214-A-ACCCGGGCACTGCTGGGCCTGGCCCCCCACCCGGGCACTGCTGGGCCTGGCCCCCC	chr17	73350214	A	ACCCGGGCACTGCTGGGCCTGGCCCCCCACCCGGGCACTGCTGGGCCTGGCCCCCC	31442349	VQSRTrancheINDEL95.00to96.00	1.051e-5	sas	9e-6	0	134	1.051e-5
chr17-073350214-A-ACCCGGGCACTGCTGGGCCTGGCCCCCCC	chr17	73350214	A	ACCCGGGCACTGCTGGGCCTGGCCCCCCC	31442349	VQSRTrancheINDEL95.00to96.00	0	none	0	0	134	1e-6
chr17-073350214-A-ACCCGGGCACTGCTGGGCCTGGCCTCCC	chr17	73350214	A	ACCCGGGCACTGCTGGGCCTGGCCTCCC	31442349	VQSRTrancheINDEL95.00to96.00	3.9741e-4	sas	3.6999999999999985e-5	0	134	3.9741e-4
chr17-073350214-A-ACCCGGGCACTGCTGGGCCTGTCCCCCC	chr17	73350214	A	ACCCGGGCACTGCTGGGCCTGTCCCCCC	31442349	VQSRTrancheINDEL95.00to96.00	0	none	0	0	134	1e-6
chr17-073350214-A-ACCTGGGCACTGCTGGGCCTGGCCCCCC	chr17	73350214	A	ACCTGGGCACTGCTGGGCCTGGCCCCCC	31442349	VQSRTrancheINDEL95.00to96.00	0.0027155	mid	0.00110799999999999	0	134	0.0027155
chr17-073350214-A-ACCTGGGCACTGCTGGGCCTGGCCCCCCACCCGGGCACTGCTGGGCCTGGCCCCCC	chr17	73350214	A	ACCTGGGCACTGCTGGGCCTGGCCCCCCACCCGGGCACTGCTGGGCCTGGCCCCCC	31442349	VQSRTrancheINDEL95.00to96.00	0	none	0	0	134	1e-6
chr17-073350214-A-ACTGCTGGGCCTGGCCCCCC	chr17	73350214	A	ACTGCTGGGCCTGGCCCCCC	31442349	VQSRTrancheINDEL95.00to96.00	8.8e-7	nfe	9e-6	0	134	9e-6
chr17-073350214-A-C	chr17	73350214	A	C	31442349	VQSRTrancheINDEL95.00to96.00	0.22509	mid	0.180562	21	134	0.22509
chr17-073350214-A-G	chr17	73350214	A	G	31442349	VQSRTrancheINDEL95.00to96.00	1.3212e-4	nfe	1.0799999999999996e-4	0	134	1.3212e-4
chr17-073350374-C-G	chr17	73350374	C	G	884115	PASS	2.468e-4	nfe	7.099999999999998e-5	0	134	2.468e-4
chr17-073350374-C-T	chr17	73350374	C	T	884115	PASS	0.048992	nfe	0.02945100000000001	8	134	0.048992
chr17-073350611-C-A	chr17	73350611	C	A	23562580	PASS	0	none	0	0	134	1e-6
chr17-073350611-C-CG	chr17	73350611	C	CG	23562580	PASS	0	none	0	0	134	1e-6
chr17-073350611-C-G	chr17	73350611	C	G	23562580	PASS	0.99766	nfe	0.9465860000000006	134	134	0.99766
chr17-073350804-A-G	chr17	73350804	A	G	25660382	PASS	0.99766	nfe	0.9471550000000006	134	134	0.99766
chr17-073350811-T-C	chr17	73350811	T	C	766	PASS	2.64e-6	nfe	0	1	134	2.64e-6
chr17-073350888-G-A	chr17	73350888	G	A	5267863	PASS	0.47804	amr	0.34802699999999953	57	134	0.47804
chr17-073352391-TCTC-T	chr17	73352391	TCTC	T	2533324.97	PASS	0.19027	sas	0.10449300000000004	9	134	0.19027
chr17-073357651-G-A	chr17	73357651	G	A	3591436	PASS	0.4804	nfe	0.3575049999999999	0	0	0.4804
chr17-073357846-T-C	chr17	73357846	T	C	14330347	PASS	0.64408	amr	0.4581849999999994	56	112	0.64408
chr17-073357871-G-A	chr17	73357871	G	A	2296012	PASS	0.10671	sas	0.06630900000000002	5	124	0.10671
chr17-073358029-G-A	chr17	73358029	G	A	784200	PASS	0.13317	afr	0.01928100000000001	2	134	0.13317
chr17-073358074-C-T	chr17	73358074	C	T	10017	PASS	5.6462e-4	sas	2.5100000000000014e-4	1	134	5.6462e-4
chr17-073358217-C-A	chr17	73358217	C	A	197830	PASS	0.034002	sas	0.006628	1	134	0.034002
chr17-073358261-C-A	chr17	73358261	C	A	12367	PASS	0.0011231	nfe	2.9400000000000004e-4	0	134	0.0011231
chr17-073358261-C-T	chr17	73358261	C	T	12367	PASS	1.6997e-4	nfe	0	1	134	1.6997e-4
chr17-073358320-G-A	chr17	73358320	G	A	1150	PASS	1.568e-5	nfe	3.6999999999999985e-5	1	132	3.6999999999999985e-5
chr17-073361579-ACT-A	chr17	73361579	ACT	A	1597826.97	PASS	0.14967	nfe	0.11319800000000002	18	134	0.14967
chr17-073361671-G-A	chr17	73361671	G	A	7435151	PASS	0.4694	amr	0.35586299999999976	57	134	0.4694
chr17-073361906-T-A	chr17	73361906	T	A	10470573	PASS	0	none	0	0	134	1e-6
chr17-073361906-T-C	chr17	73361906	T	C	10470573	PASS	0.97996	eas	0.7459550000000003	109	134	0.97996
chr17-073361906-T-G	chr17	73361906	T	G	10470573	PASS	0	none	0	0	134	1e-6
chr17-073365131-C-T	chr17	73365131	C	T	26655	PASS	0.0067094	nfe	0.003271	1	134	0.0067094
chr17-073365249-T-C	chr17	73365249	T	C	152	PASS	1.1484e-4	nfe	8.9e-5	1	50	1.1484e-4
chr17-073365425-C-T	chr17	73365425	C	T	37569	PASS	0.0031015	nfe	0.00244	1	134	0.0031015
chr17-073365437-G-C	chr17	73365437	G	C	549617	PASS	0.065883	nfe	0.03846700000000001	12	134	0.065883
chr17-073368280-C-A	chr17	73368280	C	A	342968	PASS	0.2076	eas	0.03524600000000002	3	134	0.2076
chr17-073368280-C-T	chr17	73368280	C	T	342968	PASS	7.38e-6	nfe	9e-6	0	134	9e-6
chr17-073369011-CAAAAA-AAAAAA	chr17	73369011	CAAAAA	AAAAAA	678452	ExcessHet	0	none	4.480000000000004e-4	0	0	4.480000000000004e-4
chr17-073369011-CAAAAA-C	chr17	73369011	CAAAAA	C	678452	ExcessHet	0	none	0	0	0	1e-6
chr17-073369011-CAAAAA-CA	chr17	73369011	CAAAAA	CA	678452	ExcessHet	0	none	6.540000000000003e-4	0	0	6.540000000000003e-4
chr17-073369011-CAAAAA-CAA	chr17	73369011	CAAAAA	CAA	678452	ExcessHet	0	none	0.006398	0	0	0.006398
chr17-073369011-CAAAAA-CAAA	chr17	73369011	CAAAAA	CAAA	678452	ExcessHet	0	none	0.03209700000000002	0	0	0.03209700000000002
chr17-073369011-CAAAAA-CAAAA	chr17	73369011	CAAAAA	CAAAA	678452	ExcessHet	0	none	0.146875	0	0	0.146875
chr17-073369011-CAAAAA-CAAAAAA	chr17	73369011	CAAAAA	CAAAAAA	678452	ExcessHet	0	none	0.08087600000000002	0	0	0.08087600000000002
chr17-073369011-CAAAAA-CAAAAAAA	chr17	73369011	CAAAAA	CAAAAAAA	678452	ExcessHet	0	none	0.007352	0	0	0.007352
chr17-073369011-CAAAAA-CAAAAAAAA	chr17	73369011	CAAAAA	CAAAAAAAA	678452	ExcessHet	0	none	3.3700000000000044e-4	0	0	3.3700000000000044e-4
chr17-073369011-CAAAAA-CAAAAAAAAA	chr17	73369011	CAAAAA	CAAAAAAAAA	678452	ExcessHet	0	none	0	0	0	1e-6
chr17-073369175-A-G	chr17	73369175	A	G	9861946	PASS	0.8903	eas	0.4967069999999996	0	0	0.8903
chr17-073369322-T-A	chr17	73369322	T	A	2992432	PASS	0.87622	eas	0.4682199999999994	0	0	0.87622
chr17-073379036-A-G	chr17	73379036	A	G	1700836	PASS	0.45351	afr	0.1186	11	134	0.45351
chr17-073379338-GA-CA	chr17	73379338	GA	CA	1067	VQSRTrancheINDEL99.50to99.90	0	none	9e-6	0	130	9e-6
chr17-073379338-GA-G	chr17	73379338	GA	G	1067	VQSRTrancheINDEL99.50to99.90	0	none	2.2000000000000003e-5	0	130	2.2000000000000003e-5
chr17-073379339-A-*	chr17	73379339	A	*	233	PASS	0	none	2.2000000000000003e-5	0	14	2.2000000000000003e-5
chr17-073379339-A-T	chr17	73379339	A	T	233	PASS	1.4389e-4	nfe	5.2999999999999994e-5	1	14	1.4389e-4
chr17-073379344-A-*	chr17	73379344	A	*	1035	PASS	0	none	2.2000000000000003e-5	0	14	2.2000000000000003e-5
chr17-073379344-A-G	chr17	73379344	A	G	1035	PASS	1.27e-6	nfe	3.6999999999999985e-5	1	14	3.6999999999999985e-5
chr17-073379344-A-T	chr17	73379344	A	T	1035	PASS	2.3088e-4	nfe	2.500000000000001e-4	2	14	2.500000000000001e-4
chr17-073379347-T-*	chr17	73379347	T	*	652	PASS	0	none	9e-6	0	14	9e-6
chr17-073379347-T-G	chr17	73379347	T	G	652	PASS	1.598e-5	nfe	1.87e-4	1	14	1.87e-4
chr17-073379350-GCT-*	chr17	73379350	GCT	*	360.97	VQSRTrancheINDEL99.95to100.00	0	none	0	0	132	1e-6
chr17-073379350-GCT-G	chr17	73379350	GCT	G	360.97	VQSRTrancheINDEL99.95to100.00	2.618e-5	afr	2.2999999999999995e-4	0	132	2.2999999999999995e-4
chr17-073379351-C-*	chr17	73379351	C	*	2456	PASS	0	none	2.500000000000001e-4	0	14	2.500000000000001e-4
chr17-073379351-C-G	chr17	73379351	C	G	2456	PASS	3.222e-5	nfe	1.6699999999999994e-4	1	14	1.6699999999999994e-4
chr17-073379351-C-T	chr17	73379351	C	T	2456	PASS	0	none	1.27e-4	1	14	1.27e-4
chr17-073379352-T-*	chr17	73379352	T	*	675	VQSRTrancheINDEL99.95to100.00	0	none	2.500000000000001e-4	0	10	2.500000000000001e-4
chr17-073379352-T-G	chr17	73379352	T	G	675	VQSRTrancheINDEL99.95to100.00	4.581e-5	nfe	8.9e-5	2	10	8.9e-5
chr17-073379352-T-TGGGGG	chr17	73379352	T	TGGGGG	675	VQSRTrancheINDEL99.95to100.00	0	none	0	0	10	1e-6
chr17-073379356-C-*	chr17	73379356	C	*	5946	PASS	0	none	3.6999999999999985e-5	0	22	3.6999999999999985e-5
chr17-073379356-C-G	chr17	73379356	C	G	5946	PASS	0.0015181	nfe	0.00146799999999999	4	22	0.0015181
chr17-073379356-C-T	chr17	73379356	C	T	5946	PASS	3.9992e-4	afr	9e-6	0	22	3.9992e-4
chr17-073379359-G-*	chr17	73379359	G	*	324	VQSRTrancheINDEL99.95to100.00	0	none	9e-6	0	24	9e-6
chr17-073379359-G-GGT	chr17	73379359	G	GGT	324	VQSRTrancheINDEL99.95to100.00	3.111e-5	nfe	9e-6	0	24	3.111e-5
chr17-073379359-G-T	chr17	73379359	G	T	324	VQSRTrancheINDEL99.95to100.00	1.2632e-4	nfe	3.6999999999999985e-5	1	24	1.2632e-4
chr17-073379360-A-*	chr17	73379360	A	*	2053	PASS	0	none	9e-6	0	28	9e-6
chr17-073379360-A-C	chr17	73379360	A	C	2053	PASS	0	none	0	0	28	1e-6
chr17-073379360-A-G	chr17	73379360	A	G	2053	PASS	3.52e-6	nfe	2.720000000000003e-4	0	28	2.720000000000003e-4
chr17-073379360-A-T	chr17	73379360	A	T	2053	PASS	1.9484e-4	nfe	4.490000000000005e-4	1	28	4.490000000000005e-4
chr17-073379479-G-A	chr17	73379479	G	A	10252	PASS	7.4249e-4	nfe	1.6699999999999994e-4	1	134	7.4249e-4
chr17-073379655-C-G	chr17	73379655	C	G	5098675	PASS	0	none	0	0	134	1e-6
chr17-073379655-C-T	chr17	73379655	C	T	5098675	PASS	0.45396	nfe	0.33894799999999997	52	134	0.45396
chr17-073379685-T-G	chr17	73379685	T	G	1671662	PASS	0.47029	afr	0.113897	8	134	0.47029
chr17-073380959-T-G	chr17	73380959	T	G	4697	VQSRTrancheINDEL99.95to100.00	0.0028918	amr	0.00134699999999999	0	36	0.0028918
chr17-073380959-T-TG	chr17	73380959	T	TG	4697	VQSRTrancheINDEL99.95to100.00	1.309e-5	nfe	2.2000000000000003e-5	0	36	2.2000000000000003e-5
chr17-073380959-T-TGG	chr17	73380959	T	TGG	4697	VQSRTrancheINDEL99.95to100.00	2.81e-6	nfe	1.47e-4	0	36	1.47e-4
chr17-073380959-T-TGGGGG	chr17	73380959	T	TGGGGG	4697	VQSRTrancheINDEL99.95to100.00	0	none	0	0	36	1e-6
chr17-073380959-T-TGGGGGGG	chr17	73380959	T	TGGGGGGG	4697	VQSRTrancheINDEL99.95to100.00	0	none	0	0	36	1e-6
chr17-073380959-T-TGGGGGGGGGG	chr17	73380959	T	TGGGGGGGGGG	4697	VQSRTrancheINDEL99.95to100.00	0	none	0	0	36	1e-6
chr17-073380965-T-*	chr17	73380965	T	*	13292	VQSRTrancheINDEL99.95to100.00	0	none	4.270000000000005e-4	0	68	4.270000000000005e-4
chr17-073380965-T-G	chr17	73380965	T	G	13292	VQSRTrancheINDEL99.95to100.00	0.0046564	nfe	0.006436	6	68	0.006436
chr17-073380965-T-TCTGGTTCGGCTTGGTGTACTGGGCTTGGGGGGGGGGGG	chr17	73380965	T	TCTGGTTCGGCTTGGTGTACTGGGCTTGGGGGGGGGGGG	13292	VQSRTrancheINDEL99.95to100.00	0	none	0	0	68	1e-6
chr17-073380965-T-TGGGGGG	chr17	73380965	T	TGGGGGG	13292	VQSRTrancheINDEL99.95to100.00	2.76e-6	nfe	0	0	68	2.76e-6
chr17-073380965-T-TTGGGGGGGGGGGGGGG	chr17	73380965	T	TTGGGGGGGGGGGGGGG	13292	VQSRTrancheINDEL99.95to100.00	0	none	0	0	68	1e-6
chr17-073380965-T-TTTGTTTAATGGTTTTGGGGGGGGGGGG	chr17	73380965	T	TTTGTTTAATGGTTTTGGGGGGGGGGGG	13292	VQSRTrancheINDEL99.95to100.00	0	none	0	0	68	1e-6
chr17-073380968-CG-*	chr17	73380968	CG	*	63364	ExcessHet	0	none	0.00166599999999999	0	72	0.00166599999999999
chr17-073380968-CG-C	chr17	73380968	CG	C	63364	ExcessHet	0	none	0	0	72	1e-6
chr17-073380968-CG-CCCAAGGCTTTACTGGCATTGGGGGGGGGG	chr17	73380968	CG	CCCAAGGCTTTACTGGCATTGGGGGGGGGG	63364	ExcessHet	0	none	0	0	72	1e-6
chr17-073380968-CG-CCCTGGCATAAATGGTTTGGGGGGGGGG	chr17	73380968	CG	CCCTGGCATAAATGGTTTGGGGGGGGGG	63364	ExcessHet	0	none	0	0	72	1e-6
chr17-073380968-CG-CCCTTGTTGAAGTGGGTTTGGGGGGGGGGGGGGGGG	chr17	73380968	CG	CCCTTGTTGAAGTGGGTTTGGGGGGGGGGGGGGGGG	63364	ExcessHet	0	none	0	0	72	1e-6
chr17-073380968-CG-CCGCTTGTTTTAGTGGGTTTGGGGGGGGG	chr17	73380968	CG	CCGCTTGTTTTAGTGGGTTTGGGGGGGGG	63364	ExcessHet	0	none	0	0	72	1e-6
chr17-073380968-CG-CCTGGTTCGGATTGTTTTACTGGGTTTGGGGGGGGGGGGGGGG	chr17	73380968	CG	CCTGGTTCGGATTGTTTTACTGGGTTTGGGGGGGGGGGGGGGG	63364	ExcessHet	0	none	0	0	72	1e-6
chr17-073380968-CG-CCTGTGGTTTAATGTGTTTTGGGGGGGGGGGGGGGG	chr17	73380968	CG	CCTGTGGTTTAATGTGTTTTGGGGGGGGGGGGGGGG	63364	ExcessHet	0	none	0	0	72	1e-6
chr17-073380968-CG-CCTGTTTGATAACTGGGTTTGGGGGGGGGGGGGGGG	chr17	73380968	CG	CCTGTTTGATAACTGGGTTTGGGGGGGGGGGGGGGG	63364	ExcessHet	0	none	0	0	72	1e-6
chr17-073380968-CG-CCTTTTGTTTAACTTGTTTTGGGGGGGGGG	chr17	73380968	CG	CCTTTTGTTTAACTTGTTTTGGGGGGGGGG	63364	ExcessHet	0	none	0	0	72	1e-6
chr17-073380968-CG-CCTTTTGTTTTCTTGGTTTTGGGGGGGGGGGGGGGG	chr17	73380968	CG	CCTTTTGTTTTCTTGGTTTTGGGGGGGGGGGGGGGG	63364	ExcessHet	0	none	0	0	72	1e-6
chr17-073380968-CG-CCTTTTTTTTTACTTGGTTTGGGGGGGGGGGGGGGG	chr17	73380968	CG	CCTTTTTTTTTACTTGGTTTGGGGGGGGGGGGGGGG	63364	ExcessHet	0	none	0	0	72	1e-6
chr17-073380968-CG-CCTTTTTTTTTATTGGGTTTGGGGGGGGGG	chr17	73380968	CG	CCTTTTTTTTTATTGGGTTTGGGGGGGGGG	63364	ExcessHet	0	none	0	0	72	1e-6
chr17-073380968-CG-CGATGGTATTCCTGGGTTTGGGGGGGGGGGGGGGG	chr17	73380968	CG	CGATGGTATTCCTGGGTTTGGGGGGGGGGGGGGGG	63364	ExcessHet	0	none	0	0	72	1e-6
chr17-073380968-CG-CGATTGGTGTACTGGGTTTGGGGGGGGG	chr17	73380968	CG	CGATTGGTGTACTGGGTTTGGGGGGGGG	63364	ExcessHet	0	none	0	0	72	1e-6
chr17-073380968-CG-CGCATGGGATAACTGGGATTGGGGGGGGGG	chr17	73380968	CG	CGCATGGGATAACTGGGATTGGGGGGGGGG	63364	ExcessHet	0	none	0	0	72	1e-6
chr17-073380968-CG-CGCCTGGTTTAACTGGGTTTTGGGGGGGGGG	chr17	73380968	CG	CGCCTGGTTTAACTGGGTTTTGGGGGGGGGG	63364	ExcessHet	0	none	0	0	72	1e-6
chr17-073380968-CG-CGCTGGGTCTACTGGGATTGGGGGGGGGG	chr17	73380968	CG	CGCTGGGTCTACTGGGATTGGGGGGGGGG	63364	ExcessHet	0	none	0	0	72	1e-6
chr17-073380968-CG-CGCTGGGTGAACTGGGATTGGGGGGGGGG	chr17	73380968	CG	CGCTGGGTGAACTGGGATTGGGGGGGGGG	63364	ExcessHet	0	none	0	0	72	1e-6
chr17-073380968-CG-CGCTGGTTTTCCTGGCTTTTGGGGGGGGGGGGGGGG	chr17	73380968	CG	CGCTGGTTTTCCTGGCTTTTGGGGGGGGGGGGGGGG	63364	ExcessHet	0	none	0	0	72	1e-6
chr17-073380968-CG-CGCTTGGTTCACAGGGTTTGGGGGGGGGG	chr17	73380968	CG	CGCTTGGTTCACAGGGTTTGGGGGGGGGG	63364	ExcessHet	0	none	0	0	72	1e-6
chr17-073380968-CG-CGCTTGTTTTACTGGGTTTGGGGGGGGGGGGGGGG	chr17	73380968	CG	CGCTTGTTTTACTGGGTTTGGGGGGGGGGGGGGGG	63364	ExcessHet	0	none	0	0	72	1e-6
chr17-073380968-CG-CGG	chr17	73380968	CG	CGG	63364	ExcessHet	0	none	0	0	72	1e-6
chr17-073380968-CG-CGGCTGGGTTTACTGGGTTTGGGGGGGGGGGGGGGG	chr17	73380968	CG	CGGCTGGGTTTACTGGGTTTGGGGGGGGGGGGGGGG	63364	ExcessHet	0	none	0	0	72	1e-6
chr17-073380968-CG-CGGGG	chr17	73380968	CG	CGGGG	63364	ExcessHet	0	none	2.2000000000000003e-5	0	72	2.2000000000000003e-5
chr17-073380968-CG-CGGGGG	chr17	73380968	CG	CGGGGG	63364	ExcessHet	0	none	2.2000000000000003e-5	0	72	2.2000000000000003e-5
chr17-073380968-CG-CGGGGGGGGG	chr17	73380968	CG	CGGGGGGGGG	63364	ExcessHet	0	none	0	0	72	1e-6
chr17-073380968-CG-CGTCTGGGTTACCTGGGTTTGGGGGGGGGGGGGGGG	chr17	73380968	CG	CGTCTGGGTTACCTGGGTTTGGGGGGGGGGGGGGGG	63364	ExcessHet	0	none	0	0	72	1e-6
chr17-073380968-CG-CTATTTTTGTATGGGTTTGGGGGGGGGGGGGGGG	chr17	73380968	CG	CTATTTTTGTATGGGTTTGGGGGGGGGGGGGGGG	63364	ExcessHet	0	none	0	0	72	1e-6
chr17-073380968-CG-CTCTGGTTCGGTTGGTTGAACTGGGATTTGGGGGGGGGG	chr17	73380968	CG	CTCTGGTTCGGTTGGTTGAACTGGGATTTGGGGGGGGGG	63364	ExcessHet	0	none	0	0	72	1e-6
chr17-073380968-CG-CTCTGTTTCGGAATGTTTTAATGGTTTTGGGGGGGGGG	chr17	73380968	CG	CTCTGTTTCGGAATGTTTTAATGGTTTTGGGGGGGGGG	63364	ExcessHet	0	none	0	0	72	1e-6
chr17-073380968-CG-CTCTTGGATAACTGGGTTTGGGGGGGGGG	chr17	73380968	CG	CTCTTGGATAACTGGGTTTGGGGGGGGGG	63364	ExcessHet	0	none	0	0	72	1e-6
chr17-073380968-CG-CTCTTGTTTTAATTGGTTTTGGGGGGGGGGGGGGGG	chr17	73380968	CG	CTCTTGTTTTAATTGGTTTTGGGGGGGGGGGGGGGG	63364	ExcessHet	0	none	0	0	72	1e-6
chr17-073380968-CG-CTGCTCTTGTTCGTATTGTTTTACTGGGTTTGGGGGGGGGG	chr17	73380968	CG	CTGCTCTTGTTCGTATTGTTTTACTGGGTTTGGGGGGGGGG	63364	ExcessHet	0	none	0	0	72	1e-6
chr17-073380968-CG-CTGGTTGTACTGGGTTTGGGGGGGGGGGGGGGG	chr17	73380968	CG	CTGGTTGTACTGGGTTTGGGGGGGGGGGGGGGG	63364	ExcessHet	0	none	0	0	72	1e-6
chr17-073380968-CG-CTGTTGTTTACTTGGGTTGGGGGGGGGGGGGGGG	chr17	73380968	CG	CTGTTGTTTACTTGGGTTGGGGGGGGGGGGGGGG	63364	ExcessHet	0	none	0	0	72	1e-6
chr17-073380968-CG-CTTGGTTTACTGGGCTTGGGGGGGGGG	chr17	73380968	CG	CTTGGTTTACTGGGCTTGGGGGGGGGG	63364	ExcessHet	0	none	0	0	72	1e-6
chr17-073380968-CG-CTTTTTGTTTTCTTGGGTTTGGGGGGGGGGGGGGGG	chr17	73380968	CG	CTTTTTGTTTTCTTGGGTTTGGGGGGGGGGGGGGGG	63364	ExcessHet	0	none	0	0	72	1e-6
chr17-073380968-CG-GG	chr17	73380968	CG	GG	63364	ExcessHet	0	none	0.024344	19	72	0.024344
chr17-073380973-C-*	chr17	73380973	C	*	160712	ExcessHet	0	none	2.08e-4	0	80	2.08e-4
chr17-073380973-C-CGGCTGGGAGAACTGGGCTTGGGGGGGGGGGGGCGGGGGG	chr17	73380973	C	CGGCTGGGAGAACTGGGCTTGGGGGGGGGGGGGCGGGGGG	160712	ExcessHet	0	none	0	0	80	1e-6
chr17-073380973-C-CGGGGGG	chr17	73380973	C	CGGGGGG	160712	ExcessHet	0.0058901	nfe	0.006541	2	80	0.006541
chr17-073380973-C-CGGGTTCTGGTTCGGTTTGGTTTATTTGGTTTGGGGGGGGGGGGGGGGGGGG	chr17	73380973	C	CGGGTTCTGGTTCGGTTTGGTTTATTTGGTTTGGGGGGGGGGGGGGGGGGGG	160712	ExcessHet	0	none	0	0	80	1e-6
chr17-073380973-C-CTTGGGGGGGGGGGGGCGGGGGG	chr17	73380973	C	CTTGGGGGGGGGGGGGCGGGGGG	160712	ExcessHet	1.186e-5	nfe	5.2999999999999994e-5	0	80	5.2999999999999994e-5
chr17-073380973-C-CTTGGGGGGGGGGGGGGGGGGGG	chr17	73380973	C	CTTGGGGGGGGGGGGGGGGGGGG	160712	ExcessHet	0	none	0	0	80	1e-6
chr17-073380973-C-CTTTGGGGGGGGGGGGCGGGGGG	chr17	73380973	C	CTTTGGGGGGGGGGGGCGGGGGG	160712	ExcessHet	0	none	0	0	80	1e-6
chr17-073380973-C-G	chr17	73380973	C	G	160712	ExcessHet	0.080739	nfe	0.04679700000000001	29	80	0.080739
chr17-073380973-C-T	chr17	73380973	C	T	160712	ExcessHet	4.49e-6	nfe	0	0	80	4.49e-6
chr17-073383923-G-A	chr17	73383923	G	A	1612799	PASS	0.085708	sas	0.05921000000000002	7	134	0.085708
chr17-073383948-G-C	chr17	73383948	G	C	1264612	PASS	0.12669	eas	0.04265100000000001	5	134	0.12669
chr17-073386027-G-*	chr17	73386027	G	*	2585943	PASS	0	none	9.160000000000004e-4	0	132	9.160000000000004e-4
chr17-073386027-G-A	chr17	73386027	G	A	2585943	PASS	0.26971	eas	0.18206100000000003	19	132	0.26971
chr17-073386608-T-*	chr17	73386608	T	*	24168677	PASS	0	none	0	0	134	1e-6
chr17-073386608-T-C	chr17	73386608	T	C	24168677	PASS	0.99797	nfe	0.9887510000000004	134	134	0.99797
chr17-073387871-G-A	chr17	73387871	G	A	1714706	PASS	0.083076	afr	0.058113	7	134	0.083076
chr17-073388012-C-T	chr17	73388012	C	T	205638	PASS	0.007958	nfe	0.004851	1	134	0.007958
chr17-073388071-T-C	chr17	73388071	T	C	3967	PASS	1.475e-5	nfe	3.6999999999999985e-5	1	134	3.6999999999999985e-5
chr17-073388171-C-T	chr17	73388171	C	T	2338	PASS	1.204e-5	nfe	9e-6	1	134	1.204e-5
chr17-073390198-T-C	chr17	73390198	T	C	221804	PASS	0.11354	afr	0.01338299999999999	1	134	0.11354
chr17-073390438-G-T	chr17	73390438	G	T	6125265	PASS	0.39217	afr	0.216307	25	134	0.39217
chr17-073391415-G-C	chr17	73391415	G	C	177300	PASS	0.11204	afr	0.00878199999999999	1	134	0.11204
chr17-073391415-G-T	chr17	73391415	G	T	177300	PASS	0	none	9e-6	0	134	9e-6
chr17-073393471-AG-A	chr17	73393471	AG	A	60865.97	PASS	0.018709	sas	0.004518	1	134	0.018709
chr17-073393687-C-T	chr17	73393687	C	T	742582	PASS	0.081281	sas	0.043744	7	134	0.081281
chr17-073393833-G-A	chr17	73393833	G	A	197461	PASS	0.11133	afr	0.01251799999999999	1	134	0.11133
chr17-073394227-C-A	chr17	73394227	C	A	5826348	PASS	0.48205	nfe	0.363862	53	134	0.48205
chr17-073394227-C-T	chr17	73394227	C	T	5826348	PASS	0	none	0	0	134	1e-6
chr17-073394339-G-A	chr17	73394339	G	A	217825	PASS	0.11287	afr	0.01264899999999999	1	134	0.11287
chr17-073395079-C-T	chr17	73395079	C	T	2997853	PASS	0.31805	amr	0.11895	17	134	0.31805
chr17-073395497-C-T	chr17	73395497	C	T	1423854	PASS	0.11622	eas	0.05910300000000002	7	134	0.11622
chr17-073397927-C-G	chr17	73397927	C	G	6875113	PASS	0.64975	eas	0.36126799999999987	54	134	0.64975
chr17-073398006-T-C	chr17	73398006	T	C	433294	PASS	0.11478	afr	0.01393499999999999	1	134	0.11478
chr17-073398304-G-A	chr17	73398304	G	A	1492031	PASS	0.12201	eas	0.049642	7	134	0.12201
chr17-073398496-G-A	chr17	73398496	G	A	119078	PASS	0.0066949	nfe	0.006112	1	134	0.0066949
chr17-073399034-G-A	chr17	73399034	G	A	9371938	PASS	0.67161	nfe	0.5755540000000003	78	134	0.67161
chr17-073400946-C-A	chr17	73400946	C	A	11237446	PASS	0.67775	nfe	0.5806960000000004	79	134	0.67775
chr17-073401123-C-T	chr17	73401123	C	T	351608	PASS	0.01843	nfe	0.00943299999999999	1	134	0.01843
chr17-073401227-G-A	chr17	73401227	G	A	7102939	PASS	0.47642	eas	0.261255	45	134	0.47642
chr17-073401236-T-G	chr17	73401236	T	G	16193283	PASS	0.67731	nfe	0.5824550000000004	79	134	0.67731
chr17-073401610-C-*	chr17	73401610	C	*	3504029	PASS	0	none	9e-6	0	134	9e-6
chr17-073401610-C-T	chr17	73401610	C	T	3504029	PASS	0.076326	nfe	0.053943	14	134	0.076326
chr17-073401775-A-AC	chr17	73401775	A	AC	1224012.97	VQSRTrancheINDEL95.00to96.00	0.12467	amr	0.03772200000000001	1	134	0.12467
chr17-073401775-A-ACC	chr17	73401775	A	ACC	1224012.97	VQSRTrancheINDEL95.00to96.00	0	none	0	0	134	1e-6
chr17-073401907-CG-AG	chr17	73401907	CG	AG	348090	PASS	0	none	0	0	134	1e-6
chr17-073401907-CG-C	chr17	73401907	CG	C	348090	PASS	0.0013101	afr	0.00186699999999999	0	134	0.00186699999999999
chr17-073401907-CG-CGG	chr17	73401907	CG	CGG	348090	PASS	0	none	0.017645	1	134	0.017645
chr17-073401907-CG-CGGG	chr17	73401907	CG	CGGG	348090	PASS	0	none	1.0799999999999996e-4	0	134	1.0799999999999996e-4
chr17-073401912-G-A	chr17	73401912	G	A	635797	PASS	0.14414	afr	0.01627500000000001	1	134	0.14414
chr17-073401912-G-C	chr17	73401912	G	C	635797	PASS	1.971e-5	nfe	5.2999999999999994e-5	0	134	5.2999999999999994e-5
chr17-073401912-G-T	chr17	73401912	G	T	635797	PASS	1.8428e-4	eas	3.6999999999999985e-5	0	134	1.8428e-4
chr17-073402031-G-C	chr17	73402031	G	C	14754396	PASS	0.65318	afr	0.37140199999999945	47	134	0.65318
chr17-073402031-G-T	chr17	73402031	G	T	14754396	PASS	0	none	0	0	134	1e-6
chr17-073414547-CAG-C	chr17	73414547	CAG	C	1102819.97	PASS	0.10318	sas	0.054183	9	134	0.10318
chr17-073414752-C-G	chr17	73414752	C	G	6875297	PASS	0.027711	afr	0.002515	0	134	0.027711
chr17-073414752-C-T	chr17	73414752	C	T	6875297	PASS	0.51774	eas	0.223239	42	134	0.51774
chr17-073414778-C-T	chr17	73414778	C	T	3572	PASS	1.2832e-4	sas	8.9e-5	1	134	1.2832e-4
chr17-073415818-C-T	chr17	73415818	C	T	1793	PASS	1.126e-5	nfe	9e-6	1	134	1.126e-5
chr17-073415831-G-C	chr17	73415831	G	C	6664	PASS	2.6671e-4	nfe	1.47e-4	1	134	2.6671e-4
chr17-073415889-C-T	chr17	73415889	C	T	4383	PASS	5.35e-6	nfe	5.2999999999999994e-5	1	134	5.2999999999999994e-5
chr17-073419020-C-T	chr17	73419020	C	T	11471373	PASS	0.75921	nfe	0.6843940000000001	99	132	0.75921
chr17-073419106-G-A	chr17	73419106	G	A	16169702	PASS	0.76806	nfe	0.6889800000000003	101	134	0.76806
chr17-073419106-G-C	chr17	73419106	G	C	16169702	PASS	5.015e-5	eas	9e-6	0	134	5.015e-5
chr17-073422466-T-C	chr17	73422466	T	C	13624093	PASS	0.79496	nfe	0.7131600000000001	100	134	0.79496
chr17-073423611-C-G	chr17	73423611	C	G	8551049	PASS	0.81498	amr	0.7063640000000007	103	134	0.81498
chr17-073423796-C-A	chr17	73423796	C	A	286087	PASS	0.086174	afr	0.016617	1	134	0.086174
chr17-073423831-GAA-G	chr17	73423831	GAA	G	12571750.97	PASS	0	none	9e-6	0	134	9e-6
chr17-073423831-GAA-GA	chr17	73423831	GAA	GA	12571750.97	PASS	0	none	0.7184950000000002	103	134	0.7184950000000002
chr17-073423862-C-T	chr17	73423862	C	T	372232	PASS	0.091222	afr	0.017698	1	134	0.091222
chr17-073423896-T-C	chr17	73423896	T	C	17484436	PASS	0.82316	amr	0.7227470000000004	103	134	0.82316
chr17-073424109-C-G	chr17	73424109	C	G	27436	PASS	0.0056327	sas	0.00115599999999999	1	134	0.0056327
chr17-073430467-G-T	chr17	73430467	G	T	108565	PASS	0.010748	nfe	0.005159	2	134	0.010748
chr17-073430517-G-T	chr17	73430517	G	T	3875931	PASS	0.27934	nfe	0.2121	30	134	0.27934
chr17-073430531-G-A	chr17	73430531	G	A	3864012	PASS	0.27816	nfe	0.210051	28	134	0.27816
chr17-073431364-C-A	chr17	73431364	C	A	461	PASS	0	none	0	1	134	1e-6
chr17-073433637-G-A	chr17	73433637	G	A	4570935	PASS	0.30584	nfe	0.237118	29	132	0.30584
chr17-073437617-A-G	chr17	73437617	A	G	6450711	PASS	1.337e-5	nfe	9e-6	0	134	1.337e-5
chr17-073437617-A-T	chr17	73437617	A	T	6450711	PASS	0.37448	sas	0.2637649999999994	32	134	0.37448
chr17-073437619-ACTCT-A	chr17	73437619	ACTCT	A	6588237	PASS	0	none	0	0	134	1e-6
chr17-073437619-ACTCT-AGCTCT	chr17	73437619	ACTCT	AGCTCT	6588237	PASS	0	none	0.2637919999999994	32	134	0.2637919999999994
chr17-073437619-ACTCT-GCTCT	chr17	73437619	ACTCT	GCTCT	6588237	PASS	0	none	0	0	134	1e-6
chr17-073438054-C-A	chr17	73438054	C	A	307093	PASS	7.4e-7	nfe	9e-6	0	134	9e-6
chr17-073438054-C-T	chr17	73438054	C	T	307093	PASS	0.080301	afr	0.006292	1	134	0.080301
chr17-073440749-C-*	chr17	73440749	C	*	36495	PASS	0	none	0	0	134	1e-6
chr17-073440749-C-A	chr17	73440749	C	A	36495	PASS	0.0018718	amr	8.450000000000003e-4	1	134	0.0018718
chr17-073440889-G-C	chr17	73440889	G	C	329729	PASS	0.019477	mid	0.00974599999999999	1	134	0.019477
chr17-073440954-G-A	chr17	73440954	G	A	440996	PASS	0.16614	eas	0.01809200000000001	1	132	0.16614
chr17-073447516-C-T	chr17	73447516	C	T	33238	PASS	0.013362	sas	0.00186699999999999	1	134	0.013362
chr17-073447557-C-T	chr17	73447557	C	T	4374570	PASS	0.35941	afr	0.25553399999999965	27	134	0.35941
chr17-073447709-C-T	chr17	73447709	C	T	896915	PASS	0.067127	amr	0.02390900000000001	3	134	0.067127
chr17-073447785-A-G	chr17	73447785	A	G	14481122	PASS	0.62171	afr	0.5446770000000001	64	134	0.62171
chr17-073447870-C-A	chr17	73447870	C	A	253360	PASS	2.0204e-4	sas	9e-6	0	134	2.0204e-4
chr17-073447870-C-T	chr17	73447870	C	T	253360	PASS	0.18629	afr	0.016696	1	134	0.18629
chr17-073455872-T-*	chr17	73455872	T	*	16383	PASS	0	none	0	0	20	1e-6
chr17-073455872-T-A	chr17	73455872	T	A	16383	PASS	0.021524	afr	0.005964	2	20	0.021524
chr17-073455872-T-C	chr17	73455872	T	C	16383	PASS	2.03e-5	afr	0	0	20	2.03e-5
chr17-073455877-TC-AC	chr17	73455877	TC	AC	28909	VQSRTrancheINDEL99.95to100.00	0	none	0.00947999999999999	5	12	0.00947999999999999
chr17-073455877-TC-T	chr17	73455877	TC	T	28909	VQSRTrancheINDEL99.95to100.00	0	none	9e-6	0	12	9e-6
chr17-073455882-G-C	chr17	73455882	G	C	16733	PASS	0.0044684	eas	0.006118	4	16	0.006118
chr17-073455888-T-A	chr17	73455888	T	A	6816	PASS	0.0013214	nfe	0.002659	2	40	0.002659
chr17-073456014-A-G	chr17	73456014	A	G	156826	PASS	0.14617	amr	0.004646	1	134	0.14617
chr17-073456069-C-T	chr17	73456069	C	T	3355726	PASS	0.21224	afr	0.198916	32	134	0.21224
chr17-073472128-G-A	chr17	73472128	G	A	1849023	PASS	0.099428	eas	0.06632700000000002	8	134	0.099428
chr17-073472217-A-G	chr17	73472217	A	G	213608	PASS	0.013455	nfe	0.00802799999999999	1	134	0.013455
chr17-073504193-CGTGTGT-*	chr17	73504193	CGTGTGT	*	30660	PASS	0	none	0.01923700000000001	0	0	0.01923700000000001
chr17-073504193-CGTGTGT-C	chr17	73504193	CGTGTGT	C	30660	PASS	0	none	3.6999999999999985e-5	0	0	3.6999999999999985e-5
chr17-073504193-CGTGTGT-CGT	chr17	73504193	CGTGTGT	CGT	30660	PASS	0	none	7.010000000000006e-4	0	0	7.010000000000006e-4
chr17-073504193-CGTGTGT-CGTGT	chr17	73504193	CGTGTGT	CGTGT	30660	PASS	0	none	3.3700000000000044e-4	0	0	3.3700000000000044e-4
chr17-073504193-CGTGTGT-CGTGTGTGT	chr17	73504193	CGTGTGT	CGTGTGTGT	30660	PASS	0	none	8.9e-5	0	0	8.9e-5
chr17-073504193-CGTGTGT-CGTGTGTGTGT	chr17	73504193	CGTGTGT	CGTGTGTGTGT	30660	PASS	0	none	9e-6	0	0	9e-6
chr17-073504193-CGTGTGT-TGTGTGT	chr17	73504193	CGTGTGT	TGTGTGT	30660	PASS	0	none	0.020922	0	0	0.020922
chr17-073504233-AGAAAGTGTGTGTGT-*	chr17	73504233	AGAAAGTGTGTGTGT	*	9015.97	PASS	0	none	4.03e-4	0	0	4.03e-4
chr17-073504233-AGAAAGTGTGTGTGT-A	chr17	73504233	AGAAAGTGTGTGTGT	A	9015.97	PASS	0	none	9e-6	0	0	9e-6
chr17-073504233-AGAAAGTGTGTGTGT-AAAAGTGTGTGTGT	chr17	73504233	AGAAAGTGTGTGTGT	AAAAGTGTGTGTGT	9015.97	PASS	0	none	0.005602	0	0	0.005602
chr17-073504236-AAGTGTGTGTGTGT-*	chr17	73504236	AAGTGTGTGTGTGT	*	9793	PASS	0	none	2.2000000000000003e-5	0	0	2.2000000000000003e-5
chr17-073504236-AAGTGTGTGTGTGT-A	chr17	73504236	AAGTGTGTGTGTGT	A	9793	PASS	0	none	1.0699999999999996e-4	0	0	1.0699999999999996e-4
chr17-073504236-AAGTGTGTGTGTGT-AGT	chr17	73504236	AAGTGTGTGTGTGT	AGT	9793	PASS	0	none	0.005422	0	0	0.005422
chr17-073504236-AAGTGTGTGTGTGT-AGTGT	chr17	73504236	AAGTGTGTGTGTGT	AGTGT	9793	PASS	0	none	8.9e-5	0	0	8.9e-5
chr17-073504236-AAGTGTGTGTGTGT-AGTGTGTGT	chr17	73504236	AAGTGTGTGTGTGT	AGTGTGTGT	9793	PASS	0	none	3.6999999999999985e-5	0	0	3.6999999999999985e-5
chr17-073504236-AAGTGTGTGTGTGT-AGTGTGTGTGT	chr17	73504236	AAGTGTGTGTGTGT	AGTGTGTGTGT	9793	PASS	0	none	6.999999999999998e-5	0	0	6.999999999999998e-5
chr17-073504236-AAGTGTGTGTGTGT-GAGTGTGTGTGTGT	chr17	73504236	AAGTGTGTGTGTGT	GAGTGTGTGTGTGT	9793	PASS	0	none	8.9e-5	0	0	8.9e-5
chr17-073504236-AAGTGTGTGTGTGT-TAGTGTGTGTGTGT	chr17	73504236	AAGTGTGTGTGTGT	TAGTGTGTGTGTGT	9793	PASS	0	none	0	0	0	1e-6
chr17-073504237-AGTGTGTGTGTGT-*	chr17	73504237	AGTGTGTGTGTGT	*	16116	PASS	0	none	0.006089	0	0	0.006089
chr17-073504237-AGTGTGTGTGTGT-A	chr17	73504237	AGTGTGTGTGTGT	A	16116	PASS	0	none	0	0	0	1e-6
chr17-073504237-AGTGTGTGTGTGT-AGT	chr17	73504237	AGTGTGTGTGTGT	AGT	16116	PASS	0	none	0.00107999999999999	0	0	0.00107999999999999
chr17-073504237-AGTGTGTGTGTGT-AGTGT	chr17	73504237	AGTGTGTGTGTGT	AGTGT	16116	PASS	0	none	6.999999999999998e-5	0	0	6.999999999999998e-5
chr17-073504237-AGTGTGTGTGTGT-AGTGTGT	chr17	73504237	AGTGTGTGTGTGT	AGTGTGT	16116	PASS	0	none	1.0699999999999996e-4	0	0	1.0699999999999996e-4
chr17-073504237-AGTGTGTGTGTGT-AGTGTGTGT	chr17	73504237	AGTGTGTGTGTGT	AGTGTGTGT	16116	PASS	0	none	0.003284	0	0	0.003284
chr17-073504237-AGTGTGTGTGTGT-AGTGTGTGTGT	chr17	73504237	AGTGTGTGTGTGT	AGTGTGTGTGT	16116	PASS	0	none	9.130000000000004e-4	0	0	9.130000000000004e-4
chr17-073504237-AGTGTGTGTGTGT-AGTGTGTGTGTGTGT	chr17	73504237	AGTGTGTGTGTGT	AGTGTGTGTGTGTGT	16116	PASS	0	none	0.004196	0	0	0.004196
chr17-073504237-AGTGTGTGTGTGT-AGTGTGTGTGTGTGTGT	chr17	73504237	AGTGTGTGTGTGT	AGTGTGTGTGTGTGTGT	16116	PASS	0	none	3.3700000000000044e-4	0	0	3.3700000000000044e-4
chr17-073504237-AGTGTGTGTGTGT-AGTGTGTGTGTGTGTGTGT	chr17	73504237	AGTGTGTGTGTGT	AGTGTGTGTGTGTGTGTGT	16116	PASS	0	none	6.999999999999998e-5	0	0	6.999999999999998e-5
chr17-073504237-AGTGTGTGTGTGT-AGTGTGTGTGTGTGTGTGTGTGTGTGTGTGAAAGAGAGAGAGAAAGTGTGTGTGTGTGT	chr17	73504237	AGTGTGTGTGTGT	AGTGTGTGTGTGTGTGTGTGTGTGTGTGTGAAAGAGAGAGAGAAAGTGTGTGTGTGTGT	16116	PASS	0	none	9e-6	0	0	9e-6
chr17-073504237-AGTGTGTGTGTGT-TGTGTGTGTGTGT	chr17	73504237	AGTGTGTGTGTGT	TGTGTGTGTGTGT	16116	PASS	0	none	0	0	0	1e-6
chr17-073504268-AAGAGAGAG-*	chr17	73504268	AAGAGAGAG	*	44638	PASS	0	none	1.87e-4	0	0	1.87e-4
chr17-073504268-AAGAGAGAG-A	chr17	73504268	AAGAGAGAG	A	44638	PASS	0	none	9e-6	0	0	9e-6
chr17-073504268-AAGAGAGAG-AAG	chr17	73504268	AAGAGAGAG	AAG	44638	PASS	0	none	4.03e-4	0	0	4.03e-4
chr17-073504268-AAGAGAGAG-AAGAG	chr17	73504268	AAGAGAGAG	AAGAG	44638	PASS	0	none	0.024798	0	0	0.024798
chr17-073504268-AAGAGAGAG-AAGAGAG	chr17	73504268	AAGAGAGAG	AAGAGAG	44638	PASS	0	none	9.839999999999994e-4	0	0	9.839999999999994e-4
chr17-073504268-AAGAGAGAG-AAGAGAGAGAG	chr17	73504268	AAGAGAGAG	AAGAGAGAGAG	44638	PASS	0	none	2.2000000000000003e-5	0	0	2.2000000000000003e-5
chr17-073504268-AAGAGAGAG-AAGAGAGAGAGAAAGTGTGTGTGTGTGTGTGTGTGTGTGTGTGTGTGTGAGAGAGAGAG	chr17	73504268	AAGAGAGAG	AAGAGAGAGAGAAAGTGTGTGTGTGTGTGTGTGTGTGTGTGTGTGTGTGAGAGAGAGAG	44638	PASS	0	none	9e-6	0	0	9e-6
chr17-073504268-AAGAGAGAG-GAGAGAGAG	chr17	73504268	AAGAGAGAG	GAGAGAGAG	44638	PASS	0	none	0.002256	0	0	0.002256
chr17-073504269-A-*	chr17	73504269	A	*	298	PASS	0	none	0.02672600000000001	0	0	0.02672600000000001
chr17-073504269-A-T	chr17	73504269	A	T	298	PASS	0	none	2.08e-4	0	0	2.08e-4
chr17-073504272-G-*	chr17	73504272	G	*	371	PASS	0	none	0.02543200000000001	0	0	0.02543200000000001
chr17-073504272-G-A	chr17	73504272	G	A	371	PASS	0	none	3.3700000000000044e-4	0	0	3.3700000000000044e-4
chr17-073504306-AAGAGAG-*	chr17	73504306	AAGAGAG	*	65215.97	PASS	0	none	9e-6	0	0	9e-6
chr17-073504306-AAGAGAG-A	chr17	73504306	AAGAGAG	A	65215.97	PASS	0	none	9e-6	0	0	9e-6
chr17-073504306-AAGAGAG-AAG	chr17	73504306	AAGAGAG	AAG	65215.97	PASS	0	none	9.839999999999994e-4	0	0	9.839999999999994e-4
chr17-073504306-AAGAGAG-AAGAG	chr17	73504306	AAGAGAG	AAGAG	65215.97	PASS	0	none	0.04387800000000002	0	0	0.04387800000000002
chr17-073504306-AAGAGAG-AAGAGAGAG	chr17	73504306	AAGAGAG	AAGAGAGAG	65215.97	PASS	0	none	3.6999999999999985e-5	0	0	3.6999999999999985e-5
chr17-073504308-GA-*	chr17	73504308	GA	*	105	VQSRTrancheINDEL97.00to99.00	0	none	0.04512700000000001	0	0	0.04512700000000001
chr17-073504308-GA-CA	chr17	73504308	GA	CA	105	VQSRTrancheINDEL97.00to99.00	0	none	9e-6	0	0	9e-6
chr17-073504308-GA-G	chr17	73504308	GA	G	105	VQSRTrancheINDEL97.00to99.00	0	none	9e-6	0	0	9e-6
chr17-073504350-A-G	chr17	73504350	A	G	111712	PASS	0.41551	nfe	0.065926	0	0	0.41551
chr17-073504375-TC-CC	chr17	73504375	TC	CC	122736	PASS	0	none	0.06942100000000001	0	0	0.06942100000000001
chr17-073504375-TC-T	chr17	73504375	TC	T	122736	PASS	0	none	9e-6	0	0	9e-6
chr17-073504549-G-A	chr17	73504549	G	A	148926	PASS	0.39194	nfe	0.092503	0	0	0.39194
chr17-073507365-C-G	chr17	73507365	C	G	11041	PASS	3.1199e-4	nfe	5.41e-4	1	134	5.41e-4
chr17-073507365-C-T	chr17	73507365	C	T	11041	PASS	2.13e-6	nfe	0	0	134	2.13e-6
chr17-073507420-CG-C	chr17	73507420	CG	C	23005	PASS	0.0012484	nfe	4.270000000000005e-4	1	134	0.0012484
chr17-073507420-CG-TG	chr17	73507420	CG	TG	23005	PASS	0	none	3.3800000000000046e-4	0	134	3.3800000000000046e-4
chr17-073507497-T-C	chr17	73507497	T	C	19626014	PASS	0.65406	nfe	0.6237330000000003	91	134	0.65406
chr17-073507657-C-T	chr17	73507657	C	T	15150	PASS	0.0021775	nfe	7.270000000000004e-4	1	134	0.0021775
chr17-073643946-G-A	chr17	73643946	G	A	3201108	PASS	0.26602	sas	0.236033	28	110	0.26602
chr17-073643957-TCCCGCC-GCCCGCC	chr17	73643957	TCCCGCC	GCCCGCC	8611	VQSRTrancheINDEL99.95to100.00	0	none	0	0	116	1e-6
chr17-073643957-TCCCGCC-T	chr17	73643957	TCCCGCC	T	8611	VQSRTrancheINDEL99.95to100.00	2.522e-5	nfe	1.88e-4	0	116	1.88e-4
chr17-073643957-TCCCGCC-TACCCCCCCCCCCCCCCGCC	chr17	73643957	TCCCGCC	TACCCCCCCCCCCCCCCGCC	8611	VQSRTrancheINDEL99.95to100.00	0	none	9e-6	0	116	9e-6
chr17-073643957-TCCCGCC-TACCCCCCCCCCCGCC	chr17	73643957	TCCCGCC	TACCCCCCCCCCCGCC	8611	VQSRTrancheINDEL99.95to100.00	0	none	0	0	116	1e-6
chr17-073643957-TCCCGCC-TACCCCCGCC	chr17	73643957	TCCCGCC	TACCCCCGCC	8611	VQSRTrancheINDEL99.95to100.00	0	none	0	0	116	1e-6
chr17-073643957-TCCCGCC-TCCCCCCCCCCCCCCCCCCCCCCCACACCCCCCGCC	chr17	73643957	TCCCGCC	TCCCCCCCCCCCCCCCCCCCCCCCACACCCCCCGCC	8611	VQSRTrancheINDEL99.95to100.00	0	none	0	0	116	1e-6
chr17-073643957-TCCCGCC-TCCCCCCCCCCCCCCCCCCCCCCCCCACCCCCCCGCC	chr17	73643957	TCCCGCC	TCCCCCCCCCCCCCCCCCCCCCCCCCACCCCCCCGCC	8611	VQSRTrancheINDEL99.95to100.00	0	none	0	0	116	1e-6
chr17-073643957-TCCCGCC-TCCCCCCCCCCCCCCCCCCCCCCGCC	chr17	73643957	TCCCGCC	TCCCCCCCCCCCCCCCCCCCCCCGCC	8611	VQSRTrancheINDEL99.95to100.00	0	none	0	0	116	1e-6
chr17-073643957-TCCCGCC-TCCCCCCCCCCCCCCCCCCCCGCC	chr17	73643957	TCCCGCC	TCCCCCCCCCCCCCCCCCCCCGCC	8611	VQSRTrancheINDEL99.95to100.00	0	none	0	0	116	1e-6
chr17-073643957-TCCCGCC-TCCCCCCCCCCCCCCCCCCGCC	chr17	73643957	TCCCGCC	TCCCCCCCCCCCCCCCCCCGCC	8611	VQSRTrancheINDEL99.95to100.00	0	none	0	0	116	1e-6
chr17-073643957-TCCCGCC-TCCCCCCCCCCCCCCCCCGCC	chr17	73643957	TCCCGCC	TCCCCCCCCCCCCCCCCCGCC	8611	VQSRTrancheINDEL99.95to100.00	0	none	9e-6	0	116	9e-6
chr17-073643957-TCCCGCC-TCCCCCCCCCCCCCCCCGCC	chr17	73643957	TCCCGCC	TCCCCCCCCCCCCCCCCGCC	8611	VQSRTrancheINDEL99.95to100.00	0	none	0	0	116	1e-6
chr17-073643957-TCCCGCC-TCCCCCCCCCCCCCCCGCC	chr17	73643957	TCCCGCC	TCCCCCCCCCCCCCCCGCC	8611	VQSRTrancheINDEL99.95to100.00	0	none	3.6999999999999985e-5	0	116	3.6999999999999985e-5
chr17-073643957-TCCCGCC-TCCCCCCCCCCCCCCGCC	chr17	73643957	TCCCGCC	TCCCCCCCCCCCCCCGCC	8611	VQSRTrancheINDEL99.95to100.00	0	none	0	0	116	1e-6
chr17-073643957-TCCCGCC-TCCCCCCCCGCC	chr17	73643957	TCCCGCC	TCCCCCCCCGCC	8611	VQSRTrancheINDEL99.95to100.00	0	none	0	0	116	1e-6
chr17-073643957-TCCCGCC-TCCCCCCCGCC	chr17	73643957	TCCCGCC	TCCCCCCCGCC	8611	VQSRTrancheINDEL99.95to100.00	0	none	0	0	116	1e-6
chr17-073643957-TCCCGCC-TCCCCCCGCC	chr17	73643957	TCCCGCC	TCCCCCCGCC	8611	VQSRTrancheINDEL99.95to100.00	0	none	0	0	116	1e-6
chr17-073643957-TCCCGCC-TCCCCCGCC	chr17	73643957	TCCCGCC	TCCCCCGCC	8611	VQSRTrancheINDEL99.95to100.00	0	none	4.270000000000005e-4	0	116	4.270000000000005e-4
chr17-073643957-TCCCGCC-TCCCCGCC	chr17	73643957	TCCCGCC	TCCCCGCC	8611	VQSRTrancheINDEL99.95to100.00	0	none	3.6999999999999985e-5	0	116	3.6999999999999985e-5
chr17-073643957-TCCCGCC-TGCC	chr17	73643957	TCCCGCC	TGCC	8611	VQSRTrancheINDEL99.95to100.00	0	none	5.870000000000005e-4	0	116	5.870000000000005e-4
chr17-073643957-TCCCGCC-TGCCCCCCCCCCCCCCCCCCCCCCACCCGCC	chr17	73643957	TCCCGCC	TGCCCCCCCCCCCCCCCCCCCCCCACCCGCC	8611	VQSRTrancheINDEL99.95to100.00	0	none	0	0	116	1e-6
chr17-073643957-TCCCGCC-TGCCCCCCCCCCCCCCCCCCCCCCCCAACCCCCCCCCCCCCCGCC	chr17	73643957	TCCCGCC	TGCCCCCCCCCCCCCCCCCCCCCCCCAACCCCCCCCCCCCCCGCC	8611	VQSRTrancheINDEL99.95to100.00	0	none	0	0	116	1e-6
chr17-073643957-TCCCGCC-TGCCCCCCCCCCCCCCCCCCCCCCCCAACCCCCCCCCGCC	chr17	73643957	TCCCGCC	TGCCCCCCCCCCCCCCCCCCCCCCCCAACCCCCCCCCGCC	8611	VQSRTrancheINDEL99.95to100.00	0	none	0	0	116	1e-6
chr17-073643957-TCCCGCC-TGCCCCCCCCCCCCCCCCCCCCCCCCACACCCGCC	chr17	73643957	TCCCGCC	TGCCCCCCCCCCCCCCCCCCCCCCCCACACCCGCC	8611	VQSRTrancheINDEL99.95to100.00	0	none	0	0	116	1e-6
chr17-073643957-TCCCGCC-TGCCCCCCCCCCCCCCCCCCCCCCCCACCCCCCCCCCCCCCCGCC	chr17	73643957	TCCCGCC	TGCCCCCCCCCCCCCCCCCCCCCCCCACCCCCCCCCCCCCCCGCC	8611	VQSRTrancheINDEL99.95to100.00	0	none	0	0	116	1e-6
chr17-073643957-TCCCGCC-TGCCCCCCCCCCCCCCCCCCCCCCCCCACCCCCCCCCCCCCCCGCC	chr17	73643957	TCCCGCC	TGCCCCCCCCCCCCCCCCCCCCCCCCCACCCCCCCCCCCCCCCGCC	8611	VQSRTrancheINDEL99.95to100.00	0	none	0	0	116	1e-6
chr17-073643957-TCCCGCC-TGCCCCCCCCCCCCCCCCCCCCCCCCCACCCCCCCCCCCCCCGCC	chr17	73643957	TCCCGCC	TGCCCCCCCCCCCCCCCCCCCCCCCCCACCCCCCCCCCCCCCGCC	8611	VQSRTrancheINDEL99.95to100.00	0	none	0	0	116	1e-6
chr17-073643957-TCCCGCC-TGCCCCCCCCCCCCCCCCCCCCCCCCCCCCCCCCCCCCCCCCCCGCC	chr17	73643957	TCCCGCC	TGCCCCCCCCCCCCCCCCCCCCCCCCCCCCCCCCCCCCCCCCCCGCC	8611	VQSRTrancheINDEL99.95to100.00	0	none	0	0	116	1e-6
chr17-073643957-TCCCGCC-TGCCCCCCCCCCCCCCCCCCCCCCCCCCCCCCCCCGCC	chr17	73643957	TCCCGCC	TGCCCCCCCCCCCCCCCCCCCCCCCCCCCCCCCCCGCC	8611	VQSRTrancheINDEL99.95to100.00	0	none	0	0	116	1e-6
chr17-073643957-TCCCGCC-TGCCCCCCCCCCCCCCCCCCCCCCCCGCC	chr17	73643957	TCCCGCC	TGCCCCCCCCCCCCCCCCCCCCCCCCGCC	8611	VQSRTrancheINDEL99.95to100.00	0	none	2.5100000000000014e-4	0	116	2.5100000000000014e-4
chr17-073643957-TCCCGCC-TGCCCCCCCCCCCCCCCCCCCCCCCGCC	chr17	73643957	TCCCGCC	TGCCCCCCCCCCCCCCCCCCCCCCCGCC	8611	VQSRTrancheINDEL99.95to100.00	0	none	2.2000000000000003e-5	0	116	2.2000000000000003e-5
chr17-073643957-TCCCGCC-TGCCCCCCCCCCCCCCCCCCCCCCGCC	chr17	73643957	TCCCGCC	TGCCCCCCCCCCCCCCCCCCCCCCGCC	8611	VQSRTrancheINDEL99.95to100.00	0	none	1.6699999999999994e-4	0	116	1.6699999999999994e-4
chr17-073643957-TCCCGCC-TGCCCCCCCCCCCCCCCCCCCCCGCC	chr17	73643957	TCCCGCC	TGCCCCCCCCCCCCCCCCCCCCCGCC	8611	VQSRTrancheINDEL99.95to100.00	0	none	0	0	116	1e-6
chr17-073643957-TCCCGCC-TGCCCCCCCCCCCCCCCCCCCCGCC	chr17	73643957	TCCCGCC	TGCCCCCCCCCCCCCCCCCCCCGCC	8611	VQSRTrancheINDEL99.95to100.00	0	none	2.2000000000000003e-5	0	116	2.2000000000000003e-5
chr17-073643957-TCCCGCC-TGCCCCCCCCCCCCCCCCCCCGCC	chr17	73643957	TCCCGCC	TGCCCCCCCCCCCCCCCCCCCGCC	8611	VQSRTrancheINDEL99.95to100.00	0	none	0	0	116	1e-6
chr17-073643957-TCCCGCC-TGCCCCCCCCCCCCCCCCCCGCC	chr17	73643957	TCCCGCC	TGCCCCCCCCCCCCCCCCCCGCC	8611	VQSRTrancheINDEL99.95to100.00	0	none	9e-6	0	116	9e-6
chr17-073643957-TCCCGCC-TGCCCCCCCCCCCCCCCCCGCC	chr17	73643957	TCCCGCC	TGCCCCCCCCCCCCCCCCCGCC	8611	VQSRTrancheINDEL99.95to100.00	0	none	0	0	116	1e-6
chr17-073643957-TCCCGCC-TGCCCCCCCCCCCCCCCCGCC	chr17	73643957	TCCCGCC	TGCCCCCCCCCCCCCCCCGCC	8611	VQSRTrancheINDEL99.95to100.00	0	none	9e-6	0	116	9e-6
chr17-073643957-TCCCGCC-TGCCCCCCCCCCCCCGCC	chr17	73643957	TCCCGCC	TGCCCCCCCCCCCCCGCC	8611	VQSRTrancheINDEL99.95to100.00	0	none	2.2000000000000003e-5	0	116	2.2000000000000003e-5
chr17-073643957-TCCCGCC-TGCCCCCCCCCCCGCC	chr17	73643957	TCCCGCC	TGCCCCCCCCCCCGCC	8611	VQSRTrancheINDEL99.95to100.00	0	none	0	0	116	1e-6
chr17-073643957-TCCCGCC-TGCCCCCCCCCCGCC	chr17	73643957	TCCCGCC	TGCCCCCCCCCCGCC	8611	VQSRTrancheINDEL99.95to100.00	0	none	9e-6	0	116	9e-6
chr17-073643957-TCCCGCC-TGCCCCCCCCCGCC	chr17	73643957	TCCCGCC	TGCCCCCCCCCGCC	8611	VQSRTrancheINDEL99.95to100.00	0	none	0	0	116	1e-6
chr17-073643957-TCCCGCC-TGCCCCCCCGCC	chr17	73643957	TCCCGCC	TGCCCCCCCGCC	8611	VQSRTrancheINDEL99.95to100.00	0	none	0	0	116	1e-6
chr17-073643957-TCCCGCC-TGCCCCCCGCC	chr17	73643957	TCCCGCC	TGCCCCCCGCC	8611	VQSRTrancheINDEL99.95to100.00	0	none	8.9e-5	0	116	8.9e-5
chr17-073643957-TCCCGCC-TGCCCCCGCC	chr17	73643957	TCCCGCC	TGCCCCCGCC	8611	VQSRTrancheINDEL99.95to100.00	0	none	5.640000000000005e-4	0	116	5.640000000000005e-4
chr17-073643957-TCCCGCC-TGCCCCGCC	chr17	73643957	TCCCGCC	TGCCCCGCC	8611	VQSRTrancheINDEL99.95to100.00	0	none	3.820000000000003e-4	0	116	3.820000000000003e-4
chr17-073643957-TCCCGCC-TGCCCGCC	chr17	73643957	TCCCGCC	TGCCCGCC	8611	VQSRTrancheINDEL99.95to100.00	0	none	1.0799999999999996e-4	0	116	1.0799999999999996e-4
chr17-073643958-C-*	chr17	73643958	C	*	3036	PASS	0	none	8.68e-4	0	112	8.68e-4
chr17-073643958-C-A	chr17	73643958	C	A	3036	PASS	1.129e-5	eas	7.099999999999998e-5	0	112	7.099999999999998e-5
chr17-073643958-C-G	chr17	73643958	C	G	3036	PASS	4.8009e-4	eas	0.002413	0	112	0.002413
chr17-073643960-CGCCGCCCCT-*	chr17	73643960	CGCCGCCCCT	*	8915.97	VQSRTrancheINDEL99.95to100.00	0	none	8.68e-4	0	110	8.68e-4
chr17-073643960-CGCCGCCCCT-C	chr17	73643960	CGCCGCCCCT	C	8915.97	VQSRTrancheINDEL99.95to100.00	0	none	0	0	110	1e-6
chr17-073643960-CGCCGCCCCT-CCCCCCCCCCCCCCCCCCCCCCAGCCGCCCCT	chr17	73643960	CGCCGCCCCT	CCCCCCCCCCCCCCCCCCCCCCAGCCGCCCCT	8915.97	VQSRTrancheINDEL99.95to100.00	0	none	0	0	110	1e-6
chr17-073643960-CGCCGCCCCT-CCCCCT	chr17	73643960	CGCCGCCCCT	CCCCCT	8915.97	VQSRTrancheINDEL99.95to100.00	0	none	8.68e-4	0	110	8.68e-4
chr17-073643960-CGCCGCCCCT-CCCGCCCCT	chr17	73643960	CGCCGCCCCT	CCCGCCCCT	8915.97	VQSRTrancheINDEL99.95to100.00	0	none	0.003674	1	110	0.003674
chr17-073643961-G-*	chr17	73643961	G	*	47783	ExcessHet	0	none	0.005019	1	48	0.005019
chr17-073643961-G-A	chr17	73643961	G	A	47783	ExcessHet	0	none	0	0	48	1e-6
chr17-073643961-G-C	chr17	73643961	G	C	47783	ExcessHet	0.035949	eas	0.02956800000000001	7	48	0.035949
chr17-073643961-G-GCCCCCC	chr17	73643961	G	GCCCCCC	47783	ExcessHet	0	none	9e-6	0	48	9e-6
chr17-073643961-G-GCCCCCCC	chr17	73643961	G	GCCCCCCC	47783	ExcessHet	0	none	0	0	48	1e-6
chr17-073643961-G-GCCCCCCCC	chr17	73643961	G	GCCCCCCCC	47783	ExcessHet	0	none	0	0	48	1e-6
chr17-073643961-G-GCCCCCCCCCC	chr17	73643961	G	GCCCCCCCCCC	47783	ExcessHet	0	none	9e-6	0	48	9e-6
chr17-073643961-G-GCCCCCCCCCCCC	chr17	73643961	G	GCCCCCCCCCCCC	47783	ExcessHet	1.69e-6	nfe	9e-6	0	48	9e-6
chr17-073643961-G-GCCCCCCCCCCCCCC	chr17	73643961	G	GCCCCCCCCCCCCCC	47783	ExcessHet	4.05e-6	nfe	0	0	48	4.05e-6
chr17-073643963-CG-*	chr17	73643963	CG	*	897.97	VQSRTrancheINDEL99.95to100.00	0	none	0.00115599999999999	0	108	0.00115599999999999
chr17-073643963-CG-C	chr17	73643963	CG	C	897.97	VQSRTrancheINDEL99.95to100.00	7.4426e-4	eas	3.3800000000000046e-4	0	108	7.4426e-4
chr17-073643964-GCCCCTCCCCCGCCCACTCTCCCAGC-*	chr17	73643964	GCCCCTCCCCCGCCCACTCTCCCAGC	*	55649	ExcessHet	0	none	0.00129899999999999	0	48	0.00129899999999999
chr17-073643964-GCCCCTCCCCCGCCCACTCTCCCAGC-CCCCCTCCCCCGCCCACTCTCCCAGC	chr17	73643964	GCCCCTCCCCCGCCCACTCTCCCAGC	CCCCCTCCCCCGCCCACTCTCCCAGC	55649	ExcessHet	0	none	0.03341200000000001	7	48	0.03341200000000001
chr17-073643964-GCCCCTCCCCCGCCCACTCTCCCAGC-G	chr17	73643964	GCCCCTCCCCCGCCCACTCTCCCAGC	G	55649	ExcessHet	1.64e-6	nfe	0	0	48	1.64e-6
chr17-073643964-GCCCCTCCCCCGCCCACTCTCCCAGC-GCCCCCCCCCCCCCCTCCCCCGCCCACTCTCCCAGC	chr17	73643964	GCCCCTCCCCCGCCCACTCTCCCAGC	GCCCCCCCCCCCCCCTCCCCCGCCCACTCTCCCAGC	55649	ExcessHet	0	none	0	0	48	1e-6
chr17-073643964-GCCCCTCCCCCGCCCACTCTCCCAGC-GCCCCCTCCCCCGCCCACTCTCCCAGC	chr17	73643964	GCCCCTCCCCCGCCCACTCTCCCAGC	GCCCCCTCCCCCGCCCACTCTCCCAGC	55649	ExcessHet	0	none	3.6999999999999985e-5	0	48	3.6999999999999985e-5
chr17-073643967-C-*	chr17	73643967	C	*	561.97	VQSRTrancheINDEL99.95to100.00	0	none	9e-6	0	114	9e-6
chr17-073643967-C-CCA	chr17	73643967	C	CCA	561.97	VQSRTrancheINDEL99.95to100.00	6.153e-5	nfe	1.27e-4	0	114	1.27e-4
chr17-073643967-C-CCCA	chr17	73643967	C	CCCA	561.97	VQSRTrancheINDEL99.95to100.00	1.59e-6	nfe	5.2999999999999994e-5	0	114	5.2999999999999994e-5
chr17-073643969-TC-*	chr17	73643969	TC	*	89444	ExcessHet	0	none	7.250000000000005e-4	0	44	7.250000000000005e-4
chr17-073643969-TC-AC	chr17	73643969	TC	AC	89444	ExcessHet	0	none	0.002634	1	44	0.002634
chr17-073643969-TC-CC	chr17	73643969	TC	CC	89444	ExcessHet	0	none	0.04858900000000001	6	44	0.04858900000000001
chr17-073643969-TC-GC	chr17	73643969	TC	GC	89444	ExcessHet	0	none	5.2999999999999994e-5	0	44	5.2999999999999994e-5
chr17-073643969-TC-T	chr17	73643969	TC	T	89444	ExcessHet	0	none	9e-6	0	44	9e-6
chr17-073643975-G-*	chr17	73643975	G	*	131688	ExcessHet	0	none	4.940000000000003e-4	0	38	4.940000000000003e-4
chr17-073643975-G-A	chr17	73643975	G	A	131688	ExcessHet	1.33e-5	nfe	2.2000000000000003e-5	0	38	2.2000000000000003e-5
chr17-073643975-G-C	chr17	73643975	G	C	131688	ExcessHet	0.18822	amr	0.068691	7	38	0.18822
chr17-073643978-CACTCTCCCAG-*	chr17	73643978	CACTCTCCCAG	*	9844	VQSRTrancheINDEL99.90to99.95	0	none	0	0	130	1e-6
chr17-073643978-CACTCTCCCAG-AACTCTCCCAG	chr17	73643978	CACTCTCCCAG	AACTCTCCCAG	9844	VQSRTrancheINDEL99.90to99.95	0	none	0	0	130	1e-6
chr17-073643978-CACTCTCCCAG-C	chr17	73643978	CACTCTCCCAG	C	9844	VQSRTrancheINDEL99.90to99.95	9.93e-6	amr	2.2000000000000003e-5	0	130	2.2000000000000003e-5
chr17-073643978-CACTCTCCCAG-CCCAAAACTCTCCCAG	chr17	73643978	CACTCTCCCAG	CCCAAAACTCTCCCAG	9844	VQSRTrancheINDEL99.90to99.95	0	none	9e-6	0	130	9e-6
chr17-073643978-CACTCTCCCAG-CCCAAACTCTCCCAG	chr17	73643978	CACTCTCCCAG	CCCAAACTCTCCCAG	9844	VQSRTrancheINDEL99.90to99.95	0	none	3.6999999999999985e-5	0	130	3.6999999999999985e-5
chr17-073643978-CACTCTCCCAG-CCCAACTCTCCCAG	chr17	73643978	CACTCTCCCAG	CCCAACTCTCCCAG	9844	VQSRTrancheINDEL99.90to99.95	0	none	5.2999999999999994e-5	0	130	5.2999999999999994e-5
chr17-073643978-CACTCTCCCAG-CCCACAACTCTCCCAG	chr17	73643978	CACTCTCCCAG	CCCACAACTCTCCCAG	9844	VQSRTrancheINDEL99.90to99.95	0	none	1.88e-4	0	130	1.88e-4
chr17-073643978-CACTCTCCCAG-CCCCAAACTCTCCCAG	chr17	73643978	CACTCTCCCAG	CCCCAAACTCTCCCAG	9844	VQSRTrancheINDEL99.90to99.95	0	none	0	0	130	1e-6
chr17-073643978-CACTCTCCCAG-CCCCAG	chr17	73643978	CACTCTCCCAG	CCCCAG	9844	VQSRTrancheINDEL99.90to99.95	0	none	0.004109	1	130	0.004109
chr17-073643978-CACTCTCCCAG-CCCCCAAACTCTCCCAG	chr17	73643978	CACTCTCCCAG	CCCCCAAACTCTCCCAG	9844	VQSRTrancheINDEL99.90to99.95	0	none	0	0	130	1e-6
chr17-073643978-CACTCTCCCAG-CCCCCAACTCTCCCAG	chr17	73643978	CACTCTCCCAG	CCCCCAACTCTCCCAG	9844	VQSRTrancheINDEL99.90to99.95	0	none	5.2999999999999994e-5	0	130	5.2999999999999994e-5
chr17-073643978-CACTCTCCCAG-CCTCCCAG	chr17	73643978	CACTCTCCCAG	CCTCCCAG	9844	VQSRTrancheINDEL99.90to99.95	0	none	0.00108399999999999	1	130	0.00108399999999999
chr17-073643978-CACTCTCCCAG-CCTCTCCCAG	chr17	73643978	CACTCTCCCAG	CCTCTCCCAG	9844	VQSRTrancheINDEL99.90to99.95	0	none	0	0	130	1e-6
chr17-073643979-ACTCT-*	chr17	73643979	ACTCT	*	90021	ExcessHet	0	none	0.005479	2	36	0.005479
chr17-073643979-ACTCT-A	chr17	73643979	ACTCT	A	90021	ExcessHet	0	none	0	0	36	1e-6
chr17-073643979-ACTCT-AAAACCCTCT	chr17	73643979	ACTCT	AAAACCCTCT	90021	ExcessHet	0	none	0	0	36	1e-6
chr17-073643979-ACTCT-ACCCCCCCCCCCCCCCCCCCCCCCTCT	chr17	73643979	ACTCT	ACCCCCCCCCCCCCCCCCCCCCCCTCT	90021	ExcessHet	0	none	9e-6	0	36	9e-6
chr17-073643979-ACTCT-CCTCT	chr17	73643979	ACTCT	CCTCT	90021	ExcessHet	0	none	0.04857800000000002	1	36	0.04857800000000002
chr17-073643980-CTCT-*	chr17	73643980	CTCT	*	342.97	VQSRTrancheINDEL99.90to99.95	0	none	0.005493	2	130	0.005493
chr17-073643980-CTCT-C	chr17	73643980	CTCT	C	342.97	VQSRTrancheINDEL99.90to99.95	1.731e-5	nfe	3.6999999999999985e-5	0	130	3.6999999999999985e-5
chr17-073643980-CTCT-CCT	chr17	73643980	CTCT	CCT	342.97	VQSRTrancheINDEL99.90to99.95	0	none	9e-6	0	130	9e-6
chr17-073643981-T-*	chr17	73643981	T	*	25577	PASS	0	none	0.005607	2	36	0.005607
chr17-073643981-T-A	chr17	73643981	T	A	25577	PASS	0.0033453	nfe	0.00159099999999999	0	36	0.0033453
chr17-073643981-T-C	chr17	73643981	T	C	25577	PASS	0.013912	amr	0.01402899999999998	0	36	0.01402899999999998
chr17-073643982-CT-*	chr17	73643982	CT	*	83.97	VQSRTrancheINDEL99.90to99.95	0	none	0.004286	1	112	0.004286
chr17-073643982-CT-C	chr17	73643982	CT	C	83.97	VQSRTrancheINDEL99.90to99.95	1.42e-6	nfe	9e-6	0	112	9e-6
chr17-073643982-CT-CAT	chr17	73643982	CT	CAT	83.97	VQSRTrancheINDEL99.90to99.95	0	none	0	0	112	1e-6
chr17-073643983-T-*	chr17	73643983	T	*	5346	VQSRTrancheINDEL99.90to99.95	0	none	0.004327	1	26	0.004327
chr17-073643983-T-A	chr17	73643983	T	A	5346	VQSRTrancheINDEL99.90to99.95	5.2634e-4	nfe	6.780000000000002e-4	0	26	6.780000000000002e-4
chr17-073643983-T-C	chr17	73643983	T	C	5346	VQSRTrancheINDEL99.90to99.95	0.0014606	nfe	0.002433	1	26	0.002433
chr17-073643983-T-G	chr17	73643983	T	G	5346	VQSRTrancheINDEL99.90to99.95	4.9e-6	nfe	0	0	26	4.9e-6
chr17-073643983-T-TC	chr17	73643983	T	TC	5346	VQSRTrancheINDEL99.90to99.95	2.323e-5	sas	3.6999999999999985e-5	0	26	3.6999999999999985e-5
chr17-073643986-CAG-*	chr17	73643986	CAG	*	1503.97	VQSRTrancheINDEL99.90to99.95	0	none	5.2999999999999994e-5	0	134	5.2999999999999994e-5
chr17-073643986-CAG-C	chr17	73643986	CAG	C	1503.97	VQSRTrancheINDEL99.90to99.95	2.0616e-4	afr	8.930000000000006e-4	1	134	8.930000000000006e-4
chr17-073643986-CAG-CCAAG	chr17	73643986	CAG	CCAAG	1503.97	VQSRTrancheINDEL99.90to99.95	0	none	2.2000000000000003e-5	0	134	2.2000000000000003e-5
chr17-073643987-A-*	chr17	73643987	A	*	2407	VQSRTrancheINDEL99.90to99.95	0	none	0.00100899999999999	1	34	0.00100899999999999
chr17-073643987-A-AAAC	chr17	73643987	A	AAAC	2407	VQSRTrancheINDEL99.90to99.95	0	none	0	0	34	1e-6
chr17-073643987-A-C	chr17	73643987	A	C	2407	VQSRTrancheINDEL99.90to99.95	0.0011612	amr	0.00144399999999999	0	34	0.00144399999999999
chr17-073643988-G-*	chr17	73643988	G	*	1975	PASS	0	none	0.00100899999999999	1	34	0.00100899999999999
chr17-073643988-G-A	chr17	73643988	G	A	1975	PASS	8.249e-5	nfe	1.87e-4	0	34	1.87e-4
chr17-073643988-G-C	chr17	73643988	G	C	1975	PASS	3.9939e-4	amr	8.430000000000002e-4	0	34	8.430000000000002e-4
chr17-073644160-C-G	chr17	73644160	C	G	297734	PASS	0.027803	nfe	0.017803	3	134	0.027803
chr17-073751145-G-A	chr17	73751145	G	A	14259	PASS	0.11658	eas	0.00804999999999999	0	0	0.11658
chr17-073894619-C-T	chr17	73894619	C	T	24332	PASS	0.43121	nfe	0.01784400000000002	0	0	0.43121
chr17-074203645-A-C	chr17	74203645	A	C	1186	PASS	2.4869e-4	nfe	3.6999999999999985e-5	1	134	2.4869e-4
chr17-074203687-C-T	chr17	74203687	C	T	25048	PASS	0.0045806	amr	0.00249	1	134	0.0045806
chr17-074203806-G-C	chr17	74203806	G	C	4848	PASS	3.7396e-4	nfe	1.47e-4	1	134	3.7396e-4
chr17-074204165-C-T	chr17	74204165	C	T	80578	PASS	0.0048939	eas	0.00135099999999999	1	134	0.0048939
chr17-074204590-G-A	chr17	74204590	G	A	209	PASS	5.881e-5	nfe	0	1	10	5.881e-5
chr17-074209077-G-A	chr17	74209077	G	A	2310	PASS	4.0649e-4	nfe	3.6999999999999985e-5	2	134	4.0649e-4
chr17-074209480-A-T	chr17	74209480	A	T	15938	PASS	0.0011525	nfe	6.340000000000003e-4	1	134	0.0011525
chr17-074209685-C-T	chr17	74209685	C	T	164049	PASS	0.014034	mid	0.01021499999999999	2	134	0.014034
chr17-074209783-C-CTT	chr17	74209783	C	CTT	15379.97	PASS	9.1166e-4	sas	3.3800000000000046e-4	1	134	9.1166e-4
chr17-074209885-C-T	chr17	74209885	C	T	260130	PASS	0.023608	nfe	0.01545799999999999	5	132	0.023608
chr17-074209924-C-T	chr17	74209924	C	T	489718	PASS	0.064244	mid	0.03771700000000001	1	130	0.064244
chr17-074209976-GTCT-*	chr17	74209976	GTCT	*	1509	VQSRTrancheINDEL95.00to96.00	0	none	0	0	64	1e-6
chr17-074209976-GTCT-ATCT	chr17	74209976	GTCT	ATCT	1509	VQSRTrancheINDEL95.00to96.00	0	none	0	0	64	1e-6
chr17-074209976-GTCT-G	chr17	74209976	GTCT	G	1509	VQSRTrancheINDEL95.00to96.00	0	none	0	0	64	1e-6
chr17-074209976-GTCT-GCCTCT	chr17	74209976	GTCT	GCCTCT	1509	VQSRTrancheINDEL95.00to96.00	0	none	0	0	64	1e-6
chr17-074209976-GTCT-GCCTTCT	chr17	74209976	GTCT	GCCTTCT	1509	VQSRTrancheINDEL95.00to96.00	0	none	0	0	64	1e-6
chr17-074209976-GTCT-GGCTTCT	chr17	74209976	GTCT	GGCTTCT	1509	VQSRTrancheINDEL95.00to96.00	0	none	0	0	64	1e-6
chr17-074209976-GTCT-GT	chr17	74209976	GTCT	GT	1509	VQSRTrancheINDEL95.00to96.00	0	none	5.2999999999999994e-5	1	64	5.2999999999999994e-5
chr17-074209976-GTCT-GTATCT	chr17	74209976	GTCT	GTATCT	1509	VQSRTrancheINDEL95.00to96.00	0	none	9e-6	0	64	9e-6
chr17-074209976-GTCT-GTATTCT	chr17	74209976	GTCT	GTATTCT	1509	VQSRTrancheINDEL95.00to96.00	0	none	9e-6	0	64	9e-6
chr17-074209976-GTCT-GTTCT	chr17	74209976	GTCT	GTTCT	1509	VQSRTrancheINDEL95.00to96.00	0	none	1.6699999999999994e-4	0	64	1.6699999999999994e-4
chr17-074209976-GTCT-GTTTCT	chr17	74209976	GTCT	GTTTCT	1509	VQSRTrancheINDEL95.00to96.00	0	none	2.2000000000000003e-5	0	64	2.2000000000000003e-5
chr17-074209976-GTCT-GTTTTCT	chr17	74209976	GTCT	GTTTTCT	1509	VQSRTrancheINDEL95.00to96.00	0	none	0	0	64	1e-6
chr17-074209976-GTCT-GTTTTTCT	chr17	74209976	GTCT	GTTTTTCT	1509	VQSRTrancheINDEL95.00to96.00	0	none	0	0	64	1e-6
chr17-074209976-GTCT-TTCT	chr17	74209976	GTCT	TTCT	1509	VQSRTrancheINDEL95.00to96.00	0	none	6.790000000000002e-4	0	64	6.790000000000002e-4
chr17-074209977-TC-*	chr17	74209977	TC	*	650.97	PASS	0	none	8.9e-5	1	114	8.9e-5
chr17-074209977-TC-T	chr17	74209977	TC	T	650.97	PASS	9.227e-5	afr	3.3800000000000046e-4	0	114	3.3800000000000046e-4
chr17-074209977-TC-TAC	chr17	74209977	TC	TAC	650.97	PASS	0	none	1.47e-4	0	114	1.47e-4
chr17-074209978-CTTTTTT-*	chr17	74209978	CTTTTTT	*	1477526	ExcessHet	0	none	2.2899999999999996e-4	0	38	2.2899999999999996e-4
chr17-074209978-CTTTTTT-ATTTTTT	chr17	74209978	CTTTTTT	ATTTTTT	1477526	ExcessHet	0	none	8.9e-5	0	38	8.9e-5
chr17-074209978-CTTTTTT-C	chr17	74209978	CTTTTTT	C	1477526	ExcessHet	3.331e-5	nfe	2.2000000000000003e-5	0	38	3.331e-5
chr17-074209978-CTTTTTT-CATTTTTTTTT	chr17	74209978	CTTTTTT	CATTTTTTTTT	1477526	ExcessHet	0	none	0	0	38	1e-6
chr17-074209978-CTTTTTT-CT	chr17	74209978	CTTTTTT	CT	1477526	ExcessHet	0	none	4.260000000000005e-4	0	38	4.260000000000005e-4
chr17-074209978-CTTTTTT-CTT	chr17	74209978	CTTTTTT	CTT	1477526	ExcessHet	0	none	0.003338	1	38	0.003338
chr17-074209978-CTTTTTT-CTTT	chr17	74209978	CTTTTTT	CTTT	1477526	ExcessHet	0	none	0.02389900000000001	0	38	0.02389900000000001
chr17-074209978-CTTTTTT-CTTTT	chr17	74209978	CTTTTTT	CTTTT	1477526	ExcessHet	0	none	0.097525	5	38	0.097525
chr17-074209978-CTTTTTT-CTTTTT	chr17	74209978	CTTTTTT	CTTTTT	1477526	ExcessHet	0	none	0.22922100000000004	13	38	0.22922100000000004
chr17-074209978-CTTTTTT-CTTTTTTT	chr17	74209978	CTTTTTT	CTTTTTTT	1477526	ExcessHet	0	none	0.099426	5	38	0.099426
chr17-074209978-CTTTTTT-CTTTTTTTT	chr17	74209978	CTTTTTT	CTTTTTTTT	1477526	ExcessHet	0	none	0.03969500000000001	0	38	0.03969500000000001
chr17-074209978-CTTTTTT-CTTTTTTTTT	chr17	74209978	CTTTTTT	CTTTTTTTTT	1477526	ExcessHet	0	none	0.007644	0	38	0.007644
chr17-074209978-CTTTTTT-CTTTTTTTTTT	chr17	74209978	CTTTTTT	CTTTTTTTTTT	1477526	ExcessHet	0	none	0.00120199999999999	0	38	0.00120199999999999
chr17-074209978-CTTTTTT-CTTTTTTTTTTT	chr17	74209978	CTTTTTT	CTTTTTTTTTTT	1477526	ExcessHet	0	none	1.47e-4	0	38	1.47e-4
chr17-074209978-CTTTTTT-CTTTTTTTTTTTT	chr17	74209978	CTTTTTT	CTTTTTTTTTTTT	1477526	ExcessHet	0	none	2.2000000000000003e-5	0	38	2.2000000000000003e-5
chr17-074209978-CTTTTTT-TTTTTTT	chr17	74209978	CTTTTTT	TTTTTTT	1477526	ExcessHet	0	none	0.00146899999999999	0	38	0.00146899999999999
chr17-074209979-T-*	chr17	74209979	T	*	386	PASS	0	none	0.3295409999999997	16	34	0.3295409999999997
chr17-074209979-T-A	chr17	74209979	T	A	386	PASS	0.0017542	nfe	5.630000000000005e-4	0	34	0.0017542
chr17-074209979-T-G	chr17	74209979	T	G	386	PASS	0	none	0	0	34	1e-6
chr17-074209979-T-TC	chr17	74209979	T	TC	386	PASS	0	none	0	0	34	1e-6
chr17-074209980-T-*	chr17	74209980	T	*	153	PASS	0	none	0.13521200000000003	6	42	0.13521200000000003
chr17-074209980-T-A	chr17	74209980	T	A	153	PASS	1.2446e-4	nfe	5.2999999999999994e-5	1	42	1.2446e-4
chr17-074209980-T-C	chr17	74209980	T	C	153	PASS	0	none	1.87e-4	0	42	1.87e-4
chr17-074209981-T-*	chr17	74209981	T	*	47	PASS	0	none	0.032942	1	86	0.032942
chr17-074209981-T-A	chr17	74209981	T	A	47	PASS	7.61e-6	nfe	1.47e-4	0	86	1.47e-4
chr17-074209981-T-C	chr17	74209981	T	C	47	PASS	0	none	0	0	86	1e-6
chr17-074210073-C-*	chr17	74210073	C	*	17358	PASS	0	none	9e-6	0	112	9e-6
chr17-074210073-C-T	chr17	74210073	C	T	17358	PASS	0.0048741	nfe	0.002438	2	112	0.0048741
chr17-074210113-G-A	chr17	74210113	G	A	100099	PASS	0.030785	nfe	0.018907	3	74	0.030785
chr17-074213481-G-*	chr17	74213481	G	*	38476.97	PASS	0	none	9e-6	0	8	9e-6
chr17-074213481-G-GC	chr17	74213481	G	GC	38476.97	PASS	0.0090697	nfe	0.003285	0	8	0.0090697
chr17-074213719-A-G	chr17	74213719	A	G	19469836	PASS	0.94689	afr	0.7516020000000004	94	132	0.94689
chr17-074215706-GT-G	chr17	74215706	GT	G	1185392.97	PASS	0.21326	afr	0.039719	4	134	0.21326
chr17-074215746-T-TG	chr17	74215746	T	TG	329769.97	PASS	0.017563	nfe	0.01194099999999999	3	134	0.017563
chr17-074222487-G-A	chr17	74222487	G	A	98407	PASS	0.009037	nfe	0.004416	1	134	0.009037
chr17-074222788-CTTTT-C	chr17	74222788	CTTTT	C	1008204	ExcessHet	3.154e-5	nfe	7.099999999999998e-5	0	122	7.099999999999998e-5
chr17-074222788-CTTTT-CT	chr17	74222788	CTTTT	CT	1008204	ExcessHet	0	none	0.002364	0	122	0.002364
chr17-074222788-CTTTT-CTT	chr17	74222788	CTTTT	CTT	1008204	ExcessHet	0	none	0.03930700000000001	8	122	0.03930700000000001
chr17-074222788-CTTTT-CTTT	chr17	74222788	CTTTT	CTTT	1008204	ExcessHet	0	none	0.22470300000000001	39	122	0.22470300000000001
chr17-074222788-CTTTT-CTTTTT	chr17	74222788	CTTTT	CTTTTT	1008204	ExcessHet	0	none	0.102579	9	122	0.102579
chr17-074222788-CTTTT-CTTTTTT	chr17	74222788	CTTTT	CTTTTTT	1008204	ExcessHet	0	none	0.01104799999999999	3	122	0.01104799999999999
chr17-074222788-CTTTT-CTTTTTTT	chr17	74222788	CTTTT	CTTTTTTT	1008204	ExcessHet	0	none	2.7300000000000035e-4	0	122	2.7300000000000035e-4
chr17-074222788-CTTTT-CTTTTTTTT	chr17	74222788	CTTTT	CTTTTTTTT	1008204	ExcessHet	0	none	0	0	122	1e-6
chr17-074222788-CTTTT-TTTTT	chr17	74222788	CTTTT	TTTTT	1008204	ExcessHet	0	none	1.0799999999999996e-4	0	122	1.0799999999999996e-4
chr17-074222789-T-*	chr17	74222789	T	*	52	PASS	0	none	0.2680649999999997	47	98	0.2680649999999997
chr17-074222789-T-C	chr17	74222789	T	C	52	PASS	9.652e-5	nfe	3.6999999999999985e-5	0	98	9.652e-5
chr17-074222789-T-TG	chr17	74222789	T	TG	52	PASS	0	none	0	0	98	1e-6
chr17-074230806-A-G	chr17	74230806	A	G	3128788	PASS	0.46749	afr	0.26259999999999933	29	122	0.46749
chr17-074230877-C-T	chr17	74230877	C	T	72863	PASS	0.0064485	nfe	0.003144	2	134	0.0064485
chr17-074230993-T-A	chr17	74230993	T	A	2571	PASS	0.00127	amr	2.2000000000000003e-5	1	134	0.00127
chr17-074237280-C-T	chr17	74237280	C	T	2274642	PASS	0.16631	mid	0.105782	15	134	0.16631
chr17-074237420-G-A	chr17	74237420	G	A	8557249	PASS	0.32203	afr	0.240935	28	134	0.32203
chr17-074237466-T-C	chr17	74237466	T	C	59569	PASS	0.019627	afr	0.00174299999999999	1	134	0.019627
chr17-074237614-G-*	chr17	74237614	G	*	1191	PASS	0	none	0	0	134	1e-6
chr17-074237614-G-A	chr17	74237614	G	A	1191	PASS	3.913e-5	nfe	2.2000000000000003e-5	1	134	3.913e-5
chr17-074237621-ATT-A	chr17	74237621	ATT	A	1359860.97	ExcessHet	6.479e-5	nfe	2.7300000000000035e-4	0	116	2.7300000000000035e-4
chr17-074237621-ATT-AT	chr17	74237621	ATT	AT	1359860.97	ExcessHet	0	none	0.185187	20	116	0.185187
chr17-074237621-ATT-ATTT	chr17	74237621	ATT	ATTT	1359860.97	ExcessHet	0	none	0.019826	2	116	0.019826
chr17-074237621-ATT-ATTTT	chr17	74237621	ATT	ATTTT	1359860.97	ExcessHet	0	none	2.2000000000000003e-5	0	116	2.2000000000000003e-5
chr17-074237622-T-*	chr17	74237622	T	*	2042	PASS	0	none	0.185504	20	104	0.185504
chr17-074237622-T-A	chr17	74237622	T	A	2042	PASS	6.9372e-4	eas	1.0799999999999996e-4	0	104	6.9372e-4
chr17-074237665-T-C	chr17	74237665	T	C	58	PASS	0	none	9e-6	1	130	9e-6
chr17-074243910-T-G	chr17	74243910	T	G	715	VQSRTrancheINDEL99.90to99.95	1.793e-5	sas	4.480000000000004e-4	0	12	4.480000000000004e-4
chr17-074243910-T-TGGGG	chr17	74243910	T	TGGGG	715	VQSRTrancheINDEL99.90to99.95	0	none	0	0	12	1e-6
chr17-074243910-T-TGGGGGGGGGGGGGG	chr17	74243910	T	TGGGGGGGGGGGGGG	715	VQSRTrancheINDEL99.90to99.95	0	none	0	0	12	1e-6
chr17-074243914-T-G	chr17	74243914	T	G	1644	VQSRTrancheINDEL99.95to100.00	2.0288e-4	eas	0.00134599999999999	0	14	0.00134599999999999
chr17-074243914-T-TGGGG	chr17	74243914	T	TGGGG	1644	VQSRTrancheINDEL99.95to100.00	0	none	9e-6	0	14	9e-6
chr17-074243914-T-TGGGGGGGAGGGGGGGGG	chr17	74243914	T	TGGGGGGGAGGGGGGGGG	1644	VQSRTrancheINDEL99.95to100.00	0	none	0	0	14	1e-6
chr17-074243914-T-TGGGGGGGGG	chr17	74243914	T	TGGGGGGGGG	1644	VQSRTrancheINDEL99.95to100.00	0	none	0	0	14	1e-6
chr17-074243914-T-TGGGGGGGGGGGGGGGGG	chr17	74243914	T	TGGGGGGGGGGGGGGGGG	1644	VQSRTrancheINDEL99.95to100.00	3.8e-7	nfe	0	0	14	1e-6
chr17-074243914-T-TGGGGGGGGGGGGGGGGGGGGGG	chr17	74243914	T	TGGGGGGGGGGGGGGGGGGGGGG	1644	VQSRTrancheINDEL99.95to100.00	0	none	0	0	14	1e-6
chr17-074243914-T-TGGGGGGGGGGGGTGGGGGGGTG	chr17	74243914	T	TGGGGGGGGGGGGTGGGGGGGTG	1644	VQSRTrancheINDEL99.95to100.00	0	none	0	0	14	1e-6
chr17-074244029-G-A	chr17	74244029	G	A	3273733	PASS	0.16105	nfe	0.12976	17	134	0.16105
chr17-074244038-T-G	chr17	74244038	T	G	9647423	PASS	0.60055	afr	0.38832199999999983	45	134	0.60055
chr17-074244197-G-A	chr17	74244197	G	A	2250666	PASS	0.29544	afr	0.217008	28	134	0.29544
chr17-074248902-C-T	chr17	74248902	C	T	739023	PASS	0.069815	sas	0.04070500000000002	7	134	0.069815
chr17-074249332-G-A	chr17	74249332	G	A	551940	PASS	0.04093	sas	0.01225599999999998	2	134	0.04093
chr17-074249474-A-G	chr17	74249474	A	G	11206794	PASS	0.54948	afr	0.3836189999999997	44	134	0.54948
chr17-074249490-A-*	chr17	74249490	A	*	10751248	PASS	0	none	0	0	134	1e-6
chr17-074249490-A-G	chr17	74249490	A	G	10751248	PASS	0.69219	afr	0.39705299999999966	44	134	0.69219
chr17-074249526-C-T	chr17	74249526	C	T	362	PASS	1.702e-5	nfe	0	1	134	1.702e-5
chr17-074249811-G-*	chr17	74249811	G	*	3648	PASS	0	none	3.6999999999999985e-5	0	134	3.6999999999999985e-5
chr17-074249811-G-C	chr17	74249811	G	C	3648	PASS	2.76e-5	sas	9e-6	0	134	2.76e-5
chr17-074249811-G-T	chr17	74249811	G	T	3648	PASS	4.6637e-4	nfe	5.2999999999999994e-5	2	134	4.6637e-4
chr17-074249814-G-A	chr17	74249814	G	A	6190229	PASS	0.5263	afr	0.3772669999999996	44	134	0.5263
chr17-074249839-C-G	chr17	74249839	C	G	419	PASS	1.11e-6	nfe	0	1	88	1.11e-6
chr17-074249847-CCACTGTGGGGCTCCTGGGAGACGGAGCCT-*	chr17	74249847	CCACTGTGGGGCTCCTGGGAGACGGAGCCT	*	23519954.97	PASS	0	none	0	0	132	1e-6
chr17-074249847-CCACTGTGGGGCTCCTGGGAGACGGAGCCT-C	chr17	74249847	CCACTGTGGGGCTCCTGGGAGACGGAGCCT	C	23519954.97	PASS	0.99409	nfe	0.9877220000000002	132	132	0.99409
chr17-074249849-ACTGTGGGGCTCCTGGGAGACGGAGCCTC-*	chr17	74249849	ACTGTGGGGCTCCTGGGAGACGGAGCCTC	*	36592.97	PASS	0	none	0.9877220000000002	132	132	0.9877220000000002
chr17-074249849-ACTGTGGGGCTCCTGGGAGACGGAGCCTC-A	chr17	74249849	ACTGTGGGGCTCCTGGGAGACGGAGCCTC	A	36592.97	PASS	0	none	0	0	132	1e-6
chr17-074249849-ACTGTGGGGCTCCTGGGAGACGGAGCCTC-ATGTGGGGCTCCTGGGAGACGGAGCCTC	chr17	74249849	ACTGTGGGGCTCCTGGGAGACGGAGCCTC	ATGTGGGGCTCCTGGGAGACGGAGCCTC	36592.97	PASS	0	none	5.41e-4	0	132	5.41e-4
chr17-074249851-TGTGGGGCTCCTGGGAGACGGAGCCTCAC-*	chr17	74249851	TGTGGGGCTCCTGGGAGACGGAGCCTCAC	*	35771.97	PASS	0	none	0.9877490000000002	132	132	0.9877490000000002
chr17-074249851-TGTGGGGCTCCTGGGAGACGGAGCCTCAC-T	chr17	74249851	TGTGGGGCTCCTGGGAGACGGAGCCTCAC	T	35771.97	PASS	0.37367	nfe	5.41e-4	0	132	0.37367
chr17-074249858-CT-*	chr17	74249858	CT	*	947.97	PASS	0	none	0.9884260000000002	132	132	0.9884260000000002
chr17-074249858-CT-C	chr17	74249858	CT	C	947.97	PASS	0	none	0	0	132	1e-6
chr17-074249859-TCC-*	chr17	74249859	TCC	*	914.97	PASS	0	none	0.9884530000000002	132	132	0.9884530000000002
chr17-074249859-TCC-T	chr17	74249859	TCC	T	914.97	PASS	0	none	0	0	132	1e-6
chr17-074249862-TGGGAGACGGAGCCTCA-*	chr17	74249862	TGGGAGACGGAGCCTCA	*	907.97	PASS	0	none	0.9884530000000002	132	132	0.9884530000000002
chr17-074249862-TGGGAGACGGAGCCTCA-T	chr17	74249862	TGGGAGACGGAGCCTCA	T	907.97	PASS	0	none	0	0	132	1e-6
chr17-074249868-ACGGAGCC-*	chr17	74249868	ACGGAGCC	*	8095.97	PASS	0	none	0.9884800000000002	132	132	0.9884800000000002
chr17-074249868-ACGGAGCC-A	chr17	74249868	ACGGAGCC	A	8095.97	PASS	0.39727	nfe	7.099999999999998e-5	0	132	0.39727
chr17-074249869-CG-*	chr17	74249869	CG	*	622.97	PASS	0	none	0.9886150000000002	132	132	0.9886150000000002
chr17-074249869-CG-C	chr17	74249869	CG	C	622.97	PASS	0	none	0	0	132	1e-6
chr17-074249874-CCTCA-*	chr17	74249874	CCTCA	*	458.97	PASS	0	none	0.9886420000000004	132	132	0.9886420000000004
chr17-074249874-CCTCA-C	chr17	74249874	CCTCA	C	458.97	PASS	0	none	0	0	132	1e-6
chr17-074249876-TCACTGTGGGGCTCCTGGGAGAC-*	chr17	74249876	TCACTGTGGGGCTCCTGGGAGAC	*	8026.97	PASS	0	none	0.9885340000000004	132	132	0.9885340000000004
chr17-074249876-TCACTGTGGGGCTCCTGGGAGAC-T	chr17	74249876	TCACTGTGGGGCTCCTGGGAGAC	T	8026.97	PASS	0.42562	nfe	7.099999999999998e-5	0	132	0.42562
chr17-074249962-T-C	chr17	74249962	T	C	16091687	PASS	0.69488	afr	0.3978909999999994	44	134	0.69488
chr17-074250243-TCTCG-*	chr17	74250243	TCTCG	*	15156402.97	PASS	0	none	0	0	134	1e-6
chr17-074250243-TCTCG-T	chr17	74250243	TCTCG	T	15156402.97	PASS	0.54066	afr	0.3813479999999997	43	134	0.54066
chr17-074250245-TCG-*	chr17	74250245	TCG	*	1678.97	VQSRTrancheINDEL95.00to96.00	0	none	0.3813749999999997	43	134	0.3813749999999997
chr17-074250245-TCG-T	chr17	74250245	TCG	T	1678.97	VQSRTrancheINDEL95.00to96.00	3.908e-4	afr	2.5100000000000014e-4	0	134	3.908e-4
chr17-074250247-G-*	chr17	74250247	G	*	626085	PASS	0	none	0.3816729999999997	43	134	0.3816729999999997
chr17-074250247-G-T	chr17	74250247	G	T	626085	PASS	0.40465	afr	0.01199399999999999	1	134	0.40465
chr17-074250327-C-T	chr17	74250327	C	T	11568248	PASS	0.53256	afr	0.3806449999999997	43	134	0.53256
chr17-074250570-G-A	chr17	74250570	G	A	2847564	PASS	9.024e-5	sas	1.47e-4	0	130	1.47e-4
chr17-074250570-G-C	chr17	74250570	G	C	2847564	PASS	0.46015	afr	0.34177499999999933	41	130	0.46015
chr17-074250570-G-T	chr17	74250570	G	T	2847564	PASS	3.267e-5	afr	0	0	130	3.267e-5
chr17-074250589-C-T	chr17	74250589	C	T	2739852	PASS	0.51423	afr	0.3475379999999995	41	128	0.51423
chr17-074250609-G-*	chr17	74250609	G	*	12145	PASS	0	none	0	0	122	1e-6
chr17-074250609-G-A	chr17	74250609	G	A	12145	PASS	0.0089311	mid	0.00127699999999999	1	122	0.0089311
chr17-074250659-A-G	chr17	74250659	A	G	1728492	PASS	0.49108	afr	0.3021139999999993	30	86	0.49108
chr17-074250668-C-T	chr17	74250668	C	T	1608489	PASS	0.48739	afr	0.30256599999999995	26	72	0.48739
chr17-074251724-G-A	chr17	74251724	G	A	412071	PASS	0.26455	nfe	0.168552	0	0	0.26455
chr17-074251845-A-C	chr17	74251845	A	C	363411	PASS	0	none	9e-6	0	2	9e-6
chr17-074251845-A-G	chr17	74251845	A	G	363411	PASS	0.13672	nfe	0.086198	1	2	0.13672
chr17-074251938-G-GGTC	chr17	74251938	G	GGTC	189052.97	PASS	0	none	0	0	84	1e-6
chr17-074251938-G-GGTCTGAACC	chr17	74251938	G	GGTCTGAACC	189052.97	PASS	0.035711	nfe	0.01893800000000002	2	84	0.035711
chr17-074252010-T-A	chr17	74252010	T	A	3956832	PASS	0.53065	afr	0.3567769999999998	43	128	0.53065
chr17-074252010-T-G	chr17	74252010	T	G	3956832	PASS	0.14717	afr	0.01322399999999998	1	128	0.14717
chr17-074252146-CG-C	chr17	74252146	CG	C	22985	PASS	0	none	0	0	134	1e-6
chr17-074252146-CG-GG	chr17	74252146	CG	GG	22985	PASS	0	none	9.640000000000004e-4	1	134	9.640000000000004e-4
chr17-074252176-G-C	chr17	74252176	G	C	294273	PASS	0.064353	sas	0.01367199999999999	4	134	0.064353
chr17-074252224-C-T	chr17	74252224	C	T	11543207	PASS	0.5386	afr	0.38248299999999974	43	134	0.5386
chr17-074252344-A-G	chr17	74252344	A	G	15677003	PASS	0.53873	afr	0.3825649999999997	43	134	0.53873
chr17-074252373-C-T	chr17	74252373	C	T	3012344	PASS	0.15664	nfe	0.12083200000000002	15	134	0.15664
chr17-074252385-C-T	chr17	74252385	C	T	6215259	PASS	0.34994	afr	0.24020700000000003	28	134	0.34994
chr17-074252454-C-T	chr17	74252454	C	T	6894502	PASS	0.53681	afr	0.3817599999999997	43	132	0.53681
chr17-074252494-G-A	chr17	74252494	G	A	286951	PASS	0.025966	nfe	0.022267	4	134	0.025966
chr17-074253090-C-A	chr17	74253090	C	A	7591632	PASS	0.24603	nfe	0.222537	27	134	0.24603
chr17-074253395-G-*	chr17	74253395	G	*	651	PASS	0	none	9e-6	0	134	9e-6
chr17-074253395-G-A	chr17	74253395	G	A	651	PASS	5.255e-5	nfe	0	1	134	5.255e-5
chr17-074253706-C-T	chr17	74253706	C	T	167	PASS	1.038e-5	nfe	0	1	134	1.038e-5
chr17-074253971-G-A	chr17	74253971	G	A	6226258	PASS	7.1437e-4	sas	9e-6	0	134	7.1437e-4
chr17-074253971-G-C	chr17	74253971	G	C	6226258	PASS	0.53141	afr	0.3796449999999997	43	134	0.53141
chr17-074260016-G-A	chr17	74260016	G	A	3391077	PASS	0.24362	nfe	0.226179	28	134	0.24362
chr17-074260016-G-C	chr17	74260016	G	C	3391077	PASS	7.007e-5	afr	9e-6	0	134	7.007e-5
chr17-074260057-TC-T	chr17	74260057	TC	T	4314946.97	PASS	0.23761	nfe	0.215714	26	134	0.23761
chr17-074262144-G-A	chr17	74262144	G	A	40	PASS	0	none	9e-6	0	0	9e-6
chr17-074281550-G-A	chr17	74281550	G	A	1548815	PASS	0.15015	nfe	0.10892600000000002	16	134	0.15015
chr17-074281636-AT-A	chr17	74281636	AT	A	27580.97	PASS	3.2299e-4	nfe	0.002289	0	126	0.002289
chr17-074281636-AT-ATT	chr17	74281636	AT	ATT	27580.97	PASS	0	none	0.01690400000000002	2	126	0.01690400000000002
chr17-074281636-AT-ATTT	chr17	74281636	AT	ATTT	27580.97	PASS	0	none	0	0	126	1e-6
chr17-074281740-A-G	chr17	74281740	A	G	17657819	PASS	0.7889	eas	0.3773479999999996	47	134	0.7889
chr17-074282051-C-*	chr17	74282051	C	*	593476	PASS	0	none	0	0	134	1e-6
chr17-074282051-C-G	chr17	74282051	C	G	593476	PASS	0.017635	nfe	0.012072	2	134	0.017635
chr17-074282051-C-T	chr17	74282051	C	T	593476	PASS	1.95e-6	nfe	0	0	134	1.95e-6
chr17-074284952-A-G	chr17	74284952	A	G	977369	PASS	0.04357	nfe	0.036683	5	134	0.04357
chr17-074284971-T-C	chr17	74284971	T	C	205	PASS	5.092e-5	nfe	0	1	134	5.092e-5
chr17-074285140-G-A	chr17	74285140	G	A	2022	PASS	1.3615e-4	nfe	0	1	134	1.3615e-4
chr17-074285228-A-G	chr17	74285228	A	G	45148220	PASS	0.9978	nfe	0.9752010000000004	134	134	0.9978
chr17-074285325-G-A	chr17	74285325	G	A	72892	PASS	0.0043541	nfe	0.002439	1	132	0.0043541
chr17-074287175-G-T	chr17	74287175	G	T	5724977	PASS	0.16317	nfe	0.12084600000000002	15	130	0.16317
chr17-074287233-T-C	chr17	74287233	T	C	257164	PASS	0.0091003	mid	0.007663	2	130	0.0091003
chr17-074289520-CAAAAA-*	chr17	74289520	CAAAAA	*	8043889	ExcessHet	0	none	0	0	120	1e-6
chr17-074289520-CAAAAA-AAAAAA	chr17	74289520	CAAAAA	AAAAAA	8043889	ExcessHet	0	none	1.47e-4	0	120	1.47e-4
chr17-074289520-CAAAAA-C	chr17	74289520	CAAAAA	C	8043889	ExcessHet	2.92e-6	nfe	8.9e-5	0	120	8.9e-5
chr17-074289520-CAAAAA-CA	chr17	74289520	CAAAAA	CA	8043889	ExcessHet	0	none	1.47e-4	0	120	1.47e-4
chr17-074289520-CAAAAA-CAA	chr17	74289520	CAAAAA	CAA	8043889	ExcessHet	0	none	0.004644	1	120	0.004644
chr17-074289520-CAAAAA-CAAA	chr17	74289520	CAAAAA	CAAA	8043889	ExcessHet	0	none	0.07553900000000001	10	120	0.07553900000000001
chr17-074289520-CAAAAA-CAAAA	chr17	74289520	CAAAAA	CAAAA	8043889	ExcessHet	0	none	0.3820139999999997	52	120	0.3820139999999997
chr17-074289520-CAAAAA-CAAAAAA	chr17	74289520	CAAAAA	CAAAAAA	8043889	ExcessHet	0	none	0.119254	13	120	0.119254
chr17-074289520-CAAAAA-CAAAAAAA	chr17	74289520	CAAAAA	CAAAAAAA	8043889	ExcessHet	0	none	0.004568	1	120	0.004568
chr17-074289520-CAAAAA-CAAAAAAAA	chr17	74289520	CAAAAA	CAAAAAAAA	8043889	ExcessHet	0	none	1.88e-4	0	120	1.88e-4
chr17-074289520-CAAAAA-CAAAAAAAAA	chr17	74289520	CAAAAA	CAAAAAAAAA	8043889	ExcessHet	0	none	9e-6	0	120	9e-6
chr17-074289520-CAAAAA-CAAAAAAAAAAAA	chr17	74289520	CAAAAA	CAAAAAAAAAAAA	8043889	ExcessHet	0	none	0	0	120	1e-6
chr17-074289521-A-*	chr17	74289521	A	*	393	PASS	0	none	0.42377299999999973	60	116	0.42377299999999973
chr17-074289521-A-G	chr17	74289521	A	G	393	PASS	0	none	0	0	116	1e-6
chr17-074289566-C-T	chr17	74289566	C	T	3999280	PASS	0.16323	nfe	0.12618300000000002	17	134	0.16323
chr17-074289767-G-A	chr17	74289767	G	A	4323412	PASS	0.16347	nfe	0.12623	16	132	0.16347
chr17-074289835-A-G	chr17	74289835	A	G	5656	PASS	6.261e-4	nfe	1.6699999999999994e-4	1	134	6.261e-4
chr17-074290951-G-A	chr17	74290951	G	A	277	PASS	7.334e-5	amr	0	1	134	7.334e-5
chr17-074291228-T-C	chr17	74291228	T	C	219401	PASS	0.014414	nfe	0.01110099999999999	1	124	0.014414
chr17-074299691-C-A	chr17	74299691	C	A	781052	PASS	3e-7	nfe	9e-6	0	134	9e-6
chr17-074299691-C-T	chr17	74299691	C	T	781052	PASS	0.043853	nfe	0.02192400000000001	3	134	0.043853
chr17-074299827-C-T	chr17	74299827	C	T	6463068	PASS	0.19507	nfe	0.14009000000000002	17	134	0.19507
chr17-074300917-G-A	chr17	74300917	G	A	3096	PASS	1.0134e-4	mid	2.2000000000000003e-5	1	108	1.0134e-4
chr17-074300965-C-T	chr17	74300965	C	T	13943436	PASS	0.40528	nfe	0.3460889999999995	55	132	0.40528
chr17-074300980-G-*	chr17	74300980	G	*	3673836	PASS	0	none	0	0	130	1e-6
chr17-074300980-G-A	chr17	74300980	G	A	3673836	PASS	0.13454	amr	0.07866900000000002	8	130	0.13454
chr17-074301041-A-G	chr17	74301041	A	G	19729654	PASS	0.40812	nfe	0.35264699999999966	57	134	0.40812
chr17-074301285-CA-C	chr17	74301285	CA	C	6129.97	VQSRTrancheINDEL95.00to96.00	3.8421e-4	nfe	7.099999999999998e-5	0	122	3.8421e-4
chr17-074305284-G-A	chr17	74305284	G	A	1083366	PASS	0.15868	afr	0.01693400000000002	1	134	0.15868
chr17-074305293-A-G	chr17	74305293	A	G	41933929	PASS	0.63175	nfe	0.5282790000000007	77	134	0.63175
chr17-074307310-G-A	chr17	74307310	G	A	11370981	PASS	0.64248	nfe	0.3694059999999995	0	0	0.64248
chr17-074307310-G-C	chr17	74307310	G	C	11370981	PASS	0.15946	afr	0.006089	0	0	0.15946
chr17-074309137-A-G	chr17	74309137	A	G	638290	PASS	0.032128	afr	0.02023000000000002	2	130	0.032128
chr17-074309395-C-T	chr17	74309395	C	T	47852673	PASS	0.65251	nfe	0.5302540000000007	78	134	0.65251
chr17-074309549-T-C	chr17	74309549	T	C	27684584	PASS	0.53823	nfe	0.4802869999999994	73	134	0.53823
chr17-074309614-C-T	chr17	74309614	C	T	40015722	PASS	0.94761	nfe	0.902934	125	134	0.94761
chr17-074309654-C-T	chr17	74309654	C	T	12887002	PASS	0.71268	eas	0.37038199999999943	44	132	0.71268
chr17-074309676-G-A	chr17	74309676	G	A	1827696	PASS	0.15806	afr	0.05921000000000002	9	134	0.15806
chr17-074309826-G-A	chr17	74309826	G	A	94095	PASS	0.0048694	nfe	0.002716	1	134	0.0048694
chr17-074309959-G-T	chr17	74309959	G	T	60989	PASS	0.014613	afr	0.00154599999999999	1	134	0.014613
chr17-074309977-CCT-C	chr17	74309977	CCT	C	66636206.97	PASS	0.92811	nfe	0.8537610000000003	122	134	0.92811
chr17-074310049-G-T	chr17	74310049	G	T	28275	PASS	8.2148e-4	nfe	2.7300000000000035e-4	1	134	8.2148e-4
chr17-074310152-G-A	chr17	74310152	G	A	5473024	PASS	0.46372	afr	0.10613200000000002	10	134	0.46372
chr17-074310287-T-C	chr17	74310287	T	C	2373	PASS	9.38e-6	nfe	0	1	134	9.38e-6
chr17-074311851-C-A	chr17	74311851	C	A	789110	PASS	0.16439	afr	0.04086500000000001	6	134	0.16439
chr17-074311950-G-A	chr17	74311950	G	A	2657337	PASS	0.083412	afr	0.04465100000000002	6	134	0.083412
chr17-074311958-T-A	chr17	74311958	T	A	425	VQSRTrancheSNP99.90to99.95	1.1603e-4	nfe	4.270000000000005e-4	1	98	4.270000000000005e-4
chr17-074311966-T-A	chr17	74311966	T	A	1638	VQSRTrancheSNP99.90to99.95	3.3409e-4	eas	0.00103399999999999	1	80	0.00103399999999999
chr17-074312152-C-A	chr17	74312152	C	A	2295534	PASS	0.056089	afr	0.036681	6	132	0.056089
chr17-074312152-C-T	chr17	74312152	C	T	2295534	PASS	2.4855e-4	nfe	8.9e-5	0	132	2.4855e-4
chr17-074312180-G-A	chr17	74312180	G	A	57154295	PASS	0.91996	amr	0.8350680000000004	119	134	0.91996
chr17-074312256-G-*	chr17	74312256	G	*	70	PASS	0	none	2.2000000000000003e-5	0	64	2.2000000000000003e-5
chr17-074312256-G-A	chr17	74312256	G	A	70	PASS	0	none	0	0	64	1e-6
chr17-074312256-G-T	chr17	74312256	G	T	70	PASS	1.58e-6	nfe	0	0	64	1.58e-6
chr17-074312260-T-G	chr17	74312260	T	G	9963	VQSRTrancheINDEL99.90to99.95	0.0078176	afr	0.0053	1	44	0.0078176
chr17-074312260-T-TG	chr17	74312260	T	TG	9963	VQSRTrancheINDEL99.90to99.95	6.5121e-4	afr	6.999999999999998e-5	0	44	6.5121e-4
chr17-074312260-T-TGGGGGGGGTG	chr17	74312260	T	TGGGGGGGGTG	9963	VQSRTrancheINDEL99.90to99.95	0	none	0	0	44	1e-6
chr17-074312260-T-TGGGGGGGTTG	chr17	74312260	T	TGGGGGGGTTG	9963	VQSRTrancheINDEL99.90to99.95	0	none	9e-6	0	44	9e-6
chr17-074312260-T-TGGGGTGGTTG	chr17	74312260	T	TGGGGTGGTTG	9963	VQSRTrancheINDEL99.90to99.95	0	none	0	0	44	1e-6
chr17-074312264-G-A	chr17	74312264	G	A	25290588	PASS	0.91642	amr	0.7994390000000007	40	44	0.91642
chr17-074312264-G-C	chr17	74312264	G	C	25290588	PASS	3.669e-5	afr	3.6999999999999985e-5	0	44	3.6999999999999985e-5
chr17-074312264-G-GA	chr17	74312264	G	GA	25290588	PASS	7.1e-6	nfe	9e-6	0	44	9e-6
chr17-074312264-G-GC	chr17	74312264	G	GC	25290588	PASS	0	none	9e-6	0	44	9e-6
chr17-074312264-G-GGC	chr17	74312264	G	GGC	25290588	PASS	0	none	0	0	44	1e-6
chr17-074312264-G-GGGGGGGGGC	chr17	74312264	G	GGGGGGGGGC	25290588	PASS	0	none	0	0	44	1e-6
chr17-074312264-G-GGGGGGGGGCC	chr17	74312264	G	GGGGGGGGGCC	25290588	PASS	0	none	0	0	44	1e-6
chr17-074312264-G-GGGGGGGGGGC	chr17	74312264	G	GGGGGGGGGGC	25290588	PASS	0	none	9e-6	0	44	9e-6
chr17-074312264-G-GGGGGTGGGGC	chr17	74312264	G	GGGGGTGGGGC	25290588	PASS	0	none	9e-6	0	44	9e-6
chr17-074312264-G-GGGGGTGGGGGC	chr17	74312264	G	GGGGGTGGGGGC	25290588	PASS	0	none	0	0	44	1e-6
chr17-074312264-G-GGGGGTGGGGGGGGGGGGGC	chr17	74312264	G	GGGGGTGGGGGGGGGGGGGC	25290588	PASS	0	none	0	0	44	1e-6
chr17-074312264-G-GGGGTTGGGGC	chr17	74312264	G	GGGGTTGGGGC	25290588	PASS	0	none	2.2000000000000003e-5	0	44	2.2000000000000003e-5
chr17-074312264-G-T	chr17	74312264	G	T	25290588	PASS	0	none	0	0	44	1e-6
chr17-074312271-C-T	chr17	74312271	C	T	29074286	PASS	0.9378	amr	0.8764110000000006	48	50	0.9378
chr17-074312308-G-A	chr17	74312308	G	A	23657263	PASS	0.99641	nfe	0.9755710000000004	102	102	0.99641
chr17-074313868-C-T	chr17	74313868	C	T	585912	PASS	0.15968	afr	0.036637	4	114	0.15968
chr17-074314073-G-A	chr17	74314073	G	A	102612	PASS	0.021113	afr	0.002993	1	134	0.021113
chr17-074314337-G-A	chr17	74314337	G	A	33553765	PASS	0.97338	eas	0.902927	119	126	0.97338
chr17-074314535-G-C	chr17	74314535	G	C	53	PASS	0	none	0	0	42	1e-6
chr17-074314573-G-A	chr17	74314573	G	A	4381	PASS	0.0062544	afr	6.550000000000003e-4	0	12	0.0062544
chr17-074326215-T-G	chr17	74326215	T	G	14848	VQSRTrancheSNP99.90to99.95	0.03253	eas	0.01005599999999998	3	28	0.03253
chr17-074326218-T-G	chr17	74326218	T	G	292	PASS	1.3435e-4	eas	2.5100000000000014e-4	1	88	2.5100000000000014e-4
chr17-074326339-C-T	chr17	74326339	C	T	533	PASS	3.174e-5	nfe	0	1	134	3.174e-5
chr17-074328475-T-G	chr17	74328475	T	G	517	VQSRTrancheSNP99.70to99.80	0	none	0	1	134	1e-6
chr17-074328510-G-GC	chr17	74328510	G	GC	11958300.97	PASS	0.45592	nfe	0.363619	59	134	0.45592
chr17-074341921-C-T	chr17	74341921	C	T	4904	PASS	1.0644e-4	nfe	3.6999999999999985e-5	1	134	1.0644e-4
chr17-074342025-TC-T	chr17	74342025	TC	T	28897496.97	PASS	0.99833	nfe	0.9911900000000003	134	134	0.99833
chr17-074342132-A-G	chr17	74342132	A	G	4688345	PASS	0.33911	mid	0.2773169999999994	41	134	0.33911
chr17-074342500-A-C	chr17	74342500	A	C	1517	PASS	3.1847e-4	nfe	0.00122699999999999	0	76	0.00122699999999999
chr17-074342506-A-C	chr17	74342506	A	C	700	PASS	2.0768e-4	nfe	4.940000000000003e-4	0	52	4.940000000000003e-4
chr17-074342626-G-A	chr17	74342626	G	A	8734533	PASS	0.34401	amr	0.27817999999999954	41	134	0.34401
chr17-074342770-C-T	chr17	74342770	C	T	558148	PASS	0.035759	mid	0.018753	3	134	0.035759
chr17-074342867-C-A	chr17	74342867	C	A	579	PASS	4.2e-7	nfe	0	1	134	1e-6
chr17-074342996-G-*	chr17	74342996	G	*	141349	PASS	0	none	2.2000000000000003e-5	0	8	2.2000000000000003e-5
chr17-074342996-G-A	chr17	74342996	G	A	141349	PASS	0.09888	afr	0.006322	0	8	0.09888
chr17-074342996-G-C	chr17	74342996	G	C	141349	PASS	0.0021152	nfe	7.010000000000006e-4	0	8	0.0021152
chr17-074343004-T-A	chr17	74343004	T	A	592	PASS	9.532e-5	nfe	2.2899999999999996e-4	1	40	2.2899999999999996e-4
chr17-074343230-CG-C	chr17	74343230	CG	C	5161017	PASS	0	none	0	0	134	1e-6
chr17-074343230-CG-TG	chr17	74343230	CG	TG	5161017	PASS	0	none	0.27685799999999944	41	134	0.27685799999999944
chr17-074344414-C-T	chr17	74344414	C	T	8408999	PASS	0.34435	amr	0.2821489999999997	43	134	0.34435
chr17-074344757-C-T	chr17	74344757	C	T	120345	PASS	0.033324	afr	0.003753	1	134	0.033324
chr17-074348584-TGTAA-T	chr17	74348584	TGTAA	T	616273.97	PASS	0.46914	nfe	0.16487500000000002	0	0	0.46914
chr17-074348585-G-*	chr17	74348585	G	*	139	PASS	0	none	0.16487500000000002	0	0	0.16487500000000002
chr17-074348585-G-C	chr17	74348585	G	C	139	PASS	0.0015521	mid	2.2000000000000003e-5	0	0	0.0015521
chr17-074348977-G-A	chr17	74348977	G	A	4744381	PASS	0.52514	nfe	0.392971	61	134	0.52514
chr17-074349013-T-G	chr17	74349013	T	G	10475	PASS	0.0061649	eas	0.006756	2	126	0.006756
chr17-074350364-C-T	chr17	74350364	C	T	1717	PASS	4.9873e-4	afr	9e-6	1	134	4.9873e-4
chr17-074350597-C-T	chr17	74350597	C	T	35023105	PASS	0.80179	nfe	0.710209	103	134	0.80179
chr17-074350607-C-T	chr17	74350607	C	T	1732834	PASS	0.061873	afr	0.04049200000000002	6	134	0.061873
chr17-074350716-T-C	chr17	74350716	T	C	45159749	PASS	0.80204	nfe	0.710642	103	134	0.80204
chr17-074350729-C-A	chr17	74350729	C	A	6119043	PASS	0	none	0	0	134	1e-6
chr17-074350729-C-T	chr17	74350729	C	T	6119043	PASS	0.1922	eas	0.09748400000000002	14	134	0.1922
chr17-074350779-C-T	chr17	74350779	C	T	3588286	PASS	0.18198	afr	0.06212500000000001	9	134	0.18198
chr17-074351328-CAAAAAAAAAAAA-*	chr17	74351328	CAAAAAAAAAAAA	*	104444	PASS	0	none	6.080000000000004e-4	0	0	6.080000000000004e-4
chr17-074351328-CAAAAAAAAAAAA-AAAAAAAAAAAAA	chr17	74351328	CAAAAAAAAAAAA	AAAAAAAAAAAAA	104444	PASS	0	none	0.00833499999999999	0	0	0.00833499999999999
chr17-074351328-CAAAAAAAAAAAA-C	chr17	74351328	CAAAAAAAAAAAA	C	104444	PASS	0	none	9e-6	0	0	9e-6
chr17-074351328-CAAAAAAAAAAAA-CAAAAAAA	chr17	74351328	CAAAAAAAAAAAA	CAAAAAAA	104444	PASS	0	none	9e-6	0	0	9e-6
chr17-074351328-CAAAAAAAAAAAA-CAAAAAAAA	chr17	74351328	CAAAAAAAAAAAA	CAAAAAAAA	104444	PASS	0	none	6.540000000000003e-4	0	0	6.540000000000003e-4
chr17-074351328-CAAAAAAAAAAAA-CAAAAAAAAA	chr17	74351328	CAAAAAAAAAAAA	CAAAAAAAAA	104444	PASS	0	none	0.002906	0	0	0.002906
chr17-074351328-CAAAAAAAAAAAA-CAAAAAAAAAA	chr17	74351328	CAAAAAAAAAAAA	CAAAAAAAAAA	104444	PASS	0	none	0.006553	0	0	0.006553
chr17-074351328-CAAAAAAAAAAAA-CAAAAAAAAAAA	chr17	74351328	CAAAAAAAAAAAA	CAAAAAAAAAAA	104444	PASS	0	none	0.03416400000000001	0	0	0.03416400000000001
chr17-074351328-CAAAAAAAAAAAA-CAAAAAAAAAAAAA	chr17	74351328	CAAAAAAAAAAAA	CAAAAAAAAAAAAA	104444	PASS	0	none	0.01550799999999999	0	0	0.01550799999999999
chr17-074351328-CAAAAAAAAAAAA-CAAAAAAAAAAAAAA	chr17	74351328	CAAAAAAAAAAAA	CAAAAAAAAAAAAAA	104444	PASS	0	none	0.002481	0	0	0.002481
chr17-074351328-CAAAAAAAAAAAA-CAAAAAAAAAAAAAAA	chr17	74351328	CAAAAAAAAAAAA	CAAAAAAAAAAAAAAA	104444	PASS	0	none	3.3700000000000044e-4	0	0	3.3700000000000044e-4
chr17-074351328-CAAAAAAAAAAAA-CAAAAAAAAAAAAAAAA	chr17	74351328	CAAAAAAAAAAAA	CAAAAAAAAAAAAAAAA	104444	PASS	0	none	9e-6	0	0	9e-6
chr17-074351328-CAAAAAAAAAAAA-CAAAAAAAAAAAAAAAAA	chr17	74351328	CAAAAAAAAAAAA	CAAAAAAAAAAAAAAAAA	104444	PASS	0	none	9e-6	0	0	9e-6
chr17-074351452-C-T	chr17	74351452	C	T	110442	PASS	0.062549	nfe	0.03705400000000002	0	0	0.062549
chr17-074351793-G-T	chr17	74351793	G	T	6938857	PASS	0.34114	mid	0.25245699999999943	42	134	0.34114
chr17-074351796-T-*	chr17	74351796	T	*	24361232	PASS	0	none	9e-6	0	134	9e-6
chr17-074351796-T-G	chr17	74351796	T	G	24361232	PASS	0.93909	nfe	0.8104990000000002	125	134	0.93909
chr17-074352671-A-C	chr17	74352671	A	C	19066124	PASS	0.93176	amr	0.8649490000000001	122	134	0.93176
chr17-074352671-A-T	chr17	74352671	A	T	19066124	PASS	0	none	0	0	134	1e-6
chr17-074352901-C-A	chr17	74352901	C	A	11457807	PASS	1.093e-5	nfe	0	0	134	1.093e-5
chr17-074352901-C-T	chr17	74352901	C	T	11457807	PASS	0.69093	afr	0.226583	28	134	0.69093
chr17-074352928-C-T	chr17	74352928	C	T	24188223	PASS	0.53416	nfe	0.4111109999999995	61	134	0.53416
chr17-074353019-C-A	chr17	74353019	C	A	66045	PASS	0.0012096	mid	0.00110799999999999	1	134	0.0012096
chr17-074353517-C-T	chr17	74353517	C	T	341369	PASS	0.0052545	nfe	0.005056	2	134	0.0052545
chr17-074354138-T-G	chr17	74354138	T	G	19045029	PASS	0.61792	afr	0.5198380000000007	72	134	0.61792
chr17-074354223-G-A	chr17	74354223	G	A	15792823	PASS	0.36297	mid	0.2920309999999995	42	134	0.36297
chr17-074354263-G-A	chr17	74354263	G	A	6616255	PASS	0.13792	mid	0.12147700000000002	18	134	0.13792
chr17-074354273-G-A	chr17	74354273	G	A	23131350	PASS	0.49551	nfe	0.393079	58	134	0.49551
chr17-074354595-C-A	chr17	74354595	C	A	182844	PASS	0.0079114	nfe	0.003372	1	134	0.0079114
chr17-074354885-T-C	chr17	74354885	T	C	6624054	PASS	0.31511	afr	0.153844	20	134	0.31511
chr17-074354949-T-C	chr17	74354949	T	C	4945329	PASS	0.3093	afr	0.14549900000000002	19	134	0.3093
chr17-074355267-C-T	chr17	74355267	C	T	11069239	PASS	0.47073	mid	0.38464599999999977	51	134	0.47073
chr17-074355427-A-C	chr17	74355427	A	C	2072	PASS	0.0017493	nfe	4.270000000000005e-4	1	134	0.0017493
chr17-074355427-A-G	chr17	74355427	A	G	2072	PASS	0	none	0	0	134	1e-6
chr17-074355622-A-C	chr17	74355622	A	C	3577786	PASS	0.0071968	sas	8.67e-4	1	60	0.0071968
chr17-074355622-A-G	chr17	74355622	A	G	3577786	PASS	0.97169	nfe	0.7993810000000007	58	60	0.97169
chr17-074355622-A-T	chr17	74355622	A	T	3577786	PASS	0	none	9e-6	0	60	9e-6
chr17-074355629-C-T	chr17	74355629	C	T	1392632	PASS	0.50884	eas	0.31843399999999994	23	58	0.50884
chr17-074355685-GGT-CGT	chr17	74355685	GGT	CGT	22567	PASS	0	none	0.00635	0	18	0.00635
chr17-074355685-GGT-G	chr17	74355685	GGT	G	22567	PASS	0	none	3.6999999999999985e-5	0	18	3.6999999999999985e-5
chr17-074355685-GGT-GGGAGAGGAGT	chr17	74355685	GGT	GGGAGAGGAGT	22567	PASS	0	none	8.9e-5	0	18	8.9e-5
chr17-074355685-GGT-TGT	chr17	74355685	GGT	TGT	22567	PASS	0	none	9e-6	0	18	9e-6
chr17-074355713-C-*	chr17	74355713	C	*	418421	PASS	0	none	0	0	6	1e-6
chr17-074355713-C-T	chr17	74355713	C	T	418421	PASS	0.24938	mid	0.153042	0	6	0.24938
chr17-074355722-A-C	chr17	74355722	A	C	152	PASS	0	none	3.6999999999999985e-5	0	2	3.6999999999999985e-5
chr17-074356318-G-A	chr17	74356318	G	A	185098	PASS	0.12403	mid	0.05680700000000002	6	50	0.12403
chr17-074356499-C-CT	chr17	74356499	C	CT	886470.97	PASS	0.17868	afr	0.08741500000000002	16	132	0.17868
chr17-074356547-G-A	chr17	74356547	G	A	3077945	PASS	0.35168	mid	0.26554699999999953	42	134	0.35168
chr17-074357134-G-A	chr17	74357134	G	A	496049	PASS	0.021236	mid	0.01123499999999999	2	134	0.021236
chr17-074357603-C-T	chr17	74357603	C	T	131483	PASS	0.0036872	sas	0.00166899999999999	2	134	0.0036872
chr17-074357606-G-T	chr17	74357606	G	T	6772122	PASS	0.12835	amr	0.10895200000000002	15	134	0.12835
chr17-074359835-C-T	chr17	74359835	C	T	1743145	PASS	0.21605	afr	0.09042500000000002	13	134	0.21605
chr17-074360267-C-T	chr17	74360267	C	T	956	PASS	0	none	0	1	134	1e-6
chr17-074360345-T-A	chr17	74360345	T	A	7306282	PASS	0.36053	mid	0.28876399999999935	42	134	0.36053
chr17-074360383-G-A	chr17	74360383	G	A	1970780	PASS	0.1927	afr	0.09812800000000002	16	134	0.1927
chr17-074360388-C-G	chr17	74360388	C	G	634	PASS	7.6e-7	nfe	0	1	134	1e-6
chr17-074361666-C-T	chr17	74361666	C	T	6088071	PASS	0.49746	nfe	0.3924309999999999	57	134	0.49746
chr17-074361667-G-A	chr17	74361667	G	A	43298	PASS	0.036043	afr	0.002816	1	134	0.036043
chr17-074361816-G-C	chr17	74361816	G	C	873	PASS	0	none	0	1	134	1e-6
chr17-074362075-G-A	chr17	74362075	G	A	1396	PASS	8.2513e-4	afr	1.0799999999999996e-4	1	114	8.2513e-4
chr17-074367418-G-A	chr17	74367418	G	A	133413	PASS	0.011087	mid	0.007172	3	134	0.011087
chr17-074367418-G-C	chr17	74367418	G	C	133413	PASS	0	none	0	0	134	1e-6
chr17-074367718-GC-G	chr17	74367718	GC	G	735114.97	PASS	0.22174	afr	0.019703	1	134	0.22174
chr17-074370556-C-A	chr17	74370556	C	A	29335357	PASS	0.99706	nfe	0.9757430000000004	134	134	0.99706
chr17-074370556-C-G	chr17	74370556	C	G	29335357	PASS	1.0435e-4	amr	0	0	134	1.0435e-4
chr17-074371616-G-A	chr17	74371616	G	A	890	PASS	0	none	0	1	134	1e-6
chr17-074371704-C-T	chr17	74371704	C	T	11680485	PASS	0.41864	sas	0.3411909999999993	42	134	0.41864
chr17-074371834-T-C	chr17	74371834	T	C	155655	PASS	0.0060208	nfe	0.002967	1	134	0.0060208
chr17-074371859-C-T	chr17	74371859	C	T	475042	PASS	0.062719	afr	0.007483	1	134	0.062719
chr17-074372244-C-A	chr17	74372244	C	A	563191	PASS	0.0096955	mid	0.007172	2	134	0.0096955
chr17-074372244-C-T	chr17	74372244	C	T	563191	PASS	0.0013489	afr	0	0	134	0.0013489
chr17-074372245-G-A	chr17	74372245	G	A	14392	PASS	7.1129e-4	nfe	7.099999999999998e-5	1	134	7.1129e-4
chr17-074372282-C-A	chr17	74372282	C	A	538096	PASS	0.0084946	nfe	0.00792399999999998	3	134	0.0084946
chr17-074372328-C-T	chr17	74372328	C	T	151108	PASS	0.0056868	nfe	0.002215	1	134	0.0056868
chr17-074372411-T-C	chr17	74372411	T	C	43086124	PASS	0.73596	afr	0.6119310000000001	75	134	0.73596
chr17-074431541-G-A	chr17	74431541	G	A	42925	PASS	0.029506	nfe	0.01134999999999999	0	0	0.029506
chr17-074431783-C-T	chr17	74431783	C	T	4806	PASS	7.4256e-4	mid	3.820000000000003e-4	1	126	7.4256e-4
chr17-074431855-CAGGACGAAGGTGACAA-C	chr17	74431855	CAGGACGAAGGTGACAA	C	240920.97	PASS	0.04985	eas	0.00885899999999999	1	132	0.04985
chr17-074431858-G-*	chr17	74431858	G	*	356	PASS	0	none	0.00885899999999999	1	132	0.00885899999999999
chr17-074431858-G-A	chr17	74431858	G	A	356	PASS	0	none	0	0	132	1e-6
chr17-074431864-G-*	chr17	74431864	G	*	188	PASS	0	none	0.00885899999999999	1	132	0.00885899999999999
chr17-074431864-G-A	chr17	74431864	G	A	188	PASS	6.157e-5	nfe	0	0	132	6.157e-5
chr17-074432402-A-G	chr17	74432402	A	G	204972	PASS	0.053901	nfe	0.03148	0	22	0.053901
chr17-074432607-A-G	chr17	74432607	A	G	33793	PASS	0.59036	afr	0.01561299999999999	0	0	0.59036
chr17-074432632-G-C	chr17	74432632	G	C	3557	PASS	0.015123	sas	0.00132099999999999	0	0	0.015123
chr17-074433778-G-T	chr17	74433778	G	T	637846	PASS	0.026886	nfe	0.016696	5	134	0.026886
chr17-074433788-G-A	chr17	74433788	G	A	2234955	PASS	0.41542	afr	0.06820200000000001	2	134	0.41542
chr17-074433815-A-G	chr17	74433815	A	G	430340	PASS	0.051525	eas	0.01296299999999999	1	134	0.051525
chr17-074433821-G-T	chr17	74433821	G	T	1698226	PASS	0.40473	afr	0.06643400000000002	2	134	0.40473
chr17-074439635-G-A	chr17	74439635	G	A	1721278	PASS	0.41495	afr	0.07950800000000001	5	134	0.41495
chr17-074439939-G-A	chr17	74439939	G	A	60315	PASS	0.0018581	nfe	5.870000000000004e-4	1	134	0.0018581
chr17-074439981-A-G	chr17	74439981	A	G	169350	PASS	0.0238	afr	0.002339	1	134	0.0238
chr17-074440174-G-A	chr17	74440174	G	A	72316	PASS	0	none	9e-6	0	134	9e-6
chr17-074440174-G-C	chr17	74440174	G	C	72316	PASS	0.0016497	nfe	6.340000000000003e-4	1	134	0.0016497
chr17-074440231-G-A	chr17	74440231	G	A	1231288	PASS	0.043042	amr	0.01367199999999999	1	134	0.043042
chr17-074440389-G-A	chr17	74440389	G	A	2155	PASS	2.117e-5	nfe	0	1	134	2.117e-5
chr17-074440421-C-T	chr17	74440421	C	T	18920	PASS	2.2386e-4	amr	1.47e-4	1	134	2.2386e-4
chr17-074440916-G-A	chr17	74440916	G	A	274093	PASS	0.066073	sas	0.02147400000000001	4	134	0.066073
chr17-074443561-T-*	chr17	74443561	T	*	19635988	PASS	0	none	5.2999999999999994e-5	0	124	5.2999999999999994e-5
chr17-074443561-T-A	chr17	74443561	T	A	19635988	PASS	0	none	0	0	124	1e-6
chr17-074443561-T-G	chr17	74443561	T	G	19635988	PASS	0.98926	eas	0.9174510000000008	110	124	0.98926
chr17-074443669-TG-T	chr17	74443669	TG	T	27929685.97	PASS	0.77407	eas	0.6695120000000006	90	134	0.77407
chr17-074443910-C-A	chr17	74443910	C	A	133194	PASS	0.0076015	sas	0.003245	1	134	0.0076015
chr17-074445203-C-T	chr17	74445203	C	T	157439	PASS	0.64299	nfe	0.09828	0	0	0.64299
chr17-074446277-A-C	chr17	74446277	A	C	428842	PASS	0.77346	nfe	0.2623499999999994	0	0	0.77346
chr17-074446451-CAAAA-AAAAA	chr17	74446451	CAAAA	AAAAA	135474	PASS	0	none	3.6999999999999985e-5	0	0	3.6999999999999985e-5
chr17-074446451-CAAAA-C	chr17	74446451	CAAAA	C	135474	PASS	7.2333e-4	nfe	1.87e-4	0	0	7.2333e-4
chr17-074446451-CAAAA-CA	chr17	74446451	CAAAA	CA	135474	PASS	0	none	0.00173699999999999	0	0	0.00173699999999999
chr17-074446451-CAAAA-CAA	chr17	74446451	CAAAA	CAA	135474	PASS	0	none	0.007456	0	0	0.007456
chr17-074446451-CAAAA-CAAA	chr17	74446451	CAAAA	CAAA	135474	PASS	0	none	0.04608400000000002	0	0	0.04608400000000002
chr17-074446451-CAAAA-CAAAAA	chr17	74446451	CAAAA	CAAAAA	135474	PASS	0	none	0.02511500000000001	0	0	0.02511500000000001
chr17-074446451-CAAAA-CAAAAAA	chr17	74446451	CAAAA	CAAAAAA	135474	PASS	0	none	0.00115199999999999	0	0	0.00115199999999999
chr17-074446451-CAAAA-CAAAAAAA	chr17	74446451	CAAAA	CAAAAAAA	135474	PASS	0	none	2.2000000000000003e-5	0	0	2.2000000000000003e-5
chr17-074446451-CAAAA-CAAAAAAAA	chr17	74446451	CAAAA	CAAAAAAAA	135474	PASS	0	none	0	0	0	1e-6
chr17-074446451-CAAAA-CAAAAAAAAA	chr17	74446451	CAAAA	CAAAAAAAAA	135474	PASS	0	none	0	0	0	1e-6
chr17-074446467-G-*	chr17	74446467	G	*	562	PASS	0	none	4.03e-4	0	8	4.03e-4
chr17-074446467-G-A	chr17	74446467	G	A	562	PASS	0.0012596	sas	1.6699999999999994e-4	0	8	0.0012596
chr17-074446467-G-C	chr17	74446467	G	C	562	PASS	0	none	9e-6	0	8	9e-6
chr17-074446467-G-T	chr17	74446467	G	T	562	PASS	0	none	2.2000000000000003e-5	1	8	2.2000000000000003e-5
chr17-074446590-G-A	chr17	74446590	G	A	429	PASS	2.5917e-4	nfe	0	1	132	2.5917e-4
chr17-074447053-G-T	chr17	74447053	G	T	17305847	PASS	0.92165	amr	0.8418680000000006	111	134	0.92165
chr17-074447148-C-G	chr17	74447148	C	G	11560876	PASS	0.91454	amr	0.8277270000000001	111	134	0.91454
chr17-074447187-T-A	chr17	74447187	T	A	134210	PASS	0.072473	afr	0.01146899999999998	1	132	0.072473
chr17-074447198-C-T	chr17	74447198	C	T	298	PASS	8.94e-6	nfe	0	1	132	8.94e-6
chr17-074447571-G-A	chr17	74447571	G	A	553158	PASS	0.86918	nfe	0.28295299999999984	0	0	0.86918
chr17-074466327-C-G	chr17	74466327	C	G	1426797	PASS	0	none	0	0	20	1e-6
chr17-074466327-C-T	chr17	74466327	C	T	1426797	PASS	0.85005	afr	0.391729	9	20	0.85005
chr17-074466371-T-C	chr17	74466371	T	C	44	PASS	0	none	0	1	94	1e-6
chr17-074466605-AGAAAAGCAGAAGTC-A	chr17	74466605	AGAAAAGCAGAAGTC	A	105006.97	PASS	0.01541	sas	0.004237	1	134	0.01541
chr17-074466605-AGAAAAGCAGAAGTC-AAAAAGCAGAAGTC	chr17	74466605	AGAAAAGCAGAAGTC	AAAAAGCAGAAGTC	105006.97	PASS	0	none	0	0	134	1e-6
chr17-074466606-G-*	chr17	74466606	G	*	44270	PASS	0	none	0.004237	1	134	0.004237
chr17-074466606-G-A	chr17	74466606	G	A	44270	PASS	0.0040924	sas	0.00249	0	134	0.0040924
chr17-074466633-C-T	chr17	74466633	C	T	1825	PASS	4.097e-5	sas	2.2000000000000003e-5	1	134	4.097e-5
chr17-074466864-G-A	chr17	74466864	G	A	382559	PASS	0.082562	afr	0.02171200000000001	3	134	0.082562
chr17-074466882-C-T	chr17	74466882	C	T	7670924	PASS	0.73132	afr	0.43536499999999984	55	134	0.73132
chr17-074466913-T-C	chr17	74466913	T	C	188444	PASS	0.041728	amr	0.01556399999999999	3	134	0.041728
chr17-074466942-G-A	chr17	74466942	G	A	2271	PASS	9.558e-5	sas	3.6999999999999985e-5	1	134	9.558e-5
chr17-074467076-G-A	chr17	74467076	G	A	2161053	PASS	0.86733	afr	0.41284399999999954	20	50	0.86733
chr17-074473819-A-G	chr17	74473819	A	G	28921349	PASS	0.906	afr	0.5059590000000006	68	134	0.906
chr17-074473827-G-A	chr17	74473827	G	A	15130620	PASS	0.64434	afr	0.25248399999999943	31	134	0.64434
chr17-074473959-AGTGT-A	chr17	74473959	AGTGT	A	267841.97	ExcessHet	9.012e-5	nfe	4.05e-4	0	134	4.05e-4
chr17-074473959-AGTGT-AGT	chr17	74473959	AGTGT	AGT	267841.97	ExcessHet	0	none	0.063303	9	134	0.063303
chr17-074473959-AGTGT-AGTGTGT	chr17	74473959	AGTGT	AGTGTGT	267841.97	ExcessHet	0	none	0.006965	0	134	0.006965
chr17-074473959-AGTGT-AGTGTGTGT	chr17	74473959	AGTGT	AGTGTGTGT	267841.97	ExcessHet	0	none	0	0	134	1e-6
chr17-074473959-AGTGT-AGTGTGTGTGTGT	chr17	74473959	AGTGT	AGTGTGTGTGTGT	267841.97	ExcessHet	0	none	6.100000000000004e-4	0	134	6.100000000000004e-4
chr17-074473980-AAG-A	chr17	74473980	AAG	A	69527.97	ExcessHet	0.0026882	nfe	0.03923500000000001	2	130	0.03923500000000001
chr17-074473980-AAG-AAGAG	chr17	74473980	AAG	AAGAG	69527.97	ExcessHet	0	none	4.730000000000004e-4	0	130	4.730000000000004e-4
chr17-074474006-G-A	chr17	74474006	G	A	3994460	PASS	0.46693	amr	0.191962	26	134	0.46693
chr17-074474016-AG-A	chr17	74474016	AG	A	450240.97	PASS	0.051466	afr	0.01709200000000001	3	134	0.051466
chr17-074474016-AG-AGG	chr17	74474016	AG	AGG	450240.97	PASS	0	none	0	0	134	1e-6
chr17-074474403-C-T	chr17	74474403	C	T	3566238	PASS	0.50846	amr	0.197676	26	134	0.50846
chr17-074474791-C-A	chr17	74474791	C	A	2254377	PASS	1.6396e-4	amr	3.6999999999999985e-5	0	132	1.6396e-4
chr17-074474791-C-G	chr17	74474791	C	G	2254377	PASS	0.53582	eas	0.20853	29	132	0.53582
chr17-074477414-T-C	chr17	74477414	T	C	10374106	PASS	0.91229	afr	0.5092320000000006	68	134	0.91229
chr17-074477635-C-*	chr17	74477635	C	*	9787830	PASS	0	none	9e-6	0	132	9e-6
chr17-074477635-C-A	chr17	74477635	C	A	9787830	PASS	0.99005	eas	0.9395700000000002	126	132	0.99005
chr17-074481246-A-G	chr17	74481246	A	G	10587099	PASS	0.88118	afr	0.4881849999999994	61	134	0.88118
chr17-074481886-C-A	chr17	74481886	C	A	648282	PASS	0	none	0	0	134	1e-6
chr17-074481886-C-G	chr17	74481886	C	G	648282	PASS	0.086913	sas	0.03878700000000002	4	134	0.086913
chr17-074481891-CT-C	chr17	74481891	CT	C	3831925.97	PASS	0.5381	afr	0.18187300000000003	26	132	0.5381
chr17-074484149-G-A	chr17	74484149	G	A	429376	PASS	0.29371	afr	0.027593	3	134	0.29371
chr17-074484328-A-G	chr17	74484328	A	G	1186143	PASS	0.59036	afr	0.163888	12	128	0.59036
chr17-074484366-A-C	chr17	74484366	A	C	2673582	PASS	0	none	0	0	118	1e-6
chr17-074484366-A-G	chr17	74484366	A	G	2673582	PASS	0.85801	afr	0.39790699999999934	39	118	0.85801
chr17-074522104-A-C	chr17	74522104	A	C	95176	PASS	0.60568	mid	0.06365900000000002	0	0	0.60568
chr17-074522301-GAA-G	chr17	74522301	GAA	G	25013.97	VQSRTrancheINDEL95.00to96.00	0	none	0	0	0	1e-6
chr17-074522301-GAA-GA	chr17	74522301	GAA	GA	25013.97	VQSRTrancheINDEL95.00to96.00	0	none	0.007611	0	0	0.007611
chr17-074522301-GAA-GAAA	chr17	74522301	GAA	GAAA	25013.97	VQSRTrancheINDEL95.00to96.00	0	none	0.006475	0	0	0.006475
chr17-074522301-GAA-GAAAA	chr17	74522301	GAA	GAAAA	25013.97	VQSRTrancheINDEL95.00to96.00	0	none	6.999999999999998e-5	0	0	6.999999999999998e-5
chr17-074522631-C-T	chr17	74522631	C	T	24032	PASS	0.001609	amr	0.00132599999999999	1	130	0.001609
chr17-074522655-G-A	chr17	74522655	G	A	6837	PASS	0.0010553	nfe	1.88e-4	1	130	0.0010553
chr17-074522655-G-C	chr17	74522655	G	C	6837	PASS	4.435e-5	nfe	0	0	130	4.435e-5
chr17-074522662-C-T	chr17	74522662	C	T	490	PASS	6.057e-5	amr	0	1	130	6.057e-5
chr17-074523401-G-C	chr17	74523401	G	C	1070	PASS	9.784e-5	nfe	0	1	134	9.784e-5
chr17-074523659-C-*	chr17	74523659	C	*	17243703	PASS	0	none	0	0	134	1e-6
chr17-074523659-C-T	chr17	74523659	C	T	17243703	PASS	0.64431	mid	0.5580720000000001	79	134	0.64431
chr17-074525617-GTCTGTC-G	chr17	74525617	GTCTGTC	G	373325.97	PASS	3.22e-6	nfe	1.0799999999999996e-4	0	132	1.0799999999999996e-4
chr17-074525617-GTCTGTC-GTCTCTCTGTC	chr17	74525617	GTCTGTC	GTCTCTCTGTC	373325.97	PASS	0	none	8.210000000000002e-4	0	132	8.210000000000002e-4
chr17-074525617-GTCTGTC-GTCTCTGTC	chr17	74525617	GTCTGTC	GTCTCTGTC	373325.97	PASS	0	none	0.03764000000000001	2	132	0.03764000000000001
chr17-074525621-GTCTCTC-*	chr17	74525621	GTCTCTC	*	1823423	ExcessHet	0	none	7.270000000000005e-4	0	110	7.270000000000005e-4
chr17-074525621-GTCTCTC-CTCTCTC	chr17	74525621	GTCTCTC	CTCTCTC	1823423	ExcessHet	0	none	0.04299600000000001	2	110	0.04299600000000001
chr17-074525621-GTCTCTC-G	chr17	74525621	GTCTCTC	G	1823423	ExcessHet	0.037948	eas	1.0799999999999996e-4	0	110	0.037948
chr17-074525621-GTCTCTC-GTC	chr17	74525621	GTCTCTC	GTC	1823423	ExcessHet	0	none	0.00999999999999998	1	110	0.00999999999999998
chr17-074525621-GTCTCTC-GTCTC	chr17	74525621	GTCTCTC	GTCTC	1823423	ExcessHet	0	none	0.27708199999999944	30	110	0.27708199999999944
chr17-074525621-GTCTCTC-GTCTCTCTC	chr17	74525621	GTCTCTC	GTCTCTCTC	1823423	ExcessHet	0	none	0.005798	0	110	0.005798
chr17-074525621-GTCTCTC-GTCTCTCTCTC	chr17	74525621	GTCTCTC	GTCTCTCTCTC	1823423	ExcessHet	0	none	3.6999999999999985e-5	0	110	3.6999999999999985e-5
chr17-074525621-GTCTCTC-GTCTCTCTCTCTC	chr17	74525621	GTCTCTC	GTCTCTCTCTCTC	1823423	ExcessHet	0	none	1.0799999999999996e-4	0	110	1.0799999999999996e-4
chr17-074525623-C-*	chr17	74525623	C	*	42	PASS	0	none	0.2880319999999994	31	82	0.2880319999999994
chr17-074525623-C-CTG	chr17	74525623	C	CTG	42	PASS	5.21e-5	afr	0	0	82	5.21e-5
chr17-074525623-C-G	chr17	74525623	C	G	42	PASS	0	none	0	0	82	1e-6
chr17-074525625-C-*	chr17	74525625	C	*	11736	PASS	0	none	0.01013299999999999	1	120	0.01013299999999999
chr17-074525625-C-G	chr17	74525625	C	G	11736	PASS	0.001426	nfe	7.270000000000005e-4	0	120	0.001426
chr17-074525758-G-A	chr17	74525758	G	A	17982899	PASS	0.57786	mid	0.48869899999999944	76	134	0.57786
chr17-074525758-G-GT	chr17	74525758	G	GT	17982899	PASS	0	none	2.2000000000000003e-5	0	134	2.2000000000000003e-5
chr17-074526213-G-C	chr17	74526213	G	C	432860	PASS	0.19609	afr	0.02147400000000001	3	134	0.19609
chr17-074531317-G-A	chr17	74531317	G	A	915	PASS	3e-7	nfe	0	1	134	1e-6
chr17-074531434-T-C	chr17	74531434	T	C	15226	PASS	0.0014057	nfe	7.980000000000003e-4	1	134	0.0014057
chr17-074531579-A-G	chr17	74531579	A	G	5928855	PASS	0.93422	afr	0.7119110000000001	84	124	0.93422
chr17-074531579-A-T	chr17	74531579	A	T	5928855	PASS	0	none	0	0	124	1e-6
chr17-074531603-A-AG	chr17	74531603	A	AG	1558	PASS	0	none	0	0	48	1e-6
chr17-074531603-A-G	chr17	74531603	A	G	1558	PASS	3.532e-5	sas	4.940000000000003e-4	0	48	4.940000000000003e-4
chr17-074531603-A-T	chr17	74531603	A	T	1558	PASS	5.0996e-4	eas	0.00178799999999999	1	48	0.00178799999999999
chr17-074531606-A-*	chr17	74531606	A	*	2763	PASS	0	none	1.0799999999999996e-4	0	42	1.0799999999999996e-4
chr17-074531606-A-G	chr17	74531606	A	G	2763	PASS	1.1717e-4	sas	0.00144499999999999	0	42	0.00144499999999999
chr17-074531606-A-T	chr17	74531606	A	T	2763	PASS	0.0015958	eas	0.002784	1	42	0.002784
chr17-074531622-A-*	chr17	74531622	A	*	538	PASS	0	none	1.27e-4	0	6	1.27e-4
chr17-074531622-A-G	chr17	74531622	A	G	538	PASS	1.92e-6	nfe	9e-6	0	6	9e-6
chr17-074531622-A-T	chr17	74531622	A	T	538	PASS	7.0623e-4	eas	5.850000000000005e-4	1	6	7.0623e-4
chr17-074541040-C-A	chr17	74541040	C	A	288613	PASS	0.425	nfe	0.132879	0	0	0.425
chr17-074541106-A-G	chr17	74541106	A	G	699335	PASS	0.54123	mid	0.226942	0	0	0.54123
chr17-074541115-A-C	chr17	74541115	A	C	53	PASS	0	none	3.6999999999999985e-5	0	0	3.6999999999999985e-5
chr17-074541349-G-T	chr17	74541349	G	T	312902	PASS	0.24279	afr	0.04036300000000002	2	114	0.24279
chr17-074541739-G-A	chr17	74541739	G	A	3622801	PASS	0.28114	eas	0.124139	13	134	0.28114
chr17-074541755-A-G	chr17	74541755	A	G	15077719	PASS	0.78951	afr	0.5404820000000004	67	134	0.78951
chr17-074542778-A-G	chr17	74542778	A	G	8419936	PASS	0.50752	mid	0.4179779999999996	63	134	0.50752
chr17-074542778-A-T	chr17	74542778	A	T	8419936	PASS	2.56e-5	sas	2.2000000000000003e-5	0	134	2.56e-5
chr17-074542811-G-A	chr17	74542811	G	A	10252	PASS	0.0010981	nfe	2.7300000000000035e-4	1	134	0.0010981
chr17-074542929-CGTGGG-C	chr17	74542929	CGTGGG	C	1768055	PASS	0	none	0	0	134	1e-6
chr17-074542929-CGTGGG-TGTGGG	chr17	74542929	CGTGGG	TGTGGG	1768055	PASS	0	none	0.04788	2	134	0.04788
chr17-074542930-G-*	chr17	74542930	G	*	634	PASS	0	none	0	0	134	1e-6
chr17-074542930-G-A	chr17	74542930	G	A	634	PASS	3.81e-6	nfe	0	1	134	3.81e-6
chr17-074544797-G-A	chr17	74544797	G	A	2615591	PASS	0.26585	afr	0.04705300000000001	3	134	0.26585
chr17-074544913-C-T	chr17	74544913	C	T	4178991	PASS	0.14088	nfe	0.115886	20	134	0.14088
chr17-074545574-A-G	chr17	74545574	A	G	7232711	PASS	0.73740000000000006	mid	0.649938	87	134	0.73740000000000006
chr17-074545699-A-G	chr17	74545699	A	G	20489810	PASS	0.93617	afr	0.7046850000000007	90	134	0.93617
chr17-074545841-A-G	chr17	74545841	A	G	15645650	PASS	0.93778	afr	0.7059570000000006	90	134	0.93778
chr17-074546169-T-C	chr17	74546169	T	C	664	PASS	4.523e-4	nfe	8.9e-5	1	10	4.523e-4
chr17-074549416-C-T	chr17	74549416	C	T	9128663	PASS	0.41527	nfe	0.339975	52	134	0.41527
chr17-074549417-T-G	chr17	74549417	T	G	9125605	PASS	0.41494	nfe	0.339975	52	134	0.41494
chr17-074560558-AT-A	chr17	74560558	AT	A	7666	VQSRTrancheINDEL95.00to96.00	0.0029937	eas	0.004517	1	126	0.004517
chr17-074560558-AT-ATT	chr17	74560558	AT	ATT	7666	VQSRTrancheINDEL95.00to96.00	0	none	0.00152099999999999	0	126	0.00152099999999999
chr17-074560558-AT-CT	chr17	74560558	AT	CT	7666	VQSRTrancheINDEL95.00to96.00	0	none	0	0	126	1e-6
chr17-074560668-C-A	chr17	74560668	C	A	1266285	PASS	0	none	0	0	134	1e-6
chr17-074560668-C-T	chr17	74560668	C	T	1266285	PASS	0.24936	mid	0.094263	26	134	0.24936
chr17-074560682-G-T	chr17	74560682	G	T	2783	PASS	8.0051e-4	nfe	2.09e-4	1	134	8.0051e-4
chr17-074560683-T-A	chr17	74560683	T	A	3285587	PASS	0.5805	afr	0.208325	62	134	0.5805
chr17-074560683-T-G	chr17	74560683	T	G	3285587	PASS	0	none	0	0	134	1e-6
chr17-074560894-C-G	chr17	74560894	C	G	172175	PASS	0	none	9e-6	0	134	9e-6
chr17-074560894-C-T	chr17	74560894	C	T	172175	PASS	0.054097	sas	0.01516999999999998	1	134	0.054097
chr17-074562711-A-G	chr17	74562711	A	G	375703	PASS	0.14666	mid	0.04022100000000001	10	130	0.14666
chr17-074562861-G-A	chr17	74562861	G	A	246651	PASS	0.056144	sas	0.01215099999999999	4	134	0.056144
chr17-074564206-C-T	chr17	74564206	C	T	85982	PASS	0.014004	sas	0.002314	2	134	0.014004
chr17-074564207-G-A	chr17	74564207	G	A	5632	PASS	5.2168e-4	nfe	5.2999999999999994e-5	1	134	5.2168e-4
chr17-074564234-C-T	chr17	74564234	C	T	341510	PASS	0.17629	afr	0.01071199999999998	1	134	0.17629
chr17-074564392-C-A	chr17	74564392	C	A	1477464	PASS	0.54986	afr	0.09909	27	132	0.54986
chr17-074567282-T-C	chr17	74567282	T	C	6190367	PASS	0.78388	afr	0.2512159999999994	77	134	0.78388
chr17-074567460-T-C	chr17	74567460	T	C	3779357	PASS	0.86674	afr	0.225666	77	134	0.86674
chr17-074579838-T-C	chr17	74579838	T	C	1516909	PASS	0.38085	afr	0.17479000000000003	19	110	0.38085
chr17-074580252-T-C	chr17	74580252	T	C	7124732	PASS	0.86551	afr	0.6694570000000005	83	128	0.86551
chr17-074582247-G-T	chr17	74582247	G	T	285235	PASS	0.021094	mid	0.01498599999999998	5	134	0.021094
chr17-074588625-C-T	chr17	74588625	C	T	10646110	PASS	0.59418	afr	0.25871799999999984	31	134	0.59418
chr17-074588686-A-G	chr17	74588686	A	G	12015	PASS	5.51e-5	nfe	5.2999999999999994e-5	1	134	5.51e-5
chr17-074591857-A-C	chr17	74591857	A	C	602	PASS	2.5617e-4	nfe	6.780000000000002e-4	0	26	6.780000000000002e-4
chr17-074591857-A-T	chr17	74591857	A	T	602	PASS	4.719e-5	eas	0	0	26	4.719e-5
chr17-074591862-T-G	chr17	74591862	T	G	172	PASS	1.909e-5	nfe	1.27e-4	0	60	1.27e-4
chr17-074591864-A-C	chr17	74591864	A	C	4898	PASS	0.0032025	nfe	0.00127299999999999	0	4	0.0032025
chr17-074591864-A-G	chr17	74591864	A	G	4898	PASS	0.0048326	nfe	0.00168799999999999	0	4	0.0048326
chr17-074591864-A-T	chr17	74591864	A	T	4898	PASS	0.0023305	nfe	0.00176199999999999	0	4	0.0023305
chr17-074592103-G-A	chr17	74592103	G	A	105523	PASS	0.015376	sas	0.003119	1	134	0.015376
chr17-074592167-G-A	chr17	74592167	G	A	4990	PASS	0.014342	afr	7.099999999999998e-5	1	134	0.014342
chr17-074592187-A-C	chr17	74592187	A	C	27856834	PASS	0.8173	afr	0.6567060000000002	88	134	0.8173
chr17-074592639-C-T	chr17	74592639	C	T	1706927	PASS	0.16815	eas	0.04885000000000001	0	0	0.16815
chr17-074592667-C-A	chr17	74592667	C	A	5572134	PASS	0.47145	afr	0.149181	0	0	0.47145
chr17-074594348-T-C	chr17	74594348	T	C	14827	PASS	0.08884	afr	0.00950199999999999	0	0	0.08884
chr17-074612201-TTCTC-GTCTC	chr17	74612201	TTCTC	GTCTC	19635	PASS	0	none	2.2000000000000003e-5	0	0	2.2000000000000003e-5
chr17-074612201-TTCTC-T	chr17	74612201	TTCTC	T	19635	PASS	0	none	7.950000000000004e-4	0	0	7.950000000000004e-4
chr17-074612201-TTCTC-TTC	chr17	74612201	TTCTC	TTC	19635	PASS	0	none	0.00934699999999998	0	0	0.00934699999999998
chr17-074612201-TTCTC-TTCTCTC	chr17	74612201	TTCTC	TTCTCTC	19635	PASS	0	none	0.00100799999999999	0	0	0.00100799999999999
chr17-074612201-TTCTC-TTCTCTCTC	chr17	74612201	TTCTC	TTCTCTCTC	19635	PASS	0	none	5.2999999999999994e-5	0	0	5.2999999999999994e-5
chr17-074612202-TCTCTCTCTCTCTCTCTCTCTCG-*	chr17	74612202	TCTCTCTCTCTCTCTCTCTCTCG	*	366.97	VQSRTrancheINDEL97.00to99.00	0	none	0.01033399999999999	0	0	0.01033399999999999
chr17-074612202-TCTCTCTCTCTCTCTCTCTCTCG-T	chr17	74612202	TCTCTCTCTCTCTCTCTCTCTCG	T	366.97	VQSRTrancheINDEL97.00to99.00	0	none	6.999999999999998e-5	0	0	6.999999999999998e-5
chr17-074612224-GCTCTCTCTCTCTCTCTCTCTCTGTCT-*	chr17	74612224	GCTCTCTCTCTCTCTCTCTCTCTGTCT	*	30580	PASS	0	none	5.850000000000005e-4	0	0	5.850000000000005e-4
chr17-074612224-GCTCTCTCTCTCTCTCTCTCTCTGTCT-CCTCTCTCTCTCTCTCTCTCTCTGTCT	chr17	74612224	GCTCTCTCTCTCTCTCTCTCTCTGTCT	CCTCTCTCTCTCTCTCTCTCTCTGTCT	30580	PASS	0	none	0	0	0	1e-6
chr17-074612224-GCTCTCTCTCTCTCTCTCTCTCTGTCT-G	chr17	74612224	GCTCTCTCTCTCTCTCTCTCTCTGTCT	G	30580	PASS	0	none	9e-6	0	0	9e-6
chr17-074612224-GCTCTCTCTCTCTCTCTCTCTCTGTCT-GCTCTCTCTCTCTCTCTCTCTCTCTCTCTGTCT	chr17	74612224	GCTCTCTCTCTCTCTCTCTCTCTGTCT	GCTCTCTCTCTCTCTCTCTCTCTCTCTCTGTCT	30580	PASS	0	none	6.999999999999998e-5	0	0	6.999999999999998e-5
chr17-074612224-GCTCTCTCTCTCTCTCTCTCTCTGTCT-GCTCTCTCTCTCTCTCTCTCTCTCTCTGTCT	chr17	74612224	GCTCTCTCTCTCTCTCTCTCTCTGTCT	GCTCTCTCTCTCTCTCTCTCTCTCTCTGTCT	30580	PASS	0	none	5.2999999999999994e-5	0	0	5.2999999999999994e-5
chr17-074612224-GCTCTCTCTCTCTCTCTCTCTCTGTCT-GCTCTCTCTCTCTCTCTCTCTCTCTGTCT	chr17	74612224	GCTCTCTCTCTCTCTCTCTCTCTGTCT	GCTCTCTCTCTCTCTCTCTCTCTCTGTCT	30580	PASS	0	none	0.00139399999999999	0	0	0.00139399999999999
chr17-074612224-GCTCTCTCTCTCTCTCTCTCTCTGTCT-GCTCTCTCTCTCTCTCTCTCTGTCT	chr17	74612224	GCTCTCTCTCTCTCTCTCTCTCTGTCT	GCTCTCTCTCTCTCTCTCTCTGTCT	30580	PASS	0	none	0.00877599999999999	0	0	0.00877599999999999
chr17-074612224-GCTCTCTCTCTCTCTCTCTCTCTGTCT-GCTCTCTCTCTCTCTCTCTGTCT	chr17	74612224	GCTCTCTCTCTCTCTCTCTCTCTGTCT	GCTCTCTCTCTCTCTCTCTGTCT	30580	PASS	0	none	8.66e-4	0	0	8.66e-4
chr17-074612224-GCTCTCTCTCTCTCTCTCTCTCTGTCT-GCTCTCTCTCTCTCTCTGTCT	chr17	74612224	GCTCTCTCTCTCTCTCTCTCTCTGTCT	GCTCTCTCTCTCTCTCTGTCT	30580	PASS	0	none	0.004885	0	0	0.004885
chr17-074612224-GCTCTCTCTCTCTCTCTCTCTCTGTCT-GCTCTCTCTCTCTCTGTCT	chr17	74612224	GCTCTCTCTCTCTCTCTCTCTCTGTCT	GCTCTCTCTCTCTCTGTCT	30580	PASS	0	none	1.27e-4	0	0	1.27e-4
chr17-074612224-GCTCTCTCTCTCTCTCTCTCTCTGTCT-GCTCTCTCTCTGTCTCTCTCTCTGTCTCTCTCTCTCTCTCTCTCTCTCTCTCTGTCT	chr17	74612224	GCTCTCTCTCTCTCTCTCTCTCTGTCT	GCTCTCTCTCTGTCTCTCTCTCTGTCTCTCTCTCTCTCTCTCTCTCTCTCTCTGTCT	30580	PASS	0	none	0	0	0	1e-6
chr17-074612224-GCTCTCTCTCTCTCTCTCTCTCTGTCT-GGTCTCTCTCTCTCTCTCTCTCTCTGTCT	chr17	74612224	GCTCTCTCTCTCTCTCTCTCTCTGTCT	GGTCTCTCTCTCTCTCTCTCTCTCTGTCT	30580	PASS	0	none	9e-6	0	0	9e-6
chr17-074612224-GCTCTCTCTCTCTCTCTCTCTCTGTCT-TCTCTCTCTCTCTCTCTCTCTCTGTCT	chr17	74612224	GCTCTCTCTCTCTCTCTCTCTCTGTCT	TCTCTCTCTCTCTCTCTCTCTCTGTCT	30580	PASS	0	none	0.00168799999999999	0	0	0.00168799999999999
chr17-074612225-C-*	chr17	74612225	C	*	60	VQSRTrancheSNP99.95to100.00	0	none	0.01542899999999999	0	0	0.01542899999999999
chr17-074612225-C-A	chr17	74612225	C	A	60	VQSRTrancheSNP99.95to100.00	0	none	9e-6	0	0	9e-6
chr17-074612226-T-*	chr17	74612226	T	*	277	PASS	0	none	0.01542899999999999	0	0	0.01542899999999999
chr17-074612226-T-G	chr17	74612226	T	G	277	PASS	0	none	6.999999999999998e-5	0	0	6.999999999999998e-5
chr17-074612228-T-*	chr17	74612228	T	*	132	PASS	0	none	0.006244	0	0	0.006244
chr17-074612228-T-G	chr17	74612228	T	G	132	PASS	0	none	3.6999999999999985e-5	0	0	3.6999999999999985e-5
chr17-074612229-C-*	chr17	74612229	C	*	41.97	VQSRTrancheINDEL95.00to96.00	0	none	0.005166	0	0	0.005166
chr17-074612229-C-CTG	chr17	74612229	C	CTG	41.97	VQSRTrancheINDEL95.00to96.00	0	none	9e-6	0	0	9e-6
chr17-074612229-C-CTGTCTCTCTCTCTG	chr17	74612229	C	CTGTCTCTCTCTCTG	41.97	VQSRTrancheINDEL95.00to96.00	0	none	0	0	0	1e-6
chr17-074612230-T-*	chr17	74612230	T	*	157	PASS	0	none	0.005166	0	0	0.005166
chr17-074612230-T-C	chr17	74612230	T	C	157	PASS	0	none	9e-6	0	0	9e-6
chr17-074612230-T-G	chr17	74612230	T	G	157	PASS	0	none	3.6999999999999985e-5	0	0	3.6999999999999985e-5
chr17-074612235-C-*	chr17	74612235	C	*	32146	PASS	0	none	9e-6	0	0	9e-6
chr17-074612235-C-A	chr17	74612235	C	A	32146	PASS	0	none	0	0	0	1e-6
chr17-074612235-C-CTA	chr17	74612235	C	CTA	32146	PASS	0	none	9e-6	0	0	9e-6
chr17-074612235-C-CTCTCTCTCTCTCTCTCTCTCTG	chr17	74612235	C	CTCTCTCTCTCTCTCTCTCTCTG	32146	PASS	0	none	0	0	0	1e-6
chr17-074612235-C-CTCTCTCTCTG	chr17	74612235	C	CTCTCTCTCTG	32146	PASS	0	none	0	0	0	1e-6
chr17-074612235-C-CTCTCTCTCTGTCTCTCTCTCTG	chr17	74612235	C	CTCTCTCTCTGTCTCTCTCTCTG	32146	PASS	0	none	0	0	0	1e-6
chr17-074612235-C-CTCTCTCTG	chr17	74612235	C	CTCTCTCTG	32146	PASS	0	none	4.03e-4	0	0	4.03e-4
chr17-074612235-C-CTCTCTCTGTCTCTCTCTCTG	chr17	74612235	C	CTCTCTCTGTCTCTCTCTCTG	32146	PASS	0	none	0	0	0	1e-6
chr17-074612235-C-CTCTCTG	chr17	74612235	C	CTCTCTG	32146	PASS	0	none	0.01640000000000001	0	0	0.01640000000000001
chr17-074612235-C-CTCTG	chr17	74612235	C	CTCTG	32146	PASS	0	none	6.540000000000003e-4	0	0	6.540000000000003e-4
chr17-074612235-C-CTG	chr17	74612235	C	CTG	32146	PASS	0	none	3.810000000000003e-4	0	0	3.810000000000003e-4
chr17-074612235-C-G	chr17	74612235	C	G	32146	PASS	0	none	0.002606	0	0	0.002606
chr17-074612239-CTCTCTCTG-*	chr17	74612239	CTCTCTCTG	*	17958	PASS	0	none	5.2999999999999994e-5	0	0	5.2999999999999994e-5
chr17-074612239-CTCTCTCTG-C	chr17	74612239	CTCTCTCTG	C	17958	PASS	0	none	2.93e-4	0	0	2.93e-4
chr17-074612239-CTCTCTCTG-CTGTCTCTCTG	chr17	74612239	CTCTCTCTG	CTGTCTCTCTG	17958	PASS	0	none	0.007068	0	0	0.007068
chr17-074612239-CTCTCTCTG-GTCTCTCTG	chr17	74612239	CTCTCTCTG	GTCTCTCTG	17958	PASS	0	none	0.00117599999999999	0	0	0.00117599999999999
chr17-074612241-CTCTCTG-*	chr17	74612241	CTCTCTG	*	117402	PASS	0	none	4.03e-4	0	0	4.03e-4
chr17-074612241-CTCTCTG-C	chr17	74612241	CTCTCTG	C	117402	PASS	0.0083619	nfe	0.005089	0	0	0.0083619
chr17-074612241-CTCTCTG-CTGTCTCTG	chr17	74612241	CTCTCTG	CTGTCTCTG	117402	PASS	0	none	2.93e-4	0	0	2.93e-4
chr17-074612241-CTCTCTG-GTCTCTG	chr17	74612241	CTCTCTG	GTCTCTG	117402	PASS	0	none	0.04092900000000001	0	0	0.04092900000000001
chr17-074612243-CTCTG-*	chr17	74612243	CTCTG	*	127555	PASS	0	none	0.005294	0	0	0.005294
chr17-074612243-CTCTG-C	chr17	74612243	CTCTG	C	127555	PASS	0.051234	nfe	0.041301	0	0	0.051234
chr17-074612243-CTCTG-GTCTG	chr17	74612243	CTCTG	GTCTG	127555	PASS	0	none	3.150000000000005e-4	0	0	3.150000000000005e-4
chr17-074612244-T-*	chr17	74612244	T	*	170.97	PASS	0	none	0.046908	0	0	0.046908
chr17-074612244-T-TCA	chr17	74612244	T	TCA	170.97	PASS	0	none	0	0	0	1e-6
chr17-074612245-CTG-*	chr17	74612245	CTG	*	27943	PASS	0	none	0.04672500000000001	0	0	0.04672500000000001
chr17-074612245-CTG-C	chr17	74612245	CTG	C	27943	PASS	0.025946	nfe	0.01080399999999998	0	0	0.025946
chr17-074612245-CTG-GTG	chr17	74612245	CTG	GTG	27943	PASS	0	none	1.27e-4	0	0	1.27e-4
chr17-074612247-GTCTCTCTCTCTC-*	chr17	74612247	GTCTCTCTCTCTC	*	324731	PASS	0	none	0.054228	0	0	0.054228
chr17-074612247-GTCTCTCTCTCTC-CTCTCTCTCTCTC	chr17	74612247	GTCTCTCTCTCTC	CTCTCTCTCTCTC	324731	PASS	0	none	0.05446800000000002	0	0	0.05446800000000002
chr17-074612247-GTCTCTCTCTCTC-G	chr17	74612247	GTCTCTCTCTCTC	G	324731	PASS	0	none	0	0	0	1e-6
chr17-074612247-GTCTCTCTCTCTC-GTC	chr17	74612247	GTCTCTCTCTCTC	GTC	324731	PASS	0	none	3.160000000000005e-4	0	0	3.160000000000005e-4
chr17-074612247-GTCTCTCTCTCTC-GTCTC	chr17	74612247	GTCTCTCTCTCTC	GTCTC	324731	PASS	0	none	0.004264	0	0	0.004264
chr17-074612247-GTCTCTCTCTCTC-GTCTCTC	chr17	74612247	GTCTCTCTCTCTC	GTCTCTC	324731	PASS	0	none	0.03281000000000001	0	0	0.03281000000000001
chr17-074612247-GTCTCTCTCTCTC-GTCTCTCTC	chr17	74612247	GTCTCTCTCTCTC	GTCTCTCTC	324731	PASS	0	none	0.00813399999999999	0	0	0.00813399999999999
chr17-074612247-GTCTCTCTCTCTC-GTCTCTCTCTC	chr17	74612247	GTCTCTCTCTCTC	GTCTCTCTCTC	324731	PASS	0	none	0.03113500000000001	0	0	0.03113500000000001
chr17-074612247-GTCTCTCTCTCTC-GTCTCTCTCTCTCTC	chr17	74612247	GTCTCTCTCTCTC	GTCTCTCTCTCTCTC	324731	PASS	0	none	0.003424	0	0	0.003424
chr17-074612247-GTCTCTCTCTCTC-GTCTCTCTCTCTCTCTC	chr17	74612247	GTCTCTCTCTCTC	GTCTCTCTCTCTCTCTC	324731	PASS	0	none	2.7300000000000035e-4	0	0	2.7300000000000035e-4
chr17-074612247-GTCTCTCTCTCTC-GTCTCTCTCTCTCTCTCTC	chr17	74612247	GTCTCTCTCTCTC	GTCTCTCTCTCTCTCTCTC	324731	PASS	0	none	1.88e-4	0	0	1.88e-4
chr17-074612247-GTCTCTCTCTCTC-GTCTCTCTCTCTCTCTCTCTC	chr17	74612247	GTCTCTCTCTCTC	GTCTCTCTCTCTCTCTCTCTC	324731	PASS	0	none	2.9400000000000004e-4	0	0	2.9400000000000004e-4
chr17-074612247-GTCTCTCTCTCTC-GTCTCTCTCTCTCTCTCTCTCTC	chr17	74612247	GTCTCTCTCTCTC	GTCTCTCTCTCTCTCTCTCTCTC	324731	PASS	0	none	1.0799999999999996e-4	0	0	1.0799999999999996e-4
chr17-074612247-GTCTCTCTCTCTC-GTCTCTCTCTCTCTCTCTCTCTCTC	chr17	74612247	GTCTCTCTCTCTC	GTCTCTCTCTCTCTCTCTCTCTCTC	324731	PASS	0	none	8.9e-5	0	0	8.9e-5
chr17-074612247-GTCTCTCTCTCTC-GTCTCTCTCTCTCTCTCTCTCTCTCTC	chr17	74612247	GTCTCTCTCTCTC	GTCTCTCTCTCTCTCTCTCTCTCTCTC	324731	PASS	0	none	8.9e-5	0	0	8.9e-5
chr17-074612247-GTCTCTCTCTCTC-GTCTCTCTCTCTCTCTCTCTCTCTCTCTCTCTCTC	chr17	74612247	GTCTCTCTCTCTC	GTCTCTCTCTCTCTCTCTCTCTCTCTCTCTCTCTC	324731	PASS	0	none	2.2000000000000003e-5	0	0	2.2000000000000003e-5
chr17-074612247-GTCTCTCTCTCTC-GTCTCTCTCTCTCTCTCTCTCTCTCTCTCTCTCTCTC	chr17	74612247	GTCTCTCTCTCTC	GTCTCTCTCTCTCTCTCTCTCTCTCTCTCTCTCTCTC	324731	PASS	0	none	7.099999999999998e-5	0	0	7.099999999999998e-5
chr17-074612247-GTCTCTCTCTCTC-GTCTCTCTCTCTCTCTCTCTCTCTCTCTCTCTCTCTCTC	chr17	74612247	GTCTCTCTCTCTC	GTCTCTCTCTCTCTCTCTCTCTCTCTCTCTCTCTCTCTC	324731	PASS	0	none	1.0799999999999996e-4	0	0	1.0799999999999996e-4
chr17-074612247-GTCTCTCTCTCTC-GTCTCTCTCTCTGTCTCTCTCTCTCTCTCTC	chr17	74612247	GTCTCTCTCTCTC	GTCTCTCTCTCTGTCTCTCTCTCTCTCTCTC	324731	PASS	0	none	0	0	0	1e-6
chr17-074612249-C-*	chr17	74612249	C	*	26211	PASS	0	none	0.08063500000000001	0	0	0.08063500000000001
chr17-074612249-C-CTG	chr17	74612249	C	CTG	26211	PASS	0	none	0.003917	0	0	0.003917
chr17-074612249-C-G	chr17	74612249	C	G	26211	PASS	0	none	0.00944999999999999	0	0	0.00944999999999999
chr17-074612251-C-*	chr17	74612251	C	*	12921	PASS	0	none	0.049441	0	0	0.049441
chr17-074612251-C-CTG	chr17	74612251	C	CTG	12921	PASS	0	none	0	0	0	1e-6
chr17-074612251-C-G	chr17	74612251	C	G	12921	PASS	0.0019102	nfe	0.005371	0	0	0.005371
chr17-074612253-C-*	chr17	74612253	C	*	262392	PASS	0	none	0.03836000000000002	0	2	0.03836000000000002
chr17-074612253-C-CTCTCTCTCTCTCTCTGTCTCTCTCTCTG	chr17	74612253	C	CTCTCTCTCTCTCTCTGTCTCTCTCTCTG	262392	PASS	0	none	9e-6	0	2	9e-6
chr17-074612253-C-CTG	chr17	74612253	C	CTG	262392	PASS	0	none	0	0	2	1e-6
chr17-074612253-C-G	chr17	74612253	C	G	262392	PASS	0.12256	nfe	0.08773100000000002	0	2	0.12256
chr17-074612253-C-T	chr17	74612253	C	T	262392	PASS	0	none	9e-6	0	2	9e-6
chr17-074612255-C-*	chr17	74612255	C	*	36720	PASS	0	none	0.004938	0	4	0.004938
chr17-074612255-C-A	chr17	74612255	C	A	36720	PASS	0	none	0	0	4	1e-6
chr17-074612255-C-CTG	chr17	74612255	C	CTG	36720	PASS	0	none	0	0	4	1e-6
chr17-074612255-C-G	chr17	74612255	C	G	36720	PASS	0.024349	nfe	0.01404899999999998	0	4	0.024349
chr17-074612257-C-*	chr17	74612257	C	*	166231	PASS	0	none	3.3700000000000044e-4	0	4	3.3700000000000044e-4
chr17-074612257-C-CTG	chr17	74612257	C	CTG	166231	PASS	3.8048e-4	nfe	0.00132199999999999	0	4	0.00132199999999999
chr17-074612257-C-G	chr17	74612257	C	G	166231	PASS	0.064133	sas	0.05082700000000001	0	4	0.064133
chr17-074612259-C-*	chr17	74612259	C	*	20218	PASS	0	none	0	0	2	1e-6
chr17-074612259-C-G	chr17	74612259	C	G	20218	PASS	0.011024	sas	0.00823199999999999	0	2	0.011024
chr17-074612259-C-T	chr17	74612259	C	T	20218	PASS	0	none	0	0	2	1e-6
chr17-074612695-G-A	chr17	74612695	G	A	7814345	PASS	0.33881	afr	0.28501099999999985	37	134	0.33881
chr17-074612787-G-A	chr17	74612787	G	A	5041647	PASS	0.2925	sas	0.26044599999999996	38	134	0.2925
chr17-074612802-C-G	chr17	74612802	C	G	21548	PASS	0.0024473	nfe	9.400000000000004e-4	1	134	0.0024473
chr17-074612802-C-T	chr17	74612802	C	T	21548	PASS	8.0645e-4	sas	3.6999999999999985e-5	0	134	8.0645e-4
chr17-074613795-T-G	chr17	74613795	T	G	34872	PASS	1.08e-5	eas	9e-6	0	130	1.08e-5
chr17-074613795-T-TG	chr17	74613795	T	TG	34872	PASS	0.0044204	nfe	0.002339	1	130	0.0044204
chr17-074613950-C-T	chr17	74613950	C	T	8207120	PASS	0.40588	nfe	0.34251499999999935	47	134	0.40588
chr17-074617450-T-G	chr17	74617450	T	G	15885582	PASS	0.58433	afr	0.43217399999999984	55	134	0.58433
chr17-074623468-G-A	chr17	74623468	G	A	153959	PASS	0.017253	mid	0.00787199999999998	1	134	0.017253
chr17-074623470-AT-A	chr17	74623470	AT	A	153918.97	PASS	0.017489	mid	0.00787199999999998	1	134	0.017489
chr17-074671381-G-T	chr17	74671381	G	T	1129161	PASS	0.25883	afr	0.118132	11	122	0.25883
chr17-074671757-A-G	chr17	74671757	A	G	748313	PASS	0.24666	amr	0.045476	5	132	0.24666
chr17-074671796-T-A	chr17	74671796	T	A	302	PASS	1.6593e-4	amr	0	1	134	1.6593e-4
chr17-074694690-G-A	chr17	74694690	G	A	1159861	PASS	0.73834	nfe	0.439198	0	0	0.73834
chr17-074694779-C-T	chr17	74694779	C	T	2649652	PASS	0.79171	nfe	0.6166260000000002	31	46	0.79171
chr17-074694984-G-A	chr17	74694984	G	A	444213	PASS	0.13011	amr	0.04049200000000002	2	134	0.13011
chr17-074695124-G-T	chr17	74695124	G	T	1148924	PASS	0.13068	amr	0.041798	2	134	0.13068
chr17-074695314-G-A	chr17	74695314	G	A	196384	PASS	0.015461	nfe	0.00917199999999998	4	134	0.015461
chr17-074695317-C-A	chr17	74695317	C	A	75167	PASS	0.0083907	sas	0.003727	1	134	0.0083907
chr17-074695746-C-T	chr17	74695746	C	T	1005569	PASS	0.11246	afr	0.029770000000000012	1	134	0.11246
chr17-074695789-T-C	chr17	74695789	T	C	39424578	PASS	0.83628	mid	0.8012620000000007	103	134	0.83628
chr17-074695891-A-C	chr17	74695891	A	C	275235	PASS	0.013811	mid	0.00953699999999999	2	134	0.013811
chr17-074695983-G-A	chr17	74695983	G	A	225548	PASS	0.019737	nfe	0.00961499999999999	1	134	0.019737
chr17-074696303-A-T	chr17	74696303	A	T	122555	PASS	0.041032	amr	0.00820999999999999	1	134	0.041032
chr17-074698541-T-A	chr17	74698541	T	A	5292	PASS	0.017307	nfe	0.00139699999999999	1	74	0.017307
chr17-074698541-T-C	chr17	74698541	T	C	5292	PASS	0	none	8.9e-5	0	74	8.9e-5
chr17-074698588-A-G	chr17	74698588	A	G	817	PASS	0	none	0	1	134	1e-6
chr17-074702944-C-A	chr17	74702944	C	A	242	PASS	0	none	0	1	134	1e-6
chr17-074703245-C-A	chr17	74703245	C	A	9387801	PASS	0.77731	mid	0.6663170000000004	94	134	0.77731
chr17-074703245-C-T	chr17	74703245	C	T	9387801	PASS	0	none	9e-6	0	134	9e-6
chr17-074703262-G-C	chr17	74703262	G	C	89222	PASS	0.040808	amr	0.00797599999999998	1	134	0.040808
chr17-074704598-T-*	chr17	74704598	T	*	215	PASS	0	none	0	1	134	1e-6
chr17-074704598-T-G	chr17	74704598	T	G	215	PASS	7.2e-7	nfe	2.2000000000000003e-5	0	134	2.2000000000000003e-5
chr17-074704599-T-*	chr17	74704599	T	*	341	PASS	0	none	0	1	134	1e-6
chr17-074704599-T-G	chr17	74704599	T	G	341	PASS	0	none	2.2000000000000003e-5	0	134	2.2000000000000003e-5
chr17-074704600-T-*	chr17	74704600	T	*	538	PASS	0	none	0	1	134	1e-6
chr17-074704600-T-G	chr17	74704600	T	G	538	PASS	0	none	2.2000000000000003e-5	0	134	2.2000000000000003e-5
chr17-074704652-C-T	chr17	74704652	C	T	964	PASS	1.32e-6	nfe	0	1	134	1.32e-6
chr17-074704762-C-T	chr17	74704762	C	T	23933	PASS	5.6862e-4	mid	3.160000000000005e-4	1	134	5.6862e-4
chr17-074704804-A-G	chr17	74704804	A	G	28241557	PASS	0.81068	nfe	0.7629090000000001	103	134	0.81068
chr17-074713036-G-A	chr17	74713036	G	A	2921	PASS	2.755e-5	nfe	8.9e-5	1	130	8.9e-5
chr17-074713056-T-C	chr17	74713056	T	C	1355498	PASS	0.31294	eas	0.14655200000000002	25	128	0.31294
chr17-074713071-C-T	chr17	74713071	C	T	1261360	PASS	0.30229	eas	0.133448	25	120	0.30229
chr17-074729113-TTGTGTGTGTGTGTTTCTG-T	chr17	74729113	TTGTGTGTGTGTGTTTCTG	T	13093.97	PASS	2.586e-5	nfe	0	0	132	2.586e-5
chr17-074729113-TTGTGTGTGTGTGTTTCTG-TTG	chr17	74729113	TTGTGTGTGTGTGTTTCTG	TTG	13093.97	PASS	0	none	0	0	132	1e-6
chr17-074729113-TTGTGTGTGTGTGTTTCTG-TTGTGTGTGTGTGTGTTTCTG	chr17	74729113	TTGTGTGTGTGTGTTTCTG	TTGTGTGTGTGTGTGTTTCTG	13093.97	PASS	0	none	0	0	132	1e-6
chr17-074729113-TTGTGTGTGTGTGTTTCTG-TTGTGTGTGTGTTTCTG	chr17	74729113	TTGTGTGTGTGTGTTTCTG	TTGTGTGTGTGTTTCTG	13093.97	PASS	0	none	0.005931	2	132	0.005931
chr17-074729129-CTG-*	chr17	74729129	CTG	*	32755.97	PASS	0	none	9e-6	0	134	9e-6
chr17-074729129-CTG-C	chr17	74729129	CTG	C	32755.97	PASS	0.0014223	nfe	0.01230799999999998	1	134	0.01230799999999998
chr17-074729129-CTG-CTGTG	chr17	74729129	CTG	CTGTG	32755.97	PASS	0	none	0.003651	0	134	0.003651
chr17-074729180-C-G	chr17	74729180	C	G	28818	PASS	0.0033703	nfe	0.00125299999999999	1	134	0.0033703
chr17-074729209-A-C	chr17	74729209	A	C	221099	PASS	0.01563	nfe	0.00935499999999998	1	134	0.01563
chr17-074729218-C-T	chr17	74729218	C	T	41124	PASS	0.0098025	afr	0.00154599999999999	1	134	0.0098025
chr17-074729339-C-G	chr17	74729339	C	G	160060	PASS	0.006738	nfe	0.004237	2	134	0.006738
chr17-074729432-T-G	chr17	74729432	T	G	18356	PASS	5.1501e-4	nfe	3.820000000000003e-4	1	134	5.1501e-4
chr17-074737210-T-G	chr17	74737210	T	G	9280	VQSRTrancheINDEL99.95to100.00	0.0024842	nfe	0.00185999999999999	0	10	0.0024842
chr17-074737210-T-TGGGGCCCGGGGGGGGGGGGGGGGGGTGGGGGGGGGGGGGGGGG	chr17	74737210	T	TGGGGCCCGGGGGGGGGGGGGGGGGGTGGGGGGGGGGGGGGGGG	9280	VQSRTrancheINDEL99.95to100.00	0	none	0	0	10	1e-6
chr17-074737210-T-TGGGGCCCGGGGGGGGGGGGGGTGGGGGGGGGGGGGGGGGGGGG	chr17	74737210	T	TGGGGCCCGGGGGGGGGGGGGGTGGGGGGGGGGGGGGGGGGGGG	9280	VQSRTrancheINDEL99.95to100.00	0	none	0	0	10	1e-6
chr17-074737210-T-TGGGGCCGGGGGGGGGGGTGGGGTGTTGGGGGGGGGGGGGGGGG	chr17	74737210	T	TGGGGCCGGGGGGGGGGGTGGGGTGTTGGGGGGGGGGGGGGGGG	9280	VQSRTrancheINDEL99.95to100.00	0	none	0	0	10	1e-6
chr17-074737210-T-TGGGGGGGAGGGGGGGGGGGGGGGGG	chr17	74737210	T	TGGGGGGGAGGGGGGGGGGGGGGGGG	9280	VQSRTrancheINDEL99.95to100.00	0	none	0	0	10	1e-6
chr17-074737210-T-TGGGGGGGGGGGGGGG	chr17	74737210	T	TGGGGGGGGGGGGGGG	9280	VQSRTrancheINDEL99.95to100.00	1.46e-5	amr	9e-6	0	10	1.46e-5
chr17-074737210-T-TGGGGGGGGGGGGGGGG	chr17	74737210	T	TGGGGGGGGGGGGGGGG	9280	VQSRTrancheINDEL99.95to100.00	0	none	0	0	10	1e-6
chr17-074737210-T-TGGGGGGGGGGGGGGGGG	chr17	74737210	T	TGGGGGGGGGGGGGGGGG	9280	VQSRTrancheINDEL99.95to100.00	3.288e-5	eas	9e-6	0	10	3.288e-5
chr17-074737210-T-TGGGGGGGGGGGGGGGGGG	chr17	74737210	T	TGGGGGGGGGGGGGGGGGG	9280	VQSRTrancheINDEL99.95to100.00	2.98e-6	nfe	0	0	10	2.98e-6
chr17-074737210-T-TGGGGGGGGGGGGGGGGGGGG	chr17	74737210	T	TGGGGGGGGGGGGGGGGGGGG	9280	VQSRTrancheINDEL99.95to100.00	3.0673e-4	eas	8.9e-5	0	10	3.0673e-4
chr17-074737210-T-TGGGGGGGGGGGGGGGGGGGGGG	chr17	74737210	T	TGGGGGGGGGGGGGGGGGGGGGG	9280	VQSRTrancheINDEL99.95to100.00	0	none	0	0	10	1e-6
chr17-074737210-T-TGGGGGGGGGGGGGGGGGGGGGGGGG	chr17	74737210	T	TGGGGGGGGGGGGGGGGGGGGGGGGG	9280	VQSRTrancheINDEL99.95to100.00	0	none	9e-6	0	10	9e-6
chr17-074737210-T-TGGGGGGGGGGGGGGGGGGGGGGGGGGGGGG	chr17	74737210	T	TGGGGGGGGGGGGGGGGGGGGGGGGGGGGGG	9280	VQSRTrancheINDEL99.95to100.00	0	none	9e-6	0	10	9e-6
chr17-074737210-T-TGGGGGGGGGGGGGGGGGGGGGGGGGGGGGGGG	chr17	74737210	T	TGGGGGGGGGGGGGGGGGGGGGGGGGGGGGGGG	9280	VQSRTrancheINDEL99.95to100.00	0	none	9e-6	0	10	9e-6
chr17-074737210-T-TGGGGGGGGTGGGGGGGGGGGGGGGGGGGG	chr17	74737210	T	TGGGGGGGGTGGGGGGGGGGGGGGGGGGGG	9280	VQSRTrancheINDEL99.95to100.00	0	none	0	0	10	1e-6
chr17-074737210-T-TGGGGGGGGTGGTGGGGGGGGGGGGGGGGG	chr17	74737210	T	TGGGGGGGGTGGTGGGGGGGGGGGGGGGGG	9280	VQSRTrancheINDEL99.95to100.00	0	none	9e-6	0	10	9e-6
chr17-074737210-T-TGGGGGGTTGGGGGGGGGGGGGGGGG	chr17	74737210	T	TGGGGGGTTGGGGGGGGGGGGGGGGG	9280	VQSRTrancheINDEL99.95to100.00	0	none	0	0	10	1e-6
chr17-074737210-T-TGGGGGTGGGGGGGGGGGGGGGGGGG	chr17	74737210	T	TGGGGGTGGGGGGGGGGGGGGGGGGG	9280	VQSRTrancheINDEL99.95to100.00	0	none	0	0	10	1e-6
chr17-074737210-T-TGGGGTGGGGGGGGGGGGGGGGGG	chr17	74737210	T	TGGGGTGGGGGGGGGGGGGGGGGG	9280	VQSRTrancheINDEL99.95to100.00	0	none	0	0	10	1e-6
chr17-074737210-T-TGGGGTGGGGGGGGGGGGGGGGGGGG	chr17	74737210	T	TGGGGTGGGGGGGGGGGGGGGGGGGG	9280	VQSRTrancheINDEL99.95to100.00	6.45e-6	nfe	0	0	10	6.45e-6
chr17-074737210-T-TGGGGTGGTGGGGGGGGGGGGGGGGG	chr17	74737210	T	TGGGGTGGTGGGGGGGGGGGGGGGGG	9280	VQSRTrancheINDEL99.95to100.00	0	none	3.6999999999999985e-5	0	10	3.6999999999999985e-5
chr17-074737210-T-TGGGGTGGTGGGGGGGGGGGGGGGGGGGG	chr17	74737210	T	TGGGGTGGTGGGGGGGGGGGGGGGGGGGG	9280	VQSRTrancheINDEL99.95to100.00	0	none	0	0	10	1e-6
chr17-074737210-T-TGGGGTGGTGGTGTGTGGGGTGGGGGGGGGGGGGGGGG	chr17	74737210	T	TGGGGTGGTGGTGTGTGGGGTGGGGGGGGGGGGGGGGG	9280	VQSRTrancheINDEL99.95to100.00	0	none	0	0	10	1e-6
chr17-074737210-T-TGGGGTGGTGTGGGGGGGGGGGGGGGGGG	chr17	74737210	T	TGGGGTGGTGTGGGGGGGGGGGGGGGGGG	9280	VQSRTrancheINDEL99.95to100.00	0	none	0	0	10	1e-6
chr17-074737210-T-TGGTGGGGGGGGGGGGGGGGG	chr17	74737210	T	TGGTGGGGGGGGGGGGGGGGG	9280	VQSRTrancheINDEL99.95to100.00	6.45e-6	nfe	0	0	10	6.45e-6
chr17-074737210-T-TGTGGGGGGGGGGGGGGGGGG	chr17	74737210	T	TGTGGGGGGGGGGGGGGGGGG	9280	VQSRTrancheINDEL99.95to100.00	0	none	0	0	10	1e-6
chr17-074737210-T-TTGGGGGGGGGGGGGGGGG	chr17	74737210	T	TTGGGGGGGGGGGGGGGGG	9280	VQSRTrancheINDEL99.95to100.00	0	none	0	1	10	1e-6
chr17-074740616-A-G	chr17	74740616	A	G	15023923	PASS	0.99675	nfe	0.9759880000000004	132	132	0.99675
chr17-074740884-G-A	chr17	74740884	G	A	18471	PASS	3e-7	nfe	5.2999999999999994e-5	0	134	5.2999999999999994e-5
chr17-074740884-G-T	chr17	74740884	G	T	18471	PASS	9.7864e-4	sas	3.6000000000000035e-4	2	134	9.7864e-4
chr17-074742185-C-G	chr17	74742185	C	G	1751451	PASS	0.15048	eas	0.07203100000000003	13	134	0.15048
chr17-074743232-C-T	chr17	74743232	C	T	16832	PASS	0.011384	afr	3.820000000000003e-4	1	134	0.011384
chr17-074744207-G-A	chr17	74744207	G	A	195572	PASS	0.023411	nfe	0.01283099999999999	2	130	0.023411
chr17-074744630-T-G	chr17	74744630	T	G	441885	PASS	0.039924	mid	0.01535399999999999	1	134	0.039924
chr17-074745093-T-TGGGCA	chr17	74745093	T	TGGGCA	948843.97	PASS	0.015372	nfe	0.00794999999999998	1	134	0.015372
chr17-074745654-G-C	chr17	74745654	G	C	241	PASS	0	none	0	1	116	1e-6
chr17-074745660-T-G	chr17	74745660	T	G	208	PASS	8.773e-5	nfe	1.0799999999999996e-4	1	90	1.0799999999999996e-4
chr17-074745724-G-A	chr17	74745724	G	A	164259	PASS	0.13013	amr	0.026963	3	70	0.13013
chr17-074746345-G-C	chr17	74746345	G	C	133849	PASS	0.64941	nfe	0.088492	0	0	0.64941
chr17-074748444-A-C	chr17	74748444	A	C	219549	PASS	0.47239	nfe	0.093653	0	0	0.47239
chr17-074748659-G-C	chr17	74748659	G	C	5284443	PASS	0.49628	amr	0.3700509999999994	56	134	0.49628
chr17-074748772-G-A	chr17	74748772	G	A	581402	PASS	0.031237	nfe	0.023458	2	134	0.031237
chr17-074748804-C-A	chr17	74748804	C	A	358260	PASS	0.019159	sas	0.00904199999999999	2	134	0.019159
chr17-074749174-C-G	chr17	74749174	C	G	780846	PASS	0.030839	nfe	0.01735500000000001	2	134	0.030839
chr17-074749301-A-G	chr17	74749301	A	G	1505010	PASS	0.14336	afr	0.04441100000000002	8	134	0.14336
chr17-074761935-TGGGGACAGGCA-T	chr17	74761935	TGGGGACAGGCA	T	568648.97	PASS	0.024573	mid	0.00948499999999999	2	134	0.024573
chr17-074762071-C-T	chr17	74762071	C	T	3141200	PASS	0.19573	amr	0.04635900000000002	6	134	0.19573
chr17-074762311-G-*	chr17	74762311	G	*	103	PASS	0	none	0	0	0	1e-6
chr17-074762311-G-T	chr17	74762311	G	T	103	PASS	0	none	6.999999999999998e-5	0	0	6.999999999999998e-5
chr17-074762312-A-*	chr17	74762312	A	*	220	PASS	0	none	0	0	0	1e-6
chr17-074762312-A-T	chr17	74762312	A	T	220	PASS	1.543e-5	nfe	1.87e-4	0	0	1.87e-4
chr17-074762317-A-*	chr17	74762317	A	*	479	VQSRTrancheSNP99.70to99.80	0	none	0.002207	0	0	0.002207
chr17-074762317-A-T	chr17	74762317	A	T	479	VQSRTrancheSNP99.70to99.80	1.761e-5	nfe	3.590000000000004e-4	0	0	3.590000000000004e-4
chr17-074762321-A-T	chr17	74762321	A	T	651	PASS	2.595e-5	nfe	8.420000000000002e-4	0	0	8.420000000000002e-4
chr17-074762923-G-A	chr17	74762923	G	A	2115	PASS	0.0021105	nfe	4.940000000000003e-4	0	6	0.0021105
chr17-074763114-GTGTT-G	chr17	74763114	GTGTT	G	669.97	PASS	3.0122e-4	afr	3.6999999999999985e-5	1	124	3.0122e-4
chr17-074763118-T-*	chr17	74763118	T	*	53	PASS	0	none	3.6999999999999985e-5	1	118	3.6999999999999985e-5
chr17-074763118-T-A	chr17	74763118	T	A	53	PASS	0	none	9e-6	0	118	9e-6
chr17-074763118-T-G	chr17	74763118	T	G	53	PASS	0	none	0	0	118	1e-6
chr17-074767970-A-G	chr17	74767970	A	G	344774	PASS	0.06355	afr	0.00969399999999999	2	134	0.06355
chr17-074768744-A-G	chr17	74768744	A	G	251043	PASS	0.01592	nfe	0.00875599999999999	4	134	0.01592
chr17-074769076-C-T	chr17	74769076	C	T	1618881	PASS	0.53171	amr	0.3694389999999995	7	14	0.53171
chr17-074771279-C-*	chr17	74771279	C	*	247745	PASS	0	none	9e-6	0	4	9e-6
chr17-074771279-C-A	chr17	74771279	C	A	247745	PASS	0	none	0	0	4	1e-6
chr17-074771279-C-T	chr17	74771279	C	T	247745	PASS	0.17796	amr	0.06001400000000001	0	4	0.17796
chr17-074771296-T-A	chr17	74771296	T	A	1682925	PASS	0	none	9e-6	0	4	9e-6
chr17-074771296-T-C	chr17	74771296	T	C	1682925	PASS	0.53705	amr	0.3479839999999996	2	4	0.53705
chr17-074771426-A-G	chr17	74771426	A	G	4003344	PASS	0.5515	amr	0.4330769999999999	56	112	0.5515
chr17-074771670-T-A	chr17	74771670	T	A	77817	PASS	0.0088672	sas	0.00214	1	134	0.0088672
chr17-074772483-C-T	chr17	74772483	C	T	565064	PASS	0.056855	mid	0.03718900000000002	8	134	0.056855
chr17-074772558-G-*	chr17	74772558	G	*	1017594.97	PASS	0	none	0	0	132	1e-6
chr17-074772558-G-GA	chr17	74772558	G	GA	1017594.97	PASS	0.23812	afr	0.08567100000000001	14	132	0.23812
chr17-074772662-C-G	chr17	74772662	C	G	1042008	PASS	0.21844	afr	0.08508600000000001	15	134	0.21844
chr17-074772702-TA-T	chr17	74772702	TA	T	420.97	PASS	2.052e-5	nfe	0	1	132	2.052e-5
chr17-074772831-G-A	chr17	74772831	G	A	8938037	PASS	0.45718	nfe	0.3691859999999994	55	134	0.45718
chr17-074773082-G-*	chr17	74773082	G	*	1398	PASS	0	none	0	0	134	1e-6
chr17-074773082-G-A	chr17	74773082	G	A	1398	PASS	7.72e-5	nfe	0	1	134	7.72e-5
chr17-074773195-T-C	chr17	74773195	T	C	6673072	PASS	0.54976	amr	0.4614619999999993	70	134	0.54976
chr17-074773272-G-A	chr17	74773272	G	A	6026376	PASS	0.54939	amr	0.4417459999999999	70	134	0.54939
chr17-074773291-G-A	chr17	74773291	G	A	1139722	PASS	0.19419	afr	0.08208200000000002	15	134	0.19419
chr17-074773291-G-T	chr17	74773291	G	T	1139722	PASS	0	none	0	0	134	1e-6
chr17-074773555-A-G	chr17	74773555	A	G	11960878	PASS	0.57863	amr	0.47931299999999943	70	134	0.57863
chr17-074773600-A-G	chr17	74773600	A	G	2618133	PASS	0.21883	amr	0.09093500000000002	15	134	0.21883
chr17-074773650-C-T	chr17	74773650	C	T	597	PASS	5.31e-6	nfe	0	1	134	5.31e-6
chr17-074773749-T-TTATAA	chr17	74773749	T	TTATAA	2263531.97	PASS	0.2162	amr	0.090559	15	134	0.2162
chr17-074774158-T-C	chr17	74774158	T	C	98783	PASS	0.11912	amr	0.037611	0	0	0.11912
chr17-074775325-C-T	chr17	74775325	C	T	401	PASS	1.0498e-4	nfe	5.2999999999999994e-5	0	38	1.0498e-4
chr17-074775498-C-*	chr17	74775498	C	*	2770980	PASS	0	none	9e-6	0	132	9e-6
chr17-074775498-C-A	chr17	74775498	C	A	2770980	PASS	0	none	0	0	132	1e-6
chr17-074775498-C-T	chr17	74775498	C	T	2770980	PASS	0.46006	nfe	0.3657069999999993	55	132	0.46006
chr17-074775627-C-G	chr17	74775627	C	G	1553363	PASS	0.2136	amr	0.079669	15	134	0.2136
chr17-074776709-T-A	chr17	74776709	T	A	489498	PASS	0	none	9e-6	0	0	9e-6
chr17-074776709-T-C	chr17	74776709	T	C	489498	PASS	0.55303	nfe	0.20512400000000003	0	0	0.55303
chr17-074776709-T-G	chr17	74776709	T	G	489498	PASS	0	none	9e-6	0	0	9e-6
chr17-074777194-A-G	chr17	74777194	A	G	10971667	PASS	0.4759	nfe	0.394647	61	134	0.4759
chr17-074777248-G-A	chr17	74777248	G	A	21457228	PASS	0.60047	nfe	0.5102600000000006	81	134	0.60047
chr17-074777499-T-C	chr17	74777499	T	C	1851857	PASS	0.064709	mid	0.049322	12	134	0.064709
chr17-074777641-T-G	chr17	74777641	T	G	121	PASS	6.41e-6	nfe	1.88e-4	0	80	1.88e-4
chr17-074777655-C-A	chr17	74777655	C	A	19815144	PASS	0.65314	nfe	0.5754670000000004	49	68	0.65314
chr17-074777655-C-G	chr17	74777655	C	G	19815144	PASS	4.42e-5	amr	6.999999999999998e-5	0	68	6.999999999999998e-5
chr17-074777850-G-A	chr17	74777850	G	A	538921	PASS	0.057055	sas	0.03753100000000001	0	0	0.057055
chr17-074777850-G-C	chr17	74777850	G	C	538921	PASS	0	none	0	0	0	1e-6
chr17-074777874-G-A	chr17	74777874	G	A	4962839	PASS	0.64161	nfe	0.436046	0	0	0.64161
chr17-074777874-G-T	chr17	74777874	G	T	4962839	PASS	0	none	0	0	0	1e-6
chr17-074785615-C-T	chr17	74785615	C	T	117644	PASS	0.0062007	mid	0.004646	1	134	0.0062007
chr17-074785673-G-*	chr17	74785673	G	*	10347174	PASS	0	none	0	0	134	1e-6
chr17-074785673-G-A	chr17	74785673	G	A	10347174	PASS	0.65047	nfe	0.5815890000000004	92	134	0.65047
chr17-074788793-G-A	chr17	74788793	G	A	15626097	PASS	0.65009	nfe	0.5867320000000005	92	134	0.65009
chr17-074790238-C-T	chr17	74790238	C	T	332038	PASS	0.017616	nfe	0.011339	3	134	0.017616
chr17-074790297-G-A	chr17	74790297	G	A	3096	PASS	3.374e-5	nfe	3.6999999999999985e-5	1	134	3.6999999999999985e-5
chr17-074790809-G-T	chr17	74790809	G	T	183	PASS	6.836e-5	nfe	1.47e-4	0	108	1.47e-4
chr17-074794947-GAAA-*	chr17	74794947	GAAA	*	126175	ExcessHet	0	none	9e-6	0	120	9e-6
chr17-074794947-GAAA-AAAA	chr17	74794947	GAAA	AAAA	126175	ExcessHet	0	none	0	0	120	1e-6
chr17-074794947-GAAA-G	chr17	74794947	GAAA	G	126175	ExcessHet	3.814e-5	nfe	1.0799999999999996e-4	0	120	1.0799999999999996e-4
chr17-074794947-GAAA-GA	chr17	74794947	GAAA	GA	126175	ExcessHet	0	none	0.00144799999999999	0	120	0.00144799999999999
chr17-074794947-GAAA-GAA	chr17	74794947	GAAA	GAA	126175	ExcessHet	0	none	0.02424400000000001	3	120	0.02424400000000001
chr17-074794947-GAAA-GAAAA	chr17	74794947	GAAA	GAAAA	126175	ExcessHet	0	none	0.04207500000000003	3	120	0.04207500000000003
chr17-074794947-GAAA-GAAAAA	chr17	74794947	GAAA	GAAAAA	126175	ExcessHet	0	none	0.00156999999999999	0	120	0.00156999999999999
chr17-074794947-GAAA-GAAAAAA	chr17	74794947	GAAA	GAAAAAA	126175	ExcessHet	0	none	9e-6	0	120	9e-6
chr17-074794947-GAAA-GAAGAAAA	chr17	74794947	GAAA	GAAGAAAA	126175	ExcessHet	0	none	2.2000000000000003e-5	0	120	2.2000000000000003e-5
chr17-074794947-GAAA-GAAGAAAAA	chr17	74794947	GAAA	GAAGAAAAA	126175	ExcessHet	0	none	0	0	120	1e-6
chr17-074794948-A-*	chr17	74794948	A	*	196470.97	ExcessHet	0	none	0.02546600000000001	3	88	0.02546600000000001
chr17-074794948-A-AAG	chr17	74794948	A	AAG	196470.97	ExcessHet	0.10371	nfe	0.13502400000000003	14	88	0.13502400000000003
chr17-074794949-A-*	chr17	74794949	A	*	8444242.97	ExcessHet	0	none	4.950000000000003e-4	0	110	4.950000000000003e-4
chr17-074794949-A-AG	chr17	74794949	A	AG	8444242.97	ExcessHet	0.66212	nfe	0.552515	60	110	0.66212
chr17-074794949-A-AGAAG	chr17	74794949	A	AGAAG	8444242.97	ExcessHet	7.77e-5	mid	1.0799999999999996e-4	0	110	1.0799999999999996e-4
chr17-074794950-A-*	chr17	74794950	A	*	135724	ExcessHet	0	none	9e-6	0	90	9e-6
chr17-074794950-A-G	chr17	74794950	A	G	135724	ExcessHet	0.083897	amr	0.06490600000000002	4	90	0.083897
chr17-074795127-G-A	chr17	74795127	G	A	26796552	PASS	0.98591	eas	0.7650220000000002	111	134	0.98591
chr17-074795236-C-G	chr17	74795236	C	G	33302	PASS	0.0029731	nfe	0.00142399999999999	0	134	0.0029731
chr17-074795236-C-T	chr17	74795236	C	T	33302	PASS	1.84e-5	nfe	0	1	134	1.84e-5
chr17-074795479-A-*	chr17	74795479	A	*	20625449	PASS	0	none	0	0	134	1e-6
chr17-074795479-A-G	chr17	74795479	A	G	20625449	PASS	0.88604	nfe	0.8327930000000003	121	134	0.88604
chr17-074795496-C-G	chr17	74795496	C	G	2569	PASS	1.921e-5	nfe	9e-6	1	134	1.921e-5
chr17-074835893-C-G	chr17	74835893	C	G	9522463	PASS	0.42419	eas	0.273348	36	134	0.42419
chr17-074836789-G-A	chr17	74836789	G	A	4603353	PASS	0.42188	eas	0.24849	35	134	0.42188
chr17-074836843-A-AC	chr17	74836843	A	AC	3816883.97	PASS	0.43843	eas	0.2724299999999999	37	134	0.43843
chr17-074838446-A-G	chr17	74838446	A	G	850401	PASS	0.4398	eas	0.205554	0	0	0.4398
chr17-074838561-G-A	chr17	74838561	G	A	71351	PASS	0.023693	nfe	0.010483	1	64	0.023693
chr17-074838815-C-A	chr17	74838815	C	A	7098140	PASS	0.44163	eas	0.29111299999999946	37	134	0.44163
chr17-074838815-C-T	chr17	74838815	C	T	7098140	PASS	7.788e-5	nfe	9e-6	0	134	7.788e-5
chr17-074839103-C-G	chr17	74839103	C	G	143048	PASS	0.0051241	nfe	0.003982	2	134	0.0051241
chr17-074839431-T-G	chr17	74839431	T	G	55	PASS	0	none	9e-6	0	36	9e-6
chr17-074842143-C-A	chr17	74842143	C	A	20242	PASS	0	none	0	0	118	1e-6
chr17-074842143-C-T	chr17	74842143	C	T	20242	PASS	0.0027715	nfe	0.002639	1	118	0.0027715
chr17-074842342-C-T	chr17	74842342	C	T	22057020	PASS	0.99698	nfe	0.983087	134	134	0.99698
chr17-074842510-C-A	chr17	74842510	C	A	11696986	PASS	0.425	eas	0.2819869999999997	37	134	0.425
chr17-074842916-C-*	chr17	74842916	C	*	63	PASS	0	none	3.6999999999999985e-5	0	122	3.6999999999999985e-5
chr17-074842916-C-A	chr17	74842916	C	A	63	PASS	0	none	0	0	122	1e-6
chr17-074842916-C-T	chr17	74842916	C	T	63	PASS	0	none	2.2000000000000003e-5	0	122	2.2000000000000003e-5
chr17-074842991-A-*	chr17	74842991	A	*	30407528	PASS	0	none	0	0	124	1e-6
chr17-074842991-A-AGATCCGGGG	chr17	74842991	A	AGATCCGGGG	30407528	PASS	0	none	0	0	124	1e-6
chr17-074842991-A-AGCCCCGGGG	chr17	74842991	A	AGCCCCGGGG	30407528	PASS	0	none	0	0	124	1e-6
chr17-074842991-A-AGCTCCAGGG	chr17	74842991	A	AGCTCCAGGG	30407528	PASS	3.59e-6	nfe	0	0	124	3.59e-6
chr17-074842991-A-AGCTCCCGGG	chr17	74842991	A	AGCTCCCGGG	30407528	PASS	0	none	7.099999999999998e-5	0	124	7.099999999999998e-5
chr17-074842991-A-AGCTCCGAGG	chr17	74842991	A	AGCTCCGAGG	30407528	PASS	0	none	0	0	124	1e-6
chr17-074842991-A-AGCTCCGGAG	chr17	74842991	A	AGCTCCGGAG	30407528	PASS	0.0019515	afr	9e-6	0	124	0.0019515
chr17-074842991-A-AGCTCCGGCG	chr17	74842991	A	AGCTCCGGCG	30407528	PASS	1.5e-6	nfe	9e-6	0	124	9e-6
chr17-074842991-A-AGCTCCGGG	chr17	74842991	A	AGCTCCGGG	30407528	PASS	2.375e-5	nfe	4.500000000000005e-4	0	124	4.500000000000005e-4
chr17-074842991-A-AGCTCCGGGG	chr17	74842991	A	AGCTCCGGGG	30407528	PASS	0.90399	nfe	0.7656800000000001	114	124	0.90399
chr17-074842991-A-AGCTCCGGGGG	chr17	74842991	A	AGCTCCGGGGG	30407528	PASS	0	none	9e-6	0	124	9e-6
chr17-074842991-A-AGCTCCGGGGGG	chr17	74842991	A	AGCTCCGGGGGG	30407528	PASS	0	none	0	0	124	1e-6
chr17-074842991-A-AGCTCCGGGT	chr17	74842991	A	AGCTCCGGGT	30407528	PASS	0	none	0	0	124	1e-6
chr17-074842991-A-AGCTCCGGTG	chr17	74842991	A	AGCTCCGGTG	30407528	PASS	0.0029143	sas	2.2999999999999995e-4	0	124	0.0029143
chr17-074842991-A-ATCTCCGGGG	chr17	74842991	A	ATCTCCGGGG	30407528	PASS	2.374e-5	nfe	0	0	124	2.374e-5
chr17-074842991-A-G	chr17	74842991	A	G	30407528	PASS	0	none	2.2000000000000003e-5	0	124	2.2000000000000003e-5
chr17-074843373-T-C	chr17	74843373	T	C	837	PASS	8.7e-7	nfe	0	1	134	1e-6
chr17-074843693-G-A	chr17	74843693	G	A	13786279	PASS	0.63024	nfe	0.5001690000000006	86	134	0.63024
chr17-074846085-G-C	chr17	74846085	G	C	97762	PASS	0.0048828	nfe	0.00264	1	134	0.0048828
chr17-074847153-C-T	chr17	74847153	C	T	58673	PASS	0.0040764	mid	0.00189099999999999	1	134	0.0040764
chr17-074847239-C-T	chr17	74847239	C	T	6272908	PASS	0.41036	eas	0.28884499999999935	36	134	0.41036
chr17-074847246-A-C	chr17	74847246	A	C	289	VQSRTrancheSNP99.80to99.90	1.745e-5	nfe	3.160000000000005e-4	0	128	3.160000000000005e-4
chr17-074847256-TGTCCCCACCCTCA-GGTCCCCACCCTCA	chr17	74847256	TGTCCCCACCCTCA	GGTCCCCACCCTCA	2145	VQSRTrancheINDEL99.95to100.00	0	none	1.6699999999999994e-4	0	126	1.6699999999999994e-4
chr17-074847256-TGTCCCCACCCTCA-T	chr17	74847256	TGTCCCCACCCTCA	T	2145	VQSRTrancheINDEL99.95to100.00	2.9581e-4	nfe	0.00209	1	126	0.00209
chr17-074847258-TCCCCACCCTCA-*	chr17	74847258	TCCCCACCCTCA	*	2090	VQSRTrancheINDEL99.95to100.00	0	none	0.00209	1	124	0.00209
chr17-074847258-TCCCCACCCTCA-GCCCCACCCTCA	chr17	74847258	TCCCCACCCTCA	GCCCCACCCTCA	2090	VQSRTrancheINDEL99.95to100.00	0	none	1.0799999999999996e-4	0	124	1.0799999999999996e-4
chr17-074847258-TCCCCACCCTCA-T	chr17	74847258	TCCCCACCCTCA	T	2090	VQSRTrancheINDEL99.95to100.00	0	none	5.2999999999999994e-5	0	124	5.2999999999999994e-5
chr17-074847258-TCCCCACCCTCA-TACCCCACCCTCA	chr17	74847258	TCCCCACCCTCA	TACCCCACCCTCA	2090	VQSRTrancheINDEL99.95to100.00	0	none	0	0	124	1e-6
chr17-074847258-TCCCCACCCTCA-TACCCTCA	chr17	74847258	TCCCCACCCTCA	TACCCTCA	2090	VQSRTrancheINDEL99.95to100.00	0	none	0	0	124	1e-6
chr17-074847258-TCCCCACCCTCA-TGCCCACCCCACCCTCA	chr17	74847258	TCCCCACCCTCA	TGCCCACCCCACCCTCA	2090	VQSRTrancheINDEL99.95to100.00	0	none	0	0	124	1e-6
chr17-074847258-TCCCCACCCTCA-TGCCCCACCCTCA	chr17	74847258	TCCCCACCCTCA	TGCCCCACCCTCA	2090	VQSRTrancheINDEL99.95to100.00	0	none	4.500000000000005e-4	0	124	4.500000000000005e-4
chr17-074847258-TCCCCACCCTCA-TGCCCCCACCCTCA	chr17	74847258	TCCCCACCCTCA	TGCCCCCACCCTCA	2090	VQSRTrancheINDEL99.95to100.00	0	none	2.09e-4	0	124	2.09e-4
chr17-074847258-TCCCCACCCTCA-TGCCCCCCACCCTCA	chr17	74847258	TCCCCACCCTCA	TGCCCCCCACCCTCA	2090	VQSRTrancheINDEL99.95to100.00	0	none	2.2000000000000003e-5	0	124	2.2000000000000003e-5
chr17-074847258-TCCCCACCCTCA-TGCCCCCCCACCCTCA	chr17	74847258	TCCCCACCCTCA	TGCCCCCCCACCCTCA	2090	VQSRTrancheINDEL99.95to100.00	0	none	3.6000000000000035e-4	0	124	3.6000000000000035e-4
chr17-074847258-TCCCCACCCTCA-TGCCCCCCCCACCCTCA	chr17	74847258	TCCCCACCCTCA	TGCCCCCCCCACCCTCA	2090	VQSRTrancheINDEL99.95to100.00	0	none	9e-6	0	124	9e-6
chr17-074847258-TCCCCACCCTCA-TGCCCCCCCCCACCCTCA	chr17	74847258	TCCCCACCCTCA	TGCCCCCCCCCACCCTCA	2090	VQSRTrancheINDEL99.95to100.00	0	none	2.5100000000000014e-4	0	124	2.5100000000000014e-4
chr17-074847258-TCCCCACCCTCA-TGCCCCCCCCCCACCCTCA	chr17	74847258	TCCCCACCCTCA	TGCCCCCCCCCCACCCTCA	2090	VQSRTrancheINDEL99.95to100.00	0	none	2.09e-4	0	124	2.09e-4
chr17-074847258-TCCCCACCCTCA-TGCCCCCCCCCCCACCCTCA	chr17	74847258	TCCCCACCCTCA	TGCCCCCCCCCCCACCCTCA	2090	VQSRTrancheINDEL99.95to100.00	0	none	3.6999999999999985e-5	0	124	3.6999999999999985e-5
chr17-074847258-TCCCCACCCTCA-TGCCCCCCCCCCCCACCCTCA	chr17	74847258	TCCCCACCCTCA	TGCCCCCCCCCCCCACCCTCA	2090	VQSRTrancheINDEL99.95to100.00	0	none	0	0	124	1e-6
chr17-074847258-TCCCCACCCTCA-TGCCCCCCCCCCCTGGGCCCCCCCCCCCCCCACCCTCA	chr17	74847258	TCCCCACCCTCA	TGCCCCCCCCCCCTGGGCCCCCCCCCCCCCCACCCTCA	2090	VQSRTrancheINDEL99.95to100.00	0	none	0	0	124	1e-6
chr17-074847259-CCCCACCCTCAGTG-*	chr17	74847259	CCCCACCCTCAGTG	*	7854	VQSRTrancheINDEL99.95to100.00	0	none	0.002237	1	96	0.002237
chr17-074847259-CCCCACCCTCAGTG-ACCCACCCTCAGTG	chr17	74847259	CCCCACCCTCAGTG	ACCCACCCTCAGTG	7854	VQSRTrancheINDEL99.95to100.00	0	none	1.0799999999999996e-4	0	96	1.0799999999999996e-4
chr17-074847259-CCCCACCCTCAGTG-C	chr17	74847259	CCCCACCCTCAGTG	C	7854	VQSRTrancheINDEL99.95to100.00	0	none	0	0	96	1e-6
chr17-074847259-CCCCACCCTCAGTG-GCCCACCCTCAGTG	chr17	74847259	CCCCACCCTCAGTG	GCCCACCCTCAGTG	7854	VQSRTrancheINDEL99.95to100.00	0	none	0.00843499999999999	3	96	0.00843499999999999
chr17-074847259-CCCCACCCTCAGTG-TCCCACCCTCAGTG	chr17	74847259	CCCCACCCTCAGTG	TCCCACCCTCAGTG	7854	VQSRTrancheINDEL99.95to100.00	0	none	0	0	96	1e-6
chr17-074847260-CCCACCCTCAGTG-*	chr17	74847260	CCCACCCTCAGTG	*	33.97	VQSRTrancheINDEL99.95to100.00	0	none	0.002264	1	120	0.002264
chr17-074847260-CCCACCCTCAGTG-C	chr17	74847260	CCCACCCTCAGTG	C	33.97	VQSRTrancheINDEL99.95to100.00	0	none	2.2000000000000003e-5	0	120	2.2000000000000003e-5
chr17-074847262-CACCCTCAGTG-*	chr17	74847262	CACCCTCAGTG	*	3828.97	VQSRTrancheINDEL99.95to100.00	0	none	0.002338	1	118	0.002338
chr17-074847262-CACCCTCAGTG-C	chr17	74847262	CACCCTCAGTG	C	3828.97	VQSRTrancheINDEL99.95to100.00	5.7082e-4	nfe	0.003396	1	118	0.003396
chr17-074847262-CACCCTCAGTG-CCCCTCAGTG	chr17	74847262	CACCCTCAGTG	CCCCTCAGTG	3828.97	VQSRTrancheINDEL99.95to100.00	0	none	9e-6	0	118	9e-6
chr17-074847263-ACCCTCAGTGCCC-*	chr17	74847263	ACCCTCAGTGCCC	*	16928	VQSRTrancheINDEL99.90to99.95	0	none	0.006023	2	66	0.006023
chr17-074847263-ACCCTCAGTGCCC-A	chr17	74847263	ACCCTCAGTGCCC	A	16928	VQSRTrancheINDEL99.90to99.95	0	none	0	0	66	1e-6
chr17-074847263-ACCCTCAGTGCCC-CCCCTCAGTGCCC	chr17	74847263	ACCCTCAGTGCCC	CCCCTCAGTGCCC	16928	VQSRTrancheINDEL99.90to99.95	0	none	0.01424999999999999	1	66	0.01424999999999999
chr17-074847266-CTCAGTG-*	chr17	74847266	CTCAGTG	*	110	VQSRTrancheINDEL99.95to100.00	0	none	0.006006	2	120	0.006006
chr17-074847266-CTCAGTG-ATCAGTG	chr17	74847266	CTCAGTG	ATCAGTG	110	VQSRTrancheINDEL99.95to100.00	0	none	0	0	120	1e-6
chr17-074847266-CTCAGTG-C	chr17	74847266	CTCAGTG	C	110	VQSRTrancheINDEL99.95to100.00	0	none	3.6999999999999985e-5	0	120	3.6999999999999985e-5
chr17-074847267-TCA-*	chr17	74847267	TCA	*	115724	ExcessHet	0	none	0.006103	2	84	0.006103
chr17-074847267-TCA-ACA	chr17	74847267	TCA	ACA	115724	ExcessHet	0	none	0.005203	0	84	0.005203
chr17-074847267-TCA-CCA	chr17	74847267	TCA	CCA	115724	ExcessHet	0	none	0.03695200000000002	1	84	0.03695200000000002
chr17-074847267-TCA-GCA	chr17	74847267	TCA	GCA	115724	ExcessHet	0	none	2.2000000000000003e-5	0	84	2.2000000000000003e-5
chr17-074847267-TCA-T	chr17	74847267	TCA	T	115724	ExcessHet	0	none	0	0	84	1e-6
chr17-074847268-CAG-*	chr17	74847268	CAG	*	370	VQSRTrancheINDEL99.95to100.00	0	none	0.006134	2	114	0.006134
chr17-074847268-CAG-AAG	chr17	74847268	CAG	AAG	370	VQSRTrancheINDEL99.95to100.00	0	none	9e-6	0	114	9e-6
chr17-074847268-CAG-C	chr17	74847268	CAG	C	370	VQSRTrancheINDEL99.95to100.00	4.596e-5	eas	7.099999999999998e-5	0	114	7.099999999999998e-5
chr17-074847269-A-*	chr17	74847269	A	*	59509	VQSRTrancheINDEL99.90to99.95	0	none	0.006285	2	90	0.006285
chr17-074847269-A-AG	chr17	74847269	A	AG	59509	VQSRTrancheINDEL99.90to99.95	5.75e-6	sas	0	0	90	5.75e-6
chr17-074847269-A-C	chr17	74847269	A	C	59509	VQSRTrancheINDEL99.90to99.95	0.010084	sas	0.01465299999999999	0	90	0.01465299999999999
chr17-074847269-A-G	chr17	74847269	A	G	59509	VQSRTrancheINDEL99.90to99.95	8e-6	nfe	9e-6	0	90	9e-6
chr17-074847269-A-T	chr17	74847269	A	T	59509	VQSRTrancheINDEL99.90to99.95	0	none	9e-6	0	90	9e-6
chr17-074847270-GT-*	chr17	74847270	GT	*	8164	VQSRTrancheINDEL99.90to99.95	0	none	0.003774	1	88	0.003774
chr17-074847270-GT-AT	chr17	74847270	GT	AT	8164	VQSRTrancheINDEL99.90to99.95	0	none	0.00137299999999999	0	88	0.00137299999999999
chr17-074847270-GT-CT	chr17	74847270	GT	CT	8164	VQSRTrancheINDEL99.90to99.95	0	none	0.00108299999999999	0	88	0.00108299999999999
chr17-074847270-GT-G	chr17	74847270	GT	G	8164	VQSRTrancheINDEL99.90to99.95	1.18e-6	nfe	5.2999999999999994e-5	0	88	5.2999999999999994e-5
chr17-074847270-GT-GTT	chr17	74847270	GT	GTT	8164	VQSRTrancheINDEL99.90to99.95	0	none	5.2999999999999994e-5	0	88	5.2999999999999994e-5
chr17-074847271-T-*	chr17	74847271	T	*	31985	VQSRTrancheINDEL99.90to99.95	0	none	0.003749	1	96	0.003749
chr17-074847271-T-G	chr17	74847271	T	G	31985	VQSRTrancheINDEL99.90to99.95	0.0017885	sas	0.003141	2	96	0.003141
chr17-074847271-T-TG	chr17	74847271	T	TG	31985	VQSRTrancheINDEL99.90to99.95	0.0032481	amr	0.002637	0	96	0.0032481
chr17-074847272-GCC-*	chr17	74847272	GCC	*	3852092	ExcessHet	0	none	0.003319	1	112	0.003319
chr17-074847272-GCC-G	chr17	74847272	GCC	G	3852092	ExcessHet	2.8913e-4	mid	2.2999999999999995e-4	0	112	2.8913e-4
chr17-074847272-GCC-GACC	chr17	74847272	GCC	GACC	3852092	ExcessHet	0	none	0	0	112	1e-6
chr17-074847272-GCC-GC	chr17	74847272	GCC	GC	3852092	ExcessHet	0	none	0.2631759999999994	32	112	0.2631759999999994
chr17-074847272-GCC-GCCC	chr17	74847272	GCC	GCCC	3852092	ExcessHet	0	none	0.006443	0	112	0.006443
chr17-074847272-GCC-GCCCC	chr17	74847272	GCC	GCCCC	3852092	ExcessHet	0	none	2.2999999999999995e-4	0	112	2.2999999999999995e-4
chr17-074847272-GCC-GCCCCC	chr17	74847272	GCC	GCCCCC	3852092	ExcessHet	0	none	9e-6	0	112	9e-6
chr17-074847272-GCC-GCCCCCC	chr17	74847272	GCC	GCCCCCC	3852092	ExcessHet	0	none	0	0	112	1e-6
chr17-074847272-GCC-GCCCCCCC	chr17	74847272	GCC	GCCCCCCC	3852092	ExcessHet	0	none	0	0	112	1e-6
chr17-074847272-GCC-GCCCCCCCCC	chr17	74847272	GCC	GCCCCCCCCC	3852092	ExcessHet	0	none	9e-6	0	112	9e-6
chr17-074847272-GCC-GCCCCCCCCCC	chr17	74847272	GCC	GCCCCCCCCCC	3852092	ExcessHet	0	none	3.6999999999999985e-5	0	112	3.6999999999999985e-5
chr17-074847272-GCC-GGCCC	chr17	74847272	GCC	GGCCC	3852092	ExcessHet	0	none	1.6699999999999994e-4	0	112	1.6699999999999994e-4
chr17-074847272-GCC-GGCCCC	chr17	74847272	GCC	GGCCCC	3852092	ExcessHet	0	none	4.270000000000005e-4	0	112	4.270000000000005e-4
chr17-074847272-GCC-GGCCCCC	chr17	74847272	GCC	GGCCCCC	3852092	ExcessHet	0	none	1.47e-4	0	112	1.47e-4
chr17-074847272-GCC-GGCCCCCC	chr17	74847272	GCC	GGCCCCCC	3852092	ExcessHet	0	none	7.099999999999998e-5	0	112	7.099999999999998e-5
chr17-074847272-GCC-GGCCCCCCC	chr17	74847272	GCC	GGCCCCCCC	3852092	ExcessHet	0	none	4.500000000000005e-4	0	112	4.500000000000005e-4
chr17-074847272-GCC-GGCCCCCCCC	chr17	74847272	GCC	GGCCCCCCCC	3852092	ExcessHet	0	none	1.6699999999999994e-4	0	112	1.6699999999999994e-4
chr17-074847272-GCC-GGCCCCCCCCC	chr17	74847272	GCC	GGCCCCCCCCC	3852092	ExcessHet	0	none	0	0	112	1e-6
chr17-074847272-GCC-GGCCCCCCCCCC	chr17	74847272	GCC	GGCCCCCCCCCC	3852092	ExcessHet	0	none	0	0	112	1e-6
chr17-074847272-GCC-GGGCCCC	chr17	74847272	GCC	GGGCCCC	3852092	ExcessHet	0	none	0	0	112	1e-6
chr17-074847272-GCC-GGGCCCCCC	chr17	74847272	GCC	GGGCCCCCC	3852092	ExcessHet	0	none	0	0	112	1e-6
chr17-074847272-GCC-TCC	chr17	74847272	GCC	TCC	3852092	ExcessHet	0	none	0.00154499999999999	0	112	0.00154499999999999
chr17-074847273-C-*	chr17	74847273	C	*	21489	PASS	0	none	0.2638379999999995	32	84	0.2638379999999995
chr17-074847273-C-A	chr17	74847273	C	A	21489	PASS	0	none	0	0	84	1e-6
chr17-074847273-C-G	chr17	74847273	C	G	21489	PASS	0.0085021	amr	0.004436	0	84	0.0085021
chr17-074847273-C-T	chr17	74847273	C	T	21489	PASS	9.125e-5	sas	2.2000000000000003e-5	0	84	9.125e-5
chr17-074847282-A-*	chr17	74847282	A	*	1347324	ExcessHet	0	none	0.020933	0	66	0.020933
chr17-074847282-A-C	chr17	74847282	A	C	1347324	ExcessHet	0.28124	sas	0.142249	3	66	0.28124
chr17-074847282-A-G	chr17	74847282	A	G	1347324	ExcessHet	0	none	0	0	66	1e-6
chr17-074847288-AG-*	chr17	74847288	AG	*	391808	ExcessHet	0	none	0.00956699999999999	0	48	0.00956699999999999
chr17-074847288-AG-A	chr17	74847288	AG	A	391808	ExcessHet	0	none	2.2000000000000003e-5	0	48	2.2000000000000003e-5
chr17-074847288-AG-CG	chr17	74847288	AG	CG	391808	ExcessHet	0	none	0.05064500000000001	1	48	0.05064500000000001
chr17-074847288-AG-GG	chr17	74847288	AG	GG	391808	ExcessHet	0	none	9e-6	0	48	9e-6
chr17-074847289-G-*	chr17	74847289	G	*	130300	PASS	0	none	0.00964499999999999	0	48	0.00964499999999999
chr17-074847289-G-A	chr17	74847289	G	A	130300	PASS	3.6594e-4	amr	0.00139599999999999	0	48	0.00139599999999999
chr17-074847289-G-C	chr17	74847289	G	C	130300	PASS	0.005137	amr	0.01058299999999999	1	48	0.01058299999999999
chr17-074847289-G-T	chr17	74847289	G	T	130300	PASS	0	none	0	0	48	1e-6
chr17-074847290-CAGCTATGG-*	chr17	74847290	CAGCTATGG	*	3077	VQSRTrancheINDEL99.95to100.00	0	none	0.007768	0	132	0.007768
chr17-074847290-CAGCTATGG-AAGCTATGG	chr17	74847290	CAGCTATGG	AAGCTATGG	3077	VQSRTrancheINDEL99.95to100.00	0	none	0	0	132	1e-6
chr17-074847290-CAGCTATGG-C	chr17	74847290	CAGCTATGG	C	3077	VQSRTrancheINDEL99.95to100.00	2.5249e-4	sas	3.160000000000005e-4	0	132	3.160000000000005e-4
chr17-074847290-CAGCTATGG-CCTATGG	chr17	74847290	CAGCTATGG	CCTATGG	3077	VQSRTrancheINDEL99.95to100.00	0	none	0	0	132	1e-6
chr17-074847290-CAGCTATGG-GAGCTATGG	chr17	74847290	CAGCTATGG	GAGCTATGG	3077	VQSRTrancheINDEL99.95to100.00	0	none	0	0	132	1e-6
chr17-074847291-A-*	chr17	74847291	A	*	4559	VQSRTrancheINDEL99.95to100.00	0	none	0.00823699999999999	0	24	0.00823699999999999
chr17-074847291-A-ACC	chr17	74847291	A	ACC	4559	VQSRTrancheINDEL99.95to100.00	1.79e-6	nfe	0	0	24	1.79e-6
chr17-074847291-A-C	chr17	74847291	A	C	4559	VQSRTrancheINDEL99.95to100.00	3.1394e-4	sas	0.00156599999999999	0	24	0.00156599999999999
chr17-074847291-A-G	chr17	74847291	A	G	4559	VQSRTrancheINDEL99.95to100.00	0	none	0	0	24	1e-6
chr17-074847292-G-*	chr17	74847292	G	*	3568	PASS	0	none	0.00823799999999999	0	26	0.00823799999999999
chr17-074847292-G-C	chr17	74847292	G	C	3568	PASS	1.369e-5	nfe	5.630000000000005e-4	0	26	5.630000000000005e-4
chr17-074847292-G-T	chr17	74847292	G	T	3568	PASS	0	none	0	0	26	1e-6
chr17-074847293-CTATGG-*	chr17	74847293	CTATGG	*	222	VQSRTrancheINDEL99.95to100.00	0	none	0.00823499999999999	0	128	0.00823499999999999
chr17-074847293-CTATGG-C	chr17	74847293	CTATGG	C	222	VQSRTrancheINDEL99.95to100.00	0	none	9e-6	0	128	9e-6
chr17-074847293-CTATGG-GTATGG	chr17	74847293	CTATGG	GTATGG	222	VQSRTrancheINDEL99.95to100.00	0	none	0	0	128	1e-6
chr17-074847294-T-*	chr17	74847294	T	*	1023	PASS	0	none	0.00826399999999999	0	26	0.00826399999999999
chr17-074847294-T-C	chr17	74847294	T	C	1023	PASS	5.821e-5	nfe	5.4e-4	0	26	5.4e-4
chr17-074847294-T-G	chr17	74847294	T	G	1023	PASS	1.0115e-4	nfe	0	0	26	1.0115e-4
chr17-074847295-A-*	chr17	74847295	A	*	62	PASS	0	none	0.00826499999999999	0	32	0.00826499999999999
chr17-074847295-A-C	chr17	74847295	A	C	62	PASS	7.5e-7	nfe	9e-6	0	32	9e-6
chr17-074847297-G-*	chr17	74847297	G	*	491	PASS	0	none	0.00824699999999999	0	66	0.00824699999999999
chr17-074847297-G-T	chr17	74847297	G	T	491	PASS	7.378e-5	nfe	2.08e-4	0	66	2.08e-4
chr17-074847700-CTG-C	chr17	74847700	CTG	C	9960524	PASS	5.8489e-4	nfe	7.040000000000005e-4	0	134	7.040000000000005e-4
chr17-074847700-CTG-CTGTG	chr17	74847700	CTG	CTGTG	9960524	PASS	0	none	9e-6	0	134	9e-6
chr17-074847700-CTG-GTG	chr17	74847700	CTG	GTG	9960524	PASS	0	none	0.2897899999999994	36	134	0.2897899999999994
chr17-074847700-CTG-TTG	chr17	74847700	CTG	TTG	9960524	PASS	0	none	7.099999999999998e-5	0	134	7.099999999999998e-5
chr17-074847784-G-A	chr17	74847784	G	A	7891439	PASS	0.42476	eas	0.25437299999999957	34	134	0.42476
chr17-074848026-C-T	chr17	74848026	C	T	6030789	PASS	0.42437	eas	0.273753	35	134	0.42437
chr17-074849709-C-T	chr17	74849709	C	T	222682	PASS	0.02609	sas	0.01277999999999999	1	134	0.02609
chr17-074849739-C-T	chr17	74849739	C	T	167353	PASS	0.046809	afr	0.00797599999999998	1	134	0.046809
chr17-074849756-G-A	chr17	74849756	G	A	8665	PASS	7.8766e-4	nfe	2.09e-4	1	134	7.8766e-4
chr17-074849868-G-A	chr17	74849868	G	A	72435	PASS	0.00461	sas	0.00224	1	134	0.00461
chr17-074850512-G-A	chr17	74850512	G	A	58023	PASS	0.014381	afr	0.00105999999999999	1	134	0.014381
chr17-074850576-C-T	chr17	74850576	C	T	300244	PASS	0.031738	afr	0.004569	1	134	0.031738
chr17-074851010-CCT-C	chr17	74851010	CCT	C	78501	PASS	6.769e-5	afr	9e-6	0	132	6.769e-5
chr17-074851010-CCT-GCT	chr17	74851010	CCT	GCT	78501	PASS	0	none	0.005442	1	132	0.005442
chr17-074851066-C-T	chr17	74851066	C	T	2171548	PASS	0.42226	eas	0.2547219999999996	34	122	0.42226
chr17-074851409-G-T	chr17	74851409	G	T	2734431	PASS	0.42635	eas	0.2623349999999993	35	134	0.42635
chr17-074851760-G-A	chr17	74851760	G	A	1017434	PASS	0.080107	nfe	0.05712400000000001	12	134	0.080107
chr17-074851815-T-C	chr17	74851815	T	C	244566	PASS	0.023302	nfe	0.01256999999999999	2	134	0.023302
chr17-074852137-C-T	chr17	74852137	C	T	5353	PASS	4.7977e-4	nfe	8.9e-5	1	134	4.7977e-4
chr17-074852619-C-*	chr17	74852619	C	*	25411832	PASS	0	none	0	0	132	1e-6
chr17-074852619-C-CA	chr17	74852619	C	CA	25411832	PASS	0	none	0	0	132	1e-6
chr17-074852619-C-CG	chr17	74852619	C	CG	25411832	PASS	0.99821	nfe	0.9262940000000004	132	132	0.99821
chr17-074852619-C-G	chr17	74852619	C	G	25411832	PASS	1.765e-5	nfe	8.9e-5	0	132	8.9e-5
chr17-074852633-G-*	chr17	74852633	G	*	25397153.97	PASS	0	none	0	0	132	1e-6
chr17-074852633-G-GC	chr17	74852633	G	GC	25397153.97	PASS	0.99821	nfe	0.9252640000000004	132	132	0.99821
chr17-074852639-C-*	chr17	74852639	C	*	24308261.97	PASS	0	none	0	0	132	1e-6
chr17-074852639-C-CG	chr17	74852639	C	CG	24308261.97	PASS	0.99811	nfe	0.9232590000000004	132	132	0.99811
chr17-074852651-G-GC	chr17	74852651	G	GC	1897.97	PASS	2.387e-4	nfe	2.2000000000000003e-5	0	132	2.387e-4
chr17-074852651-G-GCCCCACCAC	chr17	74852651	G	GCCCCACCAC	1897.97	PASS	0	none	0	0	132	1e-6
chr17-074852651-G-GCCCCACCCCC	chr17	74852651	G	GCCCCACCCCC	1897.97	PASS	0	none	0	0	132	1e-6
chr17-074852651-G-GCCCCCC	chr17	74852651	G	GCCCCCC	1897.97	PASS	0	none	0	1	132	1e-6
chr17-074852656-T-A	chr17	74852656	T	A	481	PASS	5.7e-7	nfe	1.27e-4	0	122	1.27e-4
chr17-074852656-T-C	chr17	74852656	T	C	481	PASS	0	none	2.09e-4	1	122	2.09e-4
chr17-074852661-C-G	chr17	74852661	C	G	4768819	PASS	0.42864	eas	0.2518769999999994	33	132	0.42864
chr17-074852689-A-G	chr17	74852689	A	G	3590795	PASS	0.43606	eas	0.24031700000000003	33	122	0.43606
chr17-074852776-C-T	chr17	74852776	C	T	118192	PASS	0.039407	afr	0.00743	1	132	0.039407
chr17-074852778-C-G	chr17	74852778	C	G	73191	PASS	0.020552	mid	0.006369	2	132	0.020552
chr17-074852788-G-T	chr17	74852788	G	T	2421125	PASS	0.42776	eas	0.23220800000000005	33	132	0.42776
chr17-074852859-A-G	chr17	74852859	A	G	1372393	PASS	0.42865	eas	0.201293	29	120	0.42865
chr17-074852961-G-C	chr17	74852961	G	C	31486	PASS	0.018718	nfe	0.00854799999999998	3	26	0.018718
chr17-074853014-A-C	chr17	74853014	A	C	128	PASS	9.742e-5	nfe	1.0699999999999996e-4	0	2	1.0699999999999996e-4
chr17-074853040-T-C	chr17	74853040	T	C	688483	PASS	0.71771	nfe	0.3126039999999998	0	0	0.71771
chr17-074853041-G-T	chr17	74853041	G	T	39	PASS	0	none	0	0	0	1e-6
chr17-074853081-C-T	chr17	74853081	C	T	31644	PASS	0.071419	eas	0.01527199999999999	0	0	0.071419
chr17-074853217-G-C	chr17	74853217	G	C	102897	PASS	0.58171	nfe	0.070649	0	0	0.58171
chr17-074854034-G-A	chr17	74854034	G	A	220270	PASS	0.64648	nfe	0.14073400000000005	0	0	0.64648
chr17-074854289-A-C	chr17	74854289	A	C	45	PASS	0	none	3.6999999999999985e-5	0	4	3.6999999999999985e-5
chr17-074854289-A-T	chr17	74854289	A	T	45	PASS	0	none	0	0	4	1e-6
chr17-074854453-AG-A	chr17	74854453	AG	A	102615.97	PASS	0.070685	afr	0.01199399999999999	1	134	0.070685
chr17-074854501-T-G	chr17	74854501	T	G	143578	PASS	0.07459	afr	0.01230799999999998	1	134	0.07459
chr17-074854900-G-A	chr17	74854900	G	A	343182	PASS	0.016724	mid	0.007042	1	134	0.016724
chr17-074854994-G-A	chr17	74854994	G	A	8347734	PASS	0.24646	eas	0.149241	12	134	0.24646
chr17-074855246-G-*	chr17	74855246	G	*	10166095	PASS	0	none	2.9400000000000004e-4	0	134	2.9400000000000004e-4
chr17-074855246-G-A	chr17	74855246	G	A	10166095	PASS	0.79462	amr	0.6646120000000004	99	134	0.79462
chr17-074862370-GC-G	chr17	74862370	GC	G	800645.97	PASS	0.68353	nfe	0.3443659999999995	0	0	0.68353
chr17-074862371-C-*	chr17	74862371	C	*	34	PASS	0	none	0.3443659999999995	0	0	0.3443659999999995
chr17-074862371-C-G	chr17	74862371	C	G	34	PASS	0	none	0	0	0	1e-6
chr17-074862879-T-C	chr17	74862879	T	C	206580	PASS	0.006355	nfe	0.004903	1	134	0.006355
chr17-074862956-G-A	chr17	74862956	G	A	28319767	PASS	0.82559	amr	0.7136210000000001	100	134	0.82559
chr17-074864131-G-A	chr17	74864131	G	A	48693479	PASS	0.82658	amr	0.7178990000000002	101	134	0.82658
chr17-074864367-T-C	chr17	74864367	T	C	18023	PASS	5.5623e-4	nfe	2.09e-4	1	134	5.5623e-4
chr17-074864532-G-A	chr17	74864532	G	A	1065381	PASS	0.13168	eas	0.02192400000000001	1	134	0.13168
chr17-074864694-G-A	chr17	74864694	G	A	7739	PASS	7.3828e-4	nfe	1.6699999999999994e-4	1	134	7.3828e-4
chr17-074865023-A-G	chr17	74865023	A	G	3802964	PASS	0.24884	afr	0.194145	27	134	0.24884
chr17-074865596-C-A	chr17	74865596	C	A	44975	PASS	0.0076199	nfe	0.00388	1	134	0.0076199
chr17-074865852-A-G	chr17	74865852	A	G	28480656	PASS	0.94594	afr	0.7778600000000006	108	134	0.94594
chr17-074865858-G-A	chr17	74865858	G	A	2246728	PASS	0.21717	eas	0.068603	4	134	0.21717
chr17-074865869-T-C	chr17	74865869	T	C	27165213	PASS	0.94494	afr	0.7774540000000006	108	134	0.94494
chr17-074866033-G-T	chr17	74866033	G	T	21758864	PASS	0.93719	afr	0.7549470000000006	103	134	0.93719
chr17-074866109-C-G	chr17	74866109	C	G	348385	PASS	0	none	0	0	134	1e-6
chr17-074866109-C-T	chr17	74866109	C	T	348385	PASS	0.014111	mid	0.01055499999999999	2	134	0.014111
chr17-074866471-T-C	chr17	74866471	T	C	55286712	PASS	0.93776	afr	0.7748800000000005	108	134	0.93776
chr17-074866583-G-A	chr17	74866583	G	A	36136035	PASS	0.69138	nfe	0.5667040000000002	91	134	0.69138
chr17-074866687-C-T	chr17	74866687	C	T	41332100	PASS	0.93752	afr	0.7733910000000005	108	134	0.93752
chr17-074866908-C-T	chr17	74866908	C	T	45408065	PASS	0.93753	afr	0.7730390000000005	108	134	0.93753
chr17-074868111-T-*	chr17	74868111	T	*	12495	VQSRTrancheSNP99.90to99.95	0	none	3.6999999999999985e-5	0	0	3.6999999999999985e-5
chr17-074868111-T-A	chr17	74868111	T	A	12495	VQSRTrancheSNP99.90to99.95	9.2472e-4	nfe	0.003007	0	0	0.003007
chr17-074868111-T-C	chr17	74868111	T	C	12495	VQSRTrancheSNP99.90to99.95	0.021911	amr	0.008387	0	0	0.021911
chr17-074868111-T-G	chr17	74868111	T	G	12495	VQSRTrancheSNP99.90to99.95	0	none	0	0	0	1e-6
chr17-074868112-C-*	chr17	74868112	C	*	164	PASS	0	none	3.6999999999999985e-5	0	14	3.6999999999999985e-5
chr17-074868112-C-A	chr17	74868112	C	A	164	PASS	0	none	6.999999999999998e-5	0	14	6.999999999999998e-5
chr17-074868112-C-G	chr17	74868112	C	G	164	PASS	0	none	0	0	14	1e-6
chr17-074868114-A-*	chr17	74868114	A	*	9275	PASS	0	none	6.999999999999998e-5	0	0	6.999999999999998e-5
chr17-074868114-A-C	chr17	74868114	A	C	9275	PASS	0.015737	amr	0.00856799999999998	0	0	0.015737
chr17-074868116-T-*	chr17	74868116	T	*	8345	VQSRTrancheINDEL99.90to99.95	0	none	6.999999999999998e-5	0	0	6.999999999999998e-5
chr17-074868116-T-A	chr17	74868116	T	A	8345	VQSRTrancheINDEL99.90to99.95	0.0010437	nfe	0.00188499999999999	0	0	0.00188499999999999
chr17-074868116-T-C	chr17	74868116	T	C	8345	VQSRTrancheINDEL99.90to99.95	0.0098357	amr	0.005833	0	0	0.0098357
chr17-074868116-T-TC	chr17	74868116	T	TC	8345	VQSRTrancheINDEL99.90to99.95	0	none	0	0	0	1e-6
chr17-074868121-T-*	chr17	74868121	T	*	2704	PASS	0	none	2.2000000000000003e-5	0	0	2.2000000000000003e-5
chr17-074868121-T-A	chr17	74868121	T	A	2704	PASS	0.001014	nfe	0.002756	0	0	0.002756
chr17-074868121-T-C	chr17	74868121	T	C	2704	PASS	3.286e-5	nfe	2.08e-4	0	0	2.08e-4
chr17-074868121-T-G	chr17	74868121	T	G	2704	PASS	0	none	0	0	0	1e-6
chr17-074868125-T-A	chr17	74868125	T	A	1020	PASS	1.5138e-4	nfe	8.180000000000003e-4	0	2	8.180000000000003e-4
chr17-074868125-T-C	chr17	74868125	T	C	1020	PASS	0	none	3.6999999999999985e-5	0	2	3.6999999999999985e-5
chr17-074868138-A-C	chr17	74868138	A	C	453	PASS	1.2045e-4	nfe	4.03e-4	0	10	4.03e-4
chr17-074868138-A-G	chr17	74868138	A	G	453	PASS	0	none	0	0	10	1e-6
chr17-074868142-T-A	chr17	74868142	T	A	3725	PASS	0.0017352	nfe	0.003108	0	0	0.003108
chr17-074868142-T-C	chr17	74868142	T	C	3725	PASS	9.2071e-4	amr	0.00105599999999999	0	0	0.00105599999999999
chr17-074868151-T-A	chr17	74868151	T	A	3169	PASS	0.0019952	nfe	0.00190899999999999	0	0	0.0019952
chr17-074868151-T-C	chr17	74868151	T	C	3169	PASS	5.652e-4	nfe	8.180000000000003e-4	0	0	8.180000000000003e-4
chr17-074868151-T-G	chr17	74868151	T	G	3169	PASS	0	none	0	0	0	1e-6
chr17-074868158-T-A	chr17	74868158	T	A	735	PASS	2.154e-5	nfe	3.3700000000000044e-4	0	4	3.3700000000000044e-4
chr17-074868158-T-C	chr17	74868158	T	C	735	PASS	2.153e-5	nfe	3.590000000000004e-4	0	4	3.590000000000004e-4
chr17-074868160-T-A	chr17	74868160	T	A	314	PASS	1.244e-5	nfe	8.9e-5	0	10	8.9e-5
chr17-074868160-T-C	chr17	74868160	T	C	314	PASS	0	none	5.2999999999999994e-5	0	10	5.2999999999999994e-5
chr17-074868284-T-C	chr17	74868284	T	C	8496903	PASS	0.93296	afr	0.7412840000000002	106	132	0.93296
chr17-074868645-G-*	chr17	74868645	G	*	27958645	PASS	0	none	0	0	134	1e-6
chr17-074868645-G-A	chr17	74868645	G	A	27958645	PASS	0.94445	afr	0.7729570000000004	107	134	0.94445
chr17-074871918-G-T	chr17	74871918	G	T	521	PASS	0	none	0	1	134	1e-6
chr17-074872339-C-T	chr17	74872339	C	T	656	PASS	0	none	0	1	134	1e-6
chr17-074872953-G-A	chr17	74872953	G	A	26147658	PASS	0.94055	afr	0.7410800000000002	103	134	0.94055
chr17-074873113-GC-G	chr17	74873113	GC	G	3737.97	PASS	2.5923e-4	nfe	1.47e-4	1	132	2.5923e-4
chr17-074873113-GC-GCC	chr17	74873113	GC	GCC	3737.97	PASS	0	none	0	0	132	1e-6
chr17-074877940-T-C	chr17	74877940	T	C	1730073	PASS	0.87786	afr	0.5707860000000001	8	10	0.87786
chr17-074878123-A-*	chr17	74878123	A	*	9397503	PASS	0	none	0	0	130	1e-6
chr17-074878123-A-C	chr17	74878123	A	C	9397503	PASS	0.8844	afr	0.7316040000000007	103	130	0.8844
chr17-074878154-C-G	chr17	74878154	C	G	85023	PASS	3.2e-7	nfe	0	0	134	1e-6
chr17-074878154-C-T	chr17	74878154	C	T	85023	PASS	0.011867	nfe	0.006241	1	134	0.011867
chr17-074879038-CTTTTTTTTT-*	chr17	74879038	CTTTTTTTTT	*	635751	PASS	0	none	0	0	0	1e-6
chr17-074879038-CTTTTTTTTT-C	chr17	74879038	CTTTTTTTTT	C	635751	PASS	0	none	9e-6	0	0	9e-6
chr17-074879038-CTTTTTTTTT-CGTTTTTTTTTTTTT	chr17	74879038	CTTTTTTTTT	CGTTTTTTTTTTTTT	635751	PASS	0	none	9e-6	0	0	9e-6
chr17-074879038-CTTTTTTTTT-CT	chr17	74879038	CTTTTTTTTT	CT	635751	PASS	0	none	2.2000000000000003e-5	0	0	2.2000000000000003e-5
chr17-074879038-CTTTTTTTTT-CTT	chr17	74879038	CTTTTTTTTT	CTT	635751	PASS	0	none	3.150000000000005e-4	0	0	3.150000000000005e-4
chr17-074879038-CTTTTTTTTT-CTTT	chr17	74879038	CTTTTTTTTT	CTTT	635751	PASS	0	none	0.00193399999999999	0	0	0.00193399999999999
chr17-074879038-CTTTTTTTTT-CTTTT	chr17	74879038	CTTTTTTTTT	CTTTT	635751	PASS	0	none	0.006089	0	0	0.006089
chr17-074879038-CTTTTTTTTT-CTTTTT	chr17	74879038	CTTTTTTTTT	CTTTTT	635751	PASS	0	none	0.016426	0	0	0.016426
chr17-074879038-CTTTTTTTTT-CTTTTTT	chr17	74879038	CTTTTTTTTT	CTTTTTT	635751	PASS	0	none	0.04587100000000002	0	0	0.04587100000000002
chr17-074879038-CTTTTTTTTT-CTTTTTTT	chr17	74879038	CTTTTTTTTT	CTTTTTTT	635751	PASS	0	none	0.12486700000000002	0	0	0.12486700000000002
chr17-074879038-CTTTTTTTTT-CTTTTTTTT	chr17	74879038	CTTTTTTTTT	CTTTTTTTT	635751	PASS	0	none	0.02915900000000001	0	0	0.02915900000000001
chr17-074879038-CTTTTTTTTT-CTTTTTTTTTT	chr17	74879038	CTTTTTTTTT	CTTTTTTTTTT	635751	PASS	0	none	0.01692500000000002	0	0	0.01692500000000002
chr17-074879038-CTTTTTTTTT-CTTTTTTTTTTT	chr17	74879038	CTTTTTTTTT	CTTTTTTTTTTT	635751	PASS	0	none	0.004476	0	0	0.004476
chr17-074879038-CTTTTTTTTT-CTTTTTTTTTTTT	chr17	74879038	CTTTTTTTTT	CTTTTTTTTTTTT	635751	PASS	0	none	0.00144299999999999	0	0	0.00144299999999999
chr17-074879038-CTTTTTTTTT-CTTTTTTTTTTTTT	chr17	74879038	CTTTTTTTTT	CTTTTTTTTTTTTT	635751	PASS	0	none	2.720000000000003e-4	0	0	2.720000000000003e-4
chr17-074879038-CTTTTTTTTT-CTTTTTTTTTTTTTT	chr17	74879038	CTTTTTTTTT	CTTTTTTTTTTTTTT	635751	PASS	0	none	3.6999999999999985e-5	0	0	3.6999999999999985e-5
chr17-074879038-CTTTTTTTTT-CTTTTTTTTTTTTTTT	chr17	74879038	CTTTTTTTTT	CTTTTTTTTTTTTTTT	635751	PASS	0	none	0	0	0	1e-6
chr17-074879038-CTTTTTTTTT-CTTTTTTTTTTTTTTTT	chr17	74879038	CTTTTTTTTT	CTTTTTTTTTTTTTTTT	635751	PASS	0	none	0	0	0	1e-6
chr17-074879038-CTTTTTTTTT-TTTTTTTTTT	chr17	74879038	CTTTTTTTTT	TTTTTTTTTT	635751	PASS	0	none	2.2000000000000003e-5	0	0	2.2000000000000003e-5
chr17-074879039-T-*	chr17	74879039	T	*	69	VQSRTrancheINDEL97.00to99.00	0	none	0.216569	0	0	0.216569
chr17-074879039-T-C	chr17	74879039	T	C	69	VQSRTrancheINDEL97.00to99.00	0	none	0	0	0	1e-6
chr17-074879039-T-TG	chr17	74879039	T	TG	69	VQSRTrancheINDEL97.00to99.00	0	none	1.47e-4	0	0	1.47e-4
chr17-074879040-T-*	chr17	74879040	T	*	181	PASS	0	none	0.19463200000000003	0	0	0.19463200000000003
chr17-074879040-T-G	chr17	74879040	T	G	181	PASS	0	none	2.2899999999999996e-4	0	0	2.2899999999999996e-4
chr17-074879072-C-A	chr17	74879072	C	A	256	PASS	3.901e-5	nfe	3.590000000000004e-4	0	0	3.590000000000004e-4
chr17-074879317-T-G	chr17	74879317	T	G	260749	PASS	0.025305	nfe	0.01711800000000001	3	134	0.025305
chr17-074879380-G-A	chr17	74879380	G	A	177216	PASS	0.012308	nfe	0.007638	1	134	0.012308
chr17-074879597-G-A	chr17	74879597	G	A	646333	PASS	0.046358	nfe	0.03043400000000001	6	134	0.046358
chr17-074881082-C-T	chr17	74881082	C	T	1255942	PASS	0.086465	afr	0.051592	6	134	0.086465
chr17-074881155-GC-AC	chr17	74881155	GC	AC	2023	PASS	0	none	0	1	134	1e-6
chr17-074881155-GC-G	chr17	74881155	GC	G	2023	PASS	0	none	0	0	134	1e-6
chr17-074881349-G-A	chr17	74881349	G	A	978733	PASS	0.13772	afr	0.06135000000000002	7	134	0.13772
chr17-074892415-G-GC	chr17	74892415	G	GC	1464430	PASS	0.22592	afr	0.08830500000000001	10	134	0.22592
chr17-074892415-G-T	chr17	74892415	G	T	1464430	PASS	3.5e-7	nfe	0	0	134	1e-6
chr17-074892582-G-T	chr17	74892582	G	T	1050	PASS	1.175e-5	nfe	0	1	134	1.175e-5
chr17-074892709-A-G	chr17	74892709	A	G	2214834	PASS	0.22977	afr	0.09090800000000002	10	134	0.22977
chr17-074893454-G-C	chr17	74893454	G	C	3465	PASS	0	none	9e-6	0	134	9e-6
chr17-074893454-G-T	chr17	74893454	G	T	3465	PASS	8.5e-7	nfe	0	1	134	1e-6
chr17-074893497-CGGTTCCATGGGCTCCGTAGGTTCCATGGGCTCCGTA-AGGTTCCATGGGCTCCGTAGGTTCCATGGGCTCCGTA	chr17	74893497	CGGTTCCATGGGCTCCGTAGGTTCCATGGGCTCCGTA	AGGTTCCATGGGCTCCGTAGGTTCCATGGGCTCCGTA	5520930	PASS	0	none	0	0	134	1e-6
chr17-074893497-CGGTTCCATGGGCTCCGTAGGTTCCATGGGCTCCGTA-C	chr17	74893497	CGGTTCCATGGGCTCCGTAGGTTCCATGGGCTCCGTA	C	5520930	PASS	0.0031744	mid	0.00322	2	134	0.00322
chr17-074893497-CGGTTCCATGGGCTCCGTAGGTTCCATGGGCTCCGTA-CCATGGGCTCCGTAGGTTCCATGGGCTCCGTAGGTTCCATGGGCTCCGTA	chr17	74893497	CGGTTCCATGGGCTCCGTAGGTTCCATGGGCTCCGTA	CCATGGGCTCCGTAGGTTCCATGGGCTCCGTAGGTTCCATGGGCTCCGTA	5520930	PASS	0	none	6.570000000000002e-4	0	134	6.570000000000002e-4
chr17-074893497-CGGTTCCATGGGCTCCGTAGGTTCCATGGGCTCCGTA-CCATGGGCTCCGTAGGTTCCATGGGCTCCGTAGGTTCCATGGGCTCCGTAGGTTCCATGGGCTCCGTA	chr17	74893497	CGGTTCCATGGGCTCCGTAGGTTCCATGGGCTCCGTA	CCATGGGCTCCGTAGGTTCCATGGGCTCCGTAGGTTCCATGGGCTCCGTAGGTTCCATGGGCTCCGTA	5520930	PASS	0	none	9e-6	0	134	9e-6
chr17-074893497-CGGTTCCATGGGCTCCGTAGGTTCCATGGGCTCCGTA-CGGTTCCAGGGGCTCCGTAGGTTCCATGGGCTCCGTAGGTTCCATGGGCTCCGTAGGTTCCATGGGCTCCGTAGGTTCCATGGGCTCCGTA	chr17	74893497	CGGTTCCATGGGCTCCGTAGGTTCCATGGGCTCCGTA	CGGTTCCAGGGGCTCCGTAGGTTCCATGGGCTCCGTAGGTTCCATGGGCTCCGTAGGTTCCATGGGCTCCGTAGGTTCCATGGGCTCCGTA	5520930	PASS	0	none	0	0	134	1e-6
chr17-074893497-CGGTTCCATGGGCTCCGTAGGTTCCATGGGCTCCGTA-CGGTTCCATGGGCTCCGTA	chr17	74893497	CGGTTCCATGGGCTCCGTAGGTTCCATGGGCTCCGTA	CGGTTCCATGGGCTCCGTA	5520930	PASS	0	none	0.00787199999999998	3	134	0.00787199999999998
chr17-074893497-CGGTTCCATGGGCTCCGTAGGTTCCATGGGCTCCGTA-CGGTTCCATGGGCTCCGTAGGTTCCATGGGCTCCGTAGGGTCCATGGGCTCCGTAGGTTCCATGGGCTCCGTAGGTTCCATGGGCTCCGTA	chr17	74893497	CGGTTCCATGGGCTCCGTAGGTTCCATGGGCTCCGTA	CGGTTCCATGGGCTCCGTAGGTTCCATGGGCTCCGTAGGGTCCATGGGCTCCGTAGGTTCCATGGGCTCCGTAGGTTCCATGGGCTCCGTA	5520930	PASS	0	none	0	0	134	1e-6
chr17-074893497-CGGTTCCATGGGCTCCGTAGGTTCCATGGGCTCCGTA-CGGTTCCATGGGCTCCGTAGGTTCCATGGGCTCCGTAGGTTCCATGGGCTCCGTA	chr17	74893497	CGGTTCCATGGGCTCCGTAGGTTCCATGGGCTCCGTA	CGGTTCCATGGGCTCCGTAGGTTCCATGGGCTCCGTAGGTTCCATGGGCTCCGTA	5520930	PASS	0	none	0.08991500000000002	30	134	0.08991500000000002
chr17-074893497-CGGTTCCATGGGCTCCGTAGGTTCCATGGGCTCCGTA-CGGTTCCATGGGCTCCGTAGGTTCCATGGGCTCCGTAGGTTCCATGGGCTCCGTAGGTTCCATGGGCTCCGTA	chr17	74893497	CGGTTCCATGGGCTCCGTAGGTTCCATGGGCTCCGTA	CGGTTCCATGGGCTCCGTAGGTTCCATGGGCTCCGTAGGTTCCATGGGCTCCGTAGGTTCCATGGGCTCCGTA	5520930	PASS	0	none	0.021104	8	134	0.021104
chr17-074893497-CGGTTCCATGGGCTCCGTAGGTTCCATGGGCTCCGTA-CGGTTCCATGGGCTCCGTAGGTTCCATGGGCTCCGTAGGTTCCATGGGCTCCGTAGGTTCCATGGGCTCCGTAGGTTCCATGGGCTCCGTA	chr17	74893497	CGGTTCCATGGGCTCCGTAGGTTCCATGGGCTCCGTA	CGGTTCCATGGGCTCCGTAGGTTCCATGGGCTCCGTAGGTTCCATGGGCTCCGTAGGTTCCATGGGCTCCGTAGGTTCCATGGGCTCCGTA	5520930	PASS	0	none	0.00108399999999999	0	134	0.00108399999999999
chr17-074893497-CGGTTCCATGGGCTCCGTAGGTTCCATGGGCTCCGTA-GGGTTCCATGGGCTCCGTAGGTTCCATGGGCTCCGTA	chr17	74893497	CGGTTCCATGGGCTCCGTAGGTTCCATGGGCTCCGTA	GGGTTCCATGGGCTCCGTAGGTTCCATGGGCTCCGTA	5520930	PASS	0	none	0	0	134	1e-6
chr17-074893506-G-*	chr17	74893506	G	*	315	VQSRTrancheSNP99.90to99.95	0	none	0.01146999999999998	5	134	0.01146999999999998
chr17-074893506-G-A	chr17	74893506	G	A	315	VQSRTrancheSNP99.90to99.95	8.6e-7	nfe	0	0	134	1e-6
chr17-074893507-G-*	chr17	74893507	G	*	6727	PASS	0	none	0.01146999999999998	5	134	0.01146999999999998
chr17-074893507-G-A	chr17	74893507	G	A	6727	PASS	0	none	0	0	134	1e-6
chr17-074893507-G-C	chr17	74893507	G	C	6727	PASS	8.449e-5	nfe	7.099999999999998e-5	0	134	8.449e-5
chr17-074893517-GTT-*	chr17	74893517	GTT	*	535	PASS	0	none	0.003245	2	134	0.003245
chr17-074893517-GTT-ATT	chr17	74893517	GTT	ATT	535	PASS	0	none	0	0	134	1e-6
chr17-074893517-GTT-G	chr17	74893517	GTT	G	535	PASS	0	none	0	0	134	1e-6
chr17-074893522-ATGGG-*	chr17	74893522	ATGGG	*	80.97	VQSRTrancheINDEL99.50to99.90	0	none	0.003245	2	130	0.003245
chr17-074893522-ATGGG-A	chr17	74893522	ATGGG	A	80.97	VQSRTrancheINDEL99.50to99.90	0	none	0	0	130	1e-6
chr17-074893524-GGGCTCCGTAGGTTCCATGGGCTCCGTAGGTTCCATGGGCTCCGTAGGTTCCATC-*	chr17	74893524	GGGCTCCGTAGGTTCCATGGGCTCCGTAGGTTCCATGGGCTCCGTAGGTTCCATC	*	3424316	VQSRTrancheINDEL95.00to96.00	0	none	0.003271	2	134	0.003271
chr17-074893524-GGGCTCCGTAGGTTCCATGGGCTCCGTAGGTTCCATGGGCTCCGTAGGTTCCATC-CGGCTCCGTAGGTTCCATGGGCTCCGTAGGTTCCATGGGCTCCGTAGGTTCCATC	chr17	74893524	GGGCTCCGTAGGTTCCATGGGCTCCGTAGGTTCCATGGGCTCCGTAGGTTCCATC	CGGCTCCGTAGGTTCCATGGGCTCCGTAGGTTCCATGGGCTCCGTAGGTTCCATC	3424316	VQSRTrancheINDEL95.00to96.00	0	none	0	0	134	1e-6
chr17-074893524-GGGCTCCGTAGGTTCCATGGGCTCCGTAGGTTCCATGGGCTCCGTAGGTTCCATC-G	chr17	74893524	GGGCTCCGTAGGTTCCATGGGCTCCGTAGGTTCCATGGGCTCCGTAGGTTCCATC	G	3424316	VQSRTrancheINDEL95.00to96.00	0.1518	afr	0.08076800000000002	10	134	0.1518
chr17-074893533-A-*	chr17	74893533	A	*	34709	VQSRTrancheSNP99.80to99.90	0	none	0.08436200000000002	12	134	0.08436200000000002
chr17-074893533-A-G	chr17	74893533	A	G	34709	VQSRTrancheSNP99.80to99.90	0.013452	afr	0.004903	0	134	0.013452
chr17-074893542-GGGCTCCGTAGGTTCCATGGGCTCCGTAGGTTCCATC-*	chr17	74893542	GGGCTCCGTAGGTTCCATGGGCTCCGTAGGTTCCATC	*	7797	VQSRTrancheINDEL97.00to99.00	0	none	0.08126900000000002	10	130	0.08126900000000002
chr17-074893542-GGGCTCCGTAGGTTCCATGGGCTCCGTAGGTTCCATC-CGGCTCCGTAGGTTCCATGGGCTCCGTAGGTTCCATC	chr17	74893542	GGGCTCCGTAGGTTCCATGGGCTCCGTAGGTTCCATC	CGGCTCCGTAGGTTCCATGGGCTCCGTAGGTTCCATC	7797	VQSRTrancheINDEL97.00to99.00	0	none	2.09e-4	0	130	2.09e-4
chr17-074893542-GGGCTCCGTAGGTTCCATGGGCTCCGTAGGTTCCATC-G	chr17	74893542	GGGCTCCGTAGGTTCCATGGGCTCCGTAGGTTCCATC	G	7797	VQSRTrancheINDEL97.00to99.00	5.9e-6	nfe	3.6999999999999985e-5	0	130	3.6999999999999985e-5
chr17-074893544-G-*	chr17	74893544	G	*	19747	VQSRTrancheSNP99.80to99.90	0	none	0.08136300000000002	10	134	0.08136300000000002
chr17-074893544-G-A	chr17	74893544	G	A	19747	VQSRTrancheSNP99.80to99.90	0.005451	afr	0.003372	0	134	0.005451
chr17-074893548-C-*	chr17	74893548	C	*	5662	VQSRTrancheSNP99.70to99.80	0	none	0.08136300000000002	10	134	0.08136300000000002
chr17-074893548-C-T	chr17	74893548	C	T	5662	VQSRTrancheSNP99.70to99.80	0.0014808	afr	0.00189199999999999	0	134	0.00189199999999999
chr17-074893551-A-*	chr17	74893551	A	*	5683	VQSRTrancheSNP99.80to99.90	0	none	0.08137600000000002	10	130	0.08137600000000002
chr17-074893551-A-G	chr17	74893551	A	G	5683	VQSRTrancheSNP99.80to99.90	5.3133e-4	afr	0.00191599999999999	0	130	0.00191599999999999
chr17-074893554-T-*	chr17	74893554	T	*	2126	VQSRTrancheSNP99.70to99.80	0	none	0.08136300000000002	10	134	0.08136300000000002
chr17-074893554-T-C	chr17	74893554	T	C	2126	VQSRTrancheSNP99.70to99.80	4.097e-5	afr	9.87999999999999e-4	0	134	9.87999999999999e-4
chr17-074893560-GGGCTCCGTAGGTTCCATC-*	chr17	74893560	GGGCTCCGTAGGTTCCATC	*	37740	VQSRTrancheINDEL96.00to97.00	0	none	0.080288	10	134	0.080288
chr17-074893560-GGGCTCCGTAGGTTCCATC-CGGCTCCGTAGGTTCCATC	chr17	74893560	GGGCTCCGTAGGTTCCATC	CGGCTCCGTAGGTTCCATC	37740	VQSRTrancheINDEL96.00to97.00	0	none	9e-6	0	134	9e-6
chr17-074893560-GGGCTCCGTAGGTTCCATC-G	chr17	74893560	GGGCTCCGTAGGTTCCATC	G	37740	VQSRTrancheINDEL96.00to97.00	5.19e-6	sas	0	0	134	5.19e-6
chr17-074893560-GGGCTCCGTAGGTTCCATC-GGGCTCCGTAGGTTCCATCGGCTCCGTAGGTTCCATC	chr17	74893560	GGGCTCCGTAGGTTCCATC	GGGCTCCGTAGGTTCCATCGGCTCCGTAGGTTCCATC	37740	VQSRTrancheINDEL96.00to97.00	0	none	1.6799999999999994e-4	0	134	1.6799999999999994e-4
chr17-074893560-GGGCTCCGTAGGTTCCATC-GGGCTCCGTAGGTTCCATGGGCTCCGTAGGTTCCATCGGCTCCGTAGGTTCCATC	chr17	74893560	GGGCTCCGTAGGTTCCATC	GGGCTCCGTAGGTTCCATGGGCTCCGTAGGTTCCATCGGCTCCGTAGGTTCCATC	37740	VQSRTrancheINDEL96.00to97.00	0	none	1.6799999999999994e-4	0	134	1.6799999999999994e-4
chr17-074893560-GGGCTCCGTAGGTTCCATC-GGGCTCCGTAGGTTCCATGGGCTCCGTAGGTTCCATGGGCTCCGTAGGTTCCATCGGCTCCGTAGGTTCCATC	chr17	74893560	GGGCTCCGTAGGTTCCATC	GGGCTCCGTAGGTTCCATGGGCTCCGTAGGTTCCATGGGCTCCGTAGGTTCCATCGGCTCCGTAGGTTCCATC	37740	VQSRTrancheINDEL96.00to97.00	0	none	9e-6	0	134	9e-6
chr17-074893568-T-*	chr17	74893568	T	*	98737.97	PASS	0	none	0.08134500000000001	10	134	0.08134500000000001
chr17-074893568-T-TGGGTTCC	chr17	74893568	T	TGGGTTCC	98737.97	PASS	0.0013119	afr	9.400000000000004e-4	0	134	0.0013119
chr17-074893569-A-*	chr17	74893569	A	*	245152	PASS	0	none	0.08027000000000001	10	134	0.08027000000000001
chr17-074893569-A-AGGTTCCATCGGCTCCGTG	chr17	74893569	A	AGGTTCCATCGGCTCCGTG	245152	PASS	6.4093e-4	eas	7.520000000000005e-4	0	134	7.520000000000005e-4
chr17-074893569-A-AGGTTCCATGGGCTCCGTAGGTTCCATCGGCTCCGTG	chr17	74893569	A	AGGTTCCATGGGCTCCGTAGGTTCCATCGGCTCCGTG	245152	PASS	6.552e-5	eas	1.0799999999999996e-4	0	134	1.0799999999999996e-4
chr17-074893569-A-AGGTTCCATGGGCTCCGTG	chr17	74893569	A	AGGTTCCATGGGCTCCGTG	245152	PASS	0.0015062	sas	3.170000000000005e-4	0	134	0.0015062
chr17-074893569-A-AGGTTCCATGGGCTCCGTGGGTTCCATCGGCTCCGTG	chr17	74893569	A	AGGTTCCATGGGCTCCGTGGGTTCCATCGGCTCCGTG	245152	PASS	1.4775e-4	nfe	3.170000000000005e-4	0	134	3.170000000000005e-4
chr17-074893569-A-ATCGGCTCCGTG	chr17	74893569	A	ATCGGCTCCGTG	245152	PASS	0.001286	afr	8.940000000000006e-4	0	134	0.001286
chr17-074893569-A-ATGGGCTCCGTG	chr17	74893569	A	ATGGGCTCCGTG	245152	PASS	6.9197e-4	sas	9e-6	0	134	6.9197e-4
chr17-074893569-A-G	chr17	74893569	A	G	245152	PASS	8.4158e-4	eas	6.350000000000004e-4	0	134	8.4158e-4
chr17-074893572-T-*	chr17	74893572	T	*	4685.97	VQSRTrancheINDEL99.95to100.00	0	none	0.080605	10	134	0.080605
chr17-074893572-T-TTCCATGGGCTCCGTAGGC	chr17	74893572	T	TTCCATGGGCTCCGTAGGC	4685.97	VQSRTrancheINDEL99.95to100.00	2.8722e-4	amr	9e-6	0	134	2.8722e-4
chr17-074893572-T-TTCCATGGGCTCCGTAGGTTCCATGGGCTCCGTAGGG	chr17	74893572	T	TTCCATGGGCTCCGTAGGTTCCATGGGCTCCGTAGGG	4685.97	VQSRTrancheINDEL99.95to100.00	0	none	0	0	134	1e-6
chr17-074893574-C-*	chr17	74893574	C	*	604	PASS	0	none	0.080605	10	134	0.080605
chr17-074893574-C-G	chr17	74893574	C	G	604	PASS	1.147e-5	eas	0	0	134	1.147e-5
chr17-074893577-T-*	chr17	74893577	T	*	3243.97	VQSRTrancheINDEL99.50to99.90	0	none	0.080605	10	134	0.080605
chr17-074893577-T-TGGG	chr17	74893577	T	TGGG	3243.97	VQSRTrancheINDEL99.50to99.90	1.408e-4	sas	2.7300000000000035e-4	0	134	2.7300000000000035e-4
chr17-074893578-C-*	chr17	74893578	C	*	36601	VQSRTrancheINDEL97.00to99.00	0	none	0.08048600000000003	10	80	0.08048600000000003
chr17-074893578-C-CTCCGTAGGTTCCATG	chr17	74893578	C	CTCCGTAGGTTCCATG	36601	VQSRTrancheINDEL97.00to99.00	1.6532e-4	amr	2.5100000000000014e-4	0	80	2.5100000000000014e-4
chr17-074893578-C-CTCCGTAGGTTCCATGGGCTCCGTAGGTTCCATG	chr17	74893578	C	CTCCGTAGGTTCCATGGGCTCCGTAGGTTCCATG	36601	VQSRTrancheINDEL97.00to99.00	2.089e-5	sas	0	0	80	2.089e-5
chr17-074893578-C-G	chr17	74893578	C	G	36601	VQSRTrancheINDEL97.00to99.00	0.018684	afr	0.003045	0	80	0.018684
chr17-074893578-C-T	chr17	74893578	C	T	36601	VQSRTrancheINDEL97.00to99.00	0	none	3.6999999999999985e-5	0	80	3.6999999999999985e-5
chr17-074893866-G-GCGACCCTGCGGTGAGA	chr17	74893866	G	GCGACCCTGCGGTGAGA	64887.97	PASS	0.019326	nfe	0.005074	3	78	0.019326
chr17-074917902-A-T	chr17	74917902	A	T	674	PASS	4.26e-6	nfe	0	1	134	4.26e-6
chr17-074918010-G-A	chr17	74918010	G	A	359238	PASS	0.076631	afr	0.01314699999999998	1	134	0.076631
chr17-074918024-G-A	chr17	74918024	G	A	211520	PASS	0.033392	mid	0.005802	1	134	0.033392
chr17-074918190-A-G	chr17	74918190	A	G	241992	PASS	0.077441	afr	0.01327799999999998	1	134	0.077441
chr17-074919361-A-*	chr17	74919361	A	*	30752	ExcessHet	0	none	3.6999999999999985e-5	0	54	3.6999999999999985e-5
chr17-074919361-A-C	chr17	74919361	A	C	30752	ExcessHet	0.045887	sas	0.024782	0	54	0.045887
chr17-074919361-A-T	chr17	74919361	A	T	30752	ExcessHet	0	none	2.2000000000000003e-5	0	54	2.2000000000000003e-5
chr17-074919367-T-A	chr17	74919367	T	A	10939	VQSRTrancheSNP99.90to99.95	0.0019008	nfe	0.00226	1	54	0.00226
chr17-074919367-T-C	chr17	74919367	T	C	10939	VQSRTrancheSNP99.90to99.95	0.0043258	sas	0.005327	0	54	0.005327
chr17-074919367-T-G	chr17	74919367	T	G	10939	VQSRTrancheSNP99.90to99.95	0.0062762	eas	0.002584	0	54	0.0062762
chr17-074919368-A-C	chr17	74919368	A	C	3952	PASS	9.7658e-4	eas	0.003898	0	62	0.003898
chr17-074919368-A-G	chr17	74919368	A	G	3952	PASS	5.7e-7	nfe	0	0	62	1e-6
chr17-074919373-T-A	chr17	74919373	T	A	345	VQSRTrancheSNP99.80to99.90	1.731e-4	nfe	3.160000000000005e-4	0	92	3.160000000000005e-4
chr17-074919373-T-C	chr17	74919373	T	C	345	VQSRTrancheSNP99.80to99.90	4.1e-7	nfe	0	0	92	1e-6
chr17-074923300-A-C	chr17	74923300	A	C	1501	VQSRTrancheSNP99.80to99.90	0	none	0.003369	0	102	0.003369
chr17-074924173-A-C	chr17	74924173	A	C	38	PASS	0	none	3.6999999999999985e-5	0	2	3.6999999999999985e-5
chr17-074924701-G-A	chr17	74924701	G	A	1988	PASS	3e-7	nfe	0	1	134	1e-6
chr17-074930193-CAA-AAA	chr17	74930193	CAA	AAA	598109	ExcessHet	0	none	9e-6	0	96	9e-6
chr17-074930193-CAA-C	chr17	74930193	CAA	C	598109	ExcessHet	1.5235e-4	amr	0.00304	1	96	0.00304
chr17-074930193-CAA-CA	chr17	74930193	CAA	CA	598109	ExcessHet	0	none	0.214629	29	96	0.214629
chr17-074930193-CAA-CAAA	chr17	74930193	CAA	CAAA	598109	ExcessHet	0	none	0.096311	12	96	0.096311
chr17-074930193-CAA-CAAAA	chr17	74930193	CAA	CAAAA	598109	ExcessHet	0	none	7.970000000000003e-4	0	96	7.970000000000003e-4
chr17-074930246-G-A	chr17	74930246	G	A	2192	PASS	2.447e-4	nfe	2.2000000000000003e-5	1	134	2.447e-4
chr17-074930565-C-T	chr17	74930565	C	T	2053294	PASS	0.055264	amr	0.03548500000000001	3	134	0.055264
chr17-074930932-G-A	chr17	74930932	G	A	39210	PASS	3.412e-4	mid	3.820000000000003e-4	1	134	3.820000000000003e-4
chr17-074931028-G-A	chr17	74931028	G	A	41638871	PASS	0.001842	nfe	0.00108399999999999	0	134	0.001842
chr17-074931028-G-T	chr17	74931028	G	T	41638871	PASS	0.70874	sas	0.5933900000000005	83	134	0.70874
chr17-074931057-G-A	chr17	74931057	G	A	42773	PASS	0.0012002	mid	6.100000000000004e-4	1	134	0.0012002
chr17-074931305-C-T	chr17	74931305	C	T	105546	PASS	0.021964	afr	0.005185	2	134	0.021964
chr17-074933285-G-C	chr17	74933285	G	C	9441758	PASS	0.9062	afr	0.6862990000000001	90	134	0.9062
chr17-074933296-A-C	chr17	74933296	A	C	2289720	PASS	0	none	0	0	134	1e-6
chr17-074933296-A-G	chr17	74933296	A	G	2289720	PASS	0.21973	mid	0.17584700000000003	27	134	0.21973
chr17-074933421-C-G	chr17	74933421	C	G	170545	PASS	0.055215	afr	0.005493	0	134	0.055215
chr17-074933421-C-T	chr17	74933421	C	T	170545	PASS	3.1e-6	nfe	9e-6	1	134	9e-6
chr17-074941271-TCCCAACCA-T	chr17	74941271	TCCCAACCA	T	4265792.97	PASS	0.50479	afr	0.173288	14	134	0.50479
chr17-074941271-TCCCAACCA-TCAACCA	chr17	74941271	TCCCAACCA	TCAACCA	4265792.97	PASS	0	none	0	0	134	1e-6
chr17-074941275-AACCACC-*	chr17	74941275	AACCACC	*	422.97	PASS	0	none	0.173288	14	134	0.173288
chr17-074941275-AACCACC-A	chr17	74941275	AACCACC	A	422.97	PASS	0	none	0	0	134	1e-6
chr17-074941386-T-A	chr17	74941386	T	A	4411	PASS	6.628e-5	nfe	9e-6	1	134	6.628e-5
chr17-074941510-G-A	chr17	74941510	G	A	26913404	PASS	0.74498	nfe	0.648611	91	134	0.74498
chr17-074941523-G-C	chr17	74941523	G	C	1712	PASS	7.2e-7	nfe	0	1	134	1e-6
chr17-074941756-G-A	chr17	74941756	G	A	25609591	PASS	0.78693	amr	0.6451730000000008	83	134	0.78693
chr17-074941806-C-G	chr17	74941806	C	G	1638	PASS	4.64e-6	nfe	7.260000000000005e-4	1	74	7.260000000000005e-4
chr17-074941819-A-T	chr17	74941819	A	T	9930	PASS	7.155e-4	eas	0.003038	1	72	0.003038
chr17-074941825-C-G	chr17	74941825	C	G	5842	PASS	9.325e-5	afr	0.002012	0	74	0.002012
chr17-074941825-C-T	chr17	74941825	C	T	5842	PASS	0	none	0	0	74	1e-6
chr17-074941839-A-*	chr17	74941839	A	*	42571	PASS	0	none	9e-6	0	68	9e-6
chr17-074941839-A-G	chr17	74941839	A	G	42571	PASS	0	none	0	0	68	1e-6
chr17-074941839-A-T	chr17	74941839	A	T	42571	PASS	0.023737	eas	0.01270499999999999	10	68	0.023737
chr17-074941882-C-T	chr17	74941882	C	T	182633	PASS	0.053156	afr	0.005545	1	134	0.053156
chr17-074942005-T-*	chr17	74942005	T	*	26227021	PASS	0	none	0	0	134	1e-6
chr17-074942005-T-C	chr17	74942005	T	C	26227021	PASS	0.95752	eas	0.8421120000000006	106	134	0.95752
chr17-074942019-G-T	chr17	74942019	G	T	1235	PASS	1.94e-6	nfe	0	1	134	1.94e-6
chr17-074943351-C-T	chr17	74943351	C	T	20222447	PASS	0.6603	amr	0.5510090000000001	75	134	0.6603
chr17-074943568-G-A	chr17	74943568	G	A	18838476	PASS	0.65773	amr	0.545786	74	134	0.65773
chr17-074943759-AACACACACACACACACAC-A	chr17	74943759	AACACACACACACACACAC	A	5760920.97	ExcessHet	2.0354e-4	afr	9e-6	0	128	2.0354e-4
chr17-074943759-AACACACACACACACACAC-AAC	chr17	74943759	AACACACACACACACACAC	AAC	5760920.97	ExcessHet	0	none	1.88e-4	0	128	1.88e-4
chr17-074943759-AACACACACACACACACAC-AACAC	chr17	74943759	AACACACACACACACACAC	AACAC	5760920.97	ExcessHet	0	none	0.00108399999999999	0	128	0.00108399999999999
chr17-074943759-AACACACACACACACACAC-AACACAC	chr17	74943759	AACACACACACACACACAC	AACACAC	5760920.97	ExcessHet	0	none	0	0	128	1e-6
chr17-074943759-AACACACACACACACACAC-AACACACAC	chr17	74943759	AACACACACACACACACAC	AACACACAC	5760920.97	ExcessHet	0	none	2.2000000000000003e-5	0	128	2.2000000000000003e-5
chr17-074943759-AACACACACACACACACAC-AACACACACAC	chr17	74943759	AACACACACACACACACAC	AACACACACAC	5760920.97	ExcessHet	0	none	6.570000000000002e-4	0	128	6.570000000000002e-4
chr17-074943759-AACACACACACACACACAC-AACACACACACAC	chr17	74943759	AACACACACACACACACAC	AACACACACACAC	5760920.97	ExcessHet	0	none	0.00686	0	128	0.00686
chr17-074943759-AACACACACACACACACAC-AACACACACACACAC	chr17	74943759	AACACACACACACACACAC	AACACACACACACAC	5760920.97	ExcessHet	0	none	0.05658000000000002	5	128	0.05658000000000002
chr17-074943759-AACACACACACACACACAC-AACACACACACACACAC	chr17	74943759	AACACACACACACACACAC	AACACACACACACACAC	5760920.97	ExcessHet	0	none	0.38142099999999973	49	128	0.38142099999999973
chr17-074943759-AACACACACACACACACAC-AACACACACACACACACACAC	chr17	74943759	AACACACACACACACACAC	AACACACACACACACACACAC	5760920.97	ExcessHet	0	none	0.04517700000000001	5	128	0.04517700000000001
chr17-074943759-AACACACACACACACACAC-AACACACACACACACACACACAC	chr17	74943759	AACACACACACACACACAC	AACACACACACACACACACACAC	5760920.97	ExcessHet	0	none	0.006369	0	128	0.006369
chr17-074943759-AACACACACACACACACAC-AACACACACACACACACACACACAC	chr17	74943759	AACACACACACACACACAC	AACACACACACACACACACACACAC	5760920.97	ExcessHet	0	none	0.006033	1	128	0.006033
chr17-074943759-AACACACACACACACACAC-AACACACACACACACACACACACACAC	chr17	74943759	AACACACACACACACACAC	AACACACACACACACACACACACACAC	5760920.97	ExcessHet	0	none	4.05e-4	0	128	4.05e-4
chr17-074943759-AACACACACACACACACAC-AACACACACACACACACACACACACACAC	chr17	74943759	AACACACACACACACACAC	AACACACACACACACACACACACACACAC	5760920.97	ExcessHet	0	none	9e-6	0	128	9e-6
chr17-074946624-C-T	chr17	74946624	C	T	574749	PASS	0.035513	nfe	0.01812000000000001	3	134	0.035513
chr17-074947031-G-A	chr17	74947031	G	A	45679620	PASS	0.52035	nfe	0.4297939999999998	67	134	0.52035
chr17-074947339-G-A	chr17	74947339	G	A	836766	PASS	0.017285	nfe	0.00977199999999999	3	134	0.017285
chr17-074949099-C-T	chr17	74949099	C	T	2567881	PASS	0.23604	eas	0.208083	35	134	0.23604
chr17-074949117-TAGA-T	chr17	74949117	TAGA	T	4113035.97	PASS	0.23632	eas	0.202367	35	134	0.23632
chr17-074949239-T-C	chr17	74949239	T	C	6462440	PASS	0.24546	mid	0.23562	37	134	0.24546
chr17-074949239-T-TCAGCACATCCTCTC	chr17	74949239	T	TCAGCACATCCTCTC	6462440	PASS	0	none	0	0	134	1e-6
chr17-074949563-G-A	chr17	74949563	G	A	2755961	PASS	0.23662	eas	0.201882	35	134	0.23662
chr17-074949750-C-T	chr17	74949750	C	T	2451617	PASS	0.73939	eas	0.5616860000000002	33	50	0.73939
chr17-074949799-A-G	chr17	74949799	A	G	2567813	PASS	0.95543	eas	0.7276030000000004	10	10	0.95543
chr17-074949799-A-T	chr17	74949799	A	T	2567813	PASS	0	none	0	0	10	1e-6
chr17-074949977-T-G	chr17	74949977	T	G	49	PASS	0	none	9e-6	0	0	9e-6
chr17-074949983-A-G	chr17	74949983	A	G	559483	PASS	0.84545	nfe	0.2916159999999996	0	0	0.84545
chr17-074950100-C-T	chr17	74950100	C	T	277898	PASS	0.74015	nfe	0.179504	0	0	0.74015
chr17-074950966-T-C	chr17	74950966	T	C	337467	PASS	0.64054	nfe	0.185974	0	0	0.64054
chr17-074951223-A-ATT	chr17	74951223	A	ATT	1440718.97	PASS	0.22593	nfe	0.186893	16	70	0.22593
chr17-074952274-A-G	chr17	74952274	A	G	37492723	PASS	0.99161	eas	0.9331180000000008	126	134	0.99161
chr17-074952863-T-A	chr17	74952863	T	A	1069289	PASS	0.53197	eas	0.08905600000000001	1	134	0.53197
chr17-074953051-C-T	chr17	74953051	C	T	5178281	PASS	0.23987	eas	0.216577	36	134	0.23987
chr17-074953072-T-C	chr17	74953072	T	C	2162570	PASS	0.52495	eas	0.09133700000000002	3	134	0.52495
chr17-074953144-G-*	chr17	74953144	G	*	168264	PASS	0	none	0	0	134	1e-6
chr17-074953144-G-A	chr17	74953144	G	A	168264	PASS	0.081379	afr	0.00813199999999999	2	134	0.081379
chr17-074953144-G-T	chr17	74953144	G	T	168264	PASS	0	none	2.2000000000000003e-5	0	134	2.2000000000000003e-5
chr17-074953554-C-T	chr17	74953554	C	T	2298229	PASS	0.52456	eas	0.06036000000000001	1	134	0.52456
chr17-074953769-C-G	chr17	74953769	C	G	199932	PASS	0.012343	nfe	0.007612	2	134	0.012343
chr17-074953995-C-A	chr17	74953995	C	A	22649	PASS	2.8239e-4	amr	4.270000000000005e-4	1	134	4.270000000000005e-4
chr17-074953995-C-G	chr17	74953995	C	G	22649	PASS	1.078e-5	nfe	0	0	134	1.078e-5
chr17-074954258-G-A	chr17	74954258	G	A	5232	PASS	6.034e-5	nfe	9e-6	1	134	6.034e-5
chr17-074954377-G-A	chr17	74954377	G	A	3238581	PASS	0.52723	eas	0.06622	1	134	0.52723
chr17-074954405-T-*	chr17	74954405	T	*	36298	PASS	0	none	0	0	134	1e-6
chr17-074954405-T-C	chr17	74954405	T	C	36298	PASS	0.00124	amr	5.41e-4	1	134	0.00124
chr17-074954722-A-*	chr17	74954722	A	*	8960555	PASS	0	none	0	0	34	1e-6
chr17-074954722-A-C	chr17	74954722	A	C	8960555	PASS	0.97601	eas	0.8289110000000002	33	34	0.97601
chr17-074954731-C-T	chr17	74954731	C	T	7708155	PASS	0.92744	nfe	0.7205380000000002	20	20	0.92744
chr17-074954778-A-C	chr17	74954778	A	C	1236674	PASS	0	none	1.47e-4	0	2	1.47e-4
chr17-074954778-A-G	chr17	74954778	A	G	1236674	PASS	0.26966	sas	0.170494	0	2	0.26966
chr17-074954779-C-G	chr17	74954779	C	G	4708531	PASS	0	none	0	0	4	1e-6
chr17-074954779-C-T	chr17	74954779	C	T	4708531	PASS	0.9248	nfe	0.6494540000000008	4	4	0.9248
chr17-074954797-C-G	chr17	74954797	C	G	33	PASS	0	none	0	0	2	1e-6
chr17-074954797-C-T	chr17	74954797	C	T	33	PASS	0	none	0	0	2	1e-6
chr17-074954832-T-C	chr17	74954832	T	C	2893653	PASS	0.92327	nfe	0.5960880000000005	0	0	0.92327
chr17-074954832-T-G	chr17	74954832	T	G	2893653	PASS	0	none	0	0	0	1e-6
chr17-074954856-CA-C	chr17	74954856	CA	C	2307315.97	PASS	0.92184	nfe	0.5349600000000007	0	0	0.92184
chr17-074955728-C-T	chr17	74955728	C	T	29119265	PASS	0.99141	eas	0.937508	127	134	0.99141
chr17-074955750-G-A	chr17	74955750	G	A	26898461	PASS	0.93527	nfe	0.8216320000000006	124	134	0.93527
chr17-074955922-A-G	chr17	74955922	A	G	36723363	PASS	0.99096	eas	0.9264800000000004	128	134	0.99096
chr17-074955981-C-A	chr17	74955981	C	A	152407	PASS	0.07885	afr	0.007327	2	134	0.07885
chr17-074956027-G-A	chr17	74956027	G	A	175086	PASS	0.058124	afr	0.01005899999999998	1	134	0.058124
chr17-074956079-C-T	chr17	74956079	C	T	712	VQSRTrancheSNP99.80to99.90	5.572e-5	eas	0	1	134	5.572e-5
chr17-074957988-CT-AT	chr17	74957988	CT	AT	58896	ExcessHet	0	none	0	0	102	1e-6
chr17-074957988-CT-C	chr17	74957988	CT	C	58896	ExcessHet	0.0017233	amr	0.01610300000000001	1	102	0.01610300000000001
chr17-074957988-CT-CTT	chr17	74957988	CT	CTT	58896	ExcessHet	0	none	0.02545000000000001	1	102	0.02545000000000001
chr17-074957988-CT-CTTT	chr17	74957988	CT	CTTT	58896	ExcessHet	0	none	5.2999999999999994e-5	0	102	5.2999999999999994e-5
chr17-074957988-CT-CTTTTTTTTTT	chr17	74957988	CT	CTTTTTTTTTT	58896	ExcessHet	0	none	1.88e-4	0	102	1.88e-4
chr17-074957993-T-C	chr17	74957993	T	C	58529	PASS	0.010926	mid	0.003068	2	132	0.010926
chr17-074958115-G-A	chr17	74958115	G	A	53471	PASS	0.0040907	mid	0.00132599999999999	1	134	0.0040907
chr17-074958654-A-*	chr17	74958654	A	*	42534	PASS	0	none	0	0	22	1e-6
chr17-074958654-A-C	chr17	74958654	A	C	42534	PASS	0.041805	amr	0.01501899999999998	1	22	0.041805
chr17-074958660-A-C	chr17	74958660	A	C	64617	PASS	0.037516	amr	0.01825100000000001	0	26	0.037516
chr17-074958743-C-T	chr17	74958743	C	T	501610	PASS	0.052215	sas	0.01275399999999999	1	134	0.052215
chr17-074959132-C-*	chr17	74959132	C	*	6347205	PASS	0	none	1.47e-4	0	132	1.47e-4
chr17-074959132-C-A	chr17	74959132	C	A	6347205	PASS	0	none	9e-6	0	132	9e-6
chr17-074959132-C-G	chr17	74959132	C	G	6347205	PASS	0.92347	eas	0.49040399999999945	58	132	0.92347
chr17-074959732-A-G	chr17	74959732	A	G	3860	PASS	4.413e-5	nfe	1.0799999999999996e-4	1	134	1.0799999999999996e-4
chr17-074959790-GT-G	chr17	74959790	GT	G	538.97	PASS	4.42e-5	nfe	0	1	134	4.42e-5
chr17-074959994-G-A	chr17	74959994	G	A	21475	PASS	3.725e-4	nfe	3.3800000000000046e-4	1	134	3.725e-4
chr17-074960029-G-A	chr17	74960029	G	A	15802609	PASS	0.49036	nfe	0.39289	68	134	0.49036
chr17-074960304-C-A	chr17	74960304	C	A	5842284	PASS	0.75686	eas	0.207382	19	134	0.75686
chr17-074961584-C-CT	chr17	74961584	C	CT	364638	PASS	0.33791	amr	0.138074	4	20	0.33791
chr17-074961584-C-T	chr17	74961584	C	T	364638	PASS	0	none	0	0	20	1e-6
chr17-074961620-T-C	chr17	74961620	T	C	1267320	PASS	0.91432	eas	0.3131959999999997	37	76	0.91432
chr17-074961675-G-A	chr17	74961675	G	A	21672	PASS	0.013663	mid	0.00444	2	118	0.013663
chr17-074961867-CT-*	chr17	74961867	CT	*	8190926.97	PASS	0	none	0	0	134	1e-6
chr17-074961867-CT-C	chr17	74961867	CT	C	8190926.97	PASS	0.9232	eas	0.5269260000000007	59	134	0.9232
chr17-074962271-G-A	chr17	74962271	G	A	157485	PASS	0.043907	afr	0.006887	2	134	0.043907
chr17-074962275-G-A	chr17	74962275	G	A	276638	PASS	0.033907	mid	0.01469699999999999	1	134	0.033907
chr17-074962383-G-A	chr17	74962383	G	A	230266	PASS	0.1101	afr	0.01317299999999998	2	134	0.1101
chr17-074962478-T-A	chr17	74962478	T	A	119727	PASS	0	none	0	0	134	1e-6
chr17-074962478-T-C	chr17	74962478	T	C	119727	PASS	0.02102	nfe	0.01162699999999999	6	134	0.02102
chr17-074962860-C-T	chr17	74962860	C	T	213677	PASS	0.14171	afr	0.018516	1	134	0.14171
chr17-074962905-G-*	chr17	74962905	G	*	6335760	PASS	0	none	9e-6	0	134	9e-6
chr17-074962905-G-C	chr17	74962905	G	C	6335760	PASS	0.55733	nfe	0.4624619999999994	87	134	0.55733
chr17-074963238-C-T	chr17	74963238	C	T	217810	PASS	0.11026	afr	0.02303400000000001	1	132	0.11026
chr17-074963317-C-T	chr17	74963317	C	T	7703	PASS	9.6663e-4	nfe	5.41e-4	1	134	9.6663e-4
chr17-074963394-C-A	chr17	74963394	C	A	452734	PASS	0.14477	afr	0.025862	0	124	0.14477
chr17-074963394-C-T	chr17	74963394	C	T	452734	PASS	0.063273	mid	0.02973500000000001	2	124	0.063273
chr17-074963955-A-G	chr17	74963955	A	G	2715812	PASS	0.58482	afr	0.111559	4	134	0.58482
chr17-074964735-C-G	chr17	74964735	C	G	51497	PASS	0.0049959	nfe	0.002465	3	134	0.0049959
chr17-074972803-C-G	chr17	74972803	C	G	1893	PASS	8.749e-5	nfe	0	0	8	8.749e-5
chr17-074972803-C-T	chr17	74972803	C	T	1893	PASS	0.0010334	afr	5.2999999999999994e-5	0	8	0.0010334
chr17-074987793-A-C	chr17	74987793	A	C	1150683	PASS	0.98491	nfe	0.2621879999999995	0	0	0.98491
chr17-075001269-T-G	chr17	75001269	T	G	5705539	PASS	0	none	0	0	134	1e-6
chr17-075001269-T-TAGG	chr17	75001269	T	TAGG	5705539	PASS	0.46521	amr	0.362565	38	134	0.46521
chr17-075001553-G-A	chr17	75001553	G	A	973355	PASS	0.56996	eas	0.07238000000000001	5	134	0.56996
chr17-075003576-C-A	chr17	75003576	C	A	1451945	PASS	0.16634	afr	0.027195	2	134	0.16634
chr17-075003678-C-T	chr17	75003678	C	T	13077587	PASS	0.42715	amr	0.28306699999999974	31	134	0.42715
chr17-075003939-C-G	chr17	75003939	C	G	28796	PASS	0.001786	sas	4.270000000000005e-4	1	134	0.001786
chr17-075003966-A-G	chr17	75003966	A	G	21760700	PASS	0.72151	afr	0.4101649999999995	43	134	0.72151
chr17-075004109-AGCCGTGGGGTCCCTCAG-A	chr17	75004109	AGCCGTGGGGTCCCTCAG	A	1927124	PASS	0.0016909	sas	8.9e-5	0	134	0.0016909
chr17-075004109-AGCCGTGGGGTCCCTCAG-GGCCGTGGGGTCCCTCAG	chr17	75004109	AGCCGTGGGGTCCCTCAG	GGCCGTGGGGTCCCTCAG	1927124	PASS	0	none	0.07589000000000001	6	134	0.07589000000000001
chr17-075004161-C-T	chr17	75004161	C	T	1258	PASS	9.5766e-4	amr	9e-6	1	134	9.5766e-4
chr17-075004256-C-T	chr17	75004256	C	T	424296	PASS	0.12814	afr	0.041905	4	134	0.12814
chr17-075004372-C-T	chr17	75004372	C	T	43	PASS	2.86e-6	nfe	0	1	110	2.86e-6
chr17-075004427-CTTTTT-*	chr17	75004427	CTTTTT	*	553883	PASS	0	none	0	0	10	1e-6
chr17-075004427-CTTTTT-C	chr17	75004427	CTTTTT	C	553883	PASS	9.29e-5	nfe	0	0	10	9.29e-5
chr17-075004427-CTTTTT-CT	chr17	75004427	CTTTTT	CT	553883	PASS	0	none	6.780000000000002e-4	0	10	6.780000000000002e-4
chr17-075004427-CTTTTT-CTT	chr17	75004427	CTTTTT	CTT	553883	PASS	0	none	0.02951100000000001	1	10	0.02951100000000001
chr17-075004427-CTTTTT-CTTT	chr17	75004427	CTTTTT	CTTT	553883	PASS	0	none	0.04713400000000001	2	10	0.04713400000000001
chr17-075004427-CTTTTT-CTTTT	chr17	75004427	CTTTTT	CTTTT	553883	PASS	0	none	0.14007500000000003	2	10	0.14007500000000003
chr17-075004427-CTTTTT-CTTTTTT	chr17	75004427	CTTTTT	CTTTTTT	553883	PASS	0	none	0.015774	0	10	0.015774
chr17-075004427-CTTTTT-CTTTTTTT	chr17	75004427	CTTTTT	CTTTTTTT	553883	PASS	0	none	7.950000000000004e-4	0	10	7.950000000000004e-4
chr17-075004427-CTTTTT-CTTTTTTTT	chr17	75004427	CTTTTT	CTTTTTTTT	553883	PASS	0	none	9e-6	0	10	9e-6
chr17-075004427-CTTTTT-CTTTTTTTTT	chr17	75004427	CTTTTT	CTTTTTTTTT	553883	PASS	0	none	0	0	10	1e-6
chr17-075004427-CTTTTT-TTTTTT	chr17	75004427	CTTTTT	TTTTTT	553883	PASS	0	none	1.0699999999999996e-4	0	10	1.0699999999999996e-4
chr17-075004428-T-*	chr17	75004428	T	*	78	PASS	0	none	0.211187	3	8	0.211187
chr17-075004428-T-A	chr17	75004428	T	A	78	PASS	0	none	9e-6	0	8	9e-6
chr17-075004428-T-C	chr17	75004428	T	C	78	PASS	0	none	8.9e-5	0	8	8.9e-5
chr17-075004436-T-G	chr17	75004436	T	G	120257	PASS	0.10322	afr	0.02278800000000001	1	34	0.10322
chr17-075004489-G-A	chr17	75004489	G	A	56329	PASS	0.071728	afr	0.01687400000000002	0	4	0.071728
chr17-075012578-C-G	chr17	75012578	C	G	57867	PASS	0.049663	afr	0.004288	1	134	0.049663
chr17-075012709-G-C	chr17	75012709	G	C	939771	PASS	0.049802	eas	0.00135099999999999	0	134	0.049802
chr17-075012709-G-T	chr17	75012709	G	T	939771	PASS	0.057559	afr	0.02544500000000001	4	134	0.057559
chr17-075012951-G-A	chr17	75012951	G	A	533129	PASS	0.16205	afr	0.02671800000000001	2	134	0.16205
chr17-075019612-C-A	chr17	75019612	C	A	3809547	PASS	0.42447	amr	0.28509199999999985	30	134	0.42447
chr17-075020161-G-A	chr17	75020161	G	A	4951224	PASS	0.59862	afr	0.363619	39	134	0.59862
chr17-075020394-C-A	chr17	75020394	C	A	1846198	PASS	7.2e-7	nfe	9e-6	0	134	9e-6
chr17-075020394-C-T	chr17	75020394	C	T	1846198	PASS	0.17315	afr	0.043238	7	134	0.17315
chr17-075020526-C-T	chr17	75020526	C	T	12942593	PASS	0.44777	amr	0.3131499999999997	32	134	0.44777
chr17-075020634-A-C	chr17	75020634	A	C	156618	PASS	0.0027249	mid	0.00322	1	134	0.00322
chr17-075020634-A-T	chr17	75020634	A	T	156618	PASS	0	none	9e-6	0	134	9e-6
chr17-075020734-G-A	chr17	75020734	G	A	798175	PASS	0.16633	afr	0.027593	2	134	0.16633
chr17-075020805-G-A	chr17	75020805	G	A	519660	PASS	0.025969	nfe	0.01922800000000001	6	134	0.025969
chr17-075021150-T-C	chr17	75021150	T	C	159371	PASS	0.023936	nfe	0.01369699999999999	5	132	0.023936
chr17-075021342-GAC-G	chr17	75021342	GAC	G	3463.97	PASS	2.9202e-4	nfe	4.260000000000005e-4	0	24	4.260000000000005e-4
chr17-075021386-A-G	chr17	75021386	A	G	38087	PASS	0.021224	nfe	0.00991899999999998	0	4	0.021224
chr17-075030949-C-A	chr17	75030949	C	A	86853	PASS	0.25754	nfe	0.0538	0	0	0.25754
chr17-075038720-G-A	chr17	75038720	G	A	115610	PASS	0.15415	afr	0.012175	1	128	0.15415
chr17-075039344-C-T	chr17	75039344	C	T	445	PASS	3.332e-5	nfe	0	1	134	3.332e-5
chr17-075039408-C-T	chr17	75039408	C	T	886899	PASS	0.59968	eas	0.080308	6	132	0.59968
chr17-075039603-C-T	chr17	75039603	C	T	540400	PASS	0.58625	eas	0.09401600000000002	5	48	0.58625
chr17-075039698-C-T	chr17	75039698	C	T	1210290	PASS	0.38752	amr	0.228354	7	24	0.38752
chr17-075040227-G-A	chr17	75040227	G	A	319109	PASS	0.027137	nfe	0.01445999999999999	5	134	0.027137
chr17-075040504-A-G	chr17	75040504	A	G	356755	PASS	0.15754	afr	0.06127000000000002	2	38	0.15754
chr17-075040615-G-A	chr17	75040615	G	A	23329	PASS	0.0091076	nfe	0.007662	0	0	0.0091076
chr17-075040885-CAAAAA-*	chr17	75040885	CAAAAA	*	16511	PASS	0	none	9e-6	0	0	9e-6
chr17-075040885-CAAAAA-AAAAAA	chr17	75040885	CAAAAA	AAAAAA	16511	PASS	0	none	6.080000000000004e-4	0	0	6.080000000000004e-4
chr17-075040885-CAAAAA-C	chr17	75040885	CAAAAA	C	16511	PASS	0	none	0	0	0	1e-6
chr17-075040885-CAAAAA-CA	chr17	75040885	CAAAAA	CA	16511	PASS	0	none	1.87e-4	0	0	1.87e-4
chr17-075040885-CAAAAA-CAA	chr17	75040885	CAAAAA	CAA	16511	PASS	0	none	2.93e-4	0	0	2.93e-4
chr17-075040885-CAAAAA-CAAA	chr17	75040885	CAAAAA	CAAA	16511	PASS	0	none	0.00181099999999999	0	0	0.00181099999999999
chr17-075040885-CAAAAA-CAAAA	chr17	75040885	CAAAAA	CAAAA	16511	PASS	0	none	0.005627	0	0	0.005627
chr17-075040885-CAAAAA-CAAAAAA	chr17	75040885	CAAAAA	CAAAAAA	16511	PASS	0	none	0.002731	0	0	0.002731
chr17-075040885-CAAAAA-CAAAAAAA	chr17	75040885	CAAAAA	CAAAAAAA	16511	PASS	0	none	1.27e-4	0	0	1.27e-4
chr17-075040885-CAAAAA-CAAAAAAAA	chr17	75040885	CAAAAA	CAAAAAAAA	16511	PASS	0	none	9e-6	0	0	9e-6
chr17-075041773-C-G	chr17	75041773	C	G	788287	PASS	0.70192	afr	0.31580699999999995	0	0	0.70192
chr17-075041870-C-A	chr17	75041870	C	A	3599	PASS	0	none	0	0	48	1e-6
chr17-075041870-C-T	chr17	75041870	C	T	3599	PASS	0.0025705	nfe	6.320000000000003e-4	0	48	0.0025705
chr17-075041905-C-T	chr17	75041905	C	T	288817	PASS	0.31074	afr	0.05643200000000001	4	84	0.31074
chr17-075042037-G-A	chr17	75042037	G	A	886180	PASS	0.60135	eas	0.07851600000000002	6	134	0.60135
chr17-075042089-G-A	chr17	75042089	G	A	314	PASS	0	none	0	1	134	1e-6
chr17-075042651-T-C	chr17	75042651	T	C	3616747	PASS	0.59388	eas	0.178838	20	134	0.59388
chr17-075047191-G-*	chr17	75047191	G	*	3935	PASS	0	none	9e-6	0	0	9e-6
chr17-075047191-G-T	chr17	75047191	G	T	3935	PASS	0.0031745	nfe	9.130000000000004e-4	0	0	0.0031745
chr17-075047242-C-T	chr17	75047242	C	T	632776	PASS	0.50327	amr	0.16806900000000002	0	0	0.50327
chr17-075047657-G-A	chr17	75047657	G	A	119914	PASS	0.13295	afr	0.01125599999999999	1	118	0.13295
chr17-075048796-G-A	chr17	75048796	G	A	2693	PASS	0.0013653	nfe	8.890000000000005e-4	0	0	0.0013653
chr17-075049400-A-G	chr17	75049400	A	G	58529	PASS	0.005822	nfe	0.00539	2	134	0.005822
chr17-075052905-A-G	chr17	75052905	A	G	168723	PASS	0.15374	afr	0.01330199999999998	1	126	0.15374
chr17-075053129-G-A	chr17	75053129	G	A	570778	PASS	0.028961	nfe	0.01627500000000001	2	134	0.028961
chr17-075053133-G-A	chr17	75053133	G	A	2085176	PASS	0.63481	eas	0.08379900000000003	6	134	0.63481
chr17-075060505-C-T	chr17	75060505	C	T	363020	PASS	0.027107	nfe	0.01438099999999999	5	134	0.027107
chr17-075060662-C-*	chr17	75060662	C	*	1664530	PASS	0	none	3.6999999999999985e-5	0	134	3.6999999999999985e-5
chr17-075060662-C-T	chr17	75060662	C	T	1664530	PASS	0.6371	eas	0.07674700000000001	6	134	0.6371
chr17-075062088-C-T	chr17	75062088	C	T	319815	PASS	0.15834	afr	0.01338299999999999	1	132	0.15834
chr17-075062290-C-T	chr17	75062290	C	T	219805	PASS	0.026997	nfe	0.01411699999999998	5	130	0.026997
chr17-075062337-C-G	chr17	75062337	C	G	28333	PASS	0.0030248	nfe	0.00191599999999999	1	128	0.0030248
chr17-075063325-G-A	chr17	75063325	G	A	97061	PASS	0.023744	nfe	0.01281599999999999	4	88	0.023744
chr17-075063521-G-A	chr17	75063521	G	A	479260	PASS	0	none	9e-6	0	0	9e-6
chr17-075063521-G-C	chr17	75063521	G	C	479260	PASS	0.68138	afr	0.15210500000000002	0	0	0.68138
chr17-075090061-C-T	chr17	75090061	C	T	7260	PASS	0	none	0.004222	0	0	0.004222
chr17-075090462-CTTTTTT-*	chr17	75090462	CTTTTTT	*	49809	PASS	0	none	6.780000000000002e-4	0	0	6.780000000000002e-4
chr17-075090462-CTTTTTT-C	chr17	75090462	CTTTTTT	C	49809	PASS	0	none	0	0	0	1e-6
chr17-075090462-CTTTTTT-CT	chr17	75090462	CTTTTTT	CT	49809	PASS	0	none	5.2999999999999994e-5	0	0	5.2999999999999994e-5
chr17-075090462-CTTTTTT-CTT	chr17	75090462	CTTTTTT	CTT	49809	PASS	0	none	4.260000000000005e-4	0	0	4.260000000000005e-4
chr17-075090462-CTTTTTT-CTTT	chr17	75090462	CTTTTTT	CTTT	49809	PASS	0	none	0.00161399999999999	0	0	0.00161399999999999
chr17-075090462-CTTTTTT-CTTTT	chr17	75090462	CTTTTTT	CTTTT	49809	PASS	0	none	0.004783	0	0	0.004783
chr17-075090462-CTTTTTT-CTTTTCTTTTTTT	chr17	75090462	CTTTTTT	CTTTTCTTTTTTT	49809	PASS	0	none	2.2000000000000003e-5	0	0	2.2000000000000003e-5
chr17-075090462-CTTTTTT-CTTTTT	chr17	75090462	CTTTTTT	CTTTTT	49809	PASS	0	none	0.01937100000000001	0	0	0.01937100000000001
chr17-075090462-CTTTTTT-CTTTTTTT	chr17	75090462	CTTTTTT	CTTTTTTT	49809	PASS	0	none	0.00336	0	0	0.00336
chr17-075090462-CTTTTTT-CTTTTTTTT	chr17	75090462	CTTTTTT	CTTTTTTTT	49809	PASS	0	none	6.080000000000004e-4	0	0	6.080000000000004e-4
chr17-075090462-CTTTTTT-CTTTTTTTTT	chr17	75090462	CTTTTTT	CTTTTTTTTT	49809	PASS	0	none	1.27e-4	0	0	1.27e-4
chr17-075090462-CTTTTTT-CTTTTTTTTTTT	chr17	75090462	CTTTTTT	CTTTTTTTTTTT	49809	PASS	0	none	9e-6	0	0	9e-6
chr17-075090462-CTTTTTT-CTTTTTTTTTTTTT	chr17	75090462	CTTTTTT	CTTTTTTTTTTTTT	49809	PASS	0	none	0	0	0	1e-6
chr17-075090462-CTTTTTT-TTTTTTT	chr17	75090462	CTTTTTT	TTTTTTT	49809	PASS	0	none	9e-6	0	0	9e-6
chr17-075093429-G-A	chr17	75093429	G	A	13382640	PASS	0.40342	sas	0.33794899999999994	41	134	0.40342
chr17-075093576-G-T	chr17	75093576	G	T	4519862	PASS	0.16707	afr	0.076587	11	134	0.16707
chr17-075093581-CT-*	chr17	75093581	CT	*	839760.97	PASS	0	none	3.6999999999999985e-5	0	134	3.6999999999999985e-5
chr17-075093581-CT-C	chr17	75093581	CT	C	839760.97	PASS	0.031508	nfe	0.01559099999999999	4	134	0.031508
chr17-075093582-T-*	chr17	75093582	T	*	3709465	PASS	0	none	0.015696	4	134	0.015696
chr17-075093582-T-C	chr17	75093582	T	C	3709465	PASS	0.16406	afr	0.060092000000000013	7	134	0.16406
chr17-075093584-C-*	chr17	75093584	C	*	3579939	PASS	0	none	9e-6	0	134	9e-6
chr17-075093584-C-CTG	chr17	75093584	C	CTG	3579939	PASS	0	none	9e-6	0	134	9e-6
chr17-075093584-C-G	chr17	75093584	C	G	3579939	PASS	0.16276	afr	0.060092000000000013	7	134	0.16276
chr17-075093611-G-A	chr17	75093611	G	A	14267397	PASS	0.40361	sas	0.339651	42	134	0.40361
chr17-075093611-G-GACACA	chr17	75093611	G	GACACA	14267397	PASS	0	none	0	0	134	1e-6
chr17-075093611-G-T	chr17	75093611	G	T	14267397	PASS	0	none	0	0	134	1e-6
chr17-075093757-T-C	chr17	75093757	T	C	46161621	PASS	0.74559	afr	0.7037370000000006	86	134	0.74559
chr17-075097924-G-A	chr17	75097924	G	A	21821	PASS	0.0015327	nfe	8.930000000000006e-4	2	134	0.0015327
chr17-075097977-TCTC-T	chr17	75097977	TCTC	T	9904211.97	PASS	0.53254	afr	0.34632399999999947	44	134	0.53254
chr17-075098069-C-T	chr17	75098069	C	T	457018	PASS	0.031354	nfe	0.01559099999999999	4	134	0.031354
chr17-075098312-C-T	chr17	75098312	C	T	5115034	PASS	0.32248	nfe	0.28246899999999975	39	130	0.32248
chr17-075099876-A-G	chr17	75099876	A	G	435941	PASS	0.10266	afr	0.022162	4	134	0.10266
chr17-075100765-C-T	chr17	75100765	C	T	122257	PASS	0.0046104	nfe	0.00204	2	134	0.0046104
chr17-075100856-A-G	chr17	75100856	A	G	17347756	PASS	0.75928	eas	0.48277499999999945	76	134	0.75928
chr17-075103869-G-T	chr17	75103869	G	T	8398	PASS	0.014114	afr	2.5100000000000014e-4	1	134	0.014114
chr17-075104149-G-A	chr17	75104149	G	A	793	PASS	2.116e-5	nfe	0	1	134	2.116e-5
chr17-075104375-G-A	chr17	75104375	G	A	118462	PASS	0.019026	nfe	0.01259599999999999	3	132	0.019026
chr17-075104399-G-C	chr17	75104399	G	C	97	PASS	0	none	0	0	86	1e-6
chr17-075104399-G-T	chr17	75104399	G	T	97	PASS	8.6e-7	nfe	1.27e-4	0	86	1.27e-4
chr17-075104407-G-A	chr17	75104407	G	A	177	PASS	0	none	0	0	66	1e-6
chr17-075104407-G-T	chr17	75104407	G	T	177	PASS	1.65e-6	nfe	2.5100000000000014e-4	0	66	2.5100000000000014e-4
chr17-075104413-CTCTTT-*	chr17	75104413	CTCTTT	*	1390	VQSRTrancheINDEL99.50to99.90	0	none	8.9e-5	0	68	8.9e-5
chr17-075104413-CTCTTT-ATCTTT	chr17	75104413	CTCTTT	ATCTTT	1390	VQSRTrancheINDEL99.50to99.90	0	none	1.6699999999999994e-4	1	68	1.6699999999999994e-4
chr17-075104413-CTCTTT-C	chr17	75104413	CTCTTT	C	1390	VQSRTrancheINDEL99.50to99.90	0	none	0	0	68	1e-6
chr17-075104413-CTCTTT-CT	chr17	75104413	CTCTTT	CT	1390	VQSRTrancheINDEL99.50to99.90	0	none	9e-6	0	68	9e-6
chr17-075104413-CTCTTT-CTATCTTT	chr17	75104413	CTCTTT	CTATCTTT	1390	VQSRTrancheINDEL99.50to99.90	0	none	0	0	68	1e-6
chr17-075104413-CTCTTT-CTT	chr17	75104413	CTCTTT	CTT	1390	VQSRTrancheINDEL99.50to99.90	0	none	9e-6	0	68	9e-6
chr17-075104413-CTCTTT-CTTCTTT	chr17	75104413	CTCTTT	CTTCTTT	1390	VQSRTrancheINDEL99.50to99.90	0	none	2.720000000000003e-4	0	68	2.720000000000003e-4
chr17-075104413-CTCTTT-CTTTCTTT	chr17	75104413	CTCTTT	CTTTCTTT	1390	VQSRTrancheINDEL99.50to99.90	0	none	3.6999999999999985e-5	0	68	3.6999999999999985e-5
chr17-075104413-CTCTTT-CTTTTCTTT	chr17	75104413	CTCTTT	CTTTTCTTT	1390	VQSRTrancheINDEL99.50to99.90	0	none	9e-6	0	68	9e-6
chr17-075104413-CTCTTT-TTCTTT	chr17	75104413	CTCTTT	TTCTTT	1390	VQSRTrancheINDEL99.50to99.90	0	none	0	0	68	1e-6
chr17-075104415-CTTTTTTTT-*	chr17	75104415	CTTTTTTTT	*	889941	ExcessHet	0	none	1.87e-4	0	20	1.87e-4
chr17-075104415-CTTTTTTTT-ATTTTTTTT	chr17	75104415	CTTTTTTTT	ATTTTTTTT	889941	ExcessHet	0	none	3.590000000000004e-4	0	20	3.590000000000004e-4
chr17-075104415-CTTTTTTTT-C	chr17	75104415	CTTTTTTTT	C	889941	ExcessHet	1.21e-6	nfe	3.6999999999999985e-5	0	20	3.6999999999999985e-5
chr17-075104415-CTTTTTTTT-CT	chr17	75104415	CTTTTTTTT	CT	889941	ExcessHet	0	none	2.93e-4	0	20	2.93e-4
chr17-075104415-CTTTTTTTT-CTT	chr17	75104415	CTTTTTTTT	CTT	889941	ExcessHet	0	none	0.00168899999999999	0	20	0.00168899999999999
chr17-075104415-CTTTTTTTT-CTTT	chr17	75104415	CTTTTTTTT	CTTT	889941	ExcessHet	0	none	0.004148	0	20	0.004148
chr17-075104415-CTTTTTTTT-CTTTT	chr17	75104415	CTTTTTTTT	CTTTT	889941	ExcessHet	0	none	0.00940399999999999	0	20	0.00940399999999999
chr17-075104415-CTTTTTTTT-CTTTTT	chr17	75104415	CTTTTTTTT	CTTTTT	889941	ExcessHet	0	none	0.024653	0	20	0.024653
chr17-075104415-CTTTTTTTT-CTTTTTT	chr17	75104415	CTTTTTTTT	CTTTTTT	889941	ExcessHet	0	none	0.06620200000000002	2	20	0.06620200000000002
chr17-075104415-CTTTTTTTT-CTTTTTTT	chr17	75104415	CTTTTTTTT	CTTTTTTT	889941	ExcessHet	0	none	0.16158200000000003	6	20	0.16158200000000003
chr17-075104415-CTTTTTTTT-CTTTTTTTTT	chr17	75104415	CTTTTTTTT	CTTTTTTTTT	889941	ExcessHet	0	none	0.11716200000000002	2	20	0.11716200000000002
chr17-075104415-CTTTTTTTT-CTTTTTTTTTT	chr17	75104415	CTTTTTTTT	CTTTTTTTTTT	889941	ExcessHet	0	none	0.02375500000000002	0	20	0.02375500000000002
chr17-075104415-CTTTTTTTT-CTTTTTTTTTTT	chr17	75104415	CTTTTTTTT	CTTTTTTTTTTT	889941	ExcessHet	0	none	0.003336	0	20	0.003336
chr17-075104415-CTTTTTTTT-CTTTTTTTTTTTT	chr17	75104415	CTTTTTTTT	CTTTTTTTTTTTT	889941	ExcessHet	0	none	5.620000000000004e-4	0	20	5.620000000000004e-4
chr17-075104415-CTTTTTTTT-CTTTTTTTTTTTTT	chr17	75104415	CTTTTTTTT	CTTTTTTTTTTTTT	889941	ExcessHet	0	none	3.6999999999999985e-5	0	20	3.6999999999999985e-5
chr17-075104415-CTTTTTTTT-CTTTTTTTTTTTTTTTT	chr17	75104415	CTTTTTTTT	CTTTTTTTTTTTTTTTT	889941	ExcessHet	0	none	0	0	20	1e-6
chr17-075104415-CTTTTTTTT-TTTTTTTTT	chr17	75104415	CTTTTTTTT	TTTTTTTTT	889941	ExcessHet	0	none	0.00108099999999999	0	20	0.00108099999999999
chr17-075104416-T-*	chr17	75104416	T	*	48	PASS	0	none	0.26254599999999945	6	18	0.26254599999999945
chr17-075104416-T-A	chr17	75104416	T	A	48	PASS	0	none	2.2000000000000003e-5	0	18	2.2000000000000003e-5
chr17-075104417-T-*	chr17	75104417	T	*	88	PASS	0	none	0.11228500000000002	1	20	0.11228500000000002
chr17-075104417-T-A	chr17	75104417	T	A	88	PASS	1.39e-6	nfe	3.6999999999999985e-5	0	20	3.6999999999999985e-5
chr17-075104417-T-C	chr17	75104417	T	C	88	PASS	3.916e-5	sas	2.2000000000000003e-5	0	20	3.916e-5
chr17-075104418-T-*	chr17	75104418	T	*	49	PASS	0	none	0.04318100000000001	0	40	0.04318100000000001
chr17-075104418-T-C	chr17	75104418	T	C	49	PASS	0	none	2.2000000000000003e-5	0	40	2.2000000000000003e-5
chr17-075104453-C-T	chr17	75104453	C	T	832186	PASS	0.53004	afr	0.126116	1	44	0.53004
chr17-075106093-C-G	chr17	75106093	C	G	557	PASS	0	none	0	1	132	1e-6
chr17-075106174-G-A	chr17	75106174	G	A	4717527	PASS	0	none	0	0	130	1e-6
chr17-075106174-G-C	chr17	75106174	G	C	4717527	PASS	0.71101	sas	0.6165470000000002	81	130	0.71101
chr17-075106256-C-G	chr17	75106256	C	G	245	PASS	5.86e-6	nfe	0	1	114	5.86e-6
chr17-075109922-C-CCCCGCCCCTCGCCTGCCCCGT	chr17	75109922	C	CCCCGCCCCTCGCCTGCCCCGT	58146	PASS	0	none	0	0	12	1e-6
chr17-075109922-C-CCCCGCCCCTCGCCTGCCTCGT	chr17	75109922	C	CCCCGCCCCTCGCCTGCCTCGT	58146	PASS	0.015217	nfe	0.00882999999999999	1	12	0.015217
chr17-075109922-C-CCCCGCGCCTCGCCTGCCTCGT	chr17	75109922	C	CCCCGCGCCTCGCCTGCCTCGT	58146	PASS	0	none	0	0	12	1e-6
chr17-075109922-C-T	chr17	75109922	C	T	58146	PASS	0	none	3.6999999999999985e-5	0	12	3.6999999999999985e-5
chr17-075110027-A-C	chr17	75110027	A	C	143392	PASS	0.067671	afr	0.01869	4	114	0.067671
chr17-075110262-C-T	chr17	75110262	C	T	44657	PASS	0.0041934	afr	0.00110799999999999	1	134	0.0041934
chr17-075110337-C-T	chr17	75110337	C	T	594097	PASS	0.031178	nfe	0.01543299999999999	4	134	0.031178
chr17-075114049-G-T	chr17	75114049	G	T	2872906	PASS	0.74419	sas	0.228957	86	134	0.74419
chr17-075114184-C-T	chr17	75114184	C	T	6178298	PASS	0.74941	sas	0.234109	86	134	0.74941
chr17-075114628-C-T	chr17	75114628	C	T	70730	PASS	0.025991	nfe	0.00575	4	132	0.025991
chr17-075128597-C-T	chr17	75128597	C	T	12786068	PASS	0.65059	nfe	0.5517120000000001	74	134	0.65059
chr17-075128613-G-A	chr17	75128613	G	A	50913	PASS	0.0037616	nfe	0.00169399999999999	2	134	0.0037616
chr17-075128879-T-G	chr17	75128879	T	G	170466	PASS	0.018343	sas	0.00229	1	134	0.018343
chr17-075129078-A-G	chr17	75129078	A	G	20889862	PASS	0.65012	nfe	0.5587480000000001	74	134	0.65012
chr17-075129204-G-C	chr17	75129204	G	C	142363	PASS	0.033531	mid	0.00971999999999999	1	134	0.033531
chr17-075129312-C-T	chr17	75129312	C	T	205245	PASS	0.031905	nfe	0.02292400000000001	4	126	0.031905
chr17-075129344-C-G	chr17	75129344	C	G	186	PASS	0	none	0	0	104	1e-6
chr17-075129981-A-C	chr17	75129981	A	C	84	PASS	0	none	3.6999999999999985e-5	0	0	3.6999999999999985e-5
chr17-075130048-C-*	chr17	75130048	C	*	7472	PASS	0	none	9e-6	0	2	9e-6
chr17-075130048-C-A	chr17	75130048	C	A	7472	PASS	0	none	0	0	2	1e-6
chr17-075130048-C-T	chr17	75130048	C	T	7472	PASS	0.0069685	nfe	0.00173699999999999	0	2	0.0069685
chr17-075130651-GT-G	chr17	75130651	GT	G	62614720.97	PASS	0.99751	nfe	0.9655270000000008	133	134	0.99751
chr17-075130929-C-G	chr17	75130929	C	G	47481549	PASS	0.99821	nfe	0.9798350000000008	134	134	0.99821
chr17-075131122-G-C	chr17	75131122	G	C	15403514	PASS	0.66934	eas	0.2960279999999997	48	134	0.66934
chr17-075131253-G-A	chr17	75131253	G	A	650978	PASS	0.029528	nfe	0.01548499999999999	4	134	0.029528
chr17-075131329-C-T	chr17	75131329	C	T	1021202	PASS	0.054677	nfe	0.03069900000000001	9	134	0.054677
chr17-075131588-T-C	chr17	75131588	T	C	13567117	PASS	0.7059	nfe	0.6045140000000008	84	134	0.7059
chr17-075131663-CA-C	chr17	75131663	CA	C	34400	PASS	0	none	0	0	132	1e-6
chr17-075131663-CA-TA	chr17	75131663	CA	TA	34400	PASS	0	none	0.00132599999999999	1	132	0.00132599999999999
chr17-075131746-G-*	chr17	75131746	G	*	274	PASS	0	none	9e-6	0	114	9e-6
chr17-075131746-G-A	chr17	75131746	G	A	274	PASS	3.13e-6	nfe	0	1	114	3.13e-6
chr17-075131837-C-G	chr17	75131837	C	G	1018	PASS	6.7772e-4	nfe	1.27e-4	0	80	6.7772e-4
chr17-075131846-G-A	chr17	75131846	G	A	34289	PASS	0.01067	nfe	0.003039	1	84	0.01067
chr17-075131876-A-T	chr17	75131876	A	T	6526852	PASS	0.99635	nfe	0.6880830000000003	76	76	0.99635
chr17-075131879-C-G	chr17	75131879	C	G	31743	PASS	0.0455	afr	0.003239	0	62	0.0455
chr17-075131944-A-G	chr17	75131944	A	G	10735	PASS	0.0044968	nfe	0.00127499999999999	1	54	0.0044968
chr17-075132055-A-G	chr17	75132055	A	G	239319	PASS	0.66952	eas	0.06423300000000001	0	8	0.66952
chr17-075132069-T-A	chr17	75132069	T	A	833796	PASS	0	none	0	0	4	1e-6
chr17-075132069-T-C	chr17	75132069	T	C	833796	PASS	0.6286	nfe	0.244764	2	4	0.6286
chr17-075132097-C-T	chr17	75132097	C	T	42068	PASS	0.045115	afr	0.01304799999999998	1	4	0.045115
chr17-075132131-CTTTTTTTT-*	chr17	75132131	CTTTTTTTT	*	48360	PASS	0	none	0	0	0	1e-6
chr17-075132131-CTTTTTTTT-C	chr17	75132131	CTTTTTTTT	C	48360	PASS	0.0052569	nfe	0.002932	0	0	0.0052569
chr17-075132131-CTTTTTTTT-CTTTT	chr17	75132131	CTTTTTTTT	CTTTT	48360	PASS	0	none	1.0699999999999996e-4	0	0	1.0699999999999996e-4
chr17-075132131-CTTTTTTTT-CTTTTT	chr17	75132131	CTTTTTTTT	CTTTTT	48360	PASS	0	none	4.940000000000003e-4	0	0	4.940000000000003e-4
chr17-075132131-CTTTTTTTT-CTTTTTT	chr17	75132131	CTTTTTTTT	CTTTTTT	48360	PASS	0	none	0.00193399999999999	0	0	0.00193399999999999
chr17-075132131-CTTTTTTTT-CTTTTTTT	chr17	75132131	CTTTTTTTT	CTTTTTTT	48360	PASS	0	none	0.01537699999999999	0	0	0.01537699999999999
chr17-075132131-CTTTTTTTT-CTTTTTTTTT	chr17	75132131	CTTTTTTTT	CTTTTTTTTT	48360	PASS	0	none	0.00996999999999998	0	0	0.00996999999999998
chr17-075132131-CTTTTTTTT-CTTTTTTTTTT	chr17	75132131	CTTTTTTTT	CTTTTTTTTTT	48360	PASS	0	none	4.480000000000004e-4	0	0	4.480000000000004e-4
chr17-075132131-CTTTTTTTT-CTTTTTTTTTTT	chr17	75132131	CTTTTTTTT	CTTTTTTTTTTT	48360	PASS	0	none	0	0	0	1e-6
chr17-075132131-CTTTTTTTT-TTTTTTTTT	chr17	75132131	CTTTTTTTT	TTTTTTTTT	48360	PASS	0	none	2.720000000000003e-4	0	0	2.720000000000003e-4
chr17-075132139-T-*	chr17	75132139	T	*	13585	PASS	0	none	0.002932	0	0	0.002932
chr17-075132139-T-A	chr17	75132139	T	A	13585	PASS	0	none	0	0	0	1e-6
chr17-075132139-T-C	chr17	75132139	T	C	13585	PASS	0.027232	nfe	0.005653	0	0	0.027232
chr17-075132139-T-TC	chr17	75132139	T	TC	13585	PASS	0	none	0	0	0	1e-6
chr17-075132206-G-C	chr17	75132206	G	C	87010	PASS	0.1183	nfe	0.051245	0	0	0.1183
chr17-075132491-T-C	chr17	75132491	T	C	84982	PASS	0.45546	nfe	0.05649000000000002	0	0	0.45546
chr17-075132665-G-T	chr17	75132665	G	T	2684	PASS	0	none	0.00168799999999999	0	0	0.00168799999999999
chr17-075133005-CAAAAAAA-C	chr17	75133005	CAAAAAAA	C	9105.97	PASS	0	none	9e-6	0	0	9e-6
chr17-075133005-CAAAAAAA-CA	chr17	75133005	CAAAAAAA	CA	9105.97	PASS	0	none	1.47e-4	0	0	1.47e-4
chr17-075133005-CAAAAAAA-CAA	chr17	75133005	CAAAAAAA	CAA	9105.97	PASS	0	none	9e-6	0	0	9e-6
chr17-075133005-CAAAAAAA-CAAA	chr17	75133005	CAAAAAAA	CAAA	9105.97	PASS	0	none	2.500000000000001e-4	0	0	2.500000000000001e-4
chr17-075133005-CAAAAAAA-CAAAA	chr17	75133005	CAAAAAAA	CAAAA	9105.97	PASS	0	none	4.940000000000003e-4	0	0	4.940000000000003e-4
chr17-075133005-CAAAAAAA-CAAAAA	chr17	75133005	CAAAAAAA	CAAAAA	9105.97	PASS	0	none	0.00141899999999999	0	0	0.00141899999999999
chr17-075133005-CAAAAAAA-CAAAAAA	chr17	75133005	CAAAAAAA	CAAAAAA	9105.97	PASS	0	none	0.003917	0	0	0.003917
chr17-075133005-CAAAAAAA-CAAAAAAAA	chr17	75133005	CAAAAAAA	CAAAAAAAA	9105.97	PASS	0	none	6.540000000000003e-4	0	0	6.540000000000003e-4
chr17-075133005-CAAAAAAA-CAAAAAAAAA	chr17	75133005	CAAAAAAA	CAAAAAAAAA	9105.97	PASS	0	none	1.6699999999999994e-4	0	0	1.6699999999999994e-4
chr17-075133005-CAAAAAAA-CAAAAAAAAAA	chr17	75133005	CAAAAAAA	CAAAAAAAAAA	9105.97	PASS	0	none	0	0	0	1e-6
chr17-075135963-GAAAA-AAAAA	chr17	75135963	GAAAA	AAAAA	1091754	ExcessHet	0	none	4.500000000000005e-4	0	120	4.500000000000005e-4
chr17-075135963-GAAAA-G	chr17	75135963	GAAAA	G	1091754	ExcessHet	3.062e-5	nfe	0	0	120	3.062e-5
chr17-075135963-GAAAA-GA	chr17	75135963	GAAAA	GA	1091754	ExcessHet	0	none	1.0799999999999996e-4	0	120	1.0799999999999996e-4
chr17-075135963-GAAAA-GAA	chr17	75135963	GAAAA	GAA	1091754	ExcessHet	0	none	0.004798	0	120	0.004798
chr17-075135963-GAAAA-GAAA	chr17	75135963	GAAAA	GAAA	1091754	ExcessHet	0	none	0.185127	30	120	0.185127
chr17-075135963-GAAAA-GAAAAA	chr17	75135963	GAAAA	GAAAAA	1091754	ExcessHet	0	none	0.186339	22	120	0.186339
chr17-075135963-GAAAA-GAAAAAA	chr17	75135963	GAAAA	GAAAAAA	1091754	ExcessHet	0	none	0.003523	0	120	0.003523
chr17-075135963-GAAAA-GAAAAAAA	chr17	75135963	GAAAA	GAAAAAAA	1091754	ExcessHet	0	none	7.099999999999998e-5	0	120	7.099999999999998e-5
chr17-075135964-A-*	chr17	75135964	A	*	1168	PASS	0	none	0.190535	30	98	0.190535
chr17-075135964-A-G	chr17	75135964	A	G	1168	PASS	8.27e-5	nfe	5.2999999999999994e-5	0	98	8.27e-5
chr17-075136329-CTTT-*	chr17	75136329	CTTT	*	419541	ExcessHet	0	none	2.2000000000000003e-5	0	114	2.2000000000000003e-5
chr17-075136329-CTTT-C	chr17	75136329	CTTT	C	419541	ExcessHet	0	none	9e-6	0	114	9e-6
chr17-075136329-CTTT-CT	chr17	75136329	CTTT	CT	419541	ExcessHet	0	none	5.640000000000005e-4	0	114	5.640000000000005e-4
chr17-075136329-CTTT-CTT	chr17	75136329	CTTT	CTT	419541	ExcessHet	0	none	0.055623	4	114	0.055623
chr17-075136329-CTTT-CTTTT	chr17	75136329	CTTT	CTTTT	419541	ExcessHet	0	none	0.07536600000000002	12	114	0.07536600000000002
chr17-075136329-CTTT-CTTTTT	chr17	75136329	CTTT	CTTTTT	419541	ExcessHet	0	none	8.920000000000005e-4	0	114	8.920000000000005e-4
chr17-075136329-CTTT-CTTTTTTTT	chr17	75136329	CTTT	CTTTTTTTT	419541	ExcessHet	0	none	0	0	114	1e-6
chr17-075136329-CTTT-TTTT	chr17	75136329	CTTT	TTTT	419541	ExcessHet	0	none	2.2000000000000003e-5	0	114	2.2000000000000003e-5
chr17-075136350-T-A	chr17	75136350	T	A	300118	PASS	0.034772	sas	0.02300800000000001	2	134	0.034772
chr17-075138410-ATTTT-A	chr17	75138410	ATTTT	A	6765.97	PASS	0	none	9e-6	0	0	9e-6
chr17-075138410-ATTTT-AT	chr17	75138410	ATTTT	AT	6765.97	PASS	0	none	6.999999999999998e-5	0	0	6.999999999999998e-5
chr17-075138410-ATTTT-ATT	chr17	75138410	ATTTT	ATT	6765.97	PASS	0	none	8.180000000000003e-4	0	0	8.180000000000003e-4
chr17-075138410-ATTTT-ATTT	chr17	75138410	ATTTT	ATTT	6765.97	PASS	0	none	0.003841	0	0	0.003841
chr17-075138410-ATTTT-ATTTTT	chr17	75138410	ATTTT	ATTTTT	6765.97	PASS	0	none	3.3700000000000044e-4	0	0	3.3700000000000044e-4
chr17-075138410-ATTTT-ATTTTTT	chr17	75138410	ATTTT	ATTTTTT	6765.97	PASS	0	none	5.2999999999999994e-5	0	0	5.2999999999999994e-5
chr17-075138410-ATTTT-ATTTTTTT	chr17	75138410	ATTTT	ATTTTTTT	6765.97	PASS	0	none	0	0	0	1e-6
chr17-075141092-A-*	chr17	75141092	A	*	137906	PASS	0	none	9e-6	0	0	9e-6
chr17-075141092-A-G	chr17	75141092	A	G	137906	PASS	0.40766	nfe	0.08731600000000002	0	0	0.40766
chr17-075146011-T-C	chr17	75146011	T	C	322000	PASS	0.7186	nfe	0.204103	0	0	0.7186
chr17-075146343-AG-A	chr17	75146343	AG	A	104470.97	PASS	0.045603	nfe	0.021937	1	24	0.045603
chr17-075146594-A-G	chr17	75146594	A	G	710	PASS	6.589e-5	nfe	0	1	134	6.589e-5
chr17-075146669-G-A	chr17	75146669	G	A	388870	PASS	0.027893	nfe	0.02372300000000002	5	134	0.027893
chr17-075146669-G-C	chr17	75146669	G	C	388870	PASS	0	none	0	0	134	1e-6
chr17-075147479-T-A	chr17	75147479	T	A	15995562	PASS	0.99077	nfe	0.9642260000000008	134	134	0.99077
chr17-075147479-T-TCCCTTTCCTAACTACCTCAATGTAAAATTCCAGTGGGA	chr17	75147479	T	TCCCTTTCCTAACTACCTCAATGTAAAATTCCAGTGGGA	15995562	PASS	0	none	9e-6	0	134	9e-6
chr17-075147584-G-C	chr17	75147584	G	C	6125	PASS	0.001069	mid	1.47e-4	1	134	0.001069
chr17-075148789-CAGAT-*	chr17	75148789	CAGAT	*	21051.97	PASS	0	none	9e-6	0	128	9e-6
chr17-075148789-CAGAT-C	chr17	75148789	CAGAT	C	21051.97	PASS	8.9092e-4	nfe	7.500000000000004e-4	1	128	8.9092e-4
chr17-075148793-T-*	chr17	75148793	T	*	524	PASS	0	none	7.500000000000004e-4	1	126	7.500000000000004e-4
chr17-075148793-T-C	chr17	75148793	T	C	524	PASS	1.0795e-4	nfe	0	0	126	1.0795e-4
chr17-075148812-A-G	chr17	75148812	A	G	5783	PASS	0.0011655	mid	1.88e-4	1	128	0.0011655
chr17-075148962-T-C	chr17	75148962	T	C	1636631	PASS	0.16663	nfe	0.13676000000000002	12	78	0.16663
chr17-075149189-TAA-AAA	chr17	75149189	TAA	AAA	93427	ExcessHet	0	none	0	0	0	1e-6
chr17-075149189-TAA-T	chr17	75149189	TAA	T	93427	ExcessHet	0	none	0	0	0	1e-6
chr17-075149189-TAA-TA	chr17	75149189	TAA	TA	93427	ExcessHet	0	none	0.00965799999999999	0	0	0.00965799999999999
chr17-075149189-TAA-TAAA	chr17	75149189	TAA	TAAA	93427	ExcessHet	0	none	0.06246000000000001	0	0	0.06246000000000001
chr17-075149189-TAA-TAAAA	chr17	75149189	TAA	TAAAA	93427	ExcessHet	0	none	7.950000000000004e-4	0	0	7.950000000000004e-4
chr17-075149189-TAA-TAAAAA	chr17	75149189	TAA	TAAAAA	93427	ExcessHet	0	none	9e-6	0	0	9e-6
chr17-075154206-G-C	chr17	75154206	G	C	7985	PASS	0.0037912	nfe	9.839999999999994e-4	0	0	0.0037912
chr17-075154423-C-T	chr17	75154423	C	T	254	PASS	1.682e-5	sas	0	1	132	1.682e-5
chr17-075165680-A-AGTTTT	chr17	75165680	A	AGTTTT	148853	PASS	0.17768	nfe	0.07844500000000001	0	0	0.17768
chr17-075165680-A-T	chr17	75165680	A	T	148853	PASS	0	none	9e-6	0	0	9e-6
chr17-075165769-AT-A	chr17	75165769	AT	A	41.97	PASS	0	none	9e-6	0	0	9e-6
chr17-075166025-GAAAAAA-G	chr17	75166025	GAAAAAA	G	34561.97	PASS	0	none	3.6999999999999985e-5	0	0	3.6999999999999985e-5
chr17-075166025-GAAAAAA-GA	chr17	75166025	GAAAAAA	GA	34561.97	PASS	0	none	9e-6	0	0	9e-6
chr17-075166025-GAAAAAA-GAAAAA	chr17	75166025	GAAAAAA	GAAAAA	34561.97	PASS	0	none	0	0	0	1e-6
chr17-075166025-GAAAAAA-GAAAAAAA	chr17	75166025	GAAAAAA	GAAAAAAA	34561.97	PASS	0	none	0.023268	0	0	0.023268
chr17-075166025-GAAAAAA-GAAAAAAAA	chr17	75166025	GAAAAAA	GAAAAAAAA	34561.97	PASS	0	none	0.00132099999999999	0	0	0.00132099999999999
chr17-075166025-GAAAAAA-GAAAAAAAAA	chr17	75166025	GAAAAAA	GAAAAAAAAA	34561.97	PASS	0	none	9e-6	0	0	9e-6
chr17-075166025-GAAAAAA-GAAAAAAAAAA	chr17	75166025	GAAAAAA	GAAAAAAAAAA	34561.97	PASS	0	none	0	0	0	1e-6
chr17-075166029-A-*	chr17	75166029	A	*	107911	PASS	0	none	6.999999999999998e-5	0	0	6.999999999999998e-5
chr17-075166029-A-AC	chr17	75166029	A	AC	107911	PASS	0	none	1.47e-4	0	0	1.47e-4
chr17-075166029-A-C	chr17	75166029	A	C	107911	PASS	0.50965	nfe	0.07542700000000001	0	0	0.50965
chr17-075167182-G-A	chr17	75167182	G	A	26346	PASS	0.4976	nfe	0.02023700000000001	0	0	0.4976
chr17-075167960-GTT-G	chr17	75167960	GTT	G	73319	PASS	8.751e-4	eas	2.500000000000001e-4	0	2	8.751e-4
chr17-075167960-GTT-GT	chr17	75167960	GTT	GT	73319	PASS	0	none	0.00971099999999999	0	2	0.00971099999999999
chr17-075167960-GTT-GTTT	chr17	75167960	GTT	GTTT	73319	PASS	0	none	0.03233700000000001	0	2	0.03233700000000001
chr17-075167960-GTT-GTTTT	chr17	75167960	GTT	GTTTT	73319	PASS	0	none	0.00136999999999999	0	2	0.00136999999999999
chr17-075167960-GTT-GTTTTT	chr17	75167960	GTT	GTTTTT	73319	PASS	0	none	5.2999999999999994e-5	0	2	5.2999999999999994e-5
chr17-075167960-GTT-GTTTTTT	chr17	75167960	GTT	GTTTTTT	73319	PASS	0	none	9e-6	0	2	9e-6
chr17-075167960-GTT-GTTTTTTT	chr17	75167960	GTT	GTTTTTTT	73319	PASS	0	none	0	0	2	1e-6
chr17-075167960-GTT-TTT	chr17	75167960	GTT	TTT	73319	PASS	0	none	0	0	2	1e-6
chr17-075168099-T-C	chr17	75168099	T	C	1155	PASS	1.9428e-4	nfe	1.0799999999999996e-4	0	74	1.9428e-4
chr17-075168131-TAAAA-T	chr17	75168131	TAAAA	T	963370.97	ExcessHet	5.55e-6	nfe	3.6999999999999985e-5	0	78	3.6999999999999985e-5
chr17-075168131-TAAAA-TA	chr17	75168131	TAAAA	TA	963370.97	ExcessHet	0	none	0.00120299999999999	0	78	0.00120299999999999
chr17-075168131-TAAAA-TAA	chr17	75168131	TAAAA	TAA	963370.97	ExcessHet	0	none	0.028558	1	78	0.028558
chr17-075168131-TAAAA-TAAA	chr17	75168131	TAAAA	TAAA	963370.97	ExcessHet	0	none	0.18101400000000004	21	78	0.18101400000000004
chr17-075168131-TAAAA-TAAAAA	chr17	75168131	TAAAA	TAAAAA	963370.97	ExcessHet	0	none	0.139017	21	78	0.139017
chr17-075168131-TAAAA-TAAAAAA	chr17	75168131	TAAAA	TAAAAAA	963370.97	ExcessHet	0	none	0.006825	1	78	0.006825
chr17-075168131-TAAAA-TAAAAAAA	chr17	75168131	TAAAA	TAAAAAAA	963370.97	ExcessHet	0	none	3.160000000000005e-4	0	78	3.160000000000005e-4
chr17-075168131-TAAAA-TAAAAAAAA	chr17	75168131	TAAAA	TAAAAAAAA	963370.97	ExcessHet	0	none	0	0	78	1e-6
chr17-075182656-G-A	chr17	75182656	G	A	42699	PASS	0.018992	nfe	0.004171	0	0	0.018992
chr17-075182699-GC-AC	chr17	75182699	GC	AC	131874	PASS	0	none	3.3700000000000044e-4	0	0	3.3700000000000044e-4
chr17-075182699-GC-G	chr17	75182699	GC	G	131874	PASS	0.053666	nfe	0.01072499999999998	0	0	0.053666
chr17-075182862-CG-AG	chr17	75182862	CG	AG	122193	PASS	0	none	0	0	106	1e-6
chr17-075182862-CG-C	chr17	75182862	CG	C	122193	PASS	0	none	0	0	106	1e-6
chr17-075182862-CG-TG	chr17	75182862	CG	TG	122193	PASS	0	none	0.01112199999999999	0	106	0.01112199999999999
chr17-075205905-C-T	chr17	75205905	C	T	128275	PASS	0.016662	nfe	0.01099699999999999	1	126	0.016662
chr17-075208042-C-T	chr17	75208042	C	T	573411	PASS	0.72513	nfe	0.2900549999999995	0	0	0.72513
chr17-075208157-C-T	chr17	75208157	C	T	378878	PASS	0.16731	mid	0.106903	0	2	0.16731
chr17-075208203-A-C	chr17	75208203	A	C	1217	PASS	8.9573e-4	nfe	1.6699999999999994e-4	0	8	8.9573e-4
chr17-075208203-A-G	chr17	75208203	A	G	1217	PASS	0	none	0	0	8	1e-6
chr17-075208280-GAAAA-AAAAA	chr17	75208280	GAAAA	AAAAA	929819	ExcessHet	0	none	5.2999999999999994e-5	0	50	5.2999999999999994e-5
chr17-075208280-GAAAA-G	chr17	75208280	GAAAA	G	929819	ExcessHet	8.648e-5	nfe	6.999999999999998e-5	0	50	8.648e-5
chr17-075208280-GAAAA-GA	chr17	75208280	GAAAA	GA	929819	ExcessHet	0	none	0.00139599999999999	0	50	0.00139599999999999
chr17-075208280-GAAAA-GAA	chr17	75208280	GAAAA	GAA	929819	ExcessHet	0	none	0.01778900000000001	2	50	0.01778900000000001
chr17-075208280-GAAAA-GAAA	chr17	75208280	GAAAA	GAAA	929819	ExcessHet	0	none	0.145463	5	50	0.145463
chr17-075208280-GAAAA-GAAAAA	chr17	75208280	GAAAA	GAAAAA	929819	ExcessHet	0	none	0.17689800000000003	14	50	0.17689800000000003
chr17-075208280-GAAAA-GAAAAAA	chr17	75208280	GAAAA	GAAAAAA	929819	ExcessHet	0	none	0.03261800000000001	1	50	0.03261800000000001
chr17-075208280-GAAAA-GAAAAAAA	chr17	75208280	GAAAA	GAAAAAAA	929819	ExcessHet	0	none	0.003213	1	50	0.003213
chr17-075208280-GAAAA-GAAAAAAAA	chr17	75208280	GAAAA	GAAAAAAAA	929819	ExcessHet	0	none	1.88e-4	0	50	1.88e-4
chr17-075208280-GAAAA-GAAAAAAAAA	chr17	75208280	GAAAA	GAAAAAAAAA	929819	ExcessHet	0	none	0	0	50	1e-6
chr17-075208297-T-*	chr17	75208297	T	*	2133	PASS	0	none	0	0	76	1e-6
chr17-075208297-T-A	chr17	75208297	T	A	2133	PASS	4.8672e-4	sas	0.00183899999999999	0	76	0.00183899999999999
chr17-075208297-T-G	chr17	75208297	T	G	2133	PASS	0	none	0	0	76	1e-6
chr17-075208435-T-C	chr17	75208435	T	C	14983349	PASS	0.88369	eas	0.7194000000000002	65	100	0.88369
chr17-075208440-CAAAAAAAAA-C	chr17	75208440	CAAAAAAAAA	C	8690553.97	VQSRTrancheINDEL97.00to99.00	1.3555e-4	eas	3.6999999999999985e-5	0	56	1.3555e-4
chr17-075208440-CAAAAAAAAA-CA	chr17	75208440	CAAAAAAAAA	CA	8690553.97	VQSRTrancheINDEL97.00to99.00	0	none	7.250000000000005e-4	1	56	7.250000000000005e-4
chr17-075208440-CAAAAAAAAA-CAA	chr17	75208440	CAAAAAAAAA	CAA	8690553.97	VQSRTrancheINDEL97.00to99.00	0	none	0.003567	0	56	0.003567
chr17-075208440-CAAAAAAAAA-CAAA	chr17	75208440	CAAAAAAAAA	CAAA	8690553.97	VQSRTrancheINDEL97.00to99.00	0	none	0.01264799999999999	1	56	0.01264799999999999
chr17-075208440-CAAAAAAAAA-CAAAA	chr17	75208440	CAAAAAAAAA	CAAAA	8690553.97	VQSRTrancheINDEL97.00to99.00	0	none	0.038147	5	56	0.038147
chr17-075208440-CAAAAAAAAA-CAAAAA	chr17	75208440	CAAAAAAAAA	CAAAAA	8690553.97	VQSRTrancheINDEL97.00to99.00	0	none	0.102101	3	56	0.102101
chr17-075208440-CAAAAAAAAA-CAAAAAA	chr17	75208440	CAAAAAAAAA	CAAAAAA	8690553.97	VQSRTrancheINDEL97.00to99.00	0	none	0.231756	17	56	0.231756
chr17-075208440-CAAAAAAAAA-CAAAAAAA	chr17	75208440	CAAAAAAAAA	CAAAAAAA	8690553.97	VQSRTrancheINDEL97.00to99.00	0	none	0.3607449999999999	22	56	0.3607449999999999
chr17-075208440-CAAAAAAAAA-CAAAAAAAA	chr17	75208440	CAAAAAAAAA	CAAAAAAAA	8690553.97	VQSRTrancheINDEL97.00to99.00	0	none	0.082015	4	56	0.082015
chr17-075208440-CAAAAAAAAA-CAAAAAAAAAA	chr17	75208440	CAAAAAAAAA	CAAAAAAAAAA	8690553.97	VQSRTrancheINDEL97.00to99.00	0	none	0.01518999999999999	0	56	0.01518999999999999
chr17-075208440-CAAAAAAAAA-CAAAAAAAAAAA	chr17	75208440	CAAAAAAAAA	CAAAAAAAAAAA	8690553.97	VQSRTrancheINDEL97.00to99.00	0	none	0.00151799999999999	0	56	0.00151799999999999
chr17-075208440-CAAAAAAAAA-CAAAAAAAAAAAA	chr17	75208440	CAAAAAAAAA	CAAAAAAAAAAAA	8690553.97	VQSRTrancheINDEL97.00to99.00	0	none	1.6699999999999994e-4	0	56	1.6699999999999994e-4
chr17-075208440-CAAAAAAAAA-CAAAAAAAAAAAAA	chr17	75208440	CAAAAAAAAA	CAAAAAAAAAAAAA	8690553.97	VQSRTrancheINDEL97.00to99.00	0	none	3.6999999999999985e-5	0	56	3.6999999999999985e-5
chr17-075208440-CAAAAAAAAA-CAAAAAAAAAAAAAA	chr17	75208440	CAAAAAAAAA	CAAAAAAAAAAAAAA	8690553.97	VQSRTrancheINDEL97.00to99.00	0	none	0	0	56	1e-6
chr17-075208483-G-A	chr17	75208483	G	A	130	VQSRTrancheSNP99.80to99.90	1.004e-5	amr	1.27e-4	0	126	1.27e-4
chr17-075208483-G-T	chr17	75208483	G	T	130	VQSRTrancheSNP99.80to99.90	1.1832e-4	afr	2.2000000000000003e-5	0	126	1.1832e-4
chr17-075208614-A-G	chr17	75208614	A	G	5688	PASS	1.6255e-4	nfe	1.0799999999999996e-4	1	134	1.6255e-4
chr17-075209798-AT-A	chr17	75209798	AT	A	35882	ExcessHet	0.0030618	afr	0.00193999999999999	0	120	0.0030618
chr17-075209798-AT-ATT	chr17	75209798	AT	ATT	35882	ExcessHet	0	none	0.02986500000000001	2	120	0.02986500000000001
chr17-075209798-AT-ATTT	chr17	75209798	AT	ATTT	35882	ExcessHet	0	none	1.47e-4	0	120	1.47e-4
chr17-075209798-AT-TT	chr17	75209798	AT	TT	35882	ExcessHet	0	none	1.27e-4	0	120	1.27e-4
chr17-075209881-T-C	chr17	75209881	T	C	1819017	PASS	0.096059	mid	0.086454	20	134	0.096059
chr17-075212081-TGC-CGC	chr17	75212081	TGC	CGC	3541419	ExcessHet	0	none	0	0	134	1e-6
chr17-075212081-TGC-T	chr17	75212081	TGC	T	3541419	ExcessHet	0.0032626	nfe	0.00388	0	134	0.00388
chr17-075212081-TGC-TGCGC	chr17	75212081	TGC	TGCGC	3541419	ExcessHet	0	none	0.156482	29	134	0.156482
chr17-075212081-TGC-TGCGCGC	chr17	75212081	TGC	TGCGCGC	3541419	ExcessHet	0	none	8.450000000000003e-4	0	134	8.450000000000003e-4
chr17-075212083-CGCGCGTGTGTGTGTGTGT-*	chr17	75212083	CGCGCGTGTGTGTGTGTGT	*	746163	PASS	0	none	0.003598	0	92	0.003598
chr17-075212083-CGCGCGTGTGTGTGTGTGT-C	chr17	75212083	CGCGCGTGTGTGTGTGTGT	C	746163	PASS	7.8373e-4	afr	9e-6	0	92	7.8373e-4
chr17-075212083-CGCGCGTGTGTGTGTGTGT-CGCGTGCGCGTGTGTGTGTGTGT	chr17	75212083	CGCGCGTGTGTGTGTGTGT	CGCGTGCGCGTGTGTGTGTGTGT	746163	PASS	0	none	0.01721200000000001	3	92	0.01721200000000001
chr17-075212083-CGCGCGTGTGTGTGTGTGT-CGTGCGCGTGTGTGTGTGTGT	chr17	75212083	CGCGCGTGTGTGTGTGTGT	CGTGCGCGTGTGTGTGTGTGT	746163	PASS	0	none	5.2999999999999994e-5	0	92	5.2999999999999994e-5
chr17-075212083-CGCGCGTGTGTGTGTGTGT-CGTGT	chr17	75212083	CGCGCGTGTGTGTGTGTGT	CGTGT	746163	PASS	0	none	1.6699999999999994e-4	0	92	1.6699999999999994e-4
chr17-075212083-CGCGCGTGTGTGTGTGTGT-CGTGTGT	chr17	75212083	CGCGCGTGTGTGTGTGTGT	CGTGTGT	746163	PASS	0	none	0.01088799999999999	1	92	0.01088799999999999
chr17-075212083-CGCGCGTGTGTGTGTGTGT-CGTGTGTGTGT	chr17	75212083	CGCGCGTGTGTGTGTGTGT	CGTGTGTGTGT	746163	PASS	0	none	0	0	92	1e-6
chr17-075212083-CGCGCGTGTGTGTGTGTGT-TGCGCGTGTGTGTGTGTGT	chr17	75212083	CGCGCGTGTGTGTGTGTGT	TGCGCGTGTGTGTGTGTGT	746163	PASS	0	none	2.2000000000000003e-5	0	92	2.2000000000000003e-5
chr17-075212084-G-*	chr17	75212084	G	*	19544	PASS	0	none	0.01126099999999999	1	134	0.01126099999999999
chr17-075212084-G-A	chr17	75212084	G	A	19544	PASS	0.012779	afr	4.500000000000005e-4	0	134	0.012779
chr17-075212085-CGCGTGTGT-*	chr17	75212085	CGCGTGTGT	*	20909	VQSRTrancheINDEL95.00to96.00	0	none	0.01066599999999998	1	130	0.01066599999999998
chr17-075212085-CGCGTGTGT-C	chr17	75212085	CGCGTGTGT	C	20909	VQSRTrancheINDEL95.00to96.00	1.0755e-4	nfe	1.0799999999999996e-4	0	130	1.0799999999999996e-4
chr17-075212085-CGCGTGTGT-CGT	chr17	75212085	CGCGTGTGT	CGT	20909	VQSRTrancheINDEL95.00to96.00	0	none	2.2000000000000003e-5	0	130	2.2000000000000003e-5
chr17-075212085-CGCGTGTGT-CGTGCGTGTGT	chr17	75212085	CGCGTGTGT	CGTGCGTGTGT	20909	VQSRTrancheINDEL95.00to96.00	0	none	0.00179399999999999	0	130	0.00179399999999999
chr17-075212085-CGCGTGTGT-CGTGT	chr17	75212085	CGCGTGTGT	CGTGT	20909	VQSRTrancheINDEL95.00to96.00	0	none	1.0799999999999996e-4	0	130	1.0799999999999996e-4
chr17-075212085-CGCGTGTGT-CGTGTGCGTGTGT	chr17	75212085	CGCGTGTGT	CGTGTGCGTGTGT	20909	VQSRTrancheINDEL95.00to96.00	0	none	8.9e-5	0	130	8.9e-5
chr17-075212085-CGCGTGTGT-CGTGTGTGCGTGTGT	chr17	75212085	CGCGTGTGT	CGTGTGTGCGTGTGT	20909	VQSRTrancheINDEL95.00to96.00	0	none	9e-6	0	130	9e-6
chr17-075212085-CGCGTGTGT-GGCGTGTGT	chr17	75212085	CGCGTGTGT	GGCGTGTGT	20909	VQSRTrancheINDEL95.00to96.00	0	none	1.0799999999999996e-4	0	130	1.0799999999999996e-4
chr17-075212085-CGCGTGTGT-TGCGTGTGT	chr17	75212085	CGCGTGTGT	TGCGTGTGT	20909	VQSRTrancheINDEL95.00to96.00	0	none	1.6799999999999994e-4	0	130	1.6799999999999994e-4
chr17-075212087-CGTGTGTGTGTGT-*	chr17	75212087	CGTGTGTGTGTGT	*	13849171	PASS	0	none	0.01113799999999999	1	134	0.01113799999999999
chr17-075212087-CGTGTGTGTGTGT-C	chr17	75212087	CGTGTGTGTGTGT	C	13849171	PASS	0.0020926	afr	2.2000000000000003e-5	0	134	0.0020926
chr17-075212087-CGTGTGTGTGTGT-CGTGTGTGT	chr17	75212087	CGTGTGTGTGTGT	CGTGTGTGT	13849171	PASS	0	none	2.7300000000000035e-4	0	134	2.7300000000000035e-4
chr17-075212087-CGTGTGTGTGTGT-CGTGTGTGTGT	chr17	75212087	CGTGTGTGTGTGT	CGTGTGTGTGT	13849171	PASS	0	none	0.01834400000000001	1	134	0.01834400000000001
chr17-075212087-CGTGTGTGTGTGT-CGTGTGTGTGTGTGT	chr17	75212087	CGTGTGTGTGTGT	CGTGTGTGTGTGTGT	13849171	PASS	0	none	0.00152299999999999	0	134	0.00152299999999999
chr17-075212087-CGTGTGTGTGTGT-TGTGTGTGTGTGT	chr17	75212087	CGTGTGTGTGTGT	TGTGTGTGTGTGT	13849171	PASS	0	none	0.6936950000000004	90	134	0.6936950000000004
chr17-075212089-T-*	chr17	75212089	T	*	1763982	PASS	0	none	0.02528800000000002	1	118	0.02528800000000002
chr17-075212089-T-C	chr17	75212089	T	C	1763982	PASS	0.15354	mid	0.093375	10	118	0.15354
chr17-075212091-T-*	chr17	75212091	T	*	494124	PASS	0	none	0.005054	0	130	0.005054
chr17-075212091-T-C	chr17	75212091	T	C	494124	PASS	0.088437	afr	0.02811200000000002	1	130	0.088437
chr17-075212110-GGGTAT-*	chr17	75212110	GGGTAT	*	22890513	PASS	0	none	0.003601	0	134	0.003601
chr17-075212110-GGGTAT-G	chr17	75212110	GGGTAT	G	22890513	PASS	0	none	0	0	134	1e-6
chr17-075212110-GGGTAT-GTGTCCGTGGTAT	chr17	75212110	GGGTAT	GTGTCCGTGGTAT	22890513	PASS	0	none	0	0	134	1e-6
chr17-075212110-GGGTAT-GTGTGTGTGTGTGTGTGTTGGTAT	chr17	75212110	GGGTAT	GTGTGTGTGTGTGTGTGTTGGTAT	22890513	PASS	0	none	1.6699999999999994e-4	0	134	1.6699999999999994e-4
chr17-075212110-GGGTAT-GTGTGTGTGTGTGTGTTGGTAT	chr17	75212110	GGGTAT	GTGTGTGTGTGTGTGTTGGTAT	22890513	PASS	0	none	1.27e-4	0	134	1.27e-4
chr17-075212110-GGGTAT-GTGTGTGTGTGTGTTGGTAT	chr17	75212110	GGGTAT	GTGTGTGTGTGTGTTGGTAT	22890513	PASS	0	none	0.00105999999999999	0	134	0.00105999999999999
chr17-075212110-GGGTAT-GTGTGTGTGTGTTGGTAT	chr17	75212110	GGGTAT	GTGTGTGTGTGTTGGTAT	22890513	PASS	0	none	2.7300000000000035e-4	0	134	2.7300000000000035e-4
chr17-075212110-GGGTAT-GTGTGTGTGTTGGTAT	chr17	75212110	GGGTAT	GTGTGTGTGTTGGTAT	22890513	PASS	0	none	8.69e-4	0	134	8.69e-4
chr17-075212110-GGGTAT-GTGTGTGTTGGTAT	chr17	75212110	GGGTAT	GTGTGTGTTGGTAT	22890513	PASS	0	none	0.003069	0	134	0.003069
chr17-075212110-GGGTAT-GTGTGTTGGTAT	chr17	75212110	GGGTAT	GTGTGTTGGTAT	22890513	PASS	0	none	0.04922300000000001	4	134	0.04922300000000001
chr17-075212110-GGGTAT-GTGTTGGTAT	chr17	75212110	GGGTAT	GTGTTGGTAT	22890513	PASS	0	none	0.4738179999999994	69	134	0.4738179999999994
chr17-075212110-GGGTAT-GTTGGTAT	chr17	75212110	GGGTAT	GTTGGTAT	22890513	PASS	0	none	0.203074	29	134	0.203074
chr17-075212110-GGGTAT-TGGTAT	chr17	75212110	GGGTAT	TGGTAT	22890513	PASS	0	none	0.203344	30	134	0.203344
chr17-075212207-CT-AT	chr17	75212207	CT	AT	61	VQSRTrancheINDEL95.00to96.00	0	none	2.2000000000000003e-5	0	18	2.2000000000000003e-5
chr17-075212207-CT-C	chr17	75212207	CT	C	61	VQSRTrancheINDEL95.00to96.00	0	none	0	0	18	1e-6
chr17-075212207-CT-TT	chr17	75212207	CT	TT	61	VQSRTrancheINDEL95.00to96.00	0	none	9e-6	0	18	9e-6
chr17-075213125-G-T	chr17	75213125	G	T	624433	PASS	0.043771	nfe	0.026081	9	134	0.043771
chr17-075216342-C-G	chr17	75216342	C	G	137740	PASS	0	none	2.2000000000000003e-5	0	0	2.2000000000000003e-5
chr17-075216342-C-T	chr17	75216342	C	T	137740	PASS	0.12463	nfe	0.06187300000000002	0	0	0.12463
chr17-075216354-C-T	chr17	75216354	C	T	632426	PASS	0.71691	nfe	0.2982889999999999	0	0	0.71691
chr17-075216384-A-C	chr17	75216384	A	C	732303	PASS	0	none	0	0	0	1e-6
chr17-075216384-A-G	chr17	75216384	A	G	732303	PASS	0.89625	nfe	0.37788899999999975	0	0	0.89625
chr17-075224979-T-G	chr17	75224979	T	G	13060690	PASS	0.99752	nfe	0.9264800000000004	134	134	0.99752
chr17-075225344-C-*	chr17	75225344	C	*	42778102	PASS	0	none	0	0	134	1e-6
chr17-075225344-C-T	chr17	75225344	C	T	42778102	PASS	0.99709	nfe	0.9490240000000006	132	134	0.99709
chr17-075225396-G-A	chr17	75225396	G	A	1167	PASS	3.977e-5	nfe	0	1	134	3.977e-5
chr17-075225852-A-T	chr17	75225852	A	T	9699	PASS	0.012106	afr	0.004886	1	10	0.012106
chr17-075226219-G-A	chr17	75226219	G	A	27744	PASS	0.012264	afr	0.00122899999999999	1	132	0.012264
chr17-075226752-C-T	chr17	75226752	C	T	12916081	PASS	0.99556	nfe	0.6745250000000005	0	0	0.99556
chr17-075226770-G-A	chr17	75226770	G	A	8113205	PASS	0.85348	eas	0.4820719999999995	0	0	0.85348
chr17-075231434-G-A	chr17	75231434	G	A	1147934	PASS	0.043985	nfe	0.02626700000000002	9	134	0.043985
chr17-075231665-TATGCGGGTGCTCTTCAGC-T	chr17	75231665	TATGCGGGTGCTCTTCAGC	T	1221678.97	PASS	0.10097	afr	0.020813	1	134	0.10097
chr17-075231666-A-*	chr17	75231666	A	*	1454810	PASS	0	none	0.020813	1	134	0.020813
chr17-075231666-A-G	chr17	75231666	A	G	1454810	PASS	0.044094	amr	0.030009	9	134	0.044094
chr17-075231670-G-*	chr17	75231670	G	*	4198	PASS	0	none	0.02040800000000001	1	134	0.02040800000000001
chr17-075231670-G-A	chr17	75231670	G	A	4198	PASS	3.739e-4	afr	5.2999999999999994e-5	0	134	3.739e-4
chr17-075231677-C-*	chr17	75231677	C	*	4054	PASS	0	none	0.02040800000000001	1	134	0.02040800000000001
chr17-075231677-C-G	chr17	75231677	C	G	4054	PASS	9.47e-6	eas	2.2000000000000003e-5	0	134	2.2000000000000003e-5
chr17-075231732-G-GT	chr17	75231732	G	GT	2757729.97	PASS	0.11193	nfe	0.06453400000000002	13	134	0.11193
chr17-075231971-C-T	chr17	75231971	C	T	3572	PASS	4.699e-5	nfe	2.2000000000000003e-5	1	134	4.699e-5
chr17-075232006-T-C	chr17	75232006	T	C	31843929	PASS	0.99821	nfe	0.9818410000000009	134	134	0.99821
chr17-075232049-T-C	chr17	75232049	T	C	3578758	PASS	0.24554	mid	0.173908	29	134	0.24554
chr17-075232078-C-T	chr17	75232078	C	T	3125483	PASS	0.23988	mid	0.17614400000000002	29	134	0.23988
chr17-075232141-C-A	chr17	75232141	C	A	14290698	PASS	0	none	0	0	132	1e-6
chr17-075232141-C-G	chr17	75232141	C	G	14290698	PASS	0	none	0	0	132	1e-6
chr17-075232141-C-T	chr17	75232141	C	T	14290698	PASS	0.99565	nfe	0.9285430000000006	130	132	0.99565
chr17-075232997-G-*	chr17	75232997	G	*	439733	PASS	0	none	0	0	134	1e-6
chr17-075232997-G-A	chr17	75232997	G	A	439733	PASS	0.15145	afr	0.01139199999999999	1	134	0.15145
chr17-075233207-TGG-T	chr17	75233207	TGG	T	31447.97	PASS	0	none	0	0	134	1e-6
chr17-075233207-TGG-TG	chr17	75233207	TGG	TG	31447.97	PASS	0	none	8.210000000000002e-4	1	134	8.210000000000002e-4
chr17-075234701-T-*	chr17	75234701	T	*	1781457	PASS	0	none	0	0	134	1e-6
chr17-075234701-T-C	chr17	75234701	T	C	1781457	PASS	0.17883	afr	0.03075300000000002	2	134	0.17883
chr17-075234761-C-T	chr17	75234761	C	T	67351718	PASS	0.93979	eas	0.8107430000000002	105	134	0.93979
chr17-075234841-TTA-GTA	chr17	75234841	TTA	GTA	2317486	PASS	0	none	0	0	134	1e-6
chr17-075234841-TTA-T	chr17	75234841	TTA	T	2317486	PASS	0.20192	afr	0.03232000000000001	2	134	0.20192
chr17-075234868-G-A	chr17	75234868	G	A	1617949	PASS	0.20075	afr	0.03234700000000001	2	134	0.20075
chr17-075235053-C-G	chr17	75235053	C	G	925460	PASS	0.17824	afr	0.03072600000000002	2	134	0.17824
chr17-075235543-G-A	chr17	75235543	G	A	1082544	PASS	0.092349	nfe	0.06185800000000002	8	134	0.092349
chr17-075235722-AT-A	chr17	75235722	AT	A	11593676.97	PASS	0.93929	eas	0.8101200000000002	105	134	0.93929
chr17-075235723-T-*	chr17	75235723	T	*	1860	PASS	0	none	0.8101200000000002	105	134	0.8101200000000002
chr17-075235723-T-A	chr17	75235723	T	A	1860	PASS	0	none	9e-6	0	134	9e-6
chr17-075235738-A-G	chr17	75235738	A	G	478	PASS	0	none	0	1	134	1e-6
chr17-075235845-CTTTT-*	chr17	75235845	CTTTT	*	104109	ExcessHet	0	none	4.720000000000004e-4	0	96	4.720000000000004e-4
chr17-075235845-CTTTT-ATTTT	chr17	75235845	CTTTT	ATTTT	104109	ExcessHet	0	none	0	0	96	1e-6
chr17-075235845-CTTTT-C	chr17	75235845	CTTTT	C	104109	ExcessHet	3.78e-6	nfe	0	0	96	3.78e-6
chr17-075235845-CTTTT-CT	chr17	75235845	CTTTT	CT	104109	ExcessHet	0	none	2.2000000000000003e-5	0	96	2.2000000000000003e-5
chr17-075235845-CTTTT-CTT	chr17	75235845	CTTTT	CTT	104109	ExcessHet	0	none	1.47e-4	0	96	1.47e-4
chr17-075235845-CTTTT-CTTT	chr17	75235845	CTTTT	CTTT	104109	ExcessHet	0	none	0.04908400000000001	2	96	0.04908400000000001
chr17-075235845-CTTTT-CTTTTT	chr17	75235845	CTTTT	CTTTTT	104109	ExcessHet	0	none	0.045698	1	96	0.045698
chr17-075235845-CTTTT-CTTTTTT	chr17	75235845	CTTTT	CTTTTTT	104109	ExcessHet	0	none	4.950000000000003e-4	0	96	4.950000000000003e-4
chr17-075235845-CTTTT-CTTTTTTT	chr17	75235845	CTTTT	CTTTTTTT	104109	ExcessHet	0	none	2.2000000000000003e-5	0	96	2.2000000000000003e-5
chr17-075235845-CTTTT-TTTTT	chr17	75235845	CTTTT	TTTTT	104109	ExcessHet	0	none	5.2999999999999994e-5	0	96	5.2999999999999994e-5
chr17-075235846-T-*	chr17	75235846	T	*	754	PASS	0	none	0.049492	2	82	0.049492
chr17-075235846-T-A	chr17	75235846	T	A	754	PASS	0	none	0	0	82	1e-6
chr17-075235846-T-C	chr17	75235846	T	C	754	PASS	0.0036532	afr	7.099999999999998e-5	0	82	0.0036532
chr17-075237077-ATT-A	chr17	75237077	ATT	A	42821	PASS	0	none	3.6999999999999985e-5	0	28	3.6999999999999985e-5
chr17-075237077-ATT-AT	chr17	75237077	ATT	AT	42821	PASS	0	none	0.01402499999999998	0	28	0.01402499999999998
chr17-075237077-ATT-ATTT	chr17	75237077	ATT	ATTT	42821	PASS	0	none	0.01557199999999999	1	28	0.01557199999999999
chr17-075237077-ATT-ATTTT	chr17	75237077	ATT	ATTTT	42821	PASS	0	none	4.490000000000005e-4	0	28	4.490000000000005e-4
chr17-075237077-ATT-ATTTTT	chr17	75237077	ATT	ATTTTT	42821	PASS	0	none	9e-6	0	28	9e-6
chr17-075237077-ATT-ATTTTTTT	chr17	75237077	ATT	ATTTTTTT	42821	PASS	0	none	0	0	28	1e-6
chr17-075237077-ATT-ATTTTTTTT	chr17	75237077	ATT	ATTTTTTTT	42821	PASS	0	none	0	0	28	1e-6
chr17-075237077-ATT-ATTTTTTTTT	chr17	75237077	ATT	ATTTTTTTTT	42821	PASS	0	none	0	0	28	1e-6
chr17-075237077-ATT-ATTTTTTTTTT	chr17	75237077	ATT	ATTTTTTTTTT	42821	PASS	0	none	2.2000000000000003e-5	0	28	2.2000000000000003e-5
chr17-075237077-ATT-ATTTTTTTTTTT	chr17	75237077	ATT	ATTTTTTTTTTT	42821	PASS	0	none	9e-6	0	28	9e-6
chr17-075237077-ATT-ATTTTTTTTTTTT	chr17	75237077	ATT	ATTTTTTTTTTTT	42821	PASS	0	none	0	0	28	1e-6
chr17-075237077-ATT-ATTTTTTTTTTTTTTT	chr17	75237077	ATT	ATTTTTTTTTTTTTTT	42821	PASS	0	none	2.2000000000000003e-5	0	28	2.2000000000000003e-5
chr17-075237077-ATT-CTT	chr17	75237077	ATT	CTT	42821	PASS	0	none	0	0	28	1e-6
chr17-075237077-ATT-GTT	chr17	75237077	ATT	GTT	42821	PASS	0	none	0	0	28	1e-6
chr17-075237077-ATT-TTT	chr17	75237077	ATT	TTT	42821	PASS	0	none	2.2000000000000003e-5	0	28	2.2000000000000003e-5
chr17-075237115-A-C	chr17	75237115	A	C	81846	PASS	0	none	0	0	56	1e-6
chr17-075237115-A-G	chr17	75237115	A	G	81846	PASS	0.17027	afr	0.01458699999999999	0	56	0.17027
chr17-075237504-G-A	chr17	75237504	G	A	926358	PASS	1.048e-5	afr	0	0	134	1.048e-5
chr17-075237504-G-C	chr17	75237504	G	C	926358	PASS	0.04336	nfe	0.02772600000000002	2	134	0.04336
chr17-075237874-G-A	chr17	75237874	G	A	78291	PASS	0.018851	nfe	0.00890999999999999	1	126	0.018851
chr17-075237917-TCCCACCCCCCACCC-*	chr17	75237917	TCCCACCCCCCACCC	*	42151	VQSRTrancheINDEL99.00to99.50	0	none	0.007419	0	76	0.007419
chr17-075237917-TCCCACCCCCCACCC-CCCCACCCCCCACCC	chr17	75237917	TCCCACCCCCCACCC	CCCCACCCCCCACCC	42151	VQSRTrancheINDEL99.00to99.50	0	none	3.6999999999999985e-5	0	76	3.6999999999999985e-5
chr17-075237917-TCCCACCCCCCACCC-GCCCACCCCCCACCC	chr17	75237917	TCCCACCCCCCACCC	GCCCACCCCCCACCC	42151	VQSRTrancheINDEL99.00to99.50	0	none	9e-6	0	76	9e-6
chr17-075237917-TCCCACCCCCCACCC-T	chr17	75237917	TCCCACCCCCCACCC	T	42151	VQSRTrancheINDEL99.00to99.50	2.433e-5	afr	0	0	76	2.433e-5
chr17-075237917-TCCCACCCCCCACCC-TCCCACACCCCACCCCCCACCC	chr17	75237917	TCCCACCCCCCACCC	TCCCACACCCCACCCCCCACCC	42151	VQSRTrancheINDEL99.00to99.50	0	none	0	0	76	1e-6
chr17-075237917-TCCCACCCCCCACCC-TCCCACCACCCACCCCCCACCC	chr17	75237917	TCCCACCCCCCACCC	TCCCACCACCCACCCCCCACCC	42151	VQSRTrancheINDEL99.00to99.50	0	none	0	0	76	1e-6
chr17-075237917-TCCCACCCCCCACCC-TCCCACCC	chr17	75237917	TCCCACCCCCCACCC	TCCCACCC	42151	VQSRTrancheINDEL99.00to99.50	0	none	0.00146999999999999	0	76	0.00146999999999999
chr17-075237917-TCCCACCCCCCACCC-TCCCACCCCCCACCCCCCACCC	chr17	75237917	TCCCACCCCCCACCC	TCCCACCCCCCACCCCCCACCC	42151	VQSRTrancheINDEL99.00to99.50	0	none	0.003899	0	76	0.003899
chr17-075237917-TCCCACCCCCCACCC-TCCCCCCCCCCACCCCCCACCC	chr17	75237917	TCCCACCCCCCACCC	TCCCCCCCCCCACCCCCCACCC	42151	VQSRTrancheINDEL99.00to99.50	0	none	8.9e-5	0	76	8.9e-5
chr17-075237917-TCCCACCCCCCACCC-TCCCCCCCCCCCCCCCCCACCCCCCACCC	chr17	75237917	TCCCACCCCCCACCC	TCCCCCCCCCCCCCCCCCACCCCCCACCC	42151	VQSRTrancheINDEL99.00to99.50	0	none	0	0	76	1e-6
chr17-075237917-TCCCACCCCCCACCC-TGCCACCCCCCACCCCCCACCC	chr17	75237917	TCCCACCCCCCACCC	TGCCACCCCCCACCCCCCACCC	42151	VQSRTrancheINDEL99.00to99.50	0	none	0	0	76	1e-6
chr17-075237918-C-*	chr17	75237918	C	*	35	VQSRTrancheSNP99.80to99.90	0	none	0.00913299999999998	0	70	0.00913299999999998
chr17-075237918-C-A	chr17	75237918	C	A	35	VQSRTrancheSNP99.80to99.90	0	none	0	0	70	1e-6
chr17-075237918-C-T	chr17	75237918	C	T	35	VQSRTrancheSNP99.80to99.90	0	none	9e-6	0	70	9e-6
chr17-075237921-A-*	chr17	75237921	A	*	594	VQSRTrancheINDEL99.50to99.90	0	none	0.00871999999999999	0	62	0.00871999999999999
chr17-075237921-A-AC	chr17	75237921	A	AC	594	VQSRTrancheINDEL99.50to99.90	1.6638e-4	afr	0	0	62	1.6638e-4
chr17-075237921-A-ACCCCCC	chr17	75237921	A	ACCCCCC	594	VQSRTrancheINDEL99.50to99.90	0	none	0	0	62	1e-6
chr17-075237921-A-ACCCCCCC	chr17	75237921	A	ACCCCCCC	594	VQSRTrancheINDEL99.50to99.90	2.717e-5	nfe	1.47e-4	0	62	1.47e-4
chr17-075237921-A-ACCCCCCG	chr17	75237921	A	ACCCCCCG	594	VQSRTrancheINDEL99.50to99.90	0	none	0	0	62	1e-6
chr17-075237921-A-C	chr17	75237921	A	C	594	VQSRTrancheINDEL99.50to99.90	1.342e-5	nfe	1.88e-4	0	62	1.88e-4
chr17-075237922-C-*	chr17	75237922	C	*	72	VQSRTrancheINDEL99.50to99.90	0	none	0.00913299999999998	0	68	0.00913299999999998
chr17-075237922-C-A	chr17	75237922	C	A	72	VQSRTrancheINDEL99.50to99.90	0	none	0	0	68	1e-6
chr17-075237922-C-CCCCCCA	chr17	75237922	C	CCCCCCA	72	VQSRTrancheINDEL99.50to99.90	1.05e-6	nfe	0	0	68	1.05e-6
chr17-075237922-C-CCCCCCAA	chr17	75237922	C	CCCCCCAA	72	VQSRTrancheINDEL99.50to99.90	0	none	0	0	68	1e-6
chr17-075237923-C-*	chr17	75237923	C	*	144.97	VQSRTrancheINDEL99.50to99.90	0	none	0.00908	0	66	0.00908
chr17-075237923-C-CCCCCACA	chr17	75237923	C	CCCCCACA	144.97	VQSRTrancheINDEL99.50to99.90	0	none	9e-6	0	66	9e-6
chr17-075237923-C-CG	chr17	75237923	C	CG	144.97	VQSRTrancheINDEL99.50to99.90	0	none	0	0	66	1e-6
chr17-075237924-C-*	chr17	75237924	C	*	80	VQSRTrancheINDEL99.50to99.90	0	none	0.009078	0	56	0.009078
chr17-075237924-C-CCCCACCA	chr17	75237924	C	CCCCACCA	80	VQSRTrancheINDEL99.50to99.90	0	none	0	0	56	1e-6
chr17-075237924-C-T	chr17	75237924	C	T	80	VQSRTrancheINDEL99.50to99.90	0	none	9e-6	0	56	9e-6
chr17-075237937-C-*	chr17	75237937	C	*	870324	PASS	0	none	9e-6	0	64	9e-6
chr17-075237937-C-CCCCCACCCCCCACT	chr17	75237937	C	CCCCCACCCCCCACT	870324	PASS	0.013491	sas	0.00125099999999999	0	64	0.013491
chr17-075237937-C-CCCCCACT	chr17	75237937	C	CCCCCACT	870324	PASS	0.27238	mid	0.12097800000000002	16	64	0.27238
chr17-075237937-C-T	chr17	75237937	C	T	870324	PASS	0.0051341	nfe	0.004	0	64	0.0051341
chr17-075238592-C-T	chr17	75238592	C	T	661	PASS	1.236e-4	eas	0	1	134	1.236e-4
chr17-075238747-A-G	chr17	75238747	A	G	383136	PASS	0.093019	afr	0.01120799999999999	1	134	0.093019
chr17-075239397-C-G	chr17	75239397	C	G	509013	PASS	0.024626	mid	0.01522199999999999	2	134	0.024626
chr17-075239535-G-T	chr17	75239535	G	T	881	PASS	0	none	0	1	134	1e-6
chr17-075239647-C-G	chr17	75239647	C	G	2266687	PASS	0	none	0	0	134	1e-6
chr17-075239647-C-T	chr17	75239647	C	T	2266687	PASS	0.37437	afr	0.04726600000000001	3	134	0.37437
chr17-075239933-C-G	chr17	75239933	C	G	3241	PASS	1.386e-5	nfe	0	1	134	1.386e-5
chr17-075239982-G-A	chr17	75239982	G	A	14418	PASS	3.4136e-4	nfe	1.0799999999999996e-4	0	134	3.4136e-4
chr17-075239982-G-C	chr17	75239982	G	C	14418	PASS	0	none	0	1	134	1e-6
chr17-075240043-A-G	chr17	75240043	A	G	3442103	PASS	0.41021	afr	0.05028300000000002	3	134	0.41021
chr17-075240142-C-*	chr17	75240142	C	*	79976	VQSRTrancheINDEL99.50to99.90	0	none	8.9e-5	0	24	8.9e-5
chr17-075240142-C-CGGGGGG	chr17	75240142	C	CGGGGGG	79976	VQSRTrancheINDEL99.50to99.90	0	none	0	0	24	1e-6
chr17-075240142-C-CGGGGGGG	chr17	75240142	C	CGGGGGGG	79976	VQSRTrancheINDEL99.50to99.90	6.038e-5	amr	2.2000000000000003e-5	0	24	6.038e-5
chr17-075240142-C-CGGGGGGGGGGG	chr17	75240142	C	CGGGGGGGGGGG	79976	VQSRTrancheINDEL99.50to99.90	0	none	0	0	24	1e-6
chr17-075240142-C-G	chr17	75240142	C	G	79976	VQSRTrancheINDEL99.50to99.90	0.024836	amr	0.00932699999999999	2	24	0.024836
chr17-075240142-C-T	chr17	75240142	C	T	79976	VQSRTrancheINDEL99.50to99.90	0.025182	afr	0.002208	0	24	0.025182
chr17-075240146-TGGGGAG-*	chr17	75240146	TGGGGAG	*	93185	ExcessHet	0	none	5.2999999999999994e-5	0	26	5.2999999999999994e-5
chr17-075240146-TGGGGAG-GGGGGAG	chr17	75240146	TGGGGAG	GGGGGAG	93185	ExcessHet	0	none	0.024684	2	26	0.024684
chr17-075240146-TGGGGAG-T	chr17	75240146	TGGGGAG	T	93185	ExcessHet	0	none	0	0	26	1e-6
chr17-075240146-TGGGGAG-TGGGGAGCCGGGGGCGGGGGGGGAG	chr17	75240146	TGGGGAG	TGGGGAGCCGGGGGCGGGGGGGGAG	93185	ExcessHet	0	none	9e-6	0	26	9e-6
chr17-075240146-TGGGGAG-TGGGGGAG	chr17	75240146	TGGGGAG	TGGGGGAG	93185	ExcessHet	0	none	1.0799999999999996e-4	0	26	1.0799999999999996e-4
chr17-075240146-TGGGGAG-TGGGGGGGGGGGGAG	chr17	75240146	TGGGGAG	TGGGGGGGGGGGGAG	93185	ExcessHet	0	none	0	0	26	1e-6
chr17-075240149-G-*	chr17	75240149	G	*	86.97	VQSRTrancheINDEL99.50to99.90	0	none	0	0	134	1e-6
chr17-075240149-G-GC	chr17	75240149	G	GC	86.97	VQSRTrancheINDEL99.50to99.90	0	none	0	1	134	1e-6
chr17-075240149-G-GCC	chr17	75240149	G	GCC	86.97	VQSRTrancheINDEL99.50to99.90	0	none	0	0	134	1e-6
chr17-075240151-A-*	chr17	75240151	A	*	29921	VQSRTrancheINDEL99.95to100.00	0	none	9e-6	0	34	9e-6
chr17-075240151-A-AGCCGGGGGCGGGGGGGGG	chr17	75240151	A	AGCCGGGGGCGGGGGGGGG	29921	VQSRTrancheINDEL99.95to100.00	0	none	0	0	34	1e-6
chr17-075240151-A-AGCGGGGGGGGGGGGGGGG	chr17	75240151	A	AGCGGGGGGGGGGGGGGGG	29921	VQSRTrancheINDEL99.95to100.00	0	none	0	0	34	1e-6
chr17-075240151-A-AGGGGGGGGGGGGGGG	chr17	75240151	A	AGGGGGGGGGGGGGGG	29921	VQSRTrancheINDEL99.95to100.00	0	none	0	0	34	1e-6
chr17-075240151-A-C	chr17	75240151	A	C	29921	VQSRTrancheINDEL99.95to100.00	7.833e-5	nfe	0	1	34	7.833e-5
chr17-075240151-A-G	chr17	75240151	A	G	29921	VQSRTrancheINDEL99.95to100.00	0.0092916	amr	0.005222	3	34	0.0092916
chr17-075240151-A-T	chr17	75240151	A	T	29921	VQSRTrancheINDEL99.95to100.00	0.0081988	eas	0.002583	0	34	0.0081988
chr17-075240154-G-C	chr17	75240154	G	C	10110	VQSRTrancheINDEL99.95to100.00	0.0057052	eas	0.002307	1	18	0.0057052
chr17-075240154-G-GC	chr17	75240154	G	GC	10110	VQSRTrancheINDEL99.95to100.00	2.3094e-4	nfe	1.0799999999999996e-4	0	18	2.3094e-4
chr17-075240154-G-GCC	chr17	75240154	G	GCC	10110	VQSRTrancheINDEL99.95to100.00	0	none	9e-6	0	18	9e-6
chr17-075240154-G-GCGGGGGGGGGGGGGGGTGGC	chr17	75240154	G	GCGGGGGGGGGGGGGGGTGGC	10110	VQSRTrancheINDEL99.95to100.00	0	none	0	0	18	1e-6
chr17-075240154-G-GGGGGGGC	chr17	75240154	G	GGGGGGGC	10110	VQSRTrancheINDEL99.95to100.00	7.2517e-4	eas	5.39e-4	0	18	7.2517e-4
chr17-075240154-G-GGGGGGGGC	chr17	75240154	G	GGGGGGGGC	10110	VQSRTrancheINDEL99.95to100.00	1.93e-6	nfe	0	0	18	1.93e-6
chr17-075240154-G-GGGGGGGGGC	chr17	75240154	G	GGGGGGGGGC	10110	VQSRTrancheINDEL99.95to100.00	7.44e-6	nfe	0	0	18	7.44e-6
chr17-075240154-G-GGGGGGGGGGGGC	chr17	75240154	G	GGGGGGGGGGGGC	10110	VQSRTrancheINDEL99.95to100.00	2.474e-5	eas	9e-6	0	18	2.474e-5
chr17-075240154-G-GGGGGGGGGGGGGC	chr17	75240154	G	GGGGGGGGGGGGGC	10110	VQSRTrancheINDEL99.95to100.00	0	none	9e-6	0	18	9e-6
chr17-075240154-G-GGGGGGGGGGGGGCC	chr17	75240154	G	GGGGGGGGGGGGGCC	10110	VQSRTrancheINDEL99.95to100.00	0	none	0	1	18	1e-6
chr17-075240154-G-GGGGGGGGGGGGGGC	chr17	75240154	G	GGGGGGGGGGGGGGC	10110	VQSRTrancheINDEL99.95to100.00	1.93e-6	nfe	0	0	18	1.93e-6
chr17-075240154-G-GGGGGGGGGGGGGGGC	chr17	75240154	G	GGGGGGGGGGGGGGGC	10110	VQSRTrancheINDEL99.95to100.00	4.64e-6	nfe	9e-6	0	18	9e-6
chr17-075240154-G-GGGGGGGGGGGGGGGCC	chr17	75240154	G	GGGGGGGGGGGGGGGCC	10110	VQSRTrancheINDEL99.95to100.00	0	none	0	0	18	1e-6
chr17-075240154-G-GGGGGGGGGGGGGGGGC	chr17	75240154	G	GGGGGGGGGGGGGGGGC	10110	VQSRTrancheINDEL99.95to100.00	0	none	0	1	18	1e-6
chr17-075240154-G-GGGGGGGGGGGGGGGGGC	chr17	75240154	G	GGGGGGGGGGGGGGGGGC	10110	VQSRTrancheINDEL99.95to100.00	1.453e-5	nfe	2.2000000000000003e-5	0	18	2.2000000000000003e-5
chr17-075240154-G-GGGGGGGGGGGGGGGGGGC	chr17	75240154	G	GGGGGGGGGGGGGGGGGGC	10110	VQSRTrancheINDEL99.95to100.00	0	none	0	0	18	1e-6
chr17-075240154-G-GGGGGGGGGGGGGGTGGC	chr17	75240154	G	GGGGGGGGGGGGGGTGGC	10110	VQSRTrancheINDEL99.95to100.00	0	none	0	0	18	1e-6
chr17-075240154-G-GGGGGTGGC	chr17	75240154	G	GGGGGTGGC	10110	VQSRTrancheINDEL99.95to100.00	0	none	0	0	18	1e-6
chr17-075240154-G-GGGGTGGC	chr17	75240154	G	GGGGTGGC	10110	VQSRTrancheINDEL99.95to100.00	3.136e-5	nfe	3.6999999999999985e-5	0	18	3.6999999999999985e-5
chr17-075240154-G-GGGTGGC	chr17	75240154	G	GGGTGGC	10110	VQSRTrancheINDEL99.95to100.00	0	none	0	0	18	1e-6
chr17-075240154-G-GTGCCCGGGGGGGGGGGGGGGGGGC	chr17	75240154	G	GTGCCCGGGGGGGGGGGGGGGGGGC	10110	VQSRTrancheINDEL99.95to100.00	0	none	0	0	18	1e-6
chr17-075240154-G-GTGCCTCTGGGGGGCC	chr17	75240154	G	GTGCCTCTGGGGGGCC	10110	VQSRTrancheINDEL99.95to100.00	0	none	0	0	18	1e-6
chr17-075240154-G-GTGGC	chr17	75240154	G	GTGGC	10110	VQSRTrancheINDEL99.95to100.00	1.93e-6	nfe	0	0	18	1.93e-6
chr17-075240154-G-GTGGGGGGGGGGGGGGGGGGGGGCC	chr17	75240154	G	GTGGGGGGGGGGGGGGGGGGGGGCC	10110	VQSRTrancheINDEL99.95to100.00	0	none	0	0	18	1e-6
chr17-075240154-G-GTTGCC	chr17	75240154	G	GTTGCC	10110	VQSRTrancheINDEL99.95to100.00	0	none	0	0	18	1e-6
chr17-075240195-G-A	chr17	75240195	G	A	1746	PASS	3.912e-5	eas	0	1	134	3.912e-5
chr17-075240224-C-G	chr17	75240224	C	G	1229700	PASS	0.17835	afr	0.03096500000000001	2	134	0.17835
chr17-075240524-C-A	chr17	75240524	C	A	22148817	PASS	0.9403	eas	0.804838	105	134	0.9403
chr17-075240575-T-A	chr17	75240575	T	A	2393	PASS	2.855e-5	nfe	2.2000000000000003e-5	1	134	2.855e-5
chr17-075240732-G-A	chr17	75240732	G	A	327146	PASS	0.092912	afr	0.01097299999999999	1	134	0.092912
chr17-075241098-C-G	chr17	75241098	C	G	184694	PASS	0.0065246	nfe	0.003448	2	134	0.0065246
chr17-075241322-A-C	chr17	75241322	A	C	399659	PASS	0.17395	afr	0.01435499999999999	1	134	0.17395
chr17-075241723-A-C	chr17	75241723	A	C	328713	PASS	0.064023	mid	0.009824	1	134	0.064023
chr17-075241886-T-C	chr17	75241886	T	C	723420	PASS	0.37248	afr	0.047661	1	130	0.37248
chr17-075242092-T-C	chr17	75242092	T	C	612312	PASS	0.35913	afr	0.04627400000000002	3	130	0.35913
chr17-075242127-T-C	chr17	75242127	T	C	12496933	PASS	0.93033	eas	0.8112670000000002	121	132	0.93033
chr17-075242428-C-G	chr17	75242428	C	G	125573	PASS	0.10466	eas	0.003068	1	134	0.10466
chr17-075243332-G-A	chr17	75243332	G	A	339831	PASS	0.17127	afr	0.01419699999999998	1	134	0.17127
chr17-075243567-G-C	chr17	75243567	G	C	747	PASS	5.31e-6	nfe	0	1	134	5.31e-6
chr17-075244357-C-T	chr17	75244357	C	T	206	PASS	2.16e-6	nfe	0	1	38	2.16e-6
chr17-075244420-G-C	chr17	75244420	G	C	449633	PASS	0.35755	afr	0.04595900000000002	1	92	0.35755
chr17-075244478-A-G	chr17	75244478	A	G	10557518	PASS	0.93979	eas	0.8009300000000006	95	120	0.93979
chr17-075244755-T-C	chr17	75244755	T	C	24617551	PASS	0.99805	nfe	0.984334	134	134	0.99805
chr17-075246420-G-T	chr17	75246420	G	T	20091172	PASS	0.94014	eas	0.8086570000000002	105	134	0.94014
chr17-075246814-A-*	chr17	75246814	A	*	32932129	PASS	0	none	1.6699999999999994e-4	0	134	1.6699999999999994e-4
chr17-075246814-A-G	chr17	75246814	A	G	32932129	PASS	0.87852	eas	0.7573570000000007	102	134	0.87852
chr17-075246854-A-G	chr17	75246854	A	G	20634914	PASS	0.8787	eas	0.7613650000000001	102	134	0.8787
chr17-075248821-CA-*	chr17	75248821	CA	*	49056	PASS	0	none	3.810000000000003e-4	0	0	3.810000000000003e-4
chr17-075248821-CA-AA	chr17	75248821	CA	AA	49056	PASS	0	none	0.02490400000000002	0	0	0.02490400000000002
chr17-075248821-CA-C	chr17	75248821	CA	C	49056	PASS	0.02157	eas	2.500000000000001e-4	0	0	0.02157
chr17-075248821-CA-CAA	chr17	75248821	CA	CAA	49056	PASS	0	none	3.3700000000000044e-4	0	0	3.3700000000000044e-4
chr17-075248821-CA-CAAA	chr17	75248821	CA	CAAA	49056	PASS	0	none	6.999999999999998e-5	0	0	6.999999999999998e-5
chr17-075248823-A-AC	chr17	75248823	A	AC	36053.97	PASS	0.54865	nfe	0.018422	0	0	0.54865
chr17-075248825-A-AAAACAAC	chr17	75248825	A	AAAACAAC	35460	PASS	2.231e-5	sas	9e-6	0	0	2.231e-5
chr17-075248825-A-AC	chr17	75248825	A	AC	35460	PASS	0.52665	nfe	0.01805400000000001	0	0	0.52665
chr17-075248825-A-C	chr17	75248825	A	C	35460	PASS	9.9123e-4	afr	2.08e-4	0	0	9.9123e-4
chr17-075249071-A-G	chr17	75249071	A	G	38	PASS	0	none	2.2000000000000003e-5	0	0	2.2000000000000003e-5
chr17-075261732-G-C	chr17	75261732	G	C	1025151	PASS	0	none	0	0	134	1e-6
chr17-075261732-G-T	chr17	75261732	G	T	1025151	PASS	0.35781	afr	0.04729300000000001	3	134	0.35781
chr17-075261749-C-G	chr17	75261749	C	G	15925884	PASS	0	none	0	0	134	1e-6
chr17-075261749-C-T	chr17	75261749	C	T	15925884	PASS	0.9367	eas	0.7787540000000006	106	134	0.9367
chr17-075261905-C-T	chr17	75261905	C	T	24888771	PASS	0.87531	eas	0.738724	103	134	0.87531
chr17-075262004-GGC-*	chr17	75262004	GGC	*	29420832.97	PASS	0	none	9.87999999999999e-4	0	134	9.87999999999999e-4
chr17-075262004-GGC-G	chr17	75262004	GGC	G	29420832.97	PASS	0.93514	eas	0.7826540000000004	106	134	0.93514
chr17-075262004-GGC-GCGC	chr17	75262004	GGC	GCGC	29420832.97	PASS	0	none	2.2999999999999995e-4	0	134	2.2999999999999995e-4
chr17-075262005-GC-*	chr17	75262005	GC	*	12115883	PASS	0	none	0.783819	106	134	0.783819
chr17-075262005-GC-CC	chr17	75262005	GC	CC	12115883	PASS	0	none	0.167577	28	134	0.167577
chr17-075262005-GC-G	chr17	75262005	GC	G	12115883	PASS	0.39288	afr	0.023194	0	134	0.39288
chr17-075262006-C-*	chr17	75262006	C	*	11948941	PASS	0	none	0.804946	106	134	0.804946
chr17-075262006-C-G	chr17	75262006	C	G	11948941	PASS	0.56191	mid	0.17172600000000002	28	134	0.56191
chr17-075262006-C-T	chr17	75262006	C	T	11948941	PASS	0.08027	afr	7.510000000000005e-4	0	134	0.08027
chr17-075262012-G-C	chr17	75262012	G	C	427843	PASS	4.086e-5	afr	9e-6	0	134	4.086e-5
chr17-075262012-G-T	chr17	75262012	G	T	427843	PASS	0.17121	afr	0.01241299999999998	1	134	0.17121
chr17-075262120-G-A	chr17	75262120	G	A	328407	PASS	0	none	0	0	134	1e-6
chr17-075262120-G-T	chr17	75262120	G	T	328407	PASS	0.1722	afr	0.01422299999999998	1	134	0.1722
chr17-075262228-T-G	chr17	75262228	T	G	1226919	PASS	0.35103	afr	0.04654600000000002	3	134	0.35103
chr17-075262398-C-*	chr17	75262398	C	*	27988836	PASS	0	none	0	0	134	1e-6
chr17-075262398-C-T	chr17	75262398	C	T	27988836	PASS	0.93686	eas	0.8079800000000001	106	134	0.93686
chr17-075263002-C-T	chr17	75263002	C	T	10854886	PASS	0.87571	eas	0.5808270000000004	85	132	0.87571
chr17-075263020-T-C	chr17	75263020	T	C	732611	PASS	0.32797	afr	0.045772	3	134	0.32797
chr17-075263072-TAAAAA-T	chr17	75263072	TAAAAA	T	412827.97	PASS	8.636e-5	amr	5.2999999999999994e-5	0	128	8.636e-5
chr17-075263072-TAAAAA-TA	chr17	75263072	TAAAAA	TA	412827.97	PASS	0	none	1.6699999999999994e-4	0	128	1.6699999999999994e-4
chr17-075263072-TAAAAA-TAAAA	chr17	75263072	TAAAAA	TAAAA	412827.97	PASS	0	none	0.005235	0	128	0.005235
chr17-075263072-TAAAAA-TAAAAAA	chr17	75263072	TAAAAA	TAAAAAA	412827.97	PASS	0	none	0.04645800000000002	1	128	0.04645800000000002
chr17-075263072-TAAAAA-TAAAAAAA	chr17	75263072	TAAAAA	TAAAAAAA	412827.97	PASS	0	none	1.27e-4	0	128	1.27e-4
chr17-075263135-T-A	chr17	75263135	T	A	1354	PASS	0.0012612	nfe	0.00124999999999999	0	36	0.0012612
chr17-075263135-T-C	chr17	75263135	T	C	1354	PASS	1.829e-5	nfe	1.0799999999999996e-4	0	36	1.0799999999999996e-4
chr17-075263135-T-G	chr17	75263135	T	G	1354	PASS	1.86e-6	nfe	0	0	36	1.86e-6
chr17-075263152-A-C	chr17	75263152	A	C	6499	PASS	0	none	9e-6	0	134	9e-6
chr17-075263152-A-G	chr17	75263152	A	G	6499	PASS	4.8423e-4	nfe	3.820000000000003e-4	1	134	4.8423e-4
chr17-075263899-A-C	chr17	75263899	A	C	2081	PASS	0	none	0.0031580000000000002	0	0	0.0031580000000000002
chr17-075263911-C-T	chr17	75263911	C	T	98728	PASS	0.037028	nfe	0.03737200000000001	0	0	0.03737200000000001
chr17-075265744-A-G	chr17	75265744	A	G	68618	PASS	0.0012428	nfe	7.740000000000004e-4	3	134	0.0012428
chr17-075266212-T-A	chr17	75266212	T	A	10699151	PASS	0	none	9e-6	0	108	9e-6
chr17-075266212-T-C	chr17	75266212	T	C	10699151	PASS	0.98791	eas	0.8087620000000001	101	108	0.98791
chr17-075266534-G-A	chr17	75266534	G	A	583045	PASS	0.15523	afr	0.03043400000000001	2	134	0.15523
chr17-075266534-G-T	chr17	75266534	G	T	583045	PASS	0	none	9e-6	0	134	9e-6
chr17-075266671-C-T	chr17	75266671	C	T	465177	PASS	0.17794	afr	0.01424999999999998	1	134	0.17794
chr17-075266732-C-G	chr17	75266732	C	G	65061	PASS	0.0037613	nfe	0.00105999999999999	1	134	0.0037613
chr17-075266931-C-T	chr17	75266931	C	T	1817853	PASS	0.16373	afr	0.03109800000000001	2	134	0.16373
chr17-075267069-T-C	chr17	75267069	T	C	2650976	PASS	0.11387	mid	0.07843600000000002	9	134	0.11387
chr17-075267981-T-*	chr17	75267981	T	*	654103	PASS	0	none	2.9400000000000004e-4	0	134	2.9400000000000004e-4
chr17-075267981-T-C	chr17	75267981	T	C	654103	PASS	0.17285	afr	0.013908	1	134	0.17285
chr17-075268001-C-T	chr17	75268001	C	T	1923797	PASS	0.34388	afr	0.04625200000000002	3	134	0.34388
chr17-075269526-T-C	chr17	75269526	T	C	231240	PASS	0.15367	afr	0.029808	0	116	0.15367
chr17-075269527-G-T	chr17	75269527	G	T	5899	VQSRTrancheSNP99.90to99.95	0.0030045	sas	0.005331	0	82	0.005331
chr17-075269530-CT-AT	chr17	75269530	CT	AT	36256	VQSRTrancheINDEL99.50to99.90	0	none	6.090000000000004e-4	0	74	6.090000000000004e-4
chr17-075269530-CT-C	chr17	75269530	CT	C	36256	VQSRTrancheINDEL99.50to99.90	8.209e-5	nfe	5.860000000000005e-4	0	74	5.860000000000005e-4
chr17-075269530-CT-CTT	chr17	75269530	CT	CTT	36256	VQSRTrancheINDEL99.50to99.90	0	none	9.859999999999992e-4	1	74	9.859999999999992e-4
chr17-075269530-CT-CTTT	chr17	75269530	CT	CTTT	36256	VQSRTrancheINDEL99.50to99.90	0	none	9e-6	0	74	9e-6
chr17-075269530-CT-TT	chr17	75269530	CT	TT	36256	VQSRTrancheINDEL99.50to99.90	0	none	0.020753	0	74	0.020753
chr17-075269548-CTTTTTTTTTTTTTTTTTTT-*	chr17	75269548	CTTTTTTTTTTTTTTTTTTT	*	8274335	VQSRTrancheINDEL99.00to99.50	0	none	3.590000000000004e-4	0	34	3.590000000000004e-4
chr17-075269548-CTTTTTTTTTTTTTTTTTTT-ATTTTTTTTTTTTTTTTTTT	chr17	75269548	CTTTTTTTTTTTTTTTTTTT	ATTTTTTTTTTTTTTTTTTT	8274335	VQSRTrancheINDEL99.00to99.50	0	none	9e-6	0	34	9e-6
chr17-075269548-CTTTTTTTTTTTTTTTTTTT-C	chr17	75269548	CTTTTTTTTTTTTTTTTTTT	C	8274335	VQSRTrancheINDEL99.00to99.50	0	none	0	0	34	1e-6
chr17-075269548-CTTTTTTTTTTTTTTTTTTT-CT	chr17	75269548	CTTTTTTTTTTTTTTTTTTT	CT	8274335	VQSRTrancheINDEL99.00to99.50	0	none	0	0	34	1e-6
chr17-075269548-CTTTTTTTTTTTTTTTTTTT-CTT	chr17	75269548	CTTTTTTTTTTTTTTTTTTT	CTT	8274335	VQSRTrancheINDEL99.00to99.50	0	none	3.810000000000003e-4	0	34	3.810000000000003e-4
chr17-075269548-CTTTTTTTTTTTTTTTTTTT-CTTT	chr17	75269548	CTTTTTTTTTTTTTTTTTTT	CTTT	8274335	VQSRTrancheINDEL99.00to99.50	0	none	0.002483	0	34	0.002483
chr17-075269548-CTTTTTTTTTTTTTTTTTTT-CTTTT	chr17	75269548	CTTTTTTTTTTTTTTTTTTT	CTTTT	8274335	VQSRTrancheINDEL99.00to99.50	0	none	0.00948499999999999	0	34	0.00948499999999999
chr17-075269548-CTTTTTTTTTTTTTTTTTTT-CTTTTT	chr17	75269548	CTTTTTTTTTTTTTTTTTTT	CTTTTT	8274335	VQSRTrancheINDEL99.00to99.50	0	none	0.04588700000000002	3	34	0.04588700000000002
chr17-075269548-CTTTTTTTTTTTTTTTTTTT-CTTTTTT	chr17	75269548	CTTTTTTTTTTTTTTTTTTT	CTTTTTT	8274335	VQSRTrancheINDEL99.00to99.50	0	none	0.164866	12	34	0.164866
chr17-075269548-CTTTTTTTTTTTTTTTTTTT-CTTTTTTT	chr17	75269548	CTTTTTTTTTTTTTTTTTTT	CTTTTTTT	8274335	VQSRTrancheINDEL99.00to99.50	0	none	0.01699300000000002	1	34	0.01699300000000002
chr17-075269548-CTTTTTTTTTTTTTTTTTTT-CTTTTTTTT	chr17	75269548	CTTTTTTTTTTTTTTTTTTT	CTTTTTTTT	8274335	VQSRTrancheINDEL99.00to99.50	0	none	0.00810999999999999	0	34	0.00810999999999999
chr17-075269548-CTTTTTTTTTTTTTTTTTTT-CTTTTTTTTT	chr17	75269548	CTTTTTTTTTTTTTTTTTTT	CTTTTTTTTT	8274335	VQSRTrancheINDEL99.00to99.50	0	none	0.01949200000000001	1	34	0.01949200000000001
chr17-075269548-CTTTTTTTTTTTTTTTTTTT-CTTTTTTTTTT	chr17	75269548	CTTTTTTTTTTTTTTTTTTT	CTTTTTTTTTT	8274335	VQSRTrancheINDEL99.00to99.50	0	none	0.046978	2	34	0.046978
chr17-075269548-CTTTTTTTTTTTTTTTTTTT-CTTTTTTTTTTT	chr17	75269548	CTTTTTTTTTTTTTTTTTTT	CTTTTTTTTTTT	8274335	VQSRTrancheINDEL99.00to99.50	0	none	0.085042	2	34	0.085042
chr17-075269548-CTTTTTTTTTTTTTTTTTTT-CTTTTTTTTTTTT	chr17	75269548	CTTTTTTTTTTTTTTTTTTT	CTTTTTTTTTTTT	8274335	VQSRTrancheINDEL99.00to99.50	0	none	0.14330600000000002	8	34	0.14330600000000002
chr17-075269548-CTTTTTTTTTTTTTTTTTTT-CTTTTTTTTTTTTT	chr17	75269548	CTTTTTTTTTTTTTTTTTTT	CTTTTTTTTTTTTT	8274335	VQSRTrancheINDEL99.00to99.50	0	none	0.157723	3	34	0.157723
chr17-075269548-CTTTTTTTTTTTTTTTTTTT-CTTTTTTTTTTTTTT	chr17	75269548	CTTTTTTTTTTTTTTTTTTT	CTTTTTTTTTTTTTT	8274335	VQSRTrancheINDEL99.00to99.50	0	none	0.03347900000000002	0	34	0.03347900000000002
chr17-075269548-CTTTTTTTTTTTTTTTTTTT-CTTTTTTTTTTTTTTT	chr17	75269548	CTTTTTTTTTTTTTTTTTTT	CTTTTTTTTTTTTTTT	8274335	VQSRTrancheINDEL99.00to99.50	0	none	0.015627	0	34	0.015627
chr17-075269548-CTTTTTTTTTTTTTTTTTTT-CTTTTTTTTTTTTTTTT	chr17	75269548	CTTTTTTTTTTTTTTTTTTT	CTTTTTTTTTTTTTTTT	8274335	VQSRTrancheINDEL99.00to99.50	0	none	0.006791	0	34	0.006791
chr17-075269548-CTTTTTTTTTTTTTTTTTTT-CTTTTTTTTTTTTTTTTT	chr17	75269548	CTTTTTTTTTTTTTTTTTTT	CTTTTTTTTTTTTTTTTT	8274335	VQSRTrancheINDEL99.00to99.50	0	none	0.004481	0	34	0.004481
chr17-075269548-CTTTTTTTTTTTTTTTTTTT-CTTTTTTTTTTTTTTTTTT	chr17	75269548	CTTTTTTTTTTTTTTTTTTT	CTTTTTTTTTTTTTTTTTT	8274335	VQSRTrancheINDEL99.00to99.50	0	none	0.002834	0	34	0.002834
chr17-075269548-CTTTTTTTTTTTTTTTTTTT-CTTTTTTTTTTTTTTTTTTTT	chr17	75269548	CTTTTTTTTTTTTTTTTTTT	CTTTTTTTTTTTTTTTTTTTT	8274335	VQSRTrancheINDEL99.00to99.50	0	none	0.004073	0	34	0.004073
chr17-075269548-CTTTTTTTTTTTTTTTTTTT-CTTTTTTTTTTTTTTTTTTTTT	chr17	75269548	CTTTTTTTTTTTTTTTTTTT	CTTTTTTTTTTTTTTTTTTTTT	8274335	VQSRTrancheINDEL99.00to99.50	0	none	0.005401	0	34	0.005401
chr17-075269548-CTTTTTTTTTTTTTTTTTTT-CTTTTTTTTTTTTTTTTTTTTTT	chr17	75269548	CTTTTTTTTTTTTTTTTTTT	CTTTTTTTTTTTTTTTTTTTTTT	8274335	VQSRTrancheINDEL99.00to99.50	0	none	0.00849799999999998	0	34	0.00849799999999998
chr17-075269548-CTTTTTTTTTTTTTTTTTTT-CTTTTTTTTTTTTTTTTTTTTTTT	chr17	75269548	CTTTTTTTTTTTTTTTTTTT	CTTTTTTTTTTTTTTTTTTTTTTT	8274335	VQSRTrancheINDEL99.00to99.50	0	none	0.00821299999999999	0	34	0.00821299999999999
chr17-075269548-CTTTTTTTTTTTTTTTTTTT-CTTTTTTTTTTTTTTTTTTTTTTTT	chr17	75269548	CTTTTTTTTTTTTTTTTTTT	CTTTTTTTTTTTTTTTTTTTTTTTT	8274335	VQSRTrancheINDEL99.00to99.50	0	none	0.003667	0	34	0.003667
chr17-075269548-CTTTTTTTTTTTTTTTTTTT-CTTTTTTTTTTTTTTTTTTTTTTTTT	chr17	75269548	CTTTTTTTTTTTTTTTTTTT	CTTTTTTTTTTTTTTTTTTTTTTTTT	8274335	VQSRTrancheINDEL99.00to99.50	0	none	0.00100899999999999	0	34	0.00100899999999999
chr17-075269548-CTTTTTTTTTTTTTTTTTTT-CTTTTTTTTTTTTTTTTTTTTTTTTTT	chr17	75269548	CTTTTTTTTTTTTTTTTTTT	CTTTTTTTTTTTTTTTTTTTTTTTTTT	8274335	VQSRTrancheINDEL99.00to99.50	0	none	3.3700000000000044e-4	0	34	3.3700000000000044e-4
chr17-075269548-CTTTTTTTTTTTTTTTTTTT-CTTTTTTTTTTTTTTTTTTTTTTTTTTT	chr17	75269548	CTTTTTTTTTTTTTTTTTTT	CTTTTTTTTTTTTTTTTTTTTTTTTTTT	8274335	VQSRTrancheINDEL99.00to99.50	0	none	3.6999999999999985e-5	0	34	3.6999999999999985e-5
chr17-075269548-CTTTTTTTTTTTTTTTTTTT-CTTTTTTTTTTTTTTTTTTTTTTTTTTTT	chr17	75269548	CTTTTTTTTTTTTTTTTTTT	CTTTTTTTTTTTTTTTTTTTTTTTTTTTT	8274335	VQSRTrancheINDEL99.00to99.50	0	none	0	0	34	1e-6
chr17-075269548-CTTTTTTTTTTTTTTTTTTT-TTTTTTTTTTTTTTTTTTTT	chr17	75269548	CTTTTTTTTTTTTTTTTTTT	TTTTTTTTTTTTTTTTTTTT	8274335	VQSRTrancheINDEL99.00to99.50	0	none	1.0799999999999996e-4	0	34	1.0799999999999996e-4
chr17-075269549-T-*	chr17	75269549	T	*	153	PASS	0	none	0.7040500000000006	21	26	0.7040500000000006
chr17-075269549-T-A	chr17	75269549	T	A	153	PASS	0	none	0.00818499999999999	0	26	0.00818499999999999
chr17-075269553-T-*	chr17	75269553	T	*	457	VQSRTrancheSNP99.80to99.90	0	none	0.6914900000000003	21	26	0.6914900000000003
chr17-075269553-T-A	chr17	75269553	T	A	457	VQSRTrancheSNP99.80to99.90	0.010041	nfe	0.00815999999999999	0	26	0.010041
chr17-075269554-T-*	chr17	75269554	T	*	1364	VQSRTrancheSNP99.80to99.90	0	none	0.6830660000000001	21	26	0.6830660000000001
chr17-075269554-T-A	chr17	75269554	T	A	1364	VQSRTrancheSNP99.80to99.90	0.03276	nfe	0.00823799999999999	0	26	0.03276
chr17-075269554-T-C	chr17	75269554	T	C	1364	VQSRTrancheSNP99.80to99.90	0	none	0	0	26	1e-6
chr17-075269555-T-*	chr17	75269555	T	*	1187	VQSRTrancheSNP99.80to99.90	0	none	0.6404140000000006	21	26	0.6404140000000006
chr17-075269555-T-A	chr17	75269555	T	A	1187	VQSRTrancheSNP99.80to99.90	0.0054867	nfe	0.00805899999999999	0	26	0.00805899999999999
chr17-075269556-T-*	chr17	75269556	T	*	499	PASS	0	none	0.5356860000000008	21	36	0.5356860000000008
chr17-075269556-T-A	chr17	75269556	T	A	499	PASS	0.0021491	eas	0.007621	0	36	0.007621
chr17-075269557-T-*	chr17	75269557	T	*	487	VQSRTrancheSNP99.80to99.90	0	none	0.4181269999999997	19	44	0.4181269999999997
chr17-075269557-T-A	chr17	75269557	T	A	487	VQSRTrancheSNP99.80to99.90	2.94e-5	nfe	0.00651	0	44	0.00651
chr17-075269560-T-*	chr17	75269560	T	*	98	PASS	0	none	0.2976529999999998	15	70	0.2976529999999998
chr17-075269560-T-A	chr17	75269560	T	A	98	PASS	0	none	0.004307	0	70	0.004307
chr17-075269561-T-*	chr17	75269561	T	*	301	PASS	0	none	0.2866419999999993	14	74	0.2866419999999993
chr17-075269561-T-C	chr17	75269561	T	C	301	PASS	0	none	0.004256	0	74	0.004256
chr17-075270099-G-C	chr17	75270099	G	C	715464	PASS	0.16506	afr	0.03136400000000001	2	134	0.16506
chr17-075272823-C-T	chr17	75272823	C	T	8171187	PASS	0.84757	eas	0.4006739999999995	0	0	0.84757
chr17-075273014-A-C	chr17	75273014	A	C	237289	PASS	0.15581	afr	0.02376900000000002	0	0	0.15581
chr17-075273177-G-C	chr17	75273177	G	C	9155936	PASS	0.86722	eas	0.5445730000000006	62	96	0.86722
chr17-075273449-A-G	chr17	75273449	A	G	46883308	PASS	0.99143	eas	0.8891430000000002	125	134	0.99143
chr17-075273595-C-T	chr17	75273595	C	T	36229029	PASS	0.87385	eas	0.5868400000000005	85	134	0.87385
chr17-075273760-A-ACTATT	chr17	75273760	A	ACTATT	22383387.97	PASS	0.027794	afr	0.002264	0	126	0.027794
chr17-075273760-A-ATTATT	chr17	75273760	A	ATTATT	22383387.97	PASS	0.93403	eas	0.7918800000000003	99	126	0.93403
chr17-075273958-C-T	chr17	75273958	C	T	1051145	PASS	0.19445	mid	0.121363	5	10	0.19445
chr17-075277222-G-C	chr17	75277222	G	C	1920569	PASS	0.10668	mid	0.07298400000000001	8	128	0.10668
chr17-075277224-A-G	chr17	75277224	A	G	4575724	PASS	0.41358	afr	0.215155	25	126	0.41358
chr17-075278100-T-C	chr17	75278100	T	C	8482134	PASS	0.41337	afr	0.217575	26	134	0.41337
chr17-075278134-G-A	chr17	75278134	G	A	503165	PASS	0.18208	afr	0.01422299999999998	1	134	0.18208
chr17-075278231-G-A	chr17	75278231	G	A	5449	PASS	4.986e-5	nfe	2.2000000000000003e-5	1	134	4.986e-5
chr17-075278391-C-A	chr17	75278391	C	A	9539	PASS	8.1635e-4	mid	1.88e-4	1	134	8.1635e-4
chr17-075278419-T-C	chr17	75278419	T	C	2969302	PASS	0	none	0	0	134	1e-6
chr17-075278419-T-TA	chr17	75278419	T	TA	2969302	PASS	0.37086	afr	0.132369	17	134	0.37086
chr17-075278477-G-A	chr17	75278477	G	A	1915541	PASS	0.10432	mid	0.08465700000000001	14	134	0.10432
chr17-075283543-A-G	chr17	75283543	A	G	48815772	PASS	0.99711	nfe	0.9545250000000002	132	134	0.99711
chr17-075283619-C-T	chr17	75283619	C	T	41215872	PASS	0.99832	nfe	0.9877480000000004	134	134	0.99832
chr17-075286218-C-T	chr17	75286218	C	T	23672059	PASS	0.8992	eas	0.60169900000000065	88	134	0.8992
chr17-075286555-C-T	chr17	75286555	C	T	49165325	PASS	0.89909	eas	0.7233150000000004	97	134	0.89909
chr17-075286881-C-A	chr17	75286881	C	A	29157591	PASS	0.8984	eas	0.7199270000000002	87	120	0.8984
chr17-075286881-C-G	chr17	75286881	C	G	29157591	PASS	0.0033758	afr	7.099999999999998e-5	0	120	0.0033758
chr17-075287972-T-C	chr17	75287972	T	C	116588	PASS	0.54926	nfe	0.08058200000000001	0	0	0.54926
chr17-075319595-G-GCCA	chr17	75319595	G	GCCA	180932.97	PASS	0.6356	nfe	0.08691500000000002	0	0	0.6356
chr17-075319729-C-T	chr17	75319729	C	T	2817	PASS	0	none	0.00127299999999999	0	0	0.00127299999999999
chr17-075320598-G-C	chr17	75320598	G	C	11252142	PASS	0.8931	eas	0.6263860000000003	98	134	0.8931
chr17-075321563-C-CATGTTGAGGGGCGCCT	chr17	75321563	C	CATGTTGAGGGGCGCCT	10345111	PASS	0	none	0	0	132	1e-6
chr17-075321563-C-T	chr17	75321563	C	T	10345111	PASS	0.89506	eas	0.6335520000000004	98	132	0.89506
chr17-075326181-C-T	chr17	75326181	C	T	12522	PASS	0.0017348	afr	5.180000000000002e-4	1	130	0.0017348
chr17-075332640-A-AG	chr17	75332640	A	AG	3791.97	PASS	2.0186e-4	nfe	8.9e-5	1	132	2.0186e-4
chr17-075332692-T-C	chr17	75332692	T	C	25004334	PASS	0.99826	nfe	0.9873690000000004	134	134	0.99826
chr17-075332774-C-T	chr17	75332774	C	T	6904	PASS	0.0014906	afr	1.88e-4	1	134	0.0014906
chr17-075332908-G-A	chr17	75332908	G	A	1568248	PASS	0.25727	afr	0.16265800000000002	21	124	0.25727
chr17-075338688-GTT-*	chr17	75338688	GTT	*	4457787	PASS	0	none	0	0	116	1e-6
chr17-075338688-GTT-G	chr17	75338688	GTT	G	4457787	PASS	2.16e-6	nfe	3.6999999999999985e-5	0	116	3.6999999999999985e-5
chr17-075338688-GTT-GT	chr17	75338688	GTT	GT	4457787	PASS	0	none	0.5877430000000005	87	116	0.5877430000000005
chr17-075338688-GTT-GTTT	chr17	75338688	GTT	GTTT	4457787	PASS	0	none	0.00161899999999999	0	116	0.00161899999999999
chr17-075338688-GTT-GTTTT	chr17	75338688	GTT	GTTTT	4457787	PASS	0	none	0	0	116	1e-6
chr17-075338688-GTT-TTT	chr17	75338688	GTT	TTT	4457787	PASS	0	none	3.3800000000000046e-4	0	116	3.3800000000000046e-4
chr17-075338810-T-C	chr17	75338810	T	C	1354363	PASS	0.10868	mid	0.07556400000000002	8	132	0.10868
chr17-075339167-T-C	chr17	75339167	T	C	104066	PASS	0.027812	sas	0.004212	1	134	0.027812
chr17-075339195-GTTTT-*	chr17	75339195	GTTTT	*	8802606	ExcessHet	0	none	2.2000000000000003e-5	0	108	2.2000000000000003e-5
chr17-075339195-GTTTT-G	chr17	75339195	GTTTT	G	8802606	ExcessHet	1.898e-5	nfe	0	0	108	1.898e-5
chr17-075339195-GTTTT-GGTTTTTT	chr17	75339195	GTTTT	GGTTTTTT	8802606	ExcessHet	0	none	5.2999999999999994e-5	0	108	5.2999999999999994e-5
chr17-075339195-GTTTT-GT	chr17	75339195	GTTTT	GT	8802606	ExcessHet	0	none	4.500000000000005e-4	0	108	4.500000000000005e-4
chr17-075339195-GTTTT-GTT	chr17	75339195	GTTTT	GTT	8802606	ExcessHet	0	none	0.004976	1	108	0.004976
chr17-075339195-GTTTT-GTTT	chr17	75339195	GTTTT	GTTT	8802606	ExcessHet	0	none	0.06761800000000001	11	108	0.06761800000000001
chr17-075339195-GTTTT-GTTTTT	chr17	75339195	GTTTT	GTTTTT	8802606	ExcessHet	0	none	0.07232900000000002	8	108	0.07232900000000002
chr17-075339195-GTTTT-GTTTTTT	chr17	75339195	GTTTT	GTTTTTT	8802606	ExcessHet	0	none	0.08558900000000001	13	108	0.08558900000000001
chr17-075339195-GTTTT-GTTTTTTT	chr17	75339195	GTTTT	GTTTTTTT	8802606	ExcessHet	0	none	0.3093119999999996	45	108	0.3093119999999996
chr17-075339195-GTTTT-GTTTTTTTT	chr17	75339195	GTTTT	GTTTTTTTT	8802606	ExcessHet	0	none	0.12676500000000002	10	108	0.12676500000000002
chr17-075339195-GTTTT-GTTTTTTTTT	chr17	75339195	GTTTT	GTTTTTTTTT	8802606	ExcessHet	0	none	0.01829200000000001	1	108	0.01829200000000001
chr17-075339195-GTTTT-GTTTTTTTTTT	chr17	75339195	GTTTT	GTTTTTTTTTT	8802606	ExcessHet	0	none	0.00191499999999999	0	108	0.00191499999999999
chr17-075339195-GTTTT-GTTTTTTTTTTT	chr17	75339195	GTTTT	GTTTTTTTTTTT	8802606	ExcessHet	0	none	1.0799999999999996e-4	0	108	1.0799999999999996e-4
chr17-075339195-GTTTT-GTTTTTTTTTTTT	chr17	75339195	GTTTT	GTTTTTTTTTTTT	8802606	ExcessHet	0	none	5.2999999999999994e-5	0	108	5.2999999999999994e-5
chr17-075339195-GTTTT-GTTTTTTTTTTTTT	chr17	75339195	GTTTT	GTTTTTTTTTTTTT	8802606	ExcessHet	0	none	0	0	108	1e-6
chr17-075339195-GTTTT-GTTTTTTTTTTTTTTT	chr17	75339195	GTTTT	GTTTTTTTTTTTTTTT	8802606	ExcessHet	0	none	9e-6	0	108	9e-6
chr17-075339195-GTTTT-TTTTT	chr17	75339195	GTTTT	TTTTT	8802606	ExcessHet	0	none	0.00134999999999999	0	108	0.00134999999999999
chr17-075339197-T-*	chr17	75339197	T	*	44.97	VQSRTrancheINDEL99.50to99.90	0	none	0.005877	1	116	0.005877
chr17-075339197-T-TTTTG	chr17	75339197	T	TTTTG	44.97	VQSRTrancheINDEL99.50to99.90	0	none	3.6999999999999985e-5	0	116	3.6999999999999985e-5
chr17-075339220-G-C	chr17	75339220	G	C	14558	PASS	0.0032668	afr	5.640000000000005e-4	1	118	0.0032668
chr17-075372904-A-G	chr17	75372904	A	G	41973	PASS	0	none	0.032918	0	0	0.032918
chr17-075372919-C-T	chr17	75372919	C	T	39770	PASS	0	none	0.03273300000000001	0	0	0.03273300000000001
chr17-075373062-A-G	chr17	75373062	A	G	96507	PASS	0.57702	nfe	0.070755	0	0	0.57702
chr17-075373150-A-G	chr17	75373150	A	G	59343	PASS	0.61594	nfe	0.04395700000000002	0	0	0.61594
chr17-075373341-C-T	chr17	75373341	C	T	29931	PASS	0.17768	nfe	0.02252900000000001	0	0	0.17768
chr17-075393365-A-G	chr17	75393365	A	G	9209706	PASS	0.9701	eas	0.6861810000000002	110	132	0.9701
chr17-075393903-GCC-*	chr17	75393903	GCC	*	4360062.97	PASS	0	none	0	0	92	1e-6
chr17-075393903-GCC-G	chr17	75393903	GCC	G	4360062.97	PASS	3.451e-5	nfe	3.160000000000005e-4	1	92	3.160000000000005e-4
chr17-075393903-GCC-GC	chr17	75393903	GCC	GC	4360062.97	PASS	0	none	0.6077440000000007	72	92	0.6077440000000007
chr17-075393903-GCC-GCCC	chr17	75393903	GCC	GCCC	4360062.97	PASS	0	none	0.06721400000000001	5	92	0.06721400000000001
chr17-075393903-GCC-GCCCC	chr17	75393903	GCC	GCCCC	4360062.97	PASS	0	none	0.002013	0	92	0.002013
chr17-075393903-GCC-GCCCCC	chr17	75393903	GCC	GCCCCC	4360062.97	PASS	0	none	8.9e-5	0	92	8.9e-5
chr17-075393904-C-*	chr17	75393904	C	*	1178	PASS	0	none	0.6103610000000007	71	90	0.6103610000000007
chr17-075393904-C-CT	chr17	75393904	C	CT	1178	PASS	0	none	9e-6	0	90	9e-6
chr17-075393904-C-G	chr17	75393904	C	G	1178	PASS	0	none	0	0	90	1e-6
chr17-075393905-C-*	chr17	75393905	C	*	345	PASS	0	none	6.800000000000003e-4	1	106	6.800000000000003e-4
chr17-075393905-C-CG	chr17	75393905	C	CG	345	PASS	1.67e-6	nfe	0	0	106	1.67e-6
chr17-075393905-C-T	chr17	75393905	C	T	345	PASS	0	none	0	0	106	1e-6
chr17-075431857-G-T	chr17	75431857	G	T	120746	VQSRTrancheSNP99.70to99.80	0.59104	nfe	0.06862100000000002	0	0	0.59104
chr17-075431861-C-T	chr17	75431861	C	T	105849	PASS	0.52398	nfe	0.05438600000000002	0	0	0.52398
chr17-075432111-T-C	chr17	75432111	T	C	40	PASS	0	none	3.6999999999999985e-5	0	0	3.6999999999999985e-5
chr17-075432125-G-T	chr17	75432125	G	T	523	PASS	0	none	4.03e-4	0	0	4.03e-4
chr17-075471713-CAAAAA-*	chr17	75471713	CAAAAA	*	865854	ExcessHet	0	none	0	0	76	1e-6
chr17-075471713-CAAAAA-AAAAAA	chr17	75471713	CAAAAA	AAAAAA	865854	ExcessHet	0	none	3.6999999999999985e-5	0	76	3.6999999999999985e-5
chr17-075471713-CAAAAA-C	chr17	75471713	CAAAAA	C	865854	ExcessHet	0	none	2.2000000000000003e-5	0	76	2.2000000000000003e-5
chr17-075471713-CAAAAA-CA	chr17	75471713	CAAAAA	CA	865854	ExcessHet	0	none	4.950000000000003e-4	0	76	4.950000000000003e-4
chr17-075471713-CAAAAA-CAA	chr17	75471713	CAAAAA	CAA	865854	ExcessHet	0	none	0.004052	1	76	0.004052
chr17-075471713-CAAAAA-CAAA	chr17	75471713	CAAAAA	CAAA	865854	ExcessHet	0	none	0.03428700000000001	1	76	0.03428700000000001
chr17-075471713-CAAAAA-CAAAA	chr17	75471713	CAAAAA	CAAAA	865854	ExcessHet	0	none	0.229539	21	76	0.229539
chr17-075471713-CAAAAA-CAAAAAA	chr17	75471713	CAAAAA	CAAAAAA	865854	ExcessHet	0	none	0.110632	10	76	0.110632
chr17-075471713-CAAAAA-CAAAAAAA	chr17	75471713	CAAAAA	CAAAAAAA	865854	ExcessHet	0	none	0.006618	0	76	0.006618
chr17-075471713-CAAAAA-CAAAAAAAA	chr17	75471713	CAAAAA	CAAAAAAAA	865854	ExcessHet	0	none	2.5100000000000014e-4	0	76	2.5100000000000014e-4
chr17-075471713-CAAAAA-TAAAAA	chr17	75471713	CAAAAA	TAAAAA	865854	ExcessHet	0	none	0	0	76	1e-6
chr17-075471816-A-T	chr17	75471816	A	T	558529	PASS	0.067284	mid	0.03878700000000002	6	134	0.067284
chr17-075476365-TG-CG	chr17	75476365	TG	CG	360371	PASS	0	none	0.05494000000000002	6	86	0.05494000000000002
chr17-075476365-TG-T	chr17	75476365	TG	T	360371	PASS	0	none	0	0	86	1e-6
chr17-075476480-C-T	chr17	75476480	C	T	429976	PASS	0.10639	mid	0.05116200000000001	8	132	0.10639
chr17-075476601-TTCTC-*	chr17	75476601	TTCTC	*	167103.97	ExcessHet	0	none	0	0	124	1e-6
chr17-075476601-TTCTC-T	chr17	75476601	TTCTC	T	167103.97	ExcessHet	2.638e-5	afr	3.6000000000000035e-4	0	124	3.6000000000000035e-4
chr17-075476601-TTCTC-TTC	chr17	75476601	TTCTC	TTC	167103.97	ExcessHet	0	none	0.070887	7	124	0.070887
chr17-075476601-TTCTC-TTCTCTC	chr17	75476601	TTCTC	TTCTCTC	167103.97	ExcessHet	0	none	4.270000000000005e-4	0	124	4.270000000000005e-4
chr17-075485401-C-T	chr17	75485401	C	T	121301	PASS	0.0081957	nfe	0.006112	3	134	0.0081957
chr17-075486029-TC-T	chr17	75486029	TC	T	25758788.97	PASS	0.86302	sas	0.8091990000000002	114	134	0.86302
chr17-075486361-G-A	chr17	75486361	G	A	59932	PASS	1.174e-5	nfe	3.6999999999999985e-5	0	134	3.6999999999999985e-5
chr17-075486361-G-T	chr17	75486361	G	T	59932	PASS	6.2656e-4	nfe	0.00113199999999999	1	134	0.00113199999999999
chr17-075487800-G-A	chr17	75487800	G	A	758612	PASS	0.08804	mid	0.053542	8	134	0.08804
chr17-075488201-TC-T	chr17	75488201	TC	T	1010110.97	PASS	0.066056	mid	0.038307	6	134	0.066056
chr17-075488613-C-T	chr17	75488613	C	T	1124594	PASS	0.26324	afr	0.07993700000000001	3	134	0.26324
chr17-075488672-C-G	chr17	75488672	C	G	18531782	PASS	0.9721	afr	0.88302	122	134	0.9721
chr17-075488719-A-AGTG	chr17	75488719	A	AGTG	756732.97	PASS	0.028203	nfe	0.019598	2	134	0.028203
chr17-075488721-GAC-G	chr17	75488721	GAC	G	756081.97	PASS	0.02825	nfe	0.019598	2	134	0.02825
chr17-075488753-C-T	chr17	75488753	C	T	18438	PASS	7.4618e-4	afr	4.05e-4	1	134	7.4618e-4
chr17-075488952-T-C	chr17	75488952	T	C	21598701	PASS	0.90285	nfe	0.8679840000000002	122	134	0.90285
chr17-075488987-C-A	chr17	75488987	C	A	1064704	PASS	0.095002	sas	0.04625200000000002	9	134	0.095002
chr17-075489600-C-T	chr17	75489600	C	T	29035	PASS	0.0012437	nfe	5.180000000000002e-4	1	134	0.0012437
chr17-075489626-G-A	chr17	75489626	G	A	2636982	PASS	0.11056	mid	0.051992	8	134	0.11056
chr17-075489700-C-T	chr17	75489700	C	T	22877616	PASS	0.68683	nfe	0.5752830000000003	91	134	0.68683
chr17-075489738-G-A	chr17	75489738	G	A	372893	PASS	0.025361	sas	0.01262299999999999	2	134	0.025361
chr17-075489828-C-A	chr17	75489828	C	A	35180	PASS	0.002975	nfe	0.00191599999999999	1	134	0.002975
chr17-075489940-G-A	chr17	75489940	G	A	11211186	PASS	0.70533	nfe	0.5690470000000002	85	114	0.70533
chr17-075489941-T-C	chr17	75489941	T	C	11212612	PASS	0.70543	nfe	0.5689390000000002	85	114	0.70543
chr17-075490021-G-A	chr17	75490021	G	A	550957	PASS	0.081604	mid	0.05140600000000001	7	116	0.081604
chr17-075490077-CAAAAA-*	chr17	75490077	CAAAAA	*	4927956	PASS	0	none	8.680000000000001e-4	0	84	8.680000000000001e-4
chr17-075490077-CAAAAA-AAAAAA	chr17	75490077	CAAAAA	AAAAAA	4927956	PASS	0	none	0.00108299999999999	0	84	0.00108299999999999
chr17-075490077-CAAAAA-C	chr17	75490077	CAAAAA	C	4927956	PASS	3.152e-5	sas	2.5100000000000014e-4	0	84	2.5100000000000014e-4
chr17-075490077-CAAAAA-CA	chr17	75490077	CAAAAA	CA	4927956	PASS	0	none	0.003342	0	84	0.003342
chr17-075490077-CAAAAA-CAA	chr17	75490077	CAAAAA	CAA	4927956	PASS	0	none	0.02670800000000001	1	84	0.02670800000000001
chr17-075490077-CAAAAA-CAAA	chr17	75490077	CAAAAA	CAAA	4927956	PASS	0	none	0.18938600000000003	18	84	0.18938600000000003
chr17-075490077-CAAAAA-CAAAA	chr17	75490077	CAAAAA	CAAAA	4927956	PASS	0	none	0.46196899999999946	43	84	0.46196899999999946
chr17-075490077-CAAAAA-CAAAAAA	chr17	75490077	CAAAAA	CAAAAAA	4927956	PASS	0	none	0.01562199999999999	0	84	0.01562199999999999
chr17-075490077-CAAAAA-CAAAAAAA	chr17	75490077	CAAAAA	CAAAAAAA	4927956	PASS	0	none	6.560000000000002e-4	0	84	6.560000000000002e-4
chr17-075490077-CAAAAA-CAAAAAAAA	chr17	75490077	CAAAAA	CAAAAAAAA	4927956	PASS	0	none	9e-6	0	84	9e-6
chr17-075490077-CAAAAA-CAAAAAAAAA	chr17	75490077	CAAAAA	CAAAAAAAAA	4927956	PASS	0	none	0	0	84	1e-6
chr17-075490077-CAAAAA-CAGAAAAAAAA	chr17	75490077	CAAAAA	CAGAAAAAAAA	4927956	PASS	0	none	0	0	84	1e-6
chr17-075490386-G-A	chr17	75490386	G	A	75260	PASS	0.0061225	nfe	0.003094	2	134	0.0061225
chr17-075490664-G-A	chr17	75490664	G	A	438066	PASS	0.026336	mid	0.016538	2	134	0.026336
chr17-075490957-G-A	chr17	75490957	G	A	51632	PASS	0.004813	nfe	0.00229	1	134	0.004813
chr17-075491195-G-T	chr17	75491195	G	T	179482	PASS	0.011772	nfe	0.005211	2	134	0.011772
chr17-075491452-C-T	chr17	75491452	C	T	2855608	PASS	0.11194	mid	0.05493200000000001	8	134	0.11194
chr17-075491650-G-A	chr17	75491650	G	A	2713332	PASS	0.11204	mid	0.058595	8	134	0.11204
chr17-075492713-C-T	chr17	75492713	C	T	50238291	PASS	0.84908	nfe	0.7789700000000006	113	134	0.84908
chr17-075492734-C-T	chr17	75492734	C	T	595701	PASS	0.018832	nfe	0.01031999999999999	2	134	0.018832
chr17-075493150-T-A	chr17	75493150	T	A	860	PASS	7.3e-7	nfe	0	1	134	1e-6
chr17-075493484-C-G	chr17	75493484	C	G	310	PASS	8.1e-6	nfe	0	1	134	8.1e-6
chr17-075493486-C-G	chr17	75493486	C	G	43783129	PASS	0.81229	nfe	0.7269710000000005	111	134	0.81229
chr17-075493558-C-T	chr17	75493558	C	T	4300	PASS	4.358e-5	amr	9e-6	1	134	4.358e-5
chr17-075493877-A-G	chr17	75493877	A	G	165748	PASS	0.002157	mid	0.002215	1	134	0.002215
chr17-075493955-C-T	chr17	75493955	C	T	2314402	PASS	0.29329	afr	0.07755200000000002	3	134	0.29329
chr17-075494010-C-*	chr17	75494010	C	*	1016996	PASS	0	none	0	0	134	1e-6
chr17-075494010-C-A	chr17	75494010	C	A	1016996	PASS	0.05502	nfe	0.03870700000000002	7	134	0.05502
chr17-075494530-A-G	chr17	75494530	A	G	18716365	PASS	0.90404	nfe	0.8720750000000004	122	134	0.90404
chr17-075494534-G-A	chr17	75494534	G	A	1059445	PASS	0.10618	mid	0.04841400000000002	8	134	0.10618
chr17-075494874-C-G	chr17	75494874	C	G	1962161	PASS	0.10942	mid	0.04889500000000001	8	134	0.10942
chr17-075495061-C-*	chr17	75495061	C	*	13832	PASS	0	none	0	0	22	1e-6
chr17-075495061-C-G	chr17	75495061	C	G	13832	PASS	0.007445	nfe	0.004148	3	22	0.007445
chr17-075495061-C-T	chr17	75495061	C	T	13832	PASS	8.2318e-4	sas	3.6999999999999985e-5	0	22	8.2318e-4
chr17-075495066-T-G	chr17	75495066	T	G	2063	PASS	0.0051307	nfe	9.370000000000004e-4	0	28	0.0051307
chr17-075495069-C-G	chr17	75495069	C	G	17353	PASS	0.027383	nfe	0.006221	4	20	0.027383
chr17-075495069-C-T	chr17	75495069	C	T	17353	PASS	3.269e-5	nfe	0	0	20	3.269e-5
chr17-075495072-TG-GG	chr17	75495072	TG	GG	859	VQSRTrancheINDEL99.90to99.95	0	none	5.860000000000005e-4	0	62	5.860000000000005e-4
chr17-075495072-TG-T	chr17	75495072	TG	T	859	VQSRTrancheINDEL99.90to99.95	0	none	0	0	62	1e-6
chr17-075495274-G-A	chr17	75495274	G	A	2452	PASS	1.6578e-4	amr	9e-6	1	134	1.6578e-4
chr17-075495360-G-A	chr17	75495360	G	A	9927	PASS	4.3076e-4	nfe	1.6699999999999994e-4	1	134	4.3076e-4
chr17-075495403-C-T	chr17	75495403	C	T	2994868	PASS	0.10045	nfe	0.08484500000000002	12	134	0.10045
chr17-075495471-G-A	chr17	75495471	G	A	2632	PASS	2.1228e-4	nfe	2.2000000000000003e-5	1	134	2.1228e-4
chr17-075495687-G-A	chr17	75495687	G	A	577340	PASS	0.030812	nfe	0.016512	4	134	0.030812
chr17-075495813-G-A	chr17	75495813	G	A	25989008	PASS	0.90195	nfe	0.8615360000000006	122	134	0.90195
chr17-075496540-A-G	chr17	75496540	A	G	131172	PASS	0.0078795	sas	0.002665	2	134	0.0078795
chr17-075497328-A-G	chr17	75497328	A	G	5829	VQSRTrancheSNP99.95to100.00	9.884e-5	eas	4.720000000000004e-4	0	50	4.720000000000004e-4
chr17-075497328-A-T	chr17	75497328	A	T	5829	VQSRTrancheSNP99.95to100.00	0.0045762	nfe	0.007181	1	50	0.007181
chr17-075497342-GTCTTTT-*	chr17	75497342	GTCTTTT	*	3744	VQSRTrancheINDEL99.95to100.00	0	none	8.66e-4	0	16	8.66e-4
chr17-075497342-GTCTTTT-CTCTTTT	chr17	75497342	GTCTTTT	CTCTTTT	3744	VQSRTrancheINDEL99.95to100.00	0	none	0	0	16	1e-6
chr17-075497342-GTCTTTT-G	chr17	75497342	GTCTTTT	G	3744	VQSRTrancheINDEL99.95to100.00	0	none	0	0	16	1e-6
chr17-075497342-GTCTTTT-GTT	chr17	75497342	GTCTTTT	GTT	3744	VQSRTrancheINDEL99.95to100.00	0	none	9e-6	0	16	9e-6
chr17-075497342-GTCTTTT-GTTT	chr17	75497342	GTCTTTT	GTTT	3744	VQSRTrancheINDEL99.95to100.00	0	none	0	0	16	1e-6
chr17-075497342-GTCTTTT-GTTTCTTTT	chr17	75497342	GTCTTTT	GTTTCTTTT	3744	VQSRTrancheINDEL99.95to100.00	0	none	0	0	16	1e-6
chr17-075497342-GTCTTTT-GTTTT	chr17	75497342	GTCTTTT	GTTTT	3744	VQSRTrancheINDEL99.95to100.00	0	none	2.93e-4	0	16	2.93e-4
chr17-075497342-GTCTTTT-TTCTTTT	chr17	75497342	GTCTTTT	TTCTTTT	3744	VQSRTrancheINDEL99.95to100.00	0	none	0.003235	0	16	0.003235
chr17-075497344-CTTTTTTTTTTTTTTT-*	chr17	75497344	CTTTTTTTTTTTTTTT	*	1709985	VQSRTrancheINDEL97.00to99.00	0	none	9.610000000000004e-4	0	0	9.610000000000004e-4
chr17-075497344-CTTTTTTTTTTTTTTT-ATTTTTTTTTTTTTTT	chr17	75497344	CTTTTTTTTTTTTTTT	ATTTTTTTTTTTTTTT	1709985	VQSRTrancheINDEL97.00to99.00	0	none	1.27e-4	0	0	1.27e-4
chr17-075497344-CTTTTTTTTTTTTTTT-C	chr17	75497344	CTTTTTTTTTTTTTTT	C	1709985	VQSRTrancheINDEL97.00to99.00	4.2416e-4	afr	6.999999999999998e-5	0	0	4.2416e-4
chr17-075497344-CTTTTTTTTTTTTTTT-CT	chr17	75497344	CTTTTTTTTTTTTTTT	CT	1709985	VQSRTrancheINDEL97.00to99.00	0	none	4.710000000000004e-4	0	0	4.710000000000004e-4
chr17-075497344-CTTTTTTTTTTTTTTT-CTT	chr17	75497344	CTTTTTTTTTTTTTTT	CTT	1709985	VQSRTrancheINDEL97.00to99.00	0	none	8.9e-5	0	0	8.9e-5
chr17-075497344-CTTTTTTTTTTTTTTT-CTTTTT	chr17	75497344	CTTTTTTTTTTTTTTT	CTTTTT	1709985	VQSRTrancheINDEL97.00to99.00	0	none	9e-6	0	0	9e-6
chr17-075497344-CTTTTTTTTTTTTTTT-CTTTTTT	chr17	75497344	CTTTTTTTTTTTTTTT	CTTTTTT	1709985	VQSRTrancheINDEL97.00to99.00	0	none	2.2000000000000003e-5	0	0	2.2000000000000003e-5
chr17-075497344-CTTTTTTTTTTTTTTT-CTTTTTTT	chr17	75497344	CTTTTTTTTTTTTTTT	CTTTTTTT	1709985	VQSRTrancheINDEL97.00to99.00	0	none	2.08e-4	0	0	2.08e-4
chr17-075497344-CTTTTTTTTTTTTTTT-CTTTTTTTT	chr17	75497344	CTTTTTTTTTTTTTTT	CTTTTTTTT	1709985	VQSRTrancheINDEL97.00to99.00	0	none	0.00193399999999999	0	0	0.00193399999999999
chr17-075497344-CTTTTTTTTTTTTTTT-CTTTTTTTTT	chr17	75497344	CTTTTTTTTTTTTTTT	CTTTTTTTTT	1709985	VQSRTrancheINDEL97.00to99.00	0	none	0.006064	0	0	0.006064
chr17-075497344-CTTTTTTTTTTTTTTT-CTTTTTTTTTT	chr17	75497344	CTTTTTTTTTTTTTTT	CTTTTTTTTTT	1709985	VQSRTrancheINDEL97.00to99.00	0	none	0.01800100000000001	0	0	0.01800100000000001
chr17-075497344-CTTTTTTTTTTTTTTT-CTTTTTTTTTTT	chr17	75497344	CTTTTTTTTTTTTTTT	CTTTTTTTTTTT	1709985	VQSRTrancheINDEL97.00to99.00	0	none	0.04425000000000002	0	0	0.04425000000000002
chr17-075497344-CTTTTTTTTTTTTTTT-CTTTTTTTTTTTT	chr17	75497344	CTTTTTTTTTTTTTTT	CTTTTTTTTTTTT	1709985	VQSRTrancheINDEL97.00to99.00	0	none	0.102508	0	0	0.102508
chr17-075497344-CTTTTTTTTTTTTTTT-CTTTTTTTTTTTTT	chr17	75497344	CTTTTTTTTTTTTTTT	CTTTTTTTTTTTTT	1709985	VQSRTrancheINDEL97.00to99.00	0	none	0.17150400000000002	0	0	0.17150400000000002
chr17-075497344-CTTTTTTTTTTTTTTT-CTTTTTTTTTTTTTT	chr17	75497344	CTTTTTTTTTTTTTTT	CTTTTTTTTTTTTTT	1709985	VQSRTrancheINDEL97.00to99.00	0	none	0.218316	0	0	0.218316
chr17-075497344-CTTTTTTTTTTTTTTT-CTTTTTTTTTTTTTTTT	chr17	75497344	CTTTTTTTTTTTTTTT	CTTTTTTTTTTTTTTTT	1709985	VQSRTrancheINDEL97.00to99.00	0	none	0.01075099999999998	0	0	0.01075099999999998
chr17-075497344-CTTTTTTTTTTTTTTT-CTTTTTTTTTTTTTTTTT	chr17	75497344	CTTTTTTTTTTTTTTT	CTTTTTTTTTTTTTTTTT	1709985	VQSRTrancheINDEL97.00to99.00	0	none	0.002281	0	0	0.002281
chr17-075497344-CTTTTTTTTTTTTTTT-CTTTTTTTTTTTTTTTTTT	chr17	75497344	CTTTTTTTTTTTTTTT	CTTTTTTTTTTTTTTTTTT	1709985	VQSRTrancheINDEL97.00to99.00	0	none	3.810000000000003e-4	0	0	3.810000000000003e-4
chr17-075497344-CTTTTTTTTTTTTTTT-CTTTTTTTTTTTTTTTTTTT	chr17	75497344	CTTTTTTTTTTTTTTT	CTTTTTTTTTTTTTTTTTTT	1709985	VQSRTrancheINDEL97.00to99.00	0	none	9e-6	0	0	9e-6
chr17-075497344-CTTTTTTTTTTTTTTT-CTTTTTTTTTTTTTTTTTTTT	chr17	75497344	CTTTTTTTTTTTTTTT	CTTTTTTTTTTTTTTTTTTTT	1709985	VQSRTrancheINDEL97.00to99.00	0	none	0	0	0	1e-6
chr17-075497344-CTTTTTTTTTTTTTTT-CTTTTTTTTTTTTTTTTTTTTT	chr17	75497344	CTTTTTTTTTTTTTTT	CTTTTTTTTTTTTTTTTTTTTT	1709985	VQSRTrancheINDEL97.00to99.00	0	none	0	0	0	1e-6
chr17-075497344-CTTTTTTTTTTTTTTT-TTTTTTTTTTTTTTTT	chr17	75497344	CTTTTTTTTTTTTTTT	TTTTTTTTTTTTTTTT	1709985	VQSRTrancheINDEL97.00to99.00	0	none	2.720000000000003e-4	0	0	2.720000000000003e-4
chr17-075497345-T-*	chr17	75497345	T	*	378	VQSRTrancheINDEL99.50to99.90	0	none	0.4825569999999996	0	0	0.4825569999999996
chr17-075497345-T-A	chr17	75497345	T	A	378	VQSRTrancheINDEL99.50to99.90	0.0071391	nfe	6.999999999999998e-5	0	0	0.0071391
chr17-075497345-T-TTA	chr17	75497345	T	TTA	378	VQSRTrancheINDEL99.50to99.90	0.002234	nfe	0.00105599999999999	0	0	0.002234
chr17-075497346-T-*	chr17	75497346	T	*	551	VQSRTrancheINDEL99.50to99.90	0	none	0.3860099999999999	0	0	0.3860099999999999
chr17-075497346-T-A	chr17	75497346	T	A	551	VQSRTrancheINDEL99.50to99.90	0.0014857	nfe	0.00124899999999999	0	0	0.0014857
chr17-075497346-T-C	chr17	75497346	T	C	551	VQSRTrancheINDEL99.50to99.90	0	none	0	0	0	1e-6
chr17-075497346-T-TA	chr17	75497346	T	TA	551	VQSRTrancheINDEL99.50to99.90	0	none	3.6999999999999985e-5	0	0	3.6999999999999985e-5
chr17-075497347-T-*	chr17	75497347	T	*	669	VQSRTrancheSNP99.70to99.80	0	none	0.215764	0	12	0.215764
chr17-075497347-T-A	chr17	75497347	T	A	669	VQSRTrancheSNP99.70to99.80	1.0565e-4	eas	0.00105699999999999	0	12	0.00105699999999999
chr17-075497347-T-C	chr17	75497347	T	C	669	VQSRTrancheSNP99.70to99.80	8.4778e-4	amr	2.93e-4	0	12	8.4778e-4
chr17-075497348-T-*	chr17	75497348	T	*	524	VQSRTrancheSNP99.80to99.90	0	none	0.09142300000000002	0	48	0.09142300000000002
chr17-075497348-T-A	chr17	75497348	T	A	524	VQSRTrancheSNP99.80to99.90	8.91e-6	nfe	4.260000000000005e-4	0	48	4.260000000000005e-4
chr17-075497348-T-C	chr17	75497348	T	C	524	VQSRTrancheSNP99.80to99.90	9.464e-5	sas	2.9400000000000004e-4	0	48	2.9400000000000004e-4
chr17-075497793-G-C	chr17	75497793	G	C	3834282	PASS	0.22587	nfe	0.137103	20	134	0.22587
chr17-075497793-G-T	chr17	75497793	G	T	3834282	PASS	8.128e-5	nfe	9e-6	0	134	8.128e-5
chr17-075498119-G-C	chr17	75498119	G	C	1204774	PASS	0.054625	nfe	0.03913300000000001	7	134	0.054625
chr17-075498882-G-A	chr17	75498882	G	A	25658395	PASS	0.9022	nfe	0.8649490000000001	122	134	0.9022
chr17-075499567-A-AG	chr17	75499567	A	AG	678158.97	PASS	0.079095	mid	0.05468800000000002	8	132	0.079095
chr17-075499611-C-*	chr17	75499611	C	*	5015345	PASS	0	none	0	0	124	1e-6
chr17-075499611-C-G	chr17	75499611	C	G	5015345	PASS	0.74583	sas	0.5790500000000004	93	124	0.74583
chr17-075499644-T-*	chr17	75499644	T	*	48	PASS	0	none	0	0	78	1e-6
chr17-075499644-T-G	chr17	75499644	T	G	48	PASS	0	none	2.2000000000000003e-5	0	78	2.2000000000000003e-5
chr17-075500705-C-G	chr17	75500705	C	G	466090	PASS	0.21649	afr	0.07945500000000001	0	10	0.21649
chr17-075501191-C-G	chr17	75501191	C	G	1552296	PASS	0	none	0	0	134	1e-6
chr17-075501191-C-T	chr17	75501191	C	T	1552296	PASS	0.1122	mid	0.05800600000000001	8	134	0.1122
chr17-075501334-T-C	chr17	75501334	T	C	29463157	PASS	0.90342	nfe	0.8625650000000007	122	134	0.90342
chr17-075501336-T-C	chr17	75501336	T	C	29491322	PASS	0.90356	nfe	0.8625920000000007	122	134	0.90356
chr17-075501358-G-A	chr17	75501358	G	A	23992818	PASS	0.90335	nfe	0.8605330000000007	122	134	0.90335
chr17-075501622-G-A	chr17	75501622	G	A	2096	PASS	6.094e-5	nfe	0	1	134	6.094e-5
chr17-075501713-T-C	chr17	75501713	T	C	30636666	PASS	0.97238	afr	0.8808800000000008	122	134	0.97238
chr17-075502179-C-T	chr17	75502179	C	T	66792	PASS	0.0020855	nfe	0.00108399999999999	1	134	0.0020855
chr17-075502402-T-*	chr17	75502402	T	*	28298317	PASS	0	none	0	0	134	1e-6
chr17-075502402-T-C	chr17	75502402	T	C	28298317	PASS	0.97374	afr	0.8325220000000003	126	134	0.97374
chr17-075502542-A-G	chr17	75502542	A	G	26207257	PASS	0.75854	nfe	0.6404630000000007	103	134	0.75854
chr17-075502571-G-A	chr17	75502571	G	A	981164	PASS	0.037767	nfe	0.023485	4	134	0.037767
chr17-075502728-G-A	chr17	75502728	G	A	33485	PASS	0.0015724	afr	5.180000000000002e-4	1	134	0.0015724
chr17-075503115-G-A	chr17	75503115	G	A	1301530	PASS	0.026567	nfe	0.02512700000000001	8	134	0.026567
chr17-075503616-T-C	chr17	75503616	T	C	51351527	PASS	0.90348	nfe	0.8755150000000005	122	134	0.90348
chr17-075503992-G-T	chr17	75503992	G	T	4089515	PASS	0.11041	afr	0.08752700000000002	12	134	0.11041
chr17-075504057-T-G	chr17	75504057	T	G	430918	PASS	0.20001	afr	0.01262299999999999	2	134	0.20001
chr17-075504108-AGTGCACCCCGTGGAGGTCACACCTTCCCCCCCGAGGCCCACG-A	chr17	75504108	AGTGCACCCCGTGGAGGTCACACCTTCCCCCCCGAGGCCCACG	A	888779	VQSRTrancheINDEL97.00to99.00	7.004e-5	sas	8.9e-5	0	38	8.9e-5
chr17-075504108-AGTGCACCCCGTGGAGGTCACACCTTCCCCCCCGAGGCCCACG-AGTGCACCCCATGGAGGTCACACCTTCCCCCCCGAGGCCCACGGTGCACCCCGTGGAGGTCACACCTTCCCCCCCGAGGCCCACG	chr17	75504108	AGTGCACCCCGTGGAGGTCACACCTTCCCCCCCGAGGCCCACG	AGTGCACCCCATGGAGGTCACACCTTCCCCCCCGAGGCCCACGGTGCACCCCGTGGAGGTCACACCTTCCCCCCCGAGGCCCACG	888779	VQSRTrancheINDEL97.00to99.00	0	none	2.2000000000000003e-5	0	38	2.2000000000000003e-5
chr17-075504108-AGTGCACCCCGTGGAGGTCACACCTTCCCCCCCGAGGCCCACG-AGTGCACCCCGTGGAGGTCACACCGTCCCCCCCGAGGCCCACGGTGCACCCCGTGGAGGTCACACCTTCCCCCCCGAGGCCCACG	chr17	75504108	AGTGCACCCCGTGGAGGTCACACCTTCCCCCCCGAGGCCCACG	AGTGCACCCCGTGGAGGTCACACCGTCCCCCCCGAGGCCCACGGTGCACCCCGTGGAGGTCACACCTTCCCCCCCGAGGCCCACG	888779	VQSRTrancheINDEL97.00to99.00	0	none	0.00181199999999999	2	38	0.00181199999999999
chr17-075504108-AGTGCACCCCGTGGAGGTCACACCTTCCCCCCCGAGGCCCACG-AGTGCACCCCGTGGAGGTCACACCTCCCCCCCCGAGGCCCACGGTGCACCCCGTGGAGGTCACACCTTCCCCCCCGAGGCCCACG	chr17	75504108	AGTGCACCCCGTGGAGGTCACACCTTCCCCCCCGAGGCCCACG	AGTGCACCCCGTGGAGGTCACACCTCCCCCCCCGAGGCCCACGGTGCACCCCGTGGAGGTCACACCTTCCCCCCCGAGGCCCACG	888779	VQSRTrancheINDEL97.00to99.00	0	none	9e-6	0	38	9e-6
chr17-075504108-AGTGCACCCCGTGGAGGTCACACCTTCCCCCCCGAGGCCCACG-AGTGCACCCCGTGGAGGTCACACCTGCCCCCCCGAGGCCCACGGTGCACCCCGTGGAGGTCACACCTTCCCCCCCGAGGCCCACG	chr17	75504108	AGTGCACCCCGTGGAGGTCACACCTTCCCCCCCGAGGCCCACG	AGTGCACCCCGTGGAGGTCACACCTGCCCCCCCGAGGCCCACGGTGCACCCCGTGGAGGTCACACCTTCCCCCCCGAGGCCCACG	888779	VQSRTrancheINDEL97.00to99.00	0	none	0	0	38	1e-6
chr17-075504108-AGTGCACCCCGTGGAGGTCACACCTTCCCCCCCGAGGCCCACG-AGTGCACCCCGTGGAGGTCACACCTTCCCCACCGAGTCCCACGGTGCACCCCGTGGAGGTCACACCTTCCCCCCCGAGGCCCACG	chr17	75504108	AGTGCACCCCGTGGAGGTCACACCTTCCCCCCCGAGGCCCACG	AGTGCACCCCGTGGAGGTCACACCTTCCCCACCGAGTCCCACGGTGCACCCCGTGGAGGTCACACCTTCCCCCCCGAGGCCCACG	888779	VQSRTrancheINDEL97.00to99.00	0	none	9e-6	0	38	9e-6
chr17-075504108-AGTGCACCCCGTGGAGGTCACACCTTCCCCCCCGAGGCCCACG-AGTGCACCCCGTGGAGGTCACACCTTCCCCCCCAAGGCCCACGGTGCACCCCGTGGAGGTCACACCTTCCCCCCCGAGGCCCACG	chr17	75504108	AGTGCACCCCGTGGAGGTCACACCTTCCCCCCCGAGGCCCACG	AGTGCACCCCGTGGAGGTCACACCTTCCCCCCCAAGGCCCACGGTGCACCCCGTGGAGGTCACACCTTCCCCCCCGAGGCCCACG	888779	VQSRTrancheINDEL97.00to99.00	0	none	3.6999999999999985e-5	0	38	3.6999999999999985e-5
chr17-075504108-AGTGCACCCCGTGGAGGTCACACCTTCCCCCCCGAGGCCCACG-AGTGCACCCCGTGGAGGTCACACCTTCCCCCCCGAGGCCCACAGTGCACCCCGTGGAGGTCACACCTTCCCCCCCGAGGCCCACGGTGCACCCCGTGGAGGTCACACCTTCCCCCCCGAGGCCCACG	chr17	75504108	AGTGCACCCCGTGGAGGTCACACCTTCCCCCCCGAGGCCCACG	AGTGCACCCCGTGGAGGTCACACCTTCCCCCCCGAGGCCCACAGTGCACCCCGTGGAGGTCACACCTTCCCCCCCGAGGCCCACGGTGCACCCCGTGGAGGTCACACCTTCCCCCCCGAGGCCCACG	888779	VQSRTrancheINDEL97.00to99.00	0	none	0	0	38	1e-6
chr17-075504108-AGTGCACCCCGTGGAGGTCACACCTTCCCCCCCGAGGCCCACG-AGTGCACCCCGTGGAGGTCACACCTTCCCCCCCGAGGCCCACGGTGCACCCCGTGGAGGTCACACCTTCCCCCCCCGAGGCCCACGGTGCACCCCGTGGAGGTCACACCTTCCCCCCCGAGGCCCACG	chr17	75504108	AGTGCACCCCGTGGAGGTCACACCTTCCCCCCCGAGGCCCACG	AGTGCACCCCGTGGAGGTCACACCTTCCCCCCCGAGGCCCACGGTGCACCCCGTGGAGGTCACACCTTCCCCCCCCGAGGCCCACGGTGCACCCCGTGGAGGTCACACCTTCCCCCCCGAGGCCCACG	888779	VQSRTrancheINDEL97.00to99.00	0	none	0	0	38	1e-6
chr17-075504108-AGTGCACCCCGTGGAGGTCACACCTTCCCCCCCGAGGCCCACG-AGTGCACCCCGTGGAGGTCACACCTTCCCCCCCGAGGCCCACGGTGCACCCCGTGGAGGTCACACCTTCCCCCCCGAGGCCCACG	chr17	75504108	AGTGCACCCCGTGGAGGTCACACCTTCCCCCCCGAGGCCCACG	AGTGCACCCCGTGGAGGTCACACCTTCCCCCCCGAGGCCCACGGTGCACCCCGTGGAGGTCACACCTTCCCCCCCGAGGCCCACG	888779	VQSRTrancheINDEL97.00to99.00	0	none	0.08109300000000001	20	38	0.08109300000000001
chr17-075504108-AGTGCACCCCGTGGAGGTCACACCTTCCCCCCCGAGGCCCACG-GGTGCACCCCGTGGAGGTCACACCTTCCCCCCCGAGGCCCACG	chr17	75504108	AGTGCACCCCGTGGAGGTCACACCTTCCCCCCCGAGGCCCACG	GGTGCACCCCGTGGAGGTCACACCTTCCCCCCCGAGGCCCACG	888779	VQSRTrancheINDEL97.00to99.00	0	none	0.004073	2	38	0.004073
chr17-075504182-C-CGAGGCCCACGGTGCACCCCATGGAGGTCACACCTCCCCCCCT	chr17	75504182	C	CGAGGCCCACGGTGCACCCCATGGAGGTCACACCTCCCCCCCT	1972000	VQSRTrancheINDEL99.90to99.95	7.0655e-4	afr	9e-6	0	132	7.0655e-4
chr17-075504182-C-CGAGGCCCACGGTGCACCCCATGGAGGTCACACCTTCCCCCCT	chr17	75504182	C	CGAGGCCCACGGTGCACCCCATGGAGGTCACACCTTCCCCCCT	1972000	VQSRTrancheINDEL99.90to99.95	0.02623	afr	0.043769	11	132	0.043769
chr17-075504182-C-CGAGGCCCACGGTGCACCCCCTGGAGGTCACACCTTCCCCCCT	chr17	75504182	C	CGAGGCCCACGGTGCACCCCCTGGAGGTCACACCTTCCCCCCT	1972000	VQSRTrancheINDEL99.90to99.95	3.7e-7	nfe	0	0	132	1e-6
chr17-075504182-C-T	chr17	75504182	C	T	1972000	VQSRTrancheINDEL99.90to99.95	4.3091e-4	afr	5.2999999999999994e-5	0	132	4.3091e-4
chr17-075504207-G-GGTCACACCTTCCCCCCCGAGGCCCACGGTGCACCCCATGGAGGTCACACCTTCCCCCCTGAGGCCCACGGTGCACCCCGTGGAT	chr17	75504207	G	GGTCACACCTTCCCCCCCGAGGCCCACGGTGCACCCCATGGAGGTCACACCTTCCCCCCTGAGGCCCACGGTGCACCCCGTGGAT	2050757	VQSRTrancheINDEL95.00to96.00	0	none	0	0	132	1e-6
chr17-075504207-G-GGTCACACCTTCCCCCCTGAGGCCCACGGTGCACCCCGTGGAT	chr17	75504207	G	GGTCACACCTTCCCCCCTGAGGCCCACGGTGCACCCCGTGGAT	2050757	VQSRTrancheINDEL95.00to96.00	3.4955e-4	sas	5.2999999999999994e-5	0	132	3.4955e-4
chr17-075504207-G-T	chr17	75504207	G	T	2050757	VQSRTrancheINDEL95.00to96.00	0.031422	afr	0.04475600000000001	11	132	0.04475600000000001
chr17-075504274-G-A	chr17	75504274	G	A	6921	PASS	3.2454e-4	nfe	5.2999999999999994e-5	1	134	3.2454e-4
chr17-075504916-A-C	chr17	75504916	A	C	5438	PASS	5.411e-5	nfe	3.6999999999999985e-5	0	10	5.411e-5
chr17-075504916-A-T	chr17	75504916	A	T	5438	PASS	8.3825e-4	eas	8.66e-4	1	10	8.66e-4
chr17-075504923-TGGGTGCGGA-GGGGTGCGGA	chr17	75504923	TGGGTGCGGA	GGGGTGCGGA	1464	VQSRTrancheINDEL99.50to99.90	0	none	9.849999999999991e-4	1	10	9.849999999999991e-4
chr17-075504923-TGGGTGCGGA-T	chr17	75504923	TGGGTGCGGA	T	1464	VQSRTrancheINDEL99.50to99.90	0	none	0	0	10	1e-6
chr17-075504929-C-*	chr17	75504929	C	*	1072	VQSRTrancheINDEL99.90to99.95	0	none	0	0	22	1e-6
chr17-075504929-C-CGGCGGGGGGGCGGGGGGGGGGGGGG	chr17	75504929	C	CGGCGGGGGGGCGGGGGGGGGGGGGG	1072	VQSRTrancheINDEL99.90to99.95	0	none	0	0	22	1e-6
chr17-075504929-C-G	chr17	75504929	C	G	1072	VQSRTrancheINDEL99.90to99.95	5.841e-5	eas	3.150000000000005e-4	1	22	3.150000000000005e-4
chr17-075505204-T-C	chr17	75505204	T	C	214469	PASS	0.015199	nfe	0.007664	1	134	0.015199
chr17-075505310-A-G	chr17	75505310	A	G	125306	PASS	0.0087839	mid	0.005313	1	134	0.0087839
chr17-075505429-C-T	chr17	75505429	C	T	2345	PASS	2.6295e-4	nfe	2.2000000000000003e-5	1	134	2.6295e-4
chr17-075505671-G-A	chr17	75505671	G	A	24922014	PASS	0.7603	nfe	0.6751440000000006	105	134	0.7603
chr17-075505712-C-CCCCCCCAAACACACCCA	chr17	75505712	C	CCCCCCCAAACACACCCA	327156	PASS	0	none	9e-6	0	134	9e-6
chr17-075505712-C-T	chr17	75505712	C	T	327156	PASS	0.022142	nfe	0.01199399999999999	1	134	0.022142
chr17-075506037-G-A	chr17	75506037	G	A	16062561	PASS	0.81981	mid	0.7563550000000007	108	134	0.81981
chr17-075506329-G-A	chr17	75506329	G	A	5327	PASS	5.396e-5	sas	3.6999999999999985e-5	1	134	5.396e-5
chr17-075506455-G-*	chr17	75506455	G	*	264725	PASS	0	none	3.6999999999999985e-5	0	134	3.6999999999999985e-5
chr17-075506455-G-A	chr17	75506455	G	A	264725	PASS	0.0087007	nfe	0.006965	1	134	0.0087007
chr17-075506555-T-C	chr17	75506555	T	C	2188191	PASS	0.11989	afr	0.05562700000000001	7	134	0.11989
chr17-075506564-G-A	chr17	75506564	G	A	3618573	PASS	0.10343	afr	0.08774200000000001	12	134	0.10343
chr17-075506564-G-T	chr17	75506564	G	T	3618573	PASS	0	none	0	0	134	1e-6
chr17-075508335-T-C	chr17	75508335	T	C	23148188	PASS	0.97206	afr	0.8799040000000007	122	134	0.97206
chr17-075513639-A-ACCCC	chr17	75513639	A	ACCCC	1034	VQSRTrancheINDEL99.90to99.95	7.9e-7	nfe	3.6999999999999985e-5	0	88	3.6999999999999985e-5
chr17-075513639-A-ACCCCCCC	chr17	75513639	A	ACCCCCCC	1034	VQSRTrancheINDEL99.90to99.95	0	none	2.2000000000000003e-5	0	88	2.2000000000000003e-5
chr17-075513639-A-ACCCCCCCC	chr17	75513639	A	ACCCCCCCC	1034	VQSRTrancheINDEL99.90to99.95	3.23e-6	nfe	9e-6	0	88	9e-6
chr17-075513639-A-C	chr17	75513639	A	C	1034	VQSRTrancheINDEL99.90to99.95	6.3902e-4	nfe	0.00134899999999999	1	88	0.00134899999999999
chr17-075513645-A-C	chr17	75513645	A	C	4201	VQSRTrancheSNP99.80to99.90	0.0029232	nfe	0.003744	1	46	0.003744
chr17-075513649-A-C	chr17	75513649	A	C	1364	VQSRTrancheSNP99.80to99.90	6.7812e-4	nfe	0.00117899999999999	0	76	0.00117899999999999
chr17-075513654-G-A	chr17	75513654	G	A	14676	PASS	0.0057677	nfe	6.550000000000003e-4	0	26	0.0057677
chr17-075513654-G-C	chr17	75513654	G	C	14676	PASS	0.016321	nfe	0.006583	4	26	0.016321
chr17-075513657-T-A	chr17	75513657	T	A	45726	PASS	0.042698	nfe	0.016569	10	26	0.042698
chr17-075513657-T-C	chr17	75513657	T	C	45726	PASS	6.12e-5	nfe	0	0	26	6.12e-5
chr17-075513659-T-A	chr17	75513659	T	A	16043	PASS	0.015381	nfe	0.007537	1	20	0.015381
chr17-075513666-T-*	chr17	75513666	T	*	4265	PASS	0	none	0	0	30	1e-6
chr17-075513666-T-A	chr17	75513666	T	A	4265	PASS	0.0048423	nfe	0.002233	2	30	0.0048423
chr17-075513931-A-T	chr17	75513931	A	T	17981889	PASS	0.81431	sas	0.7561920000000006	108	134	0.81431
chr17-075513949-G-A	chr17	75513949	G	A	833415	PASS	0.06517	mid	0.04102500000000001	7	134	0.06517
chr17-075514028-G-C	chr17	75514028	G	C	29772	PASS	0.015172	sas	0.00147299999999999	1	134	0.015172
chr17-075514221-C-G	chr17	75514221	C	G	66606	PASS	0.0087531	nfe	0.004979	1	134	0.0087531
chr17-075514222-G-A	chr17	75514222	G	A	9887911	PASS	0.95902	afr	0.7815980000000008	122	134	0.95902
chr17-075516224-A-G	chr17	75516224	A	G	80349	PASS	0.32073	afr	0.03601900000000001	0	0	0.32073
chr17-075516572-G-T	chr17	75516572	G	T	2472957	PASS	0.70888	nfe	0.20259900000000003	0	0	0.70888
chr17-075516705-C-A	chr17	75516705	C	A	866	PASS	0	none	0	0	108	1e-6
chr17-075516705-C-T	chr17	75516705	C	T	866	PASS	2.3219e-4	amr	2.2000000000000003e-5	0	108	2.3219e-4
chr17-075516803-T-G	chr17	75516803	T	G	4140709	PASS	0.34326	afr	0.15360200000000002	21	134	0.34326
chr17-075516931-G-A	chr17	75516931	G	A	276713	PASS	0.0099671	mid	0.006008	1	134	0.0099671
chr17-075516931-G-C	chr17	75516931	G	C	276713	PASS	9.008e-5	amr	3.6999999999999985e-5	0	134	9.008e-5
chr17-075516991-C-T	chr17	75516991	C	T	1977769	PASS	0.046858	mid	0.03141700000000001	9	134	0.046858
chr17-075517075-G-A	chr17	75517075	G	A	9519534	PASS	0.34452	afr	0.153171	21	134	0.34452
chr17-075517101-CGCCCTCCCT-C	chr17	75517101	CGCCCTCCCT	C	13175921.97	PASS	0.41592	afr	0.166096	21	128	0.41592
chr17-075517101-CGCCCTCCCT-CGCCCTCCCTGCCCTCCCT	chr17	75517101	CGCCCTCCCT	CGCCCTCCCTGCCCTCCCT	13175921.97	PASS	0	none	2.2000000000000003e-5	0	128	2.2000000000000003e-5
chr17-075517104-C-*	chr17	75517104	C	*	55148629	PASS	0	none	0.16612300000000002	21	134	0.16612300000000002
chr17-075517104-C-A	chr17	75517104	C	A	55148629	PASS	0.74686	nfe	0.6001830000000007	91	134	0.74686
chr17-075517110-T-*	chr17	75517110	T	*	5226	PASS	0	none	0.08993500000000001	7	114	0.08993500000000001
chr17-075517110-T-A	chr17	75517110	T	A	5226	PASS	2.481e-4	afr	1.1e-4	0	114	2.481e-4
chr17-075517119-TGCCCTCCCTCC-*	chr17	75517119	TGCCCTCCCTCC	*	3848	VQSRTrancheINDEL99.50to99.90	0	none	2.9400000000000004e-4	0	76	2.9400000000000004e-4
chr17-075517119-TGCCCTCCCTCC-AGCCCTCCCTCC	chr17	75517119	TGCCCTCCCTCC	AGCCCTCCCTCC	3848	VQSRTrancheINDEL99.50to99.90	0	none	8.200000000000003e-4	0	76	8.200000000000003e-4
chr17-075517119-TGCCCTCCCTCC-T	chr17	75517119	TGCCCTCCCTCC	T	3848	VQSRTrancheINDEL99.50to99.90	2.977e-5	nfe	9e-6	0	76	2.977e-5
chr17-075517208-C-G	chr17	75517208	C	G	10198741	PASS	0.34403	afr	0.153117	21	134	0.34403
chr17-075517208-C-T	chr17	75517208	C	T	10198741	PASS	0	none	0	0	134	1e-6
chr17-075517301-G-C	chr17	75517301	G	C	1254221	PASS	0.03103	nfe	0.024756	2	134	0.03103
chr17-075517334-CT-C	chr17	75517334	CT	C	9176872.97	PASS	0.34106	afr	0.15271300000000002	21	134	0.34106
chr17-075517353-A-G	chr17	75517353	A	G	9036943	PASS	0.33929	afr	0.15268600000000002	21	134	0.33929
chr17-075517538-C-A	chr17	75517538	C	A	7073112	PASS	0.1364	mid	0.13296	19	134	0.1364
chr17-075517596-A-C	chr17	75517596	A	C	5300982	PASS	0.18406	afr	0.086052	10	134	0.18406
chr17-075517786-G-A	chr17	75517786	G	A	3471644	PASS	0.14798	mid	0.132415	19	132	0.14798
chr17-075518863-A-G	chr17	75518863	A	G	4812087	PASS	0.32747	afr	0.231277	29	134	0.32747
chr17-075518974-ATTTTT-A	chr17	75518974	ATTTTT	A	1244571.97	ExcessHet	1.1319e-4	nfe	9e-6	0	96	1.1319e-4
chr17-075518974-ATTTTT-ACTTTTT	chr17	75518974	ATTTTT	ACTTTTT	1244571.97	ExcessHet	0	none	0	0	96	1e-6
chr17-075518974-ATTTTT-ATTT	chr17	75518974	ATTTTT	ATTT	1244571.97	ExcessHet	0	none	5.2999999999999994e-5	0	96	5.2999999999999994e-5
chr17-075518974-ATTTTT-ATTTT	chr17	75518974	ATTTTT	ATTTT	1244571.97	ExcessHet	0	none	0.08162200000000001	10	96	0.08162200000000001
chr17-075518974-ATTTTT-ATTTTTT	chr17	75518974	ATTTTT	ATTTTTT	1244571.97	ExcessHet	0	none	0.2764099999999995	29	96	0.2764099999999995
chr17-075518974-ATTTTT-ATTTTTTT	chr17	75518974	ATTTTT	ATTTTTTT	1244571.97	ExcessHet	0	none	3.820000000000003e-4	0	96	3.820000000000003e-4
chr17-075518974-ATTTTT-ATTTTTTTT	chr17	75518974	ATTTTT	ATTTTTTTT	1244571.97	ExcessHet	0	none	0	0	96	1e-6
chr17-075518974-ATTTTT-ATTTTTTTTTTTT	chr17	75518974	ATTTTT	ATTTTTTTTTTTT	1244571.97	ExcessHet	0	none	0	0	96	1e-6
chr17-075518974-ATTTTT-ATTTTTTTTTTTTT	chr17	75518974	ATTTTT	ATTTTTTTTTTTTT	1244571.97	ExcessHet	0	none	5.2999999999999994e-5	0	96	5.2999999999999994e-5
chr17-075518974-ATTTTT-ATTTTTTTTTTTTTT	chr17	75518974	ATTTTT	ATTTTTTTTTTTTTT	1244571.97	ExcessHet	0	none	9e-6	0	96	9e-6
chr17-075518974-ATTTTT-ATTTTTTTTTTTTTTT	chr17	75518974	ATTTTT	ATTTTTTTTTTTTTTT	1244571.97	ExcessHet	0	none	0	0	96	1e-6
chr17-075519066-C-T	chr17	75519066	C	T	16090	PASS	0.0049358	mid	2.2999999999999995e-4	1	134	0.0049358
chr17-075519086-C-T	chr17	75519086	C	T	582371	PASS	0.21081	afr	0.017803	2	134	0.21081
chr17-075519156-A-G	chr17	75519156	A	G	5656555	PASS	0.32943	afr	0.225127	29	134	0.32943
chr17-075521267-G-T	chr17	75521267	G	T	299892	PASS	0.024756	sas	0.01167899999999999	1	134	0.024756
chr17-075521455-G-A	chr17	75521455	G	A	2942521	PASS	0.056966	nfe	0.04118500000000001	8	134	0.056966
chr17-075521463-C-T	chr17	75521463	C	T	618	PASS	4.55e-6	nfe	0	1	134	4.55e-6
chr17-075521668-A-C	chr17	75521668	A	C	918435	PASS	0.21035	afr	0.017619	2	134	0.21035
chr17-075521696-G-A	chr17	75521696	G	A	908743	PASS	0.025939	nfe	0.01509099999999998	2	134	0.025939
chr17-075522122-G-C	chr17	75522122	G	C	38770784	PASS	0.70317	nfe	0.6019970000000007	91	134	0.70317
chr17-075522203-G-C	chr17	75522203	G	C	56760553	PASS	0.97255	afr	0.882451	122	134	0.97255
chr17-075522247-A-C	chr17	75522247	A	C	4213357	PASS	0.10844	afr	0.09023700000000004	12	134	0.10844
chr17-075522247-A-T	chr17	75522247	A	T	4213357	PASS	0	none	0	0	134	1e-6
chr17-075522482-G-A	chr17	75522482	G	A	4973274	PASS	6.866e-5	nfe	3.6999999999999985e-5	0	134	6.866e-5
chr17-075522482-G-C	chr17	75522482	G	C	4973274	PASS	0.31622	afr	0.22982	29	134	0.31622
chr17-075522482-G-T	chr17	75522482	G	T	4973274	PASS	0.0010005	afr	8.450000000000003e-4	0	134	0.0010005
chr17-075522769-C-T	chr17	75522769	C	T	942192	PASS	0.26222	afr	0.142826	1	14	0.26222
chr17-075522826-A-ATAAATC	chr17	75522826	A	ATAAATC	1185345.97	PASS	0.25506	afr	0.12967000000000004	0	2	0.25506
chr17-075522874-TAAAAAA-*	chr17	75522874	TAAAAAA	*	1419581.97	ExcessHet	0	none	0	0	0	1e-6
chr17-075522874-TAAAAAA-T	chr17	75522874	TAAAAAA	T	1419581.97	ExcessHet	9.309e-5	afr	2.2000000000000003e-5	0	0	9.309e-5
chr17-075522874-TAAAAAA-TA	chr17	75522874	TAAAAAA	TA	1419581.97	ExcessHet	0	none	0.00105599999999999	0	0	0.00105599999999999
chr17-075522874-TAAAAAA-TAA	chr17	75522874	TAAAAAA	TAA	1419581.97	ExcessHet	0	none	0.01202799999999999	0	0	0.01202799999999999
chr17-075522874-TAAAAAA-TAAA	chr17	75522874	TAAAAAA	TAAA	1419581.97	ExcessHet	0	none	0.01286399999999999	0	0	0.01286399999999999
chr17-075522874-TAAAAAA-TAAAA	chr17	75522874	TAAAAAA	TAAAA	1419581.97	ExcessHet	0	none	0.079647	0	0	0.079647
chr17-075522874-TAAAAAA-TAAAAA	chr17	75522874	TAAAAAA	TAAAAA	1419581.97	ExcessHet	0	none	0.248152	0	0	0.248152
chr17-075522874-TAAAAAA-TAAAAAAA	chr17	75522874	TAAAAAA	TAAAAAAA	1419581.97	ExcessHet	0	none	0.022028	0	0	0.022028
chr17-075522874-TAAAAAA-TAAAAAAAA	chr17	75522874	TAAAAAA	TAAAAAAAA	1419581.97	ExcessHet	0	none	8.66e-4	0	0	8.66e-4
chr17-075522874-TAAAAAA-TAAAAAAAAA	chr17	75522874	TAAAAAA	TAAAAAAAAA	1419581.97	ExcessHet	0	none	3.6999999999999985e-5	0	0	3.6999999999999985e-5
chr17-075522874-TAAAAAA-TAAAAAAAAAA	chr17	75522874	TAAAAAA	TAAAAAAAAAA	1419581.97	ExcessHet	0	none	0	0	0	1e-6
chr17-075522879-A-*	chr17	75522879	A	*	227	PASS	0	none	0.00156499999999999	0	2	0.00156499999999999
chr17-075522879-A-C	chr17	75522879	A	C	227	PASS	0	none	0	0	2	1e-6
chr17-075523056-A-C	chr17	75523056	A	C	5392548	PASS	0.32806	afr	0.22941000000000003	8	64	0.32806
chr17-075523177-TAA-AAA	chr17	75523177	TAA	AAA	73244	ExcessHet	0	none	2.2000000000000003e-5	0	108	2.2000000000000003e-5
chr17-075523177-TAA-T	chr17	75523177	TAA	T	73244	ExcessHet	1.63e-6	nfe	2.2000000000000003e-5	0	108	2.2000000000000003e-5
chr17-075523177-TAA-TA	chr17	75523177	TAA	TA	73244	ExcessHet	0	none	0.019848	3	108	0.019848
chr17-075523177-TAA-TAAA	chr17	75523177	TAA	TAAA	73244	ExcessHet	0	none	0.036285	4	108	0.036285
chr17-075523177-TAA-TAAAA	chr17	75523177	TAA	TAAAA	73244	ExcessHet	0	none	3.160000000000005e-4	0	108	3.160000000000005e-4
chr17-075523332-C-T	chr17	75523332	C	T	43357219	PASS	0.70378	nfe	0.6344800000000005	93	134	0.70378
chr17-075523508-T-C	chr17	75523508	T	C	9300339	PASS	0.32256	afr	0.18158600000000005	22	134	0.32256
chr17-075523587-G-*	chr17	75523587	G	*	4814879	PASS	0	none	9e-6	0	134	9e-6
chr17-075523587-G-A	chr17	75523587	G	A	4814879	PASS	0.10979	afr	0.08996900000000002	12	134	0.10979
chr17-075523677-C-G	chr17	75523677	C	G	736697	PASS	0.022237	sas	0.01170599999999998	1	134	0.022237
chr17-075524278-C-G	chr17	75524278	C	G	4358898	PASS	0.081998	sas	0.060975	10	134	0.081998
chr17-075524404-G-C	chr17	75524404	G	C	962519	PASS	0.21047	afr	0.01754	2	134	0.21047
chr17-075524743-T-A	chr17	75524743	T	A	658637	PASS	0.054969	mid	0.03519800000000002	1	28	0.054969
chr17-075532517-G-A	chr17	75532517	G	A	25488	PASS	0.067818	nfe	0.01075099999999998	0	0	0.067818
chr17-075532517-G-C	chr17	75532517	G	C	25488	PASS	0	none	0	0	0	1e-6
chr17-075532517-G-T	chr17	75532517	G	T	25488	PASS	0	none	0	0	0	1e-6
chr17-075532528-A-G	chr17	75532528	A	G	25255	PASS	0.077112	nfe	0.01069899999999998	0	0	0.077112
chr17-075533525-C-A	chr17	75533525	C	A	911	PASS	0	none	9e-6	0	0	9e-6
chr17-075533525-C-T	chr17	75533525	C	T	911	PASS	0	none	9.370000000000004e-4	0	0	9.370000000000004e-4
chr17-075533540-A-AAG	chr17	75533540	A	AAG	922	PASS	0	none	0	0	0	1e-6
chr17-075533540-A-AGG	chr17	75533540	A	AGG	922	PASS	0	none	0	0	0	1e-6
chr17-075533540-A-G	chr17	75533540	A	G	922	PASS	0	none	7.950000000000004e-4	0	0	7.950000000000004e-4
chr17-075542695-C-A	chr17	75542695	C	A	134511	PASS	0.64292	nfe	0.099243	0	0	0.64292
chr17-075542720-A-T	chr17	75542720	A	T	152596	PASS	0.71994	nfe	0.10497000000000002	0	0	0.71994
chr17-075543215-C-T	chr17	75543215	C	T	20332	PASS	0.0064278	nfe	0.003727	3	130	0.0064278
chr17-075543304-T-C	chr17	75543304	T	C	2703617	PASS	0.56439	sas	0.3614569999999999	56	134	0.56439
chr17-075543550-A-G	chr17	75543550	A	G	12039646	PASS	0.91487	nfe	0.8783870000000006	120	134	0.91487
chr17-075543550-A-T	chr17	75543550	A	T	12039646	PASS	0	none	0	0	134	1e-6
chr17-075555981-G-C	chr17	75555981	G	C	7888167	PASS	0.61726	sas	0.5270080000000007	78	134	0.61726
chr17-075555998-G-A	chr17	75555998	G	A	59990	PASS	0.005187	nfe	0.003423	1	134	0.005187
chr17-075556104-G-A	chr17	75556104	G	A	15348276	PASS	0.61895	sas	0.5140210000000006	78	134	0.61895
chr17-075556267-C-T	chr17	75556267	C	T	129533	PASS	0.01764	nfe	0.01152199999999998	4	132	0.01764
chr17-075557765-T-C	chr17	75557765	T	C	9192	PASS	0.002209	nfe	7.240000000000005e-4	0	2	0.002209
chr17-075557847-T-C	chr17	75557847	T	C	4577900	PASS	0.43983	afr	0.36726299999999934	30	66	0.43983
chr17-075558105-G-C	chr17	75558105	G	C	2184635	PASS	0.063439	mid	0.04115800000000001	6	134	0.063439
chr17-075558286-T-G	chr17	75558286	T	G	266974	PASS	0.011159	sas	0.00792399999999998	5	134	0.011159
chr17-075558442-C-*	chr17	75558442	C	*	15552496	PASS	0	none	0	0	134	1e-6
chr17-075558442-C-G	chr17	75558442	C	G	15552496	PASS	0.85987	afr	0.5592080000000001	78	134	0.85987
chr17-075558675-C-T	chr17	75558675	C	T	3675120	PASS	0.23354	nfe	0.147356	30	134	0.23354
chr17-075558826-GCCTCCTCCATCCGCACCCCACCTCCTCCATCCGCACCCCGCCTCCTCCATCCGCACCCCACCTCCTCCATCCACACCACGCCTCCTCCATCCGCACCCCA-*	chr17	75558826	GCCTCCTCCATCCGCACCCCACCTCCTCCATCCGCACCCCGCCTCCTCCATCCGCACCCCACCTCCTCCATCCACACCACGCCTCCTCCATCCGCACCCCA	*	621460.97	PASS	0	none	4.500000000000005e-4	0	106	4.500000000000005e-4
chr17-075558826-GCCTCCTCCATCCGCACCCCACCTCCTCCATCCGCACCCCGCCTCCTCCATCCGCACCCCACCTCCTCCATCCACACCACGCCTCCTCCATCCGCACCCCA-G	chr17	75558826	GCCTCCTCCATCCGCACCCCACCTCCTCCATCCGCACCCCGCCTCCTCCATCCGCACCCCACCTCCTCCATCCACACCACGCCTCCTCCATCCGCACCCCA	G	621460.97	PASS	5.458e-5	nfe	1.0799999999999996e-4	0	106	1.0799999999999996e-4
chr17-075558826-GCCTCCTCCATCCGCACCCCACCTCCTCCATCCGCACCCCGCCTCCTCCATCCGCACCCCACCTCCTCCATCCACACCACGCCTCCTCCATCCGCACCCCA-GCCTCCTCCATCCACACCACGCCTCCTCCATCCGCACCCCA	chr17	75558826	GCCTCCTCCATCCGCACCCCACCTCCTCCATCCGCACCCCGCCTCCTCCATCCGCACCCCACCTCCTCCATCCACACCACGCCTCCTCCATCCGCACCCCA	GCCTCCTCCATCCACACCACGCCTCCTCCATCCGCACCCCA	621460.97	PASS	0	none	0.05043200000000002	4	106	0.05043200000000002
chr17-075558826-GCCTCCTCCATCCGCACCCCACCTCCTCCATCCGCACCCCGCCTCCTCCATCCGCACCCCACCTCCTCCATCCACACCACGCCTCCTCCATCCGCACCCCA-GCCTCCTCCATCCGCACCCCGCCTCCTCCATCCGCACCCCACCTCCTCCATCCACACCACGCCTCCTCCATCCGCACCCCA	chr17	75558826	GCCTCCTCCATCCGCACCCCACCTCCTCCATCCGCACCCCGCCTCCTCCATCCGCACCCCACCTCCTCCATCCACACCACGCCTCCTCCATCCGCACCCCA	GCCTCCTCCATCCGCACCCCGCCTCCTCCATCCGCACCCCACCTCCTCCATCCACACCACGCCTCCTCCATCCGCACCCCA	621460.97	PASS	0	none	8.9e-5	0	106	8.9e-5
chr17-075558837-CCGCACCCCACCTCCTCCATCCGCACCCCGCCTCCTCCATCCGCACCCCACCTCCTCCATCCACACCACGCCTCCTCCA-*	chr17	75558837	CCGCACCCCACCTCCTCCATCCGCACCCCGCCTCCTCCATCCGCACCCCACCTCCTCCATCCACACCACGCCTCCTCCA	*	306054.97	PASS	0	none	0.05143500000000001	4	98	0.05143500000000001
chr17-075558837-CCGCACCCCACCTCCTCCATCCGCACCCCGCCTCCTCCATCCGCACCCCACCTCCTCCATCCACACCACGCCTCCTCCA-C	chr17	75558837	CCGCACCCCACCTCCTCCATCCGCACCCCGCCTCCTCCATCCGCACCCCACCTCCTCCATCCACACCACGCCTCCTCCA	C	306054.97	PASS	3.3458e-4	mid	0	0	98	3.3458e-4
chr17-075558837-CCGCACCCCACCTCCTCCATCCGCACCCCGCCTCCTCCATCCGCACCCCACCTCCTCCATCCACACCACGCCTCCTCCA-CCACACCACGCACCCCACCTCCTCCATCCGCACCCCGCCTCCTCCATCCGCACCCCACCTCCTCCATCCACACCACGCCTCCTCCA	chr17	75558837	CCGCACCCCACCTCCTCCATCCGCACCCCGCCTCCTCCATCCGCACCCCACCTCCTCCATCCACACCACGCCTCCTCCA	CCACACCACGCACCCCACCTCCTCCATCCGCACCCCGCCTCCTCCATCCGCACCCCACCTCCTCCATCCACACCACGCCTCCTCCA	306054.97	PASS	0	none	0	0	98	1e-6
chr17-075558837-CCGCACCCCACCTCCTCCATCCGCACCCCGCCTCCTCCATCCGCACCCCACCTCCTCCATCCACACCACGCCTCCTCCA-CCACCCCACCTCCTCCATCCGCACCCCGCCTCCTCCATCCGCACCCCACCTCCTCCATCCACACCACGCCTCCTCCA	chr17	75558837	CCGCACCCCACCTCCTCCATCCGCACCCCGCCTCCTCCATCCGCACCCCACCTCCTCCATCCACACCACGCCTCCTCCA	CCACCCCACCTCCTCCATCCGCACCCCGCCTCCTCCATCCGCACCCCACCTCCTCCATCCACACCACGCCTCCTCCA	306054.97	PASS	0	none	0.02687700000000001	0	98	0.02687700000000001
chr17-075558839-GCACCCCACCTCCTCCATCCGCACCCCGCCTCCTCCATCCGCACCCCACCTCCTCCATCCACACCACGCCTCCTCCAT-*	chr17	75558839	GCACCCCACCTCCTCCATCCGCACCCCGCCTCCTCCATCCGCACCCCACCTCCTCCATCCACACCACGCCTCCTCCAT	*	582931	PASS	0	none	0.07778600000000002	4	94	0.07778600000000002
chr17-075558839-GCACCCCACCTCCTCCATCCGCACCCCGCCTCCTCCATCCGCACCCCACCTCCTCCATCCACACCACGCCTCCTCCAT-ACACCCCACCTCCTCCATCCGCACCCCGCCTCCTCCATCCGCACCCCACCTCCTCCATCCACACCACGCCTCCTCCAT	chr17	75558839	GCACCCCACCTCCTCCATCCGCACCCCGCCTCCTCCATCCGCACCCCACCTCCTCCATCCACACCACGCCTCCTCCAT	ACACCCCACCTCCTCCATCCGCACCCCGCCTCCTCCATCCGCACCCCACCTCCTCCATCCACACCACGCCTCCTCCAT	582931	PASS	0	none	0.05023300000000002	4	94	0.05023300000000002
chr17-075558839-GCACCCCACCTCCTCCATCCGCACCCCGCCTCCTCCATCCGCACCCCACCTCCTCCATCCACACCACGCCTCCTCCAT-G	chr17	75558839	GCACCCCACCTCCTCCATCCGCACCCCGCCTCCTCCATCCGCACCCCACCTCCTCCATCCACACCACGCCTCCTCCAT	G	582931	PASS	0	none	0	0	94	1e-6
chr17-075558839-GCACCCCACCTCCTCCATCCGCACCCCGCCTCCTCCATCCGCACCCCACCTCCTCCATCCACACCACGCCTCCTCCAT-GCACCACGCCTCCTCCAT	chr17	75558839	GCACCCCACCTCCTCCATCCGCACCCCGCCTCCTCCATCCGCACCCCACCTCCTCCATCCACACCACGCCTCCTCCAT	GCACCACGCCTCCTCCAT	582931	PASS	0	none	2.2000000000000003e-5	0	94	2.2000000000000003e-5
chr17-075558839-GCACCCCACCTCCTCCATCCGCACCCCGCCTCCTCCATCCGCACCCCACCTCCTCCATCCACACCACGCCTCCTCCAT-GT	chr17	75558839	GCACCCCACCTCCTCCATCCGCACCCCGCCTCCTCCATCCGCACCCCACCTCCTCCATCCACACCACGCCTCCTCCAT	GT	582931	PASS	0	none	0	0	94	1e-6
chr17-075558839-GCACCCCACCTCCTCCATCCGCACCCCGCCTCCTCCATCCGCACCCCACCTCCTCCATCCACACCACGCCTCCTCCAT-GTCCTCCATCCGCACCCCGCCTCCTCCATCCGCACCCCACCTCCTCCATCCACACCACGCCTCCTCCAT	chr17	75558839	GCACCCCACCTCCTCCATCCGCACCCCGCCTCCTCCATCCGCACCCCACCTCCTCCATCCACACCACGCCTCCTCCAT	GTCCTCCATCCGCACCCCGCCTCCTCCATCCGCACCCCACCTCCTCCATCCACACCACGCCTCCTCCAT	582931	PASS	0	none	0	0	94	1e-6
chr17-075558841-ACCCCACCTCCTCCATCCGCACCCCGCCTCCTCCATCCGCACCCCACCTCCTCCATCCACACCACGCCTCCTCCATCCGCACCCCACCTCCTCCATCCGCACCCCGCCTCCTCCATCCGCACCCCGCCTCCTCCATCCGCACCCCGCCTCCTCCATCTG-*	chr17	75558841	ACCCCACCTCCTCCATCCGCACCCCGCCTCCTCCATCCGCACCCCACCTCCTCCATCCACACCACGCCTCCTCCATCCGCACCCCACCTCCTCCATCCGCACCCCGCCTCCTCCATCCGCACCCCGCCTCCTCCATCCGCACCCCGCCTCCTCCATCTG	*	63872.97	PASS	0	none	0.05049400000000002	4	98	0.05049400000000002
chr17-075558841-ACCCCACCTCCTCCATCCGCACCCCGCCTCCTCCATCCGCACCCCACCTCCTCCATCCACACCACGCCTCCTCCATCCGCACCCCACCTCCTCCATCCGCACCCCGCCTCCTCCATCCGCACCCCGCCTCCTCCATCCGCACCCCGCCTCCTCCATCTG-A	chr17	75558841	ACCCCACCTCCTCCATCCGCACCCCGCCTCCTCCATCCGCACCCCACCTCCTCCATCCACACCACGCCTCCTCCATCCGCACCCCACCTCCTCCATCCGCACCCCGCCTCCTCCATCCGCACCCCGCCTCCTCCATCCGCACCCCGCCTCCTCCATCTG	A	63872.97	PASS	0	none	0	0	98	1e-6
chr17-075558841-ACCCCACCTCCTCCATCCGCACCCCGCCTCCTCCATCCGCACCCCACCTCCTCCATCCACACCACGCCTCCTCCATCCGCACCCCACCTCCTCCATCCGCACCCCGCCTCCTCCATCCGCACCCCGCCTCCTCCATCCGCACCCCGCCTCCTCCATCTG-ACACCCCACCTCCTCCATCCGCACCCCGCCTCCTCCATCCGCACCCCGCCTCCTCCATCCGCACCCCGCCTCCTCCATCTG	chr17	75558841	ACCCCACCTCCTCCATCCGCACCCCGCCTCCTCCATCCGCACCCCACCTCCTCCATCCACACCACGCCTCCTCCATCCGCACCCCACCTCCTCCATCCGCACCCCGCCTCCTCCATCCGCACCCCGCCTCCTCCATCCGCACCCCGCCTCCTCCATCTG	ACACCCCACCTCCTCCATCCGCACCCCGCCTCCTCCATCCGCACCCCGCCTCCTCCATCCGCACCCCGCCTCCTCCATCTG	63872.97	PASS	0	none	6.580000000000003e-4	0	98	6.580000000000003e-4
chr17-075558841-ACCCCACCTCCTCCATCCGCACCCCGCCTCCTCCATCCGCACCCCACCTCCTCCATCCACACCACGCCTCCTCCATCCGCACCCCACCTCCTCCATCCGCACCCCGCCTCCTCCATCCGCACCCCGCCTCCTCCATCCGCACCCCGCCTCCTCCATCTG-ACACCCCGCCTCCTCCATCCGCACCCCACCTCCTCCATCCACACCACGCCTCCTCCATCCGCACCCCACCTCCTCCATCCGCACCCCGCCTCCTCCATCCGCACCCCGCCTCCTCCATCCGCACCCCGCCTCCTCCATCTG	chr17	75558841	ACCCCACCTCCTCCATCCGCACCCCGCCTCCTCCATCCGCACCCCACCTCCTCCATCCACACCACGCCTCCTCCATCCGCACCCCACCTCCTCCATCCGCACCCCGCCTCCTCCATCCGCACCCCGCCTCCTCCATCCGCACCCCGCCTCCTCCATCTG	ACACCCCGCCTCCTCCATCCGCACCCCACCTCCTCCATCCACACCACGCCTCCTCCATCCGCACCCCACCTCCTCCATCCGCACCCCGCCTCCTCCATCCGCACCCCGCCTCCTCCATCCGCACCCCGCCTCCTCCATCTG	63872.97	PASS	0	none	0.003276	0	98	0.003276
chr17-075558841-ACCCCACCTCCTCCATCCGCACCCCGCCTCCTCCATCCGCACCCCACCTCCTCCATCCACACCACGCCTCCTCCATCCGCACCCCACCTCCTCCATCCGCACCCCGCCTCCTCCATCCGCACCCCGCCTCCTCCATCCGCACCCCGCCTCCTCCATCTG-ACCACCTCCTCCATCCGCACCCCGCCTCCTCCATCCGCACCCCACCTCCTCCATCCACACCACGCCTCCTCCATCCGCACCCCACCTCCTCCATCCGCACCCCGCCTCCTCCATCCGCACCCCGCCTCCTCCATCCGCACCCCGCCTCCTCCATCTG	chr17	75558841	ACCCCACCTCCTCCATCCGCACCCCGCCTCCTCCATCCGCACCCCACCTCCTCCATCCACACCACGCCTCCTCCATCCGCACCCCACCTCCTCCATCCGCACCCCGCCTCCTCCATCCGCACCCCGCCTCCTCCATCCGCACCCCGCCTCCTCCATCTG	ACCACCTCCTCCATCCGCACCCCGCCTCCTCCATCCGCACCCCACCTCCTCCATCCACACCACGCCTCCTCCATCCGCACCCCACCTCCTCCATCCGCACCCCGCCTCCTCCATCCGCACCCCGCCTCCTCCATCCGCACCCCGCCTCCTCCATCTG	63872.97	PASS	0	none	0	0	98	1e-6
chr17-075558841-ACCCCACCTCCTCCATCCGCACCCCGCCTCCTCCATCCGCACCCCACCTCCTCCATCCACACCACGCCTCCTCCATCCGCACCCCACCTCCTCCATCCGCACCCCGCCTCCTCCATCCGCACCCCGCCTCCTCCATCCGCACCCCGCCTCCTCCATCTG-ACCATCCGCACCCCGCCTCCTCCATCCGCACCCCACCTCCTCCATCCACACCACGCCTCCTCCATCCGCACCCCACCTCCTCCATCCGCACCCCGCCTCCTCCATCCGCACCCCGCCTCCTCCATCCGCACCCCGCCTCCTCCATCTG	chr17	75558841	ACCCCACCTCCTCCATCCGCACCCCGCCTCCTCCATCCGCACCCCACCTCCTCCATCCACACCACGCCTCCTCCATCCGCACCCCACCTCCTCCATCCGCACCCCGCCTCCTCCATCCGCACCCCGCCTCCTCCATCCGCACCCCGCCTCCTCCATCTG	ACCATCCGCACCCCGCCTCCTCCATCCGCACCCCACCTCCTCCATCCACACCACGCCTCCTCCATCCGCACCCCACCTCCTCCATCCGCACCCCGCCTCCTCCATCCGCACCCCGCCTCCTCCATCCGCACCCCGCCTCCTCCATCTG	63872.97	PASS	0	none	6.110000000000004e-4	0	98	6.110000000000004e-4
chr17-075558843-CCCACCTCCTCCAT-*	chr17	75558843	CCCACCTCCTCCAT	*	373463	PASS	0	none	0.05632	4	102	0.05632
chr17-075558843-CCCACCTCCTCCAT-ACCACCTCCTCCAT	chr17	75558843	CCCACCTCCTCCAT	ACCACCTCCTCCAT	373463	PASS	0	none	0.022145	0	102	0.022145
chr17-075558843-CCCACCTCCTCCAT-C	chr17	75558843	CCCACCTCCTCCAT	C	373463	PASS	0.0025865	mid	0.002166	0	102	0.0025865
chr17-075558843-CCCACCTCCTCCAT-CACGCCTCCTCCACCTCCTCCAT	chr17	75558843	CCCACCTCCTCCAT	CACGCCTCCTCCACCTCCTCCAT	373463	PASS	0	none	0.004239	1	102	0.004239
chr17-075558843-CCCACCTCCTCCAT-CATGCCACCTCCTCCAT	chr17	75558843	CCCACCTCCTCCAT	CATGCCACCTCCTCCAT	373463	PASS	0	none	4.2800000000000054e-4	0	102	4.2800000000000054e-4
chr17-075558843-CCCACCTCCTCCAT-CATGCCTCCTCCACCTCCTCCAT	chr17	75558843	CCCACCTCCTCCAT	CATGCCTCCTCCACCTCCTCCAT	373463	PASS	0	none	4.960000000000003e-4	0	102	4.960000000000003e-4
chr17-075558844-CCACCTCCTCCATCCGCACCCCGCCTCCTCCATCCGCACCCCACCTCCTCCATCCACACCA-*	chr17	75558844	CCACCTCCTCCATCCGCACCCCGCCTCCTCCATCCGCACCCCACCTCCTCCATCCACACCA	*	678476	PASS	0	none	0.05887	4	94	0.05887
chr17-075558844-CCACCTCCTCCATCCGCACCCCGCCTCCTCCATCCGCACCCCACCTCCTCCATCCACACCA-ACACCTCCTCCATCCGCACCCCGCCTCCTCCATCCGCACCCCACCTCCTCCATCCACACCA	chr17	75558844	CCACCTCCTCCATCCGCACCCCGCCTCCTCCATCCGCACCCCACCTCCTCCATCCACACCA	ACACCTCCTCCATCCGCACCCCGCCTCCTCCATCCGCACCCCACCTCCTCCATCCACACCA	678476	PASS	0	none	0.04259700000000002	3	94	0.04259700000000002
chr17-075558844-CCACCTCCTCCATCCGCACCCCGCCTCCTCCATCCGCACCCCACCTCCTCCATCCACACCA-C	chr17	75558844	CCACCTCCTCCATCCGCACCCCGCCTCCTCCATCCGCACCCCACCTCCTCCATCCACACCA	C	678476	PASS	0.031265	mid	0.01192199999999999	0	94	0.031265
chr17-075558845-CA-*	chr17	75558845	CA	*	350.97	VQSRTrancheINDEL99.50to99.90	0	none	0.07140200000000001	4	94	0.07140200000000001
chr17-075558845-CA-C	chr17	75558845	CA	C	350.97	VQSRTrancheINDEL99.50to99.90	2.4294e-4	sas	7.099999999999998e-5	0	94	2.4294e-4
chr17-075558846-ACCTCCTCCATCCGCACCCCGCCTCCTCCATCCGCACCCCACCTCCTCCATCCACACCACGCCTCCTCCATCCGCACCCCACCTCCTCCATCCGCACCCCGCCTCCTCCATCCGCACCCCG-*	chr17	75558846	ACCTCCTCCATCCGCACCCCGCCTCCTCCATCCGCACCCCACCTCCTCCATCCACACCACGCCTCCTCCATCCGCACCCCACCTCCTCCATCCGCACCCCGCCTCCTCCATCCGCACCCCG	*	1017175	PASS	0	none	0.06996500000000001	4	78	0.06996500000000001
chr17-075558846-ACCTCCTCCATCCGCACCCCGCCTCCTCCATCCGCACCCCACCTCCTCCATCCACACCACGCCTCCTCCATCCGCACCCCACCTCCTCCATCCGCACCCCGCCTCCTCCATCCGCACCCCG-A	chr17	75558846	ACCTCCTCCATCCGCACCCCGCCTCCTCCATCCGCACCCCACCTCCTCCATCCACACCACGCCTCCTCCATCCGCACCCCACCTCCTCCATCCGCACCCCGCCTCCTCCATCCGCACCCCG	A	1017175	PASS	3.97e-5	sas	9e-6	0	78	3.97e-5
chr17-075558846-ACCTCCTCCATCCGCACCCCGCCTCCTCCATCCGCACCCCACCTCCTCCATCCACACCACGCCTCCTCCATCCGCACCCCACCTCCTCCATCCGCACCCCGCCTCCTCCATCCGCACCCCG-ACCTCCTCCATCCGCACCCCACCTCCTCCATCCACACCACGCCTCCTCCATCCGCACCCCACCTCCTCCATCCGCACCCCGCCTCCTCCATCCGCACCCCG	chr17	75558846	ACCTCCTCCATCCGCACCCCGCCTCCTCCATCCGCACCCCACCTCCTCCATCCACACCACGCCTCCTCCATCCGCACCCCACCTCCTCCATCCGCACCCCGCCTCCTCCATCCGCACCCCG	ACCTCCTCCATCCGCACCCCACCTCCTCCATCCACACCACGCCTCCTCCATCCGCACCCCACCTCCTCCATCCGCACCCCGCCTCCTCCATCCGCACCCCG	1017175	PASS	0	none	9e-6	0	78	9e-6
chr17-075558846-ACCTCCTCCATCCGCACCCCGCCTCCTCCATCCGCACCCCACCTCCTCCATCCACACCACGCCTCCTCCATCCGCACCCCACCTCCTCCATCCGCACCCCGCCTCCTCCATCCGCACCCCG-ACCTCCTCCATCCGCACCCCACCTCCTCCATCCGCACCCCGCCTCCTCCATCCGCACCCCG	chr17	75558846	ACCTCCTCCATCCGCACCCCGCCTCCTCCATCCGCACCCCACCTCCTCCATCCACACCACGCCTCCTCCATCCGCACCCCACCTCCTCCATCCGCACCCCGCCTCCTCCATCCGCACCCCG	ACCTCCTCCATCCGCACCCCACCTCCTCCATCCGCACCCCGCCTCCTCCATCCGCACCCCG	1017175	PASS	0	none	2.2000000000000003e-5	0	78	2.2000000000000003e-5
chr17-075558846-ACCTCCTCCATCCGCACCCCGCCTCCTCCATCCGCACCCCACCTCCTCCATCCACACCACGCCTCCTCCATCCGCACCCCACCTCCTCCATCCGCACCCCGCCTCCTCCATCCGCACCCCG-ACCTCCTCCATCCGCACCCCG	chr17	75558846	ACCTCCTCCATCCGCACCCCGCCTCCTCCATCCGCACCCCACCTCCTCCATCCACACCACGCCTCCTCCATCCGCACCCCACCTCCTCCATCCGCACCCCGCCTCCTCCATCCGCACCCCG	ACCTCCTCCATCCGCACCCCG	1017175	PASS	0	none	2.2999999999999995e-4	0	78	2.2999999999999995e-4
chr17-075558846-ACCTCCTCCATCCGCACCCCGCCTCCTCCATCCGCACCCCACCTCCTCCATCCACACCACGCCTCCTCCATCCGCACCCCACCTCCTCCATCCGCACCCCGCCTCCTCCATCCGCACCCCG-ACCTCCTCCATCCGCACCCCGCCTCCTCCATCCGCACCCCGCCTCCTCCATCCGCACCCCACCTCCTCCATCCACACCACGCCTCCTCCATCCGCACCCCACCTCCTCCATCCGCACCCCGCCTCCTCCATCCGCACCCCG	chr17	75558846	ACCTCCTCCATCCGCACCCCGCCTCCTCCATCCGCACCCCACCTCCTCCATCCACACCACGCCTCCTCCATCCGCACCCCACCTCCTCCATCCGCACCCCGCCTCCTCCATCCGCACCCCG	ACCTCCTCCATCCGCACCCCGCCTCCTCCATCCGCACCCCGCCTCCTCCATCCGCACCCCACCTCCTCCATCCACACCACGCCTCCTCCATCCGCACCCCACCTCCTCCATCCGCACCCCGCCTCCTCCATCCGCACCCCG	1017175	PASS	0	none	0	0	78	1e-6
chr17-075558846-ACCTCCTCCATCCGCACCCCGCCTCCTCCATCCGCACCCCACCTCCTCCATCCACACCACGCCTCCTCCATCCGCACCCCACCTCCTCCATCCGCACCCCGCCTCCTCCATCCGCACCCCG-ACGCACCCCGCCTCCTCCATCCGCACCCCACCTCCTCCATCCACACCACGCCTCCTCCATCCGCACCCCACCTCCTCCATCCGCACCCCGCCTCCTCCATCCGCACCCCG	chr17	75558846	ACCTCCTCCATCCGCACCCCGCCTCCTCCATCCGCACCCCACCTCCTCCATCCACACCACGCCTCCTCCATCCGCACCCCACCTCCTCCATCCGCACCCCGCCTCCTCCATCCGCACCCCG	ACGCACCCCGCCTCCTCCATCCGCACCCCACCTCCTCCATCCACACCACGCCTCCTCCATCCGCACCCCACCTCCTCCATCCGCACCCCGCCTCCTCCATCCGCACCCCG	1017175	PASS	0	none	0.003427	0	78	0.003427
chr17-075558846-ACCTCCTCCATCCGCACCCCGCCTCCTCCATCCGCACCCCACCTCCTCCATCCACACCACGCCTCCTCCATCCGCACCCCACCTCCTCCATCCGCACCCCGCCTCCTCCATCCGCACCCCG-ATCCACACCACGCCTCCTCCATCCACACCACGCCTCCTCCATCCACACCACGCCTCCTCCATCCACACCATGCCTCCTCCATCCGCACCCCGCCTCCTCCATCCGCACCCCACCTCCTCCATCCACACCACGCCTCCTCCATCCGCACCCCACCTCCTCCATCCGCACCCCGCCTCCTCCATCCGCACCCCG	chr17	75558846	ACCTCCTCCATCCGCACCCCGCCTCCTCCATCCGCACCCCACCTCCTCCATCCACACCACGCCTCCTCCATCCGCACCCCACCTCCTCCATCCGCACCCCGCCTCCTCCATCCGCACCCCG	ATCCACACCACGCCTCCTCCATCCACACCACGCCTCCTCCATCCACACCACGCCTCCTCCATCCACACCATGCCTCCTCCATCCGCACCCCGCCTCCTCCATCCGCACCCCACCTCCTCCATCCACACCACGCCTCCTCCATCCGCACCCCACCTCCTCCATCCGCACCCCGCCTCCTCCATCCGCACCCCG	1017175	PASS	0	none	0	0	78	1e-6
chr17-075558846-ACCTCCTCCATCCGCACCCCGCCTCCTCCATCCGCACCCCACCTCCTCCATCCACACCACGCCTCCTCCATCCGCACCCCACCTCCTCCATCCGCACCCCGCCTCCTCCATCCGCACCCCG-ATCCACACCACGCCTCCTCCATCCACACCACGCCTCCTCCATCCGCACCCCGCCTCCTCCATCCGCACCCCACCTCCTCCATCCACACCACGCCTCCTCCATCCGCACCCCACCTCCTCCATCCGCACCCCGCCTCCTCCATCCGCACCCCG	chr17	75558846	ACCTCCTCCATCCGCACCCCGCCTCCTCCATCCGCACCCCACCTCCTCCATCCACACCACGCCTCCTCCATCCGCACCCCACCTCCTCCATCCGCACCCCGCCTCCTCCATCCGCACCCCG	ATCCACACCACGCCTCCTCCATCCACACCACGCCTCCTCCATCCGCACCCCGCCTCCTCCATCCGCACCCCACCTCCTCCATCCACACCACGCCTCCTCCATCCGCACCCCACCTCCTCCATCCGCACCCCGCCTCCTCCATCCGCACCCCG	1017175	PASS	0	none	3.6999999999999985e-5	0	78	3.6999999999999985e-5
chr17-075558846-ACCTCCTCCATCCGCACCCCGCCTCCTCCATCCGCACCCCACCTCCTCCATCCACACCACGCCTCCTCCATCCGCACCCCACCTCCTCCATCCGCACCCCGCCTCCTCCATCCGCACCCCG-ATCCACACCACGCCTCCTCCATCCGCACCACGCCTCCTCCATCCGCACCCCGCCTCCTCCATCCGCACCCCACCTCCTCCATCCACACCACGCCTCCTCCATCCGCACCCCACCTCCTCCATCCGCACCCCGCCTCCTCCATCCGCACCCCG	chr17	75558846	ACCTCCTCCATCCGCACCCCGCCTCCTCCATCCGCACCCCACCTCCTCCATCCACACCACGCCTCCTCCATCCGCACCCCACCTCCTCCATCCGCACCCCGCCTCCTCCATCCGCACCCCG	ATCCACACCACGCCTCCTCCATCCGCACCACGCCTCCTCCATCCGCACCCCGCCTCCTCCATCCGCACCCCACCTCCTCCATCCACACCACGCCTCCTCCATCCGCACCCCACCTCCTCCATCCGCACCCCGCCTCCTCCATCCGCACCCCG	1017175	PASS	0	none	2.2000000000000003e-5	0	78	2.2000000000000003e-5
chr17-075558846-ACCTCCTCCATCCGCACCCCGCCTCCTCCATCCGCACCCCACCTCCTCCATCCACACCACGCCTCCTCCATCCGCACCCCACCTCCTCCATCCGCACCCCGCCTCCTCCATCCGCACCCCG-ATCCACACCACGCCTCCTCCATCCGCACCCCGCCTCCTCCATCCGCACCCCACCTCCTCCATCCACACCACGCCTCCTCCATCCGCACCCCACCTCCTCCATCCGCACCCCGCCTCCTCCATCCGCACCCCG	chr17	75558846	ACCTCCTCCATCCGCACCCCGCCTCCTCCATCCGCACCCCACCTCCTCCATCCACACCACGCCTCCTCCATCCGCACCCCACCTCCTCCATCCGCACCCCGCCTCCTCCATCCGCACCCCG	ATCCACACCACGCCTCCTCCATCCGCACCCCGCCTCCTCCATCCGCACCCCACCTCCTCCATCCACACCACGCCTCCTCCATCCGCACCCCACCTCCTCCATCCGCACCCCGCCTCCTCCATCCGCACCCCG	1017175	PASS	0	none	5.880000000000004e-4	0	78	5.880000000000004e-4
chr17-075558846-ACCTCCTCCATCCGCACCCCGCCTCCTCCATCCGCACCCCACCTCCTCCATCCACACCACGCCTCCTCCATCCGCACCCCACCTCCTCCATCCGCACCCCGCCTCCTCCATCCGCACCCCG-ATCCACACCATGCCTCCTCCATCCGCACCACGCCTCCTCCATCCGCACCCCGCCTCCTCCATCCGCACCCCACCTCCTCCATCCACACCACGCCTCCTCCATCCGCACCCCACCTCCTCCATCCGCACCCCGCCTCCTCCATCCGCACCCCG	chr17	75558846	ACCTCCTCCATCCGCACCCCGCCTCCTCCATCCGCACCCCACCTCCTCCATCCACACCACGCCTCCTCCATCCGCACCCCACCTCCTCCATCCGCACCCCGCCTCCTCCATCCGCACCCCG	ATCCACACCATGCCTCCTCCATCCGCACCACGCCTCCTCCATCCGCACCCCGCCTCCTCCATCCGCACCCCACCTCCTCCATCCACACCACGCCTCCTCCATCCGCACCCCACCTCCTCCATCCGCACCCCGCCTCCTCCATCCGCACCCCG	1017175	PASS	0	none	0	0	78	1e-6
chr17-075558846-ACCTCCTCCATCCGCACCCCGCCTCCTCCATCCGCACCCCACCTCCTCCATCCACACCACGCCTCCTCCATCCGCACCCCACCTCCTCCATCCGCACCCCGCCTCCTCCATCCGCACCCCG-ATCCACACCATGCCTCCTCCATCCGCACCCCGCCTCCTCCATCCGCACCCCACCTCCTCCATCCACACCACGCCTCCTCCATCCGCACCCCACCTCCTCCATCCGCACCCCGCCTCCTCCATCCGCACCCCG	chr17	75558846	ACCTCCTCCATCCGCACCCCGCCTCCTCCATCCGCACCCCACCTCCTCCATCCACACCACGCCTCCTCCATCCGCACCCCACCTCCTCCATCCGCACCCCGCCTCCTCCATCCGCACCCCG	ATCCACACCATGCCTCCTCCATCCGCACCCCGCCTCCTCCATCCGCACCCCACCTCCTCCATCCACACCACGCCTCCTCCATCCGCACCCCACCTCCTCCATCCGCACCCCGCCTCCTCCATCCGCACCCCG	1017175	PASS	0	none	0.003579	0	78	0.003579
chr17-075558846-ACCTCCTCCATCCGCACCCCGCCTCCTCCATCCGCACCCCACCTCCTCCATCCACACCACGCCTCCTCCATCCGCACCCCACCTCCTCCATCCGCACCCCGCCTCCTCCATCCGCACCCCG-ATCCGCACCACGCCTCCTCCATCCGCACCCCGCCTCCTCCATCCGCACCCCACCTCCTCCATCCACACCACGCCTCCTCCATCCGCACCCCACCTCCTCCATCCGCACCCCGCCTCCTCCATCCGCACCCCG	chr17	75558846	ACCTCCTCCATCCGCACCCCGCCTCCTCCATCCGCACCCCACCTCCTCCATCCACACCACGCCTCCTCCATCCGCACCCCACCTCCTCCATCCGCACCCCGCCTCCTCCATCCGCACCCCG	ATCCGCACCACGCCTCCTCCATCCGCACCCCGCCTCCTCCATCCGCACCCCACCTCCTCCATCCACACCACGCCTCCTCCATCCGCACCCCACCTCCTCCATCCGCACCCCGCCTCCTCCATCCGCACCCCG	1017175	PASS	0	none	5.2999999999999994e-5	0	78	5.2999999999999994e-5
chr17-075558846-ACCTCCTCCATCCGCACCCCGCCTCCTCCATCCGCACCCCACCTCCTCCATCCACACCACGCCTCCTCCATCCGCACCCCACCTCCTCCATCCGCACCCCGCCTCCTCCATCCGCACCCCG-ATCCGCACCATGCCTCCTCCATCCGCACCCCGCCTCCTCCATCCGCACCCCACCTCCTCCATCCACACCACGCCTCCTCCATCCGCACCCCACCTCCTCCATCCGCACCCCGCCTCCTCCATCCGCACCCCG	chr17	75558846	ACCTCCTCCATCCGCACCCCGCCTCCTCCATCCGCACCCCACCTCCTCCATCCACACCACGCCTCCTCCATCCGCACCCCACCTCCTCCATCCGCACCCCGCCTCCTCCATCCGCACCCCG	ATCCGCACCATGCCTCCTCCATCCGCACCCCGCCTCCTCCATCCGCACCCCACCTCCTCCATCCACACCACGCCTCCTCCATCCGCACCCCACCTCCTCCATCCGCACCCCGCCTCCTCCATCCGCACCCCG	1017175	PASS	0	none	1.6799999999999994e-4	0	78	1.6799999999999994e-4
chr17-075558846-ACCTCCTCCATCCGCACCCCGCCTCCTCCATCCGCACCCCACCTCCTCCATCCACACCACGCCTCCTCCATCCGCACCCCACCTCCTCCATCCGCACCCCGCCTCCTCCATCCGCACCCCG-ATGCCTCCTCCATCCGCACCCCGCCTCCTCCATCCGCACCCCACCTCCTCCATCCACACCACGCCTCCTCCATCCGCACCCCACCTCCTCCATCCGCACCCCGCCTCCTCCATCCGCACCCCG	chr17	75558846	ACCTCCTCCATCCGCACCCCGCCTCCTCCATCCGCACCCCACCTCCTCCATCCACACCACGCCTCCTCCATCCGCACCCCACCTCCTCCATCCGCACCCCGCCTCCTCCATCCGCACCCCG	ATGCCTCCTCCATCCGCACCCCGCCTCCTCCATCCGCACCCCACCTCCTCCATCCACACCACGCCTCCTCCATCCGCACCCCACCTCCTCCATCCGCACCCCGCCTCCTCCATCCGCACCCCG	1017175	PASS	0	none	0.018694	0	78	0.018694
chr17-075558846-ACCTCCTCCATCCGCACCCCGCCTCCTCCATCCGCACCCCACCTCCTCCATCCACACCACGCCTCCTCCATCCGCACCCCACCTCCTCCATCCGCACCCCGCCTCCTCCATCCGCACCCCG-GCCTCCTCCATCCGCACCCCGCCTCCTCCATCCGCACCCCACCTCCTCCATCCACACCACGCCTCCTCCATCCGCACCCCACCTCCTCCATCCGCACCCCGCCTCCTCCATCCGCACCCCG	chr17	75558846	ACCTCCTCCATCCGCACCCCGCCTCCTCCATCCGCACCCCACCTCCTCCATCCACACCACGCCTCCTCCATCCGCACCCCACCTCCTCCATCCGCACCCCGCCTCCTCCATCCGCACCCCG	GCCTCCTCCATCCGCACCCCGCCTCCTCCATCCGCACCCCACCTCCTCCATCCACACCACGCCTCCTCCATCCGCACCCCACCTCCTCCATCCGCACCCCGCCTCCTCCATCCGCACCCCG	1017175	PASS	0	none	0.05823	3	78	0.05823
chr17-075558849-TCCTCCATCCGCACCCCGCCTCCTCCATCCGCACCCCACCTCCTCCATCCACACCACGCCTCCTCCATCCGCACCCCA-*	chr17	75558849	TCCTCCATCCGCACCCCGCCTCCTCCATCCGCACCCCACCTCCTCCATCCACACCACGCCTCCTCCATCCGCACCCCA	*	328.97	VQSRTrancheINDEL99.50to99.90	0	none	0.07336400000000001	4	78	0.07336400000000001
chr17-075558849-TCCTCCATCCGCACCCCGCCTCCTCCATCCGCACCCCACCTCCTCCATCCACACCACGCCTCCTCCATCCGCACCCCA-T	chr17	75558849	TCCTCCATCCGCACCCCGCCTCCTCCATCCGCACCCCACCTCCTCCATCCACACCACGCCTCCTCCATCCGCACCCCA	T	328.97	VQSRTrancheINDEL99.50to99.90	1.125e-5	nfe	0	0	78	1.125e-5
chr17-075558849-TCCTCCATCCGCACCCCGCCTCCTCCATCCGCACCCCACCTCCTCCATCCACACCACGCCTCCTCCATCCGCACCCCA-TACCCCA	chr17	75558849	TCCTCCATCCGCACCCCGCCTCCTCCATCCGCACCCCACCTCCTCCATCCACACCACGCCTCCTCCATCCGCACCCCA	TACCCCA	328.97	VQSRTrancheINDEL99.50to99.90	0	none	0	0	78	1e-6
chr17-075558849-TCCTCCATCCGCACCCCGCCTCCTCCATCCGCACCCCACCTCCTCCATCCACACCACGCCTCCTCCATCCGCACCCCA-TGCACCCCGCCTCCTCCATCCGCACCCCACCTCCTCCATCCACACCACGCCTCCTCCATCCGCACCCCA	chr17	75558849	TCCTCCATCCGCACCCCGCCTCCTCCATCCGCACCCCACCTCCTCCATCCACACCACGCCTCCTCCATCCGCACCCCA	TGCACCCCGCCTCCTCCATCCGCACCCCACCTCCTCCATCCACACCACGCCTCCTCCATCCGCACCCCA	328.97	VQSRTrancheINDEL99.50to99.90	0	none	0	0	78	1e-6
chr17-075558856-TCCGCACCCC-*	chr17	75558856	TCCGCACCCC	*	14686.97	PASS	0	none	0.07267800000000002	4	64	0.07267800000000002
chr17-075558856-TCCGCACCCC-T	chr17	75558856	TCCGCACCCC	T	14686.97	PASS	0.003337	afr	5.900000000000005e-4	0	64	0.003337
chr17-075558856-TCCGCACCCC-TGCACCCC	chr17	75558856	TCCGCACCCC	TGCACCCC	14686.97	PASS	0	none	2.2000000000000003e-5	0	64	2.2000000000000003e-5
chr17-075558859-GCACCCCGCCTCCTCCATCCGCACCCCACCTCCTCCATCCACACCACGCCTCCTCCATCCGCACCCCA-*	chr17	75558859	GCACCCCGCCTCCTCCATCCGCACCCCACCTCCTCCATCCACACCACGCCTCCTCCATCCGCACCCCA	*	421729	PASS	0	none	0.06754600000000002	4	66	0.06754600000000002
chr17-075558859-GCACCCCGCCTCCTCCATCCGCACCCCACCTCCTCCATCCACACCACGCCTCCTCCATCCGCACCCCA-ACACCCCGCCTCCTCCATCCGCACCCCACCTCCTCCATCCACACCACGCCTCCTCCATCCGCACCCCA	chr17	75558859	GCACCCCGCCTCCTCCATCCGCACCCCACCTCCTCCATCCACACCACGCCTCCTCCATCCGCACCCCA	ACACCCCGCCTCCTCCATCCGCACCCCACCTCCTCCATCCACACCACGCCTCCTCCATCCGCACCCCA	421729	PASS	0	none	0.033257	2	66	0.033257
chr17-075558859-GCACCCCGCCTCCTCCATCCGCACCCCACCTCCTCCATCCACACCACGCCTCCTCCATCCGCACCCCA-G	chr17	75558859	GCACCCCGCCTCCTCCATCCGCACCCCACCTCCTCCATCCACACCACGCCTCCTCCATCCGCACCCCA	G	421729	PASS	0.0063388	mid	0.00192299999999999	0	66	0.0063388
chr17-075558859-GCACCCCGCCTCCTCCATCCGCACCCCACCTCCTCCATCCACACCACGCCTCCTCCATCCGCACCCCA-GCCTCCTCCATCCACACCACGCCTCCTCCATCCGCACCCCA	chr17	75558859	GCACCCCGCCTCCTCCATCCGCACCCCACCTCCTCCATCCACACCACGCCTCCTCCATCCGCACCCCA	GCCTCCTCCATCCACACCACGCCTCCTCCATCCGCACCCCA	421729	PASS	0	none	0.003613	0	66	0.003613
chr17-075558863-C-*	chr17	75558863	C	*	36	VQSRTrancheINDEL99.50to99.90	0	none	0.06977900000000002	4	68	0.06977900000000002
chr17-075558863-C-CACG	chr17	75558863	C	CACG	36	VQSRTrancheINDEL99.50to99.90	0	none	0	0	68	1e-6
chr17-075558863-C-T	chr17	75558863	C	T	36	VQSRTrancheINDEL99.50to99.90	0	none	0	0	68	1e-6
chr17-075558864-CCGCCTCCTCCATCCGCACCCCACCTCCTCCATCCACACCA-*	chr17	75558864	CCGCCTCCTCCATCCGCACCCCACCTCCTCCATCCACACCA	*	389938	PASS	0	none	0.07036700000000001	4	66	0.07036700000000001
chr17-075558864-CCGCCTCCTCCATCCGCACCCCACCTCCTCCATCCACACCA-ACGCCTCCTCCATCCGCACCCCACCTCCTCCATCCACACCA	chr17	75558864	CCGCCTCCTCCATCCGCACCCCACCTCCTCCATCCACACCA	ACGCCTCCTCCATCCGCACCCCACCTCCTCCATCCACACCA	389938	PASS	0	none	0.038422	2	66	0.038422
chr17-075558864-CCGCCTCCTCCATCCGCACCCCACCTCCTCCATCCACACCA-C	chr17	75558864	CCGCCTCCTCCATCCGCACCCCACCTCCTCCATCCACACCA	C	389938	PASS	0.0023742	sas	1.48e-4	0	66	0.0023742
chr17-075558865-C-*	chr17	75558865	C	*	211658	PASS	0	none	0.07010200000000001	4	64	0.07010200000000001
chr17-075558865-C-CTCCTCCATCCACACCAT	chr17	75558865	C	CTCCTCCATCCACACCAT	211658	PASS	0	none	0	0	64	1e-6
chr17-075558865-C-T	chr17	75558865	C	T	211658	PASS	0.054822	amr	0.02371700000000001	0	64	0.054822
chr17-075558866-GCCTCCTCCATCCGCACCCCACCTCCTCCATCCACACCACGCCTCCTCCATCCGCACCCCA-*	chr17	75558866	GCCTCCTCCATCCGCACCCCACCTCCTCCATCCACACCACGCCTCCTCCATCCGCACCCCA	*	233857	PASS	0	none	0.066583	4	50	0.066583
chr17-075558866-GCCTCCTCCATCCGCACCCCACCTCCTCCATCCACACCACGCCTCCTCCATCCGCACCCCA-ACCTCCTCCATCCGCACCCCACCTCCTCCATCCACACCACGCCTCCTCCATCCGCACCCCA	chr17	75558866	GCCTCCTCCATCCGCACCCCACCTCCTCCATCCACACCACGCCTCCTCCATCCGCACCCCA	ACCTCCTCCATCCGCACCCCACCTCCTCCATCCACACCACGCCTCCTCCATCCGCACCCCA	233857	PASS	0	none	0.005431	0	50	0.005431
chr17-075558866-GCCTCCTCCATCCGCACCCCACCTCCTCCATCCACACCACGCCTCCTCCATCCGCACCCCA-G	chr17	75558866	GCCTCCTCCATCCGCACCCCACCTCCTCCATCCACACCACGCCTCCTCCATCCGCACCCCA	G	233857	PASS	0.04143	nfe	0.023848	0	50	0.04143
chr17-075558866-GCCTCCTCCATCCGCACCCCACCTCCTCCATCCACACCACGCCTCCTCCATCCGCACCCCA-GCCGCACCCCACCTCCTCCATCCACACCACGCCTCCTCCATCCGCACCCCA	chr17	75558866	GCCTCCTCCATCCGCACCCCACCTCCTCCATCCACACCACGCCTCCTCCATCCGCACCCCA	GCCGCACCCCACCTCCTCCATCCACACCACGCCTCCTCCATCCGCACCCCA	233857	PASS	0	none	9e-6	0	50	9e-6
chr17-075558866-GCCTCCTCCATCCGCACCCCACCTCCTCCATCCACACCACGCCTCCTCCATCCGCACCCCA-GCCTCCATCCGCACCCCACCTCCTCCATCCACACCACGCCTCCTCCATCCGCACCCCA	chr17	75558866	GCCTCCTCCATCCGCACCCCACCTCCTCCATCCACACCACGCCTCCTCCATCCGCACCCCA	GCCTCCATCCGCACCCCACCTCCTCCATCCACACCACGCCTCCTCCATCCGCACCCCA	233857	PASS	0	none	9e-6	0	50	9e-6
chr17-075558866-GCCTCCTCCATCCGCACCCCACCTCCTCCATCCACACCACGCCTCCTCCATCCGCACCCCA-GCCTCCTCCATCCACACCACGCCTCCTCCATCCGCACCCCA	chr17	75558866	GCCTCCTCCATCCGCACCCCACCTCCTCCATCCACACCACGCCTCCTCCATCCGCACCCCA	GCCTCCTCCATCCACACCACGCCTCCTCCATCCGCACCCCA	233857	PASS	0	none	5.399999999999999e-5	0	50	5.399999999999999e-5
chr17-075558874-CAT-*	chr17	75558874	CAT	*	190.97	PASS	0	none	0.093457	4	24	0.093457
chr17-075558874-CAT-C	chr17	75558874	CAT	C	190.97	PASS	3.2125e-4	nfe	2.2000000000000003e-5	0	24	3.2125e-4
chr17-075558875-ATCCGCACCCCACCTCCTCCATCCACACCACGCCTCCTCCATCCGCACCCCACCTCCTCCATCCGCACCCCGCCTCCT-*	chr17	75558875	ATCCGCACCCCACCTCCTCCATCCACACCACGCCTCCTCCATCCGCACCCCACCTCCTCCATCCGCACCCCGCCTCCT	*	594	VQSRTrancheINDEL99.50to99.90	0	none	0.093522	4	18	0.093522
chr17-075558875-ATCCGCACCCCACCTCCTCCATCCACACCACGCCTCCTCCATCCGCACCCCACCTCCTCCATCCGCACCCCGCCTCCT-A	chr17	75558875	ATCCGCACCCCACCTCCTCCATCCACACCACGCCTCCTCCATCCGCACCCCACCTCCTCCATCCGCACCCCGCCTCCT	A	594	VQSRTrancheINDEL99.50to99.90	1.579e-5	nfe	0	0	18	1.579e-5
chr17-075558875-ATCCGCACCCCACCTCCTCCATCCACACCACGCCTCCTCCATCCGCACCCCACCTCCTCCATCCGCACCCCGCCTCCT-AACCCCACCTCCTCCATCCACACCACGCCTCCTCCATCCGCACCCCACCTCCTCCATCCGCACCCCGCCTCCT	chr17	75558875	ATCCGCACCCCACCTCCTCCATCCACACCACGCCTCCTCCATCCGCACCCCACCTCCTCCATCCGCACCCCGCCTCCT	AACCCCACCTCCTCCATCCACACCACGCCTCCTCCATCCGCACCCCACCTCCTCCATCCGCACCCCGCCTCCT	594	VQSRTrancheINDEL99.50to99.90	0	none	9e-6	0	18	9e-6
chr17-075558875-ATCCGCACCCCACCTCCTCCATCCACACCACGCCTCCTCCATCCGCACCCCACCTCCTCCATCCGCACCCCGCCTCCT-CTCCGCACCCCACCTCCTCCATCCACACCACGCCTCCTCCATCCGCACCCCACCTCCTCCATCCGCACCCCGCCTCCT	chr17	75558875	ATCCGCACCCCACCTCCTCCATCCACACCACGCCTCCTCCATCCGCACCCCACCTCCTCCATCCGCACCCCGCCTCCT	CTCCGCACCCCACCTCCTCCATCCACACCACGCCTCCTCCATCCGCACCCCACCTCCTCCATCCGCACCCCGCCTCCT	594	VQSRTrancheINDEL99.50to99.90	0	none	9e-6	0	18	9e-6
chr17-075558877-CCGCACCCCACCTCCTCCATCCACACCACGCCTCCTCCATCCGCACCCCACCTCCTCCATCCGCACCCCGCCTCCTCCA-*	chr17	75558877	CCGCACCCCACCTCCTCCATCCACACCACGCCTCCTCCATCCGCACCCCACCTCCTCCATCCGCACCCCGCCTCCTCCA	*	1596.97	VQSRTrancheINDEL99.50to99.90	0	none	0.093523	4	48	0.093523
chr17-075558877-CCGCACCCCACCTCCTCCATCCACACCACGCCTCCTCCATCCGCACCCCACCTCCTCCATCCGCACCCCGCCTCCTCCA-C	chr17	75558877	CCGCACCCCACCTCCTCCATCCACACCACGCCTCCTCCATCCGCACCCCACCTCCTCCATCCGCACCCCGCCTCCTCCA	C	1596.97	VQSRTrancheINDEL99.50to99.90	0	none	0	0	48	1e-6
chr17-075558877-CCGCACCCCACCTCCTCCATCCACACCACGCCTCCTCCATCCGCACCCCACCTCCTCCATCCGCACCCCGCCTCCTCCA-CCACCCCACCTCCTCCATCCACACCACGCCTCCTCCATCCGCACCCCACCTCCTCCATCCGCACCCCGCCTCCTCCA	chr17	75558877	CCGCACCCCACCTCCTCCATCCACACCACGCCTCCTCCATCCGCACCCCACCTCCTCCATCCGCACCCCGCCTCCTCCA	CCACCCCACCTCCTCCATCCACACCACGCCTCCTCCATCCGCACCCCACCTCCTCCATCCGCACCCCGCCTCCTCCA	1596.97	VQSRTrancheINDEL99.50to99.90	0	none	5.2999999999999994e-5	0	48	5.2999999999999994e-5
chr17-075558878-C-*	chr17	75558878	C	*	182	VQSRTrancheSNP99.80to99.90	0	none	0.093598	4	14	0.093598
chr17-075558878-C-G	chr17	75558878	C	G	182	VQSRTrancheSNP99.80to99.90	0	none	0	0	14	1e-6
chr17-075558878-C-T	chr17	75558878	C	T	182	VQSRTrancheSNP99.80to99.90	6.0154e-4	nfe	3.6999999999999985e-5	0	14	6.0154e-4
chr17-075558879-GCACCCCACCTCCTCCATCCACACCACGCCTCCTCCATCCGCACCCCACCTCCTCCATCCGCACCCCGCCT-*	chr17	75558879	GCACCCCACCTCCTCCATCCACACCACGCCTCCTCCATCCGCACCCCACCTCCTCCATCCGCACCCCGCCT	*	88064	VQSRTrancheINDEL99.00to99.50	0	none	0.093805	4	52	0.093805
chr17-075558879-GCACCCCACCTCCTCCATCCACACCACGCCTCCTCCATCCGCACCCCACCTCCTCCATCCGCACCCCGCCT-ACACCCCACCTCCTCCATCCACACCACGCCTCCTCCATCCGCACCCCACCTCCTCCATCCGCACCCCGCCT	chr17	75558879	GCACCCCACCTCCTCCATCCACACCACGCCTCCTCCATCCGCACCCCACCTCCTCCATCCGCACCCCGCCT	ACACCCCACCTCCTCCATCCACACCACGCCTCCTCCATCCGCACCCCACCTCCTCCATCCGCACCCCGCCT	88064	VQSRTrancheINDEL99.00to99.50	0	none	0.00796199999999998	0	52	0.00796199999999998
chr17-075558879-GCACCCCACCTCCTCCATCCACACCACGCCTCCTCCATCCGCACCCCACCTCCTCCATCCGCACCCCGCCT-CCACCCCACCTCCTCCATCCACACCACGCCTCCTCCATCCGCACCCCACCTCCTCCATCCGCACCCCGCCT	chr17	75558879	GCACCCCACCTCCTCCATCCACACCACGCCTCCTCCATCCGCACCCCACCTCCTCCATCCGCACCCCGCCT	CCACCCCACCTCCTCCATCCACACCACGCCTCCTCCATCCGCACCCCACCTCCTCCATCCGCACCCCGCCT	88064	VQSRTrancheINDEL99.00to99.50	0	none	0	0	52	1e-6
chr17-075558879-GCACCCCACCTCCTCCATCCACACCACGCCTCCTCCATCCGCACCCCACCTCCTCCATCCGCACCCCGCCT-G	chr17	75558879	GCACCCCACCTCCTCCATCCACACCACGCCTCCTCCATCCGCACCCCACCTCCTCCATCCGCACCCCGCCT	G	88064	VQSRTrancheINDEL99.00to99.50	5.2e-6	nfe	0	0	52	5.2e-6
chr17-075558879-GCACCCCACCTCCTCCATCCACACCACGCCTCCTCCATCCGCACCCCACCTCCTCCATCCGCACCCCGCCT-GCACCACGCCTCCTCCATCCGCACCCCACCTCCTCCATCCGCACCCCGCCT	chr17	75558879	GCACCCCACCTCCTCCATCCACACCACGCCTCCTCCATCCGCACCCCACCTCCTCCATCCGCACCCCGCCT	GCACCACGCCTCCTCCATCCGCACCCCACCTCCTCCATCCGCACCCCGCCT	88064	VQSRTrancheINDEL99.00to99.50	0	none	3.6200000000000034e-4	0	52	3.6200000000000034e-4
chr17-075558880-CA-*	chr17	75558880	CA	*	123.97	VQSRTrancheINDEL99.00to99.50	0	none	0.093946	4	58	0.093946
chr17-075558880-CA-C	chr17	75558880	CA	C	123.97	VQSRTrancheINDEL99.00to99.50	1.107e-5	nfe	9e-6	0	58	1.107e-5
chr17-075558881-ACCCCAC-*	chr17	75558881	ACCCCAC	*	858	PASS	0	none	0.093936	4	54	0.093936
chr17-075558881-ACCCCAC-A	chr17	75558881	ACCCCAC	A	858	PASS	2.5776e-4	nfe	9e-6	0	54	2.5776e-4
chr17-075558881-ACCCCAC-CCCCCAC	chr17	75558881	ACCCCAC	CCCCCAC	858	PASS	0	none	1.48e-4	0	54	1.48e-4
chr17-075558882-CCCCACCTCCTCCATCCACACCACGCCTCCTCCATCCGCACCCCACCTCCTCCATCCGCACCCCGCCTCCTCCATCCGCA-*	chr17	75558882	CCCCACCTCCTCCATCCACACCACGCCTCCTCCATCCGCACCCCACCTCCTCCATCCGCACCCCGCCTCCTCCATCCGCA	*	108.97	PASS	0	none	0.093828	4	12	0.093828
chr17-075558882-CCCCACCTCCTCCATCCACACCACGCCTCCTCCATCCGCACCCCACCTCCTCCATCCGCACCCCGCCTCCTCCATCCGCA-C	chr17	75558882	CCCCACCTCCTCCATCCACACCACGCCTCCTCCATCCGCACCCCACCTCCTCCATCCGCACCCCGCCTCCTCCATCCGCA	C	108.97	PASS	0	none	0	0	12	1e-6
chr17-075558883-CCCACCTCCTCCATCCACACCACGCCTCCTCCAT-*	chr17	75558883	CCCACCTCCTCCATCCACACCACGCCTCCTCCAT	*	11480	PASS	0	none	0.094038	4	58	0.094038
chr17-075558883-CCCACCTCCTCCATCCACACCACGCCTCCTCCAT-ACCACCTCCTCCATCCACACCACGCCTCCTCCAT	chr17	75558883	CCCACCTCCTCCATCCACACCACGCCTCCTCCAT	ACCACCTCCTCCATCCACACCACGCCTCCTCCAT	11480	PASS	0	none	5.2999999999999994e-5	0	58	5.2999999999999994e-5
chr17-075558883-CCCACCTCCTCCATCCACACCACGCCTCCTCCAT-C	chr17	75558883	CCCACCTCCTCCATCCACACCACGCCTCCTCCAT	C	11480	PASS	2.571e-4	nfe	9e-6	0	58	2.571e-4
chr17-075558883-CCCACCTCCTCCATCCACACCACGCCTCCTCCAT-CCGCCTCCTCCAT	chr17	75558883	CCCACCTCCTCCATCCACACCACGCCTCCTCCAT	CCGCCTCCTCCAT	11480	PASS	0	none	9e-6	0	58	9e-6
chr17-075558883-CCCACCTCCTCCATCCACACCACGCCTCCTCCAT-TCCACCTCCTCCATCCACACCACGCCTCCTCCAT	chr17	75558883	CCCACCTCCTCCATCCACACCACGCCTCCTCCAT	TCCACCTCCTCCATCCACACCACGCCTCCTCCAT	11480	PASS	0	none	0.00101799999999999	0	58	0.00101799999999999
chr17-075558884-CCACCTCCTCCATCCACACCA-*	chr17	75558884	CCACCTCCTCCATCCACACCA	*	404228	VQSRTrancheINDEL99.00to99.50	0	none	0.095105	4	64	0.095105
chr17-075558884-CCACCTCCTCCATCCACACCA-ACACCTCCTCCATCCACACCA	chr17	75558884	CCACCTCCTCCATCCACACCA	ACACCTCCTCCATCCACACCA	404228	VQSRTrancheINDEL99.00to99.50	0	none	0.01169099999999999	0	64	0.01169099999999999
chr17-075558884-CCACCTCCTCCATCCACACCA-C	chr17	75558884	CCACCTCCTCCATCCACACCA	C	404228	VQSRTrancheINDEL99.00to99.50	0.28648	afr	0.028561	4	64	0.28648
chr17-075558886-ACCTCCTCCATCCACACCACGCCTCCTCCATCCGCACCCCACCTCCTCCATCCGCACCCCGCCTCCTCCATCCGCACCCCG-*	chr17	75558886	ACCTCCTCCATCCACACCACGCCTCCTCCATCCGCACCCCACCTCCTCCATCCGCACCCCGCCTCCTCCATCCGCACCCCG	*	585993	PASS	0	none	0.117084	8	14	0.117084
chr17-075558886-ACCTCCTCCATCCACACCACGCCTCCTCCATCCGCACCCCACCTCCTCCATCCGCACCCCGCCTCCTCCATCCGCACCCCG-A	chr17	75558886	ACCTCCTCCATCCACACCACGCCTCCTCCATCCGCACCCCACCTCCTCCATCCGCACCCCGCCTCCTCCATCCGCACCCCG	A	585993	PASS	6.452e-4	amr	9e-6	0	14	6.452e-4
chr17-075558886-ACCTCCTCCATCCACACCACGCCTCCTCCATCCGCACCCCACCTCCTCCATCCGCACCCCGCCTCCTCCATCCGCACCCCG-ACCTCCTCCATCCGCACCCCACCTCCTCCATCCGCACCCCGCCTCCTCCATCCGCACCCCG	chr17	75558886	ACCTCCTCCATCCACACCACGCCTCCTCCATCCGCACCCCACCTCCTCCATCCGCACCCCGCCTCCTCCATCCGCACCCCG	ACCTCCTCCATCCGCACCCCACCTCCTCCATCCGCACCCCGCCTCCTCCATCCGCACCCCG	585993	PASS	0	none	0	0	14	1e-6
chr17-075558886-ACCTCCTCCATCCACACCACGCCTCCTCCATCCGCACCCCACCTCCTCCATCCGCACCCCGCCTCCTCCATCCGCACCCCG-ACCTCCTCCATCCGCACCCCG	chr17	75558886	ACCTCCTCCATCCACACCACGCCTCCTCCATCCGCACCCCACCTCCTCCATCCGCACCCCGCCTCCTCCATCCGCACCCCG	ACCTCCTCCATCCGCACCCCG	585993	PASS	0	none	2.2000000000000003e-5	0	14	2.2000000000000003e-5
chr17-075558886-ACCTCCTCCATCCACACCACGCCTCCTCCATCCGCACCCCACCTCCTCCATCCGCACCCCGCCTCCTCCATCCGCACCCCG-ATGCCTCCTCCATCCACACCACGCCTCCTCCATCCGCACCCCACCTCCTCCATCCGCACCCCGCCTCCTCCATCCGCACCCCG	chr17	75558886	ACCTCCTCCATCCACACCACGCCTCCTCCATCCGCACCCCACCTCCTCCATCCGCACCCCGCCTCCTCCATCCGCACCCCG	ATGCCTCCTCCATCCACACCACGCCTCCTCCATCCGCACCCCACCTCCTCCATCCGCACCCCGCCTCCTCCATCCGCACCCCG	585993	PASS	0	none	5.399999999999999e-5	0	14	5.399999999999999e-5
chr17-075558886-ACCTCCTCCATCCACACCACGCCTCCTCCATCCGCACCCCACCTCCTCCATCCGCACCCCGCCTCCTCCATCCGCACCCCG-GCCTCCTCCATCCACACCACGCCTCCTCCATCCGCACCCCACCTCCTCCATCCGCACCCCGCCTCCTCCATCCGCACCCCG	chr17	75558886	ACCTCCTCCATCCACACCACGCCTCCTCCATCCGCACCCCACCTCCTCCATCCGCACCCCGCCTCCTCCATCCGCACCCCG	GCCTCCTCCATCCACACCACGCCTCCTCCATCCGCACCCCACCTCCTCCATCCGCACCCCGCCTCCTCCATCCGCACCCCG	585993	PASS	0	none	0.08113100000000001	0	14	0.08113100000000001
chr17-075558889-TCCTCCATCCACACCACGCCTCCTCCATCCGCACCCCACCTCCTCCATCCGCACCCCGCCTCCTCCATCCGCACC-*	chr17	75558889	TCCTCCATCCACACCACGCCTCCTCCATCCGCACCCCACCTCCTCCATCCGCACCCCGCCTCCTCCATCCGCACC	*	409.97	VQSRTrancheINDEL99.50to99.90	0	none	0.068818	4	56	0.068818
chr17-075558889-TCCTCCATCCACACCACGCCTCCTCCATCCGCACCCCACCTCCTCCATCCGCACCCCGCCTCCTCCATCCGCACC-T	chr17	75558889	TCCTCCATCCACACCACGCCTCCTCCATCCGCACCCCACCTCCTCCATCCGCACCCCGCCTCCTCCATCCGCACC	T	409.97	VQSRTrancheINDEL99.50to99.90	1.7066e-4	nfe	0	0	56	1.7066e-4
chr17-075558898-C-*	chr17	75558898	C	*	4458	VQSRTrancheSNP99.70to99.80	0	none	0.06889500000000001	4	60	0.06889500000000001
chr17-075558898-C-A	chr17	75558898	C	A	4458	VQSRTrancheSNP99.70to99.80	7.0371e-4	afr	7.099999999999998e-5	0	60	7.0371e-4
chr17-075558898-C-G	chr17	75558898	C	G	4458	VQSRTrancheSNP99.70to99.80	0.0031427	afr	5.220000000000002e-4	0	60	0.0031427
chr17-075558899-A-*	chr17	75558899	A	*	337667	VQSRTrancheSNP99.70to99.80	0	none	0.070692	4	12	0.070692
chr17-075558899-A-G	chr17	75558899	A	G	337667	VQSRTrancheSNP99.70to99.80	0.32578	eas	0.04108300000000001	0	12	0.32578
chr17-075558901-ACCACGC-*	chr17	75558901	ACCACGC	*	361.97	PASS	0	none	0.06783300000000002	4	56	0.06783300000000002
chr17-075558901-ACCACGC-A	chr17	75558901	ACCACGC	A	361.97	PASS	3.63e-6	nfe	8.999999999999999e-5	0	56	8.999999999999999e-5
chr17-075558903-C-*	chr17	75558903	C	*	4414	PASS	0	none	0.06806400000000001	4	66	0.06806400000000001
chr17-075558903-C-T	chr17	75558903	C	T	4414	PASS	3.2427e-4	nfe	0.00106899999999999	0	66	0.00106899999999999
chr17-075558904-ACGCCTCCTCCATCCGCACCCCACCTCCTCCATCCGCACCC-*	chr17	75558904	ACGCCTCCTCCATCCGCACCCCACCTCCTCCATCCGCACCC	*	299569	VQSRTrancheINDEL99.50to99.90	0	none	0.06235700000000002	4	14	0.06235700000000002
chr17-075558904-ACGCCTCCTCCATCCGCACCCCACCTCCTCCATCCGCACCC-A	chr17	75558904	ACGCCTCCTCCATCCGCACCCCACCTCCTCCATCCGCACCC	A	299569	VQSRTrancheINDEL99.50to99.90	0	none	9e-6	0	14	9e-6
chr17-075558904-ACGCCTCCTCCATCCGCACCCCACCTCCTCCATCCGCACCC-ACACCTCCTCCATCCGCACCC	chr17	75558904	ACGCCTCCTCCATCCGCACCCCACCTCCTCCATCCGCACCC	ACACCTCCTCCATCCGCACCC	299569	VQSRTrancheINDEL99.50to99.90	0	none	0	0	14	1e-6
chr17-075558904-ACGCCTCCTCCATCCGCACCCCACCTCCTCCATCCGCACCC-ATCCTCCATCCGCACCCCACCTCCTCCATCCGCACCC	chr17	75558904	ACGCCTCCTCCATCCGCACCCCACCTCCTCCATCCGCACCC	ATCCTCCATCCGCACCCCACCTCCTCCATCCGCACCC	299569	VQSRTrancheINDEL99.50to99.90	0	none	2.2000000000000003e-5	0	14	2.2000000000000003e-5
chr17-075558904-ACGCCTCCTCCATCCGCACCCCACCTCCTCCATCCGCACCC-ATGCCTCCTCCATCCGCACCCCGCCTCCTCCATCCGCACCCCACCTCCTCCATCCGCACCC	chr17	75558904	ACGCCTCCTCCATCCGCACCCCACCTCCTCCATCCGCACCC	ATGCCTCCTCCATCCGCACCCCGCCTCCTCCATCCGCACCCCACCTCCTCCATCCGCACCC	299569	VQSRTrancheINDEL99.50to99.90	0	none	3.6999999999999985e-5	0	14	3.6999999999999985e-5
chr17-075558904-ACGCCTCCTCCATCCGCACCCCACCTCCTCCATCCGCACCC-CCGCCTCCTCCATCCGCACCCCACCTCCTCCATCCGCACCC	chr17	75558904	ACGCCTCCTCCATCCGCACCCCACCTCCTCCATCCGCACCC	CCGCCTCCTCCATCCGCACCCCACCTCCTCCATCCGCACCC	299569	VQSRTrancheINDEL99.50to99.90	0	none	0.035492	0	14	0.035492
chr17-075558905-C-*	chr17	75558905	C	*	613130	PASS	0	none	0.02655900000000002	0	54	0.02655900000000002
chr17-075558905-C-T	chr17	75558905	C	T	613130	PASS	0.26062	afr	0.04283300000000002	4	54	0.26062
chr17-075558906-GCCTCCTCCATCCGCACCCCACCTCCTCCATCCGCACCCCGCCTCCTCCATCCGCACCCC-*	chr17	75558906	GCCTCCTCCATCCGCACCCCACCTCCTCCATCCGCACCCCGCCTCCTCCATCCGCACCCC	*	50707.97	VQSRTrancheINDEL95.00to96.00	0	none	0.02572000000000001	0	52	0.02572000000000001
chr17-075558906-GCCTCCTCCATCCGCACCCCACCTCCTCCATCCGCACCCCGCCTCCTCCATCCGCACCCC-G	chr17	75558906	GCCTCCTCCATCCGCACCCCACCTCCTCCATCCGCACCCCGCCTCCTCCATCCGCACCCC	G	50707.97	VQSRTrancheINDEL95.00to96.00	0	none	0	0	52	1e-6
chr17-075558906-GCCTCCTCCATCCGCACCCCACCTCCTCCATCCGCACCCCGCCTCCTCCATCCGCACCCC-GCCTCCTCCATCCGCACCCCGCCTCCTCCATCCGCACCCC	chr17	75558906	GCCTCCTCCATCCGCACCCCACCTCCTCCATCCGCACCCCGCCTCCTCCATCCGCACCCC	GCCTCCTCCATCCGCACCCCGCCTCCTCCATCCGCACCCC	50707.97	VQSRTrancheINDEL95.00to96.00	0	none	0.00994699999999998	2	52	0.00994699999999998
chr17-075558909-TCCTCCATCCGCACCCCACCTCCTCCATCCGCACCCCGCCTCCTCCATCCGCACCCCGCCTCCTCCATCCGCACCCC-*	chr17	75558909	TCCTCCATCCGCACCCCACCTCCTCCATCCGCACCCCGCCTCCTCCATCCGCACCCCGCCTCCTCCATCCGCACCCC	*	342.97	PASS	0	none	0.03575000000000002	2	48	0.03575000000000002
chr17-075558909-TCCTCCATCCGCACCCCACCTCCTCCATCCGCACCCCGCCTCCTCCATCCGCACCCCGCCTCCTCCATCCGCACCCC-T	chr17	75558909	TCCTCCATCCGCACCCCACCTCCTCCATCCGCACCCCGCCTCCTCCATCCGCACCCCGCCTCCTCCATCCGCACCCC	T	342.97	PASS	0	none	0	0	48	1e-6
chr17-075558909-TCCTCCATCCGCACCCCACCTCCTCCATCCGCACCCCGCCTCCTCCATCCGCACCCCGCCTCCTCCATCCGCACCCC-TGCCTCCTCCATCCGCACCCCGCCTCCTCCATCCGCACCCC	chr17	75558909	TCCTCCATCCGCACCCCACCTCCTCCATCCGCACCCCGCCTCCTCCATCCGCACCCCGCCTCCTCCATCCGCACCCC	TGCCTCCTCCATCCGCACCCCGCCTCCTCCATCCGCACCCC	342.97	PASS	0	none	9e-6	0	48	9e-6
chr17-075558915-AT-*	chr17	75558915	AT	*	66	VQSRTrancheINDEL99.50to99.90	0	none	0.03585100000000001	2	70	0.03585100000000001
chr17-075558915-AT-A	chr17	75558915	AT	A	66	VQSRTrancheINDEL99.50to99.90	0	none	0	0	70	1e-6
chr17-075558915-AT-CT	chr17	75558915	AT	CT	66	VQSRTrancheINDEL99.50to99.90	0	none	2.2000000000000003e-5	0	70	2.2000000000000003e-5
chr17-075558916-TC-*	chr17	75558916	TC	*	98.97	VQSRTrancheINDEL95.00to96.00	0	none	0.03582300000000001	2	68	0.03582300000000001
chr17-075558916-TC-T	chr17	75558916	TC	T	98.97	VQSRTrancheINDEL95.00to96.00	0	none	0	0	68	1e-6
chr17-075558917-CCG-*	chr17	75558917	CCG	*	30421.97	PASS	0	none	0.03574200000000002	2	76	0.03574200000000002
chr17-075558917-CCG-C	chr17	75558917	CCG	C	30421.97	PASS	0.034982	afr	0.003542	0	76	0.034982
chr17-075558918-C-*	chr17	75558918	C	*	2781	VQSRTrancheSNP99.80to99.90	0	none	0.03951500000000001	2	28	0.03951500000000001
chr17-075558918-C-A	chr17	75558918	C	A	2781	VQSRTrancheSNP99.80to99.90	0	none	9e-6	0	28	9e-6
chr17-075558918-C-G	chr17	75558918	C	G	2781	VQSRTrancheSNP99.80to99.90	1.0084e-4	nfe	1.28e-4	0	28	1.28e-4
chr17-075558918-C-T	chr17	75558918	C	T	2781	VQSRTrancheSNP99.80to99.90	7.2328e-4	afr	2.1e-4	0	28	7.2328e-4
chr17-075558919-GCACCCCACCTCCTCCATCCGCACCCCGCCTCCTCCATCCGCACCCCGCCTCCTCCATCC-*	chr17	75558919	GCACCCCACCTCCTCCATCCGCACCCCGCCTCCTCCATCCGCACCCCGCCTCCTCCATCC	*	19219	VQSRTrancheINDEL99.50to99.90	0	none	0.03954900000000001	2	72	0.03954900000000001
chr17-075558919-GCACCCCACCTCCTCCATCCGCACCCCGCCTCCTCCATCCGCACCCCGCCTCCTCCATCC-ACACCCCACCTCCTCCATCCGCACCCCGCCTCCTCCATCCGCACCCCGCCTCCTCCATCC	chr17	75558919	GCACCCCACCTCCTCCATCCGCACCCCGCCTCCTCCATCCGCACCCCGCCTCCTCCATCC	ACACCCCACCTCCTCCATCCGCACCCCGCCTCCTCCATCCGCACCCCGCCTCCTCCATCC	19219	VQSRTrancheINDEL99.50to99.90	0	none	0.004513	0	72	0.004513
chr17-075558919-GCACCCCACCTCCTCCATCCGCACCCCGCCTCCTCCATCCGCACCCCGCCTCCTCCATCC-G	chr17	75558919	GCACCCCACCTCCTCCATCCGCACCCCGCCTCCTCCATCCGCACCCCGCCTCCTCCATCC	G	19219	VQSRTrancheINDEL99.50to99.90	0	none	0	0	72	1e-6
chr17-075558921-ACCCCACCTCCTCCATCCGCACCCCGCCTCCTCCATCCGCACCCCGCC-*	chr17	75558921	ACCCCACCTCCTCCATCCGCACCCCGCCTCCTCCATCCGCACCCCGCC	*	86917.97	PASS	0	none	0.03322600000000001	2	76	0.03322600000000001
chr17-075558921-ACCCCACCTCCTCCATCCGCACCCCGCCTCCTCCATCCGCACCCCGCC-A	chr17	75558921	ACCCCACCTCCTCCATCCGCACCCCGCCTCCTCCATCCGCACCCCGCC	A	86917.97	PASS	1.7967e-4	nfe	9e-6	0	76	1.7967e-4
chr17-075558921-ACCCCACCTCCTCCATCCGCACCCCGCCTCCTCCATCCGCACCCCGCC-ACACCCCGCCTCCTCCATCCGCACCCCGCC	chr17	75558921	ACCCCACCTCCTCCATCCGCACCCCGCCTCCTCCATCCGCACCCCGCC	ACACCCCGCCTCCTCCATCCGCACCCCGCC	86917.97	PASS	0	none	0.00150799999999999	0	76	0.00150799999999999
chr17-075558921-ACCCCACCTCCTCCATCCGCACCCCGCCTCCTCCATCCGCACCCCGCC-ACCACCTCCTCCATCCGCACCCCGCCTCCTCCATCCGCACCCCGCC	chr17	75558921	ACCCCACCTCCTCCATCCGCACCCCGCCTCCTCCATCCGCACCCCGCC	ACCACCTCCTCCATCCGCACCCCGCCTCCTCCATCCGCACCCCGCC	86917.97	PASS	0	none	3.6999999999999985e-5	0	76	3.6999999999999985e-5
chr17-075558921-ACCCCACCTCCTCCATCCGCACCCCGCCTCCTCCATCCGCACCCCGCC-ACCATCCGCACCCCGCCTCCTCCATCCGCACCCCGCC	chr17	75558921	ACCCCACCTCCTCCATCCGCACCCCGCCTCCTCCATCCGCACCCCGCC	ACCATCCGCACCCCGCCTCCTCCATCCGCACCCCGCC	86917.97	PASS	0	none	0.003167	0	76	0.003167
chr17-075558921-ACCCCACCTCCTCCATCCGCACCCCGCCTCCTCCATCCGCACCCCGCC-ACTCCATCCGCACCCCGCCTCCTCCATCCGCACCCCGCC	chr17	75558921	ACCCCACCTCCTCCATCCGCACCCCGCCTCCTCCATCCGCACCCCGCC	ACTCCATCCGCACCCCGCCTCCTCCATCCGCACCCCGCC	86917.97	PASS	0	none	0.004011	0	76	0.004011
chr17-075558923-C-*	chr17	75558923	C	*	28129	VQSRTrancheINDEL99.50to99.90	0	none	0.04472000000000002	2	84	0.04472000000000002
chr17-075558923-C-A	chr17	75558923	C	A	28129	VQSRTrancheINDEL99.50to99.90	0.036309	afr	0.00180199999999999	0	84	0.036309
chr17-075558923-C-CATG	chr17	75558923	C	CATG	28129	VQSRTrancheINDEL99.50to99.90	1.7352e-4	afr	1.28e-4	0	84	1.7352e-4
chr17-075558923-C-T	chr17	75558923	C	T	28129	VQSRTrancheINDEL99.50to99.90	5.7875e-4	nfe	4.980000000000003e-4	0	84	5.7875e-4
chr17-075558924-C-*	chr17	75558924	C	*	6600	VQSRTrancheSNP99.80to99.90	0	none	0.04437900000000002	2	86	0.04437900000000002
chr17-075558924-C-A	chr17	75558924	C	A	6600	VQSRTrancheSNP99.80to99.90	0.0086533	afr	5.210000000000003e-4	0	86	0.0086533
chr17-075558926-ACCTCCTCCATCCGCACCCCGCCTCCTCCATCCGCACCCCGCCTCCTCCATCCGCACCCCG-*	chr17	75558926	ACCTCCTCCATCCGCACCCCGCCTCCTCCATCCGCACCCCGCCTCCTCCATCCGCACCCCG	*	998191	VQSRTrancheINDEL99.50to99.90	0	none	0.04446900000000002	2	26	0.04446900000000002
chr17-075558926-ACCTCCTCCATCCGCACCCCGCCTCCTCCATCCGCACCCCGCCTCCTCCATCCGCACCCCG-A	chr17	75558926	ACCTCCTCCATCCGCACCCCGCCTCCTCCATCCGCACCCCGCCTCCTCCATCCGCACCCCG	A	998191	VQSRTrancheINDEL99.50to99.90	8.015e-5	eas	9e-6	0	26	8.015e-5
chr17-075558926-ACCTCCTCCATCCGCACCCCGCCTCCTCCATCCGCACCCCGCCTCCTCCATCCGCACCCCG-ACCTCCTCCATCCGCACCCCG	chr17	75558926	ACCTCCTCCATCCGCACCCCGCCTCCTCCATCCGCACCCCGCCTCCTCCATCCGCACCCCG	ACCTCCTCCATCCGCACCCCG	998191	VQSRTrancheINDEL99.50to99.90	0	none	0	0	26	1e-6
chr17-075558926-ACCTCCTCCATCCGCACCCCGCCTCCTCCATCCGCACCCCGCCTCCTCCATCCGCACCCCG-ACCTCCTCCATCCGCACCCCGCCTCCTCCATCCGCACCCCG	chr17	75558926	ACCTCCTCCATCCGCACCCCGCCTCCTCCATCCGCACCCCGCCTCCTCCATCCGCACCCCG	ACCTCCTCCATCCGCACCCCGCCTCCTCCATCCGCACCCCG	998191	VQSRTrancheINDEL99.50to99.90	0	none	0.02668900000000001	3	26	0.02668900000000001
chr17-075558926-ACCTCCTCCATCCGCACCCCGCCTCCTCCATCCGCACCCCGCCTCCTCCATCCGCACCCCG-ACCTCCTCCATCCGCACCCCGCCTCCTCCATCCGCACCCCGCCTCCTCCATCCGCACCCCGCCTCCTCCATCCGCACCCCG	chr17	75558926	ACCTCCTCCATCCGCACCCCGCCTCCTCCATCCGCACCCCGCCTCCTCCATCCGCACCCCG	ACCTCCTCCATCCGCACCCCGCCTCCTCCATCCGCACCCCGCCTCCTCCATCCGCACCCCGCCTCCTCCATCCGCACCCCG	998191	VQSRTrancheINDEL99.50to99.90	0	none	0	0	26	1e-6
chr17-075558926-ACCTCCTCCATCCGCACCCCGCCTCCTCCATCCGCACCCCGCCTCCTCCATCCGCACCCCG-ACCTCCTCCATCCGCACCCCGCCTCCTCCATCCGCACCCCGCCTCCTCCATCCGCACCCCGCCTCCTCCATCCGCACCCCGCCTCCTCCATCCGCACCCCG	chr17	75558926	ACCTCCTCCATCCGCACCCCGCCTCCTCCATCCGCACCCCGCCTCCTCCATCCGCACCCCG	ACCTCCTCCATCCGCACCCCGCCTCCTCCATCCGCACCCCGCCTCCTCCATCCGCACCCCGCCTCCTCCATCCGCACCCCGCCTCCTCCATCCGCACCCCG	998191	VQSRTrancheINDEL99.50to99.90	0	none	2.2000000000000003e-5	0	26	2.2000000000000003e-5
chr17-075558926-ACCTCCTCCATCCGCACCCCGCCTCCTCCATCCGCACCCCGCCTCCTCCATCCGCACCCCG-ACGCCTCCTCCATCCGCACCCCGCCTCCTCCATCCGCACCCCG	chr17	75558926	ACCTCCTCCATCCGCACCCCGCCTCCTCCATCCGCACCCCGCCTCCTCCATCCGCACCCCG	ACGCCTCCTCCATCCGCACCCCGCCTCCTCCATCCGCACCCCG	998191	VQSRTrancheINDEL99.50to99.90	0	none	3.6999999999999985e-5	0	26	3.6999999999999985e-5
chr17-075558926-ACCTCCTCCATCCGCACCCCGCCTCCTCCATCCGCACCCCGCCTCCTCCATCCGCACCCCG-ATGCCTCCTCCATCCGCACCCCGCCTCCTCCATCCGCACCCCGCCTCCTCCATCCGCACCCCG	chr17	75558926	ACCTCCTCCATCCGCACCCCGCCTCCTCCATCCGCACCCCGCCTCCTCCATCCGCACCCCG	ATGCCTCCTCCATCCGCACCCCGCCTCCTCCATCCGCACCCCGCCTCCTCCATCCGCACCCCG	998191	VQSRTrancheINDEL99.50to99.90	0	none	0.00179599999999999	0	26	0.00179599999999999
chr17-075558926-ACCTCCTCCATCCGCACCCCGCCTCCTCCATCCGCACCCCGCCTCCTCCATCCGCACCCCG-CCCTCCTCCATCCGCACCCCGCCTCCTCCATCCGCACCCCGCCTCCTCCATCCGCACCCCG	chr17	75558926	ACCTCCTCCATCCGCACCCCGCCTCCTCCATCCGCACCCCGCCTCCTCCATCCGCACCCCG	CCCTCCTCCATCCGCACCCCGCCTCCTCCATCCGCACCCCGCCTCCTCCATCCGCACCCCG	998191	VQSRTrancheINDEL99.50to99.90	0	none	3.170000000000005e-4	0	26	3.170000000000005e-4
chr17-075558926-ACCTCCTCCATCCGCACCCCGCCTCCTCCATCCGCACCCCGCCTCCTCCATCCGCACCCCG-GCCTCCTCCATCCGCACCCCGCCTCCTCCATCCGCACCCCGCCTCCTCCATCCGCACCCCG	chr17	75558926	ACCTCCTCCATCCGCACCCCGCCTCCTCCATCCGCACCCCGCCTCCTCCATCCGCACCCCG	GCCTCCTCCATCCGCACCCCGCCTCCTCCATCCGCACCCCGCCTCCTCCATCCGCACCCCG	998191	VQSRTrancheINDEL99.50to99.90	0	none	0.05372500000000001	0	26	0.05372500000000001
chr17-075558935-ATCCGCACCCCGCCTCCTCCATCCGCACCCCG-*	chr17	75558935	ATCCGCACCCCGCCTCCTCCATCCGCACCCCG	*	68519	PASS	0	none	0.03142500000000001	3	98	0.03142500000000001
chr17-075558935-ATCCGCACCCCGCCTCCTCCATCCGCACCCCG-A	chr17	75558935	ATCCGCACCCCGCCTCCTCCATCCGCACCCCG	A	68519	PASS	0.089577	afr	0.003878	0	98	0.089577
chr17-075558935-ATCCGCACCCCGCCTCCTCCATCCGCACCCCG-CTCCGCACCCCGCCTCCTCCATCCGCACCCCG	chr17	75558935	ATCCGCACCCCGCCTCCTCCATCCGCACCCCG	CTCCGCACCCCGCCTCCTCCATCCGCACCCCG	68519	PASS	0	none	9e-6	0	98	9e-6
chr17-075558936-TCCGCACCCCGC-*	chr17	75558936	TCCGCACCCCGC	*	21048.97	VQSRTrancheINDEL95.00to96.00	0	none	0.03517200000000002	3	98	0.03517200000000002
chr17-075558936-TCCGCACCCCGC-T	chr17	75558936	TCCGCACCCCGC	T	21048.97	VQSRTrancheINDEL95.00to96.00	0	none	9e-6	0	98	9e-6
chr17-075558936-TCCGCACCCCGC-TGC	chr17	75558936	TCCGCACCCCGC	TGC	21048.97	VQSRTrancheINDEL95.00to96.00	0	none	0.002966	0	98	0.002966
chr17-075558936-TCCGCACCCCGC-TGCACCCCGC	chr17	75558936	TCCGCACCCCGC	TGCACCCCGC	21048.97	VQSRTrancheINDEL95.00to96.00	0	none	2.2000000000000003e-5	0	98	2.2000000000000003e-5
chr17-075558938-CGCACCCCGCCTCCTCCATCCGCACCCCGCCTCCTCCATCCGCACCCCGCCTCCTCCATCT-*	chr17	75558938	CGCACCCCGCCTCCTCCATCCGCACCCCGCCTCCTCCATCCGCACCCCGCCTCCTCCATCT	*	3447	VQSRTrancheINDEL99.50to99.90	0	none	0.03847500000000001	3	102	0.03847500000000001
chr17-075558938-CGCACCCCGCCTCCTCCATCCGCACCCCGCCTCCTCCATCCGCACCCCGCCTCCTCCATCT-C	chr17	75558938	CGCACCCCGCCTCCTCCATCCGCACCCCGCCTCCTCCATCCGCACCCCGCCTCCTCCATCT	C	3447	VQSRTrancheINDEL99.50to99.90	2.4168e-4	afr	0	0	102	2.4168e-4
chr17-075558938-CGCACCCCGCCTCCTCCATCCGCACCCCGCCTCCTCCATCCGCACCCCGCCTCCTCCATCT-GGCACCCCGCCTCCTCCATCCGCACCCCGCCTCCTCCATCCGCACCCCGCCTCCTCCATCT	chr17	75558938	CGCACCCCGCCTCCTCCATCCGCACCCCGCCTCCTCCATCCGCACCCCGCCTCCTCCATCT	GGCACCCCGCCTCCTCCATCCGCACCCCGCCTCCTCCATCCGCACCCCGCCTCCTCCATCT	3447	VQSRTrancheINDEL99.50to99.90	0	none	4.500000000000005e-4	0	102	4.500000000000005e-4
chr17-075558938-CGCACCCCGCCTCCTCCATCCGCACCCCGCCTCCTCCATCCGCACCCCGCCTCCTCCATCT-TGCACCCCGCCTCCTCCATCCGCACCCCGCCTCCTCCATCCGCACCCCGCCTCCTCCATCT	chr17	75558938	CGCACCCCGCCTCCTCCATCCGCACCCCGCCTCCTCCATCCGCACCCCGCCTCCTCCATCT	TGCACCCCGCCTCCTCCATCCGCACCCCGCCTCCTCCATCCGCACCCCGCCTCCTCCATCT	3447	VQSRTrancheINDEL99.50to99.90	0	none	9e-6	0	102	9e-6
chr17-075558939-GCACC-*	chr17	75558939	GCACC	*	7438	VQSRTrancheINDEL99.50to99.90	0	none	0.038444	3	96	0.038444
chr17-075558939-GCACC-ACACC	chr17	75558939	GCACC	ACACC	7438	VQSRTrancheINDEL99.50to99.90	0	none	7.500000000000004e-4	0	96	7.500000000000004e-4
chr17-075558939-GCACC-G	chr17	75558939	GCACC	G	7438	VQSRTrancheINDEL99.50to99.90	0	none	2.2000000000000003e-5	0	96	2.2000000000000003e-5
chr17-075558943-C-*	chr17	75558943	C	*	104	PASS	0	none	0.03715200000000002	3	108	0.03715200000000002
chr17-075558943-C-T	chr17	75558943	C	T	104	PASS	0	none	9e-6	0	108	9e-6
chr17-075558944-C-*	chr17	75558944	C	*	19974	VQSRTrancheSNP99.70to99.80	0	none	0.03672600000000001	3	104	0.03672600000000001
chr17-075558944-C-A	chr17	75558944	C	A	19974	VQSRTrancheSNP99.70to99.80	0.0082646	afr	0.002114	0	104	0.0082646
chr17-075558945-C-*	chr17	75558945	C	*	4665	VQSRTrancheSNP99.80to99.90	0	none	0.03615800000000001	3	112	0.03615800000000001
chr17-075558945-C-T	chr17	75558945	C	T	4665	VQSRTrancheSNP99.80to99.90	0.004257	afr	7.040000000000005e-4	0	112	0.004257
chr17-075558946-G-*	chr17	75558946	G	*	3074	PASS	0	none	0.03235900000000002	3	110	0.03235900000000002
chr17-075558946-G-A	chr17	75558946	G	A	3074	PASS	7.3845e-4	afr	7.290000000000005e-4	0	110	7.3845e-4
chr17-075558963-C-*	chr17	75558963	C	*	374752	VQSRTrancheINDEL99.50to99.90	0	none	0.004232	0	76	0.004232
chr17-075558963-C-CAT	chr17	75558963	C	CAT	374752	VQSRTrancheINDEL99.50to99.90	0	none	2.2000000000000003e-5	0	76	2.2000000000000003e-5
chr17-075558963-C-T	chr17	75558963	C	T	374752	VQSRTrancheINDEL99.50to99.90	0.12678	afr	0.03257200000000001	0	76	0.12678
chr17-075558978-CGCACCCCGCCTCCTCCATCT-*	chr17	75558978	CGCACCCCGCCTCCTCCATCT	*	732720	VQSRTrancheINDEL99.50to99.90	0	none	1.6699999999999994e-4	0	74	1.6699999999999994e-4
chr17-075558978-CGCACCCCGCCTCCTCCATCT-C	chr17	75558978	CGCACCCCGCCTCCTCCATCT	C	732720	VQSRTrancheINDEL99.50to99.90	0.0101	nfe	0.01226299999999998	2	74	0.01226299999999998
chr17-075558978-CGCACCCCGCCTCCTCCATCT-CGCACCCCGCCTCCTCCATCCGCACCCCGCCTCCTCCATCCGCACCCCGCCTCCTCCATCCGCACTCCGCCTCCTCCATCGGCACCCCGCCTCCTCCATCT	chr17	75558978	CGCACCCCGCCTCCTCCATCT	CGCACCCCGCCTCCTCCATCCGCACCCCGCCTCCTCCATCCGCACCCCGCCTCCTCCATCCGCACTCCGCCTCCTCCATCGGCACCCCGCCTCCTCCATCT	732720	VQSRTrancheINDEL99.50to99.90	0	none	2.2000000000000003e-5	0	74	2.2000000000000003e-5
chr17-075558978-CGCACCCCGCCTCCTCCATCT-CGCACCCCGCCTCCTCCATCCGCACCCCGCCTCCTCCATCCGCACTCCGCCTCCTCCATCGGCACCCCGCCTCCTCCATCT	chr17	75558978	CGCACCCCGCCTCCTCCATCT	CGCACCCCGCCTCCTCCATCCGCACCCCGCCTCCTCCATCCGCACTCCGCCTCCTCCATCGGCACCCCGCCTCCTCCATCT	732720	VQSRTrancheINDEL99.50to99.90	0	none	8.9e-5	0	74	8.9e-5
chr17-075558978-CGCACCCCGCCTCCTCCATCT-CGCACCCCGCCTCCTCCATCCGCACTCCGCCTCCTCCATCGGCACCCCGCCTCCTCCATCT	chr17	75558978	CGCACCCCGCCTCCTCCATCT	CGCACCCCGCCTCCTCCATCCGCACTCCGCCTCCTCCATCGGCACCCCGCCTCCTCCATCT	732720	VQSRTrancheINDEL99.50to99.90	0	none	5.170000000000002e-4	0	74	5.170000000000002e-4
chr17-075558978-CGCACCCCGCCTCCTCCATCT-CGCACCCCGCCTCCTCCATCGGCACCCCGCCTCCTCCATCT	chr17	75558978	CGCACCCCGCCTCCTCCATCT	CGCACCCCGCCTCCTCCATCGGCACCCCGCCTCCTCCATCT	732720	VQSRTrancheINDEL99.50to99.90	0	none	3.6999999999999985e-5	0	74	3.6999999999999985e-5
chr17-075558978-CGCACCCCGCCTCCTCCATCT-CGCACCCCGCCTCCTCCATCTGCACCCCGCCTCCTCCATCT	chr17	75558978	CGCACCCCGCCTCCTCCATCT	CGCACCCCGCCTCCTCCATCTGCACCCCGCCTCCTCCATCT	732720	VQSRTrancheINDEL99.50to99.90	0	none	9e-6	0	74	9e-6
chr17-075558978-CGCACCCCGCCTCCTCCATCT-CGCACTCCGCCTCCTCCATCGGCACCCCGCCTCCTCCATCT	chr17	75558978	CGCACCCCGCCTCCTCCATCT	CGCACTCCGCCTCCTCCATCGGCACCCCGCCTCCTCCATCT	732720	VQSRTrancheINDEL99.50to99.90	0	none	1.27e-4	0	74	1.27e-4
chr17-075558978-CGCACCCCGCCTCCTCCATCT-GGCACCCCGCCTCCTCCATCT	chr17	75558978	CGCACCCCGCCTCCTCCATCT	GGCACCCCGCCTCCTCCATCT	732720	VQSRTrancheINDEL99.50to99.90	0	none	0.05465800000000002	4	74	0.05465800000000002
chr17-075558978-CGCACCCCGCCTCCTCCATCT-TGCACCCCGCCTCCTCCATCT	chr17	75558978	CGCACCCCGCCTCCTCCATCT	TGCACCCCGCCTCCTCCATCT	732720	VQSRTrancheINDEL99.50to99.90	0	none	4.490000000000005e-4	0	74	4.490000000000005e-4
chr17-075558979-G-*	chr17	75558979	G	*	1588	VQSRTrancheSNP99.80to99.90	0	none	0.01249099999999998	2	128	0.01249099999999998
chr17-075558979-G-A	chr17	75558979	G	A	1588	VQSRTrancheSNP99.80to99.90	6.1784e-4	afr	1.6699999999999994e-4	0	128	6.1784e-4
chr17-075558981-ACCCCGCCTCCTCCATCTG-*	chr17	75558981	ACCCCGCCTCCTCCATCTG	*	1672	VQSRTrancheINDEL99.50to99.90	0	none	0.01243999999999998	2	132	0.01243999999999998
chr17-075558981-ACCCCGCCTCCTCCATCTG-A	chr17	75558981	ACCCCGCCTCCTCCATCTG	A	1672	VQSRTrancheINDEL99.50to99.90	7.672e-5	afr	2.2000000000000003e-5	0	132	7.672e-5
chr17-075558981-ACCCCGCCTCCTCCATCTG-ACCATCTG	chr17	75558981	ACCCCGCCTCCTCCATCTG	ACCATCTG	1672	VQSRTrancheINDEL99.50to99.90	0	none	3.6999999999999985e-5	0	132	3.6999999999999985e-5
chr17-075558981-ACCCCGCCTCCTCCATCTG-ACTCCTCCATCTG	chr17	75558981	ACCCCGCCTCCTCCATCTG	ACTCCTCCATCTG	1672	VQSRTrancheINDEL99.50to99.90	0	none	3.6000000000000035e-4	0	132	3.6000000000000035e-4
chr17-075558981-ACCCCGCCTCCTCCATCTG-CCCCCGCCTCCTCCATCTG	chr17	75558981	ACCCCGCCTCCTCCATCTG	CCCCCGCCTCCTCCATCTG	1672	VQSRTrancheINDEL99.50to99.90	0	none	0	0	132	1e-6
chr17-075558983-CCCGCCTCCT-*	chr17	75558983	CCCGCCTCCT	*	2013	VQSRTrancheINDEL99.00to99.50	0	none	0.01314599999999998	2	128	0.01314599999999998
chr17-075558983-CCCGCCTCCT-C	chr17	75558983	CCCGCCTCCT	C	2013	VQSRTrancheINDEL99.00to99.50	3.526e-5	nfe	2.2000000000000003e-5	0	128	3.526e-5
chr17-075558983-CCCGCCTCCT-TCCGCCTCCT	chr17	75558983	CCCGCCTCCT	TCCGCCTCCT	2013	VQSRTrancheINDEL99.00to99.50	0	none	3.6000000000000035e-4	0	128	3.6000000000000035e-4
chr17-075558984-C-*	chr17	75558984	C	*	217	VQSRTrancheSNP99.80to99.90	0	none	0.01322699999999998	2	132	0.01322699999999998
chr17-075558984-C-A	chr17	75558984	C	A	217	VQSRTrancheSNP99.80to99.90	3.462e-5	nfe	5.2999999999999994e-5	0	132	5.2999999999999994e-5
chr17-075558985-C-*	chr17	75558985	C	*	45	VQSRTrancheSNP99.80to99.90	0	none	0.01322699999999998	2	132	0.01322699999999998
chr17-075558985-C-T	chr17	75558985	C	T	45	VQSRTrancheSNP99.80to99.90	0	none	0	0	132	1e-6
chr17-075558986-G-*	chr17	75558986	G	*	84	VQSRTrancheSNP99.70to99.80	0	none	0.01319899999999998	2	128	0.01319899999999998
chr17-075558986-G-A	chr17	75558986	G	A	84	VQSRTrancheSNP99.70to99.80	0	none	0	0	128	1e-6
chr17-075558989-TCCTCCATCTGCACCCCGCCTCCTCCATCCGCACC-*	chr17	75558989	TCCTCCATCTGCACCCCGCCTCCTCCATCCGCACC	*	836.97	VQSRTrancheINDEL99.50to99.90	0	none	0.01262299999999999	2	130	0.01262299999999999
chr17-075558989-TCCTCCATCTGCACCCCGCCTCCTCCATCCGCACC-T	chr17	75558989	TCCTCCATCTGCACCCCGCCTCCTCCATCCGCACC	T	836.97	VQSRTrancheINDEL99.50to99.90	0	none	0	0	130	1e-6
chr17-075558989-TCCTCCATCTGCACCCCGCCTCCTCCATCCGCACC-TCCGCCTCCTCCATCCGCACC	chr17	75558989	TCCTCCATCTGCACCCCGCCTCCTCCATCCGCACC	TCCGCCTCCTCCATCCGCACC	836.97	VQSRTrancheINDEL99.50to99.90	0	none	3.3800000000000046e-4	0	130	3.3800000000000046e-4
chr17-075558990-C-*	chr17	75558990	C	*	244	VQSRTrancheSNP99.80to99.90	0	none	0.01314699999999998	2	130	0.01314699999999998
chr17-075558990-C-T	chr17	75558990	C	T	244	VQSRTrancheSNP99.80to99.90	3.26e-6	nfe	0	0	130	3.26e-6
chr17-075558995-ATCTGCACCCCG-*	chr17	75558995	ATCTGCACCCCG	*	486	VQSRTrancheINDEL99.50to99.90	0	none	0.01296299999999999	2	130	0.01296299999999999
chr17-075558995-ATCTGCACCCCG-A	chr17	75558995	ATCTGCACCCCG	A	486	VQSRTrancheINDEL99.50to99.90	9.8199999999999992e-06	nfe	2.2000000000000003e-5	0	130	2.2000000000000003e-5
chr17-075558995-ATCTGCACCCCG-CTCTGCACCCCG	chr17	75558995	ATCTGCACCCCG	CTCTGCACCCCG	486	VQSRTrancheINDEL99.50to99.90	0	none	0	0	130	1e-6
chr17-075558995-ATCTGCACCCCG-TTCTGCACCCCG	chr17	75558995	ATCTGCACCCCG	TTCTGCACCCCG	486	VQSRTrancheINDEL99.50to99.90	0	none	9e-6	0	130	9e-6
chr17-075558996-TCTGCACCCC-*	chr17	75558996	TCTGCACCCC	*	366.97	VQSRTrancheINDEL99.50to99.90	0	none	0.01304099999999999	2	128	0.01304099999999999
chr17-075558996-TCTGCACCCC-T	chr17	75558996	TCTGCACCCC	T	366.97	VQSRTrancheINDEL99.50to99.90	1.2779e-4	afr	3.6999999999999985e-5	0	128	1.2779e-4
chr17-075558998-T-*	chr17	75558998	T	*	60491	PASS	0	none	0.012945	2	82	0.012945
chr17-075558998-T-A	chr17	75558998	T	A	60491	PASS	8.45e-6	nfe	0	0	82	8.45e-6
chr17-075558998-T-C	chr17	75558998	T	C	60491	PASS	0.11608	afr	0.00796399999999998	0	82	0.11608
chr17-075558998-T-G	chr17	75558998	T	G	60491	PASS	3.0799e-4	afr	8.9e-5	0	82	3.0799e-4
chr17-075559171-T-C	chr17	75559171	T	C	15549	PASS	0.0015323	nfe	8.210000000000002e-4	1	134	0.0015323
chr17-075559504-T-A	chr17	75559504	T	A	154945	PASS	0.10552	eas	0.01094699999999999	1	134	0.10552
chr17-075562680-C-T	chr17	75562680	C	T	945396	PASS	0.24441	nfe	0.186545	4	12	0.24441
chr17-075562761-G-A	chr17	75562761	G	A	771082	PASS	0.1075	mid	0.08053300000000002	10	100	0.1075
chr17-075562982-G-A	chr17	75562982	G	A	167765	PASS	0.076226	afr	0.00539	1	134	0.076226
chr17-075563152-G-A	chr17	75563152	G	A	283967	PASS	0.0092282	mid	0.0048	1	134	0.0092282
chr17-075563211-G-C	chr17	75563211	G	C	536008	PASS	0.10585	eas	0.01204599999999999	1	134	0.10585
chr17-075563261-G-A	chr17	75563261	G	A	10842307	PASS	0.38414	afr	0.2616599999999993	33	134	0.38414
chr17-075563282-C-T	chr17	75563282	C	T	1501422	PASS	0.095469	afr	0.03210800000000002	2	134	0.095469
chr17-075563360-C-T	chr17	75563360	C	T	1202441	PASS	0.039962	mid	0.023511	2	134	0.039962
chr17-075563482-G-A	chr17	75563482	G	A	9573080	PASS	0.38505	afr	0.2617679999999993	33	134	0.38505
chr17-075563548-A-G	chr17	75563548	A	G	8731163	PASS	0.39887	afr	0.2674899999999997	33	134	0.39887
chr17-075564211-G-T	chr17	75564211	G	T	126208	PASS	0.013861	nfe	0.00810599999999999	4	134	0.013861
chr17-075564652-CAGG-C	chr17	75564652	CAGG	C	518883	PASS	0	none	0	0	132	1e-6
chr17-075564652-CAGG-TAGG	chr17	75564652	CAGG	TAGG	518883	PASS	0	none	0.04630300000000002	6	132	0.04630300000000002
chr17-075564792-A-T	chr17	75564792	A	T	60	PASS	3.212e-5	nfe	3.6999999999999985e-5	0	32	3.6999999999999985e-5
chr17-075564858-GTCTC-*	chr17	75564858	GTCTC	*	1173	VQSRTrancheINDEL99.50to99.90	0	none	1.87e-4	0	0	1.87e-4
chr17-075564858-GTCTC-ATCTC	chr17	75564858	GTCTC	ATCTC	1173	VQSRTrancheINDEL99.50to99.90	0	none	2.2000000000000003e-5	0	0	2.2000000000000003e-5
chr17-075564858-GTCTC-CTCTC	chr17	75564858	GTCTC	CTCTC	1173	VQSRTrancheINDEL99.50to99.90	0	none	2.2000000000000003e-5	0	0	2.2000000000000003e-5
chr17-075564858-GTCTC-G	chr17	75564858	GTCTC	G	1173	VQSRTrancheINDEL99.50to99.90	0	none	2.2000000000000003e-5	0	0	2.2000000000000003e-5
chr17-075564858-GTCTC-GTC	chr17	75564858	GTCTC	GTC	1173	VQSRTrancheINDEL99.50to99.90	0	none	1.6699999999999994e-4	0	0	1.6699999999999994e-4
chr17-075564858-GTCTC-TTCTC	chr17	75564858	GTCTC	TTCTC	1173	VQSRTrancheINDEL99.50to99.90	0	none	5.39e-4	0	0	5.39e-4
chr17-075564862-CAAAAAA-*	chr17	75564862	CAAAAAA	*	171456	PASS	0	none	2.720000000000003e-4	0	0	2.720000000000003e-4
chr17-075564862-CAAAAAA-AAAAAAA	chr17	75564862	CAAAAAA	AAAAAAA	171456	PASS	0	none	0.01101199999999999	0	0	0.01101199999999999
chr17-075564862-CAAAAAA-C	chr17	75564862	CAAAAAA	C	171456	PASS	0	none	9e-6	0	0	9e-6
chr17-075564862-CAAAAAA-CA	chr17	75564862	CAAAAAA	CA	171456	PASS	0	none	2.500000000000001e-4	0	0	2.500000000000001e-4
chr17-075564862-CAAAAAA-CAA	chr17	75564862	CAAAAAA	CAA	171456	PASS	0	none	0.00176099999999999	0	0	0.00176099999999999
