## Supplementary material for "Search for a genetic cause of variably protease-sensitive prionopathy": exome_summary_stats.tsv (part 92 of 224)

pos_id	chrom	pos	ref	alt	qual	filter	faf95_gnomad	faf95_gnomad_ancestry	incon_faf95	vpspr_ac	vpspr_an	af_pseudo
chr17-075564862-CAAAAAA-CAAA	chr17	75564862	CAAAAAA	CAAA	171456	PASS	0	none	0.003841	0	0	0.003841
chr17-075564862-CAAAAAA-CAAAA	chr17	75564862	CAAAAAA	CAAAA	171456	PASS	0	none	0.009789	0	0	0.009789
chr17-075564862-CAAAAAA-CAAAAA	chr17	75564862	CAAAAAA	CAAAAA	171456	PASS	0	none	0.03851500000000002	0	0	0.03851500000000002
chr17-075564862-CAAAAAA-CAAAAAAA	chr17	75564862	CAAAAAA	CAAAAAAA	171456	PASS	0	none	0.03689700000000002	0	0	0.03689700000000002
chr17-075564862-CAAAAAA-CAAAAAAAA	chr17	75564862	CAAAAAA	CAAAAAAAA	171456	PASS	0	none	0.00774	0	0	0.00774
chr17-075564862-CAAAAAA-CAAAAAAAAA	chr17	75564862	CAAAAAA	CAAAAAAAAA	171456	PASS	0	none	0.00122499999999999	0	0	0.00122499999999999
chr17-075564862-CAAAAAA-CAAAAAAAAAA	chr17	75564862	CAAAAAA	CAAAAAAAAAA	171456	PASS	0	none	3.810000000000003e-4	0	0	3.810000000000003e-4
chr17-075564862-CAAAAAA-CAAAAAAAAAAA	chr17	75564862	CAAAAAA	CAAAAAAAAAAA	171456	PASS	0	none	3.6999999999999985e-5	0	0	3.6999999999999985e-5
chr17-075564862-CAAAAAA-CAAAAAAAAAAAA	chr17	75564862	CAAAAAA	CAAAAAAAAAAAA	171456	PASS	0	none	0	0	0	1e-6
chr17-075564862-CAAAAAA-TAAAAAA	chr17	75564862	CAAAAAA	TAAAAAA	171456	PASS	0	none	9e-6	0	0	9e-6
chr17-075567928-G-T	chr17	75567928	G	T	91315	PASS	0.11472	mid	0.03095800000000001	0	0	0.11472
chr17-075567943-G-*	chr17	75567943	G	*	509802	PASS	0	none	9e-6	0	0	9e-6
chr17-075567943-G-A	chr17	75567943	G	A	509802	PASS	0.76982	afr	0.15926700000000002	0	0	0.76982
chr17-075567943-G-GA	chr17	75567943	G	GA	509802	PASS	0	none	0	0	0	1e-6
chr17-075567943-G-GAAA	chr17	75567943	G	GAAA	509802	PASS	0.0016218	nfe	1.0699999999999996e-4	0	0	0.0016218
chr17-075567943-G-GTATAC	chr17	75567943	G	GTATAC	509802	PASS	0	none	0	0	0	1e-6
chr17-075567943-G-T	chr17	75567943	G	T	509802	PASS	3.5e-6	nfe	2.2000000000000003e-5	0	0	2.2000000000000003e-5
chr17-075567950-GAAAAA-*	chr17	75567950	GAAAAA	*	113390	PASS	0	none	2.2000000000000003e-5	0	0	2.2000000000000003e-5
chr17-075567950-GAAAAA-AAAAAA	chr17	75567950	GAAAAA	AAAAAA	113390	PASS	0	none	2.720000000000003e-4	0	0	2.720000000000003e-4
chr17-075567950-GAAAAA-G	chr17	75567950	GAAAAA	G	113390	PASS	0	none	0	0	0	1e-6
chr17-075567950-GAAAAA-GA	chr17	75567950	GAAAAA	GA	113390	PASS	0	none	0.00115199999999999	0	0	0.00115199999999999
chr17-075567950-GAAAAA-GAA	chr17	75567950	GAAAAA	GAA	113390	PASS	0	none	0.00166299999999999	0	0	0.00166299999999999
chr17-075567950-GAAAAA-GAAA	chr17	75567950	GAAAAA	GAAA	113390	PASS	0	none	0.018764	0	0	0.018764
chr17-075567950-GAAAAA-GAAAA	chr17	75567950	GAAAAA	GAAAA	113390	PASS	0	none	0.01456499999999999	0	0	0.01456499999999999
chr17-075567950-GAAAAA-GAAAAAA	chr17	75567950	GAAAAA	GAAAAAA	113390	PASS	0	none	0.00960599999999999	0	0	0.00960599999999999
chr17-075567950-GAAAAA-GAAAAAAA	chr17	75567950	GAAAAA	GAAAAAAA	113390	PASS	0	none	5.160000000000003e-4	0	0	5.160000000000003e-4
chr17-075567950-GAAAAA-GAAAAAAAA	chr17	75567950	GAAAAA	GAAAAAAAA	113390	PASS	0	none	9e-6	0	0	9e-6
chr17-075567951-A-*	chr17	75567951	A	*	48	VQSRTrancheSNP99.90to99.95	0	none	0.03729300000000001	0	0	0.03729300000000001
chr17-075567951-A-C	chr17	75567951	A	C	48	VQSRTrancheSNP99.90to99.95	0	none	9e-6	0	0	9e-6
chr17-075567952-A-*	chr17	75567952	A	*	56	PASS	0	none	0.02250300000000002	0	0	0.02250300000000002
chr17-075567952-A-G	chr17	75567952	A	G	56	PASS	0	none	2.2000000000000003e-5	0	0	2.2000000000000003e-5
chr17-075567952-A-T	chr17	75567952	A	T	56	PASS	0	none	0	0	0	1e-6
chr17-075567955-A-*	chr17	75567955	A	*	395771	PASS	0	none	9e-6	0	0	9e-6
chr17-075567955-A-G	chr17	75567955	A	G	395771	PASS	0.55354	afr	0.12208	0	0	0.55354
chr17-075568094-G-*	chr17	75568094	G	*	44371	PASS	0	none	0	0	56	1e-6
chr17-075568094-G-A	chr17	75568094	G	A	44371	PASS	0.078149	afr	0.007286	0	56	0.078149
chr17-075568222-G-A	chr17	75568222	G	A	391	PASS	2.876e-5	nfe	0	1	130	2.876e-5
chr17-075568881-A-G	chr17	75568881	A	G	9659528	PASS	0.26395	nfe	0.22202500000000003	32	134	0.26395
chr17-075568887-G-A	chr17	75568887	G	A	4041284	PASS	0.15538	mid	0.098316	13	134	0.15538
chr17-075569090-T-C	chr17	75569090	T	C	20476376	PASS	0.84432	afr	0.40659599999999946	49	134	0.84432
chr17-075569181-T-A	chr17	75569181	T	A	42848947	PASS	0.984	afr	0.935286	129	134	0.984
chr17-075569254-C-T	chr17	75569254	C	T	446	PASS	9.24e-6	sas	0	1	134	9.24e-6
chr17-075569368-C-T	chr17	75569368	C	T	3032889	PASS	0.15606	mid	0.09378000000000002	13	134	0.15606
chr17-075569387-G-A	chr17	75569387	G	A	1009	PASS	0.0029613	amr	0	1	134	0.0029613
chr17-075569429-T-G	chr17	75569429	T	G	7865332	PASS	0.75813	afr	0.3916469999999999	49	134	0.75813
chr17-075569439-G-A	chr17	75569439	G	A	1140	PASS	1.1649e-4	nfe	3.6999999999999985e-5	1	134	1.1649e-4
chr17-075570298-G-A	chr17	75570298	G	A	146171	PASS	0.0043263	sas	0.002841	1	134	0.0043263
chr17-075570298-G-T	chr17	75570298	G	T	146171	PASS	0	none	9e-6	0	134	9e-6
chr17-075570312-G-A	chr17	75570312	G	A	1035402	PASS	0.02604	nfe	0.02062800000000001	2	134	0.02604
chr17-075570424-C-T	chr17	75570424	C	T	1001	PASS	7.55e-6	amr	0	1	134	7.55e-6
chr17-075570480-G-A	chr17	75570480	G	A	8367194	PASS	0.2229	nfe	0.15344000000000002	28	134	0.2229
chr17-075570865-C-T	chr17	75570865	C	T	91248	PASS	0.005619	nfe	0.00411	3	134	0.005619
chr17-075571100-A-T	chr17	75571100	A	T	4724	PASS	0.0020207	eas	0.002836	1	64	0.002836
chr17-075571104-A-T	chr17	75571104	A	T	6489	PASS	0.0032028	eas	0.003976	2	74	0.003976
chr17-075571111-A-T	chr17	75571111	A	T	59	VQSRTrancheSNP99.80to99.90	5.71e-6	nfe	1.0799999999999996e-4	0	128	1.0799999999999996e-4
chr17-075571114-C-G	chr17	75571114	C	G	1110	PASS	1.9371e-4	nfe	8.920000000000005e-4	1	102	8.920000000000005e-4
chr17-075571121-TGG-GGG	chr17	75571121	TGG	GGG	5911	VQSRTrancheINDEL99.90to99.95	0	none	0.004843	2	70	0.004843
chr17-075571121-TGG-T	chr17	75571121	TGG	T	5911	VQSRTrancheINDEL99.90to99.95	1.159e-5	nfe	9e-6	0	70	1.159e-5
chr17-075571121-TGG-TG	chr17	75571121	TGG	TG	5911	VQSRTrancheINDEL99.90to99.95	0	none	0	0	70	1e-6
chr17-075571121-TGG-TGGG	chr17	75571121	TGG	TGGG	5911	VQSRTrancheINDEL99.90to99.95	0	none	5.2999999999999994e-5	0	70	5.2999999999999994e-5
chr17-075571121-TGG-TGGGGGGGGTGGG	chr17	75571121	TGG	TGGGGGGGGTGGG	5911	VQSRTrancheINDEL99.90to99.95	0	none	0	0	70	1e-6
chr17-075571127-G-*	chr17	75571127	G	*	946122	PASS	0	none	0	0	134	1e-6
chr17-075571127-G-T	chr17	75571127	G	T	946122	PASS	0.097493	mid	0.05819300000000001	8	134	0.097493
chr17-075571129-A-*	chr17	75571129	A	*	142025	ExcessHet	0	none	0	0	64	1e-6
chr17-075571129-A-C	chr17	75571129	A	C	142025	ExcessHet	1.3988e-4	nfe	0	0	64	1.3988e-4
chr17-075571129-A-G	chr17	75571129	A	G	142025	ExcessHet	1.9348e-4	nfe	2.2000000000000003e-5	0	64	1.9348e-4
chr17-075571129-A-T	chr17	75571129	A	T	142025	ExcessHet	0.17603	nfe	0.047629	29	64	0.17603
chr17-075571134-G-*	chr17	75571134	G	*	9832	PASS	0	none	0	0	130	1e-6
chr17-075571134-G-A	chr17	75571134	G	A	9832	PASS	4.1e-7	nfe	2.2000000000000003e-5	0	130	2.2000000000000003e-5
chr17-075571134-G-T	chr17	75571134	G	T	9832	PASS	0.012251	afr	7.740000000000004e-4	1	130	0.012251
chr17-075571136-A-*	chr17	75571136	A	*	49504	ExcessHet	0	none	0	0	56	1e-6
chr17-075571136-A-C	chr17	75571136	A	C	49504	ExcessHet	1.4161e-4	nfe	9e-6	0	56	1.4161e-4
chr17-075571136-A-G	chr17	75571136	A	G	49504	ExcessHet	3.149e-5	nfe	9e-6	0	56	3.149e-5
chr17-075571136-A-T	chr17	75571136	A	T	49504	ExcessHet	0.15826	nfe	0.02761600000000002	10	56	0.15826
chr17-075571138-T-G	chr17	75571138	T	G	6583	PASS	0.01076	nfe	0.006383	2	58	0.01076
chr17-075571454-T-G	chr17	75571454	T	G	6280215	PASS	0.64626	afr	0.3579169999999998	49	134	0.64626
chr17-075571565-C-T	chr17	75571565	C	T	2423789	PASS	0.12208	mid	0.092706	13	134	0.12208
chr17-075571720-G-A	chr17	75571720	G	A	339934	PASS	0.0095796	nfe	0.007068	1	134	0.0095796
chr17-075571765-C-T	chr17	75571765	C	T	14086179	PASS	0.56193	afr	0.28079899999999963	36	134	0.56193
chr17-075571974-C-T	chr17	75571974	C	T	12599722	PASS	0.2643	nfe	0.22831	32	134	0.2643
chr17-075572084-G-A	chr17	75572084	G	A	75272	PASS	0.025939	afr	0.00249	1	134	0.025939
chr17-075572103-C-T	chr17	75572103	C	T	487607	PASS	0.20942	afr	0.01809300000000001	1	134	0.20942
chr17-075572903-G-A	chr17	75572903	G	A	4525468	PASS	0.55735	afr	0.27170099999999986	36	134	0.55735
chr17-075572929-T-C	chr17	75572929	T	C	7173366	PASS	0.75945	afr	0.3866729999999998	49	134	0.75945
chr17-075572944-CCAG-C	chr17	75572944	CCAG	C	13229.97	PASS	3.533e-4	amr	0.01094599999999999	0	132	0.01094599999999999
chr17-075572944-CCAG-CCAGCAG	chr17	75572944	CCAG	CCAGCAG	13229.97	PASS	0	none	0	0	132	1e-6
chr17-075573005-C-T	chr17	75573005	C	T	5717	PASS	9.3506e-4	afr	8.9e-5	1	132	9.3506e-4
chr17-075573130-C-T	chr17	75573130	C	T	42560	PASS	4.7176e-4	sas	4.500000000000005e-4	1	134	4.7176e-4
chr17-075573305-C-T	chr17	75573305	C	T	992899	PASS	0.084113	afr	0.02929200000000002	4	134	0.084113
chr17-075573430-CAGCCTTGGCAGCCG-C	chr17	75573430	CAGCCTTGGCAGCCG	C	703921	PASS	1.4785e-4	nfe	9e-6	0	134	1.4785e-4
chr17-075573430-CAGCCTTGGCAGCCG-GAGCCTTGGCAGCCG	chr17	75573430	CAGCCTTGGCAGCCG	GAGCCTTGGCAGCCG	703921	PASS	0	none	9e-6	0	134	9e-6
chr17-075573430-CAGCCTTGGCAGCCG-TAGCCTTGGCAGCCG	chr17	75573430	CAGCCTTGGCAGCCG	TAGCCTTGGCAGCCG	703921	PASS	0	none	0.02443800000000001	3	134	0.02443800000000001
chr17-075573585-C-A	chr17	75573585	C	A	286598	PASS	1.32e-6	nfe	0	0	134	1.32e-6
chr17-075573585-C-T	chr17	75573585	C	T	286598	PASS	0.013036	nfe	0.007716	1	134	0.013036
chr17-075573620-G-A	chr17	75573620	G	A	422733	PASS	0.017666	nfe	0.01333099999999998	1	134	0.017666
chr17-075573654-TCTCCCGCCC-*	chr17	75573654	TCTCCCGCCC	*	534566	VQSRTrancheINDEL99.50to99.90	0	none	9e-6	0	134	9e-6
chr17-075573654-TCTCCCGCCC-CCTCCCGCCC	chr17	75573654	TCTCCCGCCC	CCTCCCGCCC	534566	VQSRTrancheINDEL99.50to99.90	0	none	2.2999999999999995e-4	0	134	2.2999999999999995e-4
chr17-075573654-TCTCCCGCCC-T	chr17	75573654	TCTCCCGCCC	T	534566	VQSRTrancheINDEL99.50to99.90	9.0019e-4	afr	3.3800000000000046e-4	0	134	9.0019e-4
chr17-075573654-TCTCCCGCCC-TCGGCTCCCGCCC	chr17	75573654	TCTCCCGCCC	TCGGCTCCCGCCC	534566	VQSRTrancheINDEL99.50to99.90	0	none	0	0	134	1e-6
chr17-075573654-TCTCCCGCCC-TCTCCCGCCCCTCCCGCCC	chr17	75573654	TCTCCCGCCC	TCTCCCGCCCCTCCCGCCC	534566	VQSRTrancheINDEL99.50to99.90	0	none	0.02624000000000002	3	134	0.02624000000000002
chr17-075573655-C-*	chr17	75573655	C	*	10493.97	VQSRTrancheINDEL99.95to100.00	0	none	3.6000000000000035e-4	0	132	3.6000000000000035e-4
chr17-075573655-C-CT	chr17	75573655	C	CT	10493.97	VQSRTrancheINDEL99.95to100.00	4.145e-4	mid	0.002065	1	132	0.002065
chr17-075573656-TCCC-*	chr17	75573656	TCCC	*	302173	ExcessHet	0	none	3.160000000000005e-4	0	124	3.160000000000005e-4
chr17-075573656-TCCC-CCCC	chr17	75573656	TCCC	CCCC	302173	ExcessHet	0	none	0	0	124	1e-6
chr17-075573656-TCCC-T	chr17	75573656	TCCC	T	302173	ExcessHet	3.7735e-4	nfe	1.6699999999999994e-4	0	124	3.7735e-4
chr17-075573656-TCCC-TACCC	chr17	75573656	TCCC	TACCC	302173	ExcessHet	0	none	0.00120499999999999	1	124	0.00120499999999999
chr17-075573656-TCCC-TACCCC	chr17	75573656	TCCC	TACCCC	302173	ExcessHet	0	none	0.002464	1	124	0.002464
chr17-075573656-TCCC-TACCCCC	chr17	75573656	TCCC	TACCCCC	302173	ExcessHet	0	none	2.2000000000000003e-5	0	124	2.2000000000000003e-5
chr17-075573656-TCCC-TACCCCCCC	chr17	75573656	TCCC	TACCCCCCC	302173	ExcessHet	0	none	3.820000000000003e-4	0	124	3.820000000000003e-4
chr17-075573656-TCCC-TACCCCCCCC	chr17	75573656	TCCC	TACCCCCCCC	302173	ExcessHet	0	none	0	1	124	1e-6
chr17-075573656-TCCC-TACCCCCCCCC	chr17	75573656	TCCC	TACCCCCCCCC	302173	ExcessHet	0	none	5.2999999999999994e-5	0	124	5.2999999999999994e-5
chr17-075573656-TCCC-TACCCCCCCCCC	chr17	75573656	TCCC	TACCCCCCCCCC	302173	ExcessHet	0	none	9e-6	0	124	9e-6
chr17-075573656-TCCC-TACCCCCCCCCCCC	chr17	75573656	TCCC	TACCCCCCCCCCCC	302173	ExcessHet	0	none	2.2000000000000003e-5	0	124	2.2000000000000003e-5
chr17-075573656-TCCC-TACCCCCCCCCCCCC	chr17	75573656	TCCC	TACCCCCCCCCCCCC	302173	ExcessHet	0	none	0	0	124	1e-6
chr17-075573656-TCCC-TAGCCCC	chr17	75573656	TCCC	TAGCCCC	302173	ExcessHet	0	none	0	0	124	1e-6
chr17-075573656-TCCC-TCCCC	chr17	75573656	TCCC	TCCCC	302173	ExcessHet	0	none	0.00105999999999999	0	124	0.00105999999999999
chr17-075573656-TCCC-TCCCCC	chr17	75573656	TCCC	TCCCCC	302173	ExcessHet	0	none	0	0	124	1e-6
chr17-075573656-TCCC-TCCCCCCCC	chr17	75573656	TCCC	TCCCCCCCC	302173	ExcessHet	0	none	3.6999999999999985e-5	0	124	3.6999999999999985e-5
chr17-075573656-TCCC-TCCCCCCCCC	chr17	75573656	TCCC	TCCCCCCCCC	302173	ExcessHet	0	none	0	0	124	1e-6
chr17-075573656-TCCC-TCCCCCCCCCC	chr17	75573656	TCCC	TCCCCCCCCCC	302173	ExcessHet	0	none	0	0	124	1e-6
chr17-075573656-TCCC-TCCCCCCCCCCCCC	chr17	75573656	TCCC	TCCCCCCCCCCCCC	302173	ExcessHet	0	none	1.47e-4	0	124	1.47e-4
chr17-075573656-TCCC-TCCCCCCCCCCCCCC	chr17	75573656	TCCC	TCCCCCCCCCCCCCC	302173	ExcessHet	0	none	8.9e-5	0	124	8.9e-5
chr17-075573656-TCCC-TCCCCCCCCCCCCCCC	chr17	75573656	TCCC	TCCCCCCCCCCCCCCC	302173	ExcessHet	0	none	0	0	124	1e-6
chr17-075573656-TCCC-TCCCCCCCCCCCCCCCCCCCCCC	chr17	75573656	TCCC	TCCCCCCCCCCCCCCCCCCCCCC	302173	ExcessHet	0	none	0	0	124	1e-6
chr17-075573656-TCCC-TCCCCCCCCCCCCCCCCCCCCCCCC	chr17	75573656	TCCC	TCCCCCCCCCCCCCCCCCCCCCCCC	302173	ExcessHet	0	none	0	0	124	1e-6
chr17-075573656-TCCC-TGCCC	chr17	75573656	TCCC	TGCCC	302173	ExcessHet	0	none	0.00149699999999999	0	124	0.00149699999999999
chr17-075573656-TCCC-TGCCCC	chr17	75573656	TCCC	TGCCCC	302173	ExcessHet	0	none	0.022318	8	124	0.022318
chr17-075573656-TCCC-TGCCCCC	chr17	75573656	TCCC	TGCCCCC	302173	ExcessHet	0	none	3.3800000000000046e-4	0	124	3.3800000000000046e-4
chr17-075573656-TCCC-TGCCCCCC	chr17	75573656	TCCC	TGCCCCCC	302173	ExcessHet	0	none	2.2000000000000003e-5	1	124	2.2000000000000003e-5
chr17-075573656-TCCC-TGCCCCCCC	chr17	75573656	TCCC	TGCCCCCCC	302173	ExcessHet	0	none	0.00557	2	124	0.00557
chr17-075573656-TCCC-TGCCCCCCCC	chr17	75573656	TCCC	TGCCCCCCCC	302173	ExcessHet	0	none	3.6000000000000035e-4	0	124	3.6000000000000035e-4
chr17-075573656-TCCC-TGCCCCCCCCC	chr17	75573656	TCCC	TGCCCCCCCCC	302173	ExcessHet	0	none	0.01065799999999998	5	124	0.01065799999999998
chr17-075573656-TCCC-TGCCCCCCCCCC	chr17	75573656	TCCC	TGCCCCCCCCCC	302173	ExcessHet	0	none	0.00274	1	124	0.00274
chr17-075573656-TCCC-TGCCCCCCCCCCC	chr17	75573656	TCCC	TGCCCCCCCCCCC	302173	ExcessHet	0	none	2.9400000000000004e-4	0	124	2.9400000000000004e-4
chr17-075573656-TCCC-TGCCCCCCCCCCCC	chr17	75573656	TCCC	TGCCCCCCCCCCCC	302173	ExcessHet	0	none	1.27e-4	0	124	1.27e-4
chr17-075573656-TCCC-TGCCCCCCCCCCCCC	chr17	75573656	TCCC	TGCCCCCCCCCCCCC	302173	ExcessHet	0	none	1.0799999999999996e-4	0	124	1.0799999999999996e-4
chr17-075573656-TCCC-TGCCCCCCCCCCCCCC	chr17	75573656	TCCC	TGCCCCCCCCCCCCCC	302173	ExcessHet	0	none	3.6999999999999985e-5	0	124	3.6999999999999985e-5
chr17-075573656-TCCC-TGCCCCCCCCCCCCCCC	chr17	75573656	TCCC	TGCCCCCCCCCCCCCCC	302173	ExcessHet	0	none	2.2000000000000003e-5	0	124	2.2000000000000003e-5
chr17-075573656-TCCC-TGCCCCCCCCCCCCCCCC	chr17	75573656	TCCC	TGCCCCCCCCCCCCCCCC	302173	ExcessHet	0	none	0	0	124	1e-6
chr17-075573656-TCCC-TGCCCCCCCCCCCCCCCCC	chr17	75573656	TCCC	TGCCCCCCCCCCCCCCCCC	302173	ExcessHet	0	none	3.6999999999999985e-5	0	124	3.6999999999999985e-5
chr17-075573656-TCCC-TGCCCCCCCCCCCCCCCCCC	chr17	75573656	TCCC	TGCCCCCCCCCCCCCCCCCC	302173	ExcessHet	0	none	5.2999999999999994e-5	1	124	5.2999999999999994e-5
chr17-075573656-TCCC-TGCCCCCCCCCCCCCCCCCCC	chr17	75573656	TCCC	TGCCCCCCCCCCCCCCCCCCC	302173	ExcessHet	0	none	3.6999999999999985e-5	0	124	3.6999999999999985e-5
chr17-075573656-TCCC-TGCCCCCCCCCCCCCCCCCCCCC	chr17	75573656	TCCC	TGCCCCCCCCCCCCCCCCCCCCC	302173	ExcessHet	0	none	0	0	124	1e-6
chr17-075573656-TCCC-TTCCCC	chr17	75573656	TCCC	TTCCCC	302173	ExcessHet	0	none	0.004186	1	124	0.004186
chr17-075573656-TCCC-TTCCCCC	chr17	75573656	TCCC	TTCCCCC	302173	ExcessHet	0	none	1.47e-4	0	124	1.47e-4
chr17-075573656-TCCC-TTCCCCCCC	chr17	75573656	TCCC	TTCCCCCCC	302173	ExcessHet	0	none	0.00105999999999999	0	124	0.00105999999999999
chr17-075573656-TCCC-TTCCCCCCCC	chr17	75573656	TCCC	TTCCCCCCCC	302173	ExcessHet	0	none	0	0	124	1e-6
chr17-075573656-TCCC-TTCCCCCCCCC	chr17	75573656	TCCC	TTCCCCCCCCC	302173	ExcessHet	0	none	6.570000000000002e-4	2	124	6.570000000000002e-4
chr17-075573656-TCCC-TTCCCCCCCCCC	chr17	75573656	TCCC	TTCCCCCCCCCC	302173	ExcessHet	0	none	1.6699999999999994e-4	0	124	1.6699999999999994e-4
chr17-075573656-TCCC-TTCCCCCCCCCCC	chr17	75573656	TCCC	TTCCCCCCCCCCC	302173	ExcessHet	0	none	9e-6	0	124	9e-6
chr17-075573656-TCCC-TTCCCCCCCCCCCCC	chr17	75573656	TCCC	TTCCCCCCCCCCCCC	302173	ExcessHet	0	none	9e-6	0	124	9e-6
chr17-075573656-TCCC-TTCCCCCCCCCCCCCCCCCCCC	chr17	75573656	TCCC	TTCCCCCCCCCCCCCCCCCCCC	302173	ExcessHet	0	none	0	0	124	1e-6
chr17-075573656-TCCC-TTGCCC	chr17	75573656	TCCC	TTGCCC	302173	ExcessHet	0	none	9e-6	0	124	9e-6
chr17-075573657-C-*	chr17	75573657	C	*	25897	PASS	0	none	6.100000000000004e-4	0	96	6.100000000000004e-4
chr17-075573657-C-A	chr17	75573657	C	A	25897	PASS	9.112e-5	eas	9.390000000000004e-4	0	96	9.390000000000004e-4
chr17-075573657-C-G	chr17	75573657	C	G	25897	PASS	0.006602	nfe	0.002688	0	96	0.006602
chr17-075573657-C-T	chr17	75573657	C	T	25897	PASS	0.0010318	nfe	0.002839	2	96	0.002839
chr17-075573660-G-*	chr17	75573660	G	*	1573575	ExcessHet	0	none	0.00125199999999999	0	94	0.00125199999999999
chr17-075573660-G-A	chr17	75573660	G	A	1573575	ExcessHet	1.2099e-4	nfe	3.3800000000000046e-4	0	94	3.3800000000000046e-4
chr17-075573660-G-C	chr17	75573660	G	C	1573575	ExcessHet	0.15824	eas	0.205002	39	94	0.205002
chr17-075573660-G-GC	chr17	75573660	G	GC	1573575	ExcessHet	9.367e-5	sas	1.0799999999999996e-4	0	94	1.0799999999999996e-4
chr17-075573660-G-GCCCCCCCCC	chr17	75573660	G	GCCCCCCCCC	1573575	ExcessHet	0	none	9e-6	0	94	9e-6
chr17-075573665-T-*	chr17	75573665	T	*	1873368	ExcessHet	0	none	8.680000000000001e-4	0	90	8.680000000000001e-4
chr17-075573665-T-A	chr17	75573665	T	A	1873368	ExcessHet	1.606e-5	afr	1.0799999999999996e-4	0	90	1.0799999999999996e-4
chr17-075573665-T-C	chr17	75573665	T	C	1873368	ExcessHet	0.13853	sas	0.226097	37	90	0.226097
chr17-075573665-T-TCCCGCCCCC	chr17	75573665	T	TCCCGCCCCC	1873368	ExcessHet	0	none	0	0	90	1e-6
chr17-075573669-G-*	chr17	75573669	G	*	2052853	ExcessHet	0	none	1.27e-4	0	86	1.27e-4
chr17-075573669-G-A	chr17	75573669	G	A	2052853	ExcessHet	0.052369	mid	0.02390400000000001	3	86	0.052369
chr17-075573669-G-C	chr17	75573669	G	C	2052853	ExcessHet	0.10978	sas	0.199061	28	86	0.199061
chr17-075573674-T-C	chr17	75573674	T	C	1373129	ExcessHet	0.070494	sas	0.17483800000000002	19	86	0.17483800000000002
chr17-075573677-CTG-C	chr17	75573677	CTG	C	212320.97	ExcessHet	0.0029143	sas	0.04055900000000002	8	122	0.04055900000000002
chr17-075573677-CTG-CCCCCCCCCCCCCCCCCCCCTTG	chr17	75573677	CTG	CCCCCCCCCCCCCCCCCCCCTTG	212320.97	ExcessHet	0	none	0	0	122	1e-6
chr17-075573677-CTG-CCCCCCCCCCCCTTG	chr17	75573677	CTG	CCCCCCCCCCCCTTG	212320.97	ExcessHet	0	none	0	0	122	1e-6
chr17-075573677-CTG-CCCCCCCCCCCTTG	chr17	75573677	CTG	CCCCCCCCCCCTTG	212320.97	ExcessHet	0	none	2.2000000000000003e-5	0	122	2.2000000000000003e-5
chr17-075573677-CTG-CCCCCCCCCCCTTTG	chr17	75573677	CTG	CCCCCCCCCCCTTTG	212320.97	ExcessHet	0	none	0	0	122	1e-6
chr17-075573677-CTG-CCCCCCCCCCTTG	chr17	75573677	CTG	CCCCCCCCCCTTG	212320.97	ExcessHet	0	none	0	0	122	1e-6
chr17-075573677-CTG-CCCCCCCCCCTTTG	chr17	75573677	CTG	CCCCCCCCCCTTTG	212320.97	ExcessHet	0	none	2.2000000000000003e-5	0	122	2.2000000000000003e-5
chr17-075573678-T-*	chr17	75573678	T	*	596520	ExcessHet	0	none	0.04051700000000002	8	84	0.04051700000000002
chr17-075573678-T-A	chr17	75573678	T	A	596520	ExcessHet	0	none	2.2000000000000003e-5	0	84	2.2000000000000003e-5
chr17-075573678-T-C	chr17	75573678	T	C	596520	ExcessHet	0.0095625	sas	0.06631700000000003	0	84	0.06631700000000003
chr17-075573679-G-*	chr17	75573679	G	*	537760	ExcessHet	0	none	0.04052100000000002	8	88	0.04052100000000002
chr17-075573679-G-A	chr17	75573679	G	A	537760	ExcessHet	4.1e-7	nfe	5.2999999999999994e-5	0	88	5.2999999999999994e-5
chr17-075573679-G-C	chr17	75573679	G	C	537760	ExcessHet	0.0025128	sas	0.06167400000000002	0	88	0.06167400000000002
chr17-075573679-G-T	chr17	75573679	G	T	537760	ExcessHet	7.88e-6	nfe	0.00314	0	88	0.00314
chr17-075573683-T-C	chr17	75573683	T	C	197493	ExcessHet	0.0025198	sas	0.05057400000000001	2	74	0.05057400000000001
chr17-075573685-T-C	chr17	75573685	T	C	40575	PASS	1.024e-5	nfe	0.01017299999999999	1	74	0.01017299999999999
chr17-075573695-CGAGG-C	chr17	75573695	CGAGG	C	10763153	PASS	0	none	9e-6	0	98	9e-6
chr17-075573695-CGAGG-CCTGAGG	chr17	75573695	CGAGG	CCTGAGG	10763153	PASS	0	none	0.38024599999999975	49	98	0.38024599999999975
chr17-075573695-CGAGG-GGAGG	chr17	75573695	CGAGG	GGAGG	10763153	PASS	0	none	7.099999999999998e-5	0	98	7.099999999999998e-5
chr17-075573695-CGAGG-TGAGG	chr17	75573695	CGAGG	TGAGG	10763153	PASS	0	none	2.2000000000000003e-5	0	98	2.2000000000000003e-5
chr17-075573762-G-A	chr17	75573762	G	A	2328112	PASS	0.15179	mid	0.09493400000000002	13	134	0.15179
chr17-075573781-G-A	chr17	75573781	G	A	1776	PASS	6.39e-6	nfe	0	1	134	6.39e-6
chr17-075573846-G-A	chr17	75573846	G	A	12471717	PASS	5.549e-5	eas	3.6999999999999985e-5	0	134	5.549e-5
chr17-075573846-G-T	chr17	75573846	G	T	12471717	PASS	0.67428	afr	0.3819969999999997	49	134	0.67428
chr17-075573903-C-T	chr17	75573903	C	T	573	PASS	8.209e-5	afr	0	1	134	8.209e-5
chr17-075574294-A-*	chr17	75574294	A	*	1212	PASS	0	none	1.47e-4	0	8	1.47e-4
chr17-075574294-A-G	chr17	75574294	A	G	1212	PASS	0.0044914	amr	6.550000000000003e-4	1	8	0.0044914
chr17-075574299-TGGGG-*	chr17	75574299	TGGGG	*	8548	VQSRTrancheINDEL99.50to99.90	0	none	9e-6	0	8	9e-6
chr17-075574299-TGGGG-GGGGG	chr17	75574299	TGGGG	GGGGG	8548	VQSRTrancheINDEL99.50to99.90	0	none	0.006786	1	8	0.006786
chr17-075574299-TGGGG-T	chr17	75574299	TGGGG	T	8548	VQSRTrancheINDEL99.50to99.90	2.48e-6	nfe	0	0	8	2.48e-6
chr17-075574305-A-AG	chr17	75574305	A	AG	1969	VQSRTrancheINDEL99.95to100.00	0.0010418	nfe	6.999999999999998e-5	0	14	0.0010418
chr17-075574305-A-AGGGGGGGGCAT	chr17	75574305	A	AGGGGGGGGCAT	1969	VQSRTrancheINDEL99.95to100.00	0	none	0	0	14	1e-6
chr17-075574305-A-AT	chr17	75574305	A	AT	1969	VQSRTrancheINDEL99.95to100.00	1.1682e-4	nfe	0	1	14	1.1682e-4
chr17-075574305-A-C	chr17	75574305	A	C	1969	VQSRTrancheINDEL99.95to100.00	8.831e-5	nfe	0	0	14	8.831e-5
chr17-075574305-A-G	chr17	75574305	A	G	1969	VQSRTrancheINDEL99.95to100.00	4.4574e-4	amr	4.260000000000005e-4	0	14	4.4574e-4
chr17-075574305-A-T	chr17	75574305	A	T	1969	VQSRTrancheINDEL99.95to100.00	8.4964e-4	nfe	3.3700000000000044e-4	1	14	8.4964e-4
chr17-075574413-C-T	chr17	75574413	C	T	434476	PASS	0.10735	eas	0.00802799999999999	1	134	0.10735
chr17-075574614-G-A	chr17	75574614	G	A	773487	PASS	0.018622	nfe	0.01291099999999999	4	134	0.018622
chr17-075574637-C-G	chr17	75574637	C	G	18156747	PASS	0.58431	afr	0.28611799999999993	36	134	0.58431
chr17-075574675-G-T	chr17	75574675	G	T	17589356	PASS	0.58141	afr	0.2843089999999998	36	134	0.58141
chr17-075574693-G-A	chr17	75574693	G	A	14295935	PASS	0.49603	afr	0.230279	32	134	0.49603
chr17-075574732-C-T	chr17	75574732	C	T	13912	PASS	6.9448e-4	mid	1.27e-4	1	134	6.9448e-4
chr17-075574733-G-A	chr17	75574733	G	A	4576072	PASS	0.1513	mid	0.095793	13	134	0.1513
chr17-075574761-T-C	chr17	75574761	T	C	11268395	PASS	0.3053	nfe	0.248706	40	134	0.3053
chr17-075574807-G-A	chr17	75574807	G	A	5194820	PASS	3e-7	nfe	9e-6	0	134	9e-6
chr17-075574807-G-T	chr17	75574807	G	T	5194820	PASS	0.15262	mid	0.095981	13	134	0.15262
chr17-075574834-C-T	chr17	75574834	C	T	5335725	PASS	0.14768	mid	0.08784900000000001	12	134	0.14768
chr17-075574949-A-G	chr17	75574949	A	G	17047640	PASS	0.83751	afr	0.40602799999999944	49	134	0.83751
chr17-075575074-T-C	chr17	75575074	T	C	1866099	PASS	0.13843	mid	0.095148	13	134	0.13843
chr17-075575187-A-G	chr17	75575187	A	G	73	PASS	1.41e-6	nfe	0	1	132	1.41e-6
chr17-075575273-C-G	chr17	75575273	C	G	411947	PASS	0	none	0	0	34	1e-6
chr17-075575273-C-T	chr17	75575273	C	T	411947	PASS	0.093824	mid	0.07849100000000002	3	34	0.093824
chr17-075587913-G-A	chr17	75587913	G	A	50167	PASS	0.01375	nfe	0.00181699999999999	1	122	0.01375
chr17-075588005-C-*	chr17	75588005	C	*	1298440	PASS	0	none	0	0	128	1e-6
chr17-075588005-C-T	chr17	75588005	C	T	1298440	PASS	0.13892	mid	0.037955	6	128	0.13892
chr17-075588194-A-C	chr17	75588194	A	C	16903677	PASS	0.85927	eas	0.225855	100	134	0.85927
chr17-075588360-G-C	chr17	75588360	G	C	2015884	PASS	0.084858	mid	0.026134	6	134	0.084858
chr17-075588584-C-G	chr17	75588584	C	G	4338460	PASS	0.13849	mid	0.04054500000000002	6	134	0.13849
chr17-075588588-C-A	chr17	75588588	C	A	4328165	PASS	0.13849	mid	0.04046500000000002	6	134	0.13849
chr17-075588737-C-CG	chr17	75588737	C	CG	4095396.97	PASS	0.13849	mid	0.03947900000000001	6	134	0.13849
chr17-075588744-C-T	chr17	75588744	C	T	4172832	PASS	0.13849	mid	0.039533	6	134	0.13849
chr17-075588913-G-A	chr17	75588913	G	A	2833	PASS	7.3098e-4	amr	0	1	134	7.3098e-4
chr17-075588986-A-G	chr17	75588986	A	G	3463563	PASS	0.13849	mid	0.03769500000000001	6	134	0.13849
chr17-075588991-C-A	chr17	75588991	C	A	3460826	PASS	0	none	9e-6	0	134	9e-6
chr17-075588991-C-G	chr17	75588991	C	G	3460826	PASS	0.13849	mid	0.03764200000000001	6	134	0.13849
chr17-075589152-G-A	chr17	75589152	G	A	2271848	PASS	0.14125	mid	0.03684100000000002	5	106	0.14125
chr17-075589192-TGGCTGCGGCGGCGGCTGC-T	chr17	75589192	TGGCTGCGGCGGCGGCTGC	T	3164349.97	VQSRTrancheINDEL99.50to99.90	0.13915	afr	0.04098000000000001	6	118	0.13915
chr17-075589192-TGGCTGCGGCGGCGGCTGC-TGGCTGCGGCGGCGGCTGCGGCGGCGGCTGC	chr17	75589192	TGGCTGCGGCGGCGGCTGC	TGGCTGCGGCGGCGGCTGCGGCGGCGGCTGC	3164349.97	VQSRTrancheINDEL99.50to99.90	0	none	0	0	118	1e-6
chr17-075589192-TGGCTGCGGCGGCGGCTGC-TGGCTGCGGCGGCGGCTGCGGCTGCGGCGGCGGCTGC	chr17	75589192	TGGCTGCGGCGGCGGCTGC	TGGCTGCGGCGGCGGCTGCGGCTGCGGCGGCGGCTGC	3164349.97	VQSRTrancheINDEL99.50to99.90	0	none	9e-6	0	118	9e-6
chr17-075589194-G-*	chr17	75589194	G	*	5864	PASS	0	none	0.04098500000000001	6	122	0.04098500000000001
chr17-075589194-G-A	chr17	75589194	G	A	5864	PASS	4.0225e-4	nfe	3.6999999999999985e-5	0	122	4.0225e-4
chr17-075589196-TGCG-*	chr17	75589196	TGCG	*	97	PASS	0	none	0.04098500000000001	6	122	0.04098500000000001
chr17-075589196-TGCG-CGCG	chr17	75589196	TGCG	CGCG	97	PASS	0	none	0	0	122	1e-6
chr17-075589196-TGCG-T	chr17	75589196	TGCG	T	97	PASS	0	none	9e-6	0	122	9e-6
chr17-075589197-GCGGCGGCGGC-*	chr17	75589197	GCGGCGGCGGC	*	85	PASS	0	none	0.04103800000000001	6	122	0.04103800000000001
chr17-075589197-GCGGCGGCGGC-G	chr17	75589197	GCGGCGGCGGC	G	85	PASS	0	none	9e-6	0	122	9e-6
chr17-075589197-GCGGCGGCGGC-TCGGCGGCGGC	chr17	75589197	GCGGCGGCGGC	TCGGCGGCGGC	85	PASS	0	none	0	0	122	1e-6
chr17-075589202-G-*	chr17	75589202	G	*	14820	PASS	0	none	0.04104000000000001	6	124	0.04104000000000001
chr17-075589202-G-A	chr17	75589202	G	A	14820	PASS	2.391e-5	nfe	9e-6	0	124	2.391e-5
chr17-075589202-G-GGCGGCT	chr17	75589202	G	GGCGGCT	14820	PASS	4.643e-5	nfe	0	0	124	4.643e-5
chr17-075589202-G-GGCGGCTGCGGCT	chr17	75589202	G	GGCGGCTGCGGCT	14820	PASS	3.2037e-4	nfe	3.6999999999999985e-5	0	124	3.2037e-4
chr17-075589203-GC-*	chr17	75589203	GC	*	39.97	PASS	0	none	0.04101200000000001	6	120	0.04101200000000001
chr17-075589203-GC-G	chr17	75589203	GC	G	39.97	PASS	0	none	9e-6	0	120	9e-6
chr17-075589208-TGCGGCTGC-*	chr17	75589208	TGCGGCTGC	*	4316.97	PASS	0	none	0.04096300000000001	6	124	0.04096300000000001
chr17-075589208-TGCGGCTGC-T	chr17	75589208	TGCGGCTGC	T	4316.97	PASS	0	none	9e-6	0	124	9e-6
chr17-075589208-TGCGGCTGC-TGCGGCTGCGGCGGCGGCGGCTGC	chr17	75589208	TGCGGCTGC	TGCGGCTGCGGCGGCGGCGGCTGC	4316.97	PASS	0	none	9e-6	0	124	9e-6
chr17-075589210-C-*	chr17	75589210	C	*	47	PASS	0	none	0.04101600000000001	6	124	0.04101600000000001
chr17-075589210-C-T	chr17	75589210	C	T	47	PASS	0	none	2.2000000000000003e-5	0	124	2.2000000000000003e-5
chr17-075589275-G-*	chr17	75589275	G	*	2385693	VQSRTrancheSNP99.80to99.90	0	none	9e-6	0	134	9e-6
chr17-075589275-G-A	chr17	75589275	G	A	2385693	VQSRTrancheSNP99.80to99.90	0.13776	mid	0.043584	6	134	0.13776
chr17-075589308-T-*	chr17	75589308	T	*	4952	VQSRTrancheSNP99.80to99.90	0	none	2.2000000000000003e-5	0	56	2.2000000000000003e-5
chr17-075589308-T-C	chr17	75589308	T	C	4952	VQSRTrancheSNP99.80to99.90	0	none	6.999999999999998e-5	0	56	6.999999999999998e-5
chr17-075589308-T-G	chr17	75589308	T	G	4952	VQSRTrancheSNP99.80to99.90	3.9861e-4	nfe	0.002135	1	56	0.002135
chr17-075589311-G-*	chr17	75589311	G	*	3373542	VQSRTrancheSNP99.70to99.80	0	none	2.2000000000000003e-5	0	134	2.2000000000000003e-5
chr17-075589311-G-C	chr17	75589311	G	C	3373542	VQSRTrancheSNP99.70to99.80	0.1422	afr	0.04678600000000001	6	134	0.1422
chr17-075589320-CAAGGGGCGGGGCCGCGGGAAAGCGGAT-*	chr17	75589320	CAAGGGGCGGGGCCGCGGGAAAGCGGAT	*	3212946.97	VQSRTrancheINDEL99.00to99.50	0	none	2.2000000000000003e-5	0	134	2.2000000000000003e-5
chr17-075589320-CAAGGGGCGGGGCCGCGGGAAAGCGGAT-C	chr17	75589320	CAAGGGGCGGGGCCGCGGGAAAGCGGAT	C	3212946.97	VQSRTrancheINDEL99.00to99.50	0.14172	afr	0.04518500000000001	6	134	0.14172
chr17-075589321-A-*	chr17	75589321	A	*	2399	PASS	0	none	0.04526500000000001	6	134	0.04526500000000001
chr17-075589321-A-G	chr17	75589321	A	G	2399	PASS	1.5275e-4	nfe	0.00108399999999999	0	134	0.00108399999999999
chr17-075589340-A-*	chr17	75589340	A	*	82	PASS	0	none	0.045292	6	134	0.045292
chr17-075589340-A-C	chr17	75589340	A	C	82	PASS	0	none	0	0	134	1e-6
chr17-075589340-A-G	chr17	75589340	A	G	82	PASS	0	none	0	0	134	1e-6
chr17-075589346-A-*	chr17	75589346	A	*	2294	VQSRTrancheSNP99.80to99.90	0	none	0.045292	6	134	0.045292
chr17-075589346-A-C	chr17	75589346	A	C	2294	VQSRTrancheSNP99.80to99.90	6.458e-4	afr	9e-6	0	134	6.458e-4
chr17-075589347-TGAAGGGCGGGGCCACGAGCGAGGGGACGAGGGTCGGGGCCGCGGGAAAGCGGAC-*	chr17	75589347	TGAAGGGCGGGGCCACGAGCGAGGGGACGAGGGTCGGGGCCGCGGGAAAGCGGAC	*	2681.97	VQSRTrancheINDEL97.00to99.00	0	none	0.04522600000000001	6	122	0.04522600000000001
chr17-075589347-TGAAGGGCGGGGCCACGAGCGAGGGGACGAGGGTCGGGGCCGCGGGAAAGCGGAC-T	chr17	75589347	TGAAGGGCGGGGCCACGAGCGAGGGGACGAGGGTCGGGGCCGCGGGAAAGCGGAC	T	2681.97	VQSRTrancheINDEL97.00to99.00	1.6538e-4	sas	7.099999999999998e-5	0	122	1.6538e-4
chr17-075589347-TGAAGGGCGGGGCCACGAGCGAGGGGACGAGGGTCGGGGCCGCGGGAAAGCGGAC-TACGAGCGAGGGGACGAGGGTCGGGGCCGCGGGAAAGCGGAC	chr17	75589347	TGAAGGGCGGGGCCACGAGCGAGGGGACGAGGGTCGGGGCCGCGGGAAAGCGGAC	TACGAGCGAGGGGACGAGGGTCGGGGCCGCGGGAAAGCGGAC	2681.97	VQSRTrancheINDEL97.00to99.00	0	none	0	0	122	1e-6
chr17-075589347-TGAAGGGCGGGGCCACGAGCGAGGGGACGAGGGTCGGGGCCGCGGGAAAGCGGAC-TGAAGGGCGGGGCCACGAGCGAGGGGACGAGGGTCGGGGCCGCGGGAAAGCGGACGAAGGGCGGGGCCACGAGCGAGGGGACGAGGGTCGGGGCCGCGGGAAAGCGGAC	chr17	75589347	TGAAGGGCGGGGCCACGAGCGAGGGGACGAGGGTCGGGGCCGCGGGAAAGCGGAC	TGAAGGGCGGGGCCACGAGCGAGGGGACGAGGGTCGGGGCCGCGGGAAAGCGGACGAAGGGCGGGGCCACGAGCGAGGGGACGAGGGTCGGGGCCGCGGGAAAGCGGAC	2681.97	VQSRTrancheINDEL97.00to99.00	0	none	0	0	122	1e-6
chr17-075589350-A-*	chr17	75589350	A	*	3305216	VQSRTrancheSNP99.95to100.00	0	none	1.47e-4	0	128	1.47e-4
chr17-075589350-A-G	chr17	75589350	A	G	3305216	VQSRTrancheSNP99.95to100.00	0.20081	afr	0.045578	6	128	0.20081
chr17-075589372-GACGAGGGTCGGGGCCGCGGGAAAGCGGACGAAGGGCGGGGCCACGAGCGAGGGT-*	chr17	75589372	GACGAGGGTCGGGGCCGCGGGAAAGCGGACGAAGGGCGGGGCCACGAGCGAGGGT	*	201540	VQSRTrancheINDEL99.50to99.90	0	none	8.9e-5	0	134	8.9e-5
chr17-075589372-GACGAGGGTCGGGGCCGCGGGAAAGCGGACGAAGGGCGGGGCCACGAGCGAGGGT-G	chr17	75589372	GACGAGGGTCGGGGCCGCGGGAAAGCGGACGAAGGGCGGGGCCACGAGCGAGGGT	G	201540	VQSRTrancheINDEL99.50to99.90	0.081609	amr	0.003448	2	134	0.081609
chr17-075589372-GACGAGGGTCGGGGCCGCGGGAAAGCGGACGAAGGGCGGGGCCACGAGCGAGGGT-TACGAGGGTCGGGGCCGCGGGAAAGCGGACGAAGGGCGGGGCCACGAGCGAGGGT	chr17	75589372	GACGAGGGTCGGGGCCGCGGGAAAGCGGACGAAGGGCGGGGCCACGAGCGAGGGT	TACGAGGGTCGGGGCCGCGGGAAAGCGGACGAAGGGCGGGGCCACGAGCGAGGGT	201540	VQSRTrancheINDEL99.50to99.90	0	none	9e-6	0	134	9e-6
chr17-075589373-A-*	chr17	75589373	A	*	147	PASS	0	none	0.003626	2	134	0.003626
chr17-075589373-A-G	chr17	75589373	A	G	147	PASS	0	none	3.6999999999999985e-5	0	134	3.6999999999999985e-5
chr17-075589374-C-*	chr17	75589374	C	*	70	PASS	0	none	0.003626	2	134	0.003626
chr17-075589374-C-G	chr17	75589374	C	G	70	PASS	0	none	9e-6	0	134	9e-6
chr17-075589379-G-*	chr17	75589379	G	*	1457	PASS	0	none	0.003677	2	134	0.003677
chr17-075589379-G-A	chr17	75589379	G	A	1457	PASS	0	none	9e-6	0	134	9e-6
chr17-075589380-T-*	chr17	75589380	T	*	5573	PASS	0	none	0.003674	2	110	0.003674
chr17-075589380-T-G	chr17	75589380	T	G	5573	PASS	0	none	2.5100000000000014e-4	0	110	2.5100000000000014e-4
chr17-075589387-C-*	chr17	75589387	C	*	5133	PASS	0	none	0.003677	2	134	0.003677
chr17-075589387-C-T	chr17	75589387	C	T	5133	PASS	0	none	3.6999999999999985e-5	0	134	3.6999999999999985e-5
chr17-075589403-AAGGGCGGGGCCACGAGCGAGGGTACGAGGGGCGGGGCTGCGGGAAAGCGGACG-*	chr17	75589403	AAGGGCGGGGCCACGAGCGAGGGTACGAGGGGCGGGGCTGCGGGAAAGCGGACG	*	38.97	PASS	0	none	0.003524	2	134	0.003524
chr17-075589403-AAGGGCGGGGCCACGAGCGAGGGTACGAGGGGCGGGGCTGCGGGAAAGCGGACG-A	chr17	75589403	AAGGGCGGGGCCACGAGCGAGGGTACGAGGGGCGGGGCTGCGGGAAAGCGGACG	A	38.97	PASS	0	none	0	0	134	1e-6
chr17-075589404-AGGGCGGGGCCACGAGCGAGGGTACGAGGGGCGGGGCTGCGGGAAAGCGGACGAG-*	chr17	75589404	AGGGCGGGGCCACGAGCGAGGGTACGAGGGGCGGGGCTGCGGGAAAGCGGACGAG	*	1732.97	PASS	0	none	0.003546	2	94	0.003546
chr17-075589404-AGGGCGGGGCCACGAGCGAGGGTACGAGGGGCGGGGCTGCGGGAAAGCGGACGAG-A	chr17	75589404	AGGGCGGGGCCACGAGCGAGGGTACGAGGGGCGGGGCTGCGGGAAAGCGGACGAG	A	1732.97	PASS	1.737e-5	nfe	9e-6	0	94	1.737e-5
chr17-075589413-CCACGAGCGAGGGTACGAGGGGCGGGGCTGCGGGAAAGCGGACGAGGGGCGGGGT-*	chr17	75589413	CCACGAGCGAGGGTACGAGGGGCGGGGCTGCGGGAAAGCGGACGAGGGGCGGGGT	*	127	PASS	0	none	0.00355	2	134	0.00355
chr17-075589413-CCACGAGCGAGGGTACGAGGGGCGGGGCTGCGGGAAAGCGGACGAGGGGCGGGGT-C	chr17	75589413	CCACGAGCGAGGGTACGAGGGGCGGGGCTGCGGGAAAGCGGACGAGGGGCGGGGT	C	127	PASS	0	none	9e-6	0	134	9e-6
chr17-075589413-CCACGAGCGAGGGTACGAGGGGCGGGGCTGCGGGAAAGCGGACGAGGGGCGGGGT-TCACGAGCGAGGGTACGAGGGGCGGGGCTGCGGGAAAGCGGACGAGGGGCGGGGT	chr17	75589413	CCACGAGCGAGGGTACGAGGGGCGGGGCTGCGGGAAAGCGGACGAGGGGCGGGGT	TCACGAGCGAGGGTACGAGGGGCGGGGCTGCGGGAAAGCGGACGAGGGGCGGGGT	127	PASS	0	none	0	0	134	1e-6
chr17-075589415-A-*	chr17	75589415	A	*	661	PASS	0	none	0.003651	2	132	0.003651
chr17-075589415-A-G	chr17	75589415	A	G	661	PASS	0	none	0	0	132	1e-6
chr17-075589417-GAGCGAGGGTACGAGGGGCGGGGCTGCGGGAAAGCGGACGAGGGGCGGGGTCACGAGAGAGGTGACGAGGGCCGGGACCACC-*	chr17	75589417	GAGCGAGGGTACGAGGGGCGGGGCTGCGGGAAAGCGGACGAGGGGCGGGGTCACGAGAGAGGTGACGAGGGCCGGGACCACC	*	96.97	PASS	0	none	0.003651	2	134	0.003651
chr17-075589417-GAGCGAGGGTACGAGGGGCGGGGCTGCGGGAAAGCGGACGAGGGGCGGGGTCACGAGAGAGGTGACGAGGGCCGGGACCACC-G	chr17	75589417	GAGCGAGGGTACGAGGGGCGGGGCTGCGGGAAAGCGGACGAGGGGCGGGGTCACGAGAGAGGTGACGAGGGCCGGGACCACC	G	96.97	PASS	0	none	9e-6	0	134	9e-6
chr17-075589420-CGAGGGTACGAGGGGCGGGGCTGCGGGAAAGCGGACGAGGGGCGGGGTCACGAGAGAGGTGACGAGGGCCGGGACCACCAGA-*	chr17	75589420	CGAGGGTACGAGGGGCGGGGCTGCGGGAAAGCGGACGAGGGGCGGGGTCACGAGAGAGGTGACGAGGGCCGGGACCACCAGA	*	103	PASS	0	none	0.003702	2	134	0.003702
chr17-075589420-CGAGGGTACGAGGGGCGGGGCTGCGGGAAAGCGGACGAGGGGCGGGGTCACGAGAGAGGTGACGAGGGCCGGGACCACCAGA-AGAGGGTACGAGGGGCGGGGCTGCGGGAAAGCGGACGAGGGGCGGGGTCACGAGAGAGGTGACGAGGGCCGGGACCACCAGA	chr17	75589420	CGAGGGTACGAGGGGCGGGGCTGCGGGAAAGCGGACGAGGGGCGGGGTCACGAGAGAGGTGACGAGGGCCGGGACCACCAGA	AGAGGGTACGAGGGGCGGGGCTGCGGGAAAGCGGACGAGGGGCGGGGTCACGAGAGAGGTGACGAGGGCCGGGACCACCAGA	103	PASS	0	none	9e-6	0	134	9e-6
chr17-075589420-CGAGGGTACGAGGGGCGGGGCTGCGGGAAAGCGGACGAGGGGCGGGGTCACGAGAGAGGTGACGAGGGCCGGGACCACCAGA-C	chr17	75589420	CGAGGGTACGAGGGGCGGGGCTGCGGGAAAGCGGACGAGGGGCGGGGTCACGAGAGAGGTGACGAGGGCCGGGACCACCAGA	C	103	PASS	0	none	0	0	134	1e-6
chr17-075589420-CGAGGGTACGAGGGGCGGGGCTGCGGGAAAGCGGACGAGGGGCGGGGTCACGAGAGAGGTGACGAGGGCCGGGACCACCAGA-CGAGGTGACGAGGGCCGGGACCACCAGA	chr17	75589420	CGAGGGTACGAGGGGCGGGGCTGCGGGAAAGCGGACGAGGGGCGGGGTCACGAGAGAGGTGACGAGGGCCGGGACCACCAGA	CGAGGTGACGAGGGCCGGGACCACCAGA	103	PASS	0	none	0	0	134	1e-6
chr17-075589426-T-*	chr17	75589426	T	*	544	VQSRTrancheSNP99.95to100.00	0	none	0.003753	2	134	0.003753
chr17-075589426-T-G	chr17	75589426	T	G	544	VQSRTrancheSNP99.95to100.00	5.872e-5	amr	5.2999999999999994e-5	0	134	5.872e-5
chr17-075589463-G-*	chr17	75589463	G	*	3343980	PASS	0	none	1.6699999999999994e-4	0	134	1.6699999999999994e-4
chr17-075589463-G-A	chr17	75589463	G	A	3343980	PASS	0.13666	afr	0.041798	6	134	0.13666
chr17-075589466-G-*	chr17	75589466	G	*	3385557	PASS	0	none	5.870000000000004e-4	0	134	5.870000000000004e-4
chr17-075589466-G-A	chr17	75589466	G	A	3385557	PASS	0.13653	afr	0.04126500000000001	6	134	0.13653
chr17-075589467-T-*	chr17	75589467	T	*	3407008	PASS	0	none	5.870000000000004e-4	0	134	5.870000000000004e-4
chr17-075589467-T-C	chr17	75589467	T	C	3407008	PASS	0.13666	afr	0.04131800000000001	6	134	0.13666
chr17-075589469-ACGAGAGAGGTGACGAGGGCCG-*	chr17	75589469	ACGAGAGAGGTGACGAGGGCCG	*	3409941	PASS	0	none	8.9e-5	0	134	8.9e-5
chr17-075589469-ACGAGAGAGGTGACGAGGGCCG-A	chr17	75589469	ACGAGAGAGGTGACGAGGGCCG	A	3409941	PASS	7.771e-5	nfe	9e-6	0	134	7.771e-5
chr17-075589469-ACGAGAGAGGTGACGAGGGCCG-GCGAGAGAGGTGACGAGGGCCG	chr17	75589469	ACGAGAGAGGTGACGAGGGCCG	GCGAGAGAGGTGACGAGGGCCG	3409941	PASS	0	none	0.04126500000000001	6	134	0.04126500000000001
chr17-075589472-A-*	chr17	75589472	A	*	3372586	PASS	0	none	1.27e-4	0	134	1.27e-4
chr17-075589472-A-G	chr17	75589472	A	G	3372586	PASS	0.13641	afr	0.04126500000000001	6	134	0.13641
chr17-075589478-G-*	chr17	75589478	G	*	3371265	PASS	0	none	2.5100000000000014e-4	0	134	2.5100000000000014e-4
chr17-075589478-G-A	chr17	75589478	G	A	3371265	PASS	0	none	0	0	134	1e-6
chr17-075589478-G-C	chr17	75589478	G	C	3371265	PASS	0.13645	afr	0.04102500000000001	6	134	0.13645
chr17-075589479-T-*	chr17	75589479	T	*	3380151	PASS	0	none	2.5100000000000014e-4	0	134	2.5100000000000014e-4
chr17-075589479-T-G	chr17	75589479	T	G	3380151	PASS	0.1363	afr	0.04105200000000001	6	134	0.1363
chr17-075589488-C-*	chr17	75589488	C	*	3286028	PASS	0	none	8.9e-5	0	134	8.9e-5
chr17-075589488-C-G	chr17	75589488	C	G	3286028	PASS	0.13666	afr	0.04083800000000001	6	134	0.13666
chr17-075589597-T-C	chr17	75589597	T	C	3666306	PASS	0.13684	afr	0.041878	6	134	0.13684
chr17-075589605-T-C	chr17	75589605	T	C	3681672	PASS	0.13684	afr	0.041985	6	134	0.13684
chr17-075589672-C-T	chr17	75589672	C	T	64014	PASS	0.0022298	nfe	7.510000000000005e-4	2	134	0.0022298
chr17-075589899-C-G	chr17	75589899	C	G	3782926	PASS	0.13688	afr	0.04070500000000002	6	134	0.13688
chr17-075589915-T-C	chr17	75589915	T	C	3896266	PASS	0.13697	afr	0.04062500000000002	6	134	0.13697
chr17-075589916-C-A	chr17	75589916	C	A	3873814	PASS	0.13697	afr	0.04065200000000002	6	134	0.13697
chr17-075589947-T-C	chr17	75589947	T	C	3720453	PASS	0.13691	afr	0.040012	6	134	0.13691
chr17-075589964-G-A	chr17	75589964	G	A	3733061	PASS	0.13691	afr	0.039906	6	134	0.13691
chr17-075590046-C-T	chr17	75590046	C	T	432501	PASS	0.025387	nfe	0.006241	5	134	0.025387
chr17-075590103-C-G	chr17	75590103	C	G	16598249	PASS	0.85909	eas	0.2621189999999993	99	134	0.85909
chr17-075590152-C-G	chr17	75590152	C	G	2356833	PASS	0.13713	afr	0.04305100000000001	7	134	0.13713
chr17-075590244-G-A	chr17	75590244	G	A	925132	PASS	0.077835	mid	0.022294	10	134	0.077835
chr17-075590246-T-G	chr17	75590246	T	G	1905555	PASS	0.14971	afr	0.04844100000000002	7	134	0.14971
chr17-075590277-G-A	chr17	75590277	G	A	10134369	PASS	0.85901	eas	0.27542699999999937	99	134	0.85901
chr17-075590332-C-T	chr17	75590332	C	T	254404	PASS	0.041088	nfe	0.00990199999999998	6	134	0.041088
chr17-075590439-G-A	chr17	75590439	G	A	43903	PASS	0.013611	nfe	0.003473	3	134	0.013611
chr17-075590443-C-G	chr17	75590443	C	G	572639	PASS	0.13746	mid	0.0478	7	134	0.13746
chr17-075590479-G-C	chr17	75590479	G	C	451803	PASS	0.13823	mid	0.047797	7	132	0.13823
chr17-075590683-T-C	chr17	75590683	T	C	223746	PASS	0.10272	afr	0.06485900000000001	0	0	0.10272
chr17-075591176-A-G	chr17	75591176	A	G	629843	PASS	0.051221	mid	0.02653200000000001	3	134	0.051221
chr17-075591187-C-T	chr17	75591187	C	T	4880019	PASS	0.21766	nfe	0.175686	29	134	0.21766
chr17-075591193-A-G	chr17	75591193	A	G	1339735	PASS	0.2185	afr	0.05239300000000002	4	134	0.2185
chr17-075591266-G-A	chr17	75591266	G	A	5033226	PASS	0.24806	nfe	0.205063	34	134	0.24806
chr17-075591333-C-T	chr17	75591333	C	T	2278847	PASS	0.28702	afr	0.111398	8	134	0.28702
chr17-075591396-C-A	chr17	75591396	C	A	2673511	PASS	0.18061	nfe	0.14636100000000002	26	134	0.18061
chr17-075591438-C-*	chr17	75591438	C	*	3697321	PASS	0	none	1.0799999999999996e-4	0	134	1.0799999999999996e-4
chr17-075591438-C-T	chr17	75591438	C	T	3697321	PASS	0.25177	nfe	0.196679	33	134	0.25177
chr17-075591471-ATCTT-A	chr17	75591471	ATCTT	A	47135.97	PASS	0.012706	eas	0.00108399999999999	1	134	0.012706
chr17-075591559-T-C	chr17	75591559	T	C	31752895	PASS	0.99485	nfe	0.9623290000000004	133	134	0.99485
chr17-075591675-G-T	chr17	75591675	G	T	246676	PASS	0.0090762	nfe	0.005648	1	134	0.0090762
chr17-075591703-A-G	chr17	75591703	A	G	29104858	PASS	0.71806	eas	0.6165050000000002	82	134	0.71806
chr17-075591829-C-T	chr17	75591829	C	T	10707230	PASS	0.58274	amr	0.362862	44	134	0.58274
chr17-075591946-C-T	chr17	75591946	C	T	12340663	PASS	0.4063	mid	0.33373399999999975	50	134	0.4063
chr17-075591947-AG-A	chr17	75591947	AG	A	27178.97	PASS	0.001302	nfe	5.180000000000002e-4	1	134	0.001302
chr17-075591948-G-*	chr17	75591948	G	*	40	PASS	0	none	5.180000000000002e-4	1	134	5.180000000000002e-4
chr17-075591948-G-T	chr17	75591948	G	T	40	PASS	0	none	0	0	134	1e-6
chr17-075591977-G-T	chr17	75591977	G	T	16486723	PASS	0.35993000000000003	mid	0.3011589999999999	45	134	0.35993000000000003
chr17-075591986-A-G	chr17	75591986	A	G	32803782	PASS	0.6646	mid	0.5983700000000006	85	134	0.6646
chr17-075592118-T-C	chr17	75592118	T	C	16692796	PASS	0.57552	afr	0.3844029999999997	49	134	0.57552
chr17-075592152-G-T	chr17	75592152	G	T	8838482	PASS	0.27295	sas	0.24509	31	134	0.27295
chr17-075592461-A-G	chr17	75592461	A	G	7833123	PASS	0.27584	mid	0.2617679999999993	36	134	0.27584
chr17-075592732-G-A	chr17	75592732	G	A	19935	PASS	7.8025e-4	nfe	2.7300000000000035e-4	1	134	7.8025e-4
chr17-075593086-A-C	chr17	75593086	A	C	1717428	PASS	0.33086	nfe	0.244799	28	74	0.33086
chr17-075594355-A-G	chr17	75594355	A	G	8300792	PASS	0.77665	eas	0.5805340000000004	89	134	0.77665
chr17-075594380-C-T	chr17	75594380	C	T	386358	PASS	0.17435	afr	0.023485	1	134	0.17435
chr17-075594441-G-A	chr17	75594441	G	A	4921878	PASS	0.33465	mid	0.2551289999999996	46	134	0.33465
chr17-075594667-C-T	chr17	75594667	C	T	561022	PASS	0.12823	afr	0.01170599999999998	1	134	0.12823
chr17-075594706-G-A	chr17	75594706	G	A	1256141	PASS	0.1826	afr	0.024597	1	134	0.1826
chr17-075594736-C-T	chr17	75594736	C	T	15146864	PASS	0.29607	nfe	0.244578	42	134	0.29607
chr17-075594745-T-C	chr17	75594745	T	C	1492138	PASS	0.18266	afr	0.024544	1	134	0.18266
chr17-075594749-T-G	chr17	75594749	T	G	66419855	PASS	0.9492	amr	0.9143680000000006	128	134	0.9492
chr17-075594807-T-G	chr17	75594807	T	G	1561255	PASS	0.038688	nfe	0.02701000000000001	4	134	0.038688
chr17-075594894-A-G	chr17	75594894	A	G	1018231	PASS	0.14664	afr	0.020919	1	134	0.14664
chr17-075595020-C-T	chr17	75595020	C	T	660946	PASS	0.18111	afr	0.024491	1	134	0.18111
chr17-075595104-G-A	chr17	75595104	G	A	1912818	PASS	0.15045	afr	0.08168000000000002	12	134	0.15045
chr17-075595152-G-T	chr17	75595152	G	T	435812	PASS	0.18438	afr	0.02406700000000001	1	134	0.18438
chr17-075596271-G-A	chr17	75596271	G	A	928180	PASS	0.14727	afr	0.08125100000000002	12	134	0.14727
chr17-075596487-CTG-C	chr17	75596487	CTG	C	5316113.97	PASS	0.15267	afr	0.085649	12	134	0.15267
chr17-075596531-C-T	chr17	75596531	C	T	94403	PASS	0.0050088	nfe	0.002115	1	134	0.0050088
chr17-075596652-C-G	chr17	75596652	C	G	2362971	PASS	0.15296	afr	0.08538100000000001	12	134	0.15296
chr17-075596914-G-C	chr17	75596914	G	C	330277	PASS	0.026215	nfe	0.01511699999999998	2	134	0.026215
chr17-075601463-A-G	chr17	75601463	A	G	8570831	PASS	0.29872	nfe	0.2513509999999994	44	134	0.29872
chr17-075601478-A-G	chr17	75601478	A	G	5064	PASS	8.631e-5	mid	5.2999999999999994e-5	1	134	8.631e-5
chr17-075601478-A-T	chr17	75601478	A	T	5064	PASS	2.5095e-4	afr	0	0	134	2.5095e-4
chr17-075601535-G-A	chr17	75601535	G	A	3037	PASS	3.95e-6	nfe	2.2000000000000003e-5	1	134	2.2000000000000003e-5
chr17-075602293-G-C	chr17	75602293	G	C	1095056	PASS	1.9462e-4	amr	9e-6	0	132	1.9462e-4
chr17-075602293-G-T	chr17	75602293	G	T	1095056	PASS	0.075543	sas	0.06983100000000002	9	132	0.075543
chr17-075602340-GAATGGAA-G	chr17	75602340	GAATGGAA	G	538549.97	PASS	0.13571	afr	0.01735500000000001	1	134	0.13571
chr17-075602342-A-*	chr17	75602342	A	*	614458	PASS	0	none	0.01735500000000001	1	134	0.01735500000000001
chr17-075602342-A-G	chr17	75602342	A	G	614458	PASS	0.061359	afr	0.027567	4	134	0.061359
chr17-075602823-C-A	chr17	75602823	C	A	13519191	PASS	0	none	0	0	134	1e-6
chr17-075602823-C-G	chr17	75602823	C	G	13519191	PASS	0.48637	nfe	0.4204929999999997	71	134	0.48637
chr17-075602879-G-A	chr17	75602879	G	A	395491	PASS	1.9754e-4	nfe	3.6999999999999985e-5	0	134	1.9754e-4
chr17-075602879-G-C	chr17	75602879	G	C	395491	PASS	0.11582	afr	0.009798	1	134	0.11582
chr17-075602971-A-G	chr17	75602971	A	G	161429	PASS	0.023189	sas	0.003397	1	134	0.023189
chr17-075603114-C-A	chr17	75603114	C	A	3903300	PASS	0.0026204	eas	7.740000000000004e-4	0	134	0.0026204
chr17-075603114-C-G	chr17	75603114	C	G	3903300	PASS	8.578e-5	afr	9e-6	0	134	8.578e-5
chr17-075603114-C-T	chr17	75603114	C	T	3903300	PASS	0.076132	sas	0.070772	9	134	0.076132
chr17-075603330-G-A	chr17	75603330	G	A	1136291	PASS	0.041255	mid	0.02367000000000002	4	134	0.041255
chr17-075603461-CCTCTCTCT-C	chr17	75603461	CCTCTCTCT	C	811632	ExcessHet	7.1779e-4	afr	2.5100000000000014e-4	0	132	7.1779e-4
chr17-075603461-CCTCTCTCT-CCTCT	chr17	75603461	CCTCTCTCT	CCTCT	811632	ExcessHet	0	none	7.270000000000004e-4	0	132	7.270000000000004e-4
chr17-075603461-CCTCTCTCT-CCTCTCT	chr17	75603461	CCTCTCTCT	CCTCTCT	811632	ExcessHet	0	none	0.214435	21	132	0.214435
chr17-075603461-CCTCTCTCT-CCTCTCTCTCT	chr17	75603461	CCTCTCTCT	CCTCTCTCTCT	811632	ExcessHet	0	none	0.003448	0	132	0.003448
chr17-075603461-CCTCTCTCT-CCTCTCTCTCTCT	chr17	75603461	CCTCTCTCT	CCTCTCTCTCTCT	811632	ExcessHet	0	none	0	0	132	1e-6
chr17-075603461-CCTCTCTCT-TCTCTCTCT	chr17	75603461	CCTCTCTCT	TCTCTCTCT	811632	ExcessHet	0	none	0	0	132	1e-6
chr17-075605432-G-A	chr17	75605432	G	A	195414	PASS	0.016361	nfe	0.01225399999999998	5	128	0.016361
chr17-075605436-TAAAA-AAAAA	chr17	75605436	TAAAA	AAAAA	5401923	ExcessHet	0	none	0	0	114	1e-6
chr17-075605436-TAAAA-T	chr17	75605436	TAAAA	T	5401923	ExcessHet	1.34e-6	nfe	0	0	114	1.34e-6
chr17-075605436-TAAAA-TA	chr17	75605436	TAAAA	TA	5401923	ExcessHet	0	none	3.3800000000000046e-4	0	114	3.3800000000000046e-4
chr17-075605436-TAAAA-TAA	chr17	75605436	TAAAA	TAA	5401923	ExcessHet	0	none	0.004823	1	114	0.004823
chr17-075605436-TAAAA-TAAA	chr17	75605436	TAAAA	TAAA	5401923	ExcessHet	0	none	0.03591800000000001	3	114	0.03591800000000001
chr17-075605436-TAAAA-TAAAAA	chr17	75605436	TAAAA	TAAAAA	5401923	ExcessHet	0	none	0.4275339999999998	54	114	0.4275339999999998
chr17-075605436-TAAAA-TAAAAAA	chr17	75605436	TAAAA	TAAAAAA	5401923	ExcessHet	0	none	0.186605	30	114	0.186605
chr17-075605436-TAAAA-TAAAAAAA	chr17	75605436	TAAAA	TAAAAAAA	5401923	ExcessHet	0	none	0.01726700000000001	4	114	0.01726700000000001
chr17-075605436-TAAAA-TAAAAAAAA	chr17	75605436	TAAAA	TAAAAAAAA	5401923	ExcessHet	0	none	0.00117999999999999	0	114	0.00117999999999999
chr17-075605436-TAAAA-TAAAAAAAAA	chr17	75605436	TAAAA	TAAAAAAAAA	5401923	ExcessHet	0	none	7.099999999999998e-5	0	114	7.099999999999998e-5
chr17-075605436-TAAAA-TAAAAAAAAAA	chr17	75605436	TAAAA	TAAAAAAAAAA	5401923	ExcessHet	0	none	9e-6	0	114	9e-6
chr17-075605674-G-A	chr17	75605674	G	A	28185210	PASS	0.99705	nfe	0.9908380000000004	134	134	0.99705
chr17-075605879-C-*	chr17	75605879	C	*	385016	PASS	0	none	9e-6	0	134	9e-6
chr17-075605879-C-T	chr17	75605879	C	T	385016	PASS	0.049419	afr	0.01089499999999999	2	134	0.049419
chr17-075605946-G-A	chr17	75605946	G	A	24578	PASS	0.0018837	nfe	5.640000000000005e-4	1	134	0.0018837
chr17-075606000-G-A	chr17	75606000	G	A	13245830	PASS	0.49111	nfe	0.4292799999999998	72	134	0.49111
chr17-075606138-A-G	chr17	75606138	A	G	66367	PASS	0.093431	eas	0.003957	1	134	0.093431
chr17-075606833-A-C	chr17	75606833	A	C	326550	PASS	0.29318	afr	0.028706	5	132	0.29318
chr17-075606833-A-G	chr17	75606833	A	G	326550	PASS	0	none	0	0	132	1e-6
chr17-075606936-G-A	chr17	75606936	G	A	1123751	PASS	0.19571	nfe	0.06378500000000002	29	134	0.19571
chr17-075606983-C-T	chr17	75606983	C	T	164827	PASS	0.037671	mid	0.00935499999999998	4	134	0.037671
chr17-075606987-C-A	chr17	75606987	C	A	484088	PASS	0.072129	mid	0.027169	9	134	0.072129
chr17-075607005-T-C	chr17	75607005	T	C	7573858	PASS	0.98876	eas	0.3654289999999993	128	134	0.98876
chr17-075607226-G-C	chr17	75607226	G	C	208264	PASS	0.28526	afr	0.027133	5	122	0.28526
chr17-075610194-T-*	chr17	75610194	T	*	1016183	PASS	0	none	0	0	134	1e-6
chr17-075610194-T-C	chr17	75610194	T	C	1016183	PASS	0.30823	afr	0.05779200000000001	5	134	0.30823
chr17-075610221-G-C	chr17	75610221	G	C	1047192	PASS	0.30934	afr	0.05781900000000001	5	134	0.30934
chr17-075610229-G-A	chr17	75610229	G	A	3437466	PASS	0.19247	nfe	0.186491	28	134	0.19247
chr17-075610632-C-T	chr17	75610632	C	T	303	PASS	1.839e-5	nfe	0	1	134	1.839e-5
chr17-075610738-G-T	chr17	75610738	G	T	274045	PASS	0.040204	mid	0.021104	4	134	0.040204
chr17-075610774-C-G	chr17	75610774	C	G	705145	PASS	0.28289	afr	0.04924200000000001	5	134	0.28289
chr17-075610802-C-T	chr17	75610802	C	T	236917	PASS	0.018005	nfe	0.01110399999999999	2	134	0.018005
chr17-075611468-CAAAAAAA-AAAAAAAA	chr17	75611468	CAAAAAAA	AAAAAAAA	2433203	ExcessHet	0	none	9e-6	0	88	9e-6
chr17-075611468-CAAAAAAA-C	chr17	75611468	CAAAAAAA	C	2433203	ExcessHet	2.4727e-4	afr	9e-6	0	88	2.4727e-4
chr17-075611468-CAAAAAAA-CA	chr17	75611468	CAAAAAAA	CA	2433203	ExcessHet	0	none	3.160000000000005e-4	1	88	3.160000000000005e-4
chr17-075611468-CAAAAAAA-CAA	chr17	75611468	CAAAAAAA	CAA	2433203	ExcessHet	0	none	0.004564	0	88	0.004564
chr17-075611468-CAAAAAAA-CAAA	chr17	75611468	CAAAAAAA	CAAA	2433203	ExcessHet	0	none	0.016439	0	88	0.016439
chr17-075611468-CAAAAAAA-CAAAA	chr17	75611468	CAAAAAAA	CAAAA	2433203	ExcessHet	0	none	0.05435600000000002	2	88	0.05435600000000002
chr17-075611468-CAAAAAAA-CAAAAA	chr17	75611468	CAAAAAAA	CAAAAA	2433203	ExcessHet	0	none	0.12615900000000002	9	88	0.12615900000000002
chr17-075611468-CAAAAAAA-CAAAAAA	chr17	75611468	CAAAAAAA	CAAAAAA	2433203	ExcessHet	0	none	0.21970000000000003	24	88	0.21970000000000003
chr17-075611468-CAAAAAAA-CAAAAAAAA	chr17	75611468	CAAAAAAA	CAAAAAAAA	2433203	ExcessHet	0	none	0.131639	18	88	0.131639
chr17-075611468-CAAAAAAA-CAAAAAAAAA	chr17	75611468	CAAAAAAA	CAAAAAAAAA	2433203	ExcessHet	0	none	0.01525599999999999	0	88	0.01525599999999999
chr17-075611468-CAAAAAAA-CAAAAAAAAAA	chr17	75611468	CAAAAAAA	CAAAAAAAAAA	2433203	ExcessHet	0	none	0.00144599999999999	0	88	0.00144599999999999
chr17-075611468-CAAAAAAA-CAAAAAAAAAAA	chr17	75611468	CAAAAAAA	CAAAAAAAAAAA	2433203	ExcessHet	0	none	1.0799999999999996e-4	0	88	1.0799999999999996e-4
chr17-075611468-CAAAAAAA-CAAAAAAAAAAAA	chr17	75611468	CAAAAAAA	CAAAAAAAAAAAA	2433203	ExcessHet	0	none	0	0	88	1e-6
chr17-075611469-A-*	chr17	75611469	A	*	50	VQSRTrancheSNP99.90to99.95	0	none	0.3992079999999994	43	86	0.3992079999999994
chr17-075611469-A-C	chr17	75611469	A	C	50	VQSRTrancheSNP99.90to99.95	0	none	1.0799999999999996e-4	0	86	1.0799999999999996e-4
chr17-075611470-A-*	chr17	75611470	A	*	62	PASS	0	none	0.208819	14	50	0.208819
chr17-075611470-A-C	chr17	75611470	A	C	62	PASS	2.696e-5	nfe	3.6999999999999985e-5	0	50	3.6999999999999985e-5
chr17-075611489-AT-*	chr17	75611489	AT	*	117	VQSRTrancheINDEL95.00to96.00	0	none	9e-6	0	116	9e-6
chr17-075611489-AT-A	chr17	75611489	AT	A	117	VQSRTrancheINDEL95.00to96.00	1.19e-6	nfe	0	0	116	1.19e-6
chr17-075611489-AT-GT	chr17	75611489	AT	GT	117	VQSRTrancheINDEL95.00to96.00	0	none	9e-6	0	116	9e-6
chr17-075611490-T-*	chr17	75611490	T	*	407	VQSRTrancheSNP99.80to99.90	0	none	2.2000000000000003e-5	0	104	2.2000000000000003e-5
chr17-075611490-T-A	chr17	75611490	T	A	407	VQSRTrancheSNP99.80to99.90	2.257e-5	nfe	3.820000000000003e-4	0	104	3.820000000000003e-4
chr17-075611490-T-C	chr17	75611490	T	C	407	VQSRTrancheSNP99.80to99.90	0	none	0	0	104	1e-6
chr17-075611490-T-G	chr17	75611490	T	G	407	VQSRTrancheSNP99.80to99.90	0	none	2.2000000000000003e-5	0	104	2.2000000000000003e-5
chr17-075611494-T-A	chr17	75611494	T	A	20526	VQSRTrancheSNP99.90to99.95	0	none	0	0	106	1e-6
chr17-075611494-T-C	chr17	75611494	T	C	20526	VQSRTrancheSNP99.90to99.95	0	none	1.6699999999999994e-4	0	106	1.6699999999999994e-4
chr17-075611494-T-G	chr17	75611494	T	G	20526	VQSRTrancheSNP99.90to99.95	0.0043986	mid	0.00971199999999999	0	106	0.00971199999999999
chr17-075611510-T-G	chr17	75611510	T	G	415	VQSRTrancheSNP99.80to99.90	6.18e-6	nfe	2.7300000000000035e-4	0	120	2.7300000000000035e-4
chr17-075611723-T-C	chr17	75611723	T	C	9561545	PASS	0.34448	nfe	0.2742389999999993	37	134	0.34448
chr17-075611853-G-A	chr17	75611853	G	A	2592884	PASS	0.07791	sas	0.07224600000000002	10	134	0.07791
chr17-075612036-C-T	chr17	75612036	C	T	497	PASS	0	none	0	1	134	1e-6
chr17-075612044-G-A	chr17	75612044	G	A	1515995	PASS	0.31681	afr	0.058621	5	134	0.31681
chr17-075612122-T-C	chr17	75612122	T	C	10526592	PASS	0.69407	afr	0.5037130000000006	76	134	0.69407
chr17-075612151-C-T	chr17	75612151	C	T	10087	PASS	0.0010748	afr	4.05e-4	1	134	0.0010748
chr17-075612663-CAAAAA-C	chr17	75612663	CAAAAA	C	8071417.97	PASS	1.46e-6	nfe	5.2999999999999994e-5	1	102	5.2999999999999994e-5
chr17-075612663-CAAAAA-CA	chr17	75612663	CAAAAA	CA	8071417.97	PASS	0	none	0.00127599999999999	0	102	0.00127599999999999
chr17-075612663-CAAAAA-CAA	chr17	75612663	CAAAAA	CAA	8071417.97	PASS	0	none	0.028444	6	102	0.028444
chr17-075612663-CAAAAA-CAAA	chr17	75612663	CAAAAA	CAAA	8071417.97	PASS	0	none	0.25833099999999987	25	102	0.25833099999999987
chr17-075612663-CAAAAA-CAAAA	chr17	75612663	CAAAAA	CAAAA	8071417.97	PASS	0	none	0.4807339999999995	52	102	0.4807339999999995
chr17-075612663-CAAAAA-CAAAAAA	chr17	75612663	CAAAAA	CAAAAAA	8071417.97	PASS	0	none	0.003623	0	102	0.003623
chr17-075612663-CAAAAA-CAAAAAAA	chr17	75612663	CAAAAA	CAAAAAAA	8071417.97	PASS	0	none	5.2999999999999994e-5	0	102	5.2999999999999994e-5
chr17-075612663-CAAAAA-CAAAAAAAAAAAAA	chr17	75612663	CAAAAA	CAAAAAAAAAAAAA	8071417.97	PASS	0	none	0	0	102	1e-6
chr17-075612766-G-A	chr17	75612766	G	A	502878	PASS	0.022018	nfe	0.01595900000000002	3	134	0.022018
chr17-075612824-G-A	chr17	75612824	G	A	3176326	PASS	0.077851	sas	0.07173700000000002	10	134	0.077851
chr17-075613031-G-A	chr17	75613031	G	A	27108748	PASS	0.69153	afr	0.5027390000000006	76	134	0.69153
chr17-075613032-C-T	chr17	75613032	C	T	593667	PASS	0.017316	nfe	0.009824	1	134	0.017316
chr17-075613058-C-T	chr17	75613058	C	T	19681584	PASS	0.64516	eas	0.3504859999999996	41	134	0.64516
chr17-075613367-C-T	chr17	75613367	C	T	1773	PASS	1.08e-6	nfe	0	1	134	1.08e-6
chr17-075613435-CG-C	chr17	75613435	CG	C	1116643	PASS	0	none	9e-6	0	134	9e-6
chr17-075613435-CG-CGG	chr17	75613435	CG	CGG	1116643	PASS	0	none	0	0	134	1e-6
chr17-075613435-CG-TG	chr17	75613435	CG	TG	1116643	PASS	0	none	0.024836	4	134	0.024836
chr17-075613962-G-GCC	chr17	75613962	G	GCC	5393361.97	PASS	0.23541	mid	0.210941	32	134	0.23541
chr17-075614111-T-A	chr17	75614111	T	A	268254	PASS	0.015792	nfe	0.01251799999999999	5	134	0.015792
chr17-075614122-C-T	chr17	75614122	C	T	8157036	PASS	0.64641	eas	0.35494399999999976	42	134	0.64641
chr17-075614457-G-GGC	chr17	75614457	G	GGC	124.97	VQSRTrancheINDEL99.95to100.00	0	none	0	0	130	1e-6
chr17-075614457-G-GGCC	chr17	75614457	G	GGCC	124.97	VQSRTrancheINDEL99.95to100.00	0	none	0	0	130	1e-6
chr17-075614457-G-GGCCC	chr17	75614457	G	GGCCC	124.97	VQSRTrancheINDEL99.95to100.00	0	none	3.6999999999999985e-5	0	130	3.6999999999999985e-5
chr17-075614457-G-GGCCCC	chr17	75614457	G	GGCCCC	124.97	VQSRTrancheINDEL99.95to100.00	0	none	0	0	130	1e-6
chr17-075614457-G-GGCCCCC	chr17	75614457	G	GGCCCCC	124.97	VQSRTrancheINDEL99.95to100.00	0	none	0	0	130	1e-6
chr17-075614462-G-*	chr17	75614462	G	*	1457	PASS	0	none	2.09e-4	0	84	2.09e-4
chr17-075614462-G-C	chr17	75614462	G	C	1457	PASS	2.135e-5	nfe	0.00105899999999999	1	84	0.00105899999999999
chr17-075614474-A-*	chr17	75614474	A	*	694	PASS	0	none	1.27e-4	0	22	1.27e-4
chr17-075614474-A-C	chr17	75614474	A	C	694	PASS	7.758e-5	nfe	5.39e-4	0	22	5.39e-4
chr17-075614475-GCCT-*	chr17	75614475	GCCT	*	21157	VQSRTrancheINDEL99.50to99.90	0	none	1.27e-4	0	22	1.27e-4
chr17-075614475-GCCT-CCCT	chr17	75614475	GCCT	CCCT	21157	VQSRTrancheINDEL99.50to99.90	0	none	5.850000000000005e-4	0	22	5.850000000000005e-4
chr17-075614475-GCCT-G	chr17	75614475	GCCT	G	21157	VQSRTrancheINDEL99.50to99.90	0.0040962	afr	3.590000000000004e-4	0	22	0.0040962
chr17-075614586-C-A	chr17	75614586	C	A	314480	PASS	0.0079726	nfe	0.004851	2	134	0.0079726
chr17-075614586-C-T	chr17	75614586	C	T	314480	PASS	0.0072499	sas	5.180000000000002e-4	0	134	0.0072499
chr17-075614885-A-T	chr17	75614885	A	T	14189	PASS	0.0025758	afr	7.099999999999998e-5	1	134	0.0025758
chr17-075614895-G-A	chr17	75614895	G	A	1942393	PASS	0.040562	mid	0.02369700000000002	4	134	0.040562
chr17-075614987-C-G	chr17	75614987	C	G	1000547	PASS	0.1762	afr	0.01535399999999999	1	134	0.1762
chr17-075615386-A-G	chr17	75615386	A	G	18348176	PASS	0.48202	mid	0.4561879999999993	66	134	0.48202
chr17-075615474-A-*	chr17	75615474	A	*	303596	PASS	0	none	9e-6	0	134	9e-6
chr17-075615474-A-G	chr17	75615474	A	G	303596	PASS	0.011478	nfe	0.00820999999999999	1	134	0.011478
chr17-075615474-A-T	chr17	75615474	A	T	303596	PASS	0	none	0	0	134	1e-6
chr17-075615643-G-GTC	chr17	75615643	G	GTC	11824790.97	PASS	0.26076	mid	0.236807	37	134	0.26076
chr17-075615664-G-T	chr17	75615664	G	T	854519	PASS	0.054826	mid	0.02367000000000002	1	134	0.054826
chr17-075615742-T-C	chr17	75615742	T	C	15593276	PASS	0.60762	afr	0.3921329999999999	57	134	0.60762
chr17-075615824-G-GC	chr17	75615824	G	GC	11285	PASS	0	none	9e-6	0	134	9e-6
chr17-075615824-G-T	chr17	75615824	G	T	11285	PASS	3.0321e-4	nfe	8.9e-5	1	134	3.0321e-4
chr17-075615825-C-T	chr17	75615825	C	T	11207	PASS	3.0834e-4	nfe	8.9e-5	1	134	3.0834e-4
chr17-075615827-C-T	chr17	75615827	C	T	2616619	PASS	0.13192	afr	0.073719	9	134	0.13192
chr17-075615935-G-GGGGCAGGGGACAT	chr17	75615935	G	GGGGCAGGGGACAT	36002.97	VQSRTrancheINDEL95.00to96.00	0.0097727	sas	8.450000000000003e-4	1	134	0.0097727
chr17-075616109-A-G	chr17	75616109	A	G	21627	PASS	0.0013395	mid	6.100000000000004e-4	1	134	0.0013395
chr17-075616380-CAGGAGGAGGAGGAGG-C	chr17	75616380	CAGGAGGAGGAGGAGG	C	3456640.97	ExcessHet	4.8493e-4	nfe	1.88e-4	0	134	4.8493e-4
chr17-075616380-CAGGAGGAGGAGGAGG-CAGG	chr17	75616380	CAGGAGGAGGAGGAGG	CAGG	3456640.97	ExcessHet	0	none	9.87999999999999e-4	0	134	9.87999999999999e-4
chr17-075616380-CAGGAGGAGGAGGAGG-CAGGAGG	chr17	75616380	CAGGAGGAGGAGGAGG	CAGGAGG	3456640.97	ExcessHet	0	none	0.00108399999999999	0	134	0.00108399999999999
chr17-075616380-CAGGAGGAGGAGGAGG-CAGGAGGAGG	chr17	75616380	CAGGAGGAGGAGGAGG	CAGGAGGAGG	3456640.97	ExcessHet	0	none	0.002942	0	134	0.002942
chr17-075616380-CAGGAGGAGGAGGAGG-CAGGAGGAGGAGG	chr17	75616380	CAGGAGGAGGAGGAGG	CAGGAGGAGGAGG	3456640.97	ExcessHet	0	none	0.221539	23	134	0.221539
chr17-075616380-CAGGAGGAGGAGGAGG-CAGGAGGAGGAGGAGGAGG	chr17	75616380	CAGGAGGAGGAGGAGG	CAGGAGGAGGAGGAGGAGG	3456640.97	ExcessHet	0	none	0.003677	0	134	0.003677
chr17-075616380-CAGGAGGAGGAGGAGG-CAGGAGGAGGAGGAGGAGGAGG	chr17	75616380	CAGGAGGAGGAGGAGG	CAGGAGGAGGAGGAGGAGGAGG	3456640.97	ExcessHet	0	none	7.980000000000003e-4	1	134	7.980000000000003e-4
chr17-075616380-CAGGAGGAGGAGGAGG-CAGGAGGAGGAGGAGGAGGAGGAGG	chr17	75616380	CAGGAGGAGGAGGAGG	CAGGAGGAGGAGGAGGAGGAGGAGG	3456640.97	ExcessHet	0	none	8.9e-5	0	134	8.9e-5
chr17-075616380-CAGGAGGAGGAGGAGG-CAGGAGGAGGAGGAGGAGGAGGAGGAGG	chr17	75616380	CAGGAGGAGGAGGAGG	CAGGAGGAGGAGGAGGAGGAGGAGGAGG	3456640.97	ExcessHet	0	none	3.6999999999999985e-5	0	134	3.6999999999999985e-5
chr17-075616380-CAGGAGGAGGAGGAGG-CAGGAGGAGGAGGAGGAGGAGGAGGAGGAGG	chr17	75616380	CAGGAGGAGGAGGAGG	CAGGAGGAGGAGGAGGAGGAGGAGGAGGAGG	3456640.97	ExcessHet	0	none	2.2000000000000003e-5	0	134	2.2000000000000003e-5
chr17-075616380-CAGGAGGAGGAGGAGG-CAGGAGGAGGAGGAGGAGGAGGAGGAGGAGGAGGAGGAGG	chr17	75616380	CAGGAGGAGGAGGAGG	CAGGAGGAGGAGGAGGAGGAGGAGGAGGAGGAGGAGGAGG	3456640.97	ExcessHet	0	none	9e-6	0	134	9e-6
chr17-075616623-CGGCCAAGGGCCAT-C	chr17	75616623	CGGCCAAGGGCCAT	C	15160	PASS	0.0010459	amr	2.2000000000000003e-5	1	134	0.0010459
chr17-075616623-CGGCCAAGGGCCAT-CGGCCAAGGGCCATGGCCAAGGGCCAT	chr17	75616623	CGGCCAAGGGCCAT	CGGCCAAGGGCCATGGCCAAGGGCCAT	15160	PASS	0	none	9e-6	0	134	9e-6
chr17-075616623-CGGCCAAGGGCCAT-TGGCCAAGGGCCAT	chr17	75616623	CGGCCAAGGGCCAT	TGGCCAAGGGCCAT	15160	PASS	0	none	2.2000000000000003e-5	0	134	2.2000000000000003e-5
chr17-075616624-G-*	chr17	75616624	G	*	2661	PASS	0	none	2.2000000000000003e-5	1	134	2.2000000000000003e-5
chr17-075616624-G-A	chr17	75616624	G	A	2661	PASS	9.9774e-4	amr	9e-6	0	134	9.9774e-4
chr17-075616635-A-*	chr17	75616635	A	*	2832	PASS	0	none	2.2000000000000003e-5	1	134	2.2000000000000003e-5
chr17-075616635-A-G	chr17	75616635	A	G	2832	PASS	2.52e-6	nfe	9e-6	0	134	9e-6
chr17-075617001-T-C	chr17	75617001	T	C	2805537	PASS	0.064965	amr	0.051992	5	134	0.064965
chr17-075617073-G-A	chr17	75617073	G	A	162406	PASS	0.0080852	nfe	0.004084	1	134	0.0080852
chr17-075617566-T-*	chr17	75617566	T	*	3720	PASS	0	none	6.090000000000004e-4	0	74	6.090000000000004e-4
chr17-075617566-T-G	chr17	75617566	T	G	3720	PASS	6.9874e-4	nfe	1.0799999999999996e-4	1	74	6.9874e-4
chr17-075617574-T-*	chr17	75617574	T	*	4270383.97	PASS	0	none	5.640000000000005e-4	0	134	5.640000000000005e-4
chr17-075617574-T-TCA	chr17	75617574	T	TCA	4270383.97	PASS	0.3177	mid	0.2752379999999993	47	134	0.3177
chr17-075617574-T-TCACA	chr17	75617574	T	TCACA	4270383.97	PASS	0	none	0	0	134	1e-6
chr17-075617574-T-TCACAGAGACACA	chr17	75617574	T	TCACAGAGACACA	4270383.97	PASS	8.929e-5	nfe	5.2999999999999994e-5	0	134	8.929e-5
chr17-075617574-T-TCACAGAGACACC	chr17	75617574	T	TCACAGAGACACC	4270383.97	PASS	0	none	0	0	134	1e-6
chr17-075617574-T-TCACAGAGACAGA	chr17	75617574	T	TCACAGAGACAGA	4270383.97	PASS	0	none	0	0	134	1e-6
chr17-075617575-T-*	chr17	75617575	T	*	4279567	PASS	0	none	5.640000000000005e-4	0	134	5.640000000000005e-4
chr17-075617575-T-C	chr17	75617575	T	C	4279567	PASS	0.31808	nfe	0.2752109999999993	47	134	0.31808
chr17-075617575-T-G	chr17	75617575	T	G	4279567	PASS	0	none	0	0	134	1e-6
chr17-075617578-TGGCC-*	chr17	75617578	TGGCC	*	4968435	PASS	0	none	6.340000000000003e-4	0	134	6.340000000000003e-4
chr17-075617578-TGGCC-AGGCC	chr17	75617578	TGGCC	AGGCC	4968435	PASS	0	none	0.27526499999999937	47	134	0.27526499999999937
chr17-075617578-TGGCC-T	chr17	75617578	TGGCC	T	4968435	PASS	0	none	0	0	134	1e-6
chr17-075617579-G-*	chr17	75617579	G	*	4964428.97	PASS	0	none	6.570000000000002e-4	0	134	6.570000000000002e-4
chr17-075617579-G-GACA	chr17	75617579	G	GACA	4964428.97	PASS	8.848e-5	nfe	0	0	134	8.848e-5
chr17-075617579-G-GACACATACCC	chr17	75617579	G	GACACATACCC	4964428.97	PASS	0	none	9e-6	0	134	9e-6
chr17-075617579-G-GACACATACCCAACA	chr17	75617579	G	GACACATACCCAACA	4964428.97	PASS	4.737e-5	sas	2.2000000000000003e-5	0	134	4.737e-5
chr17-075617579-G-GACACATACCCGACA	chr17	75617579	G	GACACATACCCGACA	4964428.97	PASS	0.31791	nfe	0.2751299999999993	47	134	0.31791
chr17-075617579-G-GACCCATACCCGACA	chr17	75617579	G	GACCCATACCCGACA	4964428.97	PASS	0	none	0	0	134	1e-6
chr17-075617582-C-*	chr17	75617582	C	*	4445296	PASS	0	none	5.870000000000004e-4	0	134	5.870000000000004e-4
chr17-075617582-C-A	chr17	75617582	C	A	4445296	PASS	0	none	0	0	134	1e-6
chr17-075617582-C-CAGCT	chr17	75617582	C	CAGCT	4445296	PASS	0	none	9e-6	0	134	9e-6
chr17-075617582-C-CCGACAG	chr17	75617582	C	CCGACAG	4445296	PASS	0	none	0	0	134	1e-6
chr17-075617582-C-CCGACATCT	chr17	75617582	C	CCGACATCT	4445296	PASS	0	none	0	0	134	1e-6
chr17-075617582-C-CTGACAGTT	chr17	75617582	C	CTGACAGTT	4445296	PASS	0	none	0	0	134	1e-6
chr17-075617582-C-T	chr17	75617582	C	T	4445296	PASS	0.32018	nfe	0.27548099999999937	47	134	0.32018
chr17-075617895-G-A	chr17	75617895	G	A	10033165	PASS	0.35575	mid	0.2969459999999997	46	134	0.35575
chr17-075618277-G-A	chr17	75618277	G	A	5688939	PASS	0.35581	mid	0.2967029999999997	47	134	0.35581
chr17-075619037-C-A	chr17	75619037	C	A	107951	PASS	2.1333e-4	afr	0	0	134	2.1333e-4
chr17-075619037-C-T	chr17	75619037	C	T	107951	PASS	0.012169	sas	0.005082	1	134	0.012169
chr17-075619341-G-A	chr17	75619341	G	A	57612	PASS	0.012106	sas	0.00118099999999999	1	134	0.012106
chr17-075619378-G-T	chr17	75619378	G	T	978	PASS	7.8e-6	nfe	0	1	134	7.8e-6
chr17-075619486-G-A	chr17	75619486	G	A	484649	PASS	0.034746	mid	0.01047699999999999	1	134	0.034746
chr17-075619564-C-T	chr17	75619564	C	T	11779168	PASS	0.33963	mid	0.3009159999999999	47	134	0.33963
chr17-075619758-C-T	chr17	75619758	C	T	614107	PASS	0.10969	afr	0.00938099999999999	2	134	0.10969
chr17-075619771-G-A	chr17	75619771	G	A	1422005	PASS	0.029747	nfe	0.02300800000000001	6	134	0.029747
chr17-075619807-A-G	chr17	75619807	A	G	22163532	PASS	0.42288	mid	0.3603489999999999	53	134	0.42288
chr17-075619853-T-C	chr17	75619853	T	C	22208630	PASS	0.4159	mid	0.3518099999999996	52	134	0.4159
chr17-075619882-T-C	chr17	75619882	T	C	28660281	PASS	0.41547	mid	0.3518099999999996	52	134	0.41547
chr17-075619903-G-A	chr17	75619903	G	A	28533553	PASS	0.41486	mid	0.3513769999999996	52	134	0.41486
chr17-075620008-T-C	chr17	75620008	T	C	20025690	PASS	0.41675	mid	0.3528359999999997	52	134	0.41675
chr17-075620131-TG-T	chr17	75620131	TG	T	21385368.97	PASS	0.56055	eas	0.4212769999999997	57	134	0.56055
chr17-075620159-C-G	chr17	75620159	C	G	20534904	PASS	0.56259	eas	0.4221149999999997	54	134	0.56259
chr17-075620366-A-T	chr17	75620366	A	T	22554795	PASS	0.35886	mid	0.302428	47	134	0.35886
chr17-075620387-C-T	chr17	75620387	C	T	433920	PASS	0.0092291	nfe	0.005957	1	134	0.0092291
chr17-075620487-G-A	chr17	75620487	G	A	226450	PASS	0.0051154	nfe	0.00322	1	134	0.0051154
chr17-075620773-G-A	chr17	75620773	G	A	19391372	PASS	3.654e-5	nfe	0	0	134	3.654e-5
chr17-075620773-G-C	chr17	75620773	G	C	19391372	PASS	0.3596	mid	0.3034269999999993	48	134	0.3596
chr17-075620784-C-A	chr17	75620784	C	A	19362367	PASS	0.36783	mid	0.3142039999999997	49	134	0.36783
chr17-075620784-C-T	chr17	75620784	C	T	19362367	PASS	0	none	9e-6	0	134	9e-6
chr17-075620825-C-T	chr17	75620825	C	T	805	PASS	1.05e-6	nfe	0	1	134	1.05e-6
chr17-075620840-A-G	chr17	75620840	A	G	19785906	PASS	0.35948	mid	0.3040479999999993	48	134	0.35948
chr17-075620915-T-C	chr17	75620915	T	C	27838	PASS	4.9688e-4	nfe	2.5100000000000014e-4	1	132	4.9688e-4
chr17-075620929-C-T	chr17	75620929	C	T	241207	PASS	0.0030504	mid	0.003271	1	134	0.003271
chr17-075621024-A-C	chr17	75621024	A	C	22255875	PASS	0.41597	mid	0.3541059999999997	53	134	0.41597
chr17-075621055-G-A	chr17	75621055	G	A	72894	PASS	0.012027	sas	0.00118099999999999	1	134	0.012027
chr17-075621078-C-T	chr17	75621078	C	T	1535705	PASS	0.24899	afr	0.02791200000000001	3	134	0.24899
chr17-075621129-C-T	chr17	75621129	C	T	687753	PASS	0.023306	amr	0.01191499999999999	3	134	0.023306
chr17-075621145-G-A	chr17	75621145	G	A	94330	PASS	1.8514e-4	sas	9e-6	0	134	1.8514e-4
chr17-075621145-G-C	chr17	75621145	G	C	94330	PASS	0.0023366	nfe	0.00152199999999999	1	134	0.0023366
chr17-075621156-C-T	chr17	75621156	C	T	28176	PASS	0.001026	nfe	4.950000000000003e-4	1	134	0.001026
chr17-075621297-A-G	chr17	75621297	A	G	15878319	PASS	0.44962	mid	0.3735099999999995	53	134	0.44962
chr17-075621305-G-C	chr17	75621305	G	C	1277839	PASS	0.11608	afr	0.025843	1	134	0.11608
chr17-075621319-G-C	chr17	75621319	G	C	251843	PASS	0.0090404	nfe	0.006344	1	134	0.0090404
chr17-075621323-T-C	chr17	75621323	T	C	14361824	PASS	0.42254	mid	0.36715899999999935	53	134	0.42254
chr17-075621381-C-T	chr17	75621381	C	T	69801	PASS	0.0030343	nfe	0.00147299999999999	1	134	0.0030343
chr17-075621744-G-A	chr17	75621744	G	A	2516	PASS	2.2805e-4	nfe	5.2999999999999994e-5	1	134	2.2805e-4
chr17-075621994-G-C	chr17	75621994	G	C	232039	PASS	0.043158	afr	0.00854799999999998	1	134	0.043158
chr17-075623807-T-G	chr17	75623807	T	G	995	VQSRTrancheSNP99.90to99.95	1.8532e-4	nfe	2.9400000000000004e-4	1	134	2.9400000000000004e-4
chr17-075623840-G-A	chr17	75623840	G	A	14858858	PASS	0.35492	mid	0.29740499999999975	47	134	0.35492
chr17-075623872-GCTTCT-G	chr17	75623872	GCTTCT	G	75510387.97	PASS	0.99084	eas	0.9722750000000004	133	134	0.99084
chr17-075623873-C-*	chr17	75623873	C	*	2814	PASS	0	none	0.9722750000000004	133	134	0.9722750000000004
chr17-075623873-C-A	chr17	75623873	C	A	2814	PASS	0.0016914	afr	0	0	134	0.0016914
chr17-075623874-T-*	chr17	75623874	T	*	2814	PASS	0	none	0.9722750000000004	133	134	0.9722750000000004
chr17-075623874-T-G	chr17	75623874	T	G	2814	PASS	0.0016914	afr	0	0	134	0.0016914
chr17-075623875-TCTG-*	chr17	75623875	TCTG	*	2804.97	PASS	0	none	0.9722750000000004	133	134	0.9722750000000004
chr17-075623875-TCTG-T	chr17	75623875	TCTG	T	2804.97	PASS	0.0016914	afr	0	0	134	0.0016914
chr17-075623878-G-*	chr17	75623878	G	*	71390932.97	PASS	0	none	0	0	134	1e-6
chr17-075623878-G-GGT	chr17	75623878	G	GGT	71390932.97	PASS	0.99084	eas	0.9722750000000004	133	134	0.99084
chr17-075624330-G-*	chr17	75624330	G	*	4603	PASS	0	none	0	0	134	1e-6
chr17-075624330-G-A	chr17	75624330	G	A	4603	PASS	7.8e-6	nfe	9e-6	1	134	9e-6
chr17-075624408-G-A	chr17	75624408	G	A	3829	PASS	1.6443e-4	afr	2.2000000000000003e-5	0	134	1.6443e-4
chr17-075624408-G-C	chr17	75624408	G	C	3829	PASS	3.95e-6	nfe	0	1	134	3.95e-6
chr17-075624724-C-A	chr17	75624724	C	A	70705244	PASS	0.99702	nfe	0.9865020000000002	134	134	0.99702
chr17-075624815-G-A	chr17	75624815	G	A	51701	PASS	5.2439e-4	amr	5.2999999999999994e-5	1	134	5.2439e-4
chr17-075624815-G-T	chr17	75624815	G	T	51701	PASS	3.5826e-4	amr	3.3800000000000046e-4	0	134	3.5826e-4
chr17-075624958-C-T	chr17	75624958	C	T	65934	PASS	0.0023081	amr	0.00127799999999999	1	134	0.0023081
chr17-075625352-A-G	chr17	75625352	A	G	35906853	PASS	0.98961	eas	0.9312220000000008	131	134	0.98961
chr17-075625935-G-A	chr17	75625935	G	A	32196	PASS	0.0033693	afr	2.9400000000000004e-4	1	134	0.0033693
chr17-075626100-C-T	chr17	75626100	C	T	190505	PASS	0.0035864	nfe	0.00254	1	134	0.0035864
chr17-075626551-T-*	chr17	75626551	T	*	452	PASS	0	none	0	0	134	1e-6
chr17-075626551-T-C	chr17	75626551	T	C	452	PASS	2.53e-6	nfe	0	1	134	2.53e-6
chr17-075626572-A-T	chr17	75626572	A	T	379	PASS	2.211e-5	afr	0	1	134	2.211e-5
chr17-075626717-G-A	chr17	75626717	G	A	15159	PASS	1.9903e-4	nfe	6.570000000000002e-4	1	130	6.570000000000002e-4
chr17-075626909-C-T	chr17	75626909	C	T	130	PASS	4.094e-5	nfe	9e-6	0	4	4.094e-5
chr17-075627122-T-A	chr17	75627122	T	A	40141	PASS	0	none	0	0	62	1e-6
chr17-075627122-T-C	chr17	75627122	T	C	40141	PASS	0.022699	afr	0.003695	1	62	0.022699
chr17-075627169-C-T	chr17	75627169	C	T	4738	PASS	9.1966e-4	afr	4.500000000000005e-4	1	114	9.1966e-4
chr17-075627173-A-G	chr17	75627173	A	G	38900	PASS	0.0048878	nfe	0.00199	1	116	0.0048878
chr17-075627617-G-A	chr17	75627617	G	A	60068	PASS	4.7995e-4	eas	9.160000000000004e-4	1	134	9.160000000000004e-4
chr17-075627624-G-C	chr17	75627624	G	C	23168	PASS	3.4129e-4	mid	2.7300000000000035e-4	1	134	3.4129e-4
chr17-075628273-T-G	chr17	75628273	T	G	123874	PASS	0.0032612	nfe	0.00142399999999999	1	134	0.0032612
chr17-075628624-C-A	chr17	75628624	C	A	217492	PASS	0	none	0	0	134	1e-6
chr17-075628624-C-T	chr17	75628624	C	T	217492	PASS	0.014498	afr	0.00637	1	134	0.014498
chr17-075629206-G-A	chr17	75629206	G	A	13596833	PASS	0.34816	mid	0.3005109999999999	46	134	0.34816
chr17-075629350-G-A	chr17	75629350	G	A	17192305	PASS	0.81611	eas	0.543919	78	134	0.81611
chr17-075629363-C-G	chr17	75629363	C	G	235477	PASS	0.013685	nfe	0.00712	1	134	0.013685
chr17-075629363-C-T	chr17	75629363	C	T	235477	PASS	1.5526e-4	afr	8.9e-5	0	134	1.5526e-4
chr17-075629398-T-C	chr17	75629398	T	C	32074687	PASS	0.99836	nfe	0.9622480000000004	134	134	0.99836
chr17-075629541-G-A	chr17	75629541	G	A	935	PASS	5.445e-5	nfe	0	1	134	5.445e-5
chr17-075629541-G-T	chr17	75629541	G	T	935	PASS	0	none	0	0	134	1e-6
chr17-075629549-A-C	chr17	75629549	A	C	22603652	PASS	0.9924	nfe	0.93721	133	134	0.9924
chr17-075629772-C-T	chr17	75629772	C	T	175608	PASS	0.013548	nfe	0.007431	1	134	0.013548
chr17-075630077-A-C	chr17	75630077	A	C	3423	PASS	0	none	0	0	46	1e-6
chr17-075630077-A-T	chr17	75630077	A	T	3423	PASS	0.0055534	nfe	0.002759	1	46	0.0055534
chr17-075630128-G-C	chr17	75630128	G	C	22132268	PASS	0.99831	nfe	0.9872880000000004	134	134	0.99831
chr17-075630409-C-T	chr17	75630409	C	T	567763	PASS	0.059908	mid	0.02504800000000002	2	134	0.059908
chr17-075630611-G-A	chr17	75630611	G	A	472461	PASS	0.033305	sas	0.01076399999999998	2	134	0.033305
chr17-075630718-G-A	chr17	75630718	G	A	166582	PASS	0.026998	afr	0.003829	1	134	0.026998
chr17-075630718-G-C	chr17	75630718	G	C	166582	PASS	7.44e-6	amr	0	0	134	7.44e-6
chr17-075630737-G-A	chr17	75630737	G	A	17570116	PASS	0.54307	eas	0.4021079999999994	53	134	0.54307
chr17-075630749-C-*	chr17	75630749	C	*	45104556	PASS	0	none	9e-6	0	134	9e-6
chr17-075630749-C-A	chr17	75630749	C	A	45104556	PASS	4.489e-5	amr	9e-6	0	134	4.489e-5
chr17-075630749-C-G	chr17	75630749	C	G	45104556	PASS	0.99839	nfe	0.9881280000000005	134	134	0.99839
chr17-075630767-C-T	chr17	75630767	C	T	51857	PASS	0.013498	sas	0.00118099999999999	1	134	0.013498
chr17-075630841-TGGG-*	chr17	75630841	TGGG	*	1748388	ExcessHet	0	none	0	0	124	1e-6
chr17-075630841-TGGG-GGGG	chr17	75630841	TGGG	GGGG	1748388	ExcessHet	0	none	7.500000000000004e-4	0	124	7.500000000000004e-4
chr17-075630841-TGGG-T	chr17	75630841	TGGG	T	1748388	ExcessHet	1.6992e-4	afr	9e-6	0	124	1.6992e-4
chr17-075630841-TGGG-TCGGG	chr17	75630841	TGGG	TCGGG	1748388	ExcessHet	0	none	8.9e-5	0	124	8.9e-5
chr17-075630841-TGGG-TG	chr17	75630841	TGGG	TG	1748388	ExcessHet	0	none	0.002239	0	124	0.002239
chr17-075630841-TGGG-TGG	chr17	75630841	TGGG	TGG	1748388	ExcessHet	0	none	0.05775000000000001	8	124	0.05775000000000001
chr17-075630841-TGGG-TGGCGGGG	chr17	75630841	TGGG	TGGCGGGG	1748388	ExcessHet	0	none	0	0	124	1e-6
chr17-075630841-TGGG-TGGGG	chr17	75630841	TGGG	TGGGG	1748388	ExcessHet	0	none	0.184554	29	124	0.184554
chr17-075630841-TGGG-TGGGGG	chr17	75630841	TGGG	TGGGGG	1748388	ExcessHet	0	none	0.02567700000000001	1	124	0.02567700000000001
chr17-075630841-TGGG-TGGGGGG	chr17	75630841	TGGG	TGGGGGG	1748388	ExcessHet	0	none	0.006989	2	124	0.006989
chr17-075630841-TGGG-TGGGGGGG	chr17	75630841	TGGG	TGGGGGGG	1748388	ExcessHet	0	none	9.87999999999999e-4	0	124	9.87999999999999e-4
chr17-075630841-TGGG-TGGGGGGGG	chr17	75630841	TGGG	TGGGGGGGG	1748388	ExcessHet	0	none	5.2999999999999994e-5	0	124	5.2999999999999994e-5
chr17-075630841-TGGG-TGTGGGG	chr17	75630841	TGGG	TGTGGGG	1748388	ExcessHet	0	none	7.099999999999998e-5	0	124	7.099999999999998e-5
chr17-075630841-TGGG-TGTGGGGG	chr17	75630841	TGGG	TGTGGGGG	1748388	ExcessHet	0	none	0	0	124	1e-6
chr17-075630841-TGGG-TGTGTGGGG	chr17	75630841	TGGG	TGTGTGGGG	1748388	ExcessHet	0	none	3.6999999999999985e-5	0	124	3.6999999999999985e-5
chr17-075630841-TGGG-TTGGGGG	chr17	75630841	TGGG	TTGGGGG	1748388	ExcessHet	0	none	9e-6	0	124	9e-6
chr17-075630842-G-*	chr17	75630842	G	*	20178132	PASS	0	none	0.02865600000000001	4	120	0.02865600000000001
chr17-075630842-G-C	chr17	75630842	G	C	20178132	PASS	0.0020232	mid	8.560000000000002e-4	0	120	0.0020232
chr17-075630842-G-GGC	chr17	75630842	G	GGC	20178132	PASS	3.744e-5	afr	9e-6	0	120	3.744e-5
chr17-075630842-G-GGT	chr17	75630842	G	GGT	20178132	PASS	0	none	9e-6	0	120	9e-6
chr17-075630842-G-GT	chr17	75630842	G	GT	20178132	PASS	0.61607	eas	0.4737099999999996	67	120	0.61607
chr17-075630842-G-GTGT	chr17	75630842	G	GTGT	20178132	PASS	0.068899	nfe	0.05146000000000002	11	120	0.068899
chr17-075630842-G-T	chr17	75630842	G	T	20178132	PASS	2.9835e-4	amr	3.6999999999999985e-5	0	120	2.9835e-4
chr17-075630843-G-*	chr17	75630843	G	*	8103492	ExcessHet	0	none	6.340000000000003e-4	0	128	6.340000000000003e-4
chr17-075630843-G-C	chr17	75630843	G	C	8103492	ExcessHet	9.658e-5	amr	2.7300000000000035e-4	0	128	2.7300000000000035e-4
chr17-075630843-G-GC	chr17	75630843	G	GC	8103492	ExcessHet	1.119e-5	nfe	0	0	128	1.119e-5
chr17-075630843-G-GT	chr17	75630843	G	GT	8103492	ExcessHet	0.46432	nfe	0.365019	52	128	0.46432
chr17-075630843-G-GTGT	chr17	75630843	G	GTGT	8103492	ExcessHet	1.216e-5	nfe	0	0	128	1.216e-5
chr17-075630843-G-GTT	chr17	75630843	G	GTT	8103492	ExcessHet	4.917e-5	nfe	9e-6	0	128	4.917e-5
chr17-075630843-G-T	chr17	75630843	G	T	8103492	ExcessHet	0.0068962	nfe	0.003552	0	128	0.0068962
chr17-075630844-G-GA	chr17	75630844	G	GA	1209917	ExcessHet	4.3e-7	nfe	2.2000000000000003e-5	0	120	2.2000000000000003e-5
chr17-075630844-G-GC	chr17	75630844	G	GC	1209917	ExcessHet	0.027049	afr	0.002339	0	120	0.027049
chr17-075630844-G-GT	chr17	75630844	G	GT	1209917	ExcessHet	1.054e-5	nfe	0	0	120	1.054e-5
chr17-075630844-G-GTT	chr17	75630844	G	GTT	1209917	ExcessHet	0.0052616	nfe	0.00149699999999999	0	120	0.0052616
chr17-075630844-G-T	chr17	75630844	G	T	1209917	ExcessHet	0.15366	afr	0.158226	30	120	0.158226
chr17-075630903-G-*	chr17	75630903	G	*	25317736	PASS	0	none	9e-6	0	134	9e-6
chr17-075630903-G-C	chr17	75630903	G	C	25317736	PASS	0.69455	nfe	0.610063	87	134	0.69455
chr17-075631360-C-T	chr17	75631360	C	T	4723207	PASS	0.29373	afr	0.098397	11	134	0.29373
chr17-075631418-C-T	chr17	75631418	C	T	4981	PASS	4.7389e-4	sas	2.2000000000000003e-5	1	134	4.7389e-4
chr17-075631459-T-C	chr17	75631459	T	C	12986707	PASS	0.33457	sas	0.238804	32	134	0.33457
chr17-075631485-A-G	chr17	75631485	A	G	79841933	PASS	0.99839	nfe	0.9890220000000004	134	134	0.99839
chr17-075631738-T-C	chr17	75631738	T	C	41515046	PASS	0.99836	nfe	0.9883170000000004	134	134	0.99836
chr17-075638184-T-TA	chr17	75638184	T	TA	5585.97	PASS	0	none	0.003562	0	0	0.003562
chr17-075639892-C-T	chr17	75639892	C	T	175	PASS	6.155e-5	amr	0	1	92	6.155e-5
chr17-075639918-C-T	chr17	75639918	C	T	32122	PASS	0.012658	nfe	0.005825	1	114	0.012658
chr17-075640288-C-T	chr17	75640288	C	T	191730	PASS	0.017035	nfe	0.00826199999999999	2	134	0.017035
chr17-075640879-G-A	chr17	75640879	G	A	161867	PASS	0.012114	nfe	0.005133	1	134	0.012114
chr17-075641313-CT-C	chr17	75641313	CT	C	22035.97	PASS	0.018603	amr	0.006064	0	0	0.018603
chr17-075647689-T-*	chr17	75647689	T	*	16710163	PASS	0	none	0	0	134	1e-6
chr17-075647689-T-C	chr17	75647689	T	C	16710163	PASS	0.99088	eas	0.9661770000000008	133	134	0.99088
chr17-075647974-C-T	chr17	75647974	C	T	15318	PASS	0.0085944	nfe	0.004553	0	0	0.0085944
chr17-075650700-G-A	chr17	75650700	G	A	286283	PASS	0.12384	afr	0.01204599999999999	2	134	0.12384
chr17-075650744-G-A	chr17	75650744	G	A	236252	PASS	0.080116	afr	0.01034599999999999	1	134	0.080116
chr17-075651058-C-T	chr17	75651058	C	T	8956915	PASS	0.5657	eas	0.3683749999999994	50	134	0.5657
chr17-075651059-A-G	chr17	75651059	A	G	9606518	PASS	0.6314	afr	0.3985399999999993	53	134	0.6314
chr17-075651286-C-*	chr17	75651286	C	*	1428075	PASS	0	none	0	0	132	1e-6
chr17-075651286-C-T	chr17	75651286	C	T	1428075	PASS	0.06489	amr	0.04843800000000001	4	132	0.06489
chr17-075651343-C-G	chr17	75651343	C	G	44439	PASS	0.0041808	nfe	0.002264	1	130	0.0041808
chr17-075651349-C-T	chr17	75651349	C	T	753173	PASS	0.07029	sas	0.04429200000000002	5	124	0.07029
chr17-075651384-G-A	chr17	75651384	G	A	34033	PASS	0.0045913	nfe	0.002389	2	120	0.0045913
chr17-075658220-T-C	chr17	75658220	T	C	449	PASS	2.5468e-4	mid	0	1	134	2.5468e-4
chr17-075660813-T-C	chr17	75660813	T	C	2701	PASS	1.5173e-4	nfe	5.2999999999999994e-5	1	130	1.5173e-4
chr17-075662409-T-C	chr17	75662409	T	C	20012212	PASS	0.9925	nfe	0.9746860000000004	133	134	0.9925
chr17-075662726-C-T	chr17	75662726	C	T	3215	PASS	6.092e-5	mid	0	1	134	6.092e-5
chr17-075664912-CAAAAAAAAAAA-C	chr17	75664912	CAAAAAAAAAAA	C	1235704.97	ExcessHet	4.8e-7	nfe	0	0	94	1e-6
chr17-075664912-CAAAAAAAAAAA-CAA	chr17	75664912	CAAAAAAAAAAA	CAA	1235704.97	ExcessHet	0	none	3.6999999999999985e-5	0	94	3.6999999999999985e-5
chr17-075664912-CAAAAAAAAAAA-CAAAA	chr17	75664912	CAAAAAAAAAAA	CAAAA	1235704.97	ExcessHet	0	none	0	0	94	1e-6
chr17-075664912-CAAAAAAAAAAA-CAAAAA	chr17	75664912	CAAAAAAAAAAA	CAAAAA	1235704.97	ExcessHet	0	none	1.88e-4	0	94	1.88e-4
chr17-075664912-CAAAAAAAAAAA-CAAAAAA	chr17	75664912	CAAAAAAAAAAA	CAAAAAA	1235704.97	ExcessHet	0	none	0.003673	0	94	0.003673
chr17-075664912-CAAAAAAAAAAA-CAAAAAAA	chr17	75664912	CAAAAAAAAAAA	CAAAAAAA	1235704.97	ExcessHet	0	none	0.01344699999999999	1	94	0.01344699999999999
chr17-075664912-CAAAAAAAAAAA-CAAAAAAAA	chr17	75664912	CAAAAAAAAAAA	CAAAAAAAA	1235704.97	ExcessHet	0	none	0.03356000000000002	3	94	0.03356000000000002
chr17-075664912-CAAAAAAAAAAA-CAAAAAAAAA	chr17	75664912	CAAAAAAAAAAA	CAAAAAAAAA	1235704.97	ExcessHet	0	none	0.09421400000000002	7	94	0.09421400000000002
chr17-075664912-CAAAAAAAAAAA-CAAAAAAAAAA	chr17	75664912	CAAAAAAAAAAA	CAAAAAAAAAA	1235704.97	ExcessHet	0	none	0.204032	23	94	0.204032
chr17-075664912-CAAAAAAAAAAA-CAAAAAAAAAAAA	chr17	75664912	CAAAAAAAAAAA	CAAAAAAAAAAAA	1235704.97	ExcessHet	0	none	0.08649400000000003	10	94	0.08649400000000003
chr17-075664912-CAAAAAAAAAAA-CAAAAAAAAAAAAA	chr17	75664912	CAAAAAAAAAAA	CAAAAAAAAAAAAA	1235704.97	ExcessHet	0	none	0.00913599999999998	3	94	0.00913599999999998
chr17-075664912-CAAAAAAAAAAA-CAAAAAAAAAAAAAA	chr17	75664912	CAAAAAAAAAAA	CAAAAAAAAAAAAAA	1235704.97	ExcessHet	0	none	7.030000000000006e-4	1	94	7.030000000000006e-4
chr17-075664912-CAAAAAAAAAAA-CAAAAAAAAAAAAAAA	chr17	75664912	CAAAAAAAAAAA	CAAAAAAAAAAAAAAA	1235704.97	ExcessHet	0	none	0	0	94	1e-6
chr17-075664912-CAAAAAAAAAAA-CAAAAAAAAAAAAAAAAAAAGAAAAAAAAAAAAAAAAAA	chr17	75664912	CAAAAAAAAAAA	CAAAAAAAAAAAAAAAAAAAGAAAAAAAAAAAAAAAAAA	1235704.97	ExcessHet	0	none	0	0	94	1e-6
chr17-075664912-CAAAAAAAAAAA-CAAAAAAAAAAAAAAAAAAGGAAAAAAAAAAAAAAAAAAAA	chr17	75664912	CAAAAAAAAAAA	CAAAAAAAAAAAAAAAAAAGGAAAAAAAAAAAAAAAAAAAA	1235704.97	ExcessHet	0	none	0	0	94	1e-6
chr17-075664916-A-*	chr17	75664916	A	*	75	PASS	0	none	0.01807500000000001	1	96	0.01807500000000001
chr17-075664916-A-T	chr17	75664916	A	T	75	PASS	0	none	9e-6	0	96	9e-6
chr17-075666865-T-C	chr17	75666865	T	C	72138	PASS	0.075348	afr	0.01209599999999999	0	48	0.075348
chr17-075666997-T-C	chr17	75666997	T	C	126935	PASS	0.030767	nfe	0.021881	0	18	0.030767
chr17-075666997-T-G	chr17	75666997	T	G	126935	PASS	0	none	0	0	18	1e-6
chr17-075667216-C-A	chr17	75667216	C	A	12219779	PASS	0.57057	eas	0.35223099999999963	49	130	0.57057
chr17-075667217-T-G	chr17	75667217	T	G	12229860	PASS	0.57089	eas	0.3525009999999997	49	130	0.57089
chr17-075667233-C-A	chr17	75667233	C	A	9789748	PASS	0.57055	eas	0.3521419999999997	50	132	0.57055
chr17-075667292-A-T	chr17	75667292	A	T	5851556	PASS	0.25694	mid	0.215282	38	134	0.25694
chr17-075667444-C-T	chr17	75667444	C	T	399780	PASS	0.015603	nfe	0.01141799999999998	2	134	0.015603
chr17-075668466-GT-*	chr17	75668466	GT	*	290421	ExcessHet	0	none	1.6699999999999994e-4	0	106	1.6699999999999994e-4
chr17-075668466-GT-AT	chr17	75668466	GT	AT	290421	ExcessHet	0	none	0	0	106	1e-6
chr17-075668466-GT-G	chr17	75668466	GT	G	290421	ExcessHet	0.0021795	sas	0.00181599999999999	0	106	0.0021795
chr17-075668466-GT-GTT	chr17	75668466	GT	GTT	290421	ExcessHet	0	none	0.158731	23	106	0.158731
chr17-075668466-GT-GTTT	chr17	75668466	GT	GTTT	290421	ExcessHet	0	none	0.00122799999999999	0	106	0.00122799999999999
chr17-075668466-GT-GTTTT	chr17	75668466	GT	GTTTT	290421	ExcessHet	0	none	9e-6	0	106	9e-6
chr17-075668466-GT-TT	chr17	75668466	GT	TT	290421	ExcessHet	0	none	2.2000000000000003e-5	0	106	2.2000000000000003e-5
chr17-075668481-C-*	chr17	75668481	C	*	6567	VQSRTrancheSNP99.80to99.90	0	none	5.870000000000004e-4	0	132	5.870000000000004e-4
chr17-075668481-C-A	chr17	75668481	C	A	6567	VQSRTrancheSNP99.80to99.90	0	none	0	0	132	1e-6
chr17-075668481-C-G	chr17	75668481	C	G	6567	VQSRTrancheSNP99.80to99.90	6.03e-6	nfe	0	0	132	6.03e-6
chr17-075668481-C-T	chr17	75668481	C	T	6567	VQSRTrancheSNP99.80to99.90	2.8034e-4	mid	0.003144	0	132	0.003144
chr17-075668632-A-G	chr17	75668632	A	G	312248	PASS	0.12704	afr	0.01144399999999998	2	134	0.12704
chr17-075672027-A-G	chr17	75672027	A	G	4071745	PASS	0.56961	eas	0.3916699999999999	51	126	0.56961
chr17-075693132-C-T	chr17	75693132	C	T	57146	PASS	0.018622	nfe	0.00983499999999999	0	76	0.018622
chr17-075700260-G-A	chr17	75700260	G	A	1673005	PASS	0.96908	nfe	0.6499930000000007	4	4	0.96908
chr17-075702376-G-A	chr17	75702376	G	A	2999	PASS	7.3871e-4	amr	3.820000000000003e-4	1	120	7.3871e-4
chr17-075702401-G-C	chr17	75702401	G	C	545863	PASS	0.41897	eas	0.06932200000000002	4	132	0.41897
chr17-075702477-C-G	chr17	75702477	C	G	13088516	PASS	0	none	0	0	134	1e-6
chr17-075702477-C-T	chr17	75702477	C	T	13088516	PASS	0.99829	nfe	0.983927	134	134	0.99829
chr17-075702600-A-G	chr17	75702600	A	G	389566	PASS	0.29621	afr	0.031629	3	134	0.29621
chr17-075703116-C-T	chr17	75703116	C	T	4059	PASS	0.011766	afr	3.160000000000005e-4	1	132	0.011766
chr17-075703598-G-A	chr17	75703598	G	A	2921	PASS	4.2402e-4	nfe	8.9e-5	1	134	4.2402e-4
chr17-075703760-G-A	chr17	75703760	G	A	271	PASS	1.075e-5	nfe	0	1	134	1.075e-5
chr17-075705018-A-G	chr17	75705018	A	G	11559992	PASS	0.9966	nfe	0.9707060000000002	130	130	0.9966
chr17-075706055-G-A	chr17	75706055	G	A	1935612	PASS	0.069648	sas	0.047693	6	134	0.069648
chr17-075706173-G-A	chr17	75706173	G	A	18703340	PASS	0.59915	nfe	0.5046600000000006	78	134	0.59915
chr17-075706237-A-G	chr17	75706237	A	G	36028932	PASS	0.99817	nfe	0.9810280000000008	134	134	0.99817
chr17-075706286-AAG-A	chr17	75706286	AAG	A	10900	PASS	0	none	0	0	134	1e-6
chr17-075706286-AAG-GAG	chr17	75706286	AAG	GAG	10900	PASS	0	none	1.0799999999999996e-4	1	134	1.0799999999999996e-4
chr17-075706322-T-C	chr17	75706322	T	C	44769952	PASS	0.9979	nfe	0.9741710000000005	134	134	0.9979
chr17-075706899-C-T	chr17	75706899	C	T	48557	PASS	0.071133	afr	0.00968699999999999	0	10	0.071133
chr17-075724558-C-T	chr17	75724558	C	T	34773975	PASS	0.91094	eas	0.7771280000000006	107	134	0.91094
chr17-075724587-T-G	chr17	75724587	T	G	34	PASS	3.277e-5	nfe	8.9e-5	0	132	8.9e-5
chr17-075724647-G-A	chr17	75724647	G	A	8488812	PASS	0.15191	nfe	0.133875	20	134	0.15191
chr17-075724820-A-G	chr17	75724820	A	G	69792235	PASS	0.99831	nfe	0.984659	134	134	0.99831
chr17-075724820-A-T	chr17	75724820	A	T	69792235	PASS	4.76e-6	nfe	0	0	134	4.76e-6
chr17-075727159-G-A	chr17	75727159	G	A	27614220	PASS	0.58307	nfe	0.5029560000000006	75	134	0.58307
chr17-075727695-C-A	chr17	75727695	C	A	12778	PASS	4.4895e-4	nfe	5.2999999999999994e-5	1	134	4.4895e-4
chr17-075727696-C-G	chr17	75727696	C	G	12778	PASS	4.5071e-4	nfe	5.2999999999999994e-5	1	134	4.5071e-4
chr17-075728420-T-C	chr17	75728420	T	C	921216	PASS	0.02026	nfe	0.016565	3	134	0.02026
chr17-075729158-CAAAAA-AAAAAA	chr17	75729158	CAAAAA	AAAAAA	3562180	ExcessHet	0	none	9e-6	0	110	9e-6
chr17-075729158-CAAAAA-C	chr17	75729158	CAAAAA	C	3562180	ExcessHet	1.189e-5	eas	2.2000000000000003e-5	0	110	2.2000000000000003e-5
chr17-075729158-CAAAAA-CA	chr17	75729158	CAAAAA	CA	3562180	ExcessHet	0	none	6.330000000000003e-4	0	110	6.330000000000003e-4
chr17-075729158-CAAAAA-CAA	chr17	75729158	CAAAAA	CAA	3562180	ExcessHet	0	none	0.007815	3	110	0.007815
chr17-075729158-CAAAAA-CAAA	chr17	75729158	CAAAAA	CAAA	3562180	ExcessHet	0	none	0.05300000000000001	1	110	0.05300000000000001
chr17-075729158-CAAAAA-CAAAA	chr17	75729158	CAAAAA	CAAAA	3562180	ExcessHet	0	none	0.237731	23	110	0.237731
chr17-075729158-CAAAAA-CAAAAAA	chr17	75729158	CAAAAA	CAAAAAA	3562180	ExcessHet	0	none	0.361086	49	110	0.361086
chr17-075729158-CAAAAA-CAAAAAAA	chr17	75729158	CAAAAA	CAAAAAAA	3562180	ExcessHet	0	none	0.04315600000000001	5	110	0.04315600000000001
chr17-075729158-CAAAAA-CAAAAAAAA	chr17	75729158	CAAAAA	CAAAAAAAA	3562180	ExcessHet	0	none	0.002188	1	110	0.002188
chr17-075729158-CAAAAA-CAAAAAAAAA	chr17	75729158	CAAAAA	CAAAAAAAAA	3562180	ExcessHet	0	none	1.27e-4	0	110	1.27e-4
chr17-075729158-CAAAAA-CAAAAAAAAAA	chr17	75729158	CAAAAA	CAAAAAAAAAA	3562180	ExcessHet	0	none	0	0	110	1e-6
chr17-075729158-CAAAAA-CAAAAAAAAAAA	chr17	75729158	CAAAAA	CAAAAAAAAAAA	3562180	ExcessHet	0	none	0	0	110	1e-6
chr17-075729158-CAAAAA-TAAAAA	chr17	75729158	CAAAAA	TAAAAA	3562180	ExcessHet	0	none	0	0	110	1e-6
chr17-075729166-A-AAG	chr17	75729166	A	AAG	51572.97	PASS	0	none	0	0	134	1e-6
chr17-075729166-A-AG	chr17	75729166	A	AG	51572.97	PASS	0.021309	afr	0.003524	1	134	0.021309
chr17-075729217-C-T	chr17	75729217	C	T	7140874	PASS	0.47638	eas	0.2745749999999993	32	132	0.47638
chr17-075729220-C-T	chr17	75729220	C	T	7339571	PASS	0.47605	eas	0.2746439999999993	32	134	0.47605
chr17-075729223-C-G	chr17	75729223	C	G	7417815	PASS	0.47613	eas	0.2744819999999993	32	134	0.47613
chr17-075729297-C-A	chr17	75729297	C	A	19376	PASS	3.81e-6	nfe	9e-6	0	134	9e-6
chr17-075729297-C-T	chr17	75729297	C	T	19376	PASS	9.3921e-4	nfe	2.7300000000000035e-4	1	134	9.3921e-4
chr17-075729400-C-T	chr17	75729400	C	T	889648	PASS	0.04188	nfe	0.03067300000000002	5	134	0.04188
chr17-075730573-TCTCCCTCCCTCC-CCTCCCTCCCTCC	chr17	75730573	TCTCCCTCCCTCC	CCTCCCTCCCTCC	250793	VQSRTrancheINDEL97.00to99.00	0	none	0	0	120	1e-6
chr17-075730573-TCTCCCTCCCTCC-T	chr17	75730573	TCTCCCTCCCTCC	T	250793	VQSRTrancheINDEL97.00to99.00	1.0147e-4	afr	2.2000000000000003e-5	0	120	1.0147e-4
chr17-075730573-TCTCCCTCCCTCC-TCCCTCCCTCCCTCCCTCCCTCCCTCCCTCC	chr17	75730573	TCTCCCTCCCTCC	TCCCTCCCTCCCTCCCTCCCTCCCTCCCTCC	250793	VQSRTrancheINDEL97.00to99.00	0	none	0	0	120	1e-6
chr17-075730573-TCTCCCTCCCTCC-TCTCC	chr17	75730573	TCTCCCTCCCTCC	TCTCC	250793	VQSRTrancheINDEL97.00to99.00	0	none	0.003574	0	120	0.003574
chr17-075730573-TCTCCCTCCCTCC-TCTCCCTCC	chr17	75730573	TCTCCCTCCCTCC	TCTCCCTCC	250793	VQSRTrancheINDEL97.00to99.00	0	none	0.02244400000000002	5	120	0.02244400000000002
chr17-075730573-TCTCCCTCCCTCC-TCTCCCTCCCTCCCTCC	chr17	75730573	TCTCCCTCCCTCC	TCTCCCTCCCTCCCTCC	250793	VQSRTrancheINDEL97.00to99.00	0	none	0.00159499999999999	0	120	0.00159499999999999
chr17-075730573-TCTCCCTCCCTCC-TCTCCCTCCCTCCCTCCCTCC	chr17	75730573	TCTCCCTCCCTCC	TCTCCCTCCCTCCCTCCCTCC	250793	VQSRTrancheINDEL97.00to99.00	0	none	0.002414	0	120	0.002414
chr17-075730573-TCTCCCTCCCTCC-TCTCCCTCCCTCCCTCCCTCCCTCC	chr17	75730573	TCTCCCTCCCTCC	TCTCCCTCCCTCCCTCCCTCCCTCC	250793	VQSRTrancheINDEL97.00to99.00	0	none	0	0	120	1e-6
chr17-075730573-TCTCCCTCCCTCC-TCTCCCTCCCTCCCTCCCTCCCTCCCTCC	chr17	75730573	TCTCCCTCCCTCC	TCTCCCTCCCTCCCTCCCTCCCTCCCTCC	250793	VQSRTrancheINDEL97.00to99.00	0	none	9e-6	0	120	9e-6
chr17-075730573-TCTCCCTCCCTCC-TCTCCCTCCCTCCCTCCCTCCCTCCCTCCCTCC	chr17	75730573	TCTCCCTCCCTCC	TCTCCCTCCCTCCCTCCCTCCCTCCCTCCCTCC	250793	VQSRTrancheINDEL97.00to99.00	0	none	4.05e-4	0	120	4.05e-4
chr17-075730573-TCTCCCTCCCTCC-TCTCCCTCCCTCCCTCCCTCCCTCCCTCCCTCCCTCC	chr17	75730573	TCTCCCTCCCTCC	TCTCCCTCCCTCCCTCCCTCCCTCCCTCCCTCCCTCC	250793	VQSRTrancheINDEL97.00to99.00	0	none	9.400000000000004e-4	0	120	9.400000000000004e-4
chr17-075730573-TCTCCCTCCCTCC-TCTCCCTCCCTCCCTCCCTCCCTCCCTCCCTTCCTCCCTCCCTCC	chr17	75730573	TCTCCCTCCCTCC	TCTCCCTCCCTCCCTCCCTCCCTCCCTCCCTTCCTCCCTCCCTCC	250793	VQSRTrancheINDEL97.00to99.00	0	none	0.00108399999999999	0	120	0.00108399999999999
chr17-075730576-CCCTCCCTCCCTCCCTCCCTCCCTCCCTTCCTCCCTT-*	chr17	75730576	CCCTCCCTCCCTCCCTCCCTCCCTCCCTTCCTCCCTT	*	552.97	VQSRTrancheINDEL95.00to96.00	0	none	0.02662400000000001	5	114	0.02662400000000001
chr17-075730576-CCCTCCCTCCCTCCCTCCCTCCCTCCCTTCCTCCCTT-C	chr17	75730576	CCCTCCCTCCCTCCCTCCCTCCCTCCCTTCCTCCCTT	C	552.97	VQSRTrancheINDEL95.00to96.00	0	none	0	0	114	1e-6
chr17-075730600-CCCTTCCTCCCTT-*	chr17	75730600	CCCTTCCTCCCTT	*	560333.97	VQSRTrancheINDEL99.50to99.90	0	none	0.004339	0	132	0.004339
chr17-075730600-CCCTTCCTCCCTT-C	chr17	75730600	CCCTTCCTCCCTT	C	560333.97	VQSRTrancheINDEL99.50to99.90	0.034684	eas	0.002015	0	132	0.034684
chr17-075730600-CCCTTCCTCCCTT-CCCTCCCTT	chr17	75730600	CCCTTCCTCCCTT	CCCTCCCTT	560333.97	VQSRTrancheINDEL99.50to99.90	0	none	0.03750600000000001	6	132	0.03750600000000001
chr17-075730602-CTTCCT-*	chr17	75730602	CTTCCT	*	16174.97	VQSRTrancheINDEL95.00to96.00	0	none	0.04448900000000001	6	132	0.04448900000000001
chr17-075730602-CTTCCT-C	chr17	75730602	CTTCCT	C	16174.97	VQSRTrancheINDEL95.00to96.00	1.673e-5	nfe	0.00209	0	132	0.00209
chr17-075730602-CTTCCT-CCCT	chr17	75730602	CTTCCT	CCCT	16174.97	VQSRTrancheINDEL95.00to96.00	0	none	0.00108399999999999	0	132	0.00108399999999999
chr17-075730603-T-*	chr17	75730603	T	*	65288	PASS	0	none	0.04803900000000002	6	92	0.04803900000000002
chr17-075730603-T-C	chr17	75730603	T	C	65288	PASS	1.536e-5	nfe	0.00309	0	92	0.00309
chr17-075730603-T-TCCC	chr17	75730603	T	TCCC	65288	PASS	0.0032861	eas	0.002964	0	92	0.0032861
chr17-075730604-T-*	chr17	75730604	T	*	5384002	VQSRTrancheINDEL97.00to99.00	0	none	0.03774600000000001	6	112	0.03774600000000001
chr17-075730604-T-C	chr17	75730604	T	C	5384002	VQSRTrancheINDEL97.00to99.00	0.4285	eas	0.244645	31	112	0.4285
chr17-075730604-T-TC	chr17	75730604	T	TC	5384002	VQSRTrancheINDEL97.00to99.00	0.0021451	eas	0.002239	0	112	0.002239
chr17-075730604-T-TCCCTC	chr17	75730604	T	TCCCTC	5384002	VQSRTrancheINDEL97.00to99.00	0.0016221	afr	5.640000000000005e-4	0	112	0.0016221
chr17-075730604-T-TCCTC	chr17	75730604	T	TCCTC	5384002	VQSRTrancheINDEL97.00to99.00	0	none	9e-6	0	112	9e-6
chr17-075730604-T-TCCTCCCTCCCTCCCTCCCTCCCTC	chr17	75730604	T	TCCTCCCTCCCTCCCTCCCTCCCTC	5384002	VQSRTrancheINDEL97.00to99.00	0	none	0	0	112	1e-6
chr17-075730604-T-TCCTCCCTCCCTCCCTCCCTCCCTCCCTC	chr17	75730604	T	TCCTCCCTCCCTCCCTCCCTCCCTCCCTC	5384002	VQSRTrancheINDEL97.00to99.00	0	none	0	0	112	1e-6
chr17-075730760-C-A	chr17	75730760	C	A	24400	PASS	4.5e-6	sas	5.2999999999999994e-5	0	134	5.2999999999999994e-5
chr17-075730760-C-T	chr17	75730760	C	T	24400	PASS	0.0013965	afr	6.100000000000004e-4	2	134	0.0013965
chr17-075731271-G-C	chr17	75731271	G	C	871	PASS	4.55e-6	nfe	0	1	134	4.55e-6
chr17-075731472-A-G	chr17	75731472	A	G	2439	PASS	1.2571e-4	nfe	5.2999999999999994e-5	1	134	1.2571e-4
chr17-075732046-G-A	chr17	75732046	G	A	309370	PASS	0.0069339	nfe	0.004621	1	134	0.0069339
chr17-075733364-C-A	chr17	75733364	C	A	4267330	PASS	0.57566	nfe	0.47335399999999944	58	104	0.57566
chr17-075733364-C-G	chr17	75733364	C	G	4267330	PASS	0	none	0	0	104	1e-6
chr17-075733364-C-T	chr17	75733364	C	T	4267330	PASS	8.2e-7	nfe	0	0	104	1e-6
chr17-075733373-G-A	chr17	75733373	G	A	16554	PASS	0.0026909	nfe	0.00134999999999999	1	106	0.0026909
chr17-075733385-CAA-AAA	chr17	75733385	CAA	AAA	1530264	ExcessHet	0	none	9e-6	0	86	9e-6
chr17-075733385-CAA-C	chr17	75733385	CAA	C	1530264	ExcessHet	1.2031e-4	amr	5.860000000000005e-4	0	86	5.860000000000005e-4
chr17-075733385-CAA-CA	chr17	75733385	CAA	CA	1530264	ExcessHet	0	none	0.04989700000000002	4	86	0.04989700000000002
chr17-075733385-CAA-CAAA	chr17	75733385	CAA	CAAA	1530264	ExcessHet	0	none	0.25455299999999964	30	86	0.25455299999999964
chr17-075733385-CAA-CAAAA	chr17	75733385	CAA	CAAAA	1530264	ExcessHet	0	none	0.01161199999999998	0	86	0.01161199999999998
chr17-075733385-CAA-CAAAAA	chr17	75733385	CAA	CAAAAA	1530264	ExcessHet	0	none	1.6699999999999994e-4	0	86	1.6699999999999994e-4
chr17-075733579-G-A	chr17	75733579	G	A	907487	PASS	0.019878	mid	0.01582800000000001	3	134	0.019878
chr17-075735944-C-T	chr17	75735944	C	T	34185594	PASS	0.78483	nfe	0.7390220000000001	104	134	0.78483
chr17-075735964-T-C	chr17	75735964	T	C	40618316	PASS	0.78783	nfe	0.7404580000000002	104	134	0.78783
chr17-075736347-G-A	chr17	75736347	G	A	4736733	PASS	0.37701	eas	0.051645	3	134	0.37701
chr17-075736441-T-G	chr17	75736441	T	G	66280376	PASS	0.78898	nfe	0.735989	104	134	0.78898
chr17-075736729-A-C	chr17	75736729	A	C	41635800	PASS	0.78891	nfe	0.736477	104	134	0.78891
chr17-075736740-C-A	chr17	75736740	C	A	12508	PASS	0	none	9e-6	0	132	9e-6
chr17-075736740-C-T	chr17	75736740	C	T	12508	PASS	9.99e-6	afr	5.2999999999999994e-5	0	132	5.2999999999999994e-5
chr17-075737234-G-A	chr17	75737234	G	A	25985507	PASS	2.567e-5	afr	0	0	134	2.567e-5
chr17-075737234-G-C	chr17	75737234	G	C	25985507	PASS	0.79049	nfe	0.7353930000000007	104	134	0.79049
chr17-075737277-G-A	chr17	75737277	G	A	156018	PASS	0.0056069	mid	0.003702	2	134	0.0056069
chr17-075739533-G-A	chr17	75739533	G	A	210759	PASS	0.01062	nfe	0.004928	1	134	0.01062
chr17-075739831-G-T	chr17	75739831	G	T	7032	PASS	3.9381e-4	nfe	2.2000000000000003e-5	1	134	3.9381e-4
chr17-075739839-G-A	chr17	75739839	G	A	4469806	PASS	0.37642	eas	0.066006	3	134	0.37642
chr17-075740196-G-A	chr17	75740196	G	A	772	PASS	1.5508e-4	sas	0	1	134	1.5508e-4
chr17-075740231-G-C	chr17	75740231	G	C	4954791	PASS	0.12318	mid	0.093243	12	134	0.12318
chr17-075740656-G-T	chr17	75740656	G	T	2729	PASS	0	none	0	1	134	1e-6
chr17-075740659-G-C	chr17	75740659	G	C	3573706	PASS	0.37924	eas	0.06565800000000001	3	134	0.37924
chr17-075740666-G-A	chr17	75740666	G	A	131071	PASS	0.0041219	nfe	0.00224	2	134	0.0041219
chr17-075740882-G-A	chr17	75740882	G	A	6732	PASS	8.52e-6	nfe	9e-6	1	134	9e-6
chr17-075742311-C-T	chr17	75742311	C	T	46190	PASS	0.0017514	nfe	4.270000000000005e-4	1	134	0.0017514
chr17-075742534-T-C	chr17	75742534	T	C	5106410	PASS	0.37446	eas	0.06651500000000002	3	134	0.37446
chr17-075743634-T-C	chr17	75743634	T	C	187516	PASS	0.0072377	nfe	0.004749	1	134	0.0072377
chr17-075749092-TG-*	chr17	75749092	TG	*	47733	PASS	0	none	5.2999999999999994e-5	0	134	5.2999999999999994e-5
chr17-075749092-TG-GG	chr17	75749092	TG	GG	47733	PASS	0	none	0	0	134	1e-6
chr17-075749092-TG-T	chr17	75749092	TG	T	47733	PASS	1.497e-5	nfe	0	0	134	1.497e-5
chr17-075749092-TG-TGG	chr17	75749092	TG	TGG	47733	PASS	0	none	0.00110799999999999	1	134	0.00110799999999999
chr17-075749988-G-A	chr17	75749988	G	A	25222	PASS	0.0022711	nfe	7.270000000000004e-4	1	134	0.0022711
chr17-075750065-T-C	chr17	75750065	T	C	37071353	PASS	0.872	nfe	0.8144000000000003	109	134	0.872
chr17-075750289-T-*	chr17	75750289	T	*	17456244	PASS	0	none	2.2000000000000003e-5	0	134	2.2000000000000003e-5
chr17-075750289-T-C	chr17	75750289	T	C	17456244	PASS	0.61582	eas	0.5193510000000007	73	134	0.61582
chr17-075750346-A-C	chr17	75750346	A	C	25997394	PASS	0	none	9e-6	0	134	9e-6
chr17-075750346-A-G	chr17	75750346	A	G	25997394	PASS	0.87225	nfe	0.8119350000000003	109	134	0.87225
chr17-075750370-G-A	chr17	75750370	G	A	46671	PASS	0.0077427	eas	0.00152199999999999	1	134	0.0077427
chr17-075750380-G-C	chr17	75750380	G	C	1135	VQSRTrancheSNP99.70to99.80	1.08e-6	nfe	0	1	134	1.08e-6
chr17-075750549-G-T	chr17	75750549	G	T	19822	PASS	0.0010583	nfe	2.2999999999999995e-4	1	134	0.0010583
chr17-075750550-C-T	chr17	75750550	C	T	19822	PASS	0.0010804	nfe	2.2999999999999995e-4	1	134	0.0010804
chr17-075750566-T-C	chr17	75750566	T	C	331193	PASS	0.017678	nfe	0.00974599999999999	2	134	0.017678
chr17-075750803-G-A	chr17	75750803	G	A	97374	PASS	0.0015446	nfe	0.00108399999999999	1	134	0.0015446
chr17-075751047-G-A	chr17	75751047	G	A	2681787	PASS	0.03668	nfe	0.02754000000000001	7	134	0.03668
chr17-075751715-A-T	chr17	75751715	A	T	3379833	PASS	0.83137	nfe	0.5259280000000005	0	0	0.83137
chr17-075751721-A-G	chr17	75751721	A	G	69731	PASS	0.016729	nfe	0.01064699999999998	0	0	0.016729
chr17-075751781-A-G	chr17	75751781	A	G	150671	PASS	0.035533	nfe	0.017508	0	12	0.035533
chr17-075752027-C-T	chr17	75752027	C	T	16634972	PASS	0.43973	nfe	0.40013499999999935	57	134	0.43973
chr17-075752241-C-*	chr17	75752241	C	*	170188	PASS	0	none	9e-6	0	134	9e-6
chr17-075752241-C-A	chr17	75752241	C	A	170188	PASS	2.194e-5	sas	2.2000000000000003e-5	0	134	2.2000000000000003e-5
chr17-075752241-C-T	chr17	75752241	C	T	170188	PASS	0.0043204	nfe	0.00184199999999999	3	134	0.0043204
chr17-075752371-G-C	chr17	75752371	G	C	1599344	PASS	0.035578	nfe	0.02565700000000001	7	134	0.035578
chr17-075752394-A-AG	chr17	75752394	A	AG	1447	VQSRTrancheINDEL99.90to99.95	1.977e-5	amr	0	0	40	1.977e-5
chr17-075752394-A-T	chr17	75752394	A	T	1447	VQSRTrancheINDEL99.90to99.95	9.071e-5	eas	4.710000000000004e-4	1	40	4.710000000000004e-4
chr17-075754766-G-A	chr17	75754766	G	A	270868	PASS	0.0031105	nfe	0.00184199999999999	1	134	0.0031105
chr17-075754778-C-A	chr17	75754778	C	A	53789098	PASS	1.0712e-4	sas	9e-6	0	134	1.0712e-4
chr17-075754778-C-G	chr17	75754778	C	G	53789098	PASS	0.49339	nfe	0.42836099999999977	61	134	0.49339
chr17-075754957-C-*	chr17	75754957	C	*	2763631.97	PASS	0	none	3.160000000000005e-4	0	134	3.160000000000005e-4
chr17-075754957-C-CAT	chr17	75754957	C	CAT	2763631.97	PASS	0.041732	sas	0.03365000000000002	7	134	0.041732
chr17-075754961-CGCATGCACACATGTACACAG-*	chr17	75754961	CGCATGCACACATGTACACAG	*	88165838	PASS	0	none	2.9400000000000004e-4	0	134	2.9400000000000004e-4
chr17-075754961-CGCATGCACACATGTACACAG-C	chr17	75754961	CGCATGCACACATGTACACAG	C	88165838	PASS	0.0021632	afr	1.0799999999999996e-4	0	134	0.0021632
chr17-075754961-CGCATGCACACATGTACACAG-CAAATGCATGCACACATGTACACAG	chr17	75754961	CGCATGCACACATGTACACAG	CAAATGCATGCACACATGTACACAG	88165838	PASS	0	none	2.2000000000000003e-5	0	134	2.2000000000000003e-5
chr17-075754961-CGCATGCACACATGTACACAG-CACATGCATGCACACATGTACACAG	chr17	75754961	CGCATGCACACATGTACACAG	CACATGCATGCACACATGTACACAG	88165838	PASS	0	none	0.7415950000000002	99	134	0.7415950000000002
chr17-075754961-CGCATGCACACATGTACACAG-CACATGCATGCACACATGTACACAGACATGCATGCACACATGTACACAG	chr17	75754961	CGCATGCACACATGTACACAG	CACATGCATGCACACATGTACACAGACATGCATGCACACATGTACACAG	88165838	PASS	0	none	0	0	134	1e-6
chr17-075754961-CGCATGCACACATGTACACAG-CACGTGCACACACATGCATGCACACATGTACACAG	chr17	75754961	CGCATGCACACATGTACACAG	CACGTGCACACACATGCATGCACACATGTACACAG	88165838	PASS	0	none	9e-6	0	134	9e-6
chr17-075754961-CGCATGCACACATGTACACAG-CATGCACGCACACACGTGCACACACATGCATGCACACATGTACACAG	chr17	75754961	CGCATGCACACATGTACACAG	CATGCACGCACACACGTGCACACACATGCATGCACACATGTACACAG	88165838	PASS	0	none	0	0	134	1e-6
chr17-075754961-CGCATGCACACATGTACACAG-CATGCATGCACACATGTACACAG	chr17	75754961	CGCATGCACACATGTACACAG	CATGCATGCACACATGTACACAG	88165838	PASS	0	none	0.03498	7	134	0.03498
chr17-075754961-CGCATGCACACATGTACACAG-TGCATGCACACATGTACACAG	chr17	75754961	CGCATGCACACATGTACACAG	TGCATGCACACATGTACACAG	88165838	PASS	0	none	0	0	134	1e-6
chr17-075754992-GCA-ACA	chr17	75754992	GCA	ACA	608799	VQSRTrancheINDEL95.00to96.00	0	none	0.00870399999999999	1	134	0.00870399999999999
chr17-075754992-GCA-G	chr17	75754992	GCA	G	608799	VQSRTrancheINDEL95.00to96.00	5.52e-6	nfe	0	0	134	5.52e-6
chr17-075755000-A-T	chr17	75755000	A	T	2558638	PASS	0.053791	afr	0.04396	9	134	0.053791
chr17-075755197-G-A	chr17	75755197	G	A	397263	PASS	0.12023	amr	0.00964099999999999	2	134	0.12023
chr17-075755697-C-G	chr17	75755697	C	G	273537	PASS	0.018645	sas	0.003473	1	134	0.018645
chr17-075755909-T-A	chr17	75755909	T	A	22835013	PASS	0.50569	nfe	0.43441799999999986	60	134	0.50569
chr17-075756918-C-A	chr17	75756918	C	A	79377627	PASS	0	none	0	0	134	1e-6
chr17-075756918-C-G	chr17	75756918	C	G	79377627	PASS	0.74323	afr	0.6531870000000002	88	134	0.74323
chr17-075756928-A-G	chr17	75756928	A	G	4659189	PASS	0.50138	afr	0.045692	1	134	0.50138
chr17-075757185-A-G	chr17	75757185	A	G	824119	PASS	0.00883	nfe	0.003651	0	134	0.00883
chr17-075757185-A-T	chr17	75757185	A	T	824119	PASS	0.0040357	nfe	0.00176799999999999	1	134	0.0040357
chr17-075757359-A-G	chr17	75757359	A	G	1949320	PASS	0.06354	afr	0.02007300000000002	3	134	0.06354
chr17-075757422-T-C	chr17	75757422	T	C	76652827	PASS	0.78406	amr	0.6886010000000002	92	134	0.78406
chr17-075757580-C-T	chr17	75757580	C	T	66488792	PASS	0.80602	nfe	0.735908	102	134	0.80602
chr17-075757877-G-A	chr17	75757877	G	A	131320	PASS	0.0040414	nfe	0.003372	1	134	0.0040414
chr17-075758116-G-A	chr17	75758116	G	A	343944	PASS	0.0061459	mid	0.003626	1	134	0.0061459
chr17-075758167-G-A	chr17	75758167	G	A	13168697	PASS	0.22691	afr	0.157586	24	134	0.22691
chr17-075758369-G-A	chr17	75758369	G	A	6984	PASS	6.59e-6	nfe	2.2000000000000003e-5	1	134	2.2000000000000003e-5
chr17-075758408-G-A	chr17	75758408	G	A	4116	PASS	2.15e-5	nfe	9e-6	1	134	2.15e-5
chr17-075758428-G-A	chr17	75758428	G	A	302174	PASS	0.0057378	mid	0.003372	1	134	0.0057378
chr17-075758725-A-G	chr17	75758725	A	G	27035058	PASS	0.82174	nfe	0.7273500000000005	99	134	0.82174
chr17-075758748-G-A	chr17	75758748	G	A	1095389	PASS	0.050515	sas	0.031842	7	134	0.050515
chr17-075762957-TC-*	chr17	75762957	TC	*	82571598.97	PASS	0	none	9e-6	0	134	9e-6
chr17-075762957-TC-T	chr17	75762957	TC	T	82571598.97	PASS	0.99844	nfe	0.9912710000000003	134	134	0.99844
chr17-075762980-C-T	chr17	75762980	C	T	1494746	PASS	0.028324	nfe	0.019994	4	134	0.028324
chr17-075762986-G-A	chr17	75762986	G	A	35660	PASS	7.9529e-4	sas	2.2999999999999995e-4	1	134	7.9529e-4
chr17-075763209-A-G	chr17	75763209	A	G	188803	PASS	0.0046605	nfe	0.003068	2	134	0.0046605
chr17-075763223-G-C	chr17	75763223	G	C	54837498	PASS	3e-7	nfe	0	0	134	1e-6
chr17-075763223-G-T	chr17	75763223	G	T	54837498	PASS	0.99163	eas	0.953035	128	134	0.99163
chr17-075763471-G-A	chr17	75763471	G	A	29198199	PASS	0.82986	eas	0.6758750000000007	94	134	0.82986
chr17-075764545-T-C	chr17	75764545	T	C	3237466	PASS	0.1339	nfe	0.114016	3	8	0.1339
chr17-075764739-G-A	chr17	75764739	G	A	2572408	PASS	0.13796	nfe	0.12517300000000003	14	114	0.13796
chr17-075765315-T-C	chr17	75765315	T	C	904651	PASS	0.13449	nfe	0.091725	2	10	0.13449
chr17-075765758-G-*	chr17	75765758	G	*	42047	PASS	0	none	9e-6	0	0	9e-6
chr17-075765758-G-T	chr17	75765758	G	T	42047	PASS	0.12134	nfe	0.01792300000000002	0	0	0.12134
chr17-075765759-TCG-*	chr17	75765759	TCG	*	42034.97	PASS	0	none	9e-6	0	0	9e-6
chr17-075765759-TCG-T	chr17	75765759	TCG	T	42034.97	PASS	0.10588	nfe	0.01792300000000002	0	0	0.10588
chr17-075778118-CTTTT-C	chr17	75778118	CTTTT	C	39211.97	VQSRTrancheINDEL95.00to96.00	0	none	9e-6	0	0	9e-6
chr17-075778118-CTTTT-CTT	chr17	75778118	CTTTT	CTT	39211.97	VQSRTrancheINDEL95.00to96.00	0	none	3.3700000000000044e-4	0	0	3.3700000000000044e-4
chr17-075778118-CTTTT-CTTT	chr17	75778118	CTTTT	CTTT	39211.97	VQSRTrancheINDEL95.00to96.00	0	none	0.01161099999999999	0	0	0.01161099999999999
chr17-075778118-CTTTT-CTTTTT	chr17	75778118	CTTTT	CTTTTT	39211.97	VQSRTrancheINDEL95.00to96.00	0	none	0.01328199999999998	0	0	0.01328199999999998
chr17-075778118-CTTTT-CTTTTTT	chr17	75778118	CTTTT	CTTTTTT	39211.97	VQSRTrancheINDEL95.00to96.00	0	none	4.480000000000004e-4	0	0	4.480000000000004e-4
chr17-075778142-G-*	chr17	75778142	G	*	1038	PASS	0	none	4.710000000000004e-4	0	0	4.710000000000004e-4
chr17-075778142-G-C	chr17	75778142	G	C	1038	PASS	0	none	4.03e-4	0	0	4.03e-4
chr17-075778142-G-T	chr17	75778142	G	T	1038	PASS	0	none	9e-6	0	0	9e-6
chr17-075778760-G-*	chr17	75778760	G	*	2575442	PASS	0	none	0	0	134	1e-6
chr17-075778760-G-A	chr17	75778760	G	A	2575442	PASS	0.3274	eas	0.06464100000000002	9	134	0.3274
chr17-075778796-G-*	chr17	75778796	G	*	6426010	PASS	0	none	0	0	134	1e-6
chr17-075778796-G-A	chr17	75778796	G	A	6426010	PASS	0.27088	afr	0.15667100000000003	21	134	0.27088
chr17-075778796-G-C	chr17	75778796	G	C	6426010	PASS	1.914e-5	nfe	0	0	134	1.914e-5
chr17-075779316-A-C	chr17	75779316	A	C	21816	PASS	0	none	0	0	128	1e-6
chr17-075779316-A-G	chr17	75779316	A	G	21816	PASS	0.0067028	nfe	0.002489	1	128	0.0067028
chr17-075779432-G-A	chr17	75779432	G	A	82	PASS	2.88e-6	nfe	0	0	72	2.88e-6
chr17-075779504-G-A	chr17	75779504	G	A	192352	PASS	0.11915	nfe	0.062657	2	22	0.11915
chr17-075779539-T-G	chr17	75779539	T	G	274	VQSRTrancheSNP99.80to99.90	0.0011108	nfe	2.500000000000001e-4	0	0	0.0011108
chr17-075783117-A-C	chr17	75783117	A	C	22670	PASS	0.20442	eas	0.016347	0	0	0.20442
chr17-075784425-G-A	chr17	75784425	G	A	9649525	PASS	0.67581	nfe	0.46455399999999947	0	0	0.67581
chr17-075784588-TAAG-GAAG	chr17	75784588	TAAG	GAAG	59744	PASS	0	none	0	0	90	1e-6
chr17-075784588-TAAG-T	chr17	75784588	TAAG	T	59744	PASS	0.0038141	nfe	0.00147099999999999	0	90	0.0038141
chr17-075784732-A-G	chr17	75784732	A	G	463753	PASS	0.019455	nfe	0.01115599999999999	2	134	0.019455
chr17-075784994-GCCCC-*	chr17	75784994	GCCCC	*	8301910.97	PASS	0	none	0	0	110	1e-6
chr17-075784994-GCCCC-G	chr17	75784994	GCCCC	G	8301910.97	PASS	5.59e-5	nfe	5.2999999999999994e-5	0	110	5.59e-5
chr17-075784994-GCCCC-GC	chr17	75784994	GCCCC	GC	8301910.97	PASS	0	none	0.00848999999999998	1	110	0.00848999999999998
chr17-075784994-GCCCC-GCC	chr17	75784994	GCCCC	GCC	8301910.97	PASS	0	none	0.30514499999999944	38	110	0.30514499999999944
chr17-075784994-GCCCC-GCCC	chr17	75784994	GCCCC	GCCC	8301910.97	PASS	0	none	0.45307899999999934	56	110	0.45307899999999934
chr17-075784994-GCCCC-GCCCCC	chr17	75784994	GCCCC	GCCCCC	8301910.97	PASS	0	none	0.006546	2	110	0.006546
chr17-075784994-GCCCC-GCCCCCC	chr17	75784994	GCCCC	GCCCCCC	8301910.97	PASS	0	none	2.2999999999999995e-4	1	110	2.2999999999999995e-4
chr17-075784995-C-*	chr17	75784995	C	*	2291	PASS	0	none	0.5858200000000003	69	104	0.5858200000000003
chr17-075784995-C-G	chr17	75784995	C	G	2291	PASS	0.0077248	sas	8.9e-5	0	104	0.0077248
chr17-075784997-C-*	chr17	75784997	C	*	16325	PASS	0	none	0.01284399999999999	2	92	0.01284399999999999
chr17-075784997-C-A	chr17	75784997	C	A	16325	PASS	6.19e-6	nfe	0	0	92	6.19e-6
chr17-075784997-C-T	chr17	75784997	C	T	16325	PASS	0.0060031	sas	0.00105899999999999	0	92	0.0060031
chr17-075785006-C-A	chr17	75785006	C	A	4863	PASS	2.28e-5	nfe	0	0	132	2.28e-5
chr17-075785006-C-G	chr17	75785006	C	G	4863	PASS	2.28e-5	nfe	5.2999999999999994e-5	1	132	5.2999999999999994e-5
chr17-075785082-TC-CC	chr17	75785082	TC	CC	149969	PASS	0	none	0	0	110	1e-6
chr17-075785082-TC-GC	chr17	75785082	TC	GC	149969	PASS	0	none	0	0	110	1e-6
chr17-075785082-TC-T	chr17	75785082	TC	T	149969	PASS	0.06466	afr	0.01062599999999998	3	110	0.06466
chr17-075785082-TC-TCC	chr17	75785082	TC	TCC	149969	PASS	0	none	4.05e-4	0	110	4.05e-4
chr17-075785083-C-*	chr17	75785083	C	*	1371	PASS	0	none	0.01063199999999998	3	130	0.01063199999999998
chr17-075785083-C-A	chr17	75785083	C	A	1371	PASS	8e-7	nfe	3.6999999999999985e-5	0	130	3.6999999999999985e-5
chr17-075785087-C-A	chr17	75785087	C	A	424449	PASS	2.4566e-4	nfe	1.88e-4	0	130	2.4566e-4
chr17-075785087-C-G	chr17	75785087	C	G	424449	PASS	0.040463	nfe	0.02411800000000001	6	130	0.040463
chr17-075785090-T-G	chr17	75785090	T	G	738	PASS	5.9497e-4	eas	7.260000000000005e-4	1	100	7.260000000000005e-4
chr17-075785290-A-C	chr17	75785290	A	C	49	PASS	4.837e-5	nfe	2.2000000000000003e-5	1	38	4.837e-5
chr17-075811985-AAAAAC-*	chr17	75811985	AAAAAC	*	35667.97	PASS	0	none	9e-6	0	128	9e-6
chr17-075811985-AAAAAC-A	chr17	75811985	AAAAAC	A	35667.97	PASS	1.1235e-4	nfe	2.2999999999999995e-4	0	128	2.2999999999999995e-4
chr17-075811985-AAAAAC-AAAAACAAAAC	chr17	75811985	AAAAAC	AAAAACAAAAC	35667.97	PASS	0	none	0.002389	1	128	0.002389
chr17-075812005-AAAC-A	chr17	75812005	AAAC	A	931571.97	PASS	0.34687	eas	0.06726100000000002	6	132	0.34687
chr17-075812005-AAAC-AAACAAC	chr17	75812005	AAAC	AAACAAC	931571.97	PASS	0	none	3.6000000000000035e-4	0	132	3.6000000000000035e-4
chr17-075812008-C-*	chr17	75812008	C	*	1776.97	PASS	0	none	0.06720400000000001	6	130	0.06720400000000001
chr17-075812008-C-CA	chr17	75812008	C	CA	1776.97	PASS	5.399e-5	nfe	3.3800000000000046e-4	0	130	3.3800000000000046e-4
chr17-075812217-C-T	chr17	75812217	C	T	546	PASS	0	none	0	1	134	1e-6
chr17-075812689-C-T	chr17	75812689	C	T	186395	PASS	0.032488	mid	0.00794999999999998	1	134	0.032488
chr17-075812699-C-T	chr17	75812699	C	T	1075362	PASS	0.35145	eas	0.068443	6	134	0.35145
chr17-075812955-G-A	chr17	75812955	G	A	35296	PASS	0.01076	mid	0.002314	1	134	0.01076
chr17-075813361-A-G	chr17	75813361	A	G	2826854	PASS	0.26292	afr	0.16994800000000002	21	134	0.26292
chr17-075813362-G-A	chr17	75813362	G	A	1008	PASS	1.383e-5	sas	9e-6	1	134	1.383e-5
chr17-075813788-C-T	chr17	75813788	C	T	456	PASS	6.107e-5	mid	0	1	134	6.107e-5
chr17-075813898-G-*	chr17	75813898	G	*	253708	PASS	0	none	1.27e-4	0	134	1.27e-4
chr17-075813898-G-C	chr17	75813898	G	C	253708	PASS	0.036642	mid	0.01472299999999999	3	134	0.036642
chr17-075813968-G-GATGCC	chr17	75813968	G	GATGCC	7948.97	VQSRTrancheINDEL95.00to96.00	9.1903e-4	nfe	2.7300000000000035e-4	1	134	9.1903e-4
chr17-075814025-G-A	chr17	75814025	G	A	11274	PASS	0.0015877	nfe	9.400000000000004e-4	0	130	0.0015877
chr17-075815057-G-A	chr17	75815057	G	A	118037	PASS	0.025641	nfe	0.01270099999999999	3	132	0.025641
chr17-075816786-C-T	chr17	75816786	C	T	691467	PASS	0.055317	nfe	0.03048700000000002	1	134	0.055317
chr17-075816828-A-G	chr17	75816828	A	G	29388364	PASS	0.95483	nfe	0.9063750000000004	125	134	0.95483
chr17-075816838-C-T	chr17	75816838	C	T	345524	PASS	0.081269	afr	0.01139199999999999	2	134	0.081269
chr17-075818151-C-T	chr17	75818151	C	T	601171	PASS	0.032971	nfe	0.019651	8	134	0.032971
chr17-075819460-A-AG	chr17	75819460	A	AG	7434.97	PASS	0.0018535	nfe	5.640000000000005e-4	1	132	0.0018535
chr17-075819945-A-G	chr17	75819945	A	G	43272935	PASS	0.95536	nfe	0.9137180000000006	125	134	0.95536
chr17-075822547-C-T	chr17	75822547	C	T	129986	PASS	0.0055942	nfe	0.004467	2	134	0.0055942
chr17-075822791-GCTC-ACTC	chr17	75822791	GCTC	ACTC	2449915	PASS	0	none	0.20145	23	134	0.20145
chr17-075822791-GCTC-G	chr17	75822791	GCTC	G	2449915	PASS	0	none	0	0	134	1e-6
chr17-075823444-C-T	chr17	75823444	C	T	10009399	PASS	0.7083	afr	0.29240899999999953	32	134	0.7083
chr17-075823664-G-A	chr17	75823664	G	A	3907120	PASS	0.70398	afr	0.2742659999999993	32	134	0.70398
chr17-075824119-C-T	chr17	75824119	C	T	55585	PASS	0.011327	nfe	0.006395	1	130	0.011327
chr17-075824472-GTATA-G	chr17	75824472	GTATA	G	54626.97	PASS	1.17e-6	nfe	3.6999999999999985e-5	0	108	3.6999999999999985e-5
chr17-075824472-GTATA-GTA	chr17	75824472	GTATA	GTA	54626.97	PASS	0	none	0.019769	5	108	0.019769
chr17-075824472-GTATA-GTATATA	chr17	75824472	GTATA	GTATATA	54626.97	PASS	0	none	0.003496	1	108	0.003496
chr17-075824472-GTATA-GTATATATATATATATGAATATA	chr17	75824472	GTATA	GTATATATATATATATGAATATA	54626.97	PASS	0	none	0	0	108	1e-6
chr17-075824489-AATAT-*	chr17	75824489	AATAT	*	73641.97	PASS	0	none	7.099999999999998e-5	0	88	7.099999999999998e-5
chr17-075824489-AATAT-A	chr17	75824489	AATAT	A	73641.97	PASS	1.38e-6	nfe	9e-6	0	88	9e-6
chr17-075824489-AATAT-AAT	chr17	75824489	AATAT	AAT	73641.97	PASS	0	none	0.01625500000000001	3	88	0.01625500000000001
chr17-075824489-AATAT-AATATAT	chr17	75824489	AATAT	AATATAT	73641.97	PASS	0	none	0.003647	2	88	0.003647
chr17-075824489-AATAT-AATATATAT	chr17	75824489	AATAT	AATATATAT	73641.97	PASS	0	none	0	0	88	1e-6
chr17-075824490-A-*	chr17	75824490	A	*	123	PASS	0	none	0.01629700000000001	3	64	0.01629700000000001
chr17-075824490-A-G	chr17	75824490	A	G	123	PASS	1.94e-6	nfe	9e-6	0	64	9e-6
chr17-075824491-T-*	chr17	75824491	T	*	450	PASS	0	none	0.01629400000000001	3	58	0.01629400000000001
chr17-075824491-T-A	chr17	75824491	T	A	450	PASS	1.384e-5	nfe	0	0	58	1.384e-5
chr17-075824491-T-G	chr17	75824491	T	G	450	PASS	7.0471e-4	nfe	2.2000000000000003e-5	0	58	7.0471e-4
chr17-075824491-T-TGA	chr17	75824491	T	TGA	450	PASS	3.3681e-4	mid	5.2999999999999994e-5	0	58	3.3681e-4
chr17-075824518-GTA-*	chr17	75824518	GTA	*	1113	PASS	0	none	3.160000000000005e-4	0	92	3.160000000000005e-4
chr17-075824518-GTA-G	chr17	75824518	GTA	G	1113	PASS	3.3044e-4	nfe	3.600000000000004e-4	0	92	3.600000000000004e-4
chr17-075824518-GTA-TTA	chr17	75824518	GTA	TTA	1113	PASS	0	none	0	0	92	1e-6
chr17-075824520-A-*	chr17	75824520	A	*	384760.97	PASS	0	none	7.260000000000005e-4	0	88	7.260000000000005e-4
chr17-075824520-A-ATG	chr17	75824520	A	ATG	384760.97	PASS	0.13419	sas	0.051794	11	88	0.13419
chr17-075824520-A-ATGTATG	chr17	75824520	A	ATGTATG	384760.97	PASS	1.9304e-4	nfe	9e-6	0	88	1.9304e-4
chr17-075824854-G-A	chr17	75824854	G	A	5540	PASS	0	none	0.00341	0	0	0.00341
chr17-075827639-G-*	chr17	75827639	G	*	1781817	PASS	0	none	0	0	134	1e-6
chr17-075827639-G-A	chr17	75827639	G	A	1781817	PASS	0.20045	afr	0.06247300000000001	6	134	0.20045
chr17-075827901-G-A	chr17	75827901	G	A	472530	PASS	0.023191	mid	0.013016	3	134	0.023191
chr17-075828040-T-C	chr17	75828040	T	C	23050369	PASS	0.88824	afr	0.4189249999999996	47	134	0.88824
chr17-075828146-CAGAGA-C	chr17	75828146	CAGAGA	C	14975.97	PASS	1.0453e-4	nfe	3.160000000000005e-4	1	134	3.160000000000005e-4
chr17-075828705-C-T	chr17	75828705	C	T	1594369	PASS	0.21883	afr	0.120375	18	134	0.21883
chr17-075829514-T-A	chr17	75829514	T	A	3610	VQSRTrancheSNP99.70to99.80	0	none	0	0	0	1e-6
chr17-075829514-T-C	chr17	75829514	T	C	3610	VQSRTrancheSNP99.70to99.80	0.0016682000000000001	nfe	7.480000000000004e-4	0	0	0.0016682000000000001
chr17-075829573-A-G	chr17	75829573	A	G	2952520	PASS	0.93751	amr	0.6239750000000002	0	0	0.93751
chr17-075829573-A-T	chr17	75829573	A	T	2952520	PASS	0	none	0	0	0	1e-6
chr17-075829583-A-C	chr17	75829583	A	C	1352198	PASS	0	none	2.2000000000000003e-5	0	0	2.2000000000000003e-5
chr17-075829583-A-G	chr17	75829583	A	G	1352198	PASS	0.84332	afr	0.28443299999999994	0	0	0.84332
chr17-075829583-A-T	chr17	75829583	A	T	1352198	PASS	0	none	3.6999999999999985e-5	0	0	3.6999999999999985e-5
chr17-075829595-CTTTTTTTTTTTT-*	chr17	75829595	CTTTTTTTTTTTT	*	146215	VQSRTrancheINDEL99.50to99.90	0	none	2.2000000000000003e-5	0	0	2.2000000000000003e-5
chr17-075829595-CTTTTTTTTTTTT-ATTTTTTTTTTTT	chr17	75829595	CTTTTTTTTTTTT	ATTTTTTTTTTTT	146215	VQSRTrancheINDEL99.50to99.90	0	none	9e-6	0	0	9e-6
chr17-075829595-CTTTTTTTTTTTT-C	chr17	75829595	CTTTTTTTTTTTT	C	146215	VQSRTrancheINDEL99.50to99.90	0	none	0	0	0	1e-6
chr17-075829595-CTTTTTTTTTTTT-CTT	chr17	75829595	CTTTTTTTTTTTT	CTT	146215	VQSRTrancheINDEL99.50to99.90	0	none	0	0	0	1e-6
chr17-075829595-CTTTTTTTTTTTT-CTTT	chr17	75829595	CTTTTTTTTTTTT	CTTT	146215	VQSRTrancheINDEL99.50to99.90	0	none	9e-6	0	0	9e-6
chr17-075829595-CTTTTTTTTTTTT-CTTTT	chr17	75829595	CTTTTTTTTTTTT	CTTTT	146215	VQSRTrancheINDEL99.50to99.90	0	none	2.2000000000000003e-5	0	0	2.2000000000000003e-5
chr17-075829595-CTTTTTTTTTTTT-CTTTTT	chr17	75829595	CTTTTTTTTTTTT	CTTTTT	146215	VQSRTrancheINDEL99.50to99.90	0	none	8.9e-5	0	0	8.9e-5
chr17-075829595-CTTTTTTTTTTTT-CTTTTTT	chr17	75829595	CTTTTTTTTTTTT	CTTTTTT	146215	VQSRTrancheINDEL99.50to99.90	0	none	4.03e-4	0	0	4.03e-4
chr17-075829595-CTTTTTTTTTTTT-CTTTTTTT	chr17	75829595	CTTTTTTTTTTTT	CTTTTTTT	146215	VQSRTrancheINDEL99.50to99.90	0	none	0.00110399999999999	0	0	0.00110399999999999
chr17-075829595-CTTTTTTTTTTTT-CTTTTTTTT	chr17	75829595	CTTTTTTTTTTTT	CTTTTTTTT	146215	VQSRTrancheINDEL99.50to99.90	0	none	0.002756	0	0	0.002756
chr17-075829595-CTTTTTTTTTTTT-CTTTTTTTTT	chr17	75829595	CTTTTTTTTTTTT	CTTTTTTTTT	146215	VQSRTrancheINDEL99.50to99.90	0	none	0.00833499999999999	0	0	0.00833499999999999
chr17-075829595-CTTTTTTTTTTTT-CTTTTTTTTTT	chr17	75829595	CTTTTTTTTTTTT	CTTTTTTTTTT	146215	VQSRTrancheINDEL99.50to99.90	0	none	0.01858	0	0	0.01858
chr17-075829595-CTTTTTTTTTTTT-CTTTTTTTTTTT	chr17	75829595	CTTTTTTTTTTTT	CTTTTTTTTTTT	146215	VQSRTrancheINDEL99.50to99.90	0	none	0.049196	0	0	0.049196
chr17-075829595-CTTTTTTTTTTTT-CTTTTTTTTTTTTT	chr17	75829595	CTTTTTTTTTTTT	CTTTTTTTTTTTTT	146215	VQSRTrancheINDEL99.50to99.90	0	none	0.01114199999999999	0	0	0.01114199999999999
chr17-075829595-CTTTTTTTTTTTT-CTTTTTTTTTTTTTT	chr17	75829595	CTTTTTTTTTTTT	CTTTTTTTTTTTTTT	146215	VQSRTrancheINDEL99.50to99.90	0	none	0.00336	0	0	0.00336
chr17-075829595-CTTTTTTTTTTTT-CTTTTTTTTTTTTTTT	chr17	75829595	CTTTTTTTTTTTT	CTTTTTTTTTTTTTTT	146215	VQSRTrancheINDEL99.50to99.90	0	none	0.00132099999999999	0	0	0.00132099999999999
chr17-075829595-CTTTTTTTTTTTT-CTTTTTTTTTTTTTTTT	chr17	75829595	CTTTTTTTTTTTT	CTTTTTTTTTTTTTTTT	146215	VQSRTrancheINDEL99.50to99.90	0	none	3.590000000000004e-4	0	0	3.590000000000004e-4
chr17-075829595-CTTTTTTTTTTTT-CTTTTTTTTTTTTTTTTT	chr17	75829595	CTTTTTTTTTTTT	CTTTTTTTTTTTTTTTTT	146215	VQSRTrancheINDEL99.50to99.90	0	none	1.47e-4	0	0	1.47e-4
chr17-075829595-CTTTTTTTTTTTT-CTTTTTTTTTTTTTTTTTTT	chr17	75829595	CTTTTTTTTTTTT	CTTTTTTTTTTTTTTTTTTT	146215	VQSRTrancheINDEL99.50to99.90	0	none	0	0	0	1e-6
chr17-075829595-CTTTTTTTTTTTT-TTTTTTTTTTTTT	chr17	75829595	CTTTTTTTTTTTT	TTTTTTTTTTTTT	146215	VQSRTrancheINDEL99.50to99.90	0	none	1.0699999999999996e-4	0	0	1.0699999999999996e-4
chr17-075829596-T-*	chr17	75829596	T	*	54	VQSRTrancheSNP99.80to99.90	0	none	0.08141000000000001	0	0	0.08141000000000001
chr17-075829596-T-C	chr17	75829596	T	C	54	VQSRTrancheSNP99.80to99.90	0	none	0	0	0	1e-6
chr17-075829596-T-G	chr17	75829596	T	G	54	VQSRTrancheSNP99.80to99.90	0	none	9e-6	0	0	9e-6
chr17-075829597-T-*	chr17	75829597	T	*	49	VQSRTrancheSNP99.80to99.90	0	none	0.03405800000000001	0	0	0.03405800000000001
chr17-075829597-T-A	chr17	75829597	T	A	49	VQSRTrancheSNP99.80to99.90	0	none	0	0	0	1e-6
chr17-075829597-T-C	chr17	75829597	T	C	49	VQSRTrancheSNP99.80to99.90	0	none	2.2000000000000003e-5	0	0	2.2000000000000003e-5
chr17-075829598-T-*	chr17	75829598	T	*	89	VQSRTrancheSNP99.80to99.90	0	none	0.01432899999999999	0	0	0.01432899999999999
chr17-075829598-T-G	chr17	75829598	T	G	89	VQSRTrancheSNP99.80to99.90	0	none	9e-6	0	0	9e-6
chr17-075829618-AG-*	chr17	75829618	AG	*	1537	VQSRTrancheINDEL99.50to99.90	0	none	4.710000000000004e-4	0	0	4.710000000000004e-4
chr17-075829618-AG-A	chr17	75829618	AG	A	1537	VQSRTrancheINDEL99.50to99.90	0	none	0	0	0	1e-6
chr17-075829618-AG-CG	chr17	75829618	AG	CG	1537	VQSRTrancheINDEL99.50to99.90	0	none	0	0	0	1e-6
chr17-075829618-AG-GG	chr17	75829618	AG	GG	1537	VQSRTrancheINDEL99.50to99.90	0	none	1.27e-4	0	0	1.27e-4
chr17-075829618-AG-TG	chr17	75829618	AG	TG	1537	VQSRTrancheINDEL99.50to99.90	0	none	4.710000000000004e-4	0	0	4.710000000000004e-4
chr17-075829620-A-*	chr17	75829620	A	*	969	PASS	0	none	3.810000000000003e-4	0	0	3.810000000000003e-4
chr17-075829620-A-C	chr17	75829620	A	C	969	PASS	0	none	9e-6	0	0	9e-6
chr17-075829620-A-G	chr17	75829620	A	G	969	PASS	0	none	2.500000000000001e-4	0	0	2.500000000000001e-4
chr17-075829620-A-T	chr17	75829620	A	T	969	PASS	0	none	1.27e-4	0	0	1.27e-4
chr17-075829726-G-C	chr17	75829726	G	C	120841	PASS	0.018842	nfe	0.01237299999999998	1	16	0.018842
chr17-075830039-C-A	chr17	75830039	C	A	3017778	PASS	0	none	0	0	134	1e-6
chr17-075830039-C-T	chr17	75830039	C	T	3017778	PASS	0.14502	afr	0.05699000000000002	6	134	0.14502
chr17-075830325-G-C	chr17	75830325	G	C	13385122	PASS	0.23023	nfe	0.20479300000000003	29	134	0.23023
chr17-075830410-G-A	chr17	75830410	G	A	1969617	PASS	0.030856	mid	0.023591	5	134	0.030856
chr17-075830530-G-A	chr17	75830530	G	A	8968525	PASS	0.41833	afr	0.143373	15	134	0.41833
chr17-075830561-C-T	chr17	75830561	C	T	432	PASS	9.88e-6	sas	0	1	134	9.88e-6
chr17-075831015-A-T	chr17	75831015	A	T	369408	PASS	0.014064	afr	0.00995399999999998	3	134	0.014064
chr17-075831124-T-C	chr17	75831124	T	C	29493455	PASS	0.83745	afr	0.393863	49	134	0.83745
chr17-075831355-C-CA	chr17	75831355	C	CA	6328814	PASS	2.377e-5	afr	9e-6	0	134	2.377e-5
chr17-075831355-C-CG	chr17	75831355	C	CG	6328814	PASS	0.60134	afr	0.163672	17	134	0.60134
chr17-075831355-C-T	chr17	75831355	C	T	6328814	PASS	3.1e-6	nfe	2.2000000000000003e-5	0	134	2.2000000000000003e-5
chr17-075831626-G-A	chr17	75831626	G	A	1461	PASS	1.2581e-4	nfe	8.9e-5	1	118	1.2581e-4
chr17-075831830-A-G	chr17	75831830	A	G	314658	PASS	0.50179	afr	0.09327800000000004	0	0	0.50179
chr17-075832093-G-T	chr17	75832093	G	T	32517	PASS	0.019795	nfe	0.01705600000000001	0	0	0.019795
chr17-075832813-AGAGGGGCCGTGGGAGGAGAGGGGGAGGTGGCGAGCGCGCCCAGGGCAGGGGCTGCTACACCCCTCAGAACGGATGCTGGGGCCCAGGAAG-A	chr17	75832813	AGAGGGGCCGTGGGAGGAGAGGGGGAGGTGGCGAGCGCGCCCAGGGCAGGGGCTGCTACACCCCTCAGAACGGATGCTGGGGCCCAGGAAG	A	740	VQSRTrancheINDEL95.00to96.00	4.834e-4	amr	2.5100000000000014e-4	0	114	4.834e-4
chr17-075832813-AGAGGGGCCGTGGGAGGAGAGGGGGAGGTGGCGAGCGCGCCCAGGGCAGGGGCTGCTACACCCCTCAGAACGGATGCTGGGGCCCAGGAAG-CGAGGGGCCGTGGGAGGAGAGGGGGAGGTGGCGAGCGCGCCCAGGGCAGGGGCTGCTACACCCCTCAGAACGGATGCTGGGGCCCAGGAAG	chr17	75832813	AGAGGGGCCGTGGGAGGAGAGGGGGAGGTGGCGAGCGCGCCCAGGGCAGGGGCTGCTACACCCCTCAGAACGGATGCTGGGGCCCAGGAAG	CGAGGGGCCGTGGGAGGAGAGGGGGAGGTGGCGAGCGCGCCCAGGGCAGGGGCTGCTACACCCCTCAGAACGGATGCTGGGGCCCAGGAAG	740	VQSRTrancheINDEL95.00to96.00	0	none	9e-6	0	114	9e-6
chr17-075832813-AGAGGGGCCGTGGGAGGAGAGGGGGAGGTGGCGAGCGCGCCCAGGGCAGGGGCTGCTACACCCCTCAGAACGGATGCTGGGGCCCAGGAAG-GGAGGGGCCGTGGGAGGAGAGGGGGAGGTGGCGAGCGCGCCCAGGGCAGGGGCTGCTACACCCCTCAGAACGGATGCTGGGGCCCAGGAAG	chr17	75832813	AGAGGGGCCGTGGGAGGAGAGGGGGAGGTGGCGAGCGCGCCCAGGGCAGGGGCTGCTACACCCCTCAGAACGGATGCTGGGGCCCAGGAAG	GGAGGGGCCGTGGGAGGAGAGGGGGAGGTGGCGAGCGCGCCCAGGGCAGGGGCTGCTACACCCCTCAGAACGGATGCTGGGGCCCAGGAAG	740	VQSRTrancheINDEL95.00to96.00	0	none	0	0	114	1e-6
chr17-075832813-AGAGGGGCCGTGGGAGGAGAGGGGGAGGTGGCGAGCGCGCCCAGGGCAGGGGCTGCTACACCCCTCAGAACGGATGCTGGGGCCCAGGAAG-TGAGGGGCCGTGGGAGGAGAGGGGGAGGTGGCGAGCGCGCCCAGGGCAGGGGCTGCTACACCCCTCAGAACGGATGCTGGGGCCCAGGAAG	chr17	75832813	AGAGGGGCCGTGGGAGGAGAGGGGGAGGTGGCGAGCGCGCCCAGGGCAGGGGCTGCTACACCCCTCAGAACGGATGCTGGGGCCCAGGAAG	TGAGGGGCCGTGGGAGGAGAGGGGGAGGTGGCGAGCGCGCCCAGGGCAGGGGCTGCTACACCCCTCAGAACGGATGCTGGGGCCCAGGAAG	740	VQSRTrancheINDEL95.00to96.00	0	none	0	0	114	1e-6
chr17-075832822-G-*	chr17	75832822	G	*	1913377	PASS	0	none	4.05e-4	0	126	4.05e-4
chr17-075832822-G-A	chr17	75832822	G	A	1913377	PASS	0.19543	nfe	0.185534	24	126	0.19543
chr17-075832947-G-A	chr17	75832947	G	A	7898	PASS	4.301e-4	nfe	2.5100000000000014e-4	1	134	4.301e-4
chr17-075833182-G-A	chr17	75833182	G	A	144701	PASS	0.085466	afr	0.01408799999999998	2	122	0.085466
chr17-075834022-G-A	chr17	75834022	G	A	15974	PASS	3.0521e-4	nfe	7.099999999999998e-5	1	134	3.0521e-4
chr17-075834022-G-C	chr17	75834022	G	C	15974	PASS	2.63e-6	nfe	0	0	134	2.63e-6
chr17-075834107-C-T	chr17	75834107	C	T	442584	PASS	0.0047883	nfe	0.003499	2	134	0.0047883
chr17-075834189-G-A	chr17	75834189	G	A	12777727	PASS	0.43692	afr	0.131615	12	134	0.43692
chr17-075834283-A-G	chr17	75834283	A	G	14512	PASS	6.5049e-4	nfe	8.9e-5	1	134	6.5049e-4
chr17-075834310-G-A	chr17	75834310	G	A	1165770	PASS	0.013918	afr	0.00969399999999999	3	134	0.013918
chr17-075834443-C-A	chr17	75834443	C	A	52780	PASS	0	none	0	0	134	1e-6
chr17-075834443-C-T	chr17	75834443	C	T	52780	PASS	9.0243e-4	sas	2.2999999999999995e-4	1	134	9.0243e-4
chr17-075834657-G-C	chr17	75834657	G	C	325922	PASS	0.0069096	sas	0.002465	1	134	0.0069096
chr17-075834869-T-C	chr17	75834869	T	C	810166	PASS	0.024004	afr	0.01029399999999999	3	134	0.024004
chr17-075834915-C-T	chr17	75834915	C	T	18440576	PASS	0.2309	nfe	0.20269	29	134	0.2309
chr17-075834935-G-A	chr17	75834935	G	A	1179884	PASS	0.27864	eas	0.01372399999999999	1	134	0.27864
chr17-075835189-G-A	chr17	75835189	G	A	434083	PASS	0.068367	afr	0.00951099999999999	1	134	0.068367
chr17-075835312-C-T	chr17	75835312	C	T	6955	PASS	3.504e-5	nfe	2.2000000000000003e-5	1	134	3.504e-5
chr17-075835484-C-A	chr17	75835484	C	A	6179	PASS	4.55e-6	nfe	9e-6	0	134	9e-6
chr17-075835484-C-T	chr17	75835484	C	T	6179	PASS	2.198e-5	sas	0	1	134	2.198e-5
chr17-075835577-A-G	chr17	75835577	A	G	11383074	PASS	0.58715	afr	0.15354800000000002	14	134	0.58715
chr17-075835819-T-C	chr17	75835819	T	C	19974964	PASS	0.59783	afr	0.15545900000000001	14	134	0.59783
chr17-075836294-A-G	chr17	75836294	A	G	2979923	PASS	0.0367	afr	0.027328	4	134	0.0367
chr17-075836303-C-T	chr17	75836303	C	T	12386191	PASS	0.1214	nfe	0.10454700000000004	13	134	0.1214
chr17-075836984-C-A	chr17	75836984	C	A	235503	PASS	0.0099166	nfe	0.005211	2	134	0.0099166
chr17-075837006-C-CCCCCCTCCAGGGCCCCTGGTGGAGAA	chr17	75837006	C	CCCCCCTCCAGGGCCCCTGGTGGAGAA	20979379.97	VQSRTrancheINDEL96.00to97.00	0	none	0	0	132	1e-6
chr17-075837006-C-CCCTCCTCCAGGGCCCCTGGTGGAGAA	chr17	75837006	C	CCCTCCTCCAGGGCCCCTGGTGGAGAA	20979379.97	VQSRTrancheINDEL96.00to97.00	0.83535	afr	0.3982209999999993	46	132	0.83535
chr17-075837008-CA-AA	chr17	75837008	CA	AA	105859	PASS	0	none	0	0	134	1e-6
chr17-075837008-CA-C	chr17	75837008	CA	C	105859	PASS	3.3475e-4	nfe	0	0	134	3.3475e-4
chr17-075837008-CA-CTCCTCCAGGGCCCCTGGTGGAGAACGA	chr17	75837008	CA	CTCCTCCAGGGCCCCTGGTGGAGAACGA	105859	PASS	0	none	0.00176799999999999	1	134	0.00176799999999999
chr17-075839792-G-A	chr17	75839792	G	A	276779	PASS	0.0095925	nfe	0.004903	3	134	0.0095925
chr17-075840005-A-C	chr17	75840005	A	C	3394546	PASS	0.12482	mid	0.03729500000000001	5	134	0.12482
chr17-075840081-C-G	chr17	75840081	C	G	39243267	PASS	0.79856	afr	0.39943199999999934	47	134	0.79856
chr17-075840081-C-T	chr17	75840081	C	T	39243267	PASS	9.24e-6	sas	9e-6	0	134	9.24e-6
chr17-075840360-G-A	chr17	75840360	G	A	4907220	PASS	0.23372	afr	0.06432000000000002	6	134	0.23372
chr17-075840504-C-T	chr17	75840504	C	T	203140	PASS	0.016101	afr	0.002515	1	134	0.016101
chr17-075840891-A-G	chr17	75840891	A	G	3073959	PASS	0.12543	mid	0.03729500000000001	5	134	0.12543
chr17-075841045-T-A	chr17	75841045	T	A	2056226	PASS	0.12514	mid	0.03729300000000001	5	132	0.12514
chr17-075841061-A-C	chr17	75841061	A	C	15375415	PASS	0.83889	afr	0.4016809999999994	47	132	0.83889
chr17-075841089-A-T	chr17	75841089	A	T	1754	VQSRTrancheSNP99.90to99.95	5.4152e-4	eas	0.002612	0	90	0.002612
chr17-075841118-T-A	chr17	75841118	T	A	3820	VQSRTrancheSNP99.95to100.00	7.809e-5	nfe	5.2999999999999994e-5	0	88	7.809e-5
chr17-075841118-T-C	chr17	75841118	T	C	3820	VQSRTrancheSNP99.95to100.00	6.3313e-4	nfe	0.004308	0	88	0.004308
chr17-075841118-T-G	chr17	75841118	T	G	3820	VQSRTrancheSNP99.95to100.00	6.803e-5	nfe	7.099999999999998e-5	0	88	7.099999999999998e-5
chr17-075841121-T-A	chr17	75841121	T	A	4856	VQSRTrancheSNP99.90to99.95	8.313e-5	nfe	5.2999999999999994e-5	0	78	8.313e-5
chr17-075841121-T-C	chr17	75841121	T	C	4856	VQSRTrancheSNP99.90to99.95	8.2883e-4	nfe	0.005357	0	78	0.005357
chr17-075841121-T-G	chr17	75841121	T	G	4856	VQSRTrancheSNP99.90to99.95	2.1136e-4	nfe	2.720000000000003e-4	0	78	2.720000000000003e-4
chr17-075841128-C-G	chr17	75841128	C	G	2404076	PASS	0	none	0	0	116	1e-6
chr17-075841128-C-T	chr17	75841128	C	T	2404076	PASS	0.18803	sas	0.19669000000000003	20	116	0.19669000000000003
chr17-075841135-CTTTTTTTTTTTTT-*	chr17	75841135	CTTTTTTTTTTTTT	*	2492107	ExcessHet	0	none	0	0	22	1e-6
chr17-075841135-CTTTTTTTTTTTTT-ATTTTTTTTTTTTT	chr17	75841135	CTTTTTTTTTTTTT	ATTTTTTTTTTTTT	2492107	ExcessHet	0	none	9e-6	0	22	9e-6
chr17-075841135-CTTTTTTTTTTTTT-C	chr17	75841135	CTTTTTTTTTTTTT	C	2492107	ExcessHet	0	none	0	0	22	1e-6
chr17-075841135-CTTTTTTTTTTTTT-CATTTTTTTTTTTTT	chr17	75841135	CTTTTTTTTTTTTT	CATTTTTTTTTTTTT	2492107	ExcessHet	0	none	0	0	22	1e-6
chr17-075841135-CTTTTTTTTTTTTT-CATTTTTTTTTTTTTTTTT	chr17	75841135	CTTTTTTTTTTTTT	CATTTTTTTTTTTTTTTTT	2492107	ExcessHet	0	none	0	0	22	1e-6
chr17-075841135-CTTTTTTTTTTTTT-CT	chr17	75841135	CTTTTTTTTTTTTT	CT	2492107	ExcessHet	0	none	1.0799999999999996e-4	0	22	1.0799999999999996e-4
chr17-075841135-CTTTTTTTTTTTTT-CTTT	chr17	75841135	CTTTTTTTTTTTTT	CTTT	2492107	ExcessHet	0	none	1.0799999999999996e-4	0	22	1.0799999999999996e-4
chr17-075841135-CTTTTTTTTTTTTT-CTTTTT	chr17	75841135	CTTTTTTTTTTTTT	CTTTTT	2492107	ExcessHet	0	none	1.0799999999999996e-4	0	22	1.0799999999999996e-4
chr17-075841135-CTTTTTTTTTTTTT-CTTTTTT	chr17	75841135	CTTTTTTTTTTTTT	CTTTTTT	2492107	ExcessHet	0	none	2.2899999999999996e-4	0	22	2.2899999999999996e-4
chr17-075841135-CTTTTTTTTTTTTT-CTTTTTTT	chr17	75841135	CTTTTTTTTTTTTT	CTTTTTTT	2492107	ExcessHet	0	none	0.00100899999999999	0	22	0.00100899999999999
chr17-075841135-CTTTTTTTTTTTTT-CTTTTTTTT	chr17	75841135	CTTTTTTTTTTTTT	CTTTTTTTT	2492107	ExcessHet	0	none	0.005836	0	22	0.005836
chr17-075841135-CTTTTTTTTTTTTT-CTTTTTTTTT	chr17	75841135	CTTTTTTTTTTTTT	CTTTTTTTTT	2492107	ExcessHet	0	none	0.021013	1	22	0.021013
chr17-075841135-CTTTTTTTTTTTTT-CTTTTTTTTTT	chr17	75841135	CTTTTTTTTTTTTT	CTTTTTTTTTT	2492107	ExcessHet	0	none	0.07013000000000001	5	22	0.07013000000000001
chr17-075841135-CTTTTTTTTTTTTT-CTTTTTTTTTTT	chr17	75841135	CTTTTTTTTTTTTT	CTTTTTTTTTTT	2492107	ExcessHet	0	none	0.149163	1	22	0.149163
chr17-075841135-CTTTTTTTTTTTTT-CTTTTTTTTTTTT	chr17	75841135	CTTTTTTTTTTTTT	CTTTTTTTTTTTT	2492107	ExcessHet	0	none	0.16967300000000002	3	22	0.16967300000000002
chr17-075841135-CTTTTTTTTTTTTT-CTTTTTTTTTTTTTT	chr17	75841135	CTTTTTTTTTTTTT	CTTTTTTTTTTTTTT	2492107	ExcessHet	0	none	0.14578200000000002	4	22	0.14578200000000002
chr17-075841135-CTTTTTTTTTTTTT-CTTTTTTTTTTTTTTT	chr17	75841135	CTTTTTTTTTTTTT	CTTTTTTTTTTTTTTT	2492107	ExcessHet	0	none	0.04401000000000002	0	22	0.04401000000000002
chr17-075841135-CTTTTTTTTTTTTT-CTTTTTTTTTTTTTTTT	chr17	75841135	CTTTTTTTTTTTTT	CTTTTTTTTTTTTTTTT	2492107	ExcessHet	0	none	0.007589	0	22	0.007589
chr17-075841135-CTTTTTTTTTTTTT-CTTTTTTTTTTTTTTTTT	chr17	75841135	CTTTTTTTTTTTTT	CTTTTTTTTTTTTTTTTT	2492107	ExcessHet	0	none	0.00122499999999999	0	22	0.00122499999999999
chr17-075841135-CTTTTTTTTTTTTT-CTTTTTTTTTTTTTTTTTT	chr17	75841135	CTTTTTTTTTTTTT	CTTTTTTTTTTTTTTTTTT	2492107	ExcessHet	0	none	8.9e-5	0	22	8.9e-5
chr17-075841135-CTTTTTTTTTTTTT-CTTTTTTTTTTTTTTTTTTT	chr17	75841135	CTTTTTTTTTTTTT	CTTTTTTTTTTTTTTTTTTT	2492107	ExcessHet	0	none	0	0	22	1e-6
chr17-075841135-CTTTTTTTTTTTTT-TTTTTTTTTTTTTT	chr17	75841135	CTTTTTTTTTTTTT	TTTTTTTTTTTTTT	2492107	ExcessHet	0	none	2.2000000000000003e-5	0	22	2.2000000000000003e-5
chr17-075841136-T-*	chr17	75841136	T	*	53	PASS	0	none	0.39578699999999933	10	24	0.39578699999999933
chr17-075841136-T-A	chr17	75841136	T	A	53	PASS	7.209e-5	nfe	3.6999999999999985e-5	0	24	7.209e-5
chr17-075841136-T-C	chr17	75841136	T	C	53	PASS	0	none	6.550000000000003e-4	0	24	6.550000000000003e-4
chr17-075841137-T-*	chr17	75841137	T	*	182	VQSRTrancheSNP99.95to100.00	0	none	0.25431399999999965	7	22	0.25431399999999965
chr17-075841137-T-C	chr17	75841137	T	C	182	VQSRTrancheSNP99.95to100.00	0	none	4.0400000000000006e-4	0	22	4.0400000000000006e-4
chr17-075841138-T-*	chr17	75841138	T	*	47	PASS	0	none	0.10917100000000002	6	54	0.10917100000000002
chr17-075841138-T-A	chr17	75841138	T	A	47	PASS	0	none	3.8200000000000034e-4	0	54	3.8200000000000034e-4
chr17-075841140-T-*	chr17	75841140	T	*	34	PASS	0	none	0.00895599999999999	0	102	0.00895599999999999
chr17-075841140-T-A	chr17	75841140	T	A	34	PASS	0	none	3.6999999999999985e-5	0	102	3.6999999999999985e-5
chr17-075841140-T-C	chr17	75841140	T	C	34	PASS	0	none	0	0	102	1e-6
chr17-075841230-T-C	chr17	75841230	T	C	3920979	PASS	0.81694	afr	0.3766889999999996	39	104	0.81694
chr17-075841287-G-A	chr17	75841287	G	A	1279288	PASS	0	none	9e-6	0	50	9e-6
chr17-075841287-G-C	chr17	75841287	G	C	1279288	PASS	0.47765	afr	0.133811	5	50	0.47765
chr17-075841287-G-T	chr17	75841287	G	T	1279288	PASS	2.4827e-4	afr	9e-6	0	50	2.4827e-4
chr17-075842696-G-A	chr17	75842696	G	A	527186	PASS	0.087241	afr	0.01097299999999999	1	134	0.087241
chr17-075842720-G-A	chr17	75842720	G	A	1857	VQSRTrancheSNP99.70to99.80	1.039e-4	nfe	0	1	134	1.039e-4
chr17-075842735-G-A	chr17	75842735	G	A	22134541	PASS	0.80809	afr	0.3998109999999993	47	134	0.80809
chr17-075842776-C-T	chr17	75842776	C	T	13714361	PASS	0.2314	nfe	0.203553	29	134	0.2314
chr17-075843049-G-GCTC	chr17	75843049	G	GCTC	33332.97	PASS	4.8737e-4	nfe	2.5100000000000014e-4	1	132	4.8737e-4
chr17-075843056-G-A	chr17	75843056	G	A	4101366	PASS	0.27846	eas	0.05455200000000002	7	130	0.27846
chr17-075843056-G-C	chr17	75843056	G	C	4101366	PASS	2.745e-5	nfe	2.2000000000000003e-5	0	130	2.745e-5
chr17-075843082-GAGGCAGGCGGGTGGGTGGCT-G	chr17	75843082	GAGGCAGGCGGGTGGGTGGCT	G	1747	VQSRTrancheINDEL99.90to99.95	8.5e-7	nfe	4.05e-4	0	128	4.05e-4
chr17-075843082-GAGGCAGGCGGGTGGGTGGCT-GGGGTGGGTGGCT	chr17	75843082	GAGGCAGGCGGGTGGGTGGCT	GGGGTGGGTGGCT	1747	VQSRTrancheINDEL99.90to99.95	0	none	0	1	128	1e-6
chr17-075843082-GAGGCAGGCGGGTGGGTGGCT-TAGGCAGGCGGGTGGGTGGCT	chr17	75843082	GAGGCAGGCGGGTGGGTGGCT	TAGGCAGGCGGGTGGGTGGCT	1747	VQSRTrancheINDEL99.90to99.95	0	none	0	0	128	1e-6
chr17-075843083-A-*	chr17	75843083	A	*	1115	PASS	0	none	4.0400000000000006e-4	1	28	4.0400000000000006e-4
chr17-075843083-A-T	chr17	75843083	A	T	1115	PASS	1.75e-6	nfe	2.08e-4	0	28	2.08e-4
chr17-075843087-A-*	chr17	75843087	A	*	1838	PASS	0	none	4.0400000000000006e-4	1	30	4.0400000000000006e-4
chr17-075843087-A-T	chr17	75843087	A	T	1838	PASS	1.272e-5	eas	3.3700000000000044e-4	0	30	3.3700000000000044e-4
chr17-075843090-C-*	chr17	75843090	C	*	371777	VQSRTrancheINDEL95.00to96.00	0	none	3.590000000000004e-4	1	32	3.590000000000004e-4
chr17-075843090-C-CGG	chr17	75843090	C	CGG	371777	VQSRTrancheINDEL95.00to96.00	0	none	0	0	32	1e-6
chr17-075843090-C-G	chr17	75843090	C	G	371777	VQSRTrancheINDEL95.00to96.00	8.257e-5	nfe	7.480000000000004e-4	0	32	7.480000000000004e-4
chr17-075843090-C-T	chr17	75843090	C	T	371777	VQSRTrancheINDEL95.00to96.00	0.11654	afr	0.007333	0	32	0.11654
chr17-075843093-GTGGGTGGCT-*	chr17	75843093	GTGGGTGGCT	*	46.97	VQSRTrancheINDEL99.90to99.95	0	none	3.6000000000000035e-4	0	122	3.6000000000000035e-4
chr17-075843093-GTGGGTGGCT-G	chr17	75843093	GTGGGTGGCT	G	46.97	VQSRTrancheINDEL99.90to99.95	0	none	0	1	122	1e-6
chr17-075843094-T-*	chr17	75843094	T	*	1688	PASS	0	none	3.590000000000004e-4	1	38	3.590000000000004e-4
chr17-075843094-T-G	chr17	75843094	T	G	1688	PASS	1.67e-5	afr	4.260000000000005e-4	0	38	4.260000000000005e-4
chr17-075843097-GTGGCT-*	chr17	75843097	GTGGCT	*	106.97	VQSRTrancheINDEL99.95to100.00	0	none	3.6000000000000035e-4	1	122	3.6000000000000035e-4
chr17-075843097-GTGGCT-G	chr17	75843097	GTGGCT	G	106.97	VQSRTrancheINDEL99.95to100.00	7.2e-7	nfe	9e-6	0	122	9e-6
chr17-075843097-GTGGCT-GGGCT	chr17	75843097	GTGGCT	GGGCT	106.97	VQSRTrancheINDEL99.95to100.00	0	none	0	0	122	1e-6
chr17-075843097-GTGGCT-GGTTGGCT	chr17	75843097	GTGGCT	GGTTGGCT	106.97	VQSRTrancheINDEL99.95to100.00	0	none	0	0	122	1e-6
chr17-075843098-T-*	chr17	75843098	T	*	2239	PASS	0	none	4.260000000000005e-4	1	40	4.260000000000005e-4
chr17-075843098-T-G	chr17	75843098	T	G	2239	PASS	1.4911e-4	nfe	7.720000000000004e-4	0	40	7.720000000000004e-4
chr17-075843099-GGCT-*	chr17	75843099	GGCT	*	49.97	VQSRTrancheINDEL99.95to100.00	0	none	4.05e-4	1	126	4.05e-4
chr17-075843099-GGCT-G	chr17	75843099	GGCT	G	49.97	VQSRTrancheINDEL99.95to100.00	0	none	0	0	126	1e-6
chr17-075843100-G-*	chr17	75843100	G	*	68	PASS	0	none	4.270000000000005e-4	1	126	4.270000000000005e-4
chr17-075843100-G-C	chr17	75843100	G	C	68	PASS	0	none	0	0	126	1e-6
chr17-075843101-C-*	chr17	75843101	C	*	3829	VQSRTrancheINDEL99.95to100.00	0	none	4.260000000000005e-4	1	54	4.260000000000005e-4
chr17-075843101-C-CCGGGGGGGGGGG	chr17	75843101	C	CCGGGGGGGGGGG	3829	VQSRTrancheINDEL99.95to100.00	0	none	0	0	54	1e-6
chr17-075843101-C-CGGGGGGGGGGGGGGG	chr17	75843101	C	CGGGGGGGGGGGGGGG	3829	VQSRTrancheINDEL99.95to100.00	0	none	9e-6	0	54	9e-6
chr17-075843101-C-CTGGGGGGGGGGGGGG	chr17	75843101	C	CTGGGGGGGGGGGGGG	3829	VQSRTrancheINDEL99.95to100.00	0	none	0	0	54	1e-6
chr17-075843101-C-G	chr17	75843101	C	G	3829	VQSRTrancheINDEL99.95to100.00	1.2672e-4	eas	7.960000000000004e-4	2	54	7.960000000000004e-4
chr17-075843102-T-*	chr17	75843102	T	*	15076	VQSRTrancheINDEL99.95to100.00	0	none	4.260000000000005e-4	1	58	4.260000000000005e-4
chr17-075843102-T-G	chr17	75843102	T	G	15076	VQSRTrancheINDEL99.95to100.00	0.00104	nfe	0.002485	5	58	0.002485
chr17-075843102-T-TGGGGGGGG	chr17	75843102	T	TGGGGGGGG	15076	VQSRTrancheINDEL99.95to100.00	0	none	0	0	58	1e-6
chr17-075843102-T-TGGGGGGGGGGGCGGGGGGGGGGGGGGGG	chr17	75843102	T	TGGGGGGGGGGGCGGGGGGGGGGGGGGGG	15076	VQSRTrancheINDEL99.95to100.00	0	none	0	0	58	1e-6
chr17-075843102-T-TGGGGGGGGGGGGGCG	chr17	75843102	T	TGGGGGGGGGGGGGCG	15076	VQSRTrancheINDEL99.95to100.00	0	none	0	0	58	1e-6
chr17-075843102-T-TGGGGGGGGGGGGGG	chr17	75843102	T	TGGGGGGGGGGGGGG	15076	VQSRTrancheINDEL99.95to100.00	0	none	0	0	58	1e-6
chr17-075843102-T-TGGGGGGGGGGGGGGG	chr17	75843102	T	TGGGGGGGGGGGGGGG	15076	VQSRTrancheINDEL99.95to100.00	4.552e-5	afr	0.00156799999999999	2	58	0.00156799999999999
chr17-075843102-T-TGGGGGGGGGGTGGGG	chr17	75843102	T	TGGGGGGGGGGTGGGG	15076	VQSRTrancheINDEL99.95to100.00	0	none	3.6999999999999985e-5	0	58	3.6999999999999985e-5
chr17-075843102-T-TGGGGGGGGGGTGGGGGGGGG	chr17	75843102	T	TGGGGGGGGGGTGGGGGGGGG	15076	VQSRTrancheINDEL99.95to100.00	0	none	0	0	58	1e-6
chr17-075843102-T-TGGGGGGGTTGGCGGGGGGGGGGGGGGGG	chr17	75843102	T	TGGGGGGGTTGGCGGGGGGGGGGGGGGGG	15076	VQSRTrancheINDEL99.95to100.00	0	none	0	0	58	1e-6
chr17-075843102-T-TGGGGGGTGGGGGGGG	chr17	75843102	T	TGGGGGGTGGGGGGGG	15076	VQSRTrancheINDEL99.95to100.00	1.94e-6	nfe	5.2999999999999994e-5	0	58	5.2999999999999994e-5
chr17-075843102-T-TGGGGGGTGGGTGGGGGGGGGGGGGGG	chr17	75843102	T	TGGGGGGTGGGTGGGGGGGGGGGGGGG	15076	VQSRTrancheINDEL99.95to100.00	0	none	0	0	58	1e-6
chr17-075843133-G-A	chr17	75843133	G	A	18960633	PASS	1.7736e-4	nfe	7.099999999999998e-5	0	134	1.7736e-4
chr17-075843133-G-C	chr17	75843133	G	C	18960633	PASS	0.2319	nfe	0.218761	29	134	0.2319
chr17-075843133-G-T	chr17	75843133	G	T	18960633	PASS	3.348e-5	eas	9e-6	0	134	3.348e-5
chr17-075843245-C-T	chr17	75843245	C	T	2509114	PASS	0.12398	mid	0.034474	5	134	0.12398
chr17-075843285-C-T	chr17	75843285	C	T	18053962	PASS	0.4799	afr	0.26989299999999977	33	134	0.4799
chr17-075843392-C-T	chr17	75843392	C	T	1568541	PASS	0.10353	mid	0.03726900000000002	5	134	0.10353
chr17-075843417-G-A	chr17	75843417	G	A	16028985	PASS	0.71799	afr	0.3337879999999998	39	134	0.71799
chr17-075843547-C-T	chr17	75843547	C	T	8740	PASS	5.76e-6	nfe	7.099999999999998e-5	1	134	7.099999999999998e-5
chr17-075843659-G-A	chr17	75843659	G	A	243985	PASS	0.083329	afr	0.01115599999999999	1	134	0.083329
chr17-075843696-C-G	chr17	75843696	C	G	885796	PASS	0.0965	sas	0.05028300000000002	6	134	0.0965
chr17-075843792-T-C	chr17	75843792	T	C	380	PASS	2.89e-6	nfe	0	1	132	2.89e-6
chr17-075844162-G-A	chr17	75844162	G	A	7277244	PASS	0.49453	afr	0.28158199999999967	34	134	0.49453
chr17-075844191-C-T	chr17	75844191	C	T	2147120	PASS	0.3192	eas	0.07562200000000001	9	134	0.3192
chr17-075844486-C-T	chr17	75844486	C	T	942959	PASS	0.13722	afr	0.05423700000000001	7	134	0.13722
chr17-075844587-G-A	chr17	75844587	G	A	181611	PASS	0.28374	eas	0.018927	1	114	0.28374
chr17-075844597-GC-AC	chr17	75844597	GC	AC	161834	PASS	0	none	0.018845	1	108	0.018845
chr17-075844597-GC-G	chr17	75844597	GC	G	161834	PASS	0	none	0	0	108	1e-6
chr17-075846258-G-A	chr17	75846258	G	A	58780	PASS	0.028818	afr	0.01897400000000002	0	0	0.028818
chr17-075846513-G-T	chr17	75846513	G	T	481086	PASS	0.11032	mid	0.036577	5	134	0.11032
chr17-075846655-C-A	chr17	75846655	C	A	20247	PASS	0	none	0	0	134	1e-6
chr17-075846655-C-G	chr17	75846655	C	G	20247	PASS	7.3672e-4	mid	8.69e-4	1	134	8.69e-4
chr17-075846811-C-T	chr17	75846811	C	T	3062801	PASS	0.37646	afr	0.12053600000000005	13	134	0.37646
chr17-075847467-C-T	chr17	75847467	C	T	11890	PASS	8.4794e-4	nfe	2.5100000000000014e-4	1	134	8.4794e-4
chr17-075847686-G-A	chr17	75847686	G	A	2125480	PASS	0.1046	sas	0.05100400000000001	7	134	0.1046
chr17-075847960-C-A	chr17	75847960	C	A	42784	PASS	1.2417e-4	nfe	2.2000000000000003e-5	0	134	1.2417e-4
chr17-075847960-C-T	chr17	75847960	C	T	42784	PASS	0.0050787	afr	9.160000000000004e-4	1	134	0.0050787
chr17-075848667-A-G	chr17	75848667	A	G	17167677	PASS	0.84159	afr	0.3878349999999998	44	134	0.84159
chr17-075849759-G-A	chr17	75849759	G	A	27356	PASS	0.0011541	nfe	8.69e-4	1	134	0.0011541
chr17-075849809-TC-T	chr17	75849809	TC	T	33218.97	PASS	0.0021973	amr	0.00176799999999999	1	132	0.0021973
chr17-075851186-C-A	chr17	75851186	C	A	11776	PASS	0.0025726	amr	0.002406	0	0	0.0025726
chr17-075851350-T-C	chr17	75851350	T	C	1390	PASS	0.0017636	afr	5.2999999999999994e-5	1	80	0.0017636
chr17-075851532-A-G	chr17	75851532	A	G	3788533	PASS	0.28078	afr	0.20276	22	132	0.28078
chr17-075851550-C-T	chr17	75851550	C	T	1939	PASS	2.3881e-4	mid	2.2000000000000003e-5	1	132	2.3881e-4
chr17-075851717-G-A	chr17	75851717	G	A	685449	PASS	0.18746	amr	0.03226600000000002	4	132	0.18746
chr17-075851718-G-A	chr17	75851718	G	A	5785004	PASS	0.50808	afr	0.2720619999999999	28	128	0.50808
chr17-075851886-C-G	chr17	75851886	C	G	139892	PASS	0.022264	mid	0.019754	0	32	0.022264
chr17-075855022-A-C	chr17	75855022	A	C	800	PASS	0	none	0.002288	0	102	0.002288
chr17-075855027-TCCCACCCCCGCCTCCCAGCTGATCACAACCTCCCGGGCTCTCCCCCACGG-ACCCACCCCCGCCTCCCAGCTGATCACAACCTCCCGGGCTCTCCCCCACGG	chr17	75855027	TCCCACCCCCGCCTCCCAGCTGATCACAACCTCCCGGGCTCTCCCCCACGG	ACCCACCCCCGCCTCCCAGCTGATCACAACCTCCCGGGCTCTCCCCCACGG	4709	VQSRTrancheINDEL99.50to99.90	0	none	9e-6	0	98	9e-6
chr17-075855027-TCCCACCCCCGCCTCCCAGCTGATCACAACCTCCCGGGCTCTCCCCCACGG-GCCCACCCCCGCCTCCCAGCTGATCACAACCTCCCGGGCTCTCCCCCACGG	chr17	75855027	TCCCACCCCCGCCTCCCAGCTGATCACAACCTCCCGGGCTCTCCCCCACGG	GCCCACCCCCGCCTCCCAGCTGATCACAACCTCCCGGGCTCTCCCCCACGG	4709	VQSRTrancheINDEL99.50to99.90	0	none	8.9e-5	0	98	8.9e-5
chr17-075855027-TCCCACCCCCGCCTCCCAGCTGATCACAACCTCCCGGGCTCTCCCCCACGG-T	chr17	75855027	TCCCACCCCCGCCTCCCAGCTGATCACAACCTCCCGGGCTCTCCCCCACGG	T	4709	VQSRTrancheINDEL99.50to99.90	0	none	0	0	98	1e-6
chr17-075855027-TCCCACCCCCGCCTCCCAGCTGATCACAACCTCCCGGGCTCTCCCCCACGG-TCCCCACCCCCGCCTCCCAGCTGATCACAACCTCCCGGGCTCTCCCCCACGG	chr17	75855027	TCCCACCCCCGCCTCCCAGCTGATCACAACCTCCCGGGCTCTCCCCCACGG	TCCCCACCCCCGCCTCCCAGCTGATCACAACCTCCCGGGCTCTCCCCCACGG	4709	VQSRTrancheINDEL99.50to99.90	0	none	3.6999999999999985e-5	0	98	3.6999999999999985e-5
chr17-075855027-TCCCACCCCCGCCTCCCAGCTGATCACAACCTCCCGGGCTCTCCCCCACGG-TCCCCCCACCCCCGCCTCCCAGCTGATCACAACCTCCCGGGCTCTCCCCCACGG	chr17	75855027	TCCCACCCCCGCCTCCCAGCTGATCACAACCTCCCGGGCTCTCCCCCACGG	TCCCCCCACCCCCGCCTCCCAGCTGATCACAACCTCCCGGGCTCTCCCCCACGG	4709	VQSRTrancheINDEL99.50to99.90	0	none	0.00113099999999999	0	98	0.00113099999999999
chr17-075855027-TCCCACCCCCGCCTCCCAGCTGATCACAACCTCCCGGGCTCTCCCCCACGG-TGCCCACCCCCGCCTCCCAGCTGATCACAACCTCCCGGGCTCTCCCCCACGG	chr17	75855027	TCCCACCCCCGCCTCCCAGCTGATCACAACCTCCCGGGCTCTCCCCCACGG	TGCCCACCCCCGCCTCCCAGCTGATCACAACCTCCCGGGCTCTCCCCCACGG	4709	VQSRTrancheINDEL99.50to99.90	0	none	9.390000000000004e-4	0	98	9.390000000000004e-4
chr17-075855027-TCCCACCCCCGCCTCCCAGCTGATCACAACCTCCCGGGCTCTCCCCCACGG-TGCCCCACCCCCGCCTCCCAGCTGATCACAACCTCCCGGGCTCTCCCCCACGG	chr17	75855027	TCCCACCCCCGCCTCCCAGCTGATCACAACCTCCCGGGCTCTCCCCCACGG	TGCCCCACCCCCGCCTCCCAGCTGATCACAACCTCCCGGGCTCTCCCCCACGG	4709	VQSRTrancheINDEL99.50to99.90	0	none	0	0	98	1e-6
chr17-075855027-TCCCACCCCCGCCTCCCAGCTGATCACAACCTCCCGGGCTCTCCCCCACGG-TGCCCCCACCCCCGCCTCCCAGCTGATCACAACCTCCCGGGCTCTCCCCCACGG	chr17	75855027	TCCCACCCCCGCCTCCCAGCTGATCACAACCTCCCGGGCTCTCCCCCACGG	TGCCCCCACCCCCGCCTCCCAGCTGATCACAACCTCCCGGGCTCTCCCCCACGG	4709	VQSRTrancheINDEL99.50to99.90	0	none	0.002063	0	98	0.002063
chr17-075855027-TCCCACCCCCGCCTCCCAGCTGATCACAACCTCCCGGGCTCTCCCCCACGG-TGCCCCCCACCCCCGCCTCCCAGCTGATCACAACCTCCCGGGCTCTCCCCCACGG	chr17	75855027	TCCCACCCCCGCCTCCCAGCTGATCACAACCTCCCGGGCTCTCCCCCACGG	TGCCCCCCACCCCCGCCTCCCAGCTGATCACAACCTCCCGGGCTCTCCCCCACGG	4709	VQSRTrancheINDEL99.50to99.90	0	none	3.820000000000003e-4	0	98	3.820000000000003e-4
chr17-075855027-TCCCACCCCCGCCTCCCAGCTGATCACAACCTCCCGGGCTCTCCCCCACGG-TGCCCCCCCACCCCCGCCTCCCAGCTGATCACAACCTCCCGGGCTCTCCCCCACGG	chr17	75855027	TCCCACCCCCGCCTCCCAGCTGATCACAACCTCCCGGGCTCTCCCCCACGG	TGCCCCCCCACCCCCGCCTCCCAGCTGATCACAACCTCCCGGGCTCTCCCCCACGG	4709	VQSRTrancheINDEL99.50to99.90	0	none	9e-6	0	98	9e-6
chr17-075855028-CCCACCCCCGCCTCCCAGCTGATCACAACCTCCCGGGCTCTCCCCCACGGCCCACCCACCTTCCT-*	chr17	75855028	CCCACCCCCGCCTCCCAGCTGATCACAACCTCCCGGGCTCTCCCCCACGGCCCACCCACCTTCCT	*	5138	VQSRTrancheINDEL99.50to99.90	0	none	0	0	12	1e-6
chr17-075855028-CCCACCCCCGCCTCCCAGCTGATCACAACCTCCCGGGCTCTCCCCCACGGCCCACCCACCTTCCT-ACCACCCCCGCCTCCCAGCTGATCACAACCTCCCGGGCTCTCCCCCACGGCCCACCCACCTTCCT	chr17	75855028	CCCACCCCCGCCTCCCAGCTGATCACAACCTCCCGGGCTCTCCCCCACGGCCCACCCACCTTCCT	ACCACCCCCGCCTCCCAGCTGATCACAACCTCCCGGGCTCTCCCCCACGGCCCACCCACCTTCCT	5138	VQSRTrancheINDEL99.50to99.90	0	none	5.2999999999999994e-5	0	12	5.2999999999999994e-5
chr17-075855028-CCCACCCCCGCCTCCCAGCTGATCACAACCTCCCGGGCTCTCCCCCACGGCCCACCCACCTTCCT-C	chr17	75855028	CCCACCCCCGCCTCCCAGCTGATCACAACCTCCCGGGCTCTCCCCCACGGCCCACCCACCTTCCT	C	5138	VQSRTrancheINDEL99.50to99.90	0	none	9e-6	0	12	9e-6
chr17-075855028-CCCACCCCCGCCTCCCAGCTGATCACAACCTCCCGGGCTCTCCCCCACGGCCCACCCACCTTCCT-GCCACCCCCGCCTCCCAGCTGATCACAACCTCCCGGGCTCTCCCCCACGGCCCACCCACCTTCCT	chr17	75855028	CCCACCCCCGCCTCCCAGCTGATCACAACCTCCCGGGCTCTCCCCCACGGCCCACCCACCTTCCT	GCCACCCCCGCCTCCCAGCTGATCACAACCTCCCGGGCTCTCCCCCACGGCCCACCCACCTTCCT	5138	VQSRTrancheINDEL99.50to99.90	0	none	0.01036399999999999	0	12	0.01036399999999999
chr17-075855028-CCCACCCCCGCCTCCCAGCTGATCACAACCTCCCGGGCTCTCCCCCACGGCCCACCCACCTTCCT-TCCACCCCCGCCTCCCAGCTGATCACAACCTCCCGGGCTCTCCCCCACGGCCCACCCACCTTCCT	chr17	75855028	CCCACCCCCGCCTCCCAGCTGATCACAACCTCCCGGGCTCTCCCCCACGGCCCACCCACCTTCCT	TCCACCCCCGCCTCCCAGCTGATCACAACCTCCCGGGCTCTCCCCCACGGCCCACCCACCTTCCT	5138	VQSRTrancheINDEL99.50to99.90	0	none	0	0	12	1e-6
chr17-075855031-A-*	chr17	75855031	A	*	77382	VQSRTrancheINDEL99.50to99.90	0	none	2.2000000000000003e-5	0	10	2.2000000000000003e-5
chr17-075855031-A-AC	chr17	75855031	A	AC	77382	VQSRTrancheINDEL99.50to99.90	0	none	3.6999999999999985e-5	0	10	3.6999999999999985e-5
chr17-075855031-A-ACCC	chr17	75855031	A	ACCC	77382	VQSRTrancheINDEL99.50to99.90	0	none	6.780000000000002e-4	0	10	6.780000000000002e-4
chr17-075855031-A-C	chr17	75855031	A	C	77382	VQSRTrancheINDEL99.50to99.90	0.0064655	sas	0.10076900000000004	0	10	0.10076900000000004
chr17-075855032-C-*	chr17	75855032	C	*	662248	PASS	0	none	9e-6	0	26	9e-6
chr17-075855032-C-A	chr17	75855032	C	A	662248	PASS	0.092552	nfe	0.124419	0	26	0.124419
chr17-075855032-C-G	chr17	75855032	C	G	662248	PASS	0	none	0	0	26	1e-6
chr17-075855036-CGCCT-*	chr17	75855036	CGCCT	*	930	VQSRTrancheINDEL99.50to99.90	0	none	9e-6	0	28	9e-6
chr17-075855036-CGCCT-C	chr17	75855036	CGCCT	C	930	VQSRTrancheINDEL99.50to99.90	0	none	0.00156599999999999	0	28	0.00156599999999999
chr17-075855036-CGCCT-GGCCT	chr17	75855036	CGCCT	GGCCT	930	VQSRTrancheINDEL99.50to99.90	0	none	0	0	28	1e-6
chr17-075855037-G-*	chr17	75855037	G	*	147216	VQSRTrancheINDEL99.90to99.95	0	none	0.00154099999999999	0	0	0.00154099999999999
chr17-075855037-G-A	chr17	75855037	G	A	147216	VQSRTrancheINDEL99.90to99.95	0	none	9.839999999999994e-4	0	0	9.839999999999994e-4
chr17-075855037-G-C	chr17	75855037	G	C	147216	VQSRTrancheINDEL99.90to99.95	0.12645	afr	0.13540600000000003	0	0	0.13540600000000003
chr17-075855037-G-GC	chr17	75855037	G	GC	147216	VQSRTrancheINDEL99.90to99.95	0	none	0	0	0	1e-6
chr17-075855038-C-*	chr17	75855038	C	*	176	VQSRTrancheSNP99.80to99.90	0	none	0.00108199999999999	0	22	0.00108199999999999
chr17-075855038-C-T	chr17	75855038	C	T	176	VQSRTrancheSNP99.80to99.90	3.69e-6	nfe	0	0	22	3.69e-6
chr17-075855040-TCCCAGCTGATCACAACCTCCCGGGCTCTCCCCCACGGCCCACCCACCTTCCTCCAACCCCGCC-*	chr17	75855040	TCCCAGCTGATCACAACCTCCCGGGCTCTCCCCCACGGCCCACCCACCTTCCTCCAACCCCGCC	*	104105	VQSRTrancheINDEL99.50to99.90	0	none	0.00129799999999999	0	0	0.00129799999999999
chr17-075855040-TCCCAGCTGATCACAACCTCCCGGGCTCTCCCCCACGGCCCACCCACCTTCCTCCAACCCCGCC-ACCCAGCTGATCACAACCTCCCGGGCTCTCCCCCACGGCCCACCCACCTTCCTCCAACCCCGCC	chr17	75855040	TCCCAGCTGATCACAACCTCCCGGGCTCTCCCCCACGGCCCACCCACCTTCCTCCAACCCCGCC	ACCCAGCTGATCACAACCTCCCGGGCTCTCCCCCACGGCCCACCCACCTTCCTCCAACCCCGCC	104105	VQSRTrancheINDEL99.50to99.90	0	none	0.02684100000000001	0	0	0.02684100000000001
chr17-075855040-TCCCAGCTGATCACAACCTCCCGGGCTCTCCCCCACGGCCCACCCACCTTCCTCCAACCCCGCC-CCCCAGCTGATCACAACCTCCCGGGCTCTCCCCCACGGCCCACCCACCTTCCTCCAACCCCGCC	chr17	75855040	TCCCAGCTGATCACAACCTCCCGGGCTCTCCCCCACGGCCCACCCACCTTCCTCCAACCCCGCC	CCCCAGCTGATCACAACCTCCCGGGCTCTCCCCCACGGCCCACCCACCTTCCTCCAACCCCGCC	104105	VQSRTrancheINDEL99.50to99.90	0	none	0.063227	0	0	0.063227
chr17-075855040-TCCCAGCTGATCACAACCTCCCGGGCTCTCCCCCACGGCCCACCCACCTTCCTCCAACCCCGCC-GCCCAGCTGATCACAACCTCCCGGGCTCTCCCCCACGGCCCACCCACCTTCCTCCAACCCCGCC	chr17	75855040	TCCCAGCTGATCACAACCTCCCGGGCTCTCCCCCACGGCCCACCCACCTTCCTCCAACCCCGCC	GCCCAGCTGATCACAACCTCCCGGGCTCTCCCCCACGGCCCACCCACCTTCCTCCAACCCCGCC	104105	VQSRTrancheINDEL99.50to99.90	0	none	9e-6	0	0	9e-6
chr17-075855040-TCCCAGCTGATCACAACCTCCCGGGCTCTCCCCCACGGCCCACCCACCTTCCTCCAACCCCGCC-T	chr17	75855040	TCCCAGCTGATCACAACCTCCCGGGCTCTCCCCCACGGCCCACCCACCTTCCTCCAACCCCGCC	T	104105	VQSRTrancheINDEL99.50to99.90	0	none	0	0	0	1e-6
chr17-075855040-TCCCAGCTGATCACAACCTCCCGGGCTCTCCCCCACGGCCCACCCACCTTCCTCCAACCCCGCC-TCCCCCCAGCTGATCACAACCTCCCGGGCTCTCCCCCACGGCCCACCCACCTTCCTCCAACCCCGCC	chr17	75855040	TCCCAGCTGATCACAACCTCCCGGGCTCTCCCCCACGGCCCACCCACCTTCCTCCAACCCCGCC	TCCCCCCAGCTGATCACAACCTCCCGGGCTCTCCCCCACGGCCCACCCACCTTCCTCCAACCCCGCC	104105	VQSRTrancheINDEL99.50to99.90	0	none	9e-6	0	0	9e-6
chr17-075855044-AG-*	chr17	75855044	AG	*	18627	VQSRTrancheINDEL99.50to99.90	0	none	2.500000000000001e-4	0	0	2.500000000000001e-4
chr17-075855044-AG-A	chr17	75855044	AG	A	18627	VQSRTrancheINDEL99.50to99.90	0	none	0	0	0	1e-6
chr17-075855044-AG-CG	chr17	75855044	AG	CG	18627	VQSRTrancheINDEL99.50to99.90	0	none	0.016453	0	0	0.016453
chr17-075855045-G-*	chr17	75855045	G	*	17720	VQSRTrancheSNP99.80to99.90	0	none	2.720000000000003e-4	0	0	2.720000000000003e-4
chr17-075855045-G-A	chr17	75855045	G	A	17720	VQSRTrancheSNP99.80to99.90	0	none	1.0699999999999996e-4	0	0	1.0699999999999996e-4
chr17-075855045-G-C	chr17	75855045	G	C	17720	VQSRTrancheSNP99.80to99.90	0.0013121	nfe	0.01519399999999999	0	0	0.01519399999999999
chr17-075855047-T-*	chr17	75855047	T	*	3647	VQSRTrancheSNP99.80to99.90	0	none	2.500000000000001e-4	0	0	2.500000000000001e-4
chr17-075855047-T-A	chr17	75855047	T	A	3647	VQSRTrancheSNP99.80to99.90	2.0054e-4	nfe	0.002982	0	0	0.002982
chr17-075855047-T-C	chr17	75855047	T	C	3647	VQSRTrancheSNP99.80to99.90	4.438e-5	nfe	1.0699999999999996e-4	0	0	1.0699999999999996e-4
chr17-075855074-A-*	chr17	75855074	A	*	7854	VQSRTrancheINDEL99.50to99.90	0	none	1.0699999999999996e-4	0	0	1.0699999999999996e-4
chr17-075855074-A-AC	chr17	75855074	A	AC	7854	VQSRTrancheINDEL99.50to99.90	1.204e-5	nfe	8.9e-5	0	0	8.9e-5
chr17-075855074-A-C	chr17	75855074	A	C	7854	VQSRTrancheINDEL99.50to99.90	0.0018822	sas	0.006553	0	0	0.006553
chr17-075855076-GGCCCACCCACCTTCCTCCAACCCCGCCCCCAGCCGTTCCCCACCAACCTCACTCCATCAGTGCTCCCTCTTCAGGGGCTTATTCCCCACC-*	chr17	75855076	GGCCCACCCACCTTCCTCCAACCCCGCCCCCAGCCGTTCCCCACCAACCTCACTCCATCAGTGCTCCCTCTTCAGGGGCTTATTCCCCACC	*	7098	VQSRTrancheINDEL99.50to99.90	0	none	1.27e-4	0	0	1.27e-4
chr17-075855076-GGCCCACCCACCTTCCTCCAACCCCGCCCCCAGCCGTTCCCCACCAACCTCACTCCATCAGTGCTCCCTCTTCAGGGGCTTATTCCCCACC-CGCCCACCCACCTTCCTCCAACCCCGCCCCCAGCCGTTCCCCACCAACCTCACTCCATCAGTGCTCCCTCTTCAGGGGCTTATTCCCCACC	chr17	75855076	GGCCCACCCACCTTCCTCCAACCCCGCCCCCAGCCGTTCCCCACCAACCTCACTCCATCAGTGCTCCCTCTTCAGGGGCTTATTCCCCACC	CGCCCACCCACCTTCCTCCAACCCCGCCCCCAGCCGTTCCCCACCAACCTCACTCCATCAGTGCTCCCTCTTCAGGGGCTTATTCCCCACC	7098	VQSRTrancheINDEL99.50to99.90	0	none	0.006038	0	0	0.006038
chr17-075855076-GGCCCACCCACCTTCCTCCAACCCCGCCCCCAGCCGTTCCCCACCAACCTCACTCCATCAGTGCTCCCTCTTCAGGGGCTTATTCCCCACC-G	chr17	75855076	GGCCCACCCACCTTCCTCCAACCCCGCCCCCAGCCGTTCCCCACCAACCTCACTCCATCAGTGCTCCCTCTTCAGGGGCTTATTCCCCACC	G	7098	VQSRTrancheINDEL99.50to99.90	0	none	0	0	0	1e-6
chr17-075855081-A-*	chr17	75855081	A	*	29836	VQSRTrancheINDEL99.50to99.90	0	none	2.08e-4	0	0	2.08e-4
chr17-075855081-A-AC	chr17	75855081	A	AC	29836	VQSRTrancheINDEL99.50to99.90	0	none	2.2000000000000003e-5	0	0	2.2000000000000003e-5
chr17-075855081-A-C	chr17	75855081	A	C	29836	VQSRTrancheINDEL99.50to99.90	0.010554	sas	0.02783800000000001	0	0	0.02783800000000001
chr17-075855085-A-*	chr17	75855085	A	*	36238	VQSRTrancheINDEL99.50to99.90	0	none	1.0699999999999996e-4	0	0	1.0699999999999996e-4
chr17-075855085-A-AC	chr17	75855085	A	AC	36238	VQSRTrancheINDEL99.50to99.90	0	none	2.2000000000000003e-5	0	0	2.2000000000000003e-5
chr17-075855085-A-C	chr17	75855085	A	C	36238	VQSRTrancheINDEL99.50to99.90	0.025004	sas	0.03270800000000001	0	0	0.03270800000000001
chr17-075855088-T-*	chr17	75855088	T	*	21927	VQSRTrancheSNP99.90to99.95	0	none	2.08e-4	0	0	2.08e-4
chr17-075855088-T-A	chr17	75855088	T	A	21927	VQSRTrancheSNP99.90to99.95	2.2057e-4	nfe	0.003007	0	0	0.003007
chr17-075855088-T-C	chr17	75855088	T	C	21927	VQSRTrancheSNP99.90to99.95	0.0084863	sas	0.016374	0	0	0.016374
chr17-075855088-T-G	chr17	75855088	T	G	21927	VQSRTrancheSNP99.90to99.95	1.188e-5	nfe	3.6999999999999985e-5	0	0	3.6999999999999985e-5
chr17-075855101-GCCCCCAGCCGTTCCCCACCAACCTCACTCCATCAGTGCTCCCTCTTCAGGGGCTTATTCCCCACCACCCACCACCCACC-*	chr17	75855101	GCCCCCAGCCGTTCCCCACCAACCTCACTCCATCAGTGCTCCCTCTTCAGGGGCTTATTCCCCACCACCCACCACCCACC	*	28119	VQSRTrancheINDEL99.50to99.90	0	none	2.93e-4	0	0	2.93e-4
chr17-075855101-GCCCCCAGCCGTTCCCCACCAACCTCACTCCATCAGTGCTCCCTCTTCAGGGGCTTATTCCCCACCACCCACCACCCACC-CCCCCCAGCCGTTCCCCACCAACCTCACTCCATCAGTGCTCCCTCTTCAGGGGCTTATTCCCCACCACCCACCACCCACC	chr17	75855101	GCCCCCAGCCGTTCCCCACCAACCTCACTCCATCAGTGCTCCCTCTTCAGGGGCTTATTCCCCACCACCCACCACCCACC	CCCCCCAGCCGTTCCCCACCAACCTCACTCCATCAGTGCTCCCTCTTCAGGGGCTTATTCCCCACCACCCACCACCCACC	28119	VQSRTrancheINDEL99.50to99.90	0	none	0.024402	0	0	0.024402
chr17-075855101-GCCCCCAGCCGTTCCCCACCAACCTCACTCCATCAGTGCTCCCTCTTCAGGGGCTTATTCCCCACCACCCACCACCCACC-G	chr17	75855101	GCCCCCAGCCGTTCCCCACCAACCTCACTCCATCAGTGCTCCCTCTTCAGGGGCTTATTCCCCACCACCCACCACCCACC	G	28119	VQSRTrancheINDEL99.50to99.90	0	none	0	0	0	1e-6
chr17-075855158-T-*	chr17	75855158	T	*	266	PASS	0	none	9e-6	0	64	9e-6
chr17-075855158-T-C	chr17	75855158	T	C	266	PASS	0	none	0	0	64	1e-6
chr17-075855158-T-G	chr17	75855158	T	G	266	PASS	4.883e-5	eas	4.490000000000005e-4	0	64	4.490000000000005e-4
chr17-075855159-T-*	chr17	75855159	T	*	3115	VQSRTrancheINDEL99.90to99.95	0	none	9e-6	0	68	9e-6
chr17-075855159-T-G	chr17	75855159	T	G	3115	VQSRTrancheINDEL99.90to99.95	0	none	0	0	68	1e-6
chr17-075855159-T-TC	chr17	75855159	T	TC	3115	VQSRTrancheINDEL99.90to99.95	1.39e-6	nfe	3.6999999999999985e-5	0	68	3.6999999999999985e-5
chr17-075855159-T-TCCC	chr17	75855159	T	TCCC	3115	VQSRTrancheINDEL99.90to99.95	0	none	0	0	68	1e-6
chr17-075855159-T-TCCCCACC	chr17	75855159	T	TCCCCACC	3115	VQSRTrancheINDEL99.90to99.95	0	none	0	0	68	1e-6
chr17-075855159-T-TCCCCCCC	chr17	75855159	T	TCCCCCCC	3115	VQSRTrancheINDEL99.90to99.95	5.8e-7	nfe	0	0	68	1e-6
chr17-075855159-T-TCCCCCCCCCC	chr17	75855159	T	TCCCCCCCCCC	3115	VQSRTrancheINDEL99.90to99.95	1.9991e-4	afr	6.999999999999998e-5	0	68	1.9991e-4
chr17-075855159-T-TCCCCCCCCCCCC	chr17	75855159	T	TCCCCCCCCCCCC	3115	VQSRTrancheINDEL99.90to99.95	0	none	2.2000000000000003e-5	0	68	2.2000000000000003e-5
chr17-075855159-T-TCCCCCCCCCCCCC	chr17	75855159	T	TCCCCCCCCCCCCC	3115	VQSRTrancheINDEL99.90to99.95	0	none	9e-6	0	68	9e-6
chr17-075855159-T-TCCCCCCCCCCCCCC	chr17	75855159	T	TCCCCCCCCCCCCCC	3115	VQSRTrancheINDEL99.90to99.95	4.8e-6	sas	0	0	68	4.8e-6
chr17-075855159-T-TCCCCCCCCCCCCCCCC	chr17	75855159	T	TCCCCCCCCCCCCCCCC	3115	VQSRTrancheINDEL99.90to99.95	1.39e-6	nfe	0	0	68	1.39e-6
chr17-075855159-T-TCCCCCCCCCCCCCCCCCCCCCCCC	chr17	75855159	T	TCCCCCCCCCCCCCCCCCCCCCCCC	3115	VQSRTrancheINDEL99.90to99.95	0	none	0	0	68	1e-6
chr17-075855159-T-TG	chr17	75855159	T	TG	3115	VQSRTrancheINDEL99.90to99.95	0.0014097	nfe	9e-6	0	68	0.0014097
chr17-075855159-T-TGCC	chr17	75855159	T	TGCC	3115	VQSRTrancheINDEL99.90to99.95	7.7013e-4	nfe	0	0	68	7.7013e-4
chr17-075855159-T-TGCCC	chr17	75855159	T	TGCCC	3115	VQSRTrancheINDEL99.90to99.95	2.54e-6	nfe	0	0	68	2.54e-6
chr17-075855159-T-TTC	chr17	75855159	T	TTC	3115	VQSRTrancheINDEL99.90to99.95	0	none	0	0	68	1e-6
chr17-075855159-T-TTCC	chr17	75855159	T	TTCC	3115	VQSRTrancheINDEL99.90to99.95	5.05e-6	nfe	3.6999999999999985e-5	0	68	3.6999999999999985e-5
chr17-075855160-CCCCACCA-*	chr17	75855160	CCCCACCA	*	94936	VQSRTrancheINDEL99.50to99.90	0	none	9e-6	0	22	9e-6
chr17-075855160-CCCCACCA-ACCCACCA	chr17	75855160	CCCCACCA	ACCCACCA	94936	VQSRTrancheINDEL99.50to99.90	0	none	1.27e-4	0	22	1.27e-4
chr17-075855160-CCCCACCA-C	chr17	75855160	CCCCACCA	C	94936	VQSRTrancheINDEL99.50to99.90	1.433e-5	nfe	0	0	22	1.433e-5
chr17-075855160-CCCCACCA-CCCCACCACCCACCA	chr17	75855160	CCCCACCA	CCCCACCACCCACCA	94936	VQSRTrancheINDEL99.50to99.90	0	none	0.01528199999999999	0	22	0.01528199999999999
chr17-075855160-CCCCACCA-GCCCACCA	chr17	75855160	CCCCACCA	GCCCACCA	94936	VQSRTrancheINDEL99.50to99.90	0	none	8.190000000000003e-4	0	22	8.190000000000003e-4
chr17-075855160-CCCCACCA-TCCCACCA	chr17	75855160	CCCCACCA	TCCCACCA	94936	VQSRTrancheINDEL99.50to99.90	0	none	1.27e-4	0	22	1.27e-4
chr17-075855164-A-*	chr17	75855164	A	*	90299	ExcessHet	0	none	3.6999999999999985e-5	0	28	3.6999999999999985e-5
chr17-075855164-A-ACCTCCCC	chr17	75855164	A	ACCTCCCC	90299	ExcessHet	0	none	0	0	28	1e-6
chr17-075855164-A-C	chr17	75855164	A	C	90299	ExcessHet	0.090111	nfe	0.036367	2	28	0.090111
chr17-075855167-AC-*	chr17	75855167	AC	*	96163	ExcessHet	0	none	2.2000000000000003e-5	0	38	2.2000000000000003e-5
chr17-075855167-AC-A	chr17	75855167	AC	A	96163	ExcessHet	0	none	0	0	38	1e-6
chr17-075855167-AC-CC	chr17	75855167	AC	CC	96163	ExcessHet	0	none	0.03850000000000002	1	38	0.03850000000000002
chr17-075855171-A-*	chr17	75855171	A	*	137528	ExcessHet	0	none	9e-6	0	38	9e-6
chr17-075855171-A-ACCACCCC	chr17	75855171	A	ACCACCCC	137528	ExcessHet	0	none	0	0	38	1e-6
chr17-075855171-A-C	chr17	75855171	A	C	137528	ExcessHet	0.086367	nfe	0.051591	1	38	0.086367
chr17-075855187-T-*	chr17	75855187	T	*	8814	VQSRTrancheSNP99.80to99.90	0	none	2.2899999999999996e-4	0	16	2.2899999999999996e-4
chr17-075855187-T-A	chr17	75855187	T	A	8814	VQSRTrancheSNP99.80to99.90	0.0023422	nfe	1.0699999999999996e-4	0	16	0.0023422
chr17-075855187-T-C	chr17	75855187	T	C	8814	VQSRTrancheSNP99.80to99.90	4.0677e-4	afr	0.001984	0	16	0.001984
chr17-075855187-T-G	chr17	75855187	T	G	8814	VQSRTrancheSNP99.80to99.90	1.4795e-4	nfe	4.940000000000003e-4	1	16	4.940000000000003e-4
chr17-075855372-T-C	chr17	75855372	T	C	144387	PASS	0.024755	amr	0.00810599999999999	1	134	0.024755
chr17-075855450-T-C	chr17	75855450	T	C	2404	PASS	1.4306e-4	amr	7.099999999999998e-5	1	132	1.4306e-4
chr17-075874122-G-A	chr17	75874122	G	A	306558	PASS	0.40078	afr	0.108999	2	14	0.40078
chr17-075874132-A-C	chr17	75874132	A	C	102	PASS	0	none	2.2000000000000003e-5	1	22	2.2000000000000003e-5
chr17-075874142-A-C	chr17	75874142	A	C	215	PASS	0	none	1.6699999999999994e-4	1	28	1.6699999999999994e-4
chr17-075874263-G-T	chr17	75874263	G	T	3924	PASS	5.7273e-4	nfe	2.5100000000000014e-4	2	134	5.7273e-4
chr17-075874283-T-C	chr17	75874283	T	C	503869	PASS	0.30368	afr	0.03681600000000002	1	134	0.30368
chr17-075875190-A-C	chr17	75875190	A	C	3207	PASS	1.463e-5	nfe	0.002233	1	30	0.002233
chr17-075875193-T-*	chr17	75875193	T	*	839	VQSRTrancheINDEL99.95to100.00	0	none	9e-6	0	134	9e-6
chr17-075875193-T-A	chr17	75875193	T	A	839	VQSRTrancheINDEL99.95to100.00	7.7e-7	nfe	5.2999999999999994e-5	0	134	5.2999999999999994e-5
chr17-075875193-T-G	chr17	75875193	T	G	839	VQSRTrancheINDEL99.95to100.00	0	none	3.6999999999999985e-5	0	134	3.6999999999999985e-5
chr17-075875193-T-TA	chr17	75875193	T	TA	839	VQSRTrancheINDEL99.95to100.00	3.2e-7	nfe	2.2000000000000003e-5	0	134	2.2000000000000003e-5
chr17-075875193-T-TC	chr17	75875193	T	TC	839	VQSRTrancheINDEL99.95to100.00	0	none	0	0	134	1e-6
chr17-075875193-T-TG	chr17	75875193	T	TG	839	VQSRTrancheINDEL99.95to100.00	0	none	9e-6	0	134	9e-6
chr17-075875193-T-TTC	chr17	75875193	T	TTC	839	VQSRTrancheINDEL99.95to100.00	0	none	1.6699999999999994e-4	0	134	1.6699999999999994e-4
chr17-075875193-T-TTCC	chr17	75875193	T	TTCC	839	VQSRTrancheINDEL99.95to100.00	0	none	9e-6	1	134	9e-6
chr17-075875193-T-TTGC	chr17	75875193	T	TTGC	839	VQSRTrancheINDEL99.95to100.00	0	none	0	0	134	1e-6
chr17-075875194-A-AC	chr17	75875194	A	AC	1922	VQSRTrancheINDEL99.95to100.00	1.089e-5	amr	2.5100000000000014e-4	0	90	2.5100000000000014e-4
chr17-075875194-A-ACC	chr17	75875194	A	ACC	1922	VQSRTrancheINDEL99.95to100.00	0	none	7.099999999999998e-5	0	90	7.099999999999998e-5
chr17-075875194-A-ACCC	chr17	75875194	A	ACCC	1922	VQSRTrancheINDEL99.95to100.00	0	none	0	0	90	1e-6
chr17-075875194-A-ACCCC	chr17	75875194	A	ACCCC	1922	VQSRTrancheINDEL99.95to100.00	0	none	0	0	90	1e-6
chr17-075875194-A-C	chr17	75875194	A	C	1922	VQSRTrancheINDEL99.95to100.00	0	none	6.790000000000002e-4	1	90	6.790000000000002e-4
chr17-075875194-A-G	chr17	75875194	A	G	1922	VQSRTrancheINDEL99.95to100.00	0	none	0	0	90	1e-6
chr17-075875194-A-T	chr17	75875194	A	T	1922	VQSRTrancheINDEL99.95to100.00	0	none	2.2000000000000003e-5	0	90	2.2000000000000003e-5
chr17-075875198-AC-A	chr17	75875198	AC	A	21956	VQSRTrancheINDEL99.90to99.95	7.65e-6	nfe	9e-6	0	30	9e-6
chr17-075875198-AC-ACC	chr17	75875198	AC	ACC	21956	VQSRTrancheINDEL99.90to99.95	0	none	0.00149299999999999	0	30	0.00149299999999999
chr17-075875198-AC-CC	chr17	75875198	AC	CC	21956	VQSRTrancheINDEL99.90to99.95	0	none	0.00880899999999999	0	30	0.00880899999999999
chr17-075875386-G-A	chr17	75875386	G	A	8825536	PASS	0.323	afr	0.207058	24	134	0.323
chr17-075875670-C-A	chr17	75875670	C	A	244993	PASS	0.074917	afr	0.00927599999999998	1	134	0.074917
chr17-075875692-G-*	chr17	75875692	G	*	4992693	PASS	0	none	1.88e-4	0	134	1.88e-4
chr17-075875692-G-A	chr17	75875692	G	A	4992693	PASS	0.29228	afr	0.19638200000000003	24	134	0.29228
chr17-075875706-A-C	chr17	75875706	A	C	1564	PASS	4.865e-5	nfe	0	1	134	4.865e-5
chr17-075875785-C-G	chr17	75875785	C	G	643992	PASS	0.032681	nfe	0.02247900000000002	4	134	0.032681
chr17-075875830-G-A	chr17	75875830	G	A	10620758	PASS	0.75413	afr	0.34094799999999925	41	134	0.75413
chr17-075876818-G-T	chr17	75876818	G	T	147244	PASS	0.0084325	nfe	0.004161	3	134	0.0084325
chr17-075876867-A-G	chr17	75876867	A	G	8086341	PASS	0.7572	afr	0.3457029999999994	44	134	0.7572
chr17-075876888-A-AG	chr17	75876888	A	AG	2939833.97	PASS	0.36742	afr	0.173126	21	134	0.36742
chr17-075877313-A-G	chr17	75877313	A	G	234741	PASS	0.39462	afr	0.090417	0	0	0.39462
chr17-075877575-C-T	chr17	75877575	C	T	545624	PASS	0.36196	afr	0.09778100000000002	12	64	0.36196
chr17-075877798-G-A	chr17	75877798	G	A	14833	PASS	0	none	0	0	122	1e-6
chr17-075877798-G-C	chr17	75877798	G	C	14833	PASS	1.0092e-4	nfe	5.640000000000005e-4	1	122	5.640000000000005e-4
chr17-075877843-C-G	chr17	75877843	C	G	115432	PASS	0	none	0	0	130	1e-6
chr17-075877843-C-T	chr17	75877843	C	T	115432	PASS	0.015057	nfe	0.00686	1	130	0.015057
chr17-075877931-T-*	chr17	75877931	T	*	4201048	PASS	0	none	0	0	132	1e-6
chr17-075877931-T-G	chr17	75877931	T	G	4201048	PASS	0.51541	afr	0.18184600000000004	18	132	0.51541
chr17-075877990-G-A	chr17	75877990	G	A	3976294	PASS	0.3665	afr	0.165135	18	130	0.3665
chr17-075878057-G-A	chr17	75878057	G	A	4247736	PASS	0	none	0	0	118	1e-6
chr17-075878057-G-C	chr17	75878057	G	C	4247736	PASS	0.51297	afr	0.17189300000000002	17	118	0.51297
chr17-075878057-G-T	chr17	75878057	G	T	4247736	PASS	0	none	0	0	118	1e-6
chr17-075878575-C-G	chr17	75878575	C	G	1572498	PASS	0.22557	sas	0.10148400000000002	20	124	0.22557
chr17-075878575-C-T	chr17	75878575	C	T	1572498	PASS	0	none	0	0	124	1e-6
chr17-075878603-G-C	chr17	75878603	G	C	1207320	PASS	0.23029	afr	0.08181000000000001	12	108	0.23029
chr17-075878689-A-G	chr17	75878689	A	G	759139	PASS	0.50941	afr	0.06355600000000003	1	2	0.50941
chr17-075888899-GTTT-G	chr17	75888899	GTTT	G	6401.97	PASS	0	none	9e-6	0	0	9e-6
chr17-075888899-GTTT-GT	chr17	75888899	GTTT	GT	6401.97	PASS	0	none	6.080000000000004e-4	0	0	6.080000000000004e-4
chr17-075888899-GTTT-GTT	chr17	75888899	GTTT	GTT	6401.97	PASS	0	none	0.003461	0	0	0.003461
chr17-075888899-GTTT-GTTTT	chr17	75888899	GTTT	GTTTT	6401.97	PASS	0	none	4.03e-4	0	0	4.03e-4
chr17-075888899-GTTT-GTTTTT	chr17	75888899	GTTT	GTTTTT	6401.97	PASS	0	none	6.999999999999998e-5	0	0	6.999999999999998e-5
chr17-075890451-G-C	chr17	75890451	G	C	30933	PASS	0.013087	sas	0.00798799999999999	1	72	0.013087
chr17-075890516-G-A	chr17	75890516	G	A	14207	PASS	0.0056528	nfe	0.00199	1	126	0.0056528
chr17-075890807-A-G	chr17	75890807	A	G	13048761	PASS	0.84568	afr	0.3915659999999999	47	134	0.84568
chr17-075891008-C-T	chr17	75891008	C	T	428873	PASS	0.013399	nfe	0.005596	2	134	0.013399
chr17-075891237-C-T	chr17	75891237	C	T	1174552	PASS	0.11931	afr	0.01472299999999999	1	134	0.11931
chr17-075891488-C-T	chr17	75891488	C	T	8619	PASS	0.0021414	afr	8.9e-5	1	134	0.0021414
chr17-075891726-TGCACACACACACGTGCTCACA-T	chr17	75891726	TGCACACACACACGTGCTCACA	T	11875090.97	PASS	0.31597	afr	0.19552000000000003	23	134	0.31597
chr17-075891727-GCA-*	chr17	75891727	GCA	*	72.97	VQSRTrancheINDEL95.00to96.00	0	none	0.19552000000000003	23	134	0.19552000000000003
chr17-075891727-GCA-G	chr17	75891727	GCA	G	72.97	VQSRTrancheINDEL95.00to96.00	8.88e-6	nfe	0	0	134	8.88e-6
chr17-075891727-GCA-GCACA	chr17	75891727	GCA	GCACA	72.97	VQSRTrancheINDEL95.00to96.00	0	none	9e-6	0	134	9e-6
chr17-075891734-C-*	chr17	75891734	C	*	5845	VQSRTrancheSNP99.70to99.80	0	none	0.19552000000000003	23	134	0.19552000000000003
chr17-075891734-C-A	chr17	75891734	C	A	5845	VQSRTrancheSNP99.70to99.80	0	none	0	0	134	1e-6
chr17-075891738-C-*	chr17	75891738	C	*	10252	PASS	0	none	0.19550300000000004	23	134	0.19550300000000004
chr17-075891738-C-T	chr17	75891738	C	T	10252	PASS	9.752e-5	nfe	7.099999999999998e-5	0	134	9.752e-5
chr17-075891915-A-G	chr17	75891915	A	G	5349193	PASS	0.30471	afr	0.11481	17	134	0.30471
chr17-075891994-C-T	chr17	75891994	C	T	35735	PASS	2.209e-4	nfe	6.340000000000003e-4	1	134	6.340000000000003e-4
chr17-075892192-C-T	chr17	75892192	C	T	4730537	PASS	0.1592	afr	0.09686700000000002	16	134	0.1592
chr17-075892262-C-T	chr17	75892262	C	T	472879	PASS	0.081754	afr	0.00951099999999999	1	134	0.081754
chr17-075892273-G-A	chr17	75892273	G	A	9380804	PASS	0.30794	afr	0.19632800000000003	23	134	0.30794
chr17-075892342-A-G	chr17	75892342	A	G	27670756	PASS	0.73733	afr	0.3368679999999999	40	134	0.73733
chr17-075892346-A-C	chr17	75892346	A	C	27813884	PASS	0.73731	afr	0.3368679999999999	40	134	0.73731
chr17-075892453-G-A	chr17	75892453	G	A	951172	PASS	0.052481	mid	0.01622200000000001	1	134	0.052481
chr17-075892591-T-C	chr17	75892591	T	C	6947165	PASS	0.4806	afr	0.225181	23	134	0.4806
chr17-075892662-G-A	chr17	75892662	G	A	5790487	PASS	0.41049	afr	0.206034	24	134	0.41049
chr17-075892693-C-A	chr17	75892693	C	A	1582387	PASS	0.10445	mid	0.05204600000000001	5	134	0.10445
chr17-075892725-A-G	chr17	75892725	A	G	316990	PASS	0.081732	afr	0.00953699999999999	1	134	0.081732
chr17-075896519-G-A	chr17	75896519	G	A	563079	PASS	0.1082	afr	0.04870300000000001	6	90	0.1082
chr17-075896902-G-A	chr17	75896902	G	A	155919	PASS	0.014168	amr	0.005696	1	116	0.014168
chr17-075896902-G-T	chr17	75896902	G	T	155919	PASS	8.8e-7	nfe	5.2999999999999994e-5	0	116	5.2999999999999994e-5
chr17-075896921-A-C	chr17	75896921	A	C	1771	PASS	3.1e-7	nfe	0	0	110	1e-6
chr17-075896921-A-G	chr17	75896921	A	G	1771	PASS	0	none	0	0	110	1e-6
chr17-075896921-A-T	chr17	75896921	A	T	1771	PASS	8.8e-7	nfe	9e-6	0	110	9e-6
chr17-075896945-C-G	chr17	75896945	C	G	49	PASS	8.53e-6	nfe	0	0	92	8.53e-6
chr17-075896945-C-T	chr17	75896945	C	T	49	PASS	0	none	0	0	92	1e-6
chr17-075897041-G-*	chr17	75897041	G	*	318	PASS	0	none	7.950000000000004e-4	0	20	7.950000000000004e-4
chr17-075897041-G-A	chr17	75897041	G	A	318	PASS	4.307e-5	amr	0	1	20	4.307e-5
chr17-075897044-C-*	chr17	75897044	C	*	85527	PASS	0	none	7.950000000000004e-4	0	22	7.950000000000004e-4
chr17-075897044-C-CCGGGCGGGGCGGGGCGAGATCCG	chr17	75897044	C	CCGGGCGGGGCGGGGCGAGATCCG	85527	PASS	9.885e-5	nfe	0	0	22	9.885e-5
chr17-075897044-C-T	chr17	75897044	C	T	85527	PASS	0.0209	nfe	0.00846999999999998	0	22	0.0209
chr17-075897074-G-A	chr17	75897074	G	A	202412	PASS	0.033801	nfe	0.016692	0	8	0.033801
chr17-075897210-T-*	chr17	75897210	T	*	4894882.97	VQSRTrancheINDEL99.00to99.50	0	none	1.47e-4	0	2	1.47e-4
chr17-075897210-T-TC	chr17	75897210	T	TC	4894882.97	VQSRTrancheINDEL99.00to99.50	0.99539	nfe	0.6876470000000001	2	2	0.99539
chr17-075898647-G-A	chr17	75898647	G	A	29828	PASS	0.0058741	mid	0.002565	1	132	0.0058741
chr17-075898723-G-A	chr17	75898723	G	A	3346455	PASS	0.2801	mid	0.246493	34	134	0.2801
chr17-075898882-C-G	chr17	75898882	C	G	620413	PASS	0.023969	sas	0.01582800000000001	1	134	0.023969
chr17-075899663-G-A	chr17	75899663	G	A	13536	PASS	0.0012125	nfe	6.800000000000003e-4	1	134	0.0012125
chr17-075899852-C-T	chr17	75899852	C	T	4574	PASS	0.001272	nfe	6.330000000000003e-4	1	128	0.001272
chr17-075900218-C-T	chr17	75900218	C	T	49217	PASS	0.17768	amr	0.028736	0	0	0.17768
chr17-075900720-CAAAAAAAA-AAAAAAAAA	chr17	75900720	CAAAAAAAA	AAAAAAAAA	1556209	ExcessHet	0	none	3.6999999999999985e-5	0	64	3.6999999999999985e-5
chr17-075900720-CAAAAAAAA-C	chr17	75900720	CAAAAAAAA	C	1556209	ExcessHet	1.18e-6	nfe	0	0	64	1.18e-6
chr17-075900720-CAAAAAAAA-CA	chr17	75900720	CAAAAAAAA	CA	1556209	ExcessHet	0	none	2.2000000000000003e-5	0	64	2.2000000000000003e-5
chr17-075900720-CAAAAAAAA-CAA	chr17	75900720	CAAAAAAAA	CAA	1556209	ExcessHet	0	none	8.910000000000005e-4	0	64	8.910000000000005e-4
chr17-075900720-CAAAAAAAA-CAAA	chr17	75900720	CAAAAAAAA	CAAA	1556209	ExcessHet	0	none	0.007158	0	64	0.007158
chr17-075900720-CAAAAAAAA-CAAAA	chr17	75900720	CAAAAAAAA	CAAAA	1556209	ExcessHet	0	none	0.0208	0	64	0.0208
chr17-075900720-CAAAAAAAA-CAAAAA	chr17	75900720	CAAAAAAAA	CAAAAA	1556209	ExcessHet	0	none	0.05042700000000002	5	64	0.05042700000000002
chr17-075900720-CAAAAAAAA-CAAAAAA	chr17	75900720	CAAAAAAAA	CAAAAAA	1556209	ExcessHet	0	none	0.12787500000000002	12	64	0.12787500000000002
chr17-075900720-CAAAAAAAA-CAAAAAAA	chr17	75900720	CAAAAAAAA	CAAAAAAA	1556209	ExcessHet	0	none	0.239131	17	64	0.239131
chr17-075900720-CAAAAAAAA-CAAAAAAAAA	chr17	75900720	CAAAAAAAA	CAAAAAAAAA	1556209	ExcessHet	0	none	0.04856200000000001	2	64	0.04856200000000001
chr17-075900720-CAAAAAAAA-CAAAAAAAAAA	chr17	75900720	CAAAAAAAA	CAAAAAAAAAA	1556209	ExcessHet	0	none	0.004842	1	64	0.004842
chr17-075900720-CAAAAAAAA-CAAAAAAAAAAA	chr17	75900720	CAAAAAAAA	CAAAAAAAAAAA	1556209	ExcessHet	0	none	4.270000000000005e-4	0	64	4.270000000000005e-4
chr17-075900720-CAAAAAAAA-CAAAAAAAAAAAA	chr17	75900720	CAAAAAAAA	CAAAAAAAAAAAA	1556209	ExcessHet	0	none	1.0799999999999996e-4	0	64	1.0799999999999996e-4
chr17-075900720-CAAAAAAAA-CAAAAAAAAAAAAA	chr17	75900720	CAAAAAAAA	CAAAAAAAAAAAAA	1556209	ExcessHet	0	none	6.999999999999998e-5	0	64	6.999999999999998e-5
chr17-075900720-CAAAAAAAA-CAAAAAAAAAAAAAA	chr17	75900720	CAAAAAAAA	CAAAAAAAAAAAAAA	1556209	ExcessHet	0	none	3.6999999999999985e-5	0	64	3.6999999999999985e-5
chr17-075900720-CAAAAAAAA-CAAAAAAAAAAAAAAA	chr17	75900720	CAAAAAAAA	CAAAAAAAAAAAAAAA	1556209	ExcessHet	0	none	2.2000000000000003e-5	0	64	2.2000000000000003e-5
chr17-075900720-CAAAAAAAA-CAAAAAAAAAAAAAAAA	chr17	75900720	CAAAAAAAA	CAAAAAAAAAAAAAAAA	1556209	ExcessHet	0	none	0	0	64	1e-6
chr17-075900720-CAAAAAAAA-CTTATACACATCTGAAAAAAAA	chr17	75900720	CAAAAAAAA	CTTATACACATCTGAAAAAAAA	1556209	ExcessHet	0	none	0	0	64	1e-6
chr17-075900721-A-*	chr17	75900721	A	*	68	PASS	0	none	0.3929909999999999	30	60	0.3929909999999999
chr17-075900721-A-C	chr17	75900721	A	C	68	PASS	0	none	1.6699999999999994e-4	0	60	1.6699999999999994e-4
chr17-075900721-A-T	chr17	75900721	A	T	68	PASS	0	none	9e-6	0	60	9e-6
chr17-075900952-AC-A	chr17	75900952	AC	A	13756149.97	PASS	0	none	0	0	134	1e-6
chr17-075900952-AC-ACC	chr17	75900952	AC	ACC	13756149.97	PASS	0	none	0.35159299999999966	40	134	0.35159299999999966
chr17-075900952-AC-ACCC	chr17	75900952	AC	ACCC	13756149.97	PASS	0	none	0	0	134	1e-6
chr17-075900965-A-G	chr17	75900965	A	G	12818827	PASS	0.54869	afr	0.2971079999999997	38	134	0.54869
chr17-075901161-G-A	chr17	75901161	G	A	148729	PASS	0.0072828	nfe	0.003499	1	134	0.0072828
chr17-075901494-A-G	chr17	75901494	A	G	364957	PASS	0.019844	mid	0.01220299999999999	3	134	0.019844
chr17-075901587-G-A	chr17	75901587	G	A	544415	PASS	0.027883	mid	0.01696000000000002	3	134	0.027883
chr17-075901955-TG-GG	chr17	75901955	TG	GG	267346	ExcessHet	0	none	0.05113500000000001	0	36	0.05113500000000001
chr17-075901955-TG-T	chr17	75901955	TG	T	267346	ExcessHet	2.5715e-4	mid	8.9e-5	0	36	2.5715e-4
chr17-075901955-TG-TGG	chr17	75901955	TG	TGG	267346	ExcessHet	0	none	0.004328	0	36	0.004328
chr17-075901955-TG-TGGGGGGGG	chr17	75901955	TG	TGGGGGGGG	267346	ExcessHet	0	none	1.47e-4	0	36	1.47e-4
chr17-075901955-TG-TGGGGGGGGG	chr17	75901955	TG	TGGGGGGGGG	267346	ExcessHet	0	none	4.490000000000005e-4	1	36	4.490000000000005e-4
chr17-075901955-TG-TGGGGGGGGGG	chr17	75901955	TG	TGGGGGGGGGG	267346	ExcessHet	0	none	2.2000000000000003e-5	0	36	2.2000000000000003e-5
chr17-075901965-A-*	chr17	75901965	A	*	5347	PASS	0	none	1.87e-4	0	36	1.87e-4
chr17-075901965-A-C	chr17	75901965	A	C	5347	PASS	5.167e-4	nfe	2.2899999999999996e-4	0	36	5.167e-4
chr17-075901965-A-G	chr17	75901965	A	G	5347	PASS	3.544e-5	nfe	5.2999999999999994e-5	0	36	5.2999999999999994e-5
chr17-075901965-A-T	chr17	75901965	A	T	5347	PASS	5.153e-4	nfe	0.003313	2	36	0.003313
chr17-075902107-G-A	chr17	75902107	G	A	804834	PASS	0.024413	sas	0.016538	1	134	0.024413
chr17-075902107-G-C	chr17	75902107	G	C	804834	PASS	0	none	9e-6	0	134	9e-6
chr17-075902162-G-A	chr17	75902162	G	A	341265	PASS	0.054179	afr	0.00807999999999999	1	134	0.054179
chr17-075904422-C-T	chr17	75904422	C	T	948336	PASS	0.10462	mid	0.04449100000000002	4	134	0.10462
chr17-075904456-G-A	chr17	75904456	G	A	1124329	PASS	0.12791	mid	0.05297800000000001	5	132	0.12791
chr17-075904456-G-C	chr17	75904456	G	C	1124329	PASS	0	none	0	0	132	1e-6
chr17-075904607-T-C	chr17	75904607	T	C	15683443	PASS	0.78338	afr	0.3862409999999998	44	134	0.78338
chr17-075904768-CAG-*	chr17	75904768	CAG	*	4319	VQSRTrancheINDEL96.00to97.00	0	none	0	0	82	1e-6
chr17-075904768-CAG-AAG	chr17	75904768	CAG	AAG	4319	VQSRTrancheINDEL96.00to97.00	0	none	1.47e-4	0	82	1.47e-4
chr17-075904768-CAG-C	chr17	75904768	CAG	C	4319	VQSRTrancheINDEL96.00to97.00	1.9467e-4	nfe	2.5100000000000014e-4	1	82	2.5100000000000014e-4
chr17-075904768-CAG-CCGGAG	chr17	75904768	CAG	CCGGAG	4319	VQSRTrancheINDEL96.00to97.00	0	none	1.27e-4	0	82	1.27e-4
chr17-075904768-CAG-CCGGGAG	chr17	75904768	CAG	CCGGGAG	4319	VQSRTrancheINDEL96.00to97.00	0	none	3.6999999999999985e-5	0	82	3.6999999999999985e-5
chr17-075904768-CAG-CCGGGGAG	chr17	75904768	CAG	CCGGGGAG	4319	VQSRTrancheINDEL96.00to97.00	0	none	8.9e-5	0	82	8.9e-5
chr17-075904768-CAG-CCGGGGGAG	chr17	75904768	CAG	CCGGGGGAG	4319	VQSRTrancheINDEL96.00to97.00	0	none	7.099999999999998e-5	0	82	7.099999999999998e-5
chr17-075904768-CAG-CCGGGGGGAG	chr17	75904768	CAG	CCGGGGGGAG	4319	VQSRTrancheINDEL96.00to97.00	0	none	5.2999999999999994e-5	0	82	5.2999999999999994e-5
chr17-075904768-CAG-CCGGGGGGGAG	chr17	75904768	CAG	CCGGGGGGGAG	4319	VQSRTrancheINDEL96.00to97.00	0	none	5.2999999999999994e-5	0	82	5.2999999999999994e-5
chr17-075904768-CAG-CCGGGGGGGGAG	chr17	75904768	CAG	CCGGGGGGGGAG	4319	VQSRTrancheINDEL96.00to97.00	0	none	2.2000000000000003e-5	0	82	2.2000000000000003e-5
chr17-075904768-CAG-CCGGGGGGGGGAG	chr17	75904768	CAG	CCGGGGGGGGGAG	4319	VQSRTrancheINDEL96.00to97.00	0	none	2.2000000000000003e-5	0	82	2.2000000000000003e-5
chr17-075904768-CAG-CCGGGGGGGGGGAG	chr17	75904768	CAG	CCGGGGGGGGGGAG	4319	VQSRTrancheINDEL96.00to97.00	0	none	9e-6	0	82	9e-6
chr17-075904768-CAG-CCGGGGGGGGGGGAG	chr17	75904768	CAG	CCGGGGGGGGGGGAG	4319	VQSRTrancheINDEL96.00to97.00	0	none	2.2000000000000003e-5	0	82	2.2000000000000003e-5
chr17-075904768-CAG-CCGGGGGGGGGGGGGAG	chr17	75904768	CAG	CCGGGGGGGGGGGGGAG	4319	VQSRTrancheINDEL96.00to97.00	0	none	0	0	82	1e-6
chr17-075904768-CAG-CCGGGGGGGGGGGGGGAG	chr17	75904768	CAG	CCGGGGGGGGGGGGGGAG	4319	VQSRTrancheINDEL96.00to97.00	0	none	0	0	82	1e-6
chr17-075904768-CAG-CCGGGGGGGGGGGGGGGAG	chr17	75904768	CAG	CCGGGGGGGGGGGGGGGAG	4319	VQSRTrancheINDEL96.00to97.00	0	none	0	0	82	1e-6
chr17-075904768-CAG-CCGGGGGGGGGGGGGGGGGGAG	chr17	75904768	CAG	CCGGGGGGGGGGGGGGGGGGAG	4319	VQSRTrancheINDEL96.00to97.00	0	none	0	0	82	1e-6
chr17-075904768-CAG-CTGGGGGGGGGGGGGGGGAG	chr17	75904768	CAG	CTGGGGGGGGGGGGGGGGAG	4319	VQSRTrancheINDEL96.00to97.00	0	none	0	0	82	1e-6
chr17-075904768-CAG-GAG	chr17	75904768	CAG	GAG	4319	VQSRTrancheINDEL96.00to97.00	0	none	0	0	82	1e-6
chr17-075904769-AGCC-*	chr17	75904769	AGCC	*	6952	VQSRTrancheINDEL99.50to99.90	0	none	2.720000000000003e-4	1	40	2.720000000000003e-4
chr17-075904769-AGCC-A	chr17	75904769	AGCC	A	6952	VQSRTrancheINDEL99.50to99.90	6.6e-6	nfe	2.2000000000000003e-5	0	40	2.2000000000000003e-5
chr17-075904769-AGCC-AC	chr17	75904769	AGCC	AC	6952	VQSRTrancheINDEL99.50to99.90	0	none	3.6999999999999985e-5	0	40	3.6999999999999985e-5
chr17-075904769-AGCC-ACC	chr17	75904769	AGCC	ACC	6952	VQSRTrancheINDEL99.50to99.90	0	none	1.27e-4	0	40	1.27e-4
chr17-075904769-AGCC-ACGCC	chr17	75904769	AGCC	ACGCC	6952	VQSRTrancheINDEL99.50to99.90	0	none	0	0	40	1e-6
chr17-075904769-AGCC-AGGCC	chr17	75904769	AGCC	AGGCC	6952	VQSRTrancheINDEL99.50to99.90	0	none	0	0	40	1e-6
chr17-075904769-AGCC-AGGGCC	chr17	75904769	AGCC	AGGGCC	6952	VQSRTrancheINDEL99.50to99.90	0	none	9e-6	0	40	9e-6
chr17-075904769-AGCC-AGGGGCC	chr17	75904769	AGCC	AGGGGCC	6952	VQSRTrancheINDEL99.50to99.90	0	none	2.2000000000000003e-5	0	40	2.2000000000000003e-5
chr17-075904769-AGCC-AGGGGGCC	chr17	75904769	AGCC	AGGGGGCC	6952	VQSRTrancheINDEL99.50to99.90	0	none	5.2999999999999994e-5	0	40	5.2999999999999994e-5
chr17-075904769-AGCC-AGGGGGGGCC	chr17	75904769	AGCC	AGGGGGGGCC	6952	VQSRTrancheINDEL99.50to99.90	0	none	9e-6	0	40	9e-6
chr17-075904769-AGCC-AGGGGGGGGCC	chr17	75904769	AGCC	AGGGGGGGGCC	6952	VQSRTrancheINDEL99.50to99.90	0	none	9e-6	0	40	9e-6
chr17-075904769-AGCC-AGGGGGGGGGGGCC	chr17	75904769	AGCC	AGGGGGGGGGGGCC	6952	VQSRTrancheINDEL99.50to99.90	0	none	0	0	40	1e-6
chr17-075904769-AGCC-AGGGGGGGGGGGGGCC	chr17	75904769	AGCC	AGGGGGGGGGGGGGCC	6952	VQSRTrancheINDEL99.50to99.90	0	none	9e-6	0	40	9e-6
chr17-075904769-AGCC-AGGGGGGGGGGGGGGGGGGGGGGCC	chr17	75904769	AGCC	AGGGGGGGGGGGGGGGGGGGGGGCC	6952	VQSRTrancheINDEL99.50to99.90	0	none	0	0	40	1e-6
chr17-075904769-AGCC-CGCC	chr17	75904769	AGCC	CGCC	6952	VQSRTrancheINDEL99.50to99.90	0	none	0.00103299999999999	0	40	0.00103299999999999
chr17-075904769-AGCC-GGCC	chr17	75904769	AGCC	GGCC	6952	VQSRTrancheINDEL99.50to99.90	0	none	0.00132299999999999	0	40	0.00132299999999999
chr17-075904769-AGCC-TGCC	chr17	75904769	AGCC	TGCC	6952	VQSRTrancheINDEL99.50to99.90	0	none	8.9e-5	0	40	8.9e-5
chr17-075904770-GCCCCCCCCC-*	chr17	75904770	GCCCCCCCCC	*	3439341	VQSRTrancheINDEL99.95to100.00	0	none	1.47e-4	0	112	1.47e-4
chr17-075904770-GCCCCCCCCC-CCCCCCCCCC	chr17	75904770	GCCCCCCCCC	CCCCCCCCCC	3439341	VQSRTrancheINDEL99.95to100.00	0	none	5.41e-4	0	112	5.41e-4
chr17-075904770-GCCCCCCCCC-G	chr17	75904770	GCCCCCCCCC	G	3439341	VQSRTrancheINDEL99.95to100.00	0.012691	afr	6.330000000000003e-4	0	112	0.012691
chr17-075904770-GCCCCCCCCC-GACCCCCCCCCCCCCC	chr17	75904770	GCCCCCCCCC	GACCCCCCCCCCCCCC	3439341	VQSRTrancheINDEL99.95to100.00	0	none	0	0	112	1e-6
chr17-075904770-GCCCCCCCCC-GC	chr17	75904770	GCCCCCCCCC	GC	3439341	VQSRTrancheINDEL99.95to100.00	0	none	0	0	112	1e-6
chr17-075904770-GCCCCCCCCC-GCCC	chr17	75904770	GCCCCCCCCC	GCCC	3439341	VQSRTrancheINDEL99.95to100.00	0	none	5.640000000000005e-4	0	112	5.640000000000005e-4
chr17-075904770-GCCCCCCCCC-GCCCC	chr17	75904770	GCCCCCCCCC	GCCCC	3439341	VQSRTrancheINDEL99.95to100.00	0	none	0.00869799999999999	2	112	0.00869799999999999
chr17-075904770-GCCCCCCCCC-GCCCCC	chr17	75904770	GCCCCCCCCC	GCCCCC	3439341	VQSRTrancheINDEL99.95to100.00	0	none	0.05012000000000002	9	112	0.05012000000000002
chr17-075904770-GCCCCCCCCC-GCCCCCC	chr17	75904770	GCCCCCCCCC	GCCCCCC	3439341	VQSRTrancheINDEL99.95to100.00	0	none	0.14565400000000003	21	112	0.14565400000000003
chr17-075904770-GCCCCCCCCC-GCCCCCCC	chr17	75904770	GCCCCCCCCC	GCCCCCCC	3439341	VQSRTrancheINDEL99.95to100.00	0	none	0.15407500000000002	39	112	0.15407500000000002
chr17-075904770-GCCCCCCCCC-GCCCCCCCC	chr17	75904770	GCCCCCCCCC	GCCCCCCCC	3439341	VQSRTrancheINDEL99.95to100.00	0	none	0.12519300000000003	32	112	0.12519300000000003
chr17-075904770-GCCCCCCCCC-GCCCCCCCCCC	chr17	75904770	GCCCCCCCCC	GCCCCCCCCCC	3439341	VQSRTrancheINDEL99.95to100.00	0	none	0.00144699999999999	0	112	0.00144699999999999
chr17-075904770-GCCCCCCCCC-GCCCCCCCCCCC	chr17	75904770	GCCCCCCCCC	GCCCCCCCCCCC	3439341	VQSRTrancheINDEL99.95to100.00	0	none	2.2999999999999995e-4	0	112	2.2999999999999995e-4
chr17-075904770-GCCCCCCCCC-GCCCCCCCCCCCC	chr17	75904770	GCCCCCCCCC	GCCCCCCCCCCCC	3439341	VQSRTrancheINDEL99.95to100.00	0	none	7.099999999999998e-5	0	112	7.099999999999998e-5
chr17-075904770-GCCCCCCCCC-GCCCCCCCCCCCCC	chr17	75904770	GCCCCCCCCC	GCCCCCCCCCCCCC	3439341	VQSRTrancheINDEL99.95to100.00	0	none	9e-6	0	112	9e-6
chr17-075904770-GCCCCCCCCC-GCCCCCCCCCCCCCC	chr17	75904770	GCCCCCCCCC	GCCCCCCCCCCCCCC	3439341	VQSRTrancheINDEL99.95to100.00	0	none	2.2000000000000003e-5	0	112	2.2000000000000003e-5
chr17-075904770-GCCCCCCCCC-GCCCCCCCCCCCCCCC	chr17	75904770	GCCCCCCCCC	GCCCCCCCCCCCCCCC	3439341	VQSRTrancheINDEL99.95to100.00	0	none	0	0	112	1e-6
chr17-075904770-GCCCCCCCCC-GCCCCCCCCCCCCCCCC	chr17	75904770	GCCCCCCCCC	GCCCCCCCCCCCCCCCC	3439341	VQSRTrancheINDEL99.95to100.00	0	none	1.6699999999999994e-4	0	112	1.6699999999999994e-4
chr17-075904770-GCCCCCCCCC-GCCCCCCCCCCCCCCCCC	chr17	75904770	GCCCCCCCCC	GCCCCCCCCCCCCCCCCC	3439341	VQSRTrancheINDEL99.95to100.00	0	none	7.099999999999998e-5	0	112	7.099999999999998e-5
chr17-075904770-GCCCCCCCCC-GCCCCCCCCCCCCCCCCCC	chr17	75904770	GCCCCCCCCC	GCCCCCCCCCCCCCCCCCC	3439341	VQSRTrancheINDEL99.95to100.00	0	none	5.2999999999999994e-5	0	112	5.2999999999999994e-5
chr17-075904770-GCCCCCCCCC-GCCCCCCCCCCCCCCCCCCC	chr17	75904770	GCCCCCCCCC	GCCCCCCCCCCCCCCCCCCC	3439341	VQSRTrancheINDEL99.95to100.00	0	none	3.6999999999999985e-5	0	112	3.6999999999999985e-5
chr17-075904770-GCCCCCCCCC-GCCCCCCCCCCCCCCCCCCCC	chr17	75904770	GCCCCCCCCC	GCCCCCCCCCCCCCCCCCCCC	3439341	VQSRTrancheINDEL99.95to100.00	0	none	9e-6	0	112	9e-6
chr17-075904770-GCCCCCCCCC-GCCCCCCCCCCCCCCCCCCCCC	chr17	75904770	GCCCCCCCCC	GCCCCCCCCCCCCCCCCCCCCC	3439341	VQSRTrancheINDEL99.95to100.00	0	none	9e-6	0	112	9e-6
chr17-075904770-GCCCCCCCCC-GCCCCCCCCCCCCCCCCCCCCCC	chr17	75904770	GCCCCCCCCC	GCCCCCCCCCCCCCCCCCCCCCC	3439341	VQSRTrancheINDEL99.95to100.00	0	none	9e-6	0	112	9e-6
chr17-075904770-GCCCCCCCCC-GCCCCCCCCCCCCCCCCCCCCCCCCCCCCCCCCCCC	chr17	75904770	GCCCCCCCCC	GCCCCCCCCCCCCCCCCCCCCCCCCCCCCCCCCCCC	3439341	VQSRTrancheINDEL99.95to100.00	0	none	0	0	112	1e-6
chr17-075904770-GCCCCCCCCC-GCCCCCCCCCCCCCCCCCCCCCCCCCCCCCCCCCCCC	chr17	75904770	GCCCCCCCCC	GCCCCCCCCCCCCCCCCCCCCCCCCCCCCCCCCCCCC	3439341	VQSRTrancheINDEL99.95to100.00	0	none	9e-6	0	112	9e-6
chr17-075904770-GCCCCCCCCC-GCCCCCCCCCCCCCCCCCCCCCCCCCCCCCCCCCCCCC	chr17	75904770	GCCCCCCCCC	GCCCCCCCCCCCCCCCCCCCCCCCCCCCCCCCCCCCCC	3439341	VQSRTrancheINDEL99.95to100.00	0	none	9e-6	0	112	9e-6
chr17-075904770-GCCCCCCCCC-GCCCCCCCCCCCCCCCCCCCCCCCCCCCCCCCCCCCCCCC	chr17	75904770	GCCCCCCCCC	GCCCCCCCCCCCCCCCCCCCCCCCCCCCCCCCCCCCCCCC	3439341	VQSRTrancheINDEL99.95to100.00	0	none	2.2000000000000003e-5	0	112	2.2000000000000003e-5
chr17-075904770-GCCCCCCCCC-GCCCCCCCCCCCCCCCCCCCCCCCCCCCCCCCCCCCCCCCCC	chr17	75904770	GCCCCCCCCC	GCCCCCCCCCCCCCCCCCCCCCCCCCCCCCCCCCCCCCCCCC	3439341	VQSRTrancheINDEL99.95to100.00	0	none	0	0	112	1e-6
chr17-075904770-GCCCCCCCCC-GCCCCCCCCCCCCCCCCCCCCCCCCCCCCCCCCCCCCCCCCCC	chr17	75904770	GCCCCCCCCC	GCCCCCCCCCCCCCCCCCCCCCCCCCCCCCCCCCCCCCCCCCC	3439341	VQSRTrancheINDEL99.95to100.00	0	none	0	0	112	1e-6
chr17-075904770-GCCCCCCCCC-GCCCCCCCCCCCCCCCCCCCCCCCCCCCCCCCCCCCCCCCCCCCC	chr17	75904770	GCCCCCCCCC	GCCCCCCCCCCCCCCCCCCCCCCCCCCCCCCCCCCCCCCCCCCCC	3439341	VQSRTrancheINDEL99.95to100.00	0	none	0	0	112	1e-6
chr17-075904770-GCCCCCCCCC-GCCCCCCCCCCCCCCCCCCCCCCCCCCCCCCCCCCCCCCCCCCCCC	chr17	75904770	GCCCCCCCCC	GCCCCCCCCCCCCCCCCCCCCCCCCCCCCCCCCCCCCCCCCCCCCC	3439341	VQSRTrancheINDEL99.95to100.00	0	none	0	0	112	1e-6
chr17-075904770-GCCCCCCCCC-GCCCCCCCCCCCCCCCCCCCCCCCCCCCCCCCCCCCCCCCCCCCCCC	chr17	75904770	GCCCCCCCCC	GCCCCCCCCCCCCCCCCCCCCCCCCCCCCCCCCCCCCCCCCCCCCCC	3439341	VQSRTrancheINDEL99.95to100.00	0	none	0	0	112	1e-6
chr17-075904770-GCCCCCCCCC-GCCCCCCCCCCCCCCCCCCCCCCCCCCCCCCCCCCCCCCCCCCCCCCCCC	chr17	75904770	GCCCCCCCCC	GCCCCCCCCCCCCCCCCCCCCCCCCCCCCCCCCCCCCCCCCCCCCCCCCC	3439341	VQSRTrancheINDEL99.95to100.00	0	none	0	0	112	1e-6
chr17-075904770-GCCCCCCCCC-GCCGCCCCCCCCCCCCCCCCC	chr17	75904770	GCCCCCCCCC	GCCGCCCCCCCCCCCCCCCCC	3439341	VQSRTrancheINDEL99.95to100.00	0	none	0	0	112	1e-6
chr17-075904770-GCCCCCCCCC-GGCCCCCCCCCC	chr17	75904770	GCCCCCCCCC	GGCCCCCCCCCC	3439341	VQSRTrancheINDEL99.95to100.00	0	none	2.2000000000000003e-5	0	112	2.2000000000000003e-5
chr17-075904770-GCCCCCCCCC-GGCCCCCCCCCCC	chr17	75904770	GCCCCCCCCC	GGCCCCCCCCCCC	3439341	VQSRTrancheINDEL99.95to100.00	0	none	1.47e-4	0	112	1.47e-4
chr17-075904770-GCCCCCCCCC-GGCCCCCCCCCCCC	chr17	75904770	GCCCCCCCCC	GGCCCCCCCCCCCC	3439341	VQSRTrancheINDEL99.95to100.00	0	none	2.2999999999999995e-4	0	112	2.2999999999999995e-4
chr17-075904770-GCCCCCCCCC-GGCCCCCCCCCCCCC	chr17	75904770	GCCCCCCCCC	GGCCCCCCCCCCCCC	3439341	VQSRTrancheINDEL99.95to100.00	0	none	1.47e-4	0	112	1.47e-4
chr17-075904770-GCCCCCCCCC-GGCCCCCCCCCCCCCC	chr17	75904770	GCCCCCCCCC	GGCCCCCCCCCCCCCC	3439341	VQSRTrancheINDEL99.95to100.00	0	none	3.6999999999999985e-5	0	112	3.6999999999999985e-5
chr17-075904770-GCCCCCCCCC-GGCCCCCCCCCCCCCCC	chr17	75904770	GCCCCCCCCC	GGCCCCCCCCCCCCCCC	3439341	VQSRTrancheINDEL99.95to100.00	0	none	5.2999999999999994e-5	0	112	5.2999999999999994e-5
chr17-075904770-GCCCCCCCCC-GGCCCCCCCCCCCCCCCC	chr17	75904770	GCCCCCCCCC	GGCCCCCCCCCCCCCCCC	3439341	VQSRTrancheINDEL99.95to100.00	0	none	9e-6	0	112	9e-6
chr17-075904770-GCCCCCCCCC-GGCCCCCCCCCCCCCCCCC	chr17	75904770	GCCCCCCCCC	GGCCCCCCCCCCCCCCCCC	3439341	VQSRTrancheINDEL99.95to100.00	0	none	5.2999999999999994e-5	0	112	5.2999999999999994e-5
chr17-075904770-GCCCCCCCCC-GGCCCCCCCCCCCCCCCCCCCC	chr17	75904770	GCCCCCCCCC	GGCCCCCCCCCCCCCCCCCCCC	3439341	VQSRTrancheINDEL99.95to100.00	0	none	9e-6	0	112	9e-6
chr17-075904770-GCCCCCCCCC-GGGCCCCCCCCCCCC	chr17	75904770	GCCCCCCCCC	GGGCCCCCCCCCCCC	3439341	VQSRTrancheINDEL99.95to100.00	0	none	0	0	112	1e-6
chr17-075904770-GCCCCCCCCC-GGGCCCCCCCCCCCCC	chr17	75904770	GCCCCCCCCC	GGGCCCCCCCCCCCCC	3439341	VQSRTrancheINDEL99.95to100.00	0	none	0	0	112	1e-6
chr17-075904770-GCCCCCCCCC-GGGCCCCCCCCCCCCCC	chr17	75904770	GCCCCCCCCC	GGGCCCCCCCCCCCCCC	3439341	VQSRTrancheINDEL99.95to100.00	0	none	0	0	112	1e-6
chr17-075904770-GCCCCCCCCC-GGGCCCCCCCCCCCCCCC	chr17	75904770	GCCCCCCCCC	GGGCCCCCCCCCCCCCCC	3439341	VQSRTrancheINDEL99.95to100.00	0	none	5.2999999999999994e-5	0	112	5.2999999999999994e-5
chr17-075904770-GCCCCCCCCC-GGGCCCCCCCCCCCCCCCC	chr17	75904770	GCCCCCCCCC	GGGCCCCCCCCCCCCCCCC	3439341	VQSRTrancheINDEL99.95to100.00	0	none	0	0	112	1e-6
chr17-075904770-GCCCCCCCCC-GGGCCCCCCCCCCCCCCCCC	chr17	75904770	GCCCCCCCCC	GGGCCCCCCCCCCCCCCCCC	3439341	VQSRTrancheINDEL99.95to100.00	0	none	0	0	112	1e-6
chr17-075904770-GCCCCCCCCC-GGGGCCCCCCCCCCCCC	chr17	75904770	GCCCCCCCCC	GGGGCCCCCCCCCCCCC	3439341	VQSRTrancheINDEL99.95to100.00	0	none	0	0	112	1e-6
chr17-075904770-GCCCCCCCCC-GGGGCCCCCCCCCCCCCC	chr17	75904770	GCCCCCCCCC	GGGGCCCCCCCCCCCCCC	3439341	VQSRTrancheINDEL99.95to100.00	0	none	0	0	112	1e-6
chr17-075904770-GCCCCCCCCC-GGGGCCCCCCCCCCCCCCC	chr17	75904770	GCCCCCCCCC	GGGGCCCCCCCCCCCCCCC	3439341	VQSRTrancheINDEL99.95to100.00	0	none	2.2000000000000003e-5	0	112	2.2000000000000003e-5
chr17-075904770-GCCCCCCCCC-GGGGCCCCCCCCCCCCCCCC	chr17	75904770	GCCCCCCCCC	GGGGCCCCCCCCCCCCCCCC	3439341	VQSRTrancheINDEL99.95to100.00	0	none	9e-6	0	112	9e-6
chr17-075904770-GCCCCCCCCC-GGGGGCCCCCCCCCCCC	chr17	75904770	GCCCCCCCCC	GGGGGCCCCCCCCCCCC	3439341	VQSRTrancheINDEL99.95to100.00	0	none	0	0	112	1e-6
chr17-075904770-GCCCCCCCCC-GGGGGCCCCCCCCCCCCC	chr17	75904770	GCCCCCCCCC	GGGGGCCCCCCCCCCCCC	3439341	VQSRTrancheINDEL99.95to100.00	0	none	0	0	112	1e-6
chr17-075904770-GCCCCCCCCC-GGGGGCCCCCCCCCCCCCC	chr17	75904770	GCCCCCCCCC	GGGGGCCCCCCCCCCCCCC	3439341	VQSRTrancheINDEL99.95to100.00	0	none	9e-6	0	112	9e-6
chr17-075904770-GCCCCCCCCC-GGGGGGCCCCCCCCCCCC	chr17	75904770	GCCCCCCCCC	GGGGGGCCCCCCCCCCCC	3439341	VQSRTrancheINDEL99.95to100.00	0	none	0	0	112	1e-6
chr17-075904770-GCCCCCCCCC-GGGGGGCCCCCCCCCCCCC	chr17	75904770	GCCCCCCCCC	GGGGGGCCCCCCCCCCCCC	3439341	VQSRTrancheINDEL99.95to100.00	0	none	0	0	112	1e-6
chr17-075904770-GCCCCCCCCC-GGGGGGCCCCCCCCCCCCCC	chr17	75904770	GCCCCCCCCC	GGGGGGCCCCCCCCCCCCCC	3439341	VQSRTrancheINDEL99.95to100.00	0	none	3.6999999999999985e-5	0	112	3.6999999999999985e-5
chr17-075904770-GCCCCCCCCC-GGGGGGCCCCCCCCCCCCCCCCCCCCC	chr17	75904770	GCCCCCCCCC	GGGGGGCCCCCCCCCCCCCCCCCCCCC	3439341	VQSRTrancheINDEL99.95to100.00	0	none	0	0	112	1e-6
chr17-075904770-GCCCCCCCCC-GGGGGGGCCCCCCCCCCCCC	chr17	75904770	GCCCCCCCCC	GGGGGGGCCCCCCCCCCCCC	3439341	VQSRTrancheINDEL99.95to100.00	0	none	0	0	112	1e-6
chr17-075904770-GCCCCCCCCC-GGGGGGGCCCCCCCCCCCCCCC	chr17	75904770	GCCCCCCCCC	GGGGGGGCCCCCCCCCCCCCCC	3439341	VQSRTrancheINDEL99.95to100.00	0	none	9e-6	0	112	9e-6
chr17-075904770-GCCCCCCCCC-GGGGGGGGCCCCCCCCCCCCC	chr17	75904770	GCCCCCCCCC	GGGGGGGGCCCCCCCCCCCCC	3439341	VQSRTrancheINDEL99.95to100.00	0	none	0	0	112	1e-6
chr17-075904770-GCCCCCCCCC-GGGGGGGGCCCCGCCCCCCCCCCCCCCCCCC	chr17	75904770	GCCCCCCCCC	GGGGGGGGCCCCGCCCCCCCCCCCCCCCCCC	3439341	VQSRTrancheINDEL99.95to100.00	0	none	0	0	112	1e-6
chr17-075904770-GCCCCCCCCC-GTCCCCCCCCC	chr17	75904770	GCCCCCCCCC	GTCCCCCCCCC	3439341	VQSRTrancheINDEL99.95to100.00	0	none	0	0	112	1e-6
chr17-075904771-C-*	chr17	75904771	C	*	3684	VQSRTrancheINDEL99.95to100.00	0	none	0.4149209999999996	46	74	0.4149209999999996
chr17-075904771-C-A	chr17	75904771	C	A	3684	VQSRTrancheINDEL99.95to100.00	0.0016222	sas	3.6999999999999985e-5	0	74	0.0016222
chr17-075904771-C-CGGG	chr17	75904771	C	CGGG	3684	VQSRTrancheINDEL99.95to100.00	0	none	0	0	74	1e-6
chr17-075904771-C-G	chr17	75904771	C	G	3684	VQSRTrancheINDEL99.95to100.00	0.046933	eas	0.00100999999999999	0	74	0.046933
chr17-075904771-C-T	chr17	75904771	C	T	3684	VQSRTrancheINDEL99.95to100.00	0	none	9e-6	0	74	9e-6
chr17-075904772-C-*	chr17	75904772	C	*	581	VQSRTrancheINDEL99.95to100.00	0	none	0.35327799999999976	40	66	0.35327799999999976
chr17-075904772-C-A	chr17	75904772	C	A	581	VQSRTrancheINDEL99.95to100.00	8.71e-6	nfe	0	0	66	8.71e-6
chr17-075904772-C-CG	chr17	75904772	C	CG	581	VQSRTrancheINDEL99.95to100.00	0	none	0	0	66	1e-6
chr17-075904772-C-G	chr17	75904772	C	G	581	VQSRTrancheINDEL99.95to100.00	0.0040247	nfe	3.3800000000000046e-4	0	66	0.0040247
chr17-075904772-C-T	chr17	75904772	C	T	581	VQSRTrancheINDEL99.95to100.00	8.71e-6	nfe	9e-6	0	66	9e-6
chr17-075904773-C-*	chr17	75904773	C	*	52	PASS	0	none	0.229236	26	52	0.229236
chr17-075904773-C-A	chr17	75904773	C	A	52	PASS	0.0090343	eas	2.08e-4	0	52	0.0090343
chr17-075904773-C-G	chr17	75904773	C	G	52	PASS	5.6963e-4	nfe	3.6999999999999985e-5	0	52	5.6963e-4
chr17-075904774-C-*	chr17	75904774	C	*	314	PASS	0	none	0.07158000000000002	11	34	0.07158000000000002
chr17-075904774-C-A	chr17	75904774	C	A	314	PASS	0.0026841	eas	8.9e-5	0	34	0.0026841
chr17-075904774-C-G	chr17	75904774	C	G	314	PASS	1.668e-4	nfe	0	0	34	1.668e-4
chr17-075904774-C-T	chr17	75904774	C	T	314	PASS	3.28e-6	nfe	9e-6	0	34	9e-6
chr17-075904775-C-*	chr17	75904775	C	*	236	PASS	0	none	0.01186599999999999	0	62	0.01186599999999999
chr17-075904775-C-A	chr17	75904775	C	A	236	PASS	9.798e-5	eas	9e-6	0	62	9.798e-5
chr17-075904775-C-T	chr17	75904775	C	T	236	PASS	1.439e-5	nfe	2.2000000000000003e-5	0	62	2.2000000000000003e-5
chr17-075904782-C-CG	chr17	75904782	C	CG	551616	VQSRTrancheINDEL99.90to99.95	6.07e-6	nfe	0	0	122	6.07e-6
chr17-075904782-C-G	chr17	75904782	C	G	551616	VQSRTrancheINDEL99.90to99.95	0.037541	sas	0.02498700000000002	5	122	0.037541
chr17-075904826-C-*	chr17	75904826	C	*	452494	PASS	0	none	0	0	134	1e-6
chr17-075904826-C-T	chr17	75904826	C	T	452494	PASS	0.024208	sas	0.015749	1	134	0.024208
chr17-075904860-A-G	chr17	75904860	A	G	75870	PASS	0.0040611	nfe	0.002741	1	132	0.0040611
chr17-075904922-C-T	chr17	75904922	C	T	223159	PASS	0.054437	afr	0.00792399999999998	1	134	0.054437
chr17-075905062-GC-AC	chr17	75905062	GC	AC	2053610	PASS	0	none	0.213628	24	72	0.213628
chr17-075905062-GC-G	chr17	75905062	GC	G	2053610	PASS	1.2134e-4	nfe	8.9e-5	0	72	1.2134e-4
chr17-075905213-G-A	chr17	75905213	G	A	682064	PASS	0	none	0	0	10	1e-6
chr17-075905213-G-T	chr17	75905213	G	T	682064	PASS	0.2545	mid	0.177699	2	10	0.2545
chr17-075905229-G-A	chr17	75905229	G	A	563	PASS	6.277e-5	nfe	1.0699999999999996e-4	0	6	1.0699999999999996e-4
chr17-075905451-T-G	chr17	75905451	T	G	2207	PASS	0	none	9e-6	0	0	9e-6
chr17-075905451-T-TA	chr17	75905451	T	TA	2207	PASS	0	none	7.010000000000006e-4	0	0	7.010000000000006e-4
chr17-075908074-G-*	chr17	75908074	G	*	26064	PASS	0	none	9e-6	0	0	9e-6
chr17-075908074-G-A	chr17	75908074	G	A	26064	PASS	0.15311	nfe	0.01794900000000002	0	0	0.15311
chr17-075908074-G-T	chr17	75908074	G	T	26064	PASS	0	none	0	0	0	1e-6
chr17-075908135-A-*	chr17	75908135	A	*	167	PASS	0	none	9e-6	0	0	9e-6
chr17-075908135-A-G	chr17	75908135	A	G	167	PASS	0	none	1.0699999999999996e-4	0	0	1.0699999999999996e-4
chr17-075909519-CGTGGAGCTT-C	chr17	75909519	CGTGGAGCTT	C	1583.97	PASS	1.7495e-4	nfe	0	1	134	1.7495e-4
chr17-075909520-G-*	chr17	75909520	G	*	123	PASS	0	none	0	1	134	1e-6
chr17-075909520-G-A	chr17	75909520	G	A	123	PASS	4.106e-5	afr	0	0	134	4.106e-5
chr17-075909668-C-G	chr17	75909668	C	G	93923	PASS	0.010356	nfe	0.004826	1	134	0.010356
chr17-075909713-C-T	chr17	75909713	C	T	1423794	PASS	0.22711	afr	0.07543400000000001	8	134	0.22711
chr17-075910085-G-T	chr17	75910085	G	T	174474	PASS	0.011296	nfe	0.00998899999999998	1	68	0.011296
chr17-075910141-G-T	chr17	75910141	G	T	1239782	PASS	0.11667	nfe	0.095137	4	26	0.11667
chr17-075910575-T-G	chr17	75910575	T	G	127305	PASS	0.030764	mid	0.01031799999999999	1	126	0.030764
chr17-075910853-G-A	chr17	75910853	G	A	8775587	PASS	0.8472	afr	0.395053	44	134	0.8472
chr17-075912280-C-A	chr17	75912280	C	A	1597	PASS	7.2e-7	nfe	0	1	134	1e-6
chr17-075912280-C-T	chr17	75912280	C	T	1597	PASS	1.7412e-4	sas	9e-6	0	134	1.7412e-4
chr17-075912394-C-G	chr17	75912394	C	G	1042683	PASS	0.1838	afr	0.074282	8	134	0.1838
chr17-075913336-CG-C	chr17	75913336	CG	C	34732	PASS	0.030163	nfe	0.01067399999999998	0	4	0.030163
chr17-075913336-CG-GG	chr17	75913336	CG	GG	34732	PASS	0	none	0	0	4	1e-6
chr17-075913336-CG-TG	chr17	75913336	CG	TG	34732	PASS	0	none	5.850000000000005e-4	0	4	5.850000000000005e-4
chr17-075913337-G-*	chr17	75913337	G	*	30	PASS	0	none	0.01067499999999998	0	6	0.01067499999999998
chr17-075913337-G-A	chr17	75913337	G	A	30	PASS	0	none	9e-6	0	6	9e-6
chr17-075913470-CT-AT	chr17	75913470	CT	AT	34244	PASS	0	none	0	0	124	1e-6
chr17-075913470-CT-C	chr17	75913470	CT	C	34244	PASS	0.010164	mid	0.003676	0	124	0.010164
chr17-075913470-CT-CTT	chr17	75913470	CT	CTT	34244	PASS	0	none	0.01608600000000001	2	124	0.01608600000000001
chr17-075913470-CT-CTTT	chr17	75913470	CT	CTTT	34244	PASS	0	none	2.2000000000000003e-5	0	124	2.2000000000000003e-5
chr17-075913470-CT-CTTTTTTTT	chr17	75913470	CT	CTTTTTTTT	34244	PASS	0	none	9e-6	0	124	9e-6
chr17-075913470-CT-TT	chr17	75913470	CT	TT	34244	PASS	0	none	7.099999999999998e-5	0	124	7.099999999999998e-5
chr17-075913526-C-CCTCT	chr17	75913526	C	CCTCT	1602052.97	PASS	0.40973	afr	0.10981200000000002	9	134	0.40973
chr17-075913586-G-*	chr17	75913586	G	*	111418	PASS	0	none	0	0	134	1e-6
chr17-075913586-G-A	chr17	75913586	G	A	111418	PASS	0.016055	nfe	0.007716	3	134	0.016055
chr17-075913620-CGG-C	chr17	75913620	CGG	C	2031670.97	PASS	0.2401	afr	0.08457600000000001	8	134	0.2401
chr17-075913867-C-T	chr17	75913867	C	T	9532196	PASS	0.22278	nfe	0.198081	30	134	0.22278
chr17-075913946-C-T	chr17	75913946	C	T	3081736	PASS	0.13406	mid	0.053756	5	134	0.13406
chr17-075914286-G-A	chr17	75914286	G	A	2169	PASS	1.1788e-4	nfe	0	1	134	1.1788e-4
chr17-075914314-G-A	chr17	75914314	G	A	4750521	PASS	0.13419	afr	0.093028	16	134	0.13419
chr17-075917648-C-G	chr17	75917648	C	G	24445124	PASS	0.99821	nfe	0.9878020000000004	134	134	0.99821
chr17-075917648-C-T	chr17	75917648	C	T	24445124	PASS	0	none	2.2000000000000003e-5	0	134	2.2000000000000003e-5
chr17-075917884-TC-T	chr17	75917884	TC	T	41889996.97	PASS	0.99843	nfe	0.9908380000000004	134	134	0.99843
chr17-075919722-G-A	chr17	75919722	G	A	1112400	PASS	0.031348	nfe	0.017724	1	134	0.031348
chr17-075920060-C-T	chr17	75920060	C	T	100958	PASS	0.0043756	nfe	0.00144799999999999	2	134	0.0043756
chr17-075920342-A-T	chr17	75920342	A	T	3309042	PASS	0.25369	afr	0.08420100000000003	8	134	0.25369
chr17-075921345-A-T	chr17	75921345	A	T	3467622	PASS	0.24151	afr	0.08345000000000002	8	134	0.24151
chr17-075921627-G-*	chr17	75921627	G	*	168	VQSRTrancheINDEL99.00to99.50	0	none	0	0	14	1e-6
chr17-075921627-G-A	chr17	75921627	G	A	168	VQSRTrancheINDEL99.00to99.50	0	none	0	1	14	1e-6
chr17-075921627-G-GTGAA	chr17	75921627	G	GTGAA	168	VQSRTrancheINDEL99.00to99.50	2.16e-6	nfe	5.2999999999999994e-5	0	14	5.2999999999999994e-5
chr17-075921646-TGGGGACGGGGCAGGGTGGGCAGCCTCTACGTGGGACACGGGGATGGGGCAGGGTGGGCAGCCTCTGCTGGGACAC-*	chr17	75921646	TGGGGACGGGGCAGGGTGGGCAGCCTCTACGTGGGACACGGGGATGGGGCAGGGTGGGCAGCCTCTGCTGGGACAC	*	3057	VQSRTrancheINDEL99.50to99.90	0	none	3.6999999999999985e-5	0	2	3.6999999999999985e-5
chr17-075921646-TGGGGACGGGGCAGGGTGGGCAGCCTCTACGTGGGACACGGGGATGGGGCAGGGTGGGCAGCCTCTGCTGGGACAC-AGGGGACGGGGCAGGGTGGGCAGCCTCTACGTGGGACACGGGGATGGGGCAGGGTGGGCAGCCTCTGCTGGGACAC	chr17	75921646	TGGGGACGGGGCAGGGTGGGCAGCCTCTACGTGGGACACGGGGATGGGGCAGGGTGGGCAGCCTCTGCTGGGACAC	AGGGGACGGGGCAGGGTGGGCAGCCTCTACGTGGGACACGGGGATGGGGCAGGGTGGGCAGCCTCTGCTGGGACAC	3057	VQSRTrancheINDEL99.50to99.90	0	none	1.27e-4	0	2	1.27e-4
chr17-075921646-TGGGGACGGGGCAGGGTGGGCAGCCTCTACGTGGGACACGGGGATGGGGCAGGGTGGGCAGCCTCTGCTGGGACAC-CGGGGACGGGGCAGGGTGGGCAGCCTCTACGTGGGACACGGGGATGGGGCAGGGTGGGCAGCCTCTGCTGGGACAC	chr17	75921646	TGGGGACGGGGCAGGGTGGGCAGCCTCTACGTGGGACACGGGGATGGGGCAGGGTGGGCAGCCTCTGCTGGGACAC	CGGGGACGGGGCAGGGTGGGCAGCCTCTACGTGGGACACGGGGATGGGGCAGGGTGGGCAGCCTCTGCTGGGACAC	3057	VQSRTrancheINDEL99.50to99.90	0	none	7.010000000000006e-4	0	2	7.010000000000006e-4
chr17-075921646-TGGGGACGGGGCAGGGTGGGCAGCCTCTACGTGGGACACGGGGATGGGGCAGGGTGGGCAGCCTCTGCTGGGACAC-GGGGGACGGGGCAGGGTGGGCAGCCTCTACGTGGGACACGGGGATGGGGCAGGGTGGGCAGCCTCTGCTGGGACAC	chr17	75921646	TGGGGACGGGGCAGGGTGGGCAGCCTCTACGTGGGACACGGGGATGGGGCAGGGTGGGCAGCCTCTGCTGGGACAC	GGGGGACGGGGCAGGGTGGGCAGCCTCTACGTGGGACACGGGGATGGGGCAGGGTGGGCAGCCTCTGCTGGGACAC	3057	VQSRTrancheINDEL99.50to99.90	0	none	0.002008	0	2	0.002008
chr17-075921646-TGGGGACGGGGCAGGGTGGGCAGCCTCTACGTGGGACACGGGGATGGGGCAGGGTGGGCAGCCTCTGCTGGGACAC-T	chr17	75921646	TGGGGACGGGGCAGGGTGGGCAGCCTCTACGTGGGACACGGGGATGGGGCAGGGTGGGCAGCCTCTGCTGGGACAC	T	3057	VQSRTrancheINDEL99.50to99.90	3.149e-5	nfe	3.6999999999999985e-5	0	2	3.6999999999999985e-5
chr17-075921833-C-*	chr17	75921833	C	*	2387766.97	PASS	0	none	0	0	132	1e-6
chr17-075921833-C-CACAGGG	chr17	75921833	C	CACAGGG	2387766.97	PASS	0	none	9e-6	0	132	9e-6
chr17-075921833-C-CACGGGG	chr17	75921833	C	CACGGGG	2387766.97	PASS	0.086283	nfe	0.08481300000000001	9	132	0.086283
chr17-075922183-A-G	chr17	75922183	A	G	1504780	PASS	0.23061	afr	0.088759	7	122	0.23061
chr17-075922242-C-G	chr17	75922242	C	G	47611	PASS	0.0050198	nfe	0.002189	1	122	0.0050198
chr17-075923440-C-T	chr17	75923440	C	T	3493153	PASS	0.10794	afr	0.05135100000000001	7	134	0.10794
chr17-075923457-G-A	chr17	75923457	G	A	6045408	PASS	0.23991	afr	0.09061300000000004	8	134	0.23991
chr17-075925202-C-T	chr17	75925202	C	T	48060	PASS	0.010029	amr	0.00539	2	128	0.010029
chr17-075925359-C-T	chr17	75925359	C	T	25021	PASS	8.9458e-4	nfe	7.740000000000004e-4	1	134	8.9458e-4
chr17-075925495-C-T	chr17	75925495	C	T	133241	PASS	0.052582	afr	0.00810599999999999	1	134	0.052582
chr17-075926700-T-C	chr17	75926700	T	C	15162	PASS	6.3908e-4	nfe	4.950000000000003e-4	1	134	6.3908e-4
chr17-075926860-T-C	chr17	75926860	T	C	15292062	PASS	0.78718	afr	0.39953999999999934	44	134	0.78718
chr17-075927014-TG-T	chr17	75927014	TG	T	802381.97	PASS	0.10717	mid	0.051637	5	128	0.10717
chr17-075929945-ACCCCACCC-*	chr17	75929945	ACCCCACCC	*	1163523	ExcessHet	0	none	0	0	134	1e-6
chr17-075929945-ACCCCACCC-A	chr17	75929945	ACCCCACCC	A	1163523	ExcessHet	0	none	0	0	134	1e-6
chr17-075929945-ACCCCACCC-AACCC	chr17	75929945	ACCCCACCC	AACCC	1163523	ExcessHet	0	none	0	0	134	1e-6
chr17-075929945-ACCCCACCC-ACACCC	chr17	75929945	ACCCCACCC	ACACCC	1163523	ExcessHet	0	none	4.950000000000003e-4	0	134	4.950000000000003e-4
chr17-075929945-ACCCCACCC-ACACCCCCACCC	chr17	75929945	ACCCCACCC	ACACCCCCACCC	1163523	ExcessHet	0	none	7.099999999999998e-5	0	134	7.099999999999998e-5
chr17-075929945-ACCCCACCC-ACACCCCCCACCC	chr17	75929945	ACCCCACCC	ACACCCCCCACCC	1163523	ExcessHet	0	none	0	0	134	1e-6
chr17-075929945-ACCCCACCC-ACACCCCCCCACCC	chr17	75929945	ACCCCACCC	ACACCCCCCCACCC	1163523	ExcessHet	0	none	0	0	134	1e-6
chr17-075929945-ACCCCACCC-ACCACCC	chr17	75929945	ACCCCACCC	ACCACCC	1163523	ExcessHet	0	none	5.2999999999999994e-5	0	134	5.2999999999999994e-5
chr17-075929945-ACCCCACCC-ACCACCCCCCACCC	chr17	75929945	ACCCCACCC	ACCACCCCCCACCC	1163523	ExcessHet	0	none	0	0	134	1e-6
chr17-075929945-ACCCCACCC-ACCACCCCCCCACCC	chr17	75929945	ACCCCACCC	ACCACCCCCCCACCC	1163523	ExcessHet	0	none	0	0	134	1e-6
chr17-075929945-ACCCCACCC-ACCCACCC	chr17	75929945	ACCCCACCC	ACCCACCC	1163523	ExcessHet	0	none	9e-6	0	134	9e-6
chr17-075929945-ACCCCACCC-ACCCCCACCC	chr17	75929945	ACCCCACCC	ACCCCCACCC	1163523	ExcessHet	0	none	5.180000000000002e-4	0	134	5.180000000000002e-4
chr17-075929945-ACCCCACCC-ACCCCCCACCC	chr17	75929945	ACCCCACCC	ACCCCCCACCC	1163523	ExcessHet	0	none	3.6000000000000035e-4	0	134	3.6000000000000035e-4
chr17-075929945-ACCCCACCC-ACCCCCCCACCC	chr17	75929945	ACCCCACCC	ACCCCCCCACCC	1163523	ExcessHet	0	none	0.045745	0	134	0.045745
chr17-075929945-ACCCCACCC-ACCCCCCCCACCC	chr17	75929945	ACCCCACCC	ACCCCCCCCACCC	1163523	ExcessHet	0	none	0.013882	0	134	0.013882
chr17-075929945-ACCCCACCC-ACCCCCCCCCACCC	chr17	75929945	ACCCCACCC	ACCCCCCCCCACCC	1163523	ExcessHet	0	none	0.01448599999999999	0	134	0.01448599999999999
chr17-075929945-ACCCCACCC-ACCCCCCCCCCACCC	chr17	75929945	ACCCCACCC	ACCCCCCCCCCACCC	1163523	ExcessHet	0	none	0.007716	0	134	0.007716
chr17-075929945-ACCCCACCC-ACCCCCCCCCCCACCC	chr17	75929945	ACCCCACCC	ACCCCCCCCCCCACCC	1163523	ExcessHet	0	none	0.00355	0	134	0.00355
chr17-075929945-ACCCCACCC-ACCCCCCCCCCCCACCC	chr17	75929945	ACCCCACCC	ACCCCCCCCCCCCACCC	1163523	ExcessHet	0	none	5.640000000000005e-4	0	134	5.640000000000005e-4
chr17-075929945-ACCCCACCC-ACCCCCCCCCCCCCACCC	chr17	75929945	ACCCCACCC	ACCCCCCCCCCCCCACCC	1163523	ExcessHet	0	none	2.2000000000000003e-5	0	134	2.2000000000000003e-5
chr17-075929945-ACCCCACCC-ACCCCCCCCCCCCCCACCC	chr17	75929945	ACCCCACCC	ACCCCCCCCCCCCCCACCC	1163523	ExcessHet	0	none	9e-6	0	134	9e-6
chr17-075929945-ACCCCACCC-ACCCCCCCCCCCCCCCACCC	chr17	75929945	ACCCCACCC	ACCCCCCCCCCCCCCCACCC	1163523	ExcessHet	0	none	5.2999999999999994e-5	0	134	5.2999999999999994e-5
chr17-075929945-ACCCCACCC-ACCCCCCCCCCCCCCCCACCC	chr17	75929945	ACCCCACCC	ACCCCCCCCCCCCCCCCACCC	1163523	ExcessHet	0	none	3.6999999999999985e-5	0	134	3.6999999999999985e-5
chr17-075929945-ACCCCACCC-ACCCCCCCCCCCCCCCCCACCC	chr17	75929945	ACCCCACCC	ACCCCCCCCCCCCCCCCCACCC	1163523	ExcessHet	0	none	3.6999999999999985e-5	0	134	3.6999999999999985e-5
chr17-075929945-ACCCCACCC-ACCCCCCCCCCCCCCCCCCACCC	chr17	75929945	ACCCCACCC	ACCCCCCCCCCCCCCCCCCACCC	1163523	ExcessHet	0	none	0	0	134	1e-6
chr17-075929945-ACCCCACCC-ACCCCCCCCCCCCCCCCCCCCACCC	chr17	75929945	ACCCCACCC	ACCCCCCCCCCCCCCCCCCCCACCC	1163523	ExcessHet	0	none	9e-6	0	134	9e-6
chr17-075929945-ACCCCACCC-ACCCCCCCCCCCCCCCCCCCCCACCC	chr17	75929945	ACCCCACCC	ACCCCCCCCCCCCCCCCCCCCCACCC	1163523	ExcessHet	0	none	0	0	134	1e-6
chr17-075929945-ACCCCACCC-ACCCCCCCCCCCCCCCCCCCCCCACCC	chr17	75929945	ACCCCACCC	ACCCCCCCCCCCCCCCCCCCCCCACCC	1163523	ExcessHet	0	none	0	0	134	1e-6
chr17-075929945-ACCCCACCC-ACCCCCCCCCCCCCCCCCCCCCCCCCCCACCC	chr17	75929945	ACCCCACCC	ACCCCCCCCCCCCCCCCCCCCCCCCCCCACCC	1163523	ExcessHet	0	none	0	0	134	1e-6
chr17-075929945-ACCCCACCC-ACCCCTCCCCCCCCCCCCCCCCACCC	chr17	75929945	ACCCCACCC	ACCCCTCCCCCCCCCCCCCCCCACCC	1163523	ExcessHet	0	none	0	0	134	1e-6
chr17-075929945-ACCCCACCC-ACCGCCCCACCC	chr17	75929945	ACCCCACCC	ACCGCCCCACCC	1163523	ExcessHet	0	none	0	0	134	1e-6
chr17-075929945-ACCCCACCC-ACCGCCCCCACCC	chr17	75929945	ACCCCACCC	ACCGCCCCCACCC	1163523	ExcessHet	0	none	0	0	134	1e-6
chr17-075929945-ACCCCACCC-ACGCCCCACCC	chr17	75929945	ACCCCACCC	ACGCCCCACCC	1163523	ExcessHet	0	none	1.27e-4	0	134	1.27e-4
chr17-075929945-ACCCCACCC-ACGCCCCCACCC	chr17	75929945	ACCCCACCC	ACGCCCCCACCC	1163523	ExcessHet	0	none	9e-6	0	134	9e-6
chr17-075929945-ACCCCACCC-ACGCCCCCCACCC	chr17	75929945	ACCCCACCC	ACGCCCCCCACCC	1163523	ExcessHet	0	none	0	0	134	1e-6
chr17-075929945-ACCCCACCC-ACGCCCCCCCACCC	chr17	75929945	ACCCCACCC	ACGCCCCCCCACCC	1163523	ExcessHet	0	none	0	0	134	1e-6
chr17-075929945-ACCCCACCC-ACGGCCCCACCC	chr17	75929945	ACCCCACCC	ACGGCCCCACCC	1163523	ExcessHet	0	none	2.2999999999999995e-4	0	134	2.2999999999999995e-4
chr17-075929945-ACCCCACCC-ACGGCCCCCACCC	chr17	75929945	ACCCCACCC	ACGGCCCCCACCC	1163523	ExcessHet	0	none	5.2999999999999994e-5	0	134	5.2999999999999994e-5
chr17-075929945-ACCCCACCC-ACGGGCCCCACCC	chr17	75929945	ACCCCACCC	ACGGGCCCCACCC	1163523	ExcessHet	0	none	1.47e-4	0	134	1.47e-4
chr17-075929945-ACCCCACCC-ACGGGCCCCCACCC	chr17	75929945	ACCCCACCC	ACGGGCCCCCACCC	1163523	ExcessHet	0	none	3.6999999999999985e-5	0	134	3.6999999999999985e-5
chr17-075929945-ACCCCACCC-ACGGGCCCCCCACCC	chr17	75929945	ACCCCACCC	ACGGGCCCCCCACCC	1163523	ExcessHet	0	none	0	0	134	1e-6
chr17-075929945-ACCCCACCC-ACGGGGCCCCACCC	chr17	75929945	ACCCCACCC	ACGGGGCCCCACCC	1163523	ExcessHet	0	none	2.2000000000000003e-5	0	134	2.2000000000000003e-5
chr17-075929945-ACCCCACCC-ACGGGGCCCCCACCC	chr17	75929945	ACCCCACCC	ACGGGGCCCCCACCC	1163523	ExcessHet	0	none	0	0	134	1e-6
chr17-075929945-ACCCCACCC-AGCCCCACCC	chr17	75929945	ACCCCACCC	AGCCCCACCC	1163523	ExcessHet	0	none	9e-6	0	134	9e-6
chr17-075929945-ACCCCACCC-AGCCCCCCCCCCCCACCC	chr17	75929945	ACCCCACCC	AGCCCCCCCCCCCCACCC	1163523	ExcessHet	0	none	0	0	134	1e-6
chr17-075929945-ACCCCACCC-AGCCCCCCCCCCCCCCCCCCCCCCACCC	chr17	75929945	ACCCCACCC	AGCCCCCCCCCCCCCCCCCCCCCCACCC	1163523	ExcessHet	0	none	0	0	134	1e-6
chr17-075929945-ACCCCACCC-AGGCCCCACCC	chr17	75929945	ACCCCACCC	AGGCCCCACCC	1163523	ExcessHet	0	none	9e-6	0	134	9e-6
chr17-075929945-ACCCCACCC-AGGCCCCCCCCCACCC	chr17	75929945	ACCCCACCC	AGGCCCCCCCCCACCC	1163523	ExcessHet	0	none	0	0	134	1e-6
chr17-075929945-ACCCCACCC-AGGCCCCCCCCCCCCCCACCC	chr17	75929945	ACCCCACCC	AGGCCCCCCCCCCCCCCACCC	1163523	ExcessHet	0	none	0	0	134	1e-6
chr17-075929945-ACCCCACCC-AGGGCCCCACCC	chr17	75929945	ACCCCACCC	AGGGCCCCACCC	1163523	ExcessHet	0	none	3.6999999999999985e-5	0	134	3.6999999999999985e-5
chr17-075929945-ACCCCACCC-AGGGCCCCCACCC	chr17	75929945	ACCCCACCC	AGGGCCCCCACCC	1163523	ExcessHet	0	none	0	0	134	1e-6
chr17-075929945-ACCCCACCC-AGGGCCCCCCCCCACCC	chr17	75929945	ACCCCACCC	AGGGCCCCCCCCCACCC	1163523	ExcessHet	0	none	2.2000000000000003e-5	0	134	2.2000000000000003e-5
chr17-075929945-ACCCCACCC-AGGGCCCCCCCCCCACCC	chr17	75929945	ACCCCACCC	AGGGCCCCCCCCCCACCC	1163523	ExcessHet	0	none	3.6999999999999985e-5	0	134	3.6999999999999985e-5
chr17-075929945-ACCCCACCC-AGGGCCCCCCCCCCCACCC	chr17	75929945	ACCCCACCC	AGGGCCCCCCCCCCCACCC	1163523	ExcessHet	0	none	0	0	134	1e-6
chr17-075929945-ACCCCACCC-AGGGCCCCCCCCCCCCCACCC	chr17	75929945	ACCCCACCC	AGGGCCCCCCCCCCCCCACCC	1163523	ExcessHet	0	none	3.6999999999999985e-5	0	134	3.6999999999999985e-5
chr17-075929945-ACCCCACCC-AGGGCCCCCCCCCCCCCCACCC	chr17	75929945	ACCCCACCC	AGGGCCCCCCCCCCCCCCACCC	1163523	ExcessHet	0	none	2.2000000000000003e-5	0	134	2.2000000000000003e-5
chr17-075929945-ACCCCACCC-AGGGCCCCCCCCCCCCCCCCACCC	chr17	75929945	ACCCCACCC	AGGGCCCCCCCCCCCCCCCCACCC	1163523	ExcessHet	0	none	2.2000000000000003e-5	0	134	2.2000000000000003e-5
chr17-075929945-ACCCCACCC-AGGGCCCCCCCCCCCCCCCCCACCC	chr17	75929945	ACCCCACCC	AGGGCCCCCCCCCCCCCCCCCACCC	1163523	ExcessHet	0	none	0	0	134	1e-6
chr17-075929945-ACCCCACCC-AGGGCCCCCCCCCCCCCCCCCCACCC	chr17	75929945	ACCCCACCC	AGGGCCCCCCCCCCCCCCCCCCACCC	1163523	ExcessHet	0	none	0	0	134	1e-6
chr17-075929945-ACCCCACCC-AGGGCCCCCCCCCCCCCCCCCCCACCC	chr17	75929945	ACCCCACCC	AGGGCCCCCCCCCCCCCCCCCCCACCC	1163523	ExcessHet	0	none	0	0	134	1e-6
chr17-075929945-ACCCCACCC-AGGGCCCCCCCCCCCCCCCCCCCCACCC	chr17	75929945	ACCCCACCC	AGGGCCCCCCCCCCCCCCCCCCCCACCC	1163523	ExcessHet	0	none	0	0	134	1e-6
chr17-075929945-ACCCCACCC-AGGGGCCCCACCC	chr17	75929945	ACCCCACCC	AGGGGCCCCACCC	1163523	ExcessHet	0	none	9e-6	0	134	9e-6
chr17-075929945-ACCCCACCC-AGGGGCCCCCACCC	chr17	75929945	ACCCCACCC	AGGGGCCCCCACCC	1163523	ExcessHet	0	none	0	0	134	1e-6
chr17-075929945-ACCCCACCC-AGGGGCCCCCCCCACCC	chr17	75929945	ACCCCACCC	AGGGGCCCCCCCCACCC	1163523	ExcessHet	0	none	9e-6	0	134	9e-6
chr17-075929945-ACCCCACCC-AGGGGCCCCCCCCCACCC	chr17	75929945	ACCCCACCC	AGGGGCCCCCCCCCACCC	1163523	ExcessHet	0	none	2.2000000000000003e-5	0	134	2.2000000000000003e-5
chr17-075929945-ACCCCACCC-AGGGGCCCCCCCCCCACCC	chr17	75929945	ACCCCACCC	AGGGGCCCCCCCCCCACCC	1163523	ExcessHet	0	none	9e-6	0	134	9e-6
chr17-075929945-ACCCCACCC-AGGGGCCCCCCCCCCCACCC	chr17	75929945	ACCCCACCC	AGGGGCCCCCCCCCCCACCC	1163523	ExcessHet	0	none	3.6999999999999985e-5	0	134	3.6999999999999985e-5
chr17-075929945-ACCCCACCC-AGGGGCCCCCCCCCCCCACCC	chr17	75929945	ACCCCACCC	AGGGGCCCCCCCCCCCCACCC	1163523	ExcessHet	0	none	2.2000000000000003e-5	0	134	2.2000000000000003e-5
chr17-075929945-ACCCCACCC-AGGGGCCCCCCCCCCCCCACCC	chr17	75929945	ACCCCACCC	AGGGGCCCCCCCCCCCCCACCC	1163523	ExcessHet	0	none	0	0	134	1e-6
chr17-075929945-ACCCCACCC-AGGGGCCCCCCCCCCCCCCACCC	chr17	75929945	ACCCCACCC	AGGGGCCCCCCCCCCCCCCACCC	1163523	ExcessHet	0	none	0	0	134	1e-6
chr17-075929945-ACCCCACCC-AGGGGCCCCCCCCCCCCCCCACCC	chr17	75929945	ACCCCACCC	AGGGGCCCCCCCCCCCCCCCACCC	1163523	ExcessHet	0	none	0	0	134	1e-6
chr17-075929945-ACCCCACCC-AGGGGCCCCCCCCCCCCCCCCCACCC	chr17	75929945	ACCCCACCC	AGGGGCCCCCCCCCCCCCCCCCACCC	1163523	ExcessHet	0	none	9e-6	0	134	9e-6
chr17-075929945-ACCCCACCC-AGGGGCCCCCCCCCCCCCCCCCCCACCC	chr17	75929945	ACCCCACCC	AGGGGCCCCCCCCCCCCCCCCCCCACCC	1163523	ExcessHet	0	none	9e-6	0	134	9e-6
chr17-075929945-ACCCCACCC-AGGGGCCCCCCCCCCCCCCCCCCCCACCC	chr17	75929945	ACCCCACCC	AGGGGCCCCCCCCCCCCCCCCCCCCACCC	1163523	ExcessHet	0	none	2.2000000000000003e-5	0	134	2.2000000000000003e-5
chr17-075929945-ACCCCACCC-AGGGGGCCCCACCC	chr17	75929945	ACCCCACCC	AGGGGGCCCCACCC	1163523	ExcessHet	0	none	7.099999999999998e-5	0	134	7.099999999999998e-5
chr17-075929945-ACCCCACCC-AGGGGGCCCCCACCC	chr17	75929945	ACCCCACCC	AGGGGGCCCCCACCC	1163523	ExcessHet	0	none	0	0	134	1e-6
chr17-075929945-ACCCCACCC-AGGGGGCCCCCCCCACCC	chr17	75929945	ACCCCACCC	AGGGGGCCCCCCCCACCC	1163523	ExcessHet	0	none	0	0	134	1e-6
chr17-075929945-ACCCCACCC-AGGGGGCCCCCCCCCACCC	chr17	75929945	ACCCCACCC	AGGGGGCCCCCCCCCACCC	1163523	ExcessHet	0	none	9e-6	0	134	9e-6
chr17-075929945-ACCCCACCC-AGGGGGCCCCCCCCCCCCACCC	chr17	75929945	ACCCCACCC	AGGGGGCCCCCCCCCCCCACCC	1163523	ExcessHet	0	none	0	0	134	1e-6
chr17-075929945-ACCCCACCC-AGGGGGCCCCCCCCCCCCCACCC	chr17	75929945	ACCCCACCC	AGGGGGCCCCCCCCCCCCCACCC	1163523	ExcessHet	0	none	0	0	134	1e-6
chr17-075929945-ACCCCACCC-AGGGGGCCCCCCCCCCCCCCACCC	chr17	75929945	ACCCCACCC	AGGGGGCCCCCCCCCCCCCCACCC	1163523	ExcessHet	0	none	0	0	134	1e-6
chr17-075929945-ACCCCACCC-AGGGGGCCCCCCCCCCCCCCCACCC	chr17	75929945	ACCCCACCC	AGGGGGCCCCCCCCCCCCCCCACCC	1163523	ExcessHet	0	none	3.6999999999999985e-5	0	134	3.6999999999999985e-5
chr17-075929945-ACCCCACCC-AGGGGGCCCCCCCCCCCCCCCCACCC	chr17	75929945	ACCCCACCC	AGGGGGCCCCCCCCCCCCCCCCACCC	1163523	ExcessHet	0	none	0	0	134	1e-6
chr17-075929945-ACCCCACCC-AGGGGGCCCCCCCCCCCCCCCCCACCC	chr17	75929945	ACCCCACCC	AGGGGGCCCCCCCCCCCCCCCCCACCC	1163523	ExcessHet	0	none	0	1	134	1e-6
chr17-075929945-ACCCCACCC-AGGGGGCCCCCCCCCCCCCCCCCCCCACCC	chr17	75929945	ACCCCACCC	AGGGGGCCCCCCCCCCCCCCCCCCCCACCC	1163523	ExcessHet	0	none	2.2000000000000003e-5	0	134	2.2000000000000003e-5
chr17-075929945-ACCCCACCC-AGGGGGCCCCCCCCCCCCCCCCCCCCCACCC	chr17	75929945	ACCCCACCC	AGGGGGCCCCCCCCCCCCCCCCCCCCCACCC	1163523	ExcessHet	0	none	0	0	134	1e-6
chr17-075929945-ACCCCACCC-AGGGGGCCCCCCCCCCCCCCCCCCCCCCACCC	chr17	75929945	ACCCCACCC	AGGGGGCCCCCCCCCCCCCCCCCCCCCCACCC	1163523	ExcessHet	0	none	0	0	134	1e-6
chr17-075929945-ACCCCACCC-AGGGGGGCCCCACCC	chr17	75929945	ACCCCACCC	AGGGGGGCCCCACCC	1163523	ExcessHet	0	none	9e-6	1	134	9e-6
chr17-075929945-ACCCCACCC-AGGGGGGCCCCCCCCACCC	chr17	75929945	ACCCCACCC	AGGGGGGCCCCCCCCACCC	1163523	ExcessHet	0	none	0	0	134	1e-6
chr17-075929945-ACCCCACCC-AGGGGGGCCCCCCCCCCACCC	chr17	75929945	ACCCCACCC	AGGGGGGCCCCCCCCCCACCC	1163523	ExcessHet	0	none	0	0	134	1e-6
chr17-075929945-ACCCCACCC-AGGGGGGCCCCCCCCCCCACCC	chr17	75929945	ACCCCACCC	AGGGGGGCCCCCCCCCCCACCC	1163523	ExcessHet	0	none	0	0	134	1e-6
chr17-075929945-ACCCCACCC-AGGGGGGCCCCCCCCCCCCACCC	chr17	75929945	ACCCCACCC	AGGGGGGCCCCCCCCCCCCACCC	1163523	ExcessHet	0	none	2.2000000000000003e-5	0	134	2.2000000000000003e-5
chr17-075929945-ACCCCACCC-AGGGGGGCCCCCCCCCCCCCACCC	chr17	75929945	ACCCCACCC	AGGGGGGCCCCCCCCCCCCCACCC	1163523	ExcessHet	0	none	9e-6	0	134	9e-6
chr17-075929945-ACCCCACCC-AGGGGGGCCCCCCCCCCCCCCACCC	chr17	75929945	ACCCCACCC	AGGGGGGCCCCCCCCCCCCCCACCC	1163523	ExcessHet	0	none	0	0	134	1e-6
chr17-075929945-ACCCCACCC-AGGGGGGCCCCCCCCCCCCCCCACCC	chr17	75929945	ACCCCACCC	AGGGGGGCCCCCCCCCCCCCCCACCC	1163523	ExcessHet	0	none	0	0	134	1e-6
chr17-075929945-ACCCCACCC-AGGGGGGCCCCCCCCCCCCCCCCACCC	chr17	75929945	ACCCCACCC	AGGGGGGCCCCCCCCCCCCCCCCACCC	1163523	ExcessHet	0	none	0	0	134	1e-6
chr17-075929945-ACCCCACCC-AGGGGGGCCCCCCCCCCCCCCCCCCACCC	chr17	75929945	ACCCCACCC	AGGGGGGCCCCCCCCCCCCCCCCCCACCC	1163523	ExcessHet	0	none	0	1	134	1e-6
chr17-075929945-ACCCCACCC-AGGGGGGCCCCCCCCCCCCCCCCCCCCACCC	chr17	75929945	ACCCCACCC	AGGGGGGCCCCCCCCCCCCCCCCCCCCACCC	1163523	ExcessHet	0	none	9e-6	0	134	9e-6
chr17-075929945-ACCCCACCC-AGGGGGGCCCCCCCCCCCCCCCCCCCCCACCC	chr17	75929945	ACCCCACCC	AGGGGGGCCCCCCCCCCCCCCCCCCCCCACCC	1163523	ExcessHet	0	none	0	0	134	1e-6
chr17-075929945-ACCCCACCC-AGGGGGGGCCCCACCC	chr17	75929945	ACCCCACCC	AGGGGGGGCCCCACCC	1163523	ExcessHet	0	none	0	0	134	1e-6
chr17-075929945-ACCCCACCC-AGGGGGGGCCCCCCCCCCCCCCCCCCACCC	chr17	75929945	ACCCCACCC	AGGGGGGGCCCCCCCCCCCCCCCCCCACCC	1163523	ExcessHet	0	none	0	0	134	1e-6
chr17-075929945-ACCCCACCC-AGGGGGGGCCCCCCCCCCCCCCCCCCCACCC	chr17	75929945	ACCCCACCC	AGGGGGGGCCCCCCCCCCCCCCCCCCCACCC	1163523	ExcessHet	0	none	0	0	134	1e-6
chr17-075929945-ACCCCACCC-AGGGGGGGGCCCCCCCCCACCC	chr17	75929945	ACCCCACCC	AGGGGGGGGCCCCCCCCCACCC	1163523	ExcessHet	0	none	0	0	134	1e-6
chr17-075929945-ACCCCACCC-AGGGGGGGGCCCCCCCCCCCCCCCCCCCACCC	chr17	75929945	ACCCCACCC	AGGGGGGGGCCCCCCCCCCCCCCCCCCCACCC	1163523	ExcessHet	0	none	0	0	134	1e-6
chr17-075929945-ACCCCACCC-CCCCCACCC	chr17	75929945	ACCCCACCC	CCCCCACCC	1163523	ExcessHet	0	none	1.88e-4	0	134	1.88e-4
chr17-075929945-ACCCCACCC-GCCCCACCC	chr17	75929945	ACCCCACCC	GCCCCACCC	1163523	ExcessHet	0	none	4.500000000000005e-4	0	134	4.500000000000005e-4
chr17-075929945-ACCCCACCC-TCCCCACCC	chr17	75929945	ACCCCACCC	TCCCCACCC	1163523	ExcessHet	0	none	9e-6	0	134	9e-6
chr17-075929949-CACCCCACCCA-*	chr17	75929949	CACCCCACCCA	*	207	VQSRTrancheINDEL99.95to100.00	0	none	5.2999999999999994e-5	0	4	5.2999999999999994e-5
chr17-075929949-CACCCCACCCA-AACCCCACCCA	chr17	75929949	CACCCCACCCA	AACCCCACCCA	207	VQSRTrancheINDEL99.95to100.00	0	none	0	0	4	1e-6
chr17-075929949-CACCCCACCCA-C	chr17	75929949	CACCCCACCCA	C	207	VQSRTrancheINDEL99.95to100.00	0	none	0	0	4	1e-6
chr17-075929949-CACCCCACCCA-CCCCCACCCA	chr17	75929949	CACCCCACCCA	CCCCCACCCA	207	VQSRTrancheINDEL99.95to100.00	0	none	9e-6	1	4	9e-6
chr17-075929949-CACCCCACCCA-TACCCCACCCA	chr17	75929949	CACCCCACCCA	TACCCCACCCA	207	VQSRTrancheINDEL99.95to100.00	0	none	0	0	4	1e-6
chr17-075929950-A-*	chr17	75929950	A	*	1486438	ExcessHet	0	none	6.999999999999998e-5	1	4	6.999999999999998e-5
chr17-075929950-A-AC	chr17	75929950	A	AC	1486438	ExcessHet	1.3218e-4	sas	3.6999999999999985e-5	0	4	1.3218e-4
chr17-075929950-A-ACCC	chr17	75929950	A	ACCC	1486438	ExcessHet	0.0010072	sas	2.2899999999999996e-4	0	4	0.0010072
chr17-075929950-A-ACCCC	chr17	75929950	A	ACCCC	1486438	ExcessHet	7.818e-5	nfe	2.2000000000000003e-5	0	4	7.818e-5
chr17-075929950-A-ACCCCC	chr17	75929950	A	ACCCCC	1486438	ExcessHet	3.249e-5	nfe	2.2000000000000003e-5	0	4	3.249e-5
chr17-075929950-A-ACCCCCC	chr17	75929950	A	ACCCCCC	1486438	ExcessHet	2.466e-5	nfe	0	0	4	2.466e-5
chr17-075929950-A-C	chr17	75929950	A	C	1486438	ExcessHet	0.42096	amr	0.13881900000000005	0	4	0.42096
chr17-075929950-A-G	chr17	75929950	A	G	1486438	ExcessHet	0	none	0	0	4	1e-6
chr17-075929950-A-T	chr17	75929950	A	T	1486438	ExcessHet	0	none	9e-6	0	4	9e-6
chr17-075930040-C-A	chr17	75930040	C	A	4043084	PASS	0.2311	nfe	0.19821000000000005	30	108	0.2311
chr17-075930150-G-A	chr17	75930150	G	A	1158266	PASS	0.22813	afr	0.08205600000000002	8	134	0.22813
chr17-075930185-C-A	chr17	75930185	C	A	916581	PASS	0.23102	afr	0.08149200000000001	8	134	0.23102
chr17-075930185-C-T	chr17	75930185	C	T	916581	PASS	0	none	9e-6	0	134	9e-6
chr17-075931319-G-A	chr17	75931319	G	A	1213314	PASS	0.080702	nfe	0.06426600000000002	15	134	0.080702
chr17-075932878-TAAAAAAA-AAAAAAAA	chr17	75932878	TAAAAAAA	AAAAAAAA	792038	ExcessHet	0	none	2.2000000000000003e-5	0	100	2.2000000000000003e-5
chr17-075932878-TAAAAAAA-T	chr17	75932878	TAAAAAAA	T	792038	ExcessHet	1.666e-5	nfe	2.09e-4	0	100	2.09e-4
chr17-075932878-TAAAAAAA-TA	chr17	75932878	TAAAAAAA	TA	792038	ExcessHet	0	none	0.00127599999999999	0	100	0.00127599999999999
chr17-075932878-TAAAAAAA-TAA	chr17	75932878	TAAAAAAA	TAA	792038	ExcessHet	0	none	1.47e-4	0	100	1.47e-4
chr17-075932878-TAAAAAAA-TAAA	chr17	75932878	TAAAAAAA	TAAA	792038	ExcessHet	0	none	7.500000000000004e-4	0	100	7.500000000000004e-4
chr17-075932878-TAAAAAAA-TAAAA	chr17	75932878	TAAAAAAA	TAAAA	792038	ExcessHet	0	none	0.00835799999999999	3	100	0.00835799999999999
chr17-075932878-TAAAAAAA-TAAAAA	chr17	75932878	TAAAAAAA	TAAAAA	792038	ExcessHet	0	none	0.05760500000000001	7	100	0.05760500000000001
chr17-075932878-TAAAAAAA-TAAAAAA	chr17	75932878	TAAAAAAA	TAAAAAA	792038	ExcessHet	0	none	0.211689	32	100	0.211689
chr17-075932878-TAAAAAAA-TAAAAAAAA	chr17	75932878	TAAAAAAA	TAAAAAAAA	792038	ExcessHet	0	none	0.09696500000000002	11	100	0.09696500000000002
chr17-075932878-TAAAAAAA-TAAAAAAAAA	chr17	75932878	TAAAAAAA	TAAAAAAAAA	792038	ExcessHet	0	none	0.01436799999999999	1	100	0.01436799999999999
chr17-075932878-TAAAAAAA-TAAAAAAAAAA	chr17	75932878	TAAAAAAA	TAAAAAAAAAA	792038	ExcessHet	0	none	0.00137399999999999	0	100	0.00137399999999999
chr17-075932878-TAAAAAAA-TAAAAAAAAAAA	chr17	75932878	TAAAAAAA	TAAAAAAAAAAA	792038	ExcessHet	0	none	3.6000000000000035e-4	0	100	3.6000000000000035e-4
chr17-075932878-TAAAAAAA-TAAAAAAAAAAAA	chr17	75932878	TAAAAAAA	TAAAAAAAAAAAA	792038	ExcessHet	0	none	9e-6	0	100	9e-6
chr17-075932878-TAAAAAAA-TAAAAAAAAAAAAA	chr17	75932878	TAAAAAAA	TAAAAAAAAAAAAA	792038	ExcessHet	0	none	0	0	100	1e-6
chr17-075932878-TAAAAAAA-TAAAAAAAAAAAAAA	chr17	75932878	TAAAAAAA	TAAAAAAAAAAAAAA	792038	ExcessHet	0	none	0	0	100	1e-6
chr17-075932878-TAAAAAAA-TAAAAAAAAAAAAAAA	chr17	75932878	TAAAAAAA	TAAAAAAAAAAAAAAA	792038	ExcessHet	0	none	9e-6	0	100	9e-6
chr17-075932924-TG-AG	chr17	75932924	TG	AG	1158	VQSRTrancheINDEL96.00to97.00	0	none	7.099999999999998e-5	0	122	7.099999999999998e-5
chr17-075932924-TG-GG	chr17	75932924	TG	GG	1158	VQSRTrancheINDEL96.00to97.00	0	none	9.640000000000004e-4	0	122	9.640000000000004e-4
chr17-075932924-TG-T	chr17	75932924	TG	T	1158	VQSRTrancheINDEL96.00to97.00	1.86e-6	nfe	1.0799999999999996e-4	0	122	1.0799999999999996e-4
chr17-075932924-TG-TGG	chr17	75932924	TG	TGG	1158	VQSRTrancheINDEL96.00to97.00	0	none	1.27e-4	0	122	1.27e-4
chr17-075932925-G-*	chr17	75932925	G	*	2296	PASS	0	none	1.0799999999999996e-4	0	132	1.0799999999999996e-4
chr17-075932925-G-T	chr17	75932925	G	T	2296	PASS	9.63e-5	afr	1.47e-4	0	132	1.47e-4
chr17-075935706-G-A	chr17	75935706	G	A	3542024	PASS	0.22335	nfe	0.198674	30	134	0.22335
chr17-075935766-C-G	chr17	75935766	C	G	4989509	PASS	0.78508	afr	0.394523	43	130	0.78508
chr17-075937465-C-T	chr17	75937465	C	T	2734	PASS	3.6763e-4	sas	7.099999999999998e-5	0	116	3.6763e-4
chr17-075937743-C-A	chr17	75937743	C	A	24141	PASS	0.00105489999999999	nfe	9.87999999999999e-4	1	134	0.00105489999999999
chr17-075937843-G-A	chr17	75937843	G	A	205657	PASS	0.048829	afr	0.00792399999999998	1	134	0.048829
chr17-075938049-G-A	chr17	75938049	G	A	5806487	PASS	0.22284	nfe	0.198485	30	134	0.22284
chr17-075938154-C-T	chr17	75938154	C	T	1931356	PASS	0.15028	mid	0.05888900000000001	7	134	0.15028
chr17-075946876-GTTTTTT-*	chr17	75946876	GTTTTTT	*	332355.97	ExcessHet	0	none	2.2000000000000003e-5	0	92	2.2000000000000003e-5
chr17-075946876-GTTTTTT-G	chr17	75946876	GTTTTTT	G	332355.97	ExcessHet	1.227e-5	sas	9e-6	0	92	1.227e-5
chr17-075946876-GTTTTTT-GTTTTT	chr17	75946876	GTTTTTT	GTTTTT	332355.97	ExcessHet	0	none	0.005179	1	92	0.005179
chr17-075946876-GTTTTTT-GTTTTTTT	chr17	75946876	GTTTTTT	GTTTTTTT	332355.97	ExcessHet	0	none	0.130149	5	92	0.130149
chr17-075946876-GTTTTTT-GTTTTTTTT	chr17	75946876	GTTTTTT	GTTTTTTTT	332355.97	ExcessHet	0	none	0.00127599999999999	0	92	0.00127599999999999
chr17-075946876-GTTTTTT-GTTTTTTTTT	chr17	75946876	GTTTTTT	GTTTTTTTTT	332355.97	ExcessHet	0	none	9e-6	0	92	9e-6
chr17-075946882-T-*	chr17	75946882	T	*	2118567	PASS	0	none	0	0	106	1e-6
chr17-075946882-T-G	chr17	75946882	T	G	2118567	PASS	0.16005	mid	0.05919100000000002	6	106	0.16005
chr17-075946895-G-A	chr17	75946895	G	A	9833683	PASS	0.77868	afr	0.39515199999999934	33	98	0.77868
chr17-075946895-G-T	chr17	75946895	G	T	9833683	PASS	1.7e-5	afr	2.2000000000000003e-5	0	98	2.2000000000000003e-5
chr17-075948488-A-C	chr17	75948488	A	C	3612069	PASS	0.26887	afr	0.086105	8	134	0.26887
chr17-075948515-T-G	chr17	75948515	T	G	8204988	PASS	0.31366	mid	0.2597709999999999	37	134	0.31366
chr17-075948558-CTTTTTTTT-C	chr17	75948558	CTTTTTTTT	C	1167701	ExcessHet	3.501e-5	amr	0	0	106	3.501e-5
chr17-075948558-CTTTTTTTT-CTT	chr17	75948558	CTTTTTTTT	CTT	1167701	ExcessHet	0	none	0	0	106	1e-6
chr17-075948558-CTTTTTTTT-CTTTTT	chr17	75948558	CTTTTTTTT	CTTTTT	1167701	ExcessHet	0	none	5.180000000000002e-4	1	106	5.180000000000002e-4
chr17-075948558-CTTTTTTTT-CTTTTTT	chr17	75948558	CTTTTTTTT	CTTTTTT	1167701	ExcessHet	0	none	0.01394999999999998	4	106	0.01394999999999998
chr17-075948558-CTTTTTTTT-CTTTTTTT	chr17	75948558	CTTTTTTTT	CTTTTTTT	1167701	ExcessHet	0	none	0.247169	19	106	0.247169
chr17-075948558-CTTTTTTTT-CTTTTTTTTT	chr17	75948558	CTTTTTTTT	CTTTTTTTTT	1167701	ExcessHet	0	none	0.15932300000000002	20	106	0.15932300000000002
chr17-075948558-CTTTTTTTT-CTTTTTTTTTT	chr17	75948558	CTTTTTTTT	CTTTTTTTTTT	1167701	ExcessHet	0	none	0.002463	0	106	0.002463
chr17-075948558-CTTTTTTTT-CTTTTTTTTTTT	chr17	75948558	CTTTTTTTT	CTTTTTTTTTTT	1167701	ExcessHet	0	none	0	0	106	1e-6
chr17-075948558-CTTTTTTTT-TTTTTTTTT	chr17	75948558	CTTTTTTTT	TTTTTTTTT	1167701	ExcessHet	0	none	0.00144699999999999	0	106	0.00144699999999999
chr17-075949156-A-G	chr17	75949156	A	G	991357	PASS	0.21597	afr	0.034763	1	130	0.21597
chr17-075949448-G-A	chr17	75949448	G	A	1558999	PASS	0.21483	afr	0.034661	1	134	0.21483
chr17-075949664-T-C	chr17	75949664	T	C	1936145	PASS	0.21497	afr	0.034767	1	134	0.21497
chr17-075949876-A-G	chr17	75949876	A	G	1748309	PASS	0.21504	afr	0.034767	1	134	0.21504
chr17-075951371-C-T	chr17	75951371	C	T	918594	PASS	0.21473	afr	0.034661	1	134	0.21473
chr17-075953147-G-A	chr17	75953147	G	A	246544	PASS	0.048656	sas	0.02274300000000001	0	4	0.048656
chr17-075953429-C-T	chr17	75953429	C	T	980403	PASS	0.21467	afr	0.03474000000000001	1	134	0.21467
chr17-075953459-G-C	chr17	75953459	G	C	31223878	PASS	0.74452	eas	0.5912240000000005	88	134	0.74452
chr17-075953474-C-T	chr17	75953474	C	T	410897	PASS	0.015013	nfe	0.007716	1	134	0.015013
chr17-075955427-T-C	chr17	75955427	T	C	766065	PASS	0.21159	afr	0.03521600000000002	1	130	0.21159
chr17-075955783-T-C	chr17	75955783	T	C	45141153	PASS	0.74466	eas	0.5888430000000006	88	134	0.74466
chr17-075957323-T-C	chr17	75957323	T	C	14309844	PASS	0.83084	sas	0.7898020000000002	96	120	0.83084
chr17-075957388-G-A	chr17	75957388	G	A	533534	PASS	0.033737	nfe	0.019835	9	134	0.033737
chr17-075973278-C-G	chr17	75973278	C	G	146	PASS	0.002204	sas	2.2000000000000003e-5	0	20	0.002204
chr17-075973754-C-T	chr17	75973754	C	T	2389382	PASS	0.13178	eas	0.05431700000000002	9	134	0.13178
chr17-075973838-A-AGG	chr17	75973838	A	AGG	137547.97	VQSRTrancheINDEL99.95to100.00	0.0030135	sas	8.9e-5	1	134	0.0030135
chr17-075973838-A-AGGC	chr17	75973838	A	AGGC	137547.97	VQSRTrancheINDEL99.95to100.00	7.48e-6	amr	0	0	134	7.48e-6
chr17-075973838-A-AGGCCGGGCG	chr17	75973838	A	AGGCCGGGCG	137547.97	VQSRTrancheINDEL99.95to100.00	4.626e-5	sas	0	0	134	4.626e-5
chr17-075973838-A-AGGCCGGGCGCGGTGGCT	chr17	75973838	A	AGGCCGGGCGCGGTGGCT	137547.97	VQSRTrancheINDEL99.95to100.00	0.0022239	sas	1.47e-4	0	134	0.0022239
chr17-075973838-A-AGGCCGGGCGCGGTGGCTCACG	chr17	75973838	A	AGGCCGGGCGCGGTGGCTCACG	137547.97	VQSRTrancheINDEL99.95to100.00	2.7283e-4	sas	0	0	134	2.7283e-4
chr17-075973838-A-AGGCCGGGCGCGGTGGCTCACGCCTGTAAT	chr17	75973838	A	AGGCCGGGCGCGGTGGCTCACGCCTGTAAT	137547.97	VQSRTrancheINDEL99.95to100.00	0.0035946	sas	4.730000000000004e-4	0	134	0.0035946
chr17-075973838-A-AGGCCGGGCGCGGTGGCTCACGCCTGTAATCC	chr17	75973838	A	AGGCCGGGCGCGGTGGCTCACGCCTGTAATCC	137547.97	VQSRTrancheINDEL99.95to100.00	0.0023344	sas	7.740000000000004e-4	0	134	0.0023344
chr17-075973838-A-AGGCCGGGCGCGGTGGCTCACGCCTGTAATCCCAG	chr17	75973838	A	AGGCCGGGCGCGGTGGCTCACGCCTGTAATCCCAG	137547.97	VQSRTrancheINDEL99.95to100.00	5.38e-6	nfe	3.6999999999999985e-5	0	134	3.6999999999999985e-5
chr17-075973838-A-AGGCCGGGCGCGGTGGCTCACGCCTGTAATCCCAGCACTTTGGGAGG	chr17	75973838	A	AGGCCGGGCGCGGTGGCTCACGCCTGTAATCCCAGCACTTTGGGAGG	137547.97	VQSRTrancheINDEL99.95to100.00	1.8413e-4	sas	8.9e-5	0	134	1.8413e-4
chr17-075973838-A-AGGCCGGGCGCGGTGGCTCACGCCTGTAATCCCAGCACTTTGGGAGGC	chr17	75973838	A	AGGCCGGGCGCGGTGGCTCACGCCTGTAATCCCAGCACTTTGGGAGGC	137547.97	VQSRTrancheINDEL99.95to100.00	4.625e-5	sas	3.6999999999999985e-5	0	134	4.625e-5
chr17-075973838-A-AGGCCGGGCGCGGTGGCTCACGCCTGTAATCCCAGCACTTTGGGAGGCCGAGG	chr17	75973838	A	AGGCCGGGCGCGGTGGCTCACGCCTGTAATCCCAGCACTTTGGGAGGCCGAGG	137547.97	VQSRTrancheINDEL99.95to100.00	0.0020691	sas	0.00132599999999999	0	134	0.0020691
chr17-075973838-A-AGGCCGGGCGCGGTGGCTCACGCCTGTAATCCCAGCACTTTGGGAGGCCGAGGCGGG	chr17	75973838	A	AGGCCGGGCGCGGTGGCTCACGCCTGTAATCCCAGCACTTTGGGAGGCCGAGGCGGG	137547.97	VQSRTrancheINDEL99.95to100.00	0.001399	sas	5.640000000000005e-4	0	134	0.001399
chr17-075973838-A-AGGCCGGGCGCGGTGGCTCACGCCTGTAATCCCAGCACTTTGGGAGGCCGAGGCGGGCGGAT	chr17	75973838	A	AGGCCGGGCGCGGTGGCTCACGCCTGTAATCCCAGCACTTTGGGAGGCCGAGGCGGGCGGAT	137547.97	VQSRTrancheINDEL99.95to100.00	0.0033141	sas	0.00105999999999999	0	134	0.0033141
chr17-075973838-A-AGGCCGGGCGCGGTGGCTCACGCCTGTAATCCCAGCACTTTGGGAGGCCGAGGCGGGCGGATCACGAGGT	chr17	75973838	A	AGGCCGGGCGCGGTGGCTCACGCCTGTAATCCCAGCACTTTGGGAGGCCGAGGCGGGCGGATCACGAGGT	137547.97	VQSRTrancheINDEL99.95to100.00	2.2325e-4	sas	1.88e-4	0	134	2.2325e-4
chr17-075973839-C-CCGGGCGCGGTGGCTCACGCCTGT	chr17	75973839	C	CCGGGCGCGGTGGCTCACGCCTGT	4584.97	VQSRTrancheINDEL99.95to100.00	0.0031962	sas	8.9e-5	1	134	0.0031962
chr17-075973842-C-A	chr17	75973842	C	A	3015	VQSRTrancheSNP99.70to99.80	0	none	9e-6	0	134	9e-6
chr17-075973842-C-T	chr17	75973842	C	T	3015	VQSRTrancheSNP99.70to99.80	5.2573e-4	sas	7.099999999999998e-5	1	134	5.2573e-4
chr17-075973845-C-CAGCACT	chr17	75973845	C	CAGCACT	370.97	VQSRTrancheINDEL96.00to97.00	2.459e-5	sas	9e-6	1	134	2.459e-5
chr17-075973872-A-G	chr17	75973872	A	G	3208492	PASS	0.19836	nfe	0.155012	26	130	0.19836
chr17-075978713-C-A	chr17	75978713	C	A	431092	PASS	0.059059	afr	0.00883399999999999	1	134	0.059059
chr17-075978722-GCAGA-ACAGA	chr17	75978722	GCAGA	ACAGA	592385	PASS	0	none	0	0	134	1e-6
chr17-075978722-GCAGA-G	chr17	75978722	GCAGA	G	592385	PASS	0.082633	afr	0.01008499999999999	1	134	0.082633
chr17-075978723-C-*	chr17	75978723	C	*	35.97	PASS	0	none	0.01008499999999999	1	134	0.01008499999999999
chr17-075978723-C-CCAAACACACCCA	chr17	75978723	C	CCAAACACACCCA	35.97	PASS	0	none	0	0	134	1e-6
chr17-075978725-G-*	chr17	75978725	G	*	51	PASS	0	none	0.01008499999999999	1	134	0.01008499999999999
chr17-075978725-G-C	chr17	75978725	G	C	51	PASS	0	none	0	0	134	1e-6
chr17-075978805-T-C	chr17	75978805	T	C	3086453	PASS	0.13162	eas	0.05993200000000001	9	134	0.13162
chr17-075978865-T-C	chr17	75978865	T	C	759627	PASS	0.12633	eas	0.01725000000000001	3	134	0.12633
chr17-075979201-GCCCGGCCCGC-ACCCGGCCCGC	chr17	75979201	GCCCGGCCCGC	ACCCGGCCCGC	8568	PASS	0	none	0	0	134	1e-6
chr17-075979201-GCCCGGCCCGC-G	chr17	75979201	GCCCGGCCCGC	G	8568	PASS	3.7714e-4	amr	3.6999999999999985e-5	0	134	3.7714e-4
chr17-075979201-GCCCGGCCCGC-GCCCGGCCCGCCCCGGCCCGC	chr17	75979201	GCCCGGCCCGC	GCCCGGCCCGCCCCGGCCCGC	8568	PASS	0	none	5.2999999999999994e-5	1	134	5.2999999999999994e-5
chr17-075979390-C-T	chr17	75979390	C	T	527971	PASS	0.12822	eas	0.05422300000000003	3	70	0.12822
chr17-075979565-G-T	chr17	75979565	G	T	40	PASS	0	none	9e-6	0	0	9e-6
chr17-075986038-C-A	chr17	75986038	C	A	955	PASS	1.21e-6	nfe	0	0	110	1.21e-6
chr17-075986038-C-G	chr17	75986038	C	G	955	PASS	0.0011017	sas	5.2999999999999994e-5	1	110	0.0011017
chr17-075986045-ATT-A	chr17	75986045	ATT	A	22307	PASS	0	none	0	0	96	1e-6
chr17-075986045-ATT-AATTT	chr17	75986045	ATT	AATTT	22307	PASS	0	none	5.2999999999999994e-5	0	96	5.2999999999999994e-5
chr17-075986045-ATT-AATTTT	chr17	75986045	ATT	AATTTT	22307	PASS	0	none	0	0	96	1e-6
chr17-075986045-ATT-AATTTTT	chr17	75986045	ATT	AATTTTT	22307	PASS	0	none	0	0	96	1e-6
chr17-075986045-ATT-AATTTTTTTTT	chr17	75986045	ATT	AATTTTTTTTT	22307	PASS	0	none	0	0	96	1e-6
chr17-075986045-ATT-AT	chr17	75986045	ATT	AT	22307	PASS	0	none	0.01368399999999999	2	96	0.01368399999999999
chr17-075986045-ATT-ATTT	chr17	75986045	ATT	ATTT	22307	PASS	0	none	0.005051	0	96	0.005051
chr17-075986045-ATT-ATTTTTTTT	chr17	75986045	ATT	ATTTTTTTT	22307	PASS	0	none	0	0	96	1e-6
chr17-075986045-ATT-ATTTTTTTTTT	chr17	75986045	ATT	ATTTTTTTTTT	22307	PASS	0	none	0	0	96	1e-6
chr17-075986045-ATT-TTT	chr17	75986045	ATT	TTT	22307	PASS	0	none	2.720000000000003e-4	0	96	2.720000000000003e-4
chr17-075986046-T-*	chr17	75986046	T	*	1263137	PASS	0	none	0.00952599999999999	2	92	0.00952599999999999
chr17-075986046-T-A	chr17	75986046	T	A	1263137	PASS	0.2847	sas	0.206956	22	92	0.2847
chr17-075986404-TAA-*	chr17	75986404	TAA	*	63408	ExcessHet	0	none	2.2000000000000003e-5	0	90	2.2000000000000003e-5
chr17-075986404-TAA-AAA	chr17	75986404	TAA	AAA	63408	ExcessHet	0	none	2.2999999999999995e-4	0	90	2.2999999999999995e-4
chr17-075986404-TAA-T	chr17	75986404	TAA	T	63408	ExcessHet	3.47e-6	nfe	3.6999999999999985e-5	0	90	3.6999999999999985e-5
chr17-075986404-TAA-TA	chr17	75986404	TAA	TA	63408	ExcessHet	0	none	0.03959200000000001	2	90	0.03959200000000001
chr17-075986404-TAA-TAAA	chr17	75986404	TAA	TAAA	63408	ExcessHet	0	none	0.02499100000000002	0	90	0.02499100000000002
chr17-075986404-TAA-TAAAA	chr17	75986404	TAA	TAAAA	63408	ExcessHet	0	none	8.9e-5	0	90	8.9e-5
chr17-075986404-TAA-TAAAAAAAAAA	chr17	75986404	TAA	TAAAAAAAAAA	63408	ExcessHet	0	none	0	0	90	1e-6
chr17-075986424-G-A	chr17	75986424	G	A	741736	PASS	0.5205	afr	0.102474	2	94	0.5205
chr17-075991412-G-A	chr17	75991412	G	A	148354	PASS	0.012131	nfe	0.005364	1	132	0.012131
chr17-075991509-G-T	chr17	75991509	G	T	546609	PASS	0.025759	nfe	0.016512	4	134	0.025759
chr17-075991571-C-T	chr17	75991571	C	T	2659673	PASS	0.54116	afr	0.103795	7	134	0.54116
chr17-075991701-GGGCTC-G	chr17	75991701	GGGCTC	G	1658815.97	PASS	0.10859	nfe	0.08350400000000002	15	134	0.10859
chr17-075991706-C-*	chr17	75991706	C	*	491	PASS	0	none	0.08350400000000002	15	134	0.08350400000000002
chr17-075991706-C-T	chr17	75991706	C	T	491	PASS	7.8904e-4	eas	0	0	134	7.8904e-4
chr17-076000003-C-T	chr17	76000003	C	T	335143	PASS	0.042611	mid	0.034765	5	132	0.042611
chr17-076000370-G-T	chr17	76000370	G	T	3799	PASS	1.7496e-4	nfe	4.05e-4	1	132	4.05e-4
chr17-076000464-G-A	chr17	76000464	G	A	196303	PASS	0.029874	mid	0.02160000000000001	5	124	0.029874
chr17-076000497-A-AGCTTGGGCGCCGGGGCCGT	chr17	76000497	A	AGCTTGGGCGCCGGGGCCGT	272742.97	PASS	0.030626	mid	0.02924600000000002	3	110	0.030626
chr17-076000659-CAG-C	chr17	76000659	CAG	C	33792.97	PASS	0.025775	nfe	0.00792199999999998	0	4	0.025775
chr17-076000806-T-C	chr17	76000806	T	C	1118052	PASS	0.93209	afr	0.36318599999999934	0	0	0.93209
chr17-076001081-G-*	chr17	76001081	G	*	34160	PASS	0	none	0	0	16	1e-6
chr17-076001081-G-A	chr17	76001081	G	A	34160	PASS	0.0079151	nfe	0.004096	0	16	0.0079151
chr17-076001393-G-A	chr17	76001393	G	A	30578326	PASS	0.92872	afr	0.7540800000000005	98	134	0.92872
chr17-076001558-C-A	chr17	76001558	C	A	549264	PASS	0.031016	nfe	0.02115700000000001	3	134	0.031016
chr17-076001635-A-G	chr17	76001635	A	G	58089	PASS	0.021034	afr	0.002415	1	134	0.021034
chr17-076001988-G-A	chr17	76001988	G	A	554681	PASS	0.016826	mid	0.01314699999999998	2	134	0.016826
chr17-076002795-T-C	chr17	76002795	T	C	32425	PASS	0.0043138	nfe	0.00161899999999999	1	122	0.0043138
chr17-076002956-G-T	chr17	76002956	G	T	7774	PASS	0.00101	amr	2.09e-4	1	128	0.00101
chr17-076003397-T-C	chr17	76003397	T	C	142620	PASS	0.0065279	nfe	0.003778	1	134	0.0065279
chr17-076005576-G-A	chr17	76005576	G	A	30000	PASS	0.019778	afr	0.00244	1	134	0.019778
chr17-076005665-G-A	chr17	76005665	G	A	2247	PASS	0.0031004	afr	1.88e-4	1	110	0.0031004
chr17-076005737-CT-*	chr17	76005737	CT	*	69372.97	PASS	0	none	0	0	48	1e-6
chr17-076005737-CT-C	chr17	76005737	CT	C	69372.97	PASS	0.013594	nfe	0.01047799999999999	1	48	0.013594
chr17-076005739-GCCCTGCCTGCA-*	chr17	76005739	GCCCTGCCTGCA	*	69369.97	PASS	0	none	0	0	48	1e-6
chr17-076005739-GCCCTGCCTGCA-G	chr17	76005739	GCCCTGCCTGCA	G	69369.97	PASS	0.014365	nfe	0.01039999999999999	1	48	0.014365
chr17-076005739-GCCCTGCCTGCA-GGCA	chr17	76005739	GCCCTGCCTGCA	GGCA	69369.97	PASS	0	none	0	0	48	1e-6
chr17-076005975-T-G	chr17	76005975	T	G	746299	PASS	0.71353	nfe	0.3395739999999994	0	0	0.71353
chr17-076006849-G-A	chr17	76006849	G	A	1287774	PASS	0.5501	eas	0.243122	40	126	0.5501
chr17-076007382-G-A	chr17	76007382	G	A	2343186	PASS	0.11537	mid	0.05912900000000002	6	134	0.11537
chr17-076007616-C-A	chr17	76007616	C	A	230042	PASS	0.023741	afr	0.003195	1	134	0.023741
chr17-076007724-G-A	chr17	76007724	G	A	5770796	PASS	0.50682	afr	0.10478800000000002	7	134	0.50682
chr17-076007765-G-A	chr17	76007765	G	A	5929620	PASS	0.50703	afr	0.10476200000000002	7	134	0.50703
chr17-076007765-G-T	chr17	76007765	G	T	5929620	PASS	1.013e-5	nfe	3.6999999999999985e-5	0	134	3.6999999999999985e-5
chr17-076009395-G-A	chr17	76009395	G	A	8719149	PASS	0.5069	afr	0.10468100000000002	7	134	0.5069
chr17-076009530-G-A	chr17	76009530	G	A	2058681	PASS	0.033194	mid	0.023538	1	134	0.033194
chr17-076009719-C-G	chr17	76009719	C	G	4594	PASS	0.0015218	eas	0	0	134	0.0015218
chr17-076009719-C-T	chr17	76009719	C	T	4594	PASS	1.213e-5	nfe	0	1	134	1.213e-5
chr17-076009721-C-T	chr17	76009721	C	T	562444	PASS	0.0098525	mid	0.006189	2	134	0.0098525
chr17-076009818-C-T	chr17	76009818	C	T	167946	PASS	0.0043616	nfe	0.00157099999999999	2	134	0.0043616
chr17-076009995-C-G	chr17	76009995	C	G	28103	PASS	0.0078993	afr	8.9e-5	0	134	0.0078993
chr17-076009995-C-T	chr17	76009995	C	T	28103	PASS	4.699e-5	nfe	9e-6	1	134	4.699e-5
chr17-076010055-C-T	chr17	76010055	C	T	1794563	PASS	0.031019	nfe	0.02115700000000001	3	134	0.031019
chr17-076010322-C-G	chr17	76010322	C	G	347076	PASS	0.0098525	mid	0.004161	1	134	0.0098525
chr17-076010574-G-A	chr17	76010574	G	A	522938	PASS	0.033938	nfe	0.01917500000000002	1	134	0.033938
chr17-076011493-A-G	chr17	76011493	A	G	5056657	PASS	0.25289	sas	0.215067	28	134	0.25289
chr17-076011765-A-G	chr17	76011765	A	G	13358384	PASS	0.31711	nfe	0.3075049999999995	45	134	0.31711
chr17-076012086-G-A	chr17	76012086	G	A	138265	PASS	0.011414	sas	0.003677	1	134	0.011414
chr17-076012310-CTTTT-C	chr17	76012310	CTTTT	C	3728248	PASS	1.263e-5	nfe	7.099999999999998e-5	0	88	7.099999999999998e-5
chr17-076012310-CTTTT-CT	chr17	76012310	CTTTT	CT	3728248	PASS	0	none	8.680000000000001e-4	0	88	8.680000000000001e-4
chr17-076012310-CTTTT-CTT	chr17	76012310	CTTTT	CTT	3728248	PASS	0	none	0.006207	0	88	0.006207
chr17-076012310-CTTTT-CTTT	chr17	76012310	CTTTT	CTTT	3728248	PASS	0	none	0.03055500000000002	4	88	0.03055500000000002
chr17-076012310-CTTTT-CTTTTT	chr17	76012310	CTTTT	CTTTTT	3728248	PASS	0	none	0.11756600000000002	11	88	0.11756600000000002
chr17-076012310-CTTTT-CTTTTTT	chr17	76012310	CTTTT	CTTTTTT	3728248	PASS	0	none	0.13634100000000002	10	88	0.13634100000000002
chr17-076012310-CTTTT-CTTTTTTT	chr17	76012310	CTTTT	CTTTTTTT	3728248	PASS	0	none	0.27349199999999935	33	88	0.27349199999999935
chr17-076012310-CTTTT-CTTTTTTTT	chr17	76012310	CTTTT	CTTTTTTTT	3728248	PASS	0	none	0.06429300000000002	5	88	0.06429300000000002
chr17-076012310-CTTTT-CTTTTTTTTT	chr17	76012310	CTTTT	CTTTTTTTTT	3728248	PASS	0	none	0.006775	0	88	0.006775
chr17-076012310-CTTTT-CTTTTTTTTTT	chr17	76012310	CTTTT	CTTTTTTTTTT	3728248	PASS	0	none	5.180000000000002e-4	0	88	5.180000000000002e-4
chr17-076012310-CTTTT-CTTTTTTTTTTT	chr17	76012310	CTTTT	CTTTTTTTTTTT	3728248	PASS	0	none	9e-6	0	88	9e-6
chr17-076012310-CTTTT-CTTTTTTTTTTTT	chr17	76012310	CTTTT	CTTTTTTTTTTTT	3728248	PASS	0	none	9e-6	0	88	9e-6
chr17-076012310-CTTTT-TTTTT	chr17	76012310	CTTTT	TTTTT	3728248	PASS	0	none	0	0	88	1e-6
chr17-076012370-G-A	chr17	76012370	G	A	1330694	PASS	0.29614	afr	0.239476	24	84	0.29614
chr17-076014510-G-A	chr17	76014510	G	A	192629	PASS	0.042252	afr	0.004723	1	134	0.042252
chr17-076015371-G-A	chr17	76015371	G	A	13397451	PASS	0.65664	eas	0.32190199999999936	46	134	0.65664
chr17-076015379-G-C	chr17	76015379	G	C	1704	PASS	1.32e-6	nfe	0	1	134	1.32e-6
chr17-076015640-C-A	chr17	76015640	C	A	12315286	PASS	0.65917	eas	0.3514579999999996	47	134	0.65917
chr17-076015684-T-*	chr17	76015684	T	*	295320	PASS	0	none	0	0	134	1e-6
chr17-076015684-T-C	chr17	76015684	T	C	295320	PASS	0.01651	nfe	0.01000699999999998	2	134	0.01651
chr17-076018147-G-A	chr17	76018147	G	A	3048370	PASS	0.32753	afr	0.074121	11	134	0.32753
chr17-076018387-C-A	chr17	76018387	C	A	23200945	PASS	0.70969	sas	0.609468	81	134	0.70969
chr17-076018387-C-T	chr17	76018387	C	T	23200945	PASS	1.963e-5	nfe	9e-6	0	134	1.963e-5
chr17-076018465-C-A	chr17	76018465	C	A	9773	PASS	5.1261e-4	nfe	8.9e-5	1	134	5.1261e-4
chr17-076018547-G-A	chr17	76018547	G	A	19656401	PASS	0.68622	eas	0.393593	57	134	0.68622
chr17-076018553-G-T	chr17	76018553	G	T	2453398	PASS	0.19152	afr	0.054023	7	134	0.19152
chr17-076018587-T-C	chr17	76018587	T	C	21893774	PASS	0.71194	sas	0.6191580000000002	81	134	0.71194
chr17-076018624-C-T	chr17	76018624	C	T	289498	PASS	0.01831	nfe	0.00977199999999999	1	134	0.01831
chr17-076018634-C-T	chr17	76018634	C	T	858	PASS	1.696e-5	nfe	0	1	134	1.696e-5
chr17-076018947-G-A	chr17	76018947	G	A	60649	PASS	0.078988	eas	0.00224	1	134	0.078988
chr17-076019077-C-A	chr17	76019077	C	A	5143436	PASS	0.42503	eas	0.21024	28	134	0.42503
chr17-076019509-C-T	chr17	76019509	C	T	14875918	PASS	0.70597	sas	0.6023220000000007	81	134	0.70597
chr17-076019514-T-C	chr17	76019514	T	C	15341120	PASS	0.70894	sas	0.6106860000000001	81	134	0.70894
chr17-076019616-G-A	chr17	76019616	G	A	163448	PASS	0.017035	amr	0.007172	1	134	0.017035
chr17-076019738-A-C	chr17	76019738	A	C	2587373	PASS	0	none	0	0	134	1e-6
chr17-076019738-A-T	chr17	76019738	A	T	2587373	PASS	0.24693	sas	0.201747	24	134	0.24693
chr17-076021411-CCCGCCCCTGCCGCCCCTG-C	chr17	76021411	CCCGCCCCTGCCGCCCCTG	C	10879840.97	PASS	0.0040396	sas	0.00103599999999999	0	134	0.0040396
chr17-076021411-CCCGCCCCTGCCGCCCCTG-CCCGCCCCTG	chr17	76021411	CCCGCCCCTGCCGCCCCTG	CCCGCCCCTG	10879840.97	PASS	0	none	0.215579	24	134	0.215579
chr17-076021411-CCCGCCCCTGCCGCCCCTG-CCCGCCCCTGCCGCCCCTGCCGCCCCTG	chr17	76021411	CCCGCCCCTGCCGCCCCTG	CCCGCCCCTGCCGCCCCTGCCGCCCCTG	10879840.97	PASS	0	none	0.003753	0	134	0.003753
chr17-076021411-CCCGCCCCTGCCGCCCCTG-CCCGCCCCTGCCGCCCCTGCCGCCCCTGCCGCCCCTG	chr17	76021411	CCCGCCCCTGCCGCCCCTG	CCCGCCCCTGCCGCCCCTGCCGCCCCTGCCGCCCCTG	10879840.97	PASS	0	none	5.2999999999999994e-5	0	134	5.2999999999999994e-5
chr17-076021411-CCCGCCCCTGCCGCCCCTG-CCCGCCCCTGCCGCCCCTGCCGCCCCTGCCGCCCCTGCCGCCCCTG	chr17	76021411	CCCGCCCCTGCCGCCCCTG	CCCGCCCCTGCCGCCCCTGCCGCCCCTGCCGCCCCTGCCGCCCCTG	10879840.97	PASS	0	none	3.6999999999999985e-5	0	134	3.6999999999999985e-5
chr17-076021413-C-*	chr17	76021413	C	*	1698	PASS	0	none	0.216954	24	134	0.216954
chr17-076021413-C-T	chr17	76021413	C	T	1698	PASS	4.64e-6	nfe	0	0	134	4.64e-6
chr17-076021419-T-*	chr17	76021419	T	*	43	PASS	0	none	0.21673	24	96	0.21673
chr17-076021419-T-A	chr17	76021419	T	A	43	PASS	3.1056e-4	nfe	1.27e-4	0	96	3.1056e-4
chr17-076021498-G-C	chr17	76021498	G	C	326491	VQSRTrancheSNP99.80to99.90	0.010599	nfe	0.006215	2	134	0.010599
chr17-076021596-G-*	chr17	76021596	G	*	18547323	PASS	0	none	0	0	124	1e-6
chr17-076021596-G-C	chr17	76021596	G	C	18547323	PASS	2.1473e-4	sas	7.099999999999998e-5	0	124	2.1473e-4
chr17-076021596-G-GC	chr17	76021596	G	GC	18547323	PASS	0.05061	afr	0.01814100000000001	3	124	0.05061
chr17-076021596-G-GCA	chr17	76021596	G	GCA	18547323	PASS	1.395e-5	nfe	0	0	124	1.395e-5
chr17-076021596-G-GCC	chr17	76021596	G	GCC	18547323	PASS	0.62767	afr	0.557162	70	124	0.62767
chr17-076021596-G-GCCC	chr17	76021596	G	GCCC	18547323	PASS	0.10114	eas	0.07011100000000002	5	124	0.10114
chr17-076021596-G-GCCCC	chr17	76021596	G	GCCCC	18547323	PASS	0.0039797	eas	0.00149699999999999	0	124	0.0039797
chr17-076021596-G-GCCCCCACCCCCCCCCC	chr17	76021596	G	GCCCCCACCCCCCCCCC	18547323	PASS	0	none	0	0	124	1e-6
chr17-076021596-G-GCCCCCCCCCCCCCC	chr17	76021596	G	GCCCCCCCCCCCCCC	18547323	PASS	3.4e-7	nfe	0	0	124	1e-6
chr17-076021596-G-GCCCCCCCCCCCCCCCCCC	chr17	76021596	G	GCCCCCCCCCCCCCCCCCC	18547323	PASS	0	none	0	0	124	1e-6
chr17-076021596-G-GCCCCCCCCCCCCCCCCCCCC	chr17	76021596	G	GCCCCCCCCCCCCCCCCCCCC	18547323	PASS	0	none	0	0	124	1e-6
chr17-076021596-G-GCCCCCCCCCCCCCCCCCCCCCC	chr17	76021596	G	GCCCCCCCCCCCCCCCCCCCCCC	18547323	PASS	3.4e-7	nfe	0	0	124	1e-6
chr17-076021596-G-GCCCCCCCCCCCCCGCC	chr17	76021596	G	GCCCCCCCCCCCCCGCC	18547323	PASS	1.009e-5	eas	0	0	124	1.009e-5
chr17-076021596-G-GGC	chr17	76021596	G	GGC	18547323	PASS	9.32e-6	nfe	2.2000000000000003e-5	0	124	2.2000000000000003e-5
chr17-076021596-G-GGCC	chr17	76021596	G	GGCC	18547323	PASS	5.205e-5	nfe	2.2000000000000003e-5	0	124	5.205e-5
chr17-076021596-G-GGCCCC	chr17	76021596	G	GGCCCC	18547323	PASS	2.23e-6	nfe	2.5100000000000014e-4	0	124	2.5100000000000014e-4
chr17-076021596-G-GGCCCCC	chr17	76021596	G	GGCCCCC	18547323	PASS	0	none	0	0	124	1e-6
chr17-076021596-G-GGCCCCCC	chr17	76021596	G	GGCCCCCC	18547323	PASS	8.3e-7	nfe	8.9e-5	0	124	8.9e-5
chr17-076021596-G-GGCCCCCCC	chr17	76021596	G	GGCCCCCCC	18547323	PASS	0	none	0	0	124	1e-6
chr17-076021596-G-GGCCCCCCCCCCCCCCCCCCCCCCCCCCCCCC	chr17	76021596	G	GGCCCCCCCCCCCCCCCCCCCCCCCCCCCCCC	18547323	PASS	0	none	0	0	124	1e-6
chr17-076021596-G-GGCCCCCCCCCCCCCCCCCCCCCCCCCCCCCCCCCCCCCCCCCCCCCCCCCCCCCACAGACACACC	chr17	76021596	G	GGCCCCCCCCCCCCCCCCCCCCCCCCCCCCCCCCCCCCCCCCCCCCCCCCCCCCCACAGACACACC	18547323	PASS	0	none	0	0	124	1e-6
chr17-076021596-G-GTC	chr17	76021596	G	GTC	18547323	PASS	0	none	0	0	124	1e-6
chr17-076021597-C-G	chr17	76021597	C	G	231	PASS	4.113e-5	sas	2.09e-4	0	128	2.09e-4
chr17-076021604-CACGTCCGCCCCACCT-*	chr17	76021604	CACGTCCGCCCCACCT	*	59712.97	VQSRTrancheINDEL99.95to100.00	0	none	2.2000000000000003e-5	0	128	2.2000000000000003e-5
chr17-076021604-CACGTCCGCCCCACCT-C	chr17	76021604	CACGTCCGCCCCACCT	C	59712.97	VQSRTrancheINDEL99.95to100.00	2.068e-5	nfe	7.099999999999998e-5	0	128	7.099999999999998e-5
chr17-076021604-CACGTCCGCCCCACCT-CAACGTCCGCCCCACCT	chr17	76021604	CACGTCCGCCCCACCT	CAACGTCCGCCCCACCT	59712.97	VQSRTrancheINDEL99.95to100.00	0	none	0	0	128	1e-6
chr17-076021604-CACGTCCGCCCCACCT-CCAACGTCCGCCCCACCT	chr17	76021604	CACGTCCGCCCCACCT	CCAACGTCCGCCCCACCT	59712.97	VQSRTrancheINDEL99.95to100.00	0	none	2.09e-4	0	128	2.09e-4
chr17-076021604-CACGTCCGCCCCACCT-CCCCCACCT	chr17	76021604	CACGTCCGCCCCACCT	CCCCCACCT	59712.97	VQSRTrancheINDEL99.95to100.00	0	none	0.00125299999999999	0	128	0.00125299999999999
chr17-076021604-CACGTCCGCCCCACCT-CCCGCCCCACCT	chr17	76021604	CACGTCCGCCCCACCT	CCCGCCCCACCT	59712.97	VQSRTrancheINDEL99.95to100.00	0	none	0.00388	0	128	0.00388
chr17-076021604-CACGTCCGCCCCACCT-CCGTCCGCCCCACCT	chr17	76021604	CACGTCCGCCCCACCT	CCGTCCGCCCCACCT	59712.97	VQSRTrancheINDEL99.95to100.00	0	none	0.00199	0	128	0.00199
chr17-076021605-A-*	chr17	76021605	A	*	175222	VQSRTrancheINDEL99.95to100.00	0	none	0.00786299999999998	0	92	0.00786299999999998
chr17-076021605-A-AC	chr17	76021605	A	AC	175222	VQSRTrancheINDEL99.95to100.00	0	none	0	0	92	1e-6
chr17-076021605-A-C	chr17	76021605	A	C	175222	VQSRTrancheINDEL99.95to100.00	0.040042	amr	0.01541499999999999	0	92	0.040042
chr17-076021606-CGTCCGCCCCA-*	chr17	76021606	CGTCCGCCCCA	*	152212.97	VQSRTrancheINDEL99.95to100.00	0	none	0.005594	0	118	0.005594
chr17-076021606-CGTCCGCCCCA-C	chr17	76021606	CGTCCGCCCCA	C	152212.97	VQSRTrancheINDEL99.95to100.00	1.067e-5	nfe	9e-6	0	118	1.067e-5
chr17-076021606-CGTCCGCCCCA-CCCCCA	chr17	76021606	CGTCCGCCCCA	CCCCCA	152212.97	VQSRTrancheINDEL99.95to100.00	0	none	0	0	118	1e-6
chr17-076021606-CGTCCGCCCCA-CCCCGGGGTCCGCCCCA	chr17	76021606	CGTCCGCCCCA	CCCCGGGGTCCGCCCCA	152212.97	VQSRTrancheINDEL99.95to100.00	0	none	0	0	118	1e-6
chr17-076021606-CGTCCGCCCCA-CCCCGGGTCCGCCCCA	chr17	76021606	CGTCCGCCCCA	CCCCGGGTCCGCCCCA	152212.97	VQSRTrancheINDEL99.95to100.00	0	none	0	0	118	1e-6
chr17-076021606-CGTCCGCCCCA-CCCCGGTCCGCCCCA	chr17	76021606	CGTCCGCCCCA	CCCCGGTCCGCCCCA	152212.97	VQSRTrancheINDEL99.95to100.00	0	none	7.099999999999998e-5	0	118	7.099999999999998e-5
chr17-076021606-CGTCCGCCCCA-CCCGCCCCA	chr17	76021606	CGTCCGCCCCA	CCCGCCCCA	152212.97	VQSRTrancheINDEL99.95to100.00	0	none	0.01008099999999999	0	118	0.01008099999999999
chr17-076021606-CGTCCGCCCCA-CCCGGGGGGTCCGCCCCA	chr17	76021606	CGTCCGCCCCA	CCCGGGGGGTCCGCCCCA	152212.97	VQSRTrancheINDEL99.95to100.00	0	none	0	0	118	1e-6
chr17-076021606-CGTCCGCCCCA-CCTGTCCGCCCCA	chr17	76021606	CGTCCGCCCCA	CCTGTCCGCCCCA	152212.97	VQSRTrancheINDEL99.95to100.00	0	none	2.2000000000000003e-5	0	118	2.2000000000000003e-5
chr17-076021606-CGTCCGCCCCA-CTCCGCCCCA	chr17	76021606	CGTCCGCCCCA	CTCCGCCCCA	152212.97	VQSRTrancheINDEL99.95to100.00	0	none	2.2000000000000003e-5	0	118	2.2000000000000003e-5
chr17-076021607-G-*	chr17	76021607	G	*	51905	PASS	0	none	0.01626400000000001	0	108	0.01626400000000001
chr17-076021607-G-A	chr17	76021607	G	A	51905	PASS	1.74e-6	nfe	9e-6	0	108	9e-6
chr17-076021607-G-C	chr17	76021607	G	C	51905	PASS	0.0070994	amr	0.007659	0	108	0.007659
chr17-076021607-G-T	chr17	76021607	G	T	51905	PASS	0	none	9e-6	0	108	9e-6
chr17-076021608-T-*	chr17	76021608	T	*	43466	VQSRTrancheINDEL99.95to100.00	0	none	0.01618500000000001	0	108	0.01618500000000001
chr17-076021608-T-C	chr17	76021608	T	C	43466	VQSRTrancheINDEL99.95to100.00	0.0043188	amr	0.002613	0	108	0.0043188
chr17-076021608-T-G	chr17	76021608	T	G	43466	VQSRTrancheINDEL99.95to100.00	1.3647e-4	nfe	1.88e-4	0	108	1.88e-4
chr17-076021608-T-TC	chr17	76021608	T	TC	43466	VQSRTrancheINDEL99.95to100.00	3.7296e-4	amr	9.400000000000004e-4	0	108	9.400000000000004e-4
chr17-076021608-T-TCC	chr17	76021608	T	TCC	43466	VQSRTrancheINDEL99.95to100.00	1.308e-5	afr	3.6999999999999985e-5	0	108	3.6999999999999985e-5
chr17-076021608-T-TCCC	chr17	76021608	T	TCCC	43466	VQSRTrancheINDEL99.95to100.00	1.06e-6	nfe	3.6999999999999985e-5	0	108	3.6999999999999985e-5
chr17-076021608-T-TCCCCC	chr17	76021608	T	TCCCCC	43466	VQSRTrancheINDEL99.95to100.00	0	none	0	0	108	1e-6
chr17-076021608-T-TCCCCCCC	chr17	76021608	T	TCCCCCCC	43466	VQSRTrancheINDEL99.95to100.00	0	none	0	0	108	1e-6
chr17-076021608-T-TCCCCCCCC	chr17	76021608	T	TCCCCCCCC	43466	VQSRTrancheINDEL99.95to100.00	9.1e-7	nfe	9e-6	0	108	9e-6
chr17-076021608-T-TCCCCCCCCC	chr17	76021608	T	TCCCCCCCCC	43466	VQSRTrancheINDEL99.95to100.00	5.74e-6	nfe	1.88e-4	0	108	1.88e-4
chr17-076021608-T-TCCCCCCCCCC	chr17	76021608	T	TCCCCCCCCCC	43466	VQSRTrancheINDEL99.95to100.00	0	none	3.6999999999999985e-5	0	108	3.6999999999999985e-5
chr17-076021608-T-TCCCCCCCCCCC	chr17	76021608	T	TCCCCCCCCCCC	43466	VQSRTrancheINDEL99.95to100.00	0	none	1.0799999999999996e-4	0	108	1.0799999999999996e-4
chr17-076021608-T-TCCCCCCCCCCCC	chr17	76021608	T	TCCCCCCCCCCCC	43466	VQSRTrancheINDEL99.95to100.00	0	none	1.88e-4	0	108	1.88e-4
chr17-076021608-T-TCCCCCCCCCCCCC	chr17	76021608	T	TCCCCCCCCCCCCC	43466	VQSRTrancheINDEL99.95to100.00	0	none	9e-6	0	108	9e-6
chr17-076021608-T-TCCCCCCCCCCCCCCC	chr17	76021608	T	TCCCCCCCCCCCCCCC	43466	VQSRTrancheINDEL99.95to100.00	0	none	0	0	108	1e-6
chr17-076021608-T-TCCCCCCCCCCCCCCCC	chr17	76021608	T	TCCCCCCCCCCCCCCCC	43466	VQSRTrancheINDEL99.95to100.00	0	none	9e-6	0	108	9e-6
chr17-076021608-T-TCCCCCCCCCCCCCCCCC	chr17	76021608	T	TCCCCCCCCCCCCCCCCC	43466	VQSRTrancheINDEL99.95to100.00	0	none	2.2000000000000003e-5	0	108	2.2000000000000003e-5
chr17-076021608-T-TCCCCCCCCCCCCCCCCCCCCCC	chr17	76021608	T	TCCCCCCCCCCCCCCCCCCCCCC	43466	VQSRTrancheINDEL99.95to100.00	3.8e-7	nfe	0	0	108	1e-6
chr17-076021608-T-TCCCCCCCCCCCCCCCCCCCCCCCC	chr17	76021608	T	TCCCCCCCCCCCCCCCCCCCCCCCC	43466	VQSRTrancheINDEL99.95to100.00	1.06e-6	nfe	0	0	108	1.06e-6
chr17-076021608-T-TCCCCCCCCCCCCCCCCCCCTCCCCCC	chr17	76021608	T	TCCCCCCCCCCCCCCCCCCCTCCCCCC	43466	VQSRTrancheINDEL99.95to100.00	0	none	0	0	108	1e-6
chr17-076021608-T-TCCCCCCCCCCCCCCCCCCCTCCCCCCCCC	chr17	76021608	T	TCCCCCCCCCCCCCCCCCCCTCCCCCCCCC	43466	VQSRTrancheINDEL99.95to100.00	0	none	0	0	108	1e-6
chr17-076021608-T-TCCCCCCCCCCCCCCCCCCCTCCCCCCCCCCC	chr17	76021608	T	TCCCCCCCCCCCCCCCCCCCTCCCCCCCCCCC	43466	VQSRTrancheINDEL99.95to100.00	0	none	9e-6	0	108	9e-6
chr17-076021608-T-TCCCCCCCCCCCCCCCCCCCTCCCCCCCCCCCC	chr17	76021608	T	TCCCCCCCCCCCCCCCCCCCTCCCCCCCCCCCC	43466	VQSRTrancheINDEL99.95to100.00	0	none	0	0	108	1e-6
chr17-076021608-T-TCCCCCCCCCCCCCCCCCCCTCCCCCCCCCCCCC	chr17	76021608	T	TCCCCCCCCCCCCCCCCCCCTCCCCCCCCCCCCC	43466	VQSRTrancheINDEL99.95to100.00	0	none	0	0	108	1e-6
chr17-076021608-T-TCCCCCCCCCCCCCCCCCCCTCCCCCCCCCCCCCCCCCCCCCCCCCCCCCCC	chr17	76021608	T	TCCCCCCCCCCCCCCCCCCCTCCCCCCCCCCCCCCCCCCCCCCCCCCCCCCC	43466	VQSRTrancheINDEL99.95to100.00	0	none	0	0	108	1e-6
chr17-076021608-T-TCCCCCCCCCCCCCCCCCCCTTCCC	chr17	76021608	T	TCCCCCCCCCCCCCCCCCCCTTCCC	43466	VQSRTrancheINDEL99.95to100.00	0	none	0	0	108	1e-6
chr17-076021608-T-TG	chr17	76021608	T	TG	43466	VQSRTrancheINDEL99.95to100.00	6.521e-5	nfe	1.6699999999999994e-4	0	108	1.6699999999999994e-4
chr17-076021608-T-TGCC	chr17	76021608	T	TGCC	43466	VQSRTrancheINDEL99.95to100.00	2.45e-6	nfe	0	0	108	2.45e-6
chr17-076021608-T-TGCCC	chr17	76021608	T	TGCCC	43466	VQSRTrancheINDEL99.95to100.00	0	none	9e-6	0	108	9e-6
chr17-076021610-CGCCCCACCT-*	chr17	76021610	CGCCCCACCT	*	11301	VQSRTrancheINDEL99.95to100.00	0	none	0.00154599999999999	0	118	0.00154599999999999
chr17-076021610-CGCCCCACCT-C	chr17	76021610	CGCCCCACCT	C	11301	VQSRTrancheINDEL99.95to100.00	0	none	2.2999999999999995e-4	0	118	2.2999999999999995e-4
chr17-076021610-CGCCCCACCT-CCAGCCCCACCT	chr17	76021610	CGCCCCACCT	CCAGCCCCACCT	11301	VQSRTrancheINDEL99.95to100.00	0	none	0	0	118	1e-6
chr17-076021610-CGCCCCACCT-CCCCCACCT	chr17	76021610	CGCCCCACCT	CCCCCACCT	11301	VQSRTrancheINDEL99.95to100.00	0	none	0.002015	0	118	0.002015
chr17-076021610-CGCCCCACCT-CCGGCCCCACCT	chr17	76021610	CGCCCCACCT	CCGGCCCCACCT	11301	VQSRTrancheINDEL99.95to100.00	0	none	1.6699999999999994e-4	0	118	1.6699999999999994e-4
chr17-076021610-CGCCCCACCT-CCTGCCCCACCT	chr17	76021610	CGCCCCACCT	CCTGCCCCACCT	11301	VQSRTrancheINDEL99.95to100.00	0	none	2.2000000000000003e-5	0	118	2.2000000000000003e-5
chr17-076021610-CGCCCCACCT-TGCCCCACCT	chr17	76021610	CGCCCCACCT	TGCCCCACCT	11301	VQSRTrancheINDEL99.95to100.00	0	none	0	0	118	1e-6
chr17-076021619-T-*	chr17	76021619	T	*	19955586	VQSRTrancheINDEL99.00to99.50	0	none	8.450000000000003e-4	0	120	8.450000000000003e-4
chr17-076021619-T-C	chr17	76021619	T	C	19955586	VQSRTrancheINDEL99.00to99.50	0.013354	amr	0.01335199999999998	0	120	0.013354
chr17-076021619-T-TC	chr17	76021619	T	TC	19955586	VQSRTrancheINDEL99.00to99.50	0.81764	afr	0.6546160000000001	86	120	0.81764
chr17-076021619-T-TCC	chr17	76021619	T	TCC	19955586	VQSRTrancheINDEL99.00to99.50	2.503e-5	amr	7.099999999999998e-5	0	120	7.099999999999998e-5
chr17-076021619-T-TCCCCC	chr17	76021619	T	TCCCCC	19955586	VQSRTrancheINDEL99.00to99.50	0	none	9e-6	0	120	9e-6
chr17-076021619-T-TCCCCCC	chr17	76021619	T	TCCCCCC	19955586	VQSRTrancheINDEL99.00to99.50	0	none	0	0	120	1e-6
chr17-076021619-T-TCCCCCCCCCC	chr17	76021619	T	TCCCCCCCCCC	19955586	VQSRTrancheINDEL99.00to99.50	0	none	2.2000000000000003e-5	0	120	2.2000000000000003e-5
chr17-076021619-T-TCCCCCCCCCCCCC	chr17	76021619	T	TCCCCCCCCCCCCC	19955586	VQSRTrancheINDEL99.00to99.50	0	none	0	0	120	1e-6
chr17-076021619-T-TCCCCCCCCCCCCCCTC	chr17	76021619	T	TCCCCCCCCCCCCCCTC	19955586	VQSRTrancheINDEL99.00to99.50	0	none	9e-6	0	120	9e-6
chr17-076021619-T-TCCCCCCCCCCCCCTCC	chr17	76021619	T	TCCCCCCCCCCCCCTCC	19955586	VQSRTrancheINDEL99.00to99.50	0	none	0	0	120	1e-6
chr17-076021619-T-TCCCCCCCCTC	chr17	76021619	T	TCCCCCCCCTC	19955586	VQSRTrancheINDEL99.00to99.50	0	none	0	0	120	1e-6
chr17-076021619-T-TCCCCCCCCTCCCCCCC	chr17	76021619	T	TCCCCCCCCTCCCCCCC	19955586	VQSRTrancheINDEL99.00to99.50	0	none	0	0	120	1e-6
chr17-076021619-T-TCCCCCCCCTCCCCCCCCCC	chr17	76021619	T	TCCCCCCCCTCCCCCCCCCC	19955586	VQSRTrancheINDEL99.00to99.50	0	none	0	0	120	1e-6
chr17-076021619-T-TCCCCCCCCTCCCCCCCCCCCCC	chr17	76021619	T	TCCCCCCCCTCCCCCCCCCCCCC	19955586	VQSRTrancheINDEL99.00to99.50	0	none	0	0	120	1e-6
chr17-076021619-T-TCCCCCCCCTCCCCCCCCCCCCCCTCCCTC	chr17	76021619	T	TCCCCCCCCTCCCCCCCCCCCCCCTCCCTC	19955586	VQSRTrancheINDEL99.00to99.50	0	none	0	0	120	1e-6
chr17-076021619-T-TCCCCCCCTTCCCCCC	chr17	76021619	T	TCCCCCCCTTCCCCCC	19955586	VQSRTrancheINDEL99.00to99.50	0	none	9e-6	0	120	9e-6
chr17-076021619-T-TTCCCCCCCCCCC	chr17	76021619	T	TTCCCCCCCCCCC	19955586	VQSRTrancheINDEL99.00to99.50	0	none	0	0	120	1e-6
chr17-076021619-T-TTCCCCCCCCCCCCC	chr17	76021619	T	TTCCCCCCCCCCCCC	19955586	VQSRTrancheINDEL99.00to99.50	0	none	0	0	120	1e-6
chr17-076021748-G-A	chr17	76021748	G	A	1893	VQSRTrancheSNP99.80to99.90	0	none	0	1	134	1e-6
chr17-076021755-G-A	chr17	76021755	G	A	157102	PASS	0.027412	afr	0.002115	1	134	0.027412
chr17-076021795-G-A	chr17	76021795	G	A	31426	PASS	7.0067e-4	nfe	2.9400000000000004e-4	1	134	7.0067e-4
chr17-076022516-T-C	chr17	76022516	T	C	810196	PASS	0.026553	nfe	0.01709200000000001	4	134	0.026553
chr17-076022559-C-G	chr17	76022559	C	G	2766719	PASS	0.35628	afr	0.082404	10	134	0.35628
chr17-076022574-C-T	chr17	76022574	C	T	22301513	PASS	0.93178	afr	0.738562	94	134	0.93178
chr17-076022644-G-A	chr17	76022644	G	A	78899	PASS	0.036741	afr	0.003957	1	134	0.036741
chr17-076023275-G-A	chr17	76023275	G	A	2128937	PASS	0.17536	afr	0.05156500000000001	7	134	0.17536
chr17-076023372-G-A	chr17	76023372	G	A	1066803	PASS	0.026371	nfe	0.01685500000000002	4	134	0.026371
chr17-076023372-G-C	chr17	76023372	G	C	1066803	PASS	0	none	0	0	134	1e-6
chr17-076023491-T-*	chr17	76023491	T	*	34927740	PASS	0	none	0	0	134	1e-6
chr17-076023491-T-C	chr17	76023491	T	C	34927740	PASS	0.93761	afr	0.7400240000000001	94	134	0.93761
chr17-076023599-C-T	chr17	76023599	C	T	2113598	PASS	0.066638	nfe	0.05044300000000001	10	134	0.066638
chr17-076027026-A-*	chr17	76027026	A	*	9396246	PASS	0	none	0.002515	0	134	0.002515
chr17-076027026-A-C	chr17	76027026	A	C	9396246	PASS	0	none	0	0	134	1e-6
chr17-076027026-A-G	chr17	76027026	A	G	9396246	PASS	0.76597	eas	0.46484199999999937	65	134	0.76597
chr17-076027552-C-T	chr17	76027552	C	T	13189	PASS	0.0041764	nfe	0.00124899999999999	0	20	0.0041764
chr17-076039363-G-A	chr17	76039363	G	A	711489	PASS	0.10153	sas	0.04108900000000001	3	48	0.10153
chr17-076039462-T-*	chr17	76039462	T	*	6605229	PASS	0	none	3.6000000000000035e-4	0	126	3.6000000000000035e-4
chr17-076039462-T-C	chr17	76039462	T	C	6605229	PASS	0.54183	amr	0.3754279999999996	64	126	0.54183
chr17-076040031-G-A	chr17	76040031	G	A	603336	PASS	0.075814	afr	0.02311400000000001	2	134	0.075814
chr17-076040031-G-T	chr17	76040031	G	T	603336	PASS	0	none	0	0	134	1e-6
chr17-076040387-C-T	chr17	76040387	C	T	7838311	PASS	0.42531	sas	0.246871	26	134	0.42531
chr17-076040492-A-T	chr17	76040492	A	T	6208249	PASS	0.19815	nfe	0.18436200000000005	42	134	0.19815
chr17-076040831-A-G	chr17	76040831	A	G	9466163	PASS	0.87841	afr	0.4568099999999994	72	134	0.87841
chr17-076041110-GAACAA-CAACAA	chr17	76041110	GAACAA	CAACAA	246652	PASS	0	none	0	0	134	1e-6
chr17-076041110-GAACAA-G	chr17	76041110	GAACAA	G	246652	PASS	0	none	9e-6	0	134	9e-6
chr17-076041110-GAACAA-GAACAAAACAA	chr17	76041110	GAACAA	GAACAAAACAA	246652	PASS	0	none	0.022294	2	134	0.022294
chr17-076041127-G-*	chr17	76041127	G	*	3874397	PASS	0	none	6.570000000000002e-4	0	132	6.570000000000002e-4
chr17-076041127-G-A	chr17	76041127	G	A	3874397	PASS	0.82658	afr	0.4365849999999999	71	132	0.82658
chr17-076041127-G-C	chr17	76041127	G	C	3874397	PASS	0	none	0	0	132	1e-6
chr17-076041691-T-C	chr17	76041691	T	C	146352	PASS	0.68065	nfe	0.10063400000000002	0	0	0.68065
chr17-076043578-T-C	chr17	76043578	T	C	126740	PASS	0.22083	afr	0.02761600000000002	0	58	0.22083
chr17-076043596-T-C	chr17	76043596	T	C	3456	PASS	0.0021906	nfe	6.100000000000004e-4	1	82	0.0021906
chr17-076043786-T-C	chr17	76043786	T	C	6192333	PASS	0.87452	afr	0.4537579999999994	70	130	0.87452
chr17-076045029-A-*	chr17	76045029	A	*	1807716	PASS	0	none	0	0	56	1e-6
chr17-076045029-A-C	chr17	76045029	A	C	1807716	PASS	0.51587	eas	0.3326769999999997	28	56	0.51587
chr17-076045478-GAA-*	chr17	76045478	GAA	*	3250246	ExcessHet	0	none	1.47e-4	0	110	1.47e-4
chr17-076045478-GAA-AAA	chr17	76045478	GAA	AAA	3250246	ExcessHet	0	none	0.00132499999999999	0	110	0.00132499999999999
chr17-076045478-GAA-G	chr17	76045478	GAA	G	3250246	ExcessHet	7.4e-7	nfe	9e-6	0	110	9e-6
chr17-076045478-GAA-GA	chr17	76045478	GAA	GA	3250246	ExcessHet	0	none	0.00947899999999999	0	110	0.00947899999999999
chr17-076045478-GAA-GAAA	chr17	76045478	GAA	GAAA	3250246	ExcessHet	0	none	0.3767509999999996	44	110	0.3767509999999996
chr17-076045478-GAA-GAAAA	chr17	76045478	GAA	GAAAA	3250246	ExcessHet	0	none	0.026117	2	110	0.026117
chr17-076045478-GAA-GAAAAA	chr17	76045478	GAA	GAAAAA	3250246	ExcessHet	0	none	2.5100000000000014e-4	0	110	2.5100000000000014e-4
chr17-076045478-GAA-GAAAAAA	chr17	76045478	GAA	GAAAAAA	3250246	ExcessHet	0	none	0	0	110	1e-6
chr17-076045478-GAA-GAAAAAAAA	chr17	76045478	GAA	GAAAAAAAA	3250246	ExcessHet	0	none	2.2000000000000003e-5	0	110	2.2000000000000003e-5
chr17-076045478-GAA-GAAAAAAAAA	chr17	76045478	GAA	GAAAAAAAAA	3250246	ExcessHet	0	none	0	0	110	1e-6
chr17-076045478-GAA-GAAAAAAAAAA	chr17	76045478	GAA	GAAAAAAAAAA	3250246	ExcessHet	0	none	0	0	110	1e-6
chr17-076045478-GAA-GAAAAAAAAAAAAAAA	chr17	76045478	GAA	GAAAAAAAAAAAAAAA	3250246	ExcessHet	0	none	0	0	110	1e-6
chr17-076046088-G-A	chr17	76046088	G	A	186654	PASS	0.008803	nfe	0.003957	3	134	0.008803
chr17-076046294-C-G	chr17	76046294	C	G	4376	VQSRTrancheSNP99.80to99.90	0.0022774	nfe	0.002782	0	10	0.002782
chr17-076046294-C-T	chr17	76046294	C	T	4376	VQSRTrancheSNP99.80to99.90	1.6059e-4	mid	9e-6	0	10	1.6059e-4
chr17-076047788-CAA-C	chr17	76047788	CAA	C	843326.97	PASS	6.189e-5	nfe	6.999999999999998e-5	0	14	6.999999999999998e-5
chr17-076047788-CAA-CA	chr17	76047788	CAA	CA	843326.97	PASS	0	none	0.00932399999999998	0	14	0.00932399999999998
chr17-076047788-CAA-CAAA	chr17	76047788	CAA	CAAA	843326.97	PASS	0	none	0.25128599999999945	4	14	0.25128599999999945
chr17-076047788-CAA-CAAAA	chr17	76047788	CAA	CAAAA	843326.97	PASS	0	none	0.024412	2	14	0.024412
chr17-076047788-CAA-CAAAAA	chr17	76047788	CAA	CAAAAA	843326.97	PASS	0	none	6.780000000000002e-4	0	14	6.780000000000002e-4
chr17-076047788-CAA-CAAAAAA	chr17	76047788	CAA	CAAAAAA	843326.97	PASS	0	none	9e-6	0	14	9e-6
chr17-076047800-C-*	chr17	76047800	C	*	1096	PASS	0	none	9e-6	0	36	9e-6
chr17-076047800-C-A	chr17	76047800	C	A	1096	PASS	3.551e-5	nfe	0.00103299999999999	0	36	0.00103299999999999
chr17-076050289-A-C	chr17	76050289	A	C	253	PASS	2.2e-5	nfe	9e-6	0	90	2.2e-5
chr17-076050289-A-G	chr17	76050289	A	G	253	PASS	7.433e-5	eas	1.27e-4	0	90	1.27e-4
chr17-076050289-A-T	chr17	76050289	A	T	253	PASS	5.425e-5	nfe	8.9e-5	0	90	8.9e-5
chr17-076050591-A-G	chr17	76050591	A	G	7562809	PASS	0.87239	afr	0.4561689999999993	68	126	0.87239
chr17-076050603-G-A	chr17	76050603	G	A	234029	PASS	0.043292	mid	0.01337999999999999	4	126	0.043292
chr17-076050603-G-T	chr17	76050603	G	T	234029	PASS	0	none	0	0	126	1e-6
chr17-076060157-GT-*	chr17	76060157	GT	*	72911	VQSRTrancheINDEL99.50to99.90	0	none	0.002482	0	22	0.002482
chr17-076060157-GT-AT	chr17	76060157	GT	AT	72911	VQSRTrancheINDEL99.50to99.90	0	none	0.00997599999999998	0	22	0.00997599999999998
chr17-076060157-GT-G	chr17	76060157	GT	G	72911	VQSRTrancheINDEL99.50to99.90	0	none	9e-6	0	22	9e-6
chr17-076060157-GT-GAAAAATT	chr17	76060157	GT	GAAAAATT	72911	VQSRTrancheINDEL99.50to99.90	0	none	2.2000000000000003e-5	0	22	2.2000000000000003e-5
chr17-076060157-GT-GTT	chr17	76060157	GT	GTT	72911	VQSRTrancheINDEL99.50to99.90	0	none	8.9e-5	0	22	8.9e-5
chr17-076060157-GT-TT	chr17	76060157	GT	TT	72911	VQSRTrancheINDEL99.50to99.90	0	none	0.04074100000000001	6	22	0.04074100000000001
chr17-076060164-G-*	chr17	76060164	G	*	52791	VQSRTrancheSNP99.90to99.95	0	none	0.002308	0	30	0.002308
chr17-076060164-G-T	chr17	76060164	G	T	52791	VQSRTrancheSNP99.90to99.95	0.13165	eas	0.034542	1	30	0.13165
chr17-076060167-C-*	chr17	76060167	C	*	9858	VQSRTrancheSNP99.90to99.95	0	none	0.002159	0	36	0.002159
chr17-076060167-C-A	chr17	76060167	C	A	9858	VQSRTrancheSNP99.90to99.95	0.01285	eas	0.005608	1	36	0.01285
chr17-076060167-C-G	chr17	76060167	C	G	9858	VQSRTrancheSNP99.90to99.95	1.141e-4	nfe	6.999999999999998e-5	0	36	1.141e-4
chr17-076060167-C-T	chr17	76060167	C	T	9858	VQSRTrancheSNP99.90to99.95	0	none	4.940000000000003e-4	0	36	4.940000000000003e-4
chr17-076060171-C-A	chr17	76060171	C	A	22253	VQSRTrancheSNP99.80to99.90	0.072502	eas	0.01349999999999999	4	24	0.072502
chr17-076060183-G-A	chr17	76060183	G	A	6174	PASS	0	none	2.2000000000000003e-5	0	34	2.2000000000000003e-5
chr17-076060183-G-T	chr17	76060183	G	T	6174	PASS	0.012485	eas	0.00443	1	34	0.012485
chr17-076060200-C-A	chr17	76060200	C	A	854	PASS	4.0119e-4	amr	7.950000000000004e-4	0	32	7.950000000000004e-4
chr17-076060202-G-A	chr17	76060202	G	A	222	PASS	2.69e-6	nfe	5.2999999999999994e-5	0	52	5.2999999999999994e-5
chr17-076060202-G-T	chr17	76060202	G	T	222	PASS	8.51e-5	eas	1.47e-4	0	52	1.47e-4
chr17-076060332-C-*	chr17	76060332	C	*	9403426	PASS	0	none	0	0	134	1e-6
chr17-076060332-C-T	chr17	76060332	C	T	9403426	PASS	0.85165	afr	0.4591899999999993	72	134	0.85165
chr17-076060337-T-C	chr17	76060337	T	C	33730	PASS	0.004387	nfe	0.00135099999999999	3	134	0.004387
chr17-076060553-T-C	chr17	76060553	T	C	512	PASS	1.523e-5	nfe	0	1	132	1.523e-5
chr17-076060860-G-A	chr17	76060860	G	A	3350969	PASS	0.82617	afr	0.42293199999999975	56	104	0.82617
chr17-076060860-G-T	chr17	76060860	G	T	3350969	PASS	0	none	0	0	104	1e-6
chr17-076061259-A-G	chr17	76061259	A	G	812	PASS	2.052e-5	eas	0	1	134	2.052e-5
chr17-076064087-T-C	chr17	76064087	T	C	727472	PASS	0.24213	afr	0.02618700000000001	1	134	0.24213
chr17-076067138-G-A	chr17	76067138	G	A	474	PASS	0	none	0	1	132	1e-6
chr17-076067442-G-A	chr17	76067442	G	A	7911299	PASS	0.85538	afr	0.4552229999999993	69	126	0.85538
chr17-076070234-A-AAAAAAC	chr17	76070234	A	AAAAAAC	261132	PASS	1.492e-5	nfe	9e-6	0	110	1.492e-5
chr17-076070234-A-AAAAAC	chr17	76070234	A	AAAAAC	261132	PASS	8.4139e-4	nfe	4.720000000000004e-4	0	110	8.4139e-4
chr17-076070234-A-AAAAC	chr17	76070234	A	AAAAC	261132	PASS	0.00734	nfe	0.005053	1	110	0.00734
chr17-076070234-A-AAAC	chr17	76070234	A	AAAC	261132	PASS	2.9698e-4	nfe	5.2999999999999994e-5	0	110	2.9698e-4
chr17-076070234-A-AAC	chr17	76070234	A	AAC	261132	PASS	2.237e-5	nfe	3.6999999999999985e-5	0	110	3.6999999999999985e-5
chr17-076070234-A-AC	chr17	76070234	A	AC	261132	PASS	5.1413e-4	nfe	0.00117999999999999	0	110	0.00117999999999999
chr17-076070234-A-C	chr17	76070234	A	C	261132	PASS	0.020332	mid	0.02241200000000002	1	110	0.02241200000000002
chr17-076070240-C-*	chr17	76070240	C	*	28673	PASS	0	none	0.002233	0	28	0.002233
chr17-076070240-C-A	chr17	76070240	C	A	28673	PASS	0.095519	afr	0.01517899999999999	0	28	0.095519
chr17-076070243-AGC-*	chr17	76070243	AGC	*	4978.97	VQSRTrancheINDEL99.50to99.90	0	none	0.00125199999999999	0	102	0.00125199999999999
chr17-076070243-AGC-A	chr17	76070243	AGC	A	4978.97	VQSRTrancheINDEL99.50to99.90	3.3266e-4	afr	0.002713	0	102	0.002713
chr17-076070243-AGC-AC	chr17	76070243	AGC	AC	4978.97	VQSRTrancheINDEL99.50to99.90	0	none	3.6999999999999985e-5	0	102	3.6999999999999985e-5
chr17-076070244-GCAAA-*	chr17	76070244	GCAAA	*	4219	VQSRTrancheINDEL99.50to99.90	0	none	0.004281	0	70	0.004281
chr17-076070244-GCAAA-ACAAA	chr17	76070244	GCAAA	ACAAA	4219	VQSRTrancheINDEL99.50to99.90	0	none	0.002585	0	70	0.002585
chr17-076070244-GCAAA-CCAAA	chr17	76070244	GCAAA	CCAAA	4219	VQSRTrancheINDEL99.50to99.90	0	none	5.2999999999999994e-5	0	70	5.2999999999999994e-5
chr17-076070244-GCAAA-G	chr17	76070244	GCAAA	G	4219	VQSRTrancheINDEL99.50to99.90	1.0304e-4	eas	2.2000000000000003e-5	0	70	1.0304e-4
chr17-076070244-GCAAA-GAAA	chr17	76070244	GCAAA	GAAA	4219	VQSRTrancheINDEL99.50to99.90	0	none	0	0	70	1e-6
chr17-076070244-GCAAA-TCAAA	chr17	76070244	GCAAA	TCAAA	4219	VQSRTrancheINDEL99.50to99.90	0	none	9e-6	0	70	9e-6
chr17-076070245-C-*	chr17	76070245	C	*	2335	VQSRTrancheINDEL99.50to99.90	0	none	0.004232	0	90	0.004232
chr17-076070245-C-A	chr17	76070245	C	A	2335	VQSRTrancheINDEL99.50to99.90	1.9626e-4	afr	0.00144699999999999	0	90	0.00144699999999999
chr17-076070245-C-CAAA	chr17	76070245	C	CAAA	2335	VQSRTrancheINDEL99.50to99.90	0	none	0	0	90	1e-6
chr17-076070248-ACAAAC-*	chr17	76070248	ACAAAC	*	511.97	VQSRTrancheINDEL99.50to99.90	0	none	0.00125199999999999	0	104	0.00125199999999999
chr17-076070248-ACAAAC-A	chr17	76070248	ACAAAC	A	511.97	VQSRTrancheINDEL99.50to99.90	0	none	0	0	104	1e-6
chr17-076070248-ACAAAC-AAAAAAGCAAAC	chr17	76070248	ACAAAC	AAAAAAGCAAAC	511.97	VQSRTrancheINDEL99.50to99.90	0	none	0	0	104	1e-6
chr17-076070248-ACAAAC-AAAAC	chr17	76070248	ACAAAC	AAAAC	511.97	VQSRTrancheINDEL99.50to99.90	0	none	5.2999999999999994e-5	0	104	5.2999999999999994e-5
chr17-076070248-ACAAAC-AAGCAAAC	chr17	76070248	ACAAAC	AAGCAAAC	511.97	VQSRTrancheINDEL99.50to99.90	0	none	2.2000000000000003e-5	0	104	2.2000000000000003e-5
chr17-076070248-ACAAAC-AGCAAAC	chr17	76070248	ACAAAC	AGCAAAC	511.97	VQSRTrancheINDEL99.50to99.90	0	none	0	0	104	1e-6
chr17-076070249-C-*	chr17	76070249	C	*	3542	VQSRTrancheSNP99.80to99.90	0	none	0.00129899999999999	0	56	0.00129899999999999
chr17-076070249-C-A	chr17	76070249	C	A	3542	VQSRTrancheSNP99.80to99.90	0.0048746	afr	0.00334	0	56	0.0048746
chr17-076070257-CA-*	chr17	76070257	CA	*	6205	VQSRTrancheINDEL96.00to97.00	0	none	8.440000000000002e-4	0	74	8.440000000000002e-4
chr17-076070257-CA-AA	chr17	76070257	CA	AA	6205	VQSRTrancheINDEL96.00to97.00	0	none	0.004001	0	74	0.004001
chr17-076070257-CA-C	chr17	76070257	CA	C	6205	VQSRTrancheINDEL96.00to97.00	0.0025825	sas	2.9400000000000004e-4	0	74	0.0025825
chr17-076070257-CA-CAA	chr17	76070257	CA	CAA	6205	VQSRTrancheINDEL96.00to97.00	0	none	6.790000000000002e-4	0	74	6.790000000000002e-4
chr17-076070257-CA-CAAA	chr17	76070257	CA	CAAA	6205	VQSRTrancheINDEL96.00to97.00	0	none	9e-6	0	74	9e-6
chr17-076070266-C-*	chr17	76070266	C	*	7546	VQSRTrancheSNP99.90to99.95	0	none	2.2000000000000003e-5	0	50	2.2000000000000003e-5
chr17-076070266-C-A	chr17	76070266	C	A	7546	VQSRTrancheSNP99.90to99.95	0.033259	afr	0.005583	0	50	0.033259
chr17-076070366-T-A	chr17	76070366	T	A	11351175	PASS	0.87743	afr	0.46197499999999936	72	134	0.87743
chr17-076072129-A-C	chr17	76072129	A	C	504	PASS	1.6083e-4	eas	0.00113099999999999	0	102	0.00113099999999999
chr17-076072148-AC-A	chr17	76072148	AC	A	5502939	ExcessHet	8.3676e-4	amr	7.730000000000004e-4	0	100	8.3676e-4
chr17-076072148-AC-ACC	chr17	76072148	AC	ACC	5502939	ExcessHet	0	none	0.35288799999999976	43	100	0.35288799999999976
chr17-076072148-AC-ACCC	chr17	76072148	AC	ACCC	5502939	ExcessHet	0	none	0.00342	0	100	0.00342
chr17-076072148-AC-ACCCC	chr17	76072148	AC	ACCCC	5502939	ExcessHet	0	none	0	0	100	1e-6
chr17-076072148-AC-CC	chr17	76072148	AC	CC	5502939	ExcessHet	0	none	2.2000000000000003e-5	0	100	2.2000000000000003e-5
chr17-076072160-A-*	chr17	76072160	A	*	1315	PASS	0	none	0	0	88	1e-6
chr17-076072160-A-C	chr17	76072160	A	C	1315	PASS	6.9043e-4	eas	0.002013	2	88	0.002013
chr17-076072161-T-*	chr17	76072161	T	*	1416	PASS	0	none	0	0	102	1e-6
chr17-076072161-T-G	chr17	76072161	T	G	1416	PASS	4.5344e-4	eas	0.00156899999999999	3	102	0.00156899999999999
chr17-076072413-TACCGCCGCCGCCACTGCC-T	chr17	76072413	TACCGCCGCCGCCACTGCC	T	138628.97	PASS	0.0035414	afr	0.00135099999999999	0	132	0.0035414
chr17-076072413-TACCGCCGCCGCCACTGCC-TACCACTGCCACCGCCGCCGCCACTGCC	chr17	76072413	TACCGCCGCCGCCACTGCC	TACCACTGCCACCGCCGCCGCCACTGCC	138628.97	PASS	0	none	0	0	132	1e-6
chr17-076072413-TACCGCCGCCGCCACTGCC-TACCGCCGCCGCCACTGCCACCGCCGCCGCCACTGCC	chr17	76072413	TACCGCCGCCGCCACTGCC	TACCGCCGCCGCCACTGCCACCGCCGCCGCCACTGCC	138628.97	PASS	0	none	5.640000000000005e-4	1	132	5.640000000000005e-4
chr17-076072413-TACCGCCGCCGCCACTGCC-TACCGCCGCCGCCACTGCCACCGCCGCCGCCACTGCCACCGCCGCCGCCACTGCC	chr17	76072413	TACCGCCGCCGCCACTGCC	TACCGCCGCCGCCACTGCCACCGCCGCCGCCACTGCCACCGCCGCCGCCACTGCC	138628.97	PASS	0	none	0	0	132	1e-6
chr17-076072432-ACCGCCGCCGCCACTGCCGCCGCCG-*	chr17	76072432	ACCGCCGCCGCCACTGCCGCCGCCG	*	963632	VQSRTrancheINDEL95.00to96.00	0	none	3.6999999999999985e-5	0	134	3.6999999999999985e-5
chr17-076072432-ACCGCCGCCGCCACTGCCGCCGCCG-A	chr17	76072432	ACCGCCGCCGCCACTGCCGCCGCCG	A	963632	VQSRTrancheINDEL95.00to96.00	6.984e-5	mid	3.6999999999999985e-5	0	134	6.984e-5
chr17-076072432-ACCGCCGCCGCCACTGCCGCCGCCG-ACCG	chr17	76072432	ACCGCCGCCGCCACTGCCGCCGCCG	ACCG	963632	VQSRTrancheINDEL95.00to96.00	0	none	2.2000000000000003e-5	0	134	2.2000000000000003e-5
chr17-076072432-ACCGCCGCCGCCACTGCCGCCGCCG-ACCGCCG	chr17	76072432	ACCGCCGCCGCCACTGCCGCCGCCG	ACCGCCG	963632	VQSRTrancheINDEL95.00to96.00	0	none	1.6699999999999994e-4	0	134	1.6699999999999994e-4
chr17-076072432-ACCGCCGCCGCCACTGCCGCCGCCG-ACCGCCGCCGCCACTGCCGCCGCCGCCACTGCCGCCGCCG	chr17	76072432	ACCGCCGCCGCCACTGCCGCCGCCG	ACCGCCGCCGCCACTGCCGCCGCCGCCACTGCCGCCGCCG	963632	VQSRTrancheINDEL95.00to96.00	0	none	4.500000000000005e-4	0	134	4.500000000000005e-4
chr17-076072432-ACCGCCGCCGCCACTGCCGCCGCCG-ACCGCCGCCGCCACTGCCGCCGCCGCCGCCACTGCCGCCGCCG	chr17	76072432	ACCGCCGCCGCCACTGCCGCCGCCG	ACCGCCGCCGCCACTGCCGCCGCCGCCGCCACTGCCGCCGCCG	963632	VQSRTrancheINDEL95.00to96.00	0	none	1.27e-4	0	134	1.27e-4
chr17-076072432-ACCGCCGCCGCCACTGCCGCCGCCG-ACTGCCGCCGCCGCCGCCACTGCCGCCGCCG	chr17	76072432	ACCGCCGCCGCCACTGCCGCCGCCG	ACTGCCGCCGCCGCCGCCACTGCCGCCGCCG	963632	VQSRTrancheINDEL95.00to96.00	0	none	2.9400000000000004e-4	0	134	2.9400000000000004e-4
chr17-076072432-ACCGCCGCCGCCACTGCCGCCGCCG-GCCGCCGCCGCCACTGCCGCCGCCG	chr17	76072432	ACCGCCGCCGCCACTGCCGCCGCCG	GCCGCCGCCGCCACTGCCGCCGCCG	963632	VQSRTrancheINDEL95.00to96.00	0	none	0.02031100000000001	2	134	0.02031100000000001
chr17-076072446-TGCCGCCGCCGCCGCCGCC-*	chr17	76072446	TGCCGCCGCCGCCGCCGCC	*	179722.97	VQSRTrancheINDEL95.00to96.00	0	none	3.830000000000003e-4	0	134	3.830000000000003e-4
chr17-076072446-TGCCGCCGCCGCCGCCGCC-T	chr17	76072446	TGCCGCCGCCGCCGCCGCC	T	179722.97	VQSRTrancheINDEL95.00to96.00	0	none	9e-6	0	134	9e-6
chr17-076072446-TGCCGCCGCCGCCGCCGCC-TGCC	chr17	76072446	TGCCGCCGCCGCCGCCGCC	TGCC	179722.97	VQSRTrancheINDEL95.00to96.00	0	none	9e-6	0	134	9e-6
chr17-076072446-TGCCGCCGCCGCCGCCGCC-TGCCGCC	chr17	76072446	TGCCGCCGCCGCCGCCGCC	TGCCGCC	179722.97	VQSRTrancheINDEL95.00to96.00	0	none	0	0	134	1e-6
chr17-076072446-TGCCGCCGCCGCCGCCGCC-TGCCGCCGCCGCC	chr17	76072446	TGCCGCCGCCGCCGCCGCC	TGCCGCCGCCGCC	179722.97	VQSRTrancheINDEL95.00to96.00	0	none	0	0	134	1e-6
chr17-076072446-TGCCGCCGCCGCCGCCGCC-TGCCGCCGCCGCCGCC	chr17	76072446	TGCCGCCGCCGCCGCCGCC	TGCCGCCGCCGCCGCC	179722.97	VQSRTrancheINDEL95.00to96.00	0	none	0.007069	2	134	0.007069
chr17-076072446-TGCCGCCGCCGCCGCCGCC-TGCCGCCGCCGCCGCCGCCGCC	chr17	76072446	TGCCGCCGCCGCCGCCGCC	TGCCGCCGCCGCCGCCGCCGCC	179722.97	VQSRTrancheINDEL95.00to96.00	0	none	2.9400000000000004e-4	0	134	2.9400000000000004e-4
chr17-076072446-TGCCGCCGCCGCCGCCGCC-TGCCGCCGCCGCCGCCGCCGCCGCC	chr17	76072446	TGCCGCCGCCGCCGCCGCC	TGCCGCCGCCGCCGCCGCCGCCGCC	179722.97	VQSRTrancheINDEL95.00to96.00	0	none	0.00135099999999999	0	134	0.00135099999999999
chr17-076072446-TGCCGCCGCCGCCGCCGCC-TGCCGCCGCCGCCGCCGCCGCCGCCGCC	chr17	76072446	TGCCGCCGCCGCCGCCGCC	TGCCGCCGCCGCCGCCGCCGCCGCCGCC	179722.97	VQSRTrancheINDEL95.00to96.00	0	none	5.2999999999999994e-5	0	134	5.2999999999999994e-5
chr17-076072446-TGCCGCCGCCGCCGCCGCC-TGCCGCCGCCGCCGCCGCCGCCGCCGCCGCC	chr17	76072446	TGCCGCCGCCGCCGCCGCC	TGCCGCCGCCGCCGCCGCCGCCGCCGCCGCC	179722.97	VQSRTrancheINDEL95.00to96.00	0	none	7.510000000000005e-4	0	134	7.510000000000005e-4
chr17-076072446-TGCCGCCGCCGCCGCCGCC-TGCGGCCGCCGCCGCCGCCGCC	chr17	76072446	TGCCGCCGCCGCCGCCGCC	TGCGGCCGCCGCCGCCGCCGCC	179722.97	VQSRTrancheINDEL95.00to96.00	0	none	0	0	134	1e-6
chr17-076072449-C-*	chr17	76072449	C	*	89.97	VQSRTrancheINDEL95.00to96.00	0	none	0.00781899999999999	2	130	0.00781899999999999
chr17-076072449-C-CACCGCCGCCGCCACT	chr17	76072449	C	CACCGCCGCCGCCACT	89.97	VQSRTrancheINDEL95.00to96.00	0	none	9e-6	0	130	9e-6
chr17-076077013-G-T	chr17	76077013	G	T	666462	PASS	0.0087159	nfe	0.006809	1	134	0.0087159
chr17-076077305-C-A	chr17	76077305	C	A	202846	PASS	5.34e-6	nfe	9e-6	0	134	9e-6
chr17-076077305-C-G	chr17	76077305	C	G	202846	PASS	0.0058368	amr	0.002942	2	134	0.0058368
chr17-076077366-TGTCCTGGCCC-T	chr17	76077366	TGTCCTGGCCC	T	1381314.97	PASS	0.080375	afr	0.02279700000000001	2	134	0.080375
chr17-076077565-T-C	chr17	76077565	T	C	128790	PASS	0.0095776	mid	0.00668	2	134	0.0095776
chr17-076079144-G-A	chr17	76079144	G	A	38123	PASS	6.34e-6	sas	2.2000000000000003e-5	0	134	2.2000000000000003e-5
chr17-076079144-G-C	chr17	76079144	G	C	38123	PASS	0.0083923	mid	0.00176799999999999	1	134	0.0083923
chr17-076079151-G-A	chr17	76079151	G	A	8679818	PASS	0.674	sas	0.5181870000000006	63	134	0.674
chr17-076079557-T-C	chr17	76079557	T	C	1407	PASS	1.377e-5	nfe	0	1	134	1.377e-5
chr17-076079650-C-T	chr17	76079650	C	T	9689	PASS	4.2081e-4	nfe	1.27e-4	1	134	4.2081e-4
chr17-076079903-C-T	chr17	76079903	C	T	275786	PASS	0.0094805	nfe	0.005545	3	134	0.0094805
chr17-076080046-TC-T	chr17	76080046	TC	T	20642645.97	PASS	0.67316	sas	0.5235440000000007	62	134	0.67316
chr17-076080046-TC-TCC	chr17	76080046	TC	TCC	20642645.97	PASS	0	none	0	0	134	1e-6
chr17-076080118-C-*	chr17	76080118	C	*	476021	PASS	0	none	0	0	134	1e-6
chr17-076080118-C-T	chr17	76080118	C	T	476021	PASS	0.035284	sas	0.01139199999999999	1	134	0.035284
chr17-076080202-C-T	chr17	76080202	C	T	1046951	PASS	0.081517	afr	0.02300800000000001	2	134	0.081517
chr17-076080334-G-A	chr17	76080334	G	A	49032825	PASS	0.6997	sas	0.6032690000000007	65	134	0.6997
chr17-076080423-G-A	chr17	76080423	G	A	1345364	PASS	0.27135	afr	0.02809700000000001	1	134	0.27135
chr17-076080561-G-A	chr17	76080561	G	A	36724718	PASS	0.66942	sas	0.5220550000000007	61	132	0.66942
chr17-076080801-C-T	chr17	76080801	C	T	24933	PASS	0.001397	nfe	4.710000000000004e-4	0	12	0.001397
chr17-076080870-C-A	chr17	76080870	C	A	14557	PASS	8.6517e-4	nfe	3.3700000000000044e-4	0	6	8.6517e-4
chr17-076080990-GC-AC	chr17	76080990	GC	AC	39793	PASS	0	none	0.002035	2	38	0.002035
chr17-076080990-GC-G	chr17	76080990	GC	G	39793	PASS	1.303e-5	nfe	9e-6	0	38	1.303e-5
chr17-076081180-A-G	chr17	76081180	A	G	37737	PASS	0.0042434	nfe	0.00204	1	134	0.0042434
chr17-076081416-G-A	chr17	76081416	G	A	25688983	PASS	2.995e-5	sas	0	0	134	2.995e-5
chr17-076081416-G-C	chr17	76081416	G	C	25688983	PASS	0.67262	sas	0.5246270000000007	62	134	0.67262
chr17-076081716-C-T	chr17	76081716	C	T	12306201	PASS	0.38376	amr	0.16213700000000003	22	134	0.38376
chr17-076081979-G-*	chr17	76081979	G	*	6083	PASS	0	none	0	0	134	1e-6
chr17-076081979-G-A	chr17	76081979	G	A	6083	PASS	1.1721e-4	nfe	9e-6	1	134	1.1721e-4
chr17-076081979-G-C	chr17	76081979	G	C	6083	PASS	0.0027062	afr	9e-6	0	134	0.0027062
chr17-076082032-G-A	chr17	76082032	G	A	504747	PASS	0.015827	nfe	0.01063299999999998	1	134	0.015827
chr17-076082200-A-G	chr17	76082200	A	G	633882	PASS	0.2681	afr	0.02762000000000002	1	134	0.2681
chr17-076082313-G-A	chr17	76082313	G	A	16091	PASS	5.6405e-4	amr	6.570000000000002e-4	1	134	6.570000000000002e-4
chr17-076082996-G-*	chr17	76082996	G	*	1935105	PASS	0	none	0	0	20	1e-6
chr17-076082996-G-A	chr17	76082996	G	A	1935105	PASS	0.68466	sas	0.4747559999999995	9	20	0.68466
chr17-076083532-G-A	chr17	76083532	G	A	383619	PASS	0.26386	afr	0.02801500000000001	1	130	0.26386
chr17-076083757-A-G	chr17	76083757	A	G	24259024	PASS	0.70413	sas	0.606111	65	134	0.70413
chr17-076084241-G-A	chr17	76084241	G	A	303922	PASS	0.010417	nfe	0.006939	3	134	0.010417
chr17-076084362-C-T	chr17	76084362	C	T	10427913	PASS	0.3914	amr	0.16954400000000003	24	134	0.3914
chr17-076084461-G-A	chr17	76084461	G	A	899578	PASS	0.21773	afr	0.01957100000000001	1	134	0.21773
chr17-076084609-C-T	chr17	76084609	C	T	811173	PASS	0.2663	afr	0.02754000000000001	1	134	0.2663
chr17-076084790-T-C	chr17	76084790	T	C	9607354	PASS	0.69502	sas	0.5579090000000001	62	134	0.69502
chr17-076085043-G-A	chr17	76085043	G	A	178682	PASS	0.2044	afr	0.018825	0	120	0.2044
chr17-076085135-G-A	chr17	76085135	G	A	7240001	PASS	0.66473	sas	0.5023870000000006	58	132	0.66473
chr17-076085135-G-C	chr17	76085135	G	C	7240001	PASS	0	none	0	0	132	1e-6
chr17-076085264-C-T	chr17	76085264	C	T	18126404	PASS	0.69225	sas	0.5881390000000005	62	134	0.69225
chr17-076085496-T-C	chr17	76085496	T	C	1287150	PASS	0.044069	nfe	0.03412900000000001	5	134	0.044069
chr17-076085537-CG-C	chr17	76085537	CG	C	23687412	PASS	2.83e-6	nfe	0	0	134	2.83e-6
chr17-076085537-CG-TG	chr17	76085537	CG	TG	23687412	PASS	0	none	0.5865150000000005	62	134	0.5865150000000005
chr17-076086258-T-C	chr17	76086258	T	C	10570	PASS	0.0012153	amr	3.3800000000000046e-4	1	132	0.0012153
chr17-076086983-G-A	chr17	76086983	G	A	90092	PASS	0.011961	nfe	0.005313	5	134	0.011961
chr17-076087394-C-G	chr17	76087394	C	G	14138	PASS	0.0023818	nfe	9.160000000000004e-4	2	130	0.0023818
chr17-076087394-C-T	chr17	76087394	C	T	14138	PASS	0.0066669	afr	3.160000000000005e-4	0	130	0.0066669
chr17-076087824-C-T	chr17	76087824	C	T	13614716	PASS	0.64249	sas	0.46384199999999937	43	134	0.64249
chr17-076087867-C-A	chr17	76087867	C	A	10000366	PASS	0.56352	sas	0.3464059999999995	35	134	0.56352
chr17-076087948-C-T	chr17	76087948	C	T	17648039	PASS	0.64595	sas	0.46105599999999936	43	134	0.64595
chr17-076088167-ACCCCATGCC-A	chr17	76088167	ACCCCATGCC	A	8659.97	VQSRTrancheINDEL95.00to96.00	1.4175e-4	nfe	7.099999999999998e-5	1	134	1.4175e-4
chr17-076088174-G-*	chr17	76088174	G	*	852	PASS	0	none	7.099999999999998e-5	1	134	7.099999999999998e-5
chr17-076088174-G-A	chr17	76088174	G	A	852	PASS	0	none	0	0	134	1e-6
chr17-076088176-C-*	chr17	76088176	C	*	1656	PASS	0	none	7.099999999999998e-5	1	134	7.099999999999998e-5
chr17-076088176-C-T	chr17	76088176	C	T	1656	PASS	0	none	0	0	134	1e-6
chr17-076088261-A-G	chr17	76088261	A	G	541867	PASS	0.078787	afr	0.01925500000000001	2	134	0.078787
chr17-076088347-C-G	chr17	76088347	C	G	13956925	PASS	0.56589	sas	0.34181199999999934	35	134	0.56589
chr17-076088360-C-T	chr17	76088360	C	T	21084229	PASS	0.63827	sas	0.4644369999999994	43	134	0.63827
chr17-076088368-C-T	chr17	76088368	C	T	20680028	PASS	0.64478	sas	0.4653289999999994	43	134	0.64478
chr17-076088656-T-C	chr17	76088656	T	C	19338890	PASS	0.6451	sas	0.46916999999999937	43	134	0.6451
chr17-076088931-G-A	chr17	76088931	G	A	22698833	PASS	0.64505	sas	0.46916999999999937	43	134	0.64505
chr17-076089046-G-A	chr17	76089046	G	A	268339	PASS	0.019714	mid	0.006525	4	134	0.019714
chr17-076089757-C-T	chr17	76089757	C	T	9316	PASS	0.035104	amr	0.001959	0	0	0.035104
chr17-076090246-T-C	chr17	76090246	T	C	436910	PASS	0.084869	afr	0.01922800000000001	2	134	0.084869
chr17-076090246-T-G	chr17	76090246	T	G	436910	PASS	3.2e-7	nfe	0	0	134	1e-6
chr17-076090274-G-A	chr17	76090274	G	A	620	PASS	0	none	0	1	132	1e-6
chr17-076090552-C-G	chr17	76090552	C	G	10065043	PASS	0.64507	sas	0.46797999999999934	43	134	0.64507
chr17-076090843-G-C	chr17	76090843	G	C	4237913	PASS	0.63483	sas	0.42958199999999974	43	132	0.63483
chr17-076090843-G-T	chr17	76090843	G	T	4237913	PASS	0	none	0	0	132	1e-6
chr17-076090993-TG-T	chr17	76090993	TG	T	97847.97	PASS	0.0090795	nfe	0.005673	2	134	0.0090795
chr17-076091515-CAGG-AAGG	chr17	76091515	CAGG	AAGG	323193	PASS	0	none	0	0	90	1e-6
chr17-076091515-CAGG-C	chr17	76091515	CAGG	C	323193	PASS	0.047602	nfe	0.037916	2	90	0.047602
chr17-076091582-C-A	chr17	76091582	C	A	1717136	PASS	0	none	1.47e-4	0	22	1.47e-4
chr17-076091582-C-G	chr17	76091582	C	G	1717136	PASS	0.63965	sas	0.39078	5	22	0.63965
chr17-076091746-T-C	chr17	76091746	T	C	511789	PASS	0.5801	sas	0.208347	0	0	0.5801
chr17-076092637-C-G	chr17	76092637	C	G	51632	PASS	0.29624	nfe	0.03564800000000001	0	0	0.29624
chr17-076094180-C-T	chr17	76094180	C	T	3189386	PASS	0.64141	sas	0.4249619999999998	43	130	0.64141
chr17-076094236-T-*	chr17	76094236	T	*	50790	PASS	0	none	9e-6	0	130	9e-6
chr17-076094236-T-C	chr17	76094236	T	C	50790	PASS	0.062621	afr	0.003905	1	130	0.062621
chr17-076094245-T-C	chr17	76094245	T	C	4209558	PASS	0.64075	sas	0.43853199999999987	43	132	0.64075
chr17-076094304-G-*	chr17	76094304	G	*	5585268	PASS	0	none	3.820000000000003e-4	0	132	3.820000000000003e-4
chr17-076094304-G-A	chr17	76094304	G	A	5585268	PASS	0.64641	sas	0.4566229999999993	43	132	0.64641
chr17-076094396-GC-AC	chr17	76094396	GC	AC	209460	PASS	0	none	0.00935499999999998	2	134	0.00935499999999998
chr17-076094396-GC-G	chr17	76094396	GC	G	209460	PASS	0	none	0	0	134	1e-6
chr17-076094483-C-T	chr17	76094483	C	T	37015	PASS	9.5715e-4	nfe	0.00120499999999999	1	134	0.00120499999999999
chr17-076094619-G-A	chr17	76094619	G	A	7959549	PASS	0.64553	sas	0.4688989999999994	43	134	0.64553
chr17-076097645-C-T	chr17	76097645	C	T	4135593	PASS	0.64435	sas	0.43324199999999985	42	126	0.64435
chr17-076097703-CAAAAAAAAAAAAAAAAAA-C	chr17	76097703	CAAAAAAAAAAAAAAAAAA	C	3514428.97	VQSRTrancheINDEL99.50to99.90	7.176e-5	amr	0	0	14	7.176e-5
chr17-076097703-CAAAAAAAAAAAAAAAAAA-CA	chr17	76097703	CAAAAAAAAAAAAAAAAAA	CA	3514428.97	VQSRTrancheINDEL99.50to99.90	0	none	2.2000000000000003e-5	0	14	2.2000000000000003e-5
chr17-076097703-CAAAAAAAAAAAAAAAAAA-CAA	chr17	76097703	CAAAAAAAAAAAAAAAAAA	CAA	3514428.97	VQSRTrancheINDEL99.50to99.90	0	none	1.0699999999999996e-4	0	14	1.0699999999999996e-4
chr17-076097703-CAAAAAAAAAAAAAAAAAA-CAAA	chr17	76097703	CAAAAAAAAAAAAAAAAAA	CAAA	3514428.97	VQSRTrancheINDEL99.50to99.90	0	none	3.810000000000003e-4	0	14	3.810000000000003e-4
chr17-076097703-CAAAAAAAAAAAAAAAAAA-CAAAA	chr17	76097703	CAAAAAAAAAAAAAAAAAA	CAAAA	3514428.97	VQSRTrancheINDEL99.50to99.90	0	none	0.004223	0	14	0.004223
chr17-076097703-CAAAAAAAAAAAAAAAAAA-CAAAAA	chr17	76097703	CAAAAAAAAAAAAAAAAAA	CAAAAA	3514428.97	VQSRTrancheINDEL99.50to99.90	0	none	3.6999999999999985e-5	0	14	3.6999999999999985e-5
chr17-076097703-CAAAAAAAAAAAAAAAAAA-CAAAAAA	chr17	76097703	CAAAAAAAAAAAAAAAAAA	CAAAAAA	3514428.97	VQSRTrancheINDEL99.50to99.90	0	none	2.2000000000000003e-5	0	14	2.2000000000000003e-5
chr17-076097703-CAAAAAAAAAAAAAAAAAA-CAAAAAAAA	chr17	76097703	CAAAAAAAAAAAAAAAAAA	CAAAAAAAA	3514428.97	VQSRTrancheINDEL99.50to99.90	0	none	6.999999999999998e-5	0	14	6.999999999999998e-5
chr17-076097703-CAAAAAAAAAAAAAAAAAA-CAAAAAAAAA	chr17	76097703	CAAAAAAAAAAAAAAAAAA	CAAAAAAAAA	3514428.97	VQSRTrancheINDEL99.50to99.90	0	none	2.08e-4	0	14	2.08e-4
chr17-076097703-CAAAAAAAAAAAAAAAAAA-CAAAAAAAAAA	chr17	76097703	CAAAAAAAAAAAAAAAAAA	CAAAAAAAAAA	3514428.97	VQSRTrancheINDEL99.50to99.90	0	none	0.00112899999999999	0	14	0.00112899999999999
chr17-076097703-CAAAAAAAAAAAAAAAAAA-CAAAAAAAAAAA	chr17	76097703	CAAAAAAAAAAAAAAAAAA	CAAAAAAAAAAA	3514428.97	VQSRTrancheINDEL99.50to99.90	0	none	0.00527	1	14	0.00527
chr17-076097703-CAAAAAAAAAAAAAAAAAA-CAAAAAAAAAAAA	chr17	76097703	CAAAAAAAAAAAAAAAAAA	CAAAAAAAAAAAA	3514428.97	VQSRTrancheINDEL99.50to99.90	0	none	0.01553999999999999	0	14	0.01553999999999999
chr17-076097703-CAAAAAAAAAAAAAAAAAA-CAAAAAAAAAAAAA	chr17	76097703	CAAAAAAAAAAAAAAAAAA	CAAAAAAAAAAAAA	3514428.97	VQSRTrancheINDEL99.50to99.90	0	none	0.039643	2	14	0.039643
chr17-076097703-CAAAAAAAAAAAAAAAAAA-CAAAAAAAAAAAAAA	chr17	76097703	CAAAAAAAAAAAAAAAAAA	CAAAAAAAAAAAAAA	3514428.97	VQSRTrancheINDEL99.50to99.90	0	none	0.090558	1	14	0.090558
chr17-076097703-CAAAAAAAAAAAAAAAAAA-CAAAAAAAAAAAAAAA	chr17	76097703	CAAAAAAAAAAAAAAAAAA	CAAAAAAAAAAAAAAA	3514428.97	VQSRTrancheINDEL99.50to99.90	0	none	0.148084	2	14	0.148084
chr17-076097703-CAAAAAAAAAAAAAAAAAA-CAAAAAAAAAAAAAAAA	chr17	76097703	CAAAAAAAAAAAAAAAAAA	CAAAAAAAAAAAAAAAA	3514428.97	VQSRTrancheINDEL99.50to99.90	0	none	0.192922	5	14	0.192922
chr17-076097703-CAAAAAAAAAAAAAAAAAA-CAAAAAAAAAAAAAAAAA	chr17	76097703	CAAAAAAAAAAAAAAAAAA	CAAAAAAAAAAAAAAAAA	3514428.97	VQSRTrancheINDEL99.50to99.90	0	none	0.130946	3	14	0.130946
chr17-076097703-CAAAAAAAAAAAAAAAAAA-CAAAAAAAAAAAAAAAAAAA	chr17	76097703	CAAAAAAAAAAAAAAAAAA	CAAAAAAAAAAAAAAAAAAA	3514428.97	VQSRTrancheINDEL99.50to99.90	0	none	0.01895500000000002	0	14	0.01895500000000002
chr17-076097703-CAAAAAAAAAAAAAAAAAA-CAAAAAAAAAAAAAAAAAAAA	chr17	76097703	CAAAAAAAAAAAAAAAAAA	CAAAAAAAAAAAAAAAAAAAA	3514428.97	VQSRTrancheINDEL99.50to99.90	0	none	0.003665	0	14	0.003665
chr17-076097703-CAAAAAAAAAAAAAAAAAA-CAAAAAAAAAAAAAAAAAAAAA	chr17	76097703	CAAAAAAAAAAAAAAAAAA	CAAAAAAAAAAAAAAAAAAAAA	3514428.97	VQSRTrancheINDEL99.50to99.90	0	none	4.0400000000000006e-4	0	14	4.0400000000000006e-4
chr17-076097703-CAAAAAAAAAAAAAAAAAA-CAAAAAAAAAAAAAAAAAAAAAA	chr17	76097703	CAAAAAAAAAAAAAAAAAA	CAAAAAAAAAAAAAAAAAAAAAA	3514428.97	VQSRTrancheINDEL99.50to99.90	0	none	3.6999999999999985e-5	0	14	3.6999999999999985e-5
chr17-076097703-CAAAAAAAAAAAAAAAAAA-CAAAAAAAAAAAAAAAAAAAAAAA	chr17	76097703	CAAAAAAAAAAAAAAAAAA	CAAAAAAAAAAAAAAAAAAAAAAA	3514428.97	VQSRTrancheINDEL99.50to99.90	0	none	9e-6	0	14	9e-6
chr17-076097703-CAAAAAAAAAAAAAAAAAA-CAAAAAAAAAAAAAAAAAAAAAAAA	chr17	76097703	CAAAAAAAAAAAAAAAAAA	CAAAAAAAAAAAAAAAAAAAAAAAA	3514428.97	VQSRTrancheINDEL99.50to99.90	0	none	0	0	14	1e-6
chr17-076097703-CAAAAAAAAAAAAAAAAAA-CAAAAAAAAAAAAAAAAAAAAAAAAAAAAAAAAAAAAAAAAAAAAAAAAAAAAA	chr17	76097703	CAAAAAAAAAAAAAAAAAA	CAAAAAAAAAAAAAAAAAAAAAAAAAAAAAAAAAAAAAAAAAAAAAAAAAAAAA	3514428.97	VQSRTrancheINDEL99.50to99.90	0	none	9e-6	0	14	9e-6
chr17-076097705-A-*	chr17	76097705	A	*	1347	VQSRTrancheSNP99.80to99.90	0	none	0.46616299999999944	6	10	0.46616299999999944
chr17-076097705-A-G	chr17	76097705	A	G	1347	VQSRTrancheSNP99.80to99.90	0	none	0.002932	0	10	0.002932
chr17-076097706-A-*	chr17	76097706	A	*	661	PASS	0	none	0.3605	4	14	0.3605
chr17-076097706-A-G	chr17	76097706	A	G	661	PASS	2.4344e-4	afr	0.003009	0	14	0.003009
chr17-076097707-A-*	chr17	76097707	A	*	383	VQSRTrancheSNP99.70to99.80	0	none	0.200957	4	30	0.200957
chr17-076097707-A-G	chr17	76097707	A	G	383	VQSRTrancheSNP99.70to99.80	0	none	0.002583	0	30	0.002583
chr17-076097708-A-*	chr17	76097708	A	*	217	PASS	0	none	0.08764100000000001	3	56	0.08764100000000001
chr17-076097708-A-G	chr17	76097708	A	G	217	PASS	0	none	0.00117799999999999	0	56	0.00117799999999999
chr17-076097732-G-*	chr17	76097732	G	*	40383	ExcessHet	0	none	0.01549399999999999	0	92	0.01549399999999999
chr17-076097732-G-A	chr17	76097732	G	A	40383	ExcessHet	0.084574	amr	0.02496600000000002	0	92	0.084574
chr17-076097732-G-C	chr17	76097732	G	C	40383	ExcessHet	0.0032177	amr	0	0	92	0.0032177
chr17-076097732-G-T	chr17	76097732	G	T	40383	ExcessHet	0.0074477	nfe	0.002013	0	92	0.0074477
chr17-076097735-C-*	chr17	76097735	C	*	77511	ExcessHet	0	none	0.005332	0	86	0.005332
chr17-076097735-C-A	chr17	76097735	C	A	77511	ExcessHet	0.090129	amr	0.04859100000000001	2	86	0.090129
chr17-076097738-AGGGGAG-A	chr17	76097738	AGGGGAG	A	692	VQSRTrancheINDEL99.00to99.50	2e-6	nfe	2.2000000000000003e-5	0	116	2.2000000000000003e-5
chr17-076097738-AGGGGAG-AAAAGGGGGAG	chr17	76097738	AGGGGAG	AAAAGGGGGAG	692	VQSRTrancheINDEL99.00to99.50	0	none	0	0	116	1e-6
chr17-076097738-AGGGGAG-AAAGGGGGAG	chr17	76097738	AGGGGAG	AAAGGGGGAG	692	VQSRTrancheINDEL99.00to99.50	0	none	0	0	116	1e-6
chr17-076097738-AGGGGAG-AAGGGGGAG	chr17	76097738	AGGGGAG	AAGGGGGAG	692	VQSRTrancheINDEL99.00to99.50	0	none	9e-6	0	116	9e-6
chr17-076097738-AGGGGAG-AGGGAG	chr17	76097738	AGGGGAG	AGGGAG	692	VQSRTrancheINDEL99.00to99.50	0	none	0	0	116	1e-6
chr17-076097738-AGGGGAG-AGGGGGAG	chr17	76097738	AGGGGAG	AGGGGGAG	692	VQSRTrancheINDEL99.00to99.50	0	none	0	0	116	1e-6
chr17-076097738-AGGGGAG-GGGGGAG	chr17	76097738	AGGGGAG	GGGGGAG	692	VQSRTrancheINDEL99.00to99.50	0	none	1.47e-4	0	116	1.47e-4
chr17-076097738-AGGGGAG-TGGGGAG	chr17	76097738	AGGGGAG	TGGGGAG	692	VQSRTrancheINDEL99.00to99.50	0	none	9e-6	1	116	9e-6
chr17-076097749-C-A	chr17	76097749	C	A	3956	VQSRTrancheSNP99.90to99.95	0.0096596	nfe	0.004229	2	66	0.0096596
chr17-076097749-C-G	chr17	76097749	C	G	3956	VQSRTrancheSNP99.90to99.95	0	none	0	0	66	1e-6
chr17-076097750-T-A	chr17	76097750	T	A	17129	VQSRTrancheSNP99.90to99.95	0.031142	nfe	0.01329899999999999	1	46	0.031142
chr17-076097750-T-C	chr17	76097750	T	C	17129	VQSRTrancheSNP99.90to99.95	1.197e-4	amr	9.859999999999992e-4	0	46	9.859999999999992e-4
chr17-076097753-C-A	chr17	76097753	C	A	62	PASS	4.5e-7	nfe	0	1	130	1e-6
chr17-076097753-C-T	chr17	76097753	C	T	62	PASS	0	none	0	0	130	1e-6
chr17-076097754-T-A	chr17	76097754	T	A	2263	VQSRTrancheSNP99.90to99.95	0.0030319	nfe	0.00186099999999999	1	30	0.0030319
chr17-076097754-T-C	chr17	76097754	T	C	2263	VQSRTrancheSNP99.90to99.95	3.99e-6	nfe	3.810000000000003e-4	0	30	3.810000000000003e-4
chr17-076097755-C-A	chr17	76097755	C	A	65	PASS	1.2789e-4	nfe	3.6999999999999985e-5	1	98	1.2789e-4
chr17-076097757-G-A	chr17	76097757	G	A	26870	PASS	0	none	0	1	122	1e-6
chr17-076097757-G-C	chr17	76097757	G	C	26870	PASS	0.0070045	sas	0.00176699999999999	1	122	0.0070045
chr17-076097760-T-A	chr17	76097760	T	A	135	PASS	1.5772e-4	nfe	6.999999999999998e-5	1	66	1.5772e-4
chr17-076097760-T-C	chr17	76097760	T	C	135	PASS	0	none	3.6999999999999985e-5	0	66	3.6999999999999985e-5
chr17-076098024-C-G	chr17	76098024	C	G	15302867	PASS	0.64564	sas	0.46935899999999936	43	134	0.64564
chr17-076098143-CTTT-ATTT	chr17	76098143	CTTT	ATTT	750442	ExcessHet	0	none	0	0	102	1e-6
chr17-076098143-CTTT-C	chr17	76098143	CTTT	C	750442	ExcessHet	7.036e-5	afr	2.720000000000003e-4	0	102	2.720000000000003e-4
chr17-076098143-CTTT-CT	chr17	76098143	CTTT	CT	750442	ExcessHet	0	none	0.01143399999999998	0	102	0.01143399999999998
chr17-076098143-CTTT-CTT	chr17	76098143	CTTT	CTT	750442	ExcessHet	0	none	0.2662059999999996	31	102	0.2662059999999996
chr17-076098143-CTTT-CTTTT	chr17	76098143	CTTT	CTTTT	750442	ExcessHet	0	none	0.082895	9	102	0.082895
chr17-076098143-CTTT-CTTTTT	chr17	76098143	CTTT	CTTTTT	750442	ExcessHet	0	none	0.00171699999999999	0	102	0.00171699999999999
chr17-076098144-T-*	chr17	76098144	T	*	75	PASS	0	none	0.2787579999999996	31	82	0.2787579999999996
chr17-076098144-T-C	chr17	76098144	T	C	75	PASS	0	none	9e-6	0	82	9e-6
chr17-076098144-T-G	chr17	76098144	T	G	75	PASS	0	none	0	0	82	1e-6
chr17-076098145-T-*	chr17	76098145	T	*	566	PASS	0	none	0.01185599999999999	0	114	0.01185599999999999
chr17-076098145-T-C	chr17	76098145	T	C	566	PASS	0	none	9e-6	0	114	9e-6
chr17-076100983-C-*	chr17	76100983	C	*	63	PASS	0	none	0.003234	0	8	0.003234
chr17-076100983-C-A	chr17	76100983	C	A	63	PASS	0.0021478	sas	6.999999999999998e-5	0	8	0.0021478
chr17-076101000-AC-*	chr17	76101000	AC	*	127237.97	PASS	0	none	5.4e-4	0	36	5.4e-4
chr17-076101000-AC-A	chr17	76101000	AC	A	127237.97	PASS	0.4167	afr	0.02812800000000001	0	36	0.4167
chr17-076103159-G-A	chr17	76103159	G	A	9907499	PASS	0.86777	eas	0.709981	91	132	0.86777
chr17-076103176-G-T	chr17	76103176	G	T	75900	PASS	0.011421	sas	0.004954	1	132	0.011421
chr17-076103317-G-*	chr17	76103317	G	*	16777	PASS	0	none	9e-6	0	134	9e-6
chr17-076103317-G-C	chr17	76103317	G	C	16777	PASS	0.0016776	nfe	5.870000000000004e-4	1	134	0.0016776
chr17-076103529-G-A	chr17	76103529	G	A	649110	PASS	0.044199	nfe	0.03133700000000001	2	134	0.044199
chr17-076103821-A-C	chr17	76103821	A	C	102848	PASS	0.0029382	eas	0.00191599999999999	1	134	0.0029382
chr17-076103821-A-G	chr17	76103821	A	G	102848	PASS	0.050161	afr	0.003119	0	134	0.050161
chr17-076103862-C-T	chr17	76103862	C	T	64459	PASS	0.0060711	nfe	0.003499	3	134	0.0060711
chr17-076103879-C-T	chr17	76103879	C	T	741128	PASS	0.36076	afr	0.04683700000000001	2	132	0.36076
chr17-076137021-C-G	chr17	76137021	C	G	318632	PASS	0.18813	afr	0.07013700000000002	9	96	0.18813
chr17-076137893-C-T	chr17	76137893	C	T	4388590	PASS	0.11604	mid	0.091042	9	134	0.11604
chr17-076138237-AG-A	chr17	76138237	AG	A	4612422	PASS	7.62e-6	nfe	0	0	134	7.62e-6
chr17-076138237-AG-AGG	chr17	76138237	AG	AGG	4612422	PASS	0	none	0.249219	39	134	0.249219
chr17-076138237-AG-AGGG	chr17	76138237	AG	AGGG	4612422	PASS	0	none	2.7300000000000035e-4	0	134	2.7300000000000035e-4
chr17-076138237-AG-GG	chr17	76138237	AG	GG	4612422	PASS	0	none	9e-6	0	134	9e-6
chr17-076139855-G-C	chr17	76139855	G	C	268038	PASS	0.010149	mid	0.00769	1	134	0.010149
chr17-076140737-C-G	chr17	76140737	C	G	575466	PASS	0.31383	afr	0.12529800000000002	12	48	0.31383
chr17-076144324-CTTTTT-C	chr17	76144324	CTTTTT	C	13983	PASS	0	none	5.2999999999999994e-5	0	0	5.2999999999999994e-5
chr17-076144324-CTTTTT-CT	chr17	76144324	CTTTTT	CT	13983	PASS	0	none	2.2000000000000003e-5	0	0	2.2000000000000003e-5
chr17-076144324-CTTTTT-CTT	chr17	76144324	CTTTTT	CTT	13983	PASS	0	none	2.500000000000001e-4	0	0	2.500000000000001e-4
chr17-076144324-CTTTTT-CTTT	chr17	76144324	CTTTTT	CTTT	13983	PASS	0	none	0.00141899999999999	0	0	0.00141899999999999
chr17-076144324-CTTTTT-CTTTT	chr17	76144324	CTTTTT	CTTTT	13983	PASS	0	none	0.004476	0	0	0.004476
chr17-076144324-CTTTTT-CTTTTTT	chr17	76144324	CTTTTT	CTTTTTT	13983	PASS	0	none	0.002906	0	0	0.002906
chr17-076144324-CTTTTT-CTTTTTTT	chr17	76144324	CTTTTT	CTTTTTTT	13983	PASS	0	none	2.93e-4	0	0	2.93e-4
chr17-076144324-CTTTTT-CTTTTTTTT	chr17	76144324	CTTTTT	CTTTTTTTT	13983	PASS	0	none	0	0	0	1e-6
chr17-076144324-CTTTTT-TTTTTT	chr17	76144324	CTTTTT	TTTTTT	13983	PASS	0	none	9e-6	0	0	9e-6
chr17-076144598-C-T	chr17	76144598	C	T	60	PASS	0	none	9e-6	0	0	9e-6
chr17-076144602-C-T	chr17	76144602	C	T	1396	PASS	0	none	7.710000000000004e-4	0	0	7.710000000000004e-4
chr17-076144960-AGCTCCACCT-A	chr17	76144960	AGCTCCACCT	A	1811.97	PASS	4.7338e-4	nfe	8.9e-5	1	118	4.7338e-4
chr17-076144966-AC-*	chr17	76144966	AC	*	714	PASS	0	none	8.9e-5	1	118	8.9e-5
chr17-076144966-AC-A	chr17	76144966	AC	A	714	PASS	0	none	9e-6	0	118	9e-6
chr17-076144966-AC-GC	chr17	76144966	AC	GC	714	PASS	0	none	9e-6	0	118	9e-6
chr17-076144968-C-*	chr17	76144968	C	*	153	PASS	0	none	8.9e-5	1	118	8.9e-5
chr17-076144968-C-G	chr17	76144968	C	G	153	PASS	0	none	2.2000000000000003e-5	0	118	2.2000000000000003e-5
chr17-076145404-A-T	chr17	76145404	A	T	2536144	PASS	0.25518	afr	0.15142100000000003	30	134	0.25518
chr17-076152655-G-A	chr17	76152655	G	A	224100	PASS	0.026312	nfe	0.01505399999999998	2	108	0.026312
chr17-076152680-C-G	chr17	76152680	C	G	341574	PASS	0.037025	nfe	0.02689000000000001	0	80	0.037025
chr17-076152997-T-C	chr17	76152997	T	C	190501	PASS	0.17162	nfe	0.085899	0	0	0.17162
chr17-076153122-CA-*	chr17	76153122	CA	*	70275.97	PASS	0	none	9e-6	0	0	9e-6
chr17-076153122-CA-C	chr17	76153122	CA	C	70275.97	PASS	0.10047	nfe	0.028736	0	0	0.10047
chr17-076153124-G-C	chr17	76153124	G	C	70330	PASS	0.11016	nfe	0.028736	0	0	0.11016
chr17-076153124-G-GC	chr17	76153124	G	GC	70330	PASS	0	none	9e-6	0	0	9e-6
chr17-076153888-C-CCT	chr17	76153888	C	CCT	736235	PASS	0	none	9e-6	0	4	9e-6
chr17-076153888-C-G	chr17	76153888	C	G	736235	PASS	0	none	0	0	4	1e-6
chr17-076153888-C-T	chr17	76153888	C	T	736235	PASS	0.4768	afr	0.204313	2	4	0.4768
chr17-076154032-T-C	chr17	76154032	T	C	2056653	PASS	0.29368	afr	0.233934	26	98	0.29368
chr17-076154036-T-C	chr17	76154036	T	C	40902	PASS	0.0066129	nfe	0.003243	1	102	0.0066129
chr17-076154067-C-T	chr17	76154067	C	T	2706567	PASS	0.52438	afr	0.2642819999999995	29	112	0.52438
chr17-076155375-C-T	chr17	76155375	C	T	3063479	PASS	0.12936	mid	0.096732	9	134	0.12936
chr17-076156285-A-G	chr17	76156285	A	G	10660794	PASS	0.37276	nfe	0.32908699999999963	57	134	0.37276
chr17-076156437-G-A	chr17	76156437	G	A	2864	PASS	2.73e-6	nfe	3.6999999999999985e-5	1	128	3.6999999999999985e-5
chr17-076158412-G-A	chr17	76158412	G	A	2305	PASS	8.86e-5	nfe	2.2000000000000003e-5	1	134	8.86e-5
chr17-076158415-G-A	chr17	76158415	G	A	161947	PASS	0.012884	nfe	0.006654	1	134	0.012884
chr17-076161471-A-G	chr17	76161471	A	G	43564	PASS	0.0020427	nfe	0.00127799999999999	1	134	0.0020427
chr17-076162486-G-A	chr17	76162486	G	A	155658	PASS	0.16293	eas	0.006809	2	134	0.16293
chr17-076162655-G-A	chr17	76162655	G	A	1265358	PASS	0.12728	nfe	0.08221600000000001	11	134	0.12728
chr17-076162720-C-G	chr17	76162720	C	G	412233	PASS	2.118e-5	amr	9e-6	0	130	2.118e-5
chr17-076162720-C-T	chr17	76162720	C	T	412233	PASS	0.15688	afr	0.04406000000000002	4	130	0.15688
chr17-076163060-T-*	chr17	76163060	T	*	250243	PASS	0	none	0	0	0	1e-6
chr17-076163060-T-A	chr17	76163060	T	A	250243	PASS	0	none	9e-6	0	0	9e-6
chr17-076163060-T-C	chr17	76163060	T	C	250243	PASS	0.13927	nfe	0.09753100000000002	0	0	0.13927
chr17-076164548-C-T	chr17	76164548	C	T	1042	PASS	1.7253e-4	nfe	8.9e-5	1	122	1.7253e-4
chr17-076164556-T-G	chr17	76164556	T	G	3596	PASS	0.0024067	afr	0.004762	0	42	0.004762
chr17-076164564-G-T	chr17	76164564	G	T	322	PASS	9.386e-5	amr	6.330000000000003e-4	0	76	6.330000000000003e-4
chr17-076164568-G-T	chr17	76164568	G	T	198	PASS	6.278e-5	eas	2.9400000000000004e-4	0	78	2.9400000000000004e-4
chr17-076164574-T-A	chr17	76164574	T	A	230	PASS	2.0776e-4	afr	4.490000000000005e-4	0	66	4.490000000000005e-4
chr17-076164576-C-A	chr17	76164576	C	A	277	PASS	1.0167e-4	nfe	4.720000000000004e-4	0	62	4.720000000000004e-4
chr17-076164589-T-*	chr17	76164589	T	*	1519	PASS	0	none	6.999999999999998e-5	0	48	6.999999999999998e-5
chr17-076164589-T-A	chr17	76164589	T	A	1519	PASS	0.0019551	afr	0.002259	0	48	0.002259
chr17-076164596-C-*	chr17	76164596	C	*	35795	PASS	0	none	0	0	40	1e-6
chr17-076164596-C-A	chr17	76164596	C	A	35795	PASS	0.001456	amr	0.002784	2	40	0.002784
chr17-076164596-C-T	chr17	76164596	C	T	35795	PASS	1.3014e-4	afr	0.01104899999999999	0	40	0.01104899999999999
chr17-076164601-C-A	chr17	76164601	C	A	43155	PASS	6.2533e-4	nfe	0.00168999999999999	0	60	0.00168999999999999
chr17-076164601-C-G	chr17	76164601	C	G	43155	PASS	0	none	3.6999999999999985e-5	0	60	3.6999999999999985e-5
chr17-076164601-C-T	chr17	76164601	C	T	43155	PASS	5.338e-5	afr	0.01228299999999998	0	60	0.01228299999999998
chr17-076164611-TAAAA-AAAAA	chr17	76164611	TAAAA	AAAAA	604653	ExcessHet	0	none	3.6999999999999985e-5	0	100	3.6999999999999985e-5
chr17-076164611-TAAAA-T	chr17	76164611	TAAAA	T	604653	ExcessHet	0	none	0	0	100	1e-6
chr17-076164611-TAAAA-TA	chr17	76164611	TAAAA	TA	604653	ExcessHet	0	none	0.00103499999999999	1	100	0.00103499999999999
chr17-076164611-TAAAA-TAA	chr17	76164611	TAAAA	TAA	604653	ExcessHet	0	none	0.028708	5	100	0.028708
chr17-076164611-TAAAA-TAAA	chr17	76164611	TAAAA	TAAA	604653	ExcessHet	0	none	0.203365	24	100	0.203365
chr17-076164611-TAAAA-TAAAAA	chr17	76164611	TAAAA	TAAAAA	604653	ExcessHet	0	none	0.05103700000000001	7	100	0.05103700000000001
chr17-076164611-TAAAA-TAAAAAA	chr17	76164611	TAAAA	TAAAAAA	604653	ExcessHet	0	none	0.00181599999999999	0	100	0.00181599999999999
chr17-076164611-TAAAA-TGAAAA	chr17	76164611	TAAAA	TGAAAA	604653	ExcessHet	0	none	0	0	100	1e-6
chr17-076164612-A-*	chr17	76164612	A	*	1101	PASS	0	none	0.233113	30	62	0.233113
chr17-076164612-A-G	chr17	76164612	A	G	1101	PASS	0.0046283	nfe	1.0799999999999996e-4	0	62	0.0046283
chr17-076164612-A-T	chr17	76164612	A	T	1101	PASS	1.074e-4	nfe	3.6999999999999985e-5	0	62	1.074e-4
chr17-076164635-A-*	chr17	76164635	A	*	42	PASS	0	none	0	0	102	1e-6
chr17-076164635-A-G	chr17	76164635	A	G	42	PASS	0	none	3.6999999999999985e-5	0	102	3.6999999999999985e-5
chr17-076164635-A-T	chr17	76164635	A	T	42	PASS	1.39e-6	nfe	9e-6	0	102	9e-6
chr17-076164833-G-C	chr17	76164833	G	C	3265058	PASS	0.27103	mid	0.19646300000000003	24	134	0.27103
chr17-076165452-C-T	chr17	76165452	C	T	4256215	PASS	0.26988	mid	0.195897	24	134	0.26988
chr17-076165683-CTTT-ATTT	chr17	76165683	CTTT	ATTT	1357316	ExcessHet	0	none	0	0	92	1e-6
chr17-076165683-CTTT-C	chr17	76165683	CTTT	C	1357316	ExcessHet	9.83e-6	nfe	1.47e-4	0	92	1.47e-4
chr17-076165683-CTTT-CT	chr17	76165683	CTTT	CT	1357316	ExcessHet	0	none	0.006466	0	92	0.006466
chr17-076165683-CTTT-CTT	chr17	76165683	CTTT	CTT	1357316	ExcessHet	0	none	0.14108600000000002	14	92	0.14108600000000002
chr17-076165683-CTTT-CTTTT	chr17	76165683	CTTT	CTTTT	1357316	ExcessHet	0	none	0.23063500000000003	23	92	0.23063500000000003
chr17-076165683-CTTT-CTTTTT	chr17	76165683	CTTT	CTTTTT	1357316	ExcessHet	0	none	0.01043899999999999	1	92	0.01043899999999999
chr17-076165683-CTTT-CTTTTTT	chr17	76165683	CTTT	CTTTTTT	1357316	ExcessHet	0	none	2.720000000000003e-4	0	92	2.720000000000003e-4
chr17-076165683-CTTT-CTTTTTTT	chr17	76165683	CTTT	CTTTTTTT	1357316	ExcessHet	0	none	0	0	92	1e-6
chr17-076166425-G-A	chr17	76166425	G	A	3720854	PASS	0.2697	mid	0.195924	24	134	0.2697
chr17-076166436-C-A	chr17	76166436	C	A	320103	PASS	0	none	0	0	134	1e-6
chr17-076166436-C-T	chr17	76166436	C	T	320103	PASS	0.025503	sas	0.01277999999999999	2	134	0.025503
chr17-076166467-C-T	chr17	76166467	C	T	745882	PASS	0.056415	nfe	0.033224	4	134	0.056415
chr17-076166550-GAA-*	chr17	76166550	GAA	*	45444	VQSRTrancheINDEL99.50to99.90	0	none	9e-6	0	134	9e-6
chr17-076166550-GAA-AAA	chr17	76166550	GAA	AAA	45444	VQSRTrancheINDEL99.50to99.90	0	none	0.006112	0	134	0.006112
chr17-076166550-GAA-CAA	chr17	76166550	GAA	CAA	45444	VQSRTrancheINDEL99.50to99.90	0	none	0	0	134	1e-6
chr17-076166550-GAA-G	chr17	76166550	GAA	G	45444	VQSRTrancheINDEL99.50to99.90	0	none	0	0	134	1e-6
chr17-076166550-GAA-GA	chr17	76166550	GAA	GA	45444	VQSRTrancheINDEL99.50to99.90	0	none	2.5100000000000014e-4	0	134	2.5100000000000014e-4
chr17-076166550-GAA-GAAA	chr17	76166550	GAA	GAAA	45444	VQSRTrancheINDEL99.50to99.90	0	none	0.005751	1	134	0.005751
chr17-076166550-GAA-GAAAA	chr17	76166550	GAA	GAAAA	45444	VQSRTrancheINDEL99.50to99.90	0	none	0	0	134	1e-6
chr17-076166916-A-G	chr17	76166916	A	G	3567538	PASS	0.4891	afr	0.2541299999999995	28	134	0.4891
chr17-076167166-C-A	chr17	76167166	C	A	1940011	PASS	8.3e-7	nfe	9e-6	0	134	9e-6
chr17-076167166-C-T	chr17	76167166	C	T	1940011	PASS	0.11877	mid	0.073826	3	134	0.11877
chr17-076167678-G-A	chr17	76167678	G	A	502390	PASS	0.030347	nfe	0.01814600000000001	1	134	0.030347
chr17-076167740-G-A	chr17	76167740	G	A	5750686	PASS	0.27033	mid	0.19616700000000004	24	134	0.27033
chr17-076173601-C-G	chr17	76173601	C	G	1894023	PASS	0.15586	nfe	0.102172	17	130	0.15586
chr17-076173659-A-T	chr17	76173659	A	T	6000	PASS	2.833e-4	nfe	1.0799999999999996e-4	1	132	2.833e-4
chr17-076173808-CAGG-C	chr17	76173808	CAGG	C	1207047.97	PASS	0.070839	afr	0.03740200000000001	4	134	0.070839
chr17-076173810-G-*	chr17	76173810	G	*	246	PASS	0	none	0.03740200000000001	4	134	0.03740200000000001
chr17-076173810-G-A	chr17	76173810	G	A	246	PASS	0	none	0	0	134	1e-6
chr17-076211803-C-T	chr17	76211803	C	T	72627	PASS	0.16752	nfe	0.04061000000000001	0	0	0.16752
chr17-076212063-GAAA-G	chr17	76212063	GAAA	G	151728.97	ExcessHet	0	none	0	0	22	1e-6
chr17-076212063-GAAA-GA	chr17	76212063	GAAA	GA	151728.97	ExcessHet	0	none	5.850000000000005e-4	0	22	5.850000000000005e-4
chr17-076212063-GAAA-GAA	chr17	76212063	GAAA	GAA	151728.97	ExcessHet	0	none	0.02497200000000002	2	22	0.02497200000000002
chr17-076212063-GAAA-GAAAA	chr17	76212063	GAAA	GAAAA	151728.97	ExcessHet	0	none	0.06695300000000001	1	22	0.06695300000000001
chr17-076212063-GAAA-GAAAAA	chr17	76212063	GAAA	GAAAAA	151728.97	ExcessHet	0	none	0.002482	1	22	0.002482
chr17-076212063-GAAA-GAAAAAA	chr17	76212063	GAAA	GAAAAAA	151728.97	ExcessHet	0	none	2.2000000000000003e-5	0	22	2.2000000000000003e-5
chr17-076212343-G-A	chr17	76212343	G	A	5501760	PASS	0.49647	eas	0.31666099999999986	48	134	0.49647
chr17-076212541-TAAA-*	chr17	76212541	TAAA	*	2975913	ExcessHet	0	none	9e-6	0	112	9e-6
chr17-076212541-TAAA-AAAA	chr17	76212541	TAAA	AAAA	2975913	ExcessHet	0	none	1.6699999999999994e-4	0	112	1.6699999999999994e-4
chr17-076212541-TAAA-T	chr17	76212541	TAAA	T	2975913	ExcessHet	0	none	0	0	112	1e-6
chr17-076212541-TAAA-TA	chr17	76212541	TAAA	TA	2975913	ExcessHet	0	none	7.970000000000003e-4	0	112	7.970000000000003e-4
chr17-076212541-TAAA-TAA	chr17	76212541	TAAA	TAA	2975913	ExcessHet	0	none	0.07455900000000003	9	112	0.07455900000000003
chr17-076212541-TAAA-TAAAA	chr17	76212541	TAAA	TAAAA	2975913	ExcessHet	0	none	0.34060899999999933	41	112	0.34060899999999933
chr17-076212541-TAAA-TAAAAA	chr17	76212541	TAAA	TAAAAA	2975913	ExcessHet	0	none	0.01605500000000001	1	112	0.01605500000000001
chr17-076212541-TAAA-TAAAAAA	chr17	76212541	TAAA	TAAAAAA	2975913	ExcessHet	0	none	2.9400000000000004e-4	0	112	2.9400000000000004e-4
chr17-076212541-TAAA-TAAAAAAAA	chr17	76212541	TAAA	TAAAAAAAA	2975913	ExcessHet	0	none	0	0	112	1e-6
chr17-076212541-TAAA-TGAAA	chr17	76212541	TAAA	TGAAA	2975913	ExcessHet	0	none	0	0	112	1e-6
chr17-076212542-A-*	chr17	76212542	A	*	8811	PASS	0	none	0.07525100000000001	8	84	0.07525100000000001
chr17-076212542-A-T	chr17	76212542	A	T	8811	PASS	1.9575e-4	afr	6.560000000000002e-4	0	84	6.560000000000002e-4
chr17-076225601-G-A	chr17	76225601	G	A	342	PASS	2.69e-6	nfe	0	1	134	2.69e-6
chr17-076225604-A-ATCTT	chr17	76225604	A	ATCTT	1308411	PASS	0.27015	afr	0.094665	5	134	0.27015
chr17-076225604-A-T	chr17	76225604	A	T	1308411	PASS	0	none	0	0	134	1e-6
chr17-076226239-C-T	chr17	76226239	C	T	26250063	PASS	0.8535	afr	0.5664070000000002	58	134	0.8535
chr17-076226266-C-A	chr17	76226266	C	A	4259525	PASS	4.2303e-4	afr	7.099999999999998e-5	0	134	4.2303e-4
chr17-076226266-C-G	chr17	76226266	C	G	4259525	PASS	0.26714	afr	0.10272	5	134	0.26714
chr17-076226409-A-G	chr17	76226409	A	G	17318205	PASS	0.6054	afr	0.4569179999999993	53	134	0.6054
chr17-076226432-G-A	chr17	76226432	G	A	1018869	PASS	0.090214	afr	0.02380300000000002	2	134	0.090214
chr17-076226488-T-C	chr17	76226488	T	C	1072	PASS	9.577e-5	nfe	0	1	134	9.577e-5
chr17-076226525-G-*	chr17	76226525	G	*	1760	VQSRTrancheSNP99.90to99.95	0	none	9e-6	0	134	9e-6
chr17-076226525-G-A	chr17	76226525	G	A	1760	VQSRTrancheSNP99.90to99.95	1.012e-5	nfe	0	1	134	1.012e-5
chr17-076226633-G-A	chr17	76226633	G	A	53463	PASS	0.0020077	mid	0.00105999999999999	1	134	0.0020077
chr17-076226912-C-G	chr17	76226912	C	G	3969644	PASS	0.50234	eas	0.3132579999999997	48	134	0.50234
chr17-076240034-G-C	chr17	76240034	G	C	85054	PASS	0.20428	afr	0.01902200000000002	0	42	0.20428
chr17-076265596-T-A	chr17	76265596	T	A	2835524	PASS	4.48e-6	nfe	2.2000000000000003e-5	0	0	2.2000000000000003e-5
chr17-076265596-T-C	chr17	76265596	T	C	2835524	PASS	0.84968	afr	0.5111290000000005	0	0	0.84968
chr17-076265848-A-G	chr17	76265848	A	G	20473366	PASS	0.70269	afr	0.5085250000000006	62	122	0.70269
chr17-076270241-T-C	chr17	76270241	T	C	3243975	PASS	0.31112	afr	0.051752	3	134	0.31112
chr17-076270384-TCCCGCCC-T	chr17	76270384	TCCCGCCC	T	938.97	VQSRTrancheINDEL99.95to100.00	0	none	0	0	134	1e-6
chr17-076270384-TCCCGCCC-TGCCC	chr17	76270384	TCCCGCCC	TGCCC	938.97	VQSRTrancheINDEL99.95to100.00	0	none	3.6999999999999985e-5	0	134	3.6999999999999985e-5
chr17-076270384-TCCCGCCC-TGCCCCCCCCCACCCCCGCCC	chr17	76270384	TCCCGCCC	TGCCCCCCCCCACCCCCGCCC	938.97	VQSRTrancheINDEL99.95to100.00	0	none	0	1	134	1e-6
chr17-076270384-TCCCGCCC-TGCCCCCCCCCCGCCC	chr17	76270384	TCCCGCCC	TGCCCCCCCCCCGCCC	938.97	VQSRTrancheINDEL99.95to100.00	0	none	0	0	134	1e-6
chr17-076270384-TCCCGCCC-TGCCCCCCCCCGCCC	chr17	76270384	TCCCGCCC	TGCCCCCCCCCGCCC	938.97	VQSRTrancheINDEL99.95to100.00	0	none	5.2999999999999994e-5	0	134	5.2999999999999994e-5
chr17-076270384-TCCCGCCC-TGCCCCCCGCCC	chr17	76270384	TCCCGCCC	TGCCCCCCGCCC	938.97	VQSRTrancheINDEL99.95to100.00	0	none	9e-6	0	134	9e-6
chr17-076270384-TCCCGCCC-TGCCCGCCC	chr17	76270384	TCCCGCCC	TGCCCGCCC	938.97	VQSRTrancheINDEL99.95to100.00	0	none	2.2000000000000003e-5	0	134	2.2000000000000003e-5
chr17-076270384-TCCCGCCC-TTCCCCCCCCCGCCC	chr17	76270384	TCCCGCCC	TTCCCCCCCCCGCCC	938.97	VQSRTrancheINDEL99.95to100.00	0	none	9e-6	0	134	9e-6
chr17-076270384-TCCCGCCC-TTCCCCCCGCCC	chr17	76270384	TCCCGCCC	TTCCCCCCGCCC	938.97	VQSRTrancheINDEL99.95to100.00	0	none	9e-6	0	134	9e-6
chr17-076270384-TCCCGCCC-TTGCCCCCGCCC	chr17	76270384	TCCCGCCC	TTGCCCCCGCCC	938.97	VQSRTrancheINDEL99.95to100.00	0	none	0	0	134	1e-6
chr17-076270388-G-*	chr17	76270388	G	*	10867	PASS	0	none	2.2000000000000003e-5	0	18	2.2000000000000003e-5
chr17-076270388-G-A	chr17	76270388	G	A	10867	PASS	2.257e-5	nfe	5.2999999999999994e-5	0	18	5.2999999999999994e-5
chr17-076270388-G-C	chr17	76270388	G	C	10867	PASS	0.0035868	nfe	0.004504	2	18	0.004504
chr17-076270392-T-*	chr17	76270392	T	*	4336	PASS	0	none	6.999999999999998e-5	0	26	6.999999999999998e-5
chr17-076270392-T-A	chr17	76270392	T	A	4336	PASS	3.071e-5	nfe	2.500000000000001e-4	0	26	2.500000000000001e-4
chr17-076270392-T-C	chr17	76270392	T	C	4336	PASS	0.001058	nfe	0.00127399999999999	1	26	0.00127399999999999
chr17-076270395-T-*	chr17	76270395	T	*	2685	PASS	0	none	6.999999999999998e-5	0	26	6.999999999999998e-5
chr17-076270395-T-A	chr17	76270395	T	A	2685	PASS	1.339e-5	nfe	2.500000000000001e-4	0	26	2.500000000000001e-4
chr17-076270395-T-C	chr17	76270395	T	C	2685	PASS	3.4741e-4	nfe	6.090000000000004e-4	1	26	6.090000000000004e-4
chr17-076270460-G-A	chr17	76270460	G	A	727	PASS	3.26e-6	nfe	0	1	134	3.26e-6
chr17-076270889-C-A	chr17	76270889	C	A	17495	PASS	0	none	0	0	6	1e-6
chr17-076270889-C-T	chr17	76270889	C	T	17495	PASS	0.024254	nfe	0.006296	0	6	0.024254
chr17-076270929-T-C	chr17	76270929	T	C	245637	PASS	0.33327	nfe	0.123179	0	0	0.33327
chr17-076271154-ACTGCCCTGGGCGCC-A	chr17	76271154	ACTGCCCTGGGCGCC	A	25058.97	PASS	0.051845	nfe	0.01299499999999999	0	0	0.051845
chr17-076273906-T-C	chr17	76273906	T	C	36245	PASS	0.0043606	nfe	0.003141	1	100	0.0043606
chr17-076273988-T-C	chr17	76273988	T	C	5838165	PASS	0.61938	eas	0.41171999999999953	55	128	0.61938
chr17-076274030-C-A	chr17	76274030	C	A	1684253	PASS	0.23088	afr	0.09538	5	130	0.23088
chr17-076274030-C-T	chr17	76274030	C	T	1684253	PASS	2.8812e-4	nfe	1.6699999999999994e-4	0	130	2.8812e-4
chr17-076274031-G-A	chr17	76274031	G	A	869308	PASS	1.0322e-4	sas	0	0	128	1.0322e-4
chr17-076274031-G-C	chr17	76274031	G	C	869308	PASS	0.088224	nfe	0.04845900000000001	17	128	0.088224
chr17-076274054-C-T	chr17	76274054	C	T	8248	PASS	3.2974e-4	nfe	2.5100000000000014e-4	1	134	3.2974e-4
chr17-076274177-C-A	chr17	76274177	C	A	3279988	PASS	0.19156	amr	0.08752700000000002	5	134	0.19156
chr17-076276735-G-C	chr17	76276735	G	C	80050	PASS	0.045459	amr	0.002314	1	134	0.045459
chr17-076277084-G-A	chr17	76277084	G	A	6000007	PASS	0.60893	eas	0.3069109999999995	52	134	0.60893
chr17-076277106-G-A	chr17	76277106	G	A	1644680	PASS	0.18074	amr	0.07784600000000003	4	134	0.18074
chr17-076277218-G-A	chr17	76277218	G	A	1955784	PASS	0.34276	afr	0.05252700000000002	2	134	0.34276
chr17-076278917-G-A	chr17	76278917	G	A	10760420	PASS	0.61061	eas	0.4173289999999996	57	134	0.61061
chr17-076278949-T-A	chr17	76278949	T	A	19976251	PASS	1.956e-5	sas	1.47e-4	0	132	1.47e-4
chr17-076278949-T-C	chr17	76278949	T	C	19976251	PASS	0.79169	afr	0.47731199999999946	58	132	0.79169
chr17-076278950-G-A	chr17	76278950	G	A	13159572	PASS	0.4134	eas	0.301925	50	132	0.4134
chr17-076279079-C-T	chr17	76279079	C	T	6369235	PASS	0.24774	sas	0.119138	6	134	0.24774
chr17-076279986-C-T	chr17	76279986	C	T	9528764	PASS	0.60555	eas	0.4178969999999996	57	134	0.60555
chr17-076280234-G-A	chr17	76280234	G	A	2034098	PASS	0.36402	afr	0.05431700000000002	2	134	0.36402
chr17-076280707-T-C	chr17	76280707	T	C	502741	PASS	0.01059	sas	0.00789799999999998	1	134	0.01059
chr17-076280757-A-G	chr17	76280757	A	G	5075038	PASS	0.19351	amr	0.09072000000000002	5	134	0.19351
chr17-076280958-G-A	chr17	76280958	G	A	3227788	PASS	0.18853	amr	0.086025	5	134	0.18853
chr17-076281902-C-T	chr17	76281902	C	T	164344	PASS	0.0062723	nfe	0.003372	2	134	0.0062723
chr17-076287042-T-*	chr17	76287042	T	*	3489	PASS	0	none	9e-6	0	0	9e-6
chr17-076287042-T-A	chr17	76287042	T	A	3489	PASS	5.0586e-4	eas	0.00141899999999999	0	0	0.00141899999999999
chr17-076287042-T-C	chr17	76287042	T	C	3489	PASS	0	none	1.0699999999999996e-4	0	0	1.0699999999999996e-4
chr17-076287042-T-G	chr17	76287042	T	G	3489	PASS	0	none	9e-6	0	0	9e-6
chr17-076287042-T-TC	chr17	76287042	T	TC	3489	PASS	0	none	0	0	0	1e-6
chr17-076287043-AACACACACACACACACACAC-A	chr17	76287043	AACACACACACACACACACAC	A	1403899	PASS	4.92e-6	nfe	9e-6	0	12	9e-6
chr17-076287043-AACACACACACACACACACAC-AACAC	chr17	76287043	AACACACACACACACACACAC	AACAC	1403899	PASS	0	none	6.999999999999998e-5	0	12	6.999999999999998e-5
chr17-076287043-AACACACACACACACACACAC-AACACAC	chr17	76287043	AACACACACACACACACACAC	AACACAC	1403899	PASS	0	none	4.710000000000004e-4	0	12	4.710000000000004e-4
chr17-076287043-AACACACACACACACACACAC-AACACACAC	chr17	76287043	AACACACACACACACACACAC	AACACACAC	1403899	PASS	0	none	2.720000000000003e-4	0	12	2.720000000000003e-4
chr17-076287043-AACACACACACACACACACAC-AACACACACAC	chr17	76287043	AACACACACACACACACACAC	AACACACACAC	1403899	PASS	0	none	2.500000000000001e-4	0	12	2.500000000000001e-4
chr17-076287043-AACACACACACACACACACAC-AACACACACACAC	chr17	76287043	AACACACACACACACACACAC	AACACACACACAC	1403899	PASS	0	none	0.00100899999999999	0	12	0.00100899999999999
chr17-076287043-AACACACACACACACACACAC-AACACACACACACAC	chr17	76287043	AACACACACACACACACACAC	AACACACACACACAC	1403899	PASS	0	none	0.006194	0	12	0.006194
chr17-076287043-AACACACACACACACACACAC-AACACACACACACACAC	chr17	76287043	AACACACACACACACACACAC	AACACACACACACACAC	1403899	PASS	0	none	0.03245200000000001	1	12	0.03245200000000001
chr17-076287043-AACACACACACACACACACAC-AACACACACACACACACAC	chr17	76287043	AACACACACACACACACACAC	AACACACACACACACACAC	1403899	PASS	0	none	0.10058700000000002	0	12	0.10058700000000002
chr17-076287043-AACACACACACACACACACAC-AACACACACACACACACACACAC	chr17	76287043	AACACACACACACACACACAC	AACACACACACACACACACACAC	1403899	PASS	0	none	0.05648200000000002	0	12	0.05648200000000002
chr17-076287043-AACACACACACACACACACAC-AACACACACACACACACACACACAC	chr17	76287043	AACACACACACACACACACAC	AACACACACACACACACACACACAC	1403899	PASS	0	none	0.01451699999999999	0	12	0.01451699999999999
chr17-076287043-AACACACACACACACACACAC-AACACACACACACACACACACACACAC	chr17	76287043	AACACACACACACACACACAC	AACACACACACACACACACACACACAC	1403899	PASS	0	none	0.006761	0	12	0.006761
chr17-076287043-AACACACACACACACACACAC-AACACACACACACACACACACACACACAC	chr17	76287043	AACACACACACACACACACAC	AACACACACACACACACACACACACACAC	1403899	PASS	0	none	0.01015599999999999	0	12	0.01015599999999999
chr17-076287043-AACACACACACACACACACAC-AACACACACACACACACACACACACACACAC	chr17	76287043	AACACACACACACACACACAC	AACACACACACACACACACACACACACACAC	1403899	PASS	0	none	0.00839	0	12	0.00839
chr17-076287043-AACACACACACACACACACAC-AACACACACACACACACACACACACACACACAC	chr17	76287043	AACACACACACACACACACAC	AACACACACACACACACACACACACACACACAC	1403899	PASS	0	none	0.01072799999999998	0	12	0.01072799999999998
chr17-076287043-AACACACACACACACACACAC-AACACACACACACACACACACACACACACACACAC	chr17	76287043	AACACACACACACACACACAC	AACACACACACACACACACACACACACACACACAC	1403899	PASS	0	none	0.01229299999999998	0	12	0.01229299999999998
chr17-076287043-AACACACACACACACACACAC-AACACACACACACACACACACACACACACACACACAC	chr17	76287043	AACACACACACACACACACAC	AACACACACACACACACACACACACACACACACACAC	1403899	PASS	0	none	0.00968699999999999	0	12	0.00968699999999999
chr17-076287043-AACACACACACACACACACAC-AACACACACACACACACACACACACACACACACACACAC	chr17	76287043	AACACACACACACACACACAC	AACACACACACACACACACACACACACACACACACACAC	1403899	PASS	0	none	0.007691	0	12	0.007691
chr17-076287043-AACACACACACACACACACAC-AACACACACACACACACACACACACACACACACACACACAC	chr17	76287043	AACACACACACACACACACAC	AACACACACACACACACACACACACACACACACACACACAC	1403899	PASS	0	none	0.004249	0	12	0.004249
chr17-076287043-AACACACACACACACACACAC-AACACACACACACACACACACACACACACACACACACACACAC	chr17	76287043	AACACACACACACACACACAC	AACACACACACACACACACACACACACACACACACACACACAC	1403899	PASS	0	none	0.00178699999999999	0	12	0.00178699999999999
chr17-076287043-AACACACACACACACACACAC-AACACACACACACACACACACACACACACACACACACACACACAC	chr17	76287043	AACACACACACACACACACAC	AACACACACACACACACACACACACACACACACACACACACACAC	1403899	PASS	0	none	7.250000000000005e-4	0	12	7.250000000000005e-4
chr17-076287043-AACACACACACACACACACAC-AACACACACACACACACACACACACACACACACACACACACACACAC	chr17	76287043	AACACACACACACACACACAC	AACACACACACACACACACACACACACACACACACACACACACACAC	1403899	PASS	0	none	3.150000000000005e-4	0	12	3.150000000000005e-4
chr17-076287043-AACACACACACACACACACAC-AACACACACACACACACACACACACACACACACACACACACACACACAC	chr17	76287043	AACACACACACACACACACAC	AACACACACACACACACACACACACACACACACACACACACACACACAC	1403899	PASS	0	none	3.6999999999999985e-5	0	12	3.6999999999999985e-5
chr17-076287043-AACACACACACACACACACAC-AACACACACACACACACACACACACACACACACACACACACACACACACAC	chr17	76287043	AACACACACACACACACACAC	AACACACACACACACACACACACACACACACACACACACACACACACACAC	1403899	PASS	0	none	6.999999999999998e-5	0	12	6.999999999999998e-5
chr17-076287043-AACACACACACACACACACAC-AACACACACACACACACACACACACACACACACACACACACACACACACACAC	chr17	76287043	AACACACACACACACACACAC	AACACACACACACACACACACACACACACACACACACACACACACACACACAC	1403899	PASS	0	none	0	0	12	1e-6
chr17-076287043-AACACACACACACACACACAC-ACACACACACACACACACACAC	chr17	76287043	AACACACACACACACACACAC	ACACACACACACACACACACAC	1403899	PASS	0	none	0	0	12	1e-6
chr17-076287043-AACACACACACACACACACAC-ACACACACACACACACACACACACAC	chr17	76287043	AACACACACACACACACACAC	ACACACACACACACACACACACACAC	1403899	PASS	0	none	0	0	12	1e-6
chr17-076287043-AACACACACACACACACACAC-ACACACACACACACACACACACACACACACAC	chr17	76287043	AACACACACACACACACACAC	ACACACACACACACACACACACACACACACAC	1403899	PASS	0	none	9e-6	0	12	9e-6
chr17-076287043-AACACACACACACACACACAC-ACACACACACACACACACACACACACACACACACACAC	chr17	76287043	AACACACACACACACACACAC	ACACACACACACACACACACACACACACACACACACAC	1403899	PASS	0	none	0	0	12	1e-6
chr17-076287043-AACACACACACACACACACAC-CACACACACACACACACACAC	chr17	76287043	AACACACACACACACACACAC	CACACACACACACACACACAC	1403899	PASS	0	none	2.2000000000000003e-5	0	12	2.2000000000000003e-5
chr17-076287045-C-*	chr17	76287045	C	*	1041	PASS	0	none	0.140768	1	2	0.140768
chr17-076287045-C-A	chr17	76287045	C	A	1041	PASS	1.4492e-4	nfe	3.810000000000003e-4	0	2	3.810000000000003e-4
chr17-076287045-C-G	chr17	76287045	C	G	1041	PASS	0	none	0	0	2	1e-6
chr17-076287047-C-*	chr17	76287047	C	*	1892	PASS	0	none	0.04420400000000002	1	2	0.04420400000000002
chr17-076287047-C-A	chr17	76287047	C	A	1892	PASS	3.941e-5	nfe	3.6999999999999985e-5	0	2	3.941e-5
chr17-076287048-A-*	chr17	76287048	A	*	163	PASS	0	none	0.00953299999999999	0	16	0.00953299999999999
chr17-076287048-A-ACACACACACACACC	chr17	76287048	A	ACACACACACACACC	163	PASS	0	none	0	0	16	1e-6
chr17-076287048-A-C	chr17	76287048	A	C	163	PASS	0	none	0	0	16	1e-6
chr17-076287061-CACACACACACACACACACACACACACATG-*	chr17	76287061	CACACACACACACACACACACACACACATG	*	3560629.97	PASS	0	none	0.01229899999999998	0	26	0.01229899999999998
chr17-076287061-CACACACACACACACACACACACACACATG-C	chr17	76287061	CACACACACACACACACACACACACACATG	C	3560629.97	PASS	0	none	2.2000000000000003e-5	0	26	2.2000000000000003e-5
chr17-076287061-CACACACACACACACACACACACACACATG-CCACACACACACACACACACACACACATG	chr17	76287061	CACACACACACACACACACACACACACATG	CCACACACACACACACACACACACACATG	3560629.97	PASS	0	none	3.6999999999999985e-5	0	26	3.6999999999999985e-5
chr17-076287061-CACACACACACACACACACACACACACATG-CCATG	chr17	76287061	CACACACACACACACACACACACACACATG	CCATG	3560629.97	PASS	0	none	0	0	26	1e-6
chr17-076287061-CACACACACACACACACACACACACACATG-CG	chr17	76287061	CACACACACACACACACACACACACACATG	CG	3560629.97	PASS	0	none	0.167015	8	26	0.167015
chr17-076287061-CACACACACACACACACACACACACACATG-CTG	chr17	76287061	CACACACACACACACACACACACACACATG	CTG	3560629.97	PASS	0	none	0	0	26	1e-6
chr17-076287062-ACACACACACACACACACACACACACATG-*	chr17	76287062	ACACACACACACACACACACACACACATG	*	1098	VQSRTrancheINDEL99.50to99.90	0	none	0.180158	8	24	0.180158
chr17-076287062-ACACACACACACACACACACACACACATG-A	chr17	76287062	ACACACACACACACACACACACACACATG	A	1098	VQSRTrancheINDEL99.50to99.90	0	none	0	0	24	1e-6
chr17-076287062-ACACACACACACACACACACACACACATG-CCACACACACACACACACACACACACATG	chr17	76287062	ACACACACACACACACACACACACACATG	CCACACACACACACACACACACACACATG	1098	VQSRTrancheINDEL99.50to99.90	0	none	0	0	24	1e-6
chr17-076287062-ACACACACACACACACACACACACACATG-TCACACACACACACACACACACACACATG	chr17	76287062	ACACACACACACACACACACACACACATG	TCACACACACACACACACACACACACATG	1098	VQSRTrancheINDEL99.50to99.90	0	none	0	0	24	1e-6
chr17-076287063-CACACACACACACACACACACACACATG-*	chr17	76287063	CACACACACACACACACACACACACATG	*	220040.97	PASS	0	none	0.180043	8	28	0.180043
chr17-076287063-CACACACACACACACACACACACACATG-C	chr17	76287063	CACACACACACACACACACACACACATG	C	220040.97	PASS	1.3429e-4	amr	3.6999999999999985e-5	0	28	1.3429e-4
chr17-076287063-CACACACACACACACACACACACACATG-CG	chr17	76287063	CACACACACACACACACACACACACATG	CG	220040.97	PASS	0	none	0.00862699999999998	0	28	0.00862699999999998
chr17-076287065-CACACACACACACACACACACACAT-*	chr17	76287065	CACACACACACACACACACACACAT	*	2787.97	PASS	0	none	0.18946800000000005	8	32	0.18946800000000005
chr17-076287065-CACACACACACACACACACACACAT-C	chr17	76287065	CACACACACACACACACACACACAT	C	2787.97	PASS	8.5669e-4	afr	6.999999999999998e-5	0	32	8.5669e-4
chr17-076287067-CACACACACACACACACACACAT-*	chr17	76287067	CACACACACACACACACACACAT	*	2422	PASS	0	none	0.189578	8	22	0.189578
chr17-076287067-CACACACACACACACACACACAT-C	chr17	76287067	CACACACACACACACACACACAT	C	2422	PASS	0	none	0	0	22	1e-6
chr17-076287067-CACACACACACACACACACACAT-TACACACACACACACACACACAT	chr17	76287067	CACACACACACACACACACACAT	TACACACACACACACACACACAT	2422	PASS	0	none	0	0	22	1e-6
chr17-076287077-CACACACACACAT-*	chr17	76287077	CACACACACACAT	*	1757.97	VQSRTrancheINDEL99.50to99.90	0	none	0.18966700000000003	8	34	0.18966700000000003
chr17-076287077-CACACACACACAT-C	chr17	76287077	CACACACACACAT	C	1757.97	VQSRTrancheINDEL99.50to99.90	1.035e-5	sas	9e-6	0	34	1.035e-5
chr17-076287079-CACACACACAT-*	chr17	76287079	CACACACACAT	*	7821.97	PASS	0	none	0.189731	8	36	0.189731
chr17-076287079-CACACACACAT-C	chr17	76287079	CACACACACAT	C	7821.97	PASS	5.5662e-4	sas	2.720000000000003e-4	0	36	5.5662e-4
chr17-076287081-CACACACAT-*	chr17	76287081	CACACACAT	*	33211.97	PASS	0	none	0.190097	8	34	0.190097
chr17-076287081-CACACACAT-C	chr17	76287081	CACACACAT	C	33211.97	PASS	0.0027549	sas	7.250000000000005e-4	0	34	0.0027549
chr17-076287083-CACACAT-*	chr17	76287083	CACACAT	*	5497.97	VQSRTrancheINDEL99.50to99.90	0	none	0.191058	8	38	0.191058
chr17-076287083-CACACAT-C	chr17	76287083	CACACAT	C	5497.97	VQSRTrancheINDEL99.50to99.90	0.0034236	afr	2.720000000000003e-4	0	38	0.0034236
chr17-076287085-CACAT-*	chr17	76287085	CACAT	*	25741.97	PASS	0	none	0.191445	8	40	0.191445
chr17-076287085-CACAT-C	chr17	76287085	CACAT	C	25741.97	PASS	0.0060686	afr	7.490000000000004e-4	0	40	0.0060686
chr17-076287087-CAT-*	chr17	76287087	CAT	*	8790	PASS	0	none	0.17950000000000002	8	36	0.17950000000000002
chr17-076287087-CAT-C	chr17	76287087	CAT	C	8790	PASS	0.0016686	afr	1.0899999999999998e-4	0	36	0.0016686
chr17-076287087-CAT-CACACACACACACACACAAT	chr17	76287087	CAT	CACACACACACACACACAAT	8790	PASS	0	none	9e-6	0	36	9e-6
chr17-076287087-CAT-CACACACACACACACATAT	chr17	76287087	CAT	CACACACACACACACATAT	8790	PASS	0	none	0	0	36	1e-6
chr17-076287087-CAT-CACACACACACACATAT	chr17	76287087	CAT	CACACACACACACATAT	8790	PASS	0	none	0	0	36	1e-6
chr17-076287087-CAT-CATAT	chr17	76287087	CAT	CATAT	8790	PASS	0	none	9e-6	0	36	9e-6
chr17-076287087-CAT-TAT	chr17	76287087	CAT	TAT	8790	PASS	0	none	0	0	36	1e-6
chr17-076287088-AT-*	chr17	76287088	AT	*	652	VQSRTrancheINDEL95.00to96.00	0	none	0.192595	8	44	0.192595
chr17-076287088-AT-A	chr17	76287088	AT	A	652	VQSRTrancheINDEL95.00to96.00	2.02e-6	nfe	0	0	44	2.02e-6
chr17-076287088-AT-GT	chr17	76287088	AT	GT	652	VQSRTrancheINDEL95.00to96.00	0	none	3.6999999999999985e-5	0	44	3.6999999999999985e-5
chr17-076287089-TG-*	chr17	76287089	TG	*	561166	PASS	0	none	0.1924	8	20	0.1924
chr17-076287089-TG-AG	chr17	76287089	TG	AG	561166	PASS	0	none	4.0400000000000006e-4	0	20	4.0400000000000006e-4
chr17-076287089-TG-CG	chr17	76287089	TG	CG	561166	PASS	0	none	0.03044700000000002	1	20	0.03044700000000002
chr17-076287089-TG-GG	chr17	76287089	TG	GG	561166	PASS	0	none	4.490000000000005e-4	0	20	4.490000000000005e-4
chr17-076287089-TG-T	chr17	76287089	TG	T	561166	PASS	0	none	0	0	20	1e-6
chr17-076287133-C-A	chr17	76287133	C	A	4336534	PASS	0.15887	afr	0.034932	2	112	0.15887
chr17-076287133-C-T	chr17	76287133	C	T	4336534	PASS	0.22017	amr	0.137774	6	112	0.22017
chr17-076287172-A-G	chr17	76287172	A	G	10684381	PASS	0.61171	eas	0.32261399999999935	50	132	0.61171
chr17-076287249-C-G	chr17	76287249	C	G	19349	PASS	8.5742e-4	nfe	3.6000000000000035e-4	1	134	8.5742e-4
chr17-076287348-C-A	chr17	76287348	C	A	251642	PASS	0.010396	nfe	0.007016	1	134	0.010396
chr17-076287454-C-T	chr17	76287454	C	T	6422225	PASS	0.62068	eas	0.3058309999999994	51	134	0.62068
chr17-076287688-T-C	chr17	76287688	T	C	10202426	PASS	0.79146	afr	0.4701439999999994	59	134	0.79146
chr17-076289951-CAAAAA-AAAAAA	chr17	76289951	CAAAAA	AAAAAA	1365370	ExcessHet	0	none	2.720000000000003e-4	0	94	2.720000000000003e-4
chr17-076289951-CAAAAA-C	chr17	76289951	CAAAAA	C	1365370	ExcessHet	4.3e-7	nfe	9e-6	0	94	9e-6
chr17-076289951-CAAAAA-CA	chr17	76289951	CAAAAA	CA	1365370	ExcessHet	0	none	2.9400000000000004e-4	0	94	2.9400000000000004e-4
chr17-076289951-CAAAAA-CAA	chr17	76289951	CAAAAA	CAA	1365370	ExcessHet	0	none	0.00559	0	94	0.00559
chr17-076289951-CAAAAA-CAAA	chr17	76289951	CAAAAA	CAAA	1365370	ExcessHet	0	none	0.03847900000000003	6	94	0.03847900000000003
chr17-076289951-CAAAAA-CAAAA	chr17	76289951	CAAAAA	CAAAA	1365370	ExcessHet	0	none	0.286346	24	94	0.286346
chr17-076289951-CAAAAA-CAAAAAA	chr17	76289951	CAAAAA	CAAAAAA	1365370	ExcessHet	0	none	0.097941	15	94	0.097941
chr17-076289951-CAAAAA-CAAAAAAA	chr17	76289951	CAAAAA	CAAAAAAA	1365370	ExcessHet	0	none	0.003673	0	94	0.003673
chr17-076289951-CAAAAA-CAAAAAAAA	chr17	76289951	CAAAAA	CAAAAAAAA	1365370	ExcessHet	0	none	1.27e-4	0	94	1.27e-4
chr17-076289951-CAAAAA-CAAAAAAAAA	chr17	76289951	CAAAAA	CAAAAAAAAA	1365370	ExcessHet	0	none	0	0	94	1e-6
chr17-076289952-A-*	chr17	76289952	A	*	169	PASS	0	none	0.3325149999999997	30	62	0.3325149999999997
chr17-076289952-A-C	chr17	76289952	A	C	169	PASS	6.4447e-4	sas	0	0	62	6.4447e-4
chr17-076290001-C-T	chr17	76290001	C	T	7095928	PASS	0.6104	eas	0.32680999999999955	51	130	0.6104
chr17-076290025-C-T	chr17	76290025	C	T	7787346	PASS	0.61078	eas	0.32690799999999953	51	132	0.61078
chr17-076290092-A-G	chr17	76290092	A	G	8385525	PASS	0.8095	afr	0.4714429999999994	58	132	0.8095
chr17-076291006-G-A	chr17	76291006	G	A	520542	PASS	0.031247	nfe	0.01490699999999998	2	134	0.031247
chr17-076291123-C-G	chr17	76291123	C	G	22192264	PASS	0.61106	eas	0.31193499999999963	53	134	0.61106
chr17-076291308-T-C	chr17	76291308	T	C	26449536	PASS	0.66538	afr	0.33249099999999976	53	134	0.66538
chr17-076291513-G-A	chr17	76291513	G	A	30487049	PASS	0.61038	eas	0.3050209999999994	52	134	0.61038
chr17-076292181-T-*	chr17	76292181	T	*	57875900	VQSRTrancheINDEL99.50to99.90	0	none	0.003727	0	128	0.003727
chr17-076292181-T-C	chr17	76292181	T	C	57875900	VQSRTrancheINDEL99.50to99.90	0.66865	afr	0.3230109999999994	54	128	0.66865
chr17-076292181-T-TGAACTGCACCAGGTTGGACCAAACCAC	chr17	76292181	T	TGAACTGCACCAGGTTGGACCAAACCAC	57875900	VQSRTrancheINDEL99.50to99.90	6.218e-5	mid	2.2000000000000003e-5	0	128	6.218e-5
chr17-076292181-T-TGAACTGCACCAGGTTGGACCAAACCACGCTGATCTGCACCAGGTTGGACCAAACCACGCTGATCTGCACCAGGTTGGACCAAACCAC	chr17	76292181	T	TGAACTGCACCAGGTTGGACCAAACCACGCTGATCTGCACCAGGTTGGACCAAACCACGCTGATCTGCACCAGGTTGGACCAAACCAC	57875900	VQSRTrancheINDEL99.50to99.90	0	none	0	0	128	1e-6
chr17-076292181-T-TGATCTGCACCAGGTTGGACCAAACCAC	chr17	76292181	T	TGATCTGCACCAGGTTGGACCAAACCAC	57875900	VQSRTrancheINDEL99.50to99.90	6.005e-5	afr	9e-6	0	128	6.005e-5
chr17-076292181-T-TGCTGAACTGCACCAGGTTGGACCAAACCAC	chr17	76292181	T	TGCTGAACTGCACCAGGTTGGACCAAACCAC	57875900	VQSRTrancheINDEL99.50to99.90	3.2579e-4	nfe	1.0799999999999996e-4	0	128	3.2579e-4
chr17-076292301-C-*	chr17	76292301	C	*	22873	VQSRTrancheSNP99.80to99.90	0	none	7.030000000000005e-4	0	128	7.030000000000005e-4
chr17-076292301-C-T	chr17	76292301	C	T	22873	VQSRTrancheSNP99.80to99.90	1.5623e-4	sas	5.2999999999999994e-5	1	128	1.5623e-4
chr17-076292311-CACCAGGTTGCACCAAACCACGCTGAACTAT-*	chr17	76292311	CACCAGGTTGCACCAAACCACGCTGAACTAT	*	39939585.97	VQSRTrancheINDEL99.50to99.90	0	none	7.040000000000005e-4	0	134	7.040000000000005e-4
chr17-076292311-CACCAGGTTGCACCAAACCACGCTGAACTAT-C	chr17	76292311	CACCAGGTTGCACCAAACCACGCTGAACTAT	C	39939585.97	VQSRTrancheINDEL99.50to99.90	0.64235	afr	0.3152029999999998	52	134	0.64235
chr17-076292314-C-*	chr17	76292314	C	*	12434	PASS	0	none	0.31613099999999983	52	132	0.31613099999999983
chr17-076292314-C-A	chr17	76292314	C	A	12434	PASS	3.78e-6	nfe	9e-6	0	132	9e-6
chr17-076292314-C-G	chr17	76292314	C	G	12434	PASS	0	none	0	0	132	1e-6
chr17-076292325-AAACCACGCTG-*	chr17	76292325	AAACCACGCTG	*	10724.97	VQSRTrancheINDEL99.90to99.95	0	none	0.3161209999999998	52	132	0.3161209999999998
chr17-076292325-AAACCACGCTG-A	chr17	76292325	AAACCACGCTG	A	10724.97	VQSRTrancheINDEL99.90to99.95	1.4e-6	nfe	9e-6	0	132	9e-6
chr17-076292329-CACGCTGAACTATACCAGGTTGCACCAAACT-*	chr17	76292329	CACGCTGAACTATACCAGGTTGCACCAAACT	*	108172	PASS	0	none	0.3161749999999998	52	132	0.3161749999999998
chr17-076292329-CACGCTGAACTATACCAGGTTGCACCAAACT-C	chr17	76292329	CACGCTGAACTATACCAGGTTGCACCAAACT	C	108172	PASS	1.9395e-4	afr	8.9e-5	0	132	1.9395e-4
chr17-076292329-CACGCTGAACTATACCAGGTTGCACCAAACT-TACGCTGAACTATACCAGGTTGCACCAAACT	chr17	76292329	CACGCTGAACTATACCAGGTTGCACCAAACT	TACGCTGAACTATACCAGGTTGCACCAAACT	108172	PASS	0	none	5.41e-4	0	132	5.41e-4
chr17-076292331-C-*	chr17	76292331	C	*	24432	VQSRTrancheSNP99.90to99.95	0	none	0.3163639999999998	52	132	0.3163639999999998
chr17-076292331-C-A	chr17	76292331	C	A	24432	VQSRTrancheSNP99.90to99.95	0	none	0	0	132	1e-6
chr17-076292331-C-T	chr17	76292331	C	T	24432	VQSRTrancheSNP99.90to99.95	1.3606e-4	eas	3.6999999999999985e-5	0	132	1.3606e-4
chr17-076292337-A-*	chr17	76292337	A	*	4012	PASS	0	none	0.3163099999999998	52	132	0.3163099999999998
chr17-076292337-A-G	chr17	76292337	A	G	4012	PASS	1.034e-5	nfe	0	0	132	1.034e-5
chr17-076292339-T-*	chr17	76292339	T	*	37328.97	VQSRTrancheINDEL99.95to100.00	0	none	0.31630099999999983	52	132	0.31630099999999983
chr17-076292339-T-TGCACCAGGTTGGACCAAACCACGCTGAACTGCACCAGGTTGCACCAAACCACGCTGAACTGCACCAGGTTGGACCAAACCACGCTG	chr17	76292339	T	TGCACCAGGTTGGACCAAACCACGCTGAACTGCACCAGGTTGCACCAAACCACGCTGAACTGCACCAGGTTGGACCAAACCACGCTG	37328.97	VQSRTrancheINDEL99.95to100.00	3.3755e-4	afr	8.9e-5	0	132	3.3755e-4
chr17-076292340-A-*	chr17	76292340	A	*	531799	PASS	0	none	0.3162689999999998	52	134	0.3162689999999998
chr17-076292340-A-G	chr17	76292340	A	G	531799	PASS	0.035433	afr	0.001967	1	134	0.035433
chr17-076292340-A-T	chr17	76292340	A	T	531799	PASS	0.0033755	afr	4.500000000000005e-4	0	134	0.0033755
chr17-076292341-TACCAGGTTGCACCAAACTAC-*	chr17	76292341	TACCAGGTTGCACCAAACTAC	*	717670	VQSRTrancheINDEL99.00to99.50	0	none	0.31616299999999986	52	116	0.31616299999999986
chr17-076292341-TACCAGGTTGCACCAAACTAC-CACCAGGTTGCACCAAACTAC	chr17	76292341	TACCAGGTTGCACCAAACTAC	CACCAGGTTGCACCAAACTAC	717670	VQSRTrancheINDEL99.00to99.50	0	none	0.002514	0	116	0.002514
chr17-076292341-TACCAGGTTGCACCAAACTAC-T	chr17	76292341	TACCAGGTTGCACCAAACTAC	T	717670	VQSRTrancheINDEL99.00to99.50	1.42e-6	nfe	9e-6	0	116	9e-6
chr17-076292341-TACCAGGTTGCACCAAACTAC-TCTGCACCAGGTTGGACCAAACCACGCTGAACTGCACCAGGTTGCACCAAACCACGCTGAACTGCACCAGGTTGCACCAAACTAC	chr17	76292341	TACCAGGTTGCACCAAACTAC	TCTGCACCAGGTTGGACCAAACCACGCTGAACTGCACCAGGTTGCACCAAACCACGCTGAACTGCACCAGGTTGCACCAAACTAC	717670	VQSRTrancheINDEL99.00to99.50	0	none	8.9e-5	0	116	8.9e-5
chr17-076292421-T-*	chr17	76292421	T	*	2239581	VQSRTrancheINDEL99.95to100.00	0	none	9e-6	0	132	9e-6
chr17-076292421-T-C	chr17	76292421	T	C	2239581	VQSRTrancheINDEL99.95to100.00	0.029507	sas	0.01346099999999999	2	132	0.029507
chr17-076292421-T-TGCTGAACTGCACCAGGTTGGACCAAACCAC	chr17	76292421	T	TGCTGAACTGCACCAGGTTGGACCAAACCAC	2239581	VQSRTrancheINDEL99.95to100.00	0	none	0	0	132	1e-6
chr17-076292483-CTGA-*	chr17	76292483	CTGA	*	62017724.97	VQSRTrancheINDEL97.00to99.00	0	none	2.2000000000000003e-5	0	134	2.2000000000000003e-5
chr17-076292483-CTGA-C	chr17	76292483	CTGA	C	62017724.97	VQSRTrancheINDEL97.00to99.00	0.66424	afr	0.3317889999999997	52	134	0.66424
chr17-076292486-A-*	chr17	76292486	A	*	59627.97	VQSRTrancheINDEL97.00to99.00	0	none	0.3318699999999997	52	134	0.3318699999999997
chr17-076292486-A-ATCTGCACCAGGTGGGACCAAACCACGC	chr17	76292486	A	ATCTGCACCAGGTGGGACCAAACCACGC	59627.97	VQSRTrancheINDEL97.00to99.00	0	none	3.6999999999999985e-5	0	134	3.6999999999999985e-5
chr17-076293161-T-C	chr17	76293161	T	C	4332196	PASS	0.18042	afr	0.03870700000000002	4	134	0.18042
chr17-076293168-A-G	chr17	76293168	A	G	59828	PASS	5.6101e-4	nfe	3.820000000000003e-4	1	134	5.6101e-4
chr17-076293419-G-A	chr17	76293419	G	A	33081993	PASS	0.66579	afr	0.33249099999999976	52	134	0.66579
chr17-076293438-C-A	chr17	76293438	C	A	1005600	PASS	4.5847e-4	eas	0	0	134	4.5847e-4
chr17-076293438-C-T	chr17	76293438	C	T	1005600	PASS	0.0095635	nfe	0.007794	2	134	0.0095635
chr17-076293567-G-A	chr17	76293567	G	A	1237923	PASS	0.028992	nfe	0.01385599999999999	2	134	0.028992
chr17-076293624-A-G	chr17	76293624	A	G	29215716	PASS	0.64699	afr	0.3323019999999997	53	134	0.64699
chr17-076293758-G-A	chr17	76293758	G	A	22832271	PASS	0.66592	afr	0.33249099999999976	52	134	0.66592
chr17-076293794-C-T	chr17	76293794	C	T	23446812	PASS	0.66602	afr	0.33273399999999975	52	134	0.66602
chr17-076293827-A-G	chr17	76293827	A	G	22774072	PASS	0.66594	afr	0.33270699999999975	52	134	0.66594
chr17-076293927-G-T	chr17	76293927	G	T	794232	PASS	0.032245	nfe	0.015643	2	134	0.032245
chr17-076294016-T-A	chr17	76294016	T	A	9086090	PASS	0.66564	afr	0.33267999999999975	52	134	0.66564
chr17-076304416-G-A	chr17	76304416	G	A	1149109	PASS	0.18023	afr	0.03886500000000002	4	132	0.18023
chr17-076304835-G-A	chr17	76304835	G	A	1617387	PASS	0.0091527	nfe	0.005365	3	134	0.0091527
chr17-076304835-G-C	chr17	76304835	G	C	1617387	PASS	0.35137	afr	0.05771200000000001	4	134	0.35137
chr17-076304850-G-A	chr17	76304850	G	A	459127	PASS	0.032175	nfe	0.01548499999999999	2	134	0.032175
chr17-076304989-GCA-*	chr17	76304989	GCA	*	1479629	PASS	0	none	0	0	134	1e-6
chr17-076304989-GCA-ACA	chr17	76304989	GCA	ACA	1479629	PASS	0	none	0.05779200000000001	4	134	0.05779200000000001
chr17-076304989-GCA-G	chr17	76304989	GCA	G	1479629	PASS	3.005e-5	amr	9e-6	0	134	3.005e-5
chr17-076305019-GCACA-*	chr17	76305019	GCACA	*	3759204	PASS	0	none	5.2999999999999994e-5	0	134	5.2999999999999994e-5
chr17-076305019-GCACA-ACACA	chr17	76305019	GCACA	ACACA	3759204	PASS	0	none	5.2999999999999994e-5	0	134	5.2999999999999994e-5
chr17-076305019-GCACA-G	chr17	76305019	GCACA	G	3759204	PASS	0.22088	amr	0.1434	9	134	0.22088
chr17-076305019-GCACA-TCACA	chr17	76305019	GCACA	TCACA	3759204	PASS	0	none	0	0	134	1e-6
chr17-076307635-C-A	chr17	76307635	C	A	105430	PASS	0.0069056	nfe	0.002615	2	134	0.0069056
chr17-076307751-G-A	chr17	76307751	G	A	6922521	PASS	0	none	0	0	134	1e-6
chr17-076307751-G-C	chr17	76307751	G	C	6922521	PASS	0.53816	eas	0.22960400000000003	46	134	0.53816
chr17-076307751-G-GC	chr17	76307751	G	GC	6922521	PASS	0	none	0	0	134	1e-6
chr17-076308126-C-CCGCGCCGGG	chr17	76308126	C	CCGCGCCGGG	502968	PASS	0.37013	afr	0.028592	3	122	0.37013
chr17-076308126-C-G	chr17	76308126	C	G	502968	PASS	0	none	0	0	122	1e-6
chr17-076310445-C-A	chr17	76310445	C	A	22010	PASS	0.089494	nfe	0.01440699999999999	0	0	0.089494
chr17-076311150-C-T	chr17	76311150	C	T	19882	PASS	0.0099124	nfe	0.006553	0	4	0.0099124
chr17-076311425-A-G	chr17	76311425	A	G	640061	PASS	0.37391	afr	0.05886200000000001	4	134	0.37391
chr17-076311656-T-C	chr17	76311656	T	C	4537985	PASS	0.48561	eas	0.182799	28	134	0.48561
chr17-076311834-T-C	chr17	76311834	T	C	6839	PASS	1.5534e-4	amr	4.05e-4	1	132	4.05e-4
chr17-076312653-T-C	chr17	76312653	T	C	785444	PASS	0.19078	amr	0.12102100000000002	9	126	0.19078
chr17-076312810-T-G	chr17	76312810	T	G	862196	PASS	0.37919	afr	0.06019900000000001	4	134	0.37919
chr17-076312939-A-G	chr17	76312939	A	G	2046	PASS	9.0061e-4	sas	3.6999999999999985e-5	1	134	9.0061e-4
chr17-076313063-C-T	chr17	76313063	C	T	77321	PASS	0.010677	nfe	0.004518	1	134	0.010677
chr17-076313203-T-A	chr17	76313203	T	A	376602	PASS	0.25456	afr	0.043764	4	128	0.25456
chr17-076313325-AT-A	chr17	76313325	AT	A	26941	VQSRTrancheINDEL95.00to96.00	7.5683e-4	amr	0.00156799999999999	0	60	0.00156799999999999
chr17-076313325-AT-ATT	chr17	76313325	AT	ATT	26941	VQSRTrancheINDEL95.00to96.00	0	none	0.01118599999999999	1	60	0.01118599999999999
chr17-076313325-AT-ATTT	chr17	76313325	AT	ATTT	26941	VQSRTrancheINDEL95.00to96.00	0	none	9e-6	0	60	9e-6
chr17-076313325-AT-ATTTTTTTTTTTTTTT	chr17	76313325	AT	ATTTTTTTTTTTTTTT	26941	VQSRTrancheINDEL95.00to96.00	0	none	0	0	60	1e-6
chr17-076313325-AT-CT	chr17	76313325	AT	CT	26941	VQSRTrancheINDEL95.00to96.00	0	none	3.6999999999999985e-5	0	60	3.6999999999999985e-5
chr17-076313344-T-A	chr17	76313344	T	A	1549710	PASS	1.8108e-4	sas	5.2999999999999994e-5	0	46	1.8108e-4
chr17-076313344-T-C	chr17	76313344	T	C	1549710	PASS	0.75821	afr	0.34773399999999954	17	46	0.75821
chr17-076313344-T-G	chr17	76313344	T	G	1549710	PASS	0	none	0	0	46	1e-6
chr17-076313393-A-AGAG	chr17	76313393	A	AGAG	1528889	PASS	0	none	0	0	32	1e-6
chr17-076313393-A-C	chr17	76313393	A	C	1528889	PASS	0	none	0	0	32	1e-6
chr17-076313393-A-G	chr17	76313393	A	G	1528889	PASS	0.75521	afr	0.34611999999999954	12	32	0.75521
chr17-076313480-C-G	chr17	76313480	C	G	303164	PASS	0.35841	afr	0.05312000000000001	2	64	0.35841
chr17-076313491-G-*	chr17	76313491	G	*	29950	PASS	0	none	0	0	66	1e-6
chr17-076313491-G-A	chr17	76313491	G	A	29950	PASS	0.043791	afr	0.004587	1	66	0.043791
chr17-076314003-A-C	chr17	76314003	A	C	705958	PASS	0.35523	afr	0.05792600000000001	4	134	0.35523
chr17-076314003-A-T	chr17	76314003	A	T	705958	PASS	4.9258e-4	afr	0	0	134	4.9258e-4
chr17-076314201-AATGTATGTATGTATGT-A	chr17	76314201	AATGTATGTATGTATGT	A	259119.97	PASS	0	none	0	0	34	1e-6
chr17-076314201-AATGTATGTATGTATGT-AATGT	chr17	76314201	AATGTATGTATGTATGT	AATGT	259119.97	PASS	0	none	9e-6	0	34	9e-6
chr17-076314201-AATGTATGTATGTATGT-AATGTATGT	chr17	76314201	AATGTATGTATGTATGT	AATGTATGT	259119.97	PASS	0	none	0	0	34	1e-6
chr17-076314201-AATGTATGTATGTATGT-AATGTATGTATGT	chr17	76314201	AATGTATGTATGTATGT	AATGTATGTATGT	259119.97	PASS	0	none	0.00115299999999999	0	34	0.00115299999999999
chr17-076314201-AATGTATGTATGTATGT-AATGTATGTATGTATGTATGT	chr17	76314201	AATGTATGTATGTATGT	AATGTATGTATGTATGTATGT	259119.97	PASS	0	none	0.005453	0	34	0.005453
chr17-076314201-AATGTATGTATGTATGT-AATGTATGTATGTATGTATGTATGT	chr17	76314201	AATGTATGTATGTATGT	AATGTATGTATGTATGTATGTATGT	259119.97	PASS	0	none	3.6999999999999985e-5	0	34	3.6999999999999985e-5
chr17-076314201-AATGTATGTATGTATGT-AATGTATGTATGTATGTATGTATGTATGT	chr17	76314201	AATGTATGTATGTATGT	AATGTATGTATGTATGTATGTATGTATGT	259119.97	PASS	0	none	0.00159099999999999	0	34	0.00159099999999999
chr17-076314201-AATGTATGTATGTATGT-AATGTATGTATGTATGTATGTATGTATGTATGT	chr17	76314201	AATGTATGTATGTATGT	AATGTATGTATGTATGTATGTATGTATGTATGT	259119.97	PASS	0	none	0.02241800000000002	1	34	0.02241800000000002
chr17-076314201-AATGTATGTATGTATGT-AATGTATGTATGTATGTATGTATGTATGTATGTATGT	chr17	76314201	AATGTATGTATGTATGT	AATGTATGTATGTATGTATGTATGTATGTATGTATGT	259119.97	PASS	0	none	0.00178799999999999	0	34	0.00178799999999999
chr17-076314201-AATGTATGTATGTATGT-AATGTATGTATGTATGTATGTATGTATGTATGTATGTATGT	chr17	76314201	AATGTATGTATGTATGT	AATGTATGTATGTATGTATGTATGTATGTATGTATGTATGT	259119.97	PASS	0	none	0.00191099999999999	0	34	0.00191099999999999
chr17-076314201-AATGTATGTATGTATGT-AATGTATGTATGTATGTATGTATGTATGTATGTATGTATGTATGT	chr17	76314201	AATGTATGTATGTATGT	AATGTATGTATGTATGTATGTATGTATGTATGTATGTATGTATGT	259119.97	PASS	0	none	1.47e-4	0	34	1.47e-4
chr17-076314201-AATGTATGTATGTATGT-AATGTATGTATGTATGTATGTATGTATGTATGTATGTATGTATGTATGTATGT	chr17	76314201	AATGTATGTATGTATGT	AATGTATGTATGTATGTATGTATGTATGTATGTATGTATGTATGTATGTATGT	259119.97	PASS	0	none	0	0	34	1e-6
chr17-076314203-T-*	chr17	76314203	T	*	408	PASS	0	none	0.00127299999999999	0	14	0.00127299999999999
chr17-076314203-T-C	chr17	76314203	T	C	408	PASS	0	none	9e-6	0	14	9e-6
chr17-076314211-T-*	chr17	76314211	T	*	20056	PASS	0	none	3.6999999999999985e-5	0	16	3.6999999999999985e-5
chr17-076314211-T-C	chr17	76314211	T	C	20056	PASS	0.070621	eas	0.002757	0	16	0.070621
chr17-076314215-T-*	chr17	76314215	T	*	1505	PASS	0	none	0	0	16	1e-6
chr17-076314215-T-G	chr17	76314215	T	G	1505	PASS	0.0041947	afr	1.47e-4	0	16	0.0041947
chr17-076314231-T-TG	chr17	76314231	T	TG	8205.97	VQSRTrancheINDEL95.00to96.00	0	none	0	0	12	1e-6
chr17-076314231-T-TGTA	chr17	76314231	T	TGTA	8205.97	VQSRTrancheINDEL95.00to96.00	9.8893e-4	afr	1.47e-4	0	12	9.8893e-4
chr17-076314231-T-TGTATG	chr17	76314231	T	TGTATG	8205.97	VQSRTrancheINDEL95.00to96.00	0	none	0	0	12	1e-6
chr17-076314231-T-TGTATGTA	chr17	76314231	T	TGTATGTA	8205.97	VQSRTrancheINDEL95.00to96.00	7.727e-5	nfe	1.27e-4	0	12	1.27e-4
chr17-076314231-T-TGTATGTATG	chr17	76314231	T	TGTATGTATG	8205.97	VQSRTrancheINDEL95.00to96.00	1.0636e-4	afr	5.2999999999999994e-5	0	12	1.0636e-4
chr17-076314231-T-TGTATGTATGTA	chr17	76314231	T	TGTATGTATGTA	8205.97	VQSRTrancheINDEL95.00to96.00	2.6249e-4	eas	4.710000000000004e-4	0	12	4.710000000000004e-4
chr17-076314231-T-TGTATGTATGTATG	chr17	76314231	T	TGTATGTATGTATG	8205.97	VQSRTrancheINDEL95.00to96.00	0	none	1.27e-4	0	12	1.27e-4
chr17-076314231-T-TGTATGTATGTATGTA	chr17	76314231	T	TGTATGTATGTATGTA	8205.97	VQSRTrancheINDEL95.00to96.00	5.9212e-4	afr	2.720000000000003e-4	0	12	5.9212e-4
chr17-076314231-T-TGTATGTATGTATGTATG	chr17	76314231	T	TGTATGTATGTATGTATG	8205.97	VQSRTrancheINDEL95.00to96.00	0	none	9e-6	0	12	9e-6
chr17-076314231-T-TGTATGTATGTATGTATGTA	chr17	76314231	T	TGTATGTATGTATGTATGTA	8205.97	VQSRTrancheINDEL95.00to96.00	0	none	6.999999999999998e-5	0	12	6.999999999999998e-5
chr17-076314231-T-TGTATGTATGTATGTATGTATGTA	chr17	76314231	T	TGTATGTATGTATGTATGTATGTA	8205.97	VQSRTrancheINDEL95.00to96.00	0	none	2.2000000000000003e-5	0	12	2.2000000000000003e-5
chr17-076314231-T-TGTATGTATGTATGTTA	chr17	76314231	T	TGTATGTATGTATGTTA	8205.97	VQSRTrancheINDEL95.00to96.00	0	none	2.2000000000000003e-5	0	12	2.2000000000000003e-5
chr17-076314281-G-A	chr17	76314281	G	A	454435	PASS	0.17918	amr	0.08870600000000001	0	0	0.17918
chr17-076328609-AAAAAC-A	chr17	76328609	AAAAAC	A	126817.97	PASS	0.0011619	sas	3.6000000000000035e-4	0	128	0.0011619
chr17-076328609-AAAAAC-AAAAACAAAAC	chr17	76328609	AAAAAC	AAAAACAAAAC	126817.97	PASS	0	none	0.00539	2	128	0.00539
chr17-076328635-A-C	chr17	76328635	A	C	597955	PASS	0.041291	nfe	0.02701000000000001	4	134	0.041291
chr17-076328648-C-*	chr17	76328648	C	*	20411753	PASS	0	none	8.9e-5	0	132	8.9e-5
chr17-076328648-C-A	chr17	76328648	C	A	20411753	PASS	0.85535	afr	0.7893550000000003	105	132	0.85535
chr17-076328661-CA-C	chr17	76328661	CA	C	84449.97	PASS	6.12e-6	nfe	1.0799999999999996e-4	1	126	1.0799999999999996e-4
chr17-076328661-CA-CAA	chr17	76328661	CA	CAA	84449.97	PASS	0	none	0.01036999999999999	0	126	0.01036999999999999
chr17-076329074-ATTTTT-A	chr17	76329074	ATTTTT	A	1002539	ExcessHet	0	none	0	0	74	1e-6
chr17-076329074-ATTTTT-AT	chr17	76329074	ATTTTT	AT	1002539	ExcessHet	0	none	3.3800000000000046e-4	0	74	3.3800000000000046e-4
chr17-076329074-ATTTTT-ATT	chr17	76329074	ATTTTT	ATT	1002539	ExcessHet	0	none	0.004536	0	74	0.004536
chr17-076329074-ATTTTT-ATTT	chr17	76329074	ATTTTT	ATTT	1002539	ExcessHet	0	none	0.03699500000000002	4	74	0.03699500000000002
chr17-076329074-ATTTTT-ATTTT	chr17	76329074	ATTTTT	ATTTT	1002539	ExcessHet	0	none	0.17402800000000002	15	74	0.17402800000000002
chr17-076329074-ATTTTT-ATTTTTT	chr17	76329074	ATTTTT	ATTTTTT	1002539	ExcessHet	0	none	0.17521100000000003	15	74	0.17521100000000003
chr17-076329074-ATTTTT-ATTTTTTT	chr17	76329074	ATTTTT	ATTTTTTT	1002539	ExcessHet	0	none	0.01205299999999999	1	74	0.01205299999999999
chr17-076329074-ATTTTT-ATTTTTTTT	chr17	76329074	ATTTTT	ATTTTTTTT	1002539	ExcessHet	0	none	2.9400000000000004e-4	0	74	2.9400000000000004e-4
chr17-076329074-ATTTTT-ATTTTTTTTTT	chr17	76329074	ATTTTT	ATTTTTTTTTT	1002539	ExcessHet	0	none	0	0	74	1e-6
chr17-076329074-ATTTTT-TTTTTT	chr17	76329074	ATTTTT	TTTTTT	1002539	ExcessHet	0	none	5.2999999999999994e-5	0	74	5.2999999999999994e-5
chr17-076330185-T-C	chr17	76330185	T	C	387389	PASS	0.049335	sas	0.02793800000000002	4	134	0.049335
chr17-076330472-G-*	chr17	76330472	G	*	15492137	PASS	0	none	9e-6	0	134	9e-6
chr17-076330472-G-A	chr17	76330472	G	A	15492137	PASS	0.91672	afr	0.7966300000000005	107	134	0.91672
chr17-076330475-A-*	chr17	76330475	A	*	15496431	PASS	0	none	9e-6	0	134	9e-6
chr17-076330475-A-T	chr17	76330475	A	T	15496431	PASS	0.91509	afr	0.7963050000000005	107	134	0.91509
chr17-076332348-G-A	chr17	76332348	G	A	5413	PASS	2.3608e-4	mid	8.9e-5	1	134	2.3608e-4
chr17-076332495-C-G	chr17	76332495	C	G	4192131	PASS	0.49762	afr	0.27952999999999956	27	134	0.49762
chr17-076332516-T-A	chr17	76332516	T	A	393	PASS	0	none	0	1	134	1e-6
chr17-076344575-C-T	chr17	76344575	C	T	121	PASS	1.08e-6	nfe	0	1	128	1.08e-6
chr17-076348497-A-C	chr17	76348497	A	C	12051	PASS	0.012194	eas	8.69e-4	1	130	0.012194
chr17-076348587-G-A	chr17	76348587	G	A	80258	PASS	0.018043	mid	0.006706	1	134	0.018043
chr17-076353434-G-A	chr17	76353434	G	A	1117117	PASS	0.16136	afr	0.07929000000000001	8	132	0.16136
chr17-076353472-C-G	chr17	76353472	C	G	10354	PASS	3.4917e-4	sas	2.9400000000000004e-4	1	132	3.4917e-4
chr17-076353505-C-A	chr17	76353505	C	A	984492	PASS	0.072977	afr	0.04937500000000001	6	134	0.072977
chr17-076353753-T-*	chr17	76353753	T	*	183253	PASS	0	none	0	0	130	1e-6
chr17-076353753-T-G	chr17	76353753	T	G	183253	PASS	0.012101	eas	0.00828699999999999	3	130	0.012101
chr17-076354165-T-G	chr17	76354165	T	G	36	PASS	0	none	9e-6	0	0	9e-6
chr17-076379255-A-AAAAAAT	chr17	76379255	A	AAAAAAT	212550	PASS	0	none	8.9e-5	0	0	8.9e-5
chr17-076379255-A-AAAAAT	chr17	76379255	A	AAAAAT	212550	PASS	0	none	0.00193399999999999	0	0	0.00193399999999999
chr17-076379255-A-AAAAC	chr17	76379255	A	AAAAC	212550	PASS	0	none	9e-6	0	0	9e-6
chr17-076379255-A-AAAAT	chr17	76379255	A	AAAAT	212550	PASS	0.39127	nfe	0.08646100000000002	0	0	0.39127
chr17-076379255-A-AAAT	chr17	76379255	A	AAAT	212550	PASS	0.029613	nfe	0.005038	0	0	0.029613
chr17-076379255-A-AAGAT	chr17	76379255	A	AAGAT	212550	PASS	0	none	9e-6	0	0	9e-6
chr17-076379255-A-AAT	chr17	76379255	A	AAT	212550	PASS	0	none	3.3700000000000044e-4	0	0	3.3700000000000044e-4
chr17-076379255-A-T	chr17	76379255	A	T	212550	PASS	0	none	5.2999999999999994e-5	0	0	5.2999999999999994e-5
chr17-076381613-G-T	chr17	76381613	G	T	51065	PASS	0.4355	eas	0.03440200000000001	0	0	0.4355
chr17-076384705-C-T	chr17	76384705	C	T	55654	PASS	0.10051	sas	0.02113300000000002	0	0	0.10051
chr17-076385101-C-T	chr17	76385101	C	T	434598	PASS	0.018496	nfe	0.017461	2	134	0.018496
chr17-076385474-G-A	chr17	76385474	G	A	15796446	PASS	0.46353	nfe	0.37172599999999945	57	134	0.46353
chr17-076385486-G-A	chr17	76385486	G	A	38705340	PASS	0.99094	eas	0.8752990000000005	115	134	0.99094
chr17-076385601-C-T	chr17	76385601	C	T	631136	PASS	0.020026	nfe	0.014802	3	134	0.020026
chr17-076385963-C-G	chr17	76385963	C	G	6201	PASS	6.7275e-4	nfe	1.0799999999999996e-4	1	134	6.7275e-4
chr17-076385965-CTT-C	chr17	76385965	CTT	C	54041.97	PASS	0.0029388	nfe	7.980000000000003e-4	1	134	0.0029388
chr17-076386318-G-C	chr17	76386318	G	C	1869	PASS	4.816e-5	nfe	0	1	134	4.816e-5
chr17-076386359-G-A	chr17	76386359	G	A	79551	PASS	0.0064196	sas	0.00169399999999999	1	134	0.0064196
chr17-076387394-T-C	chr17	76387394	T	C	11320461	PASS	0.3942	eas	0.18447	20	134	0.3942
chr17-076387520-C-T	chr17	76387520	C	T	2341264	PASS	0.12134	sas	0.04523800000000001	6	134	0.12134
chr17-076387567-C-T	chr17	76387567	C	T	220171	PASS	0.013734	sas	0.004774	1	134	0.013734
chr17-076387597-G-A	chr17	76387597	G	A	1629201	PASS	0.1173	sas	0.04475800000000001	6	134	0.1173
chr17-076387991-A-G	chr17	76387991	A	G	96229	PASS	0.088292	sas	0.028605	0	2	0.088292
chr17-076390645-G-A	chr17	76390645	G	A	842	PASS	3.2481e-4	nfe	8.9e-5	0	84	3.2481e-4
chr17-076391203-C-T	chr17	76391203	C	T	32520271	PASS	0.60217	nfe	0.5075820000000006	75	134	0.60217
chr17-076391318-C-T	chr17	76391318	C	T	8441	PASS	6.51e-5	eas	2.2000000000000003e-5	1	134	6.51e-5
chr17-076391342-G-A	chr17	76391342	G	A	461045	PASS	0.0091072	nfe	0.006189	1	134	0.0091072
chr17-076391374-C-T	chr17	76391374	C	T	996536	PASS	0.015702	mid	0.013016	1	134	0.015702
chr17-076392119-TAGGG-GAGGG	chr17	76392119	TAGGG	GAGGG	29734	VQSRTrancheINDEL99.50to99.90	0	none	9e-6	0	50	9e-6
chr17-076392119-TAGGG-T	chr17	76392119	TAGGG	T	29734	VQSRTrancheINDEL99.50to99.90	0.0071654	eas	0.01413899999999998	4	50	0.01413899999999998
chr17-076392120-A-*	chr17	76392120	A	*	325	PASS	0	none	0.01412399999999998	4	12	0.01412399999999998
chr17-076392120-A-G	chr17	76392120	A	G	325	PASS	3.882e-5	nfe	2.2000000000000003e-5	0	12	3.882e-5
chr17-076392123-GA-*	chr17	76392123	GA	*	8715	VQSRTrancheINDEL99.50to99.90	0	none	0.01412499999999998	4	84	0.01412499999999998
chr17-076392123-GA-G	chr17	76392123	GA	G	8715	VQSRTrancheINDEL99.50to99.90	0	none	0	0	84	1e-6
chr17-076392123-GA-TA	chr17	76392123	GA	TA	8715	VQSRTrancheINDEL99.50to99.90	0	none	0.007265	0	84	0.007265
chr17-076395357-ATTTT-*	chr17	76395357	ATTTT	*	140433	VQSRTrancheINDEL95.00to96.00	0	none	0	0	0	1e-6
chr17-076395357-ATTTT-A	chr17	76395357	ATTTT	A	140433	VQSRTrancheINDEL95.00to96.00	0	none	5.2999999999999994e-5	0	0	5.2999999999999994e-5
chr17-076395357-ATTTT-AT	chr17	76395357	ATTTT	AT	140433	VQSRTrancheINDEL95.00to96.00	0	none	8.66e-4	0	0	8.66e-4
chr17-076395357-ATTTT-ATT	chr17	76395357	ATTTT	ATT	140433	VQSRTrancheINDEL95.00to96.00	0	none	0.00874999999999999	0	0	0.00874999999999999
chr17-076395357-ATTTT-ATTT	chr17	76395357	ATTTT	ATTT	140433	VQSRTrancheINDEL95.00to96.00	0	none	0.05236500000000001	0	0	0.05236500000000001
chr17-076395357-ATTTT-ATTTTT	chr17	76395357	ATTTT	ATTTTT	140433	VQSRTrancheINDEL95.00to96.00	0	none	0.02395500000000001	0	0	0.02395500000000001
chr17-076395357-ATTTT-ATTTTTT	chr17	76395357	ATTTT	ATTTTTT	140433	VQSRTrancheINDEL95.00to96.00	0	none	0.00190899999999999	0	0	0.00190899999999999
chr17-076395357-ATTTT-ATTTTTTT	chr17	76395357	ATTTT	ATTTTTTT	140433	VQSRTrancheINDEL95.00to96.00	0	none	2.720000000000003e-4	0	0	2.720000000000003e-4
chr17-076395357-ATTTT-ATTTTTTTT	chr17	76395357	ATTTT	ATTTTTTTT	140433	VQSRTrancheINDEL95.00to96.00	0	none	0	0	0	1e-6
chr17-076395357-ATTTT-ATTTTTTTTT	chr17	76395357	ATTTT	ATTTTTTTTT	140433	VQSRTrancheINDEL95.00to96.00	0	none	0	0	0	1e-6
chr17-076395357-ATTTT-CTTTT	chr17	76395357	ATTTT	CTTTT	140433	VQSRTrancheINDEL95.00to96.00	0	none	0	0	0	1e-6
chr17-076395357-ATTTT-TTTTT	chr17	76395357	ATTTT	TTTTT	140433	VQSRTrancheINDEL95.00to96.00	0	none	2.720000000000003e-4	0	0	2.720000000000003e-4
chr17-076395513-A-C	chr17	76395513	A	C	184691	PASS	0.11447	afr	0.02173400000000001	5	126	0.11447
chr17-076395513-A-G	chr17	76395513	A	G	184691	PASS	0	none	0	0	126	1e-6
chr17-076396168-G-A	chr17	76396168	G	A	310640	PASS	0.014174	nfe	0.005931	1	134	0.014174
chr17-076396756-G-A	chr17	76396756	G	A	84707	PASS	0.0028012	nfe	0.002339	1	134	0.0028012
chr17-076397745-G-A	chr17	76397745	G	A	9256	PASS	6.1241e-4	eas	2.09e-4	1	134	6.1241e-4
chr17-076397775-A-AG	chr17	76397775	A	AG	983272.97	PASS	0.15672	afr	0.03750900000000001	2	134	0.15672
chr17-076398294-G-A	chr17	76398294	G	A	78757	PASS	0.0050469	nfe	0.00130199999999999	1	134	0.0050469
chr17-076398853-G-A	chr17	76398853	G	A	832430	PASS	0.11938	eas	0.02560400000000001	1	134	0.11938
chr17-076399067-C-T	chr17	76399067	C	T	9310	PASS	0.003052	eas	2.09e-4	1	134	0.003052
chr17-076399652-C-G	chr17	76399652	C	G	273829	PASS	6.092e-5	mid	0	0	134	6.092e-5
chr17-076399652-C-T	chr17	76399652	C	T	273829	PASS	0.061486	afr	0.003575	1	134	0.061486
chr17-076400340-G-C	chr17	76400340	G	C	9128773	PASS	0.51672	eas	0.287603	28	134	0.51672
chr17-076400384-G-A	chr17	76400384	G	A	26903	PASS	0.0022812	nfe	7.040000000000005e-4	1	134	0.0022812
chr17-076400405-G-A	chr17	76400405	G	A	1313302	PASS	0.11651	sas	0.045292	6	134	0.11651
chr17-076400546-T-C	chr17	76400546	T	C	1963	PASS	3.724e-5	nfe	0	1	134	3.724e-5
chr17-076400945-G-A	chr17	76400945	G	A	5608228	PASS	0.51537	eas	0.28719799999999995	28	134	0.51537
chr17-076401222-G-A	chr17	76401222	G	A	24444	PASS	0.0035332	nfe	0.00122899999999999	1	134	0.0035332
chr17-076401872-TC-AC	chr17	76401872	TC	AC	74	VQSRTrancheINDEL99.50to99.90	0	none	0	0	74	1e-6
chr17-076401872-TC-CC	chr17	76401872	TC	CC	74	VQSRTrancheINDEL99.50to99.90	0	none	0	0	74	1e-6
chr17-076401872-TC-T	chr17	76401872	TC	T	74	VQSRTrancheINDEL99.50to99.90	0	none	0	0	74	1e-6
chr17-076401872-TC-TAC	chr17	76401872	TC	TAC	74	VQSRTrancheINDEL99.50to99.90	0	none	0	0	74	1e-6
chr17-076401872-TC-TTAAAAC	chr17	76401872	TC	TTAAAAC	74	VQSRTrancheINDEL99.50to99.90	0	none	0	0	74	1e-6
chr17-076401873-CAAAAAAAA-*	chr17	76401873	CAAAAAAAA	*	745520	ExcessHet	0	none	0	0	28	1e-6
chr17-076401873-CAAAAAAAA-AAAAAAAAA	chr17	76401873	CAAAAAAAA	AAAAAAAAA	745520	ExcessHet	0	none	2.2000000000000003e-5	0	28	2.2000000000000003e-5
chr17-076401873-CAAAAAAAA-C	chr17	76401873	CAAAAAAAA	C	745520	ExcessHet	0	none	0	0	28	1e-6
chr17-076401873-CAAAAAAAA-CA	chr17	76401873	CAAAAAAAA	CA	745520	ExcessHet	0	none	9e-6	0	28	9e-6
chr17-076401873-CAAAAAAAA-CAA	chr17	76401873	CAAAAAAAA	CAA	745520	ExcessHet	0	none	4.490000000000005e-4	0	28	4.490000000000005e-4
chr17-076401873-CAAAAAAAA-CAAA	chr17	76401873	CAAAAAAAA	CAAA	745520	ExcessHet	0	none	0.002608	0	28	0.002608
chr17-076401873-CAAAAAAAA-CAAAA	chr17	76401873	CAAAAAAAA	CAAAA	745520	ExcessHet	0	none	0.00865299999999998	1	28	0.00865299999999998
chr17-076401873-CAAAAAAAA-CAAAAA	chr17	76401873	CAAAAAAAA	CAAAAA	745520	ExcessHet	0	none	0.02635000000000002	1	28	0.02635000000000002
chr17-076401873-CAAAAAAAA-CAAAAAA	chr17	76401873	CAAAAAAAA	CAAAAAA	745520	ExcessHet	0	none	0.06728400000000001	2	28	0.06728400000000001
chr17-076401873-CAAAAAAAA-CAAAAAAA	chr17	76401873	CAAAAAAAA	CAAAAAAA	745520	ExcessHet	0	none	0.15699900000000003	8	28	0.15699900000000003
chr17-076401873-CAAAAAAAA-CAAAAAAAAA	chr17	76401873	CAAAAAAAA	CAAAAAAAAA	745520	ExcessHet	0	none	0.12209300000000002	3	28	0.12209300000000002
chr17-076401873-CAAAAAAAA-CAAAAAAAAAA	chr17	76401873	CAAAAAAAA	CAAAAAAAAAA	745520	ExcessHet	0	none	0.02492300000000002	0	28	0.02492300000000002
chr17-076401873-CAAAAAAAA-CAAAAAAAAAAA	chr17	76401873	CAAAAAAAA	CAAAAAAAAAAA	745520	ExcessHet	0	none	0.00359	0	28	0.00359
chr17-076401873-CAAAAAAAA-CAAAAAAAAAAAA	chr17	76401873	CAAAAAAAA	CAAAAAAAAAAAA	745520	ExcessHet	0	none	5.860000000000005e-4	0	28	5.860000000000005e-4
chr17-076401873-CAAAAAAAA-CAAAAAAAAAAAAA	chr17	76401873	CAAAAAAAA	CAAAAAAAAAAAAA	745520	ExcessHet	0	none	6.999999999999998e-5	0	28	6.999999999999998e-5
chr17-076401873-CAAAAAAAA-CAAAAAAAAAAAAAA	chr17	76401873	CAAAAAAAA	CAAAAAAAAAAAAAA	745520	ExcessHet	0	none	9e-6	0	28	9e-6
chr17-076401873-CAAAAAAAA-CAAAAAAAAAAAAAAAAA	chr17	76401873	CAAAAAAAA	CAAAAAAAAAAAAAAAAA	745520	ExcessHet	0	none	0	0	28	1e-6
chr17-076401895-AGTTCT-*	chr17	76401895	AGTTCT	*	400	PASS	0	none	0	0	94	1e-6
chr17-076401895-AGTTCT-A	chr17	76401895	AGTTCT	A	400	PASS	0	none	0	0	94	1e-6
chr17-076401895-AGTTCT-AAAGGTTCT	chr17	76401895	AGTTCT	AAAGGTTCT	400	PASS	0	none	0	0	94	1e-6
chr17-076401895-AGTTCT-AAATTTGTTCT	chr17	76401895	AGTTCT	AAATTTGTTCT	400	PASS	0	none	0	0	94	1e-6
chr17-076401895-AGTTCT-AT	chr17	76401895	AGTTCT	AT	400	PASS	0	none	0	0	94	1e-6
chr17-076401895-AGTTCT-ATCT	chr17	76401895	AGTTCT	ATCT	400	PASS	0	none	0	0	94	1e-6
chr17-076401895-AGTTCT-ATTCT	chr17	76401895	AGTTCT	ATTCT	400	PASS	0	none	2.2000000000000003e-5	0	94	2.2000000000000003e-5
chr17-076401895-AGTTCT-TGTTCT	chr17	76401895	AGTTCT	TGTTCT	400	PASS	0	none	7.099999999999998e-5	0	94	7.099999999999998e-5
chr17-076401899-C-*	chr17	76401899	C	*	2695	PASS	0	none	9e-6	0	60	9e-6
chr17-076401899-C-A	chr17	76401899	C	A	2695	PASS	0.0023475	amr	0.002861	1	60	0.002861
chr17-076401899-C-G	chr17	76401899	C	G	2695	PASS	3.1196e-4	eas	4.04e-4	0	60	4.04e-4
chr17-076401899-C-T	chr17	76401899	C	T	2695	PASS	0	none	3.6999999999999985e-5	0	60	3.6999999999999985e-5
chr17-076401905-C-A	chr17	76401905	C	A	4049	PASS	0.0056059	afr	0.006588	0	54	0.006588
chr17-076401905-C-G	chr17	76401905	C	G	4049	PASS	0	none	0	0	54	1e-6
chr17-076401909-C-A	chr17	76401909	C	A	941	PASS	0.0010997	eas	0.00132299999999999	1	56	0.00132299999999999
chr17-076401909-C-G	chr17	76401909	C	G	941	PASS	2.62e-6	nfe	9e-6	0	56	9e-6
chr17-076401909-C-T	chr17	76401909	C	T	941	PASS	2.62e-6	nfe	5.2999999999999994e-5	0	56	5.2999999999999994e-5
chr17-076401924-C-A	chr17	76401924	C	A	348	PASS	1.3883e-4	nfe	2.2899999999999996e-4	1	54	2.2899999999999996e-4
chr17-076402804-G-C	chr17	76402804	G	C	159291	PASS	0.03488	sas	0.01123499999999999	1	134	0.03488
chr17-076405130-G-A	chr17	76405130	G	A	110749	PASS	0.016196	sas	0.00826199999999999	1	134	0.016196
chr17-076405440-C-T	chr17	76405440	C	T	10650956	PASS	0.63063	afr	0.361997	40	134	0.63063
chr17-076405722-C-A	chr17	76405722	C	A	635425	PASS	0.11409	sas	0.04502500000000001	6	134	0.11409
chr17-076453010-G-*	chr17	76453010	G	*	57	PASS	0	none	0	0	118	1e-6
chr17-076453010-G-A	chr17	76453010	G	A	57	PASS	0	none	9e-6	0	118	9e-6
chr17-076453010-G-T	chr17	76453010	G	T	57	PASS	0	none	0	0	118	1e-6
chr17-076453124-G-A	chr17	76453124	G	A	28701	PASS	0.017979	amr	8.67e-4	0	68	0.017979
chr17-076465934-C-T	chr17	76465934	C	T	33844	PASS	0.0040907	nfe	0.002587	1	90	0.0040907
chr17-076466106-G-A	chr17	76466106	G	A	280	PASS	1.098e-5	nfe	0	1	134	1.098e-5
chr17-076466152-GA-G	chr17	76466152	GA	G	423985.97	PASS	0.044141	afr	0.01233399999999998	5	134	0.044141
chr17-076466340-G-A	chr17	76466340	G	A	40668	PASS	0.0059067	nfe	0.003854	1	126	0.0059067
chr17-076466340-G-T	chr17	76466340	G	T	40668	PASS	0	none	0	0	126	1e-6
chr17-076468754-C-T	chr17	76468754	C	T	342685	PASS	0.052204	afr	0.007146	1	134	0.052204
chr17-076468881-T-C	chr17	76468881	T	C	39089	PASS	0.0027905	sas	5.640000000000005e-4	1	134	0.0027905
chr17-076469017-A-G	chr17	76469017	A	G	379412	PASS	0.019969	nfe	0.01120799999999999	1	134	0.019969
chr17-076469161-C-G	chr17	76469161	C	G	177698	PASS	0.008385	nfe	0.004646	1	134	0.008385
chr17-076469270-G-T	chr17	76469270	G	T	31503	PASS	0.0026364	sas	6.100000000000004e-4	1	134	0.0026364
chr17-076469366-T-A	chr17	76469366	T	A	1102566	PASS	0.11446	sas	0.03710900000000002	2	134	0.11446
chr17-076471122-C-T	chr17	76471122	C	T	34360	PASS	0.041815	nfe	0.01215899999999999	0	0	0.041815
chr17-076471582-C-G	chr17	76471582	C	G	970560	PASS	0.11719	sas	0.03428800000000001	3	134	0.11719
chr17-076472264-G-A	chr17	76472264	G	A	744628	PASS	0.028314	afr	0.01806700000000001	6	134	0.028314
chr17-076472265-C-G	chr17	76472265	C	G	744842	PASS	0.02825	afr	0.01806700000000001	6	134	0.02825
chr17-076472278-C-G	chr17	76472278	C	G	118340	PASS	0.017079	afr	0.00388	1	134	0.017079
chr17-076472470-A-G	chr17	76472470	A	G	30041945	PASS	0.98094	nfe	0.9245560000000004	131	134	0.98094
chr17-076473103-C-T	chr17	76473103	C	T	219445	PASS	0.0071027	nfe	0.003397	2	134	0.0071027
chr17-076473367-G-A	chr17	76473367	G	A	1121364	PASS	0.040247	mid	0.02115700000000001	2	134	0.040247
chr17-076473603-C-CG	chr17	76473603	C	CG	130867	VQSRTrancheINDEL95.00to96.00	0.0041504	nfe	0.003778	1	134	0.0041504
chr17-076473603-C-CGG	chr17	76473603	C	CGG	130867	VQSRTrancheINDEL95.00to96.00	0	none	2.2000000000000003e-5	0	134	2.2000000000000003e-5
chr17-076473603-C-T	chr17	76473603	C	T	130867	VQSRTrancheINDEL95.00to96.00	7.041e-5	eas	9e-6	0	134	7.041e-5
chr17-076473697-T-A	chr17	76473697	T	A	1138360	PASS	1.627e-5	nfe	9e-6	0	134	1.627e-5
chr17-076473697-T-C	chr17	76473697	T	C	1138360	PASS	0.026199	afr	0.01907000000000002	6	134	0.026199
chr17-076474175-C-T	chr17	76474175	C	T	271064	PASS	0.011065	nfe	0.005957	3	134	0.011065
chr17-076474189-C-T	chr17	76474189	C	T	1956	PASS	1.33e-4	nfe	0	1	134	1.33e-4
chr17-076474273-G-A	chr17	76474273	G	A	25091	PASS	0.0041753	eas	4.05e-4	1	134	0.0041753
chr17-076474640-C-T	chr17	76474640	C	T	18307	PASS	6.9492e-4	nfe	2.09e-4	1	134	6.9492e-4
chr17-076475216-G-A	chr17	76475216	G	A	8709905	PASS	0.48781	mid	0.4389879999999999	62	134	0.48781
chr17-076475878-G-A	chr17	76475878	G	A	139356	PASS	0.27472	nfe	0.07737700000000002	0	0	0.27472
chr17-076475878-G-GA	chr17	76475878	G	GA	139356	PASS	0	none	9e-6	0	0	9e-6
chr17-076475878-G-T	chr17	76475878	G	T	139356	PASS	0	none	0	0	0	1e-6
chr17-076476526-T-G	chr17	76476526	T	G	636	PASS	5.8342e-4	nfe	3.600000000000004e-4	1	60	5.8342e-4
chr17-076476882-G-A	chr17	76476882	G	A	6106	PASS	1.8898e-4	amr	3.6999999999999985e-5	1	134	1.8898e-4
chr17-076476916-G-A	chr17	76476916	G	A	2169534	PASS	0.11799	sas	0.03870700000000002	3	134	0.11799
chr17-076477130-C-T	chr17	76477130	C	T	866710	PASS	0.026083	afr	0.018674	6	134	0.026083
chr17-076477511-A-AG	chr17	76477511	A	AG	11899453.97	PASS	0.49217	mid	0.43225499999999983	62	134	0.49217
chr17-076477670-G-A	chr17	76477670	G	A	102467	PASS	0.067253	amr	0.002364	1	134	0.067253
chr17-076477876-G-A	chr17	76477876	G	A	619621	PASS	0.12059	afr	0.041529	3	132	0.12059
chr17-076478693-C-G	chr17	76478693	C	G	2638	PASS	0	none	0	0	134	1e-6
chr17-076478693-C-T	chr17	76478693	C	T	2638	PASS	1.5698e-4	sas	9e-6	1	134	1.5698e-4
chr17-076478942-G-A	chr17	76478942	G	A	51011695	PASS	0.94143	nfe	0.8695550000000002	127	134	0.94143
chr17-076479327-G-A	chr17	76479327	G	A	2680170	PASS	0.051545	mid	0.038121	4	134	0.051545
chr17-076479500-G-A	chr17	76479500	G	A	1012016	PASS	0.025697	nfe	0.02010000000000002	6	134	0.025697
chr17-076479555-C-T	chr17	76479555	C	T	292764	PASS	0.0090026	nfe	0.006318	2	134	0.0090026
chr17-076479677-G-A	chr17	76479677	G	A	26381	PASS	0.0027099	sas	6.100000000000004e-4	1	134	0.0027099
chr17-076479893-C-A	chr17	76479893	C	A	13141975	PASS	0.62581	amr	0.43236299999999983	65	134	0.62581
chr17-076479963-G-C	chr17	76479963	G	C	7794491	PASS	0.6185	eas	0.4299019999999998	65	134	0.6185
chr17-076479993-AAT-A	chr17	76479993	AAT	A	12429	PASS	9.804e-4	afr	0.007659	3	110	0.007659
chr17-076479993-AAT-AATAT	chr17	76479993	AAT	AATAT	12429	PASS	0	none	0.00108299999999999	0	110	0.00108299999999999
chr17-076479993-AAT-GAT	chr17	76479993	AAT	GAT	12429	PASS	0	none	0	1	110	1e-6
chr17-076480007-ATGTGTGTGTGTGTGTGTGTGTG-*	chr17	76480007	ATGTGTGTGTGTGTGTGTGTGTG	*	3851853	PASS	0	none	0.00151699999999999	0	26	0.00151699999999999
chr17-076480007-ATGTGTGTGTGTGTGTGTGTGTG-A	chr17	76480007	ATGTGTGTGTGTGTGTGTGTGTG	A	3851853	PASS	0	none	0	0	26	1e-6
chr17-076480007-ATGTGTGTGTGTGTGTGTGTGTG-AAATGTGTGTGTGTGTGTGTGTGTGTG	chr17	76480007	ATGTGTGTGTGTGTGTGTGTGTG	AAATGTGTGTGTGTGTGTGTGTGTGTG	3851853	PASS	0	none	0	0	26	1e-6
chr17-076480007-ATGTGTGTGTGTGTGTGTGTGTG-AATGTGTGTGTGTGTGTGTGTGTGTGTG	chr17	76480007	ATGTGTGTGTGTGTGTGTGTGTG	AATGTGTGTGTGTGTGTGTGTGTGTGTG	3851853	PASS	0	none	9e-6	0	26	9e-6
chr17-076480007-ATGTGTGTGTGTGTGTGTGTGTG-ATATGTGTGTGTGTGTGTGTGTGTGTG	chr17	76480007	ATGTGTGTGTGTGTGTGTGTGTG	ATATGTGTGTGTGTGTGTGTGTGTGTG	3851853	PASS	0	none	0	0	26	1e-6
chr17-076480007-ATGTGTGTGTGTGTGTGTGTGTG-ATGTG	chr17	76480007	ATGTGTGTGTGTGTGTGTGTGTG	ATGTG	3851853	PASS	0	none	2.2000000000000003e-5	0	26	2.2000000000000003e-5
chr17-076480007-ATGTGTGTGTGTGTGTGTGTGTG-ATGTGTG	chr17	76480007	ATGTGTGTGTGTGTGTGTGTGTG	ATGTGTG	3851853	PASS	0	none	3.150000000000005e-4	0	26	3.150000000000005e-4
chr17-076480007-ATGTGTGTGTGTGTGTGTGTGTG-ATGTGTGTG	chr17	76480007	ATGTGTGTGTGTGTGTGTGTGTG	ATGTGTGTG	3851853	PASS	0	none	0.00108099999999999	0	26	0.00108099999999999
chr17-076480007-ATGTGTGTGTGTGTGTGTGTGTG-ATGTGTGTGTG	chr17	76480007	ATGTGTGTGTGTGTGTGTGTGTG	ATGTGTGTGTG	3851853	PASS	0	none	0.03617800000000001	2	26	0.03617800000000001
chr17-076480007-ATGTGTGTGTGTGTGTGTGTGTG-ATGTGTGTGTGTG	chr17	76480007	ATGTGTGTGTGTGTGTGTGTGTG	ATGTGTGTGTGTG	3851853	PASS	0	none	0.31934199999999935	10	26	0.31934199999999935
chr17-076480007-ATGTGTGTGTGTGTGTGTGTGTG-ATGTGTGTGTGTGTG	chr17	76480007	ATGTGTGTGTGTGTGTGTGTGTG	ATGTGTGTGTGTGTG	3851853	PASS	0	none	0.00940499999999999	0	26	0.00940499999999999
chr17-076480007-ATGTGTGTGTGTGTGTGTGTGTG-ATGTGTGTGTGTGTGTG	chr17	76480007	ATGTGTGTGTGTGTGTGTGTGTG	ATGTGTGTGTGTGTGTG	3851853	PASS	0	none	0.006996	0	26	0.006996
chr17-076480007-ATGTGTGTGTGTGTGTGTGTGTG-ATGTGTGTGTGTGTGTGTG	chr17	76480007	ATGTGTGTGTGTGTGTGTGTGTG	ATGTGTGTGTGTGTGTGTG	3851853	PASS	0	none	0.00808199999999999	0	26	0.00808199999999999
chr17-076480007-ATGTGTGTGTGTGTGTGTGTGTG-ATGTGTGTGTGTGTGTGTGTG	chr17	76480007	ATGTGTGTGTGTGTGTGTGTGTG	ATGTGTGTGTGTGTGTGTGTG	3851853	PASS	0	none	0.04008100000000001	0	26	0.04008100000000001
chr17-076480007-ATGTGTGTGTGTGTGTGTGTGTG-ATGTGTGTGTGTGTGTGTGTGTGTG	chr17	76480007	ATGTGTGTGTGTGTGTGTGTGTG	ATGTGTGTGTGTGTGTGTGTGTGTG	3851853	PASS	0	none	0.07644200000000001	0	26	0.07644200000000001
chr17-076480007-ATGTGTGTGTGTGTGTGTGTGTG-ATGTGTGTGTGTGTGTGTGTGTGTGTG	chr17	76480007	ATGTGTGTGTGTGTGTGTGTGTG	ATGTGTGTGTGTGTGTGTGTGTGTGTG	3851853	PASS	0	none	0.04473300000000001	2	26	0.04473300000000001
chr17-076480007-ATGTGTGTGTGTGTGTGTGTGTG-ATGTGTGTGTGTGTGTGTGTGTGTGTGTG	chr17	76480007	ATGTGTGTGTGTGTGTGTGTGTG	ATGTGTGTGTGTGTGTGTGTGTGTGTGTG	3851853	PASS	0	none	0.03492999999999999	0	26	0.03492999999999999
chr17-076480007-ATGTGTGTGTGTGTGTGTGTGTG-ATGTGTGTGTGTGTGTGTGTGTGTGTGTGTG	chr17	76480007	ATGTGTGTGTGTGTGTGTGTGTG	ATGTGTGTGTGTGTGTGTGTGTGTGTGTGTG	3851853	PASS	0	none	0.01308199999999998	0	26	0.01308199999999998
chr17-076480007-ATGTGTGTGTGTGTGTGTGTGTG-ATGTGTGTGTGTGTGTGTGTGTGTGTGTGTGTG	chr17	76480007	ATGTGTGTGTGTGTGTGTGTGTG	ATGTGTGTGTGTGTGTGTGTGTGTGTGTGTGTG	3851853	PASS	0	none	0.002233	0	26	0.002233
chr17-076480007-ATGTGTGTGTGTGTGTGTGTGTG-ATGTGTGTGTGTGTGTGTGTGTGTGTGTGTGTGTG	chr17	76480007	ATGTGTGTGTGTGTGTGTGTGTG	ATGTGTGTGTGTGTGTGTGTGTGTGTGTGTGTGTG	3851853	PASS	0	none	1.87e-4	0	26	1.87e-4
chr17-076480007-ATGTGTGTGTGTGTGTGTGTGTG-ATGTGTGTGTGTGTGTGTGTGTGTGTGTGTGTGTGTG	chr17	76480007	ATGTGTGTGTGTGTGTGTGTGTG	ATGTGTGTGTGTGTGTGTGTGTGTGTGTGTGTGTGTG	3851853	PASS	0	none	3.6999999999999985e-5	0	26	3.6999999999999985e-5
chr17-076480007-ATGTGTGTGTGTGTGTGTGTGTG-ATGTGTGTGTGTGTGTGTGTGTGTGTGTGTGTGTGTGTG	chr17	76480007	ATGTGTGTGTGTGTGTGTGTGTG	ATGTGTGTGTGTGTGTGTGTGTGTGTGTGTGTGTGTGTG	3851853	PASS	0	none	0	0	26	1e-6
chr17-076480007-ATGTGTGTGTGTGTGTGTGTGTG-CTGTGTGTGTGTGTGTGTGTGTG	chr17	76480007	ATGTGTGTGTGTGTGTGTGTGTG	CTGTGTGTGTGTGTGTGTGTGTG	3851853	PASS	0	none	9e-6	0	26	9e-6
chr17-076480007-ATGTGTGTGTGTGTGTGTGTGTG-GTGTGTGTGTGTGTGTGTGTGTG	chr17	76480007	ATGTGTGTGTGTGTGTGTGTGTG	GTGTGTGTGTGTGTGTGTGTGTG	3851853	PASS	0	none	2.2000000000000003e-5	0	26	2.2000000000000003e-5
chr17-076480007-ATGTGTGTGTGTGTGTGTGTGTG-TTGTGTGTGTGTGTGTGTGTGTG	chr17	76480007	ATGTGTGTGTGTGTGTGTGTGTG	TTGTGTGTGTGTGTGTGTGTGTG	3851853	PASS	0	none	9e-6	0	26	9e-6
chr17-076480009-G-*	chr17	76480009	G	*	2422	PASS	0	none	0.41645799999999966	12	32	0.41645799999999966
chr17-076480009-G-A	chr17	76480009	G	A	2422	PASS	3.7886e-4	nfe	2.2000000000000003e-5	0	32	3.7886e-4
chr17-076480009-G-C	chr17	76480009	G	C	2422	PASS	0	none	2.2899999999999996e-4	0	32	2.2899999999999996e-4
chr17-076480017-G-*	chr17	76480017	G	*	310	PASS	0	none	0.36783699999999936	12	40	0.36783699999999936
chr17-076480017-G-C	chr17	76480017	G	C	310	PASS	0	none	2.2899999999999996e-4	0	40	2.2899999999999996e-4
chr17-076480051-GTATATA-*	chr17	76480051	GTATATA	*	21364	PASS	0	none	3.6999999999999985e-5	0	0	3.6999999999999985e-5
chr17-076480051-GTATATA-ATATATA	chr17	76480051	GTATATA	ATATATA	21364	PASS	0	none	5.2999999999999994e-5	0	0	5.2999999999999994e-5
chr17-076480051-GTATATA-G	chr17	76480051	GTATATA	G	21364	PASS	1.7904e-4	nfe	9.370000000000004e-4	0	0	9.370000000000004e-4
chr17-076480051-GTATATA-GTA	chr17	76480051	GTATATA	GTA	21364	PASS	0	none	0.006089	0	0	0.006089
chr17-076480051-GTATATA-GTATA	chr17	76480051	GTATATA	GTATA	21364	PASS	0	none	0.003891	0	0	0.003891
chr17-076480051-GTATATA-GTATATATA	chr17	76480051	GTATATA	GTATATATA	21364	PASS	0	none	0.00129699999999999	0	0	0.00129699999999999
chr17-076480051-GTATATA-GTATATATATA	chr17	76480051	GTATATA	GTATATATATA	21364	PASS	0	none	0.001959	0	0	0.001959
chr17-076480051-GTATATA-GTATATATATATA	chr17	76480051	GTATATA	GTATATATATATA	21364	PASS	0	none	2.08e-4	0	0	2.08e-4
chr17-076480051-GTATATA-GTATATATATATATA	chr17	76480051	GTATATA	GTATATATATATATA	21364	PASS	0	none	9e-6	0	0	9e-6
chr17-076480051-GTATATA-GTGTATATATA	chr17	76480051	GTATATA	GTGTATATATA	21364	PASS	0	none	9e-6	0	0	9e-6
chr17-076480051-GTATATA-GTGTATATATATATATATATA	chr17	76480051	GTATATA	GTGTATATATATATATATATA	21364	PASS	0	none	0	0	0	1e-6
chr17-076480051-GTATATA-GTGTATATATATATATATATATA	chr17	76480051	GTATATA	GTGTATATATATATATATATATA	21364	PASS	0	none	9e-6	0	0	9e-6
chr17-076480051-GTATATA-TTATATA	chr17	76480051	GTATATA	TTATATA	21364	PASS	0	none	3.6999999999999985e-5	0	0	3.6999999999999985e-5
chr17-076480053-A-*	chr17	76480053	A	*	119714	PASS	0	none	0.01158599999999998	0	2	0.01158599999999998
chr17-076480053-A-G	chr17	76480053	A	G	119714	PASS	0.45159	sas	0.02646400000000001	0	2	0.45159
chr17-076480053-A-T	chr17	76480053	A	T	119714	PASS	0	none	0	0	2	1e-6
chr17-076480055-A-*	chr17	76480055	A	*	7280	PASS	0	none	0.007379	0	2	0.007379
chr17-076480055-A-ATG	chr17	76480055	A	ATG	7280	PASS	0	none	9e-6	0	2	9e-6
chr17-076480055-A-G	chr17	76480055	A	G	7280	PASS	0.020702	amr	0.00151599999999999	0	2	0.020702
chr17-076480057-A-*	chr17	76480057	A	*	177	PASS	0	none	9.610000000000004e-4	0	0	9.610000000000004e-4
chr17-076480057-A-G	chr17	76480057	A	G	177	PASS	0.015142	amr	2.2000000000000003e-5	0	0	0.015142
chr17-076480066-TATATA-*	chr17	76480066	TATATA	*	5220.97	PASS	0	none	0	0	0	1e-6
chr17-076480066-TATATA-T	chr17	76480066	TATATA	T	5220.97	PASS	7.8847e-4	nfe	0.002531	0	0	0.002531
chr17-076480066-TATATA-TTATA	chr17	76480066	TATATA	TTATA	5220.97	PASS	0	none	0	0	0	1e-6
chr17-076480067-A-*	chr17	76480067	A	*	144	PASS	0	none	0.002581	0	0	0.002581
chr17-076480067-A-ATT	chr17	76480067	A	ATT	144	PASS	0	none	9e-6	0	0	9e-6
chr17-076480067-A-T	chr17	76480067	A	T	144	PASS	0	none	2.2000000000000003e-5	0	0	2.2000000000000003e-5
chr17-076480068-TATA-*	chr17	76480068	TATA	*	19446.97	PASS	0	none	0.002481	0	0	0.002481
chr17-076480068-TATA-T	chr17	76480068	TATA	T	19446.97	PASS	0.035955	amr	0.01090799999999999	0	0	0.035955
chr17-076480068-TATA-TTA	chr17	76480068	TATA	TTA	19446.97	PASS	0	none	0	0	0	1e-6
chr17-076480070-TA-*	chr17	76480070	TA	*	2410.97	VQSRTrancheINDEL97.00to99.00	0	none	0.01370199999999999	0	0	0.01370199999999999
chr17-076480070-TA-T	chr17	76480070	TA	T	2410.97	VQSRTrancheINDEL97.00to99.00	0.0019858	nfe	0.002306	0	0	0.002306
chr17-076480071-ATTTTTTT-*	chr17	76480071	ATTTTTTT	*	4427	VQSRTrancheINDEL95.00to96.00	0	none	0.01606500000000001	0	0	0.01606500000000001
chr17-076480071-ATTTTTTT-A	chr17	76480071	ATTTTTTT	A	4427	VQSRTrancheINDEL95.00to96.00	0	none	9e-6	0	0	9e-6
chr17-076480071-ATTTTTTT-AT	chr17	76480071	ATTTTTTT	AT	4427	VQSRTrancheINDEL95.00to96.00	0	none	2.2000000000000003e-5	0	0	2.2000000000000003e-5
chr17-076480071-ATTTTTTT-ATATATTTTTTTTT	chr17	76480071	ATTTTTTT	ATATATTTTTTTTT	4427	VQSRTrancheINDEL95.00to96.00	0	none	3.6999999999999985e-5	0	0	3.6999999999999985e-5
chr17-076480071-ATTTTTTT-ATT	chr17	76480071	ATTTTTTT	ATT	4427	VQSRTrancheINDEL95.00to96.00	0	none	3.6999999999999985e-5	0	0	3.6999999999999985e-5
chr17-076480071-ATTTTTTT-ATTT	chr17	76480071	ATTTTTTT	ATTT	4427	VQSRTrancheINDEL95.00to96.00	0	none	2.2899999999999996e-4	0	0	2.2899999999999996e-4
chr17-076480071-ATTTTTTT-ATTTT	chr17	76480071	ATTTTTTT	ATTTT	4427	VQSRTrancheINDEL95.00to96.00	0	none	9e-6	0	0	9e-6
chr17-076480071-ATTTTTTT-ATTTTT	chr17	76480071	ATTTTTTT	ATTTTT	4427	VQSRTrancheINDEL95.00to96.00	0	none	2.2000000000000003e-5	0	0	2.2000000000000003e-5
chr17-076480071-ATTTTTTT-ATTTTTT	chr17	76480071	ATTTTTTT	ATTTTTT	4427	VQSRTrancheINDEL95.00to96.00	0	none	9e-6	0	0	9e-6
chr17-076480071-ATTTTTTT-ATTTTTTTT	chr17	76480071	ATTTTTTT	ATTTTTTTT	4427	VQSRTrancheINDEL95.00to96.00	0	none	6.999999999999998e-5	0	0	6.999999999999998e-5
chr17-076480071-ATTTTTTT-ATTTTTTTTT	chr17	76480071	ATTTTTTT	ATTTTTTTTT	4427	VQSRTrancheINDEL95.00to96.00	0	none	8.9e-5	0	0	8.9e-5
chr17-076480071-ATTTTTTT-ATTTTTTTTTT	chr17	76480071	ATTTTTTT	ATTTTTTTTTT	4427	VQSRTrancheINDEL95.00to96.00	0	none	9e-6	0	0	9e-6
chr17-076480071-ATTTTTTT-ATTTTTTTTTTT	chr17	76480071	ATTTTTTT	ATTTTTTTTTTT	4427	VQSRTrancheINDEL95.00to96.00	0	none	9e-6	0	0	9e-6
chr17-076480071-ATTTTTTT-ATTTTTTTTTTTT	chr17	76480071	ATTTTTTT	ATTTTTTTTTTTT	4427	VQSRTrancheINDEL95.00to96.00	0	none	9e-6	0	0	9e-6
chr17-076480071-ATTTTTTT-TTTTTTTT	chr17	76480071	ATTTTTTT	TTTTTTTT	4427	VQSRTrancheINDEL95.00to96.00	0	none	0.001984	0	0	0.001984
chr17-076480073-T-*	chr17	76480073	T	*	7028	PASS	0	none	5.39e-4	0	0	5.39e-4
chr17-076480073-T-A	chr17	76480073	T	A	7028	PASS	0.002907	nfe	0.004324	0	0	0.004324
chr17-076480075-T-*	chr17	76480075	T	*	5610	PASS	0	none	4.260000000000005e-4	0	0	4.260000000000005e-4
chr17-076480075-T-A	chr17	76480075	T	A	5610	PASS	0	none	0.003183	0	0	0.003183
chr17-076480090-TTTTTTTTTTG-*	chr17	76480090	TTTTTTTTTTG	*	5981.97	PASS	0	none	0.00100799999999999	0	0	0.00100799999999999
chr17-076480090-TTTTTTTTTTG-T	chr17	76480090	TTTTTTTTTTG	T	5981.97	PASS	1.6607e-4	nfe	0.003082	0	0	0.003082
chr17-076480091-TTTTTTTTTG-*	chr17	76480091	TTTTTTTTTG	*	1700.97	VQSRTrancheINDEL97.00to99.00	0	none	0.004273	0	0	0.004273
chr17-076480091-TTTTTTTTTG-T	chr17	76480091	TTTTTTTTTG	T	1700.97	VQSRTrancheINDEL97.00to99.00	0	none	4.940000000000003e-4	0	0	4.940000000000003e-4
chr17-076480092-TTTTTTTTG-*	chr17	76480092	TTTTTTTTG	*	996.97	VQSRTrancheINDEL97.00to99.00	0	none	0.004936	0	0	0.004936
chr17-076480092-TTTTTTTTG-T	chr17	76480092	TTTTTTTTG	T	996.97	VQSRTrancheINDEL97.00to99.00	0	none	6.310000000000003e-4	0	0	6.310000000000003e-4
chr17-076480093-TTTTTTTG-*	chr17	76480093	TTTTTTTG	*	1141.97	VQSRTrancheINDEL95.00to96.00	0	none	0.005756	0	0	0.005756
chr17-076480093-TTTTTTTG-T	chr17	76480093	TTTTTTTG	T	1141.97	VQSRTrancheINDEL95.00to96.00	0	none	9.370000000000004e-4	0	0	9.370000000000004e-4
chr17-076481258-A-G	chr17	76481258	A	G	8750754	PASS	0.816	nfe	0.7329560000000007	109	134	0.816
chr17-076481258-A-T	chr17	76481258	A	T	8750754	PASS	0	none	0	0	134	1e-6
chr17-076481497-T-G	chr17	76481497	T	G	86382	PASS	0.088107	eas	0.002841	1	134	0.088107
chr17-076481538-C-T	chr17	76481538	C	T	2773315	PASS	0.23895	sas	0.14192000000000002	18	134	0.23895
chr17-076481609-C-T	chr17	76481609	C	T	6281297	PASS	0.53183	nfe	0.4646279999999994	69	132	0.53183
chr17-076481899-C-T	chr17	76481899	C	T	442506	PASS	0.19612	sas	0.110832	0	0	0.19612
chr17-076481952-AACACACACACACACACACACACACACAC-A	chr17	76481952	AACACACACACACACACACACACACACAC	A	42153	PASS	0	none	0	0	0	1e-6
chr17-076481952-AACACACACACACACACACACACACACAC-AACACAC	chr17	76481952	AACACACACACACACACACACACACACAC	AACACAC	42153	PASS	0	none	0	0	0	1e-6
chr17-076481952-AACACACACACACACACACACACACACAC-AACACACAC	chr17	76481952	AACACACACACACACACACACACACACAC	AACACACAC	42153	PASS	0	none	0	0	0	1e-6
chr17-076481952-AACACACACACACACACACACACACACAC-AACACACACAC	chr17	76481952	AACACACACACACACACACACACACACAC	AACACACACAC	42153	PASS	0	none	6.999999999999998e-5	0	0	6.999999999999998e-5
chr17-076481952-AACACACACACACACACACACACACACAC-AACACACACACAC	chr17	76481952	AACACACACACACACACACACACACACAC	AACACACACACAC	42153	PASS	0	none	3.6999999999999985e-5	0	0	3.6999999999999985e-5
chr17-076481952-AACACACACACACACACACACACACACAC-AACACACACACACAC	chr17	76481952	AACACACACACACACACACACACACACAC	AACACACACACACAC	42153	PASS	0	none	6.999999999999998e-5	0	0	6.999999999999998e-5
chr17-076481952-AACACACACACACACACACACACACACAC-AACACACACACACACAC	chr17	76481952	AACACACACACACACACACACACACACAC	AACACACACACACACAC	42153	PASS	0	none	9e-6	0	0	9e-6
chr17-076481952-AACACACACACACACACACACACACACAC-AACACACACACACACACAC	chr17	76481952	AACACACACACACACACACACACACACAC	AACACACACACACACACAC	42153	PASS	0	none	2.2000000000000003e-5	0	0	2.2000000000000003e-5
chr17-076481952-AACACACACACACACACACACACACACAC-AACACACACACACACACACAC	chr17	76481952	AACACACACACACACACACACACACACAC	AACACACACACACACACACAC	42153	PASS	0	none	1.6699999999999994e-4	0	0	1.6699999999999994e-4
chr17-076481952-AACACACACACACACACACACACACACAC-AACACACACACACACACACACAC	chr17	76481952	AACACACACACACACACACACACACACAC	AACACACACACACACACACACAC	42153	PASS	0	none	3.3700000000000044e-4	0	0	3.3700000000000044e-4
chr17-076481952-AACACACACACACACACACACACACACAC-AACACACACACACACACACACACAC	chr17	76481952	AACACACACACACACACACACACACACAC	AACACACACACACACACACACACAC	42153	PASS	0	none	0.00181099999999999	0	0	0.00181099999999999
chr17-076481952-AACACACACACACACACACACACACACAC-AACACACACACACACACACACACACAC	chr17	76481952	AACACACACACACACACACACACACACAC	AACACACACACACACACACACACACAC	42153	PASS	0	none	0.00188499999999999	0	0	0.00188499999999999
chr17-076481952-AACACACACACACACACACACACACACAC-AACACACACACACACACACACACACACACAC	chr17	76481952	AACACACACACACACACACACACACACAC	AACACACACACACACACACACACACACACAC	42153	PASS	0	none	0.003511	0	0	0.003511
chr17-076481952-AACACACACACACACACACACACACACAC-AACACACACACACACACACACACACACACACAC	chr17	76481952	AACACACACACACACACACACACACACAC	AACACACACACACACACACACACACACACACAC	42153	PASS	0	none	0.004222	0	0	0.004222
chr17-076481952-AACACACACACACACACACACACACACAC-AACACACACACACACACACACACACACACACACAC	chr17	76481952	AACACACACACACACACACACACACACAC	AACACACACACACACACACACACACACACACACAC	42153	PASS	0	none	0.003537	0	0	0.003537
chr17-076481952-AACACACACACACACACACACACACACAC-AACACACACACACACACACACACACACACACACACAC	chr17	76481952	AACACACACACACACACACACACACACAC	AACACACACACACACACACACACACACACACACACAC	42153	PASS	0	none	0.00158999999999999	0	0	0.00158999999999999
chr17-076481952-AACACACACACACACACACACACACACAC-AACACACACACACACACACACACACACACACACACACAC	chr17	76481952	AACACACACACACACACACACACACACAC	AACACACACACACACACACACACACACACACACACACAC	42153	PASS	0	none	6.540000000000003e-4	0	0	6.540000000000003e-4
chr17-076481952-AACACACACACACACACACACACACACAC-AACACACACACACACACACACACACACACACACACACACAC	chr17	76481952	AACACACACACACACACACACACACACAC	AACACACACACACACACACACACACACACACACACACACAC	42153	PASS	0	none	2.720000000000003e-4	0	0	2.720000000000003e-4
chr17-076481952-AACACACACACACACACACACACACACAC-AACACACACACACACACACACACACACACACACACACACACAC	chr17	76481952	AACACACACACACACACACACACACACAC	AACACACACACACACACACACACACACACACACACACACACAC	42153	PASS	0	none	8.9e-5	0	0	8.9e-5
chr17-076481952-AACACACACACACACACACACACACACAC-CACACACACACACACACACACACACACAC	chr17	76481952	AACACACACACACACACACACACACACAC	CACACACACACACACACACACACACACAC	42153	PASS	0	none	0	0	0	1e-6
chr17-076481974-CACACACACACACACACACACACACACACAA-*	chr17	76481974	CACACACACACACACACACACACACACACAA	*	106055	PASS	0	none	0.00122499999999999	0	0	0.00122499999999999
chr17-076481974-CACACACACACACACACACACACACACACAA-AACACACACACACACACACACACACACACAA	chr17	76481974	CACACACACACACACACACACACACACACAA	AACACACACACACACACACACACACACACAA	106055	PASS	0	none	9e-6	0	0	9e-6
chr17-076481974-CACACACACACACACACACACACACACACAA-C	chr17	76481974	CACACACACACACACACACACACACACACAA	C	106055	PASS	0.14396	sas	0.02749300000000002	0	0	0.14396
chr17-076481976-CACACACACACACACACACACACACACAA-*	chr17	76481976	CACACACACACACACACACACACACACAA	*	1560	PASS	0	none	0.02894700000000002	0	0	0.02894700000000002
chr17-076481976-CACACACACACACACACACACACACACAA-AACACACACACACACACACACACACACAA	chr17	76481976	CACACACACACACACACACACACACACAA	AACACACACACACACACACACACACACAA	1560	PASS	0	none	0	0	0	1e-6
chr17-076481976-CACACACACACACACACACACACACACAA-C	chr17	76481976	CACACACACACACACACACACACACACAA	C	1560	PASS	4.8369e-4	nfe	3.810000000000003e-4	0	0	4.8369e-4
chr17-076481978-CACACACACACACACACACACACACAA-*	chr17	76481978	CACACACACACACACACACACACACAA	*	1568	PASS	0	none	0.02950300000000001	0	0	0.02950300000000001
chr17-076481978-CACACACACACACACACACACACACAA-AACACACACACACACACACACACACAA	chr17	76481978	CACACACACACACACACACACACACAA	AACACACACACACACACACACACACAA	1568	PASS	0	none	3.6999999999999985e-5	0	0	3.6999999999999985e-5
chr17-076481978-CACACACACACACACACACACACACAA-C	chr17	76481978	CACACACACACACACACACACACACAA	C	1568	PASS	3.7717e-4	nfe	1.47e-4	0	0	3.7717e-4
chr17-076481980-CACACACACACACACACACACACAA-*	chr17	76481980	CACACACACACACACACACACACAA	*	95.97	PASS	0	none	0.02976700000000001	0	0	0.02976700000000001
chr17-076481980-CACACACACACACACACACACACAA-C	chr17	76481980	CACACACACACACACACACACACAA	C	95.97	PASS	0	none	9e-6	0	0	9e-6
chr17-076481982-CACACACACACACACACACACAA-*	chr17	76481982	CACACACACACACACACACACAA	*	596.97	VQSRTrancheINDEL99.50to99.90	0	none	0.029794	0	0	0.029794
chr17-076481982-CACACACACACACACACACACAA-C	chr17	76481982	CACACACACACACACACACACAA	C	596.97	VQSRTrancheINDEL99.50to99.90	0	none	1.47e-4	0	0	1.47e-4
chr17-076481984-CACACACACACACACACACAA-*	chr17	76481984	CACACACACACACACACACAA	*	3088.97	PASS	0	none	0.030059	0	0	0.030059
chr17-076481984-CACACACACACACACACACAA-C	chr17	76481984	CACACACACACACACACACAA	C	3088.97	PASS	0.0018126	afr	8.180000000000003e-4	0	0	0.0018126
chr17-076481986-CACACACACACACACACAA-*	chr17	76481986	CACACACACACACACACAA	*	3088.97	PASS	0	none	0.03111700000000001	0	0	0.03111700000000001
chr17-076481986-CACACACACACACACACAA-C	chr17	76481986	CACACACACACACACACAA	C	3088.97	PASS	3.2361e-4	nfe	7.240000000000005e-4	0	0	7.240000000000005e-4
chr17-076481988-CACACACACACACACAA-*	chr17	76481988	CACACACACACACACAA	*	20235	PASS	0	none	0.03204400000000002	0	0	0.03204400000000002
chr17-076481988-CACACACACACACACAA-C	chr17	76481988	CACACACACACACACAA	C	20235	PASS	0.0049019	nfe	0.005243	0	0	0.005243
chr17-076481988-CACACACACACACACAA-TACACACACACACACAA	chr17	76481988	CACACACACACACACAA	TACACACACACACACAA	20235	PASS	0	none	9e-6	0	0	9e-6
chr17-076481990-CACACACACACACAA-*	chr17	76481990	CACACACACACACAA	*	7953.97	PASS	0	none	0.03774400000000001	0	0	0.03774400000000001
chr17-076481990-CACACACACACACAA-C	chr17	76481990	CACACACACACACAA	C	7953.97	PASS	0.0016102	nfe	0.002182	0	0	0.002182
chr17-076481992-CACACACACACAA-*	chr17	76481992	CACACACACACAA	*	33952.97	PASS	0	none	0.04026500000000002	0	0	0.04026500000000002
chr17-076481992-CACACACACACAA-C	chr17	76481992	CACACACACACAA	C	33952.97	PASS	0.015288	nfe	0.00947599999999999	0	0	0.015288
chr17-076481994-CACACACACAA-*	chr17	76481994	CACACACACAA	*	122772	PASS	0	none	0.05023300000000002	0	0	0.05023300000000002
chr17-076481994-CACACACACAA-AACACACACAA	chr17	76481994	CACACACACAA	AACACACACAA	122772	PASS	0	none	9e-6	0	0	9e-6
chr17-076481994-CACACACACAA-C	chr17	76481994	CACACACACAA	C	122772	PASS	0.071275	nfe	0.03384600000000001	0	0	0.071275
chr17-076481996-CACACACAA-*	chr17	76481996	CACACACAA	*	31417.97	PASS	0	none	0.08493700000000001	0	0	0.08493700000000001
chr17-076481996-CACACACAA-C	chr17	76481996	CACACACAA	C	31417.97	PASS	0.019769	nfe	0.00861999999999998	0	0	0.019769
chr17-076481998-CACACAA-*	chr17	76481998	CACACAA	*	27860	PASS	0	none	0.09418800000000002	0	0	0.09418800000000002
chr17-076481998-CACACAA-AACACAA	chr17	76481998	CACACAA	AACACAA	27860	PASS	0	none	9e-6	0	0	9e-6
chr17-076481998-CACACAA-C	chr17	76481998	CACACAA	C	27860	PASS	0.018762	nfe	0.00774	0	0	0.018762
chr17-076482000-CACAA-*	chr17	76482000	CACAA	*	15474.97	PASS	0	none	0.102427	0	0	0.102427
chr17-076482000-CACAA-C	chr17	76482000	CACAA	C	15474.97	PASS	0.0087786	nfe	0.00491	0	0	0.0087786
chr17-076482002-CAA-*	chr17	76482002	CAA	*	14222	PASS	0	none	0.10786000000000004	0	0	0.10786000000000004
chr17-076482002-CAA-AAA	chr17	76482002	CAA	AAA	14222	PASS	0	none	9e-6	0	0	9e-6
chr17-076482002-CAA-C	chr17	76482002	CAA	C	14222	PASS	0.004986	nfe	0.004171	0	0	0.004986
chr17-076482002-CAA-CAAAA	chr17	76482002	CAA	CAAAA	14222	PASS	0	none	0	0	0	1e-6
chr17-076482003-AAAAC-*	chr17	76482003	AAAAC	*	2673.97	PASS	0	none	0.11249200000000002	0	0	0.11249200000000002
chr17-076482003-AAAAC-A	chr17	76482003	AAAAC	A	2673.97	PASS	0	none	8.9e-5	0	0	8.9e-5
chr17-076482003-AAAAC-ACAAAC	chr17	76482003	AAAAC	ACAAAC	2673.97	PASS	0	none	8.180000000000003e-4	0	0	8.180000000000003e-4
chr17-076482003-AAAAC-ACACAAAC	chr17	76482003	AAAAC	ACACAAAC	2673.97	PASS	0	none	3.6999999999999985e-5	0	0	3.6999999999999985e-5
chr17-076482003-AAAAC-ACACACAAAC	chr17	76482003	AAAAC	ACACACAAAC	2673.97	PASS	0	none	0	0	0	1e-6
chr17-076482004-A-*	chr17	76482004	A	*	113788	PASS	0	none	0.11268000000000002	0	0	0.11268000000000002
chr17-076482004-A-AC	chr17	76482004	A	AC	113788	PASS	0	none	3.590000000000004e-4	0	0	3.590000000000004e-4
chr17-076482004-A-ACAC	chr17	76482004	A	ACAC	113788	PASS	0.0013254	nfe	1.47e-4	0	0	0.0013254
chr17-076482004-A-ACACAC	chr17	76482004	A	ACACAC	113788	PASS	0	none	5.2999999999999994e-5	0	0	5.2999999999999994e-5
chr17-076482004-A-C	chr17	76482004	A	C	113788	PASS	0.31738	nfe	0.047121	0	0	0.31738
chr17-076487299-A-T	chr17	76487299	A	T	13480	PASS	0.019468	nfe	0.007688	0	0	0.019468
chr17-076487514-A-G	chr17	76487514	A	G	43	PASS	0	none	8.9e-5	0	0	8.9e-5
chr17-076488019-C-T	chr17	76488019	C	T	143469	PASS	0.75666	nfe	0.102534	0	0	0.75666
chr17-076488089-T-C	chr17	76488089	T	C	148598	PASS	0.77045	nfe	0.10141	0	0	0.77045
chr17-076527709-C-A	chr17	76527709	C	A	22348563	PASS	0.010698	afr	2.93e-4	0	0	0.010698
chr17-076527709-C-T	chr17	76527709	C	T	22348563	PASS	0.65321	amr	0.2855899999999993	0	0	0.65321
chr17-076528092-C-T	chr17	76528092	C	T	85333	PASS	0.11142	afr	0.01326599999999998	0	26	0.11142
chr17-076528424-G-A	chr17	76528424	G	A	62060	PASS	0.008544	afr	0.00191599999999999	1	134	0.008544
chr17-076528569-TTA-CTA	chr17	76528569	TTA	CTA	6696528	VQSRTrancheINDEL97.00to99.00	0	none	0	0	134	1e-6
chr17-076528569-TTA-GTA	chr17	76528569	TTA	GTA	6696528	VQSRTrancheINDEL97.00to99.00	0	none	0.3368949999999999	62	134	0.3368949999999999
chr17-076528569-TTA-T	chr17	76528569	TTA	T	6696528	VQSRTrancheINDEL97.00to99.00	4.875e-5	eas	9e-6	0	134	4.875e-5
chr17-076528570-T-*	chr17	76528570	T	*	6692994	PASS	0	none	9e-6	0	134	9e-6
chr17-076528570-T-G	chr17	76528570	T	G	6692994	PASS	0.67519	eas	0.3368949999999999	62	134	0.67519
chr17-076528965-G-A	chr17	76528965	G	A	700	PASS	9.9702e-4	nfe	6.999999999999998e-5	1	62	9.9702e-4
chr17-076529044-GCCCC-G	chr17	76529044	GCCCC	G	316097.97	PASS	0	none	0	0	0	1e-6
chr17-076529044-GCCCC-GC	chr17	76529044	GCCCC	GC	316097.97	PASS	0	none	3.6999999999999985e-5	0	0	3.6999999999999985e-5
chr17-076529044-GCCCC-GCC	chr17	76529044	GCCCC	GCC	316097.97	PASS	0	none	0.079193	0	0	0.079193
chr17-076529044-GCCCC-GCCC	chr17	76529044	GCCCC	GCCC	316097.97	PASS	0	none	0.097825	0	0	0.097825
chr17-076529044-GCCCC-GCCCCC	chr17	76529044	GCCCC	GCCCCC	316097.97	PASS	0	none	7.950000000000004e-4	0	0	7.950000000000004e-4
chr17-076529044-GCCCC-GCCCCCC	chr17	76529044	GCCCC	GCCCCCC	316097.97	PASS	0	none	2.2000000000000003e-5	0	0	2.2000000000000003e-5
chr17-076529046-C-*	chr17	76529046	C	*	34	PASS	0	none	0.084777	0	0	0.084777
chr17-076529046-C-T	chr17	76529046	C	T	34	PASS	0	none	9e-6	0	0	9e-6
chr17-076531212-C-T	chr17	76531212	C	T	148018	PASS	0.01426	nfe	0.007716	3	134	0.01426
chr17-076531764-T-G	chr17	76531764	T	G	5047234	PASS	7.224e-5	mid	0	0	134	7.224e-5
chr17-076531764-T-TG	chr17	76531764	T	TG	5047234	PASS	0.41449	eas	0.29319199999999956	44	134	0.41449
chr17-076537265-T-A	chr17	76537265	T	A	9860051	PASS	0	none	0	0	16	1e-6
chr17-076537265-T-C	chr17	76537265	T	C	9860051	PASS	0.99792	nfe	0.882786	16	16	0.99792
chr17-076539946-T-C	chr17	76539946	T	C	66545	PASS	0.02332	afr	0.002464	1	132	0.02332
chr17-076539951-C-T	chr17	76539951	C	T	66657	PASS	0.022805	afr	0.00249	1	134	0.022805
chr17-076540250-TCGGGGGG-*	chr17	76540250	TCGGGGGG	*	2544959	ExcessHet	0	none	9.150000000000004e-4	0	94	9.150000000000004e-4
chr17-076540250-TCGGGGGG-GCGGGGGG	chr17	76540250	TCGGGGGG	GCGGGGGG	2544959	ExcessHet	0	none	0.00129999999999999	0	94	0.00129999999999999
chr17-076540250-TCGGGGGG-T	chr17	76540250	TCGGGGGG	T	2544959	ExcessHet	2.439e-5	nfe	0	0	94	2.439e-5
chr17-076540250-TCGGGGGG-TGCGGGGGG	chr17	76540250	TCGGGGGG	TGCGGGGGG	2544959	ExcessHet	0	none	0.198565	39	94	0.198565
chr17-076540250-TCGGGGGG-TGGCGGGGGG	chr17	76540250	TCGGGGGG	TGGCGGGGGG	2544959	ExcessHet	0	none	0.01468099999999999	1	94	0.01468099999999999
chr17-076540250-TCGGGGGG-TGGG	chr17	76540250	TCGGGGGG	TGGG	2544959	ExcessHet	0	none	0	0	94	1e-6
chr17-076540250-TCGGGGGG-TGGGCGGGGGG	chr17	76540250	TCGGGGGG	TGGGCGGGGGG	2544959	ExcessHet	0	none	0.00113099999999999	0	94	0.00113099999999999
chr17-076540250-TCGGGGGG-TGGGG	chr17	76540250	TCGGGGGG	TGGGG	2544959	ExcessHet	0	none	2.9400000000000004e-4	0	94	2.9400000000000004e-4
chr17-076540250-TCGGGGGG-TGGGGAGGGGGGGGGGGCGGGGGG	chr17	76540250	TCGGGGGG	TGGGGAGGGGGGGGGGGCGGGGGG	2544959	ExcessHet	0	none	0	0	94	1e-6
chr17-076540250-TCGGGGGG-TGGGGCGGGGGG	chr17	76540250	TCGGGGGG	TGGGGCGGGGGG	2544959	ExcessHet	0	none	1.27e-4	0	94	1.27e-4
chr17-076540250-TCGGGGGG-TGGGGG	chr17	76540250	TCGGGGGG	TGGGGG	2544959	ExcessHet	0	none	0.008408	1	94	0.008408
chr17-076540250-TCGGGGGG-TGGGGGCGGGGGG	chr17	76540250	TCGGGGGG	TGGGGGCGGGGGG	2544959	ExcessHet	0	none	0	0	94	1e-6
chr17-076540250-TCGGGGGG-TGGGGGG	chr17	76540250	TCGGGGGG	TGGGGGG	2544959	ExcessHet	0	none	0.105238	6	94	0.105238
chr17-076540250-TCGGGGGG-TGGGGGGCGGGGGG	chr17	76540250	TCGGGGGG	TGGGGGGCGGGGGG	2544959	ExcessHet	0	none	9e-6	0	94	9e-6
chr17-076540250-TCGGGGGG-TGGGGGGGCGGGGGG	chr17	76540250	TCGGGGGG	TGGGGGGGCGGGGGG	2544959	ExcessHet	0	none	0	0	94	1e-6
chr17-076540250-TCGGGGGG-TGGGGGGGGGGGCGGGGGG	chr17	76540250	TCGGGGGG	TGGGGGGGGGGGCGGGGGG	2544959	ExcessHet	0	none	1.27e-4	0	94	1.27e-4
chr17-076540250-TCGGGGGG-TGGGGGGGGGGGGCGGGGGG	chr17	76540250	TCGGGGGG	TGGGGGGGGGGGGCGGGGGG	2544959	ExcessHet	0	none	5.2999999999999994e-5	0	94	5.2999999999999994e-5
chr17-076540250-TCGGGGGG-TGGGGGGGGGGGGGCGGGGGG	chr17	76540250	TCGGGGGG	TGGGGGGGGGGGGGCGGGGGG	2544959	ExcessHet	0	none	1.27e-4	0	94	1.27e-4
chr17-076540250-TCGGGGGG-TGGGGGGGGGGGGGGCGGGGGG	chr17	76540250	TCGGGGGG	TGGGGGGGGGGGGGGCGGGGGG	2544959	ExcessHet	0	none	1.27e-4	0	94	1.27e-4
chr17-076540250-TCGGGGGG-TGGGGGGGGGGGGGGGCGGGGGG	chr17	76540250	TCGGGGGG	TGGGGGGGGGGGGGGGCGGGGGG	2544959	ExcessHet	0	none	2.09e-4	0	94	2.09e-4
chr17-076540250-TCGGGGGG-TGGGGGGGGGGGGGGGGCGGGGGG	chr17	76540250	TCGGGGGG	TGGGGGGGGGGGGGGGGCGGGGGG	2544959	ExcessHet	0	none	2.2999999999999995e-4	0	94	2.2999999999999995e-4
chr17-076540250-TCGGGGGG-TGGGGGGGGGGGGGGGGGCGGGGGG	chr17	76540250	TCGGGGGG	TGGGGGGGGGGGGGGGGGCGGGGGG	2544959	ExcessHet	0	none	3.820000000000003e-4	0	94	3.820000000000003e-4
chr17-076540250-TCGGGGGG-TGGGGGGGGGGGGGGGGGGCGGGGGG	chr17	76540250	TCGGGGGG	TGGGGGGGGGGGGGGGGGGCGGGGGG	2544959	ExcessHet	0	none	3.160000000000005e-4	0	94	3.160000000000005e-4
chr17-076540250-TCGGGGGG-TGGGGGGGGGGGGGGGGGGGCGGGGGG	chr17	76540250	TCGGGGGG	TGGGGGGGGGGGGGGGGGGGCGGGGGG	2544959	ExcessHet	0	none	1.6699999999999994e-4	0	94	1.6699999999999994e-4
chr17-076540250-TCGGGGGG-TGGGGGGGGGGGGGGGGGGGGCGGGGGG	chr17	76540250	TCGGGGGG	TGGGGGGGGGGGGGGGGGGGGCGGGGGG	2544959	ExcessHet	0	none	0	0	94	1e-6
chr17-076540250-TCGGGGGG-TGGGGGGGGGGGGGGGGGGGGGCGGGGGG	chr17	76540250	TCGGGGGG	TGGGGGGGGGGGGGGGGGGGGGCGGGGGG	2544959	ExcessHet	0	none	0	0	94	1e-6
chr17-076540250-TCGGGGGG-TGGGGGGGGGGGGGGGGGGGGGGGGCGGGGGG	chr17	76540250	TCGGGGGG	TGGGGGGGGGGGGGGGGGGGGGGGGCGGGGGG	2544959	ExcessHet	0	none	2.2000000000000003e-5	0	94	2.2000000000000003e-5
chr17-076540250-TCGGGGGG-TGGGGGGGGGGGGGGGGGGGGGGGGGGGGCGGGGGG	chr17	76540250	TCGGGGGG	TGGGGGGGGGGGGGGGGGGGGGGGGGGGGCGGGGGG	2544959	ExcessHet	0	none	9e-6	0	94	9e-6
chr17-076540250-TCGGGGGG-TGGGGGGGGGGGGGGGGGTGGGGGCGGGGGG	chr17	76540250	TCGGGGGG	TGGGGGGGGGGGGGGGGGTGGGGGCGGGGGG	2544959	ExcessHet	0	none	9e-6	0	94	9e-6
chr17-076540251-CG-*	chr17	76540251	CG	*	34453168	PASS	0	none	0.11334600000000002	7	130	0.11334600000000002
chr17-076540251-CG-AG	chr17	76540251	CG	AG	34453168	PASS	0	none	2.2000000000000003e-5	0	130	2.2000000000000003e-5
chr17-076540251-CG-C	chr17	76540251	CG	C	34453168	PASS	0.0096923	afr	9.650000000000004e-4	0	130	0.0096923
chr17-076540251-CG-CGG	chr17	76540251	CG	CGG	34453168	PASS	0	none	4.2800000000000054e-4	0	130	4.2800000000000054e-4
chr17-076540251-CG-GG	chr17	76540251	CG	GG	34453168	PASS	0	none	0.8525640000000003	123	130	0.8525640000000003
chr17-076540251-CG-TG	chr17	76540251	CG	TG	34453168	PASS	0	none	1.6799999999999994e-4	0	130	1.6799999999999994e-4
chr17-076540253-G-*	chr17	76540253	G	*	3304692	ExcessHet	0	none	8.9e-5	0	132	8.9e-5
chr17-076540253-G-A	chr17	76540253	G	A	3304692	ExcessHet	5.7281e-4	amr	7.099999999999998e-5	0	132	5.7281e-4
chr17-076540253-G-C	chr17	76540253	G	C	3304692	ExcessHet	0.0012462	nfe	5.41e-4	1	132	0.0012462
chr17-076540253-G-GC	chr17	76540253	G	GC	3304692	ExcessHet	3.35e-6	nfe	9e-6	0	132	9e-6
chr17-076540253-G-GGC	chr17	76540253	G	GGC	3304692	ExcessHet	3.9047e-4	nfe	7.099999999999998e-5	0	132	3.9047e-4
chr17-076540253-G-GGGT	chr17	76540253	G	GGGT	3304692	ExcessHet	1.184e-5	sas	0	0	132	1.184e-5
chr17-076540253-G-GT	chr17	76540253	G	GT	3304692	ExcessHet	0.23739	sas	0.17562800000000003	24	132	0.23739
chr17-076540254-G-*	chr17	76540254	G	*	375251	PASS	0	none	0	0	128	1e-6
chr17-076540254-G-C	chr17	76540254	G	C	375251	PASS	1.647e-5	nfe	0	0	128	1.647e-5
chr17-076540254-G-GC	chr17	76540254	G	GC	375251	PASS	0.0014567	nfe	6.100000000000004e-4	0	128	0.0014567
chr17-076540254-G-GT	chr17	76540254	G	GT	375251	PASS	0.022489	sas	0.00127699999999999	0	128	0.022489
chr17-076540254-G-GTT	chr17	76540254	G	GTT	375251	PASS	1.0233e-4	amr	9e-6	0	128	1.0233e-4
chr17-076540254-G-T	chr17	76540254	G	T	375251	PASS	0.082038	afr	0.02181500000000001	2	128	0.082038
chr17-076540255-G-*	chr17	76540255	G	*	6720589	PASS	0	none	0	0	132	1e-6
chr17-076540255-G-C	chr17	76540255	G	C	6720589	PASS	0.32752	eas	0.170693	28	132	0.32752
chr17-076540255-G-GC	chr17	76540255	G	GC	6720589	PASS	8.778e-5	sas	2.5100000000000014e-4	0	132	2.5100000000000014e-4
chr17-076540255-G-GGC	chr17	76540255	G	GGC	6720589	PASS	2.19e-6	nfe	0	0	132	2.19e-6
chr17-076540255-G-T	chr17	76540255	G	T	6720589	PASS	4.8202e-4	afr	7.099999999999998e-5	0	132	4.8202e-4
chr17-076540263-GCAT-CCAT	chr17	76540263	GCAT	CCAT	159657	VQSRTrancheINDEL99.50to99.90	0	none	0.004209	1	110	0.004209
chr17-076540263-GCAT-G	chr17	76540263	GCAT	G	159657	VQSRTrancheINDEL99.50to99.90	0.0014873	amr	0.002463	0	110	0.002463
chr17-076540263-GCAT-GCCAT	chr17	76540263	GCAT	GCCAT	159657	VQSRTrancheINDEL99.50to99.90	0	none	2.2000000000000003e-5	0	110	2.2000000000000003e-5
chr17-076540263-GCAT-GGGCCAGGGGGGGGGGGGGGGGGGAGGGGGGGGGGGGGGGGGGGGACAT	chr17	76540263	GCAT	GGGCCAGGGGGGGGGGGGGGGGGGAGGGGGGGGGGGGGGGGGGGGACAT	159657	VQSRTrancheINDEL99.50to99.90	0	none	0	0	110	1e-6
chr17-076540263-GCAT-GGGCCCAT	chr17	76540263	GCAT	GGGCCCAT	159657	VQSRTrancheINDEL99.50to99.90	0	none	0	0	110	1e-6
chr17-076540263-GCAT-GGGGGGGGGGGGCCAT	chr17	76540263	GCAT	GGGGGGGGGGGGCCAT	159657	VQSRTrancheINDEL99.50to99.90	0	none	0	0	110	1e-6
chr17-076540263-GCAT-GGGGGGGGGGGGCCCAT	chr17	76540263	GCAT	GGGGGGGGGGGGCCCAT	159657	VQSRTrancheINDEL99.50to99.90	0	none	0	0	110	1e-6
chr17-076540263-GCAT-GGGGGGGGGGGGGGCCAT	chr17	76540263	GCAT	GGGGGGGGGGGGGGCCAT	159657	VQSRTrancheINDEL99.50to99.90	0	none	9e-6	0	110	9e-6
chr17-076540263-GCAT-GGGGGGGGGGGGGGCCCAT	chr17	76540263	GCAT	GGGGGGGGGGGGGGCCCAT	159657	VQSRTrancheINDEL99.50to99.90	0	none	0	0	110	1e-6
chr17-076540263-GCAT-GGGGGGGGGGGGGGGACAT	chr17	76540263	GCAT	GGGGGGGGGGGGGGGACAT	159657	VQSRTrancheINDEL99.50to99.90	0	none	0	0	110	1e-6
chr17-076540263-GCAT-GGGGGGGGGGGGGGGGCCAT	chr17	76540263	GCAT	GGGGGGGGGGGGGGGGCCAT	159657	VQSRTrancheINDEL99.50to99.90	0	none	0	0	110	1e-6
chr17-076540263-GCAT-GGGGGGGGGGGGGGGGGCCAT	chr17	76540263	GCAT	GGGGGGGGGGGGGGGGGCCAT	159657	VQSRTrancheINDEL99.50to99.90	0	none	9e-6	0	110	9e-6
chr17-076540263-GCAT-GGGGGGGGGGGGGGGGGGCCAT	chr17	76540263	GCAT	GGGGGGGGGGGGGGGGGGCCAT	159657	VQSRTrancheINDEL99.50to99.90	0	none	9e-6	0	110	9e-6
chr17-076540263-GCAT-GGGGGGGGGGGGGGGGGGGGCCAT	chr17	76540263	GCAT	GGGGGGGGGGGGGGGGGGGGCCAT	159657	VQSRTrancheINDEL99.50to99.90	0	none	9e-6	0	110	9e-6
chr17-076540263-GCAT-GGGGGGGGGGGGGGGGGGGGGGCCCAT	chr17	76540263	GCAT	GGGGGGGGGGGGGGGGGGGGGGCCCAT	159657	VQSRTrancheINDEL99.50to99.90	0	none	0	0	110	1e-6
chr17-076540263-GCAT-GGGGGGGGGGGGGGGGGTCAT	chr17	76540263	GCAT	GGGGGGGGGGGGGGGGGTCAT	159657	VQSRTrancheINDEL99.50to99.90	0	none	0	0	110	1e-6
chr17-076540263-GCAT-GT	chr17	76540263	GCAT	GT	159657	VQSRTrancheINDEL99.50to99.90	0	none	0	0	110	1e-6
chr17-076540265-A-*	chr17	76540265	A	*	6999	VQSRTrancheINDEL99.90to99.95	0	none	0.002537	0	100	0.002537
chr17-076540265-A-AG	chr17	76540265	A	AG	6999	VQSRTrancheINDEL99.90to99.95	6.931e-5	nfe	1.88e-4	0	100	1.88e-4
chr17-076540265-A-C	chr17	76540265	A	C	6999	VQSRTrancheINDEL99.90to99.95	1.4233e-4	nfe	4.04e-4	0	100	4.04e-4
chr17-076540265-A-G	chr17	76540265	A	G	6999	VQSRTrancheINDEL99.90to99.95	2.3689e-4	sas	3.820000000000003e-4	0	100	3.820000000000003e-4
chr17-076540265-A-T	chr17	76540265	A	T	6999	VQSRTrancheINDEL99.90to99.95	8.86e-5	nfe	1.47e-4	0	100	1.47e-4
chr17-076540266-T-*	chr17	76540266	T	*	302377	ExcessHet	0	none	0.002337	0	94	0.002337
chr17-076540266-T-A	chr17	76540266	T	A	302377	ExcessHet	0	none	5.2999999999999994e-5	0	94	5.2999999999999994e-5
chr17-076540266-T-G	chr17	76540266	T	G	302377	ExcessHet	0.10725	amr	0.07275600000000002	0	94	0.10725
chr17-076540266-T-TG	chr17	76540266	T	TG	302377	ExcessHet	5.584e-5	nfe	1.47e-4	0	94	1.47e-4
chr17-076540266-T-TGG	chr17	76540266	T	TGG	302377	ExcessHet	0	none	0	0	94	1e-6
chr17-076540398-T-C	chr17	76540398	T	C	192425	PASS	0.043452	afr	0.005056	1	134	0.043452
chr17-076540680-G-*	chr17	76540680	G	*	5492163	PASS	0	none	0	0	134	1e-6
chr17-076540680-G-A	chr17	76540680	G	A	5492163	PASS	3.16e-6	nfe	9e-6	0	134	9e-6
chr17-076540680-G-T	chr17	76540680	G	T	5492163	PASS	0.32377	sas	0.187164	22	134	0.32377
chr17-076542943-C-T	chr17	76542943	C	T	3340523	PASS	0.33915	eas	0.162421	13	46	0.33915
chr17-076543010-C-G	chr17	76543010	C	G	29291599	PASS	0	none	2.2000000000000003e-5	0	4	2.2000000000000003e-5
chr17-076543010-C-T	chr17	76543010	C	T	29291599	PASS	0.99579	nfe	0.9332040000000008	4	4	0.99579
chr17-076545801-A-C	chr17	76545801	A	C	2482723	PASS	0.85367	eas	0.3854829999999999	0	0	0.85367
chr17-076545801-A-G	chr17	76545801	A	G	2482723	PASS	0	none	0	0	0	1e-6
chr17-076550122-A-AT	chr17	76550122	A	AT	256	PASS	0	none	5.2999999999999994e-5	0	0	5.2999999999999994e-5
chr17-076550122-A-T	chr17	76550122	A	T	256	PASS	0	none	0	0	0	1e-6
chr17-076550124-G-T	chr17	76550124	G	T	216	PASS	0	none	5.2999999999999994e-5	0	0	5.2999999999999994e-5
chr17-076550202-C-T	chr17	76550202	C	T	15142	PASS	0.053795	nfe	0.00919099999999998	0	0	0.053795
chr17-076550478-T-C	chr17	76550478	T	C	85746	PASS	0.46232	nfe	0.060887	0	0	0.46232
chr17-076551918-G-T	chr17	76551918	G	T	34775	PASS	0.43276	nfe	0.02794200000000001	0	0	0.43276
chr17-076552288-G-A	chr17	76552288	G	A	92441	PASS	0.4976	nfe	0.06528600000000001	0	0	0.4976
chr17-076552355-T-*	chr17	76552355	T	*	97347	PASS	0	none	9e-6	0	0	9e-6
chr17-076552355-T-C	chr17	76552355	T	C	97347	PASS	0.46952	nfe	0.071289	0	0	0.46952
chr17-076552361-ATTTT-A	chr17	76552361	ATTTT	A	26850	PASS	0	none	0	0	0	1e-6
chr17-076552361-ATTTT-ATT	chr17	76552361	ATTTT	ATT	26850	PASS	0	none	9e-6	0	0	9e-6
chr17-076552361-ATTTT-ATTT	chr17	76552361	ATTTT	ATTT	26850	PASS	0	none	0.003714	0	0	0.003714
chr17-076552361-ATTTT-ATTTTT	chr17	76552361	ATTTT	ATTTTT	26850	PASS	0	none	0.00932099999999998	0	0	0.00932099999999998
chr17-076552361-ATTTT-ATTTTTT	chr17	76552361	ATTTT	ATTTTTT	26850	PASS	0	none	0.00115199999999999	0	0	0.00115199999999999
chr17-076552361-ATTTT-ATTTTTTT	chr17	76552361	ATTTT	ATTTTTTT	26850	PASS	0	none	6.999999999999998e-5	0	0	6.999999999999998e-5
chr17-076552361-ATTTT-TTTTT	chr17	76552361	ATTTT	TTTTT	26850	PASS	0	none	1.27e-4	0	0	1.27e-4
chr17-076559666-G-A	chr17	76559666	G	A	60853	PASS	0.12863	nfe	0.02905300000000002	0	0	0.12863
chr17-076559942-G-C	chr17	76559942	G	C	3166	PASS	0	none	0.00178599999999999	0	0	0.00178599999999999
chr17-076561349-C-T	chr17	76561349	C	T	133109	PASS	0.0094728	nfe	0.003815	0	0	0.0094728
chr17-076564405-G-A	chr17	76564405	G	A	89571	PASS	0.21342	sas	0.05087200000000001	0	0	0.21342
chr17-076564455-TGG-*	chr17	76564455	TGG	*	244301	PASS	0	none	9e-6	0	0	9e-6
chr17-076564455-TGG-GGG	chr17	76564455	TGG	GGG	244301	PASS	0	none	0.004604	0	0	0.004604
chr17-076564455-TGG-T	chr17	76564455	TGG	T	244301	PASS	0	none	1.6699999999999994e-4	0	0	1.6699999999999994e-4
chr17-076564455-TGG-TG	chr17	76564455	TGG	TG	244301	PASS	0	none	0.15749700000000005	0	0	0.15749700000000005
chr17-076564455-TGG-TGGG	chr17	76564455	TGG	TGGG	244301	PASS	0	none	5.39e-4	0	0	5.39e-4
chr17-076564455-TGG-TGGGGG	chr17	76564455	TGG	TGGGGG	244301	PASS	0	none	0	0	0	1e-6
chr17-076564455-TGG-TGGGGGG	chr17	76564455	TGG	TGGGGGG	244301	PASS	0	none	9e-6	0	0	9e-6
chr17-076564478-C-T	chr17	76564478	C	T	73012	PASS	0.040884	nfe	0.03366000000000001	0	0	0.040884
chr17-076564487-G-A	chr17	76564487	G	A	61815	PASS	0.085395	nfe	0.02818000000000001	0	0	0.085395
chr17-076565399-C-CTGGTGACATCATCCTGT	chr17	76565399	C	CTGGTGACATCATCCTGT	54598.97	PASS	0	none	0.025775	0	0	0.025775
chr17-076565399-C-CTGGTGACCTCATCCTGT	chr17	76565399	C	CTGGTGACCTCATCCTGT	54598.97	PASS	0	none	9e-6	0	0	9e-6
chr17-076565399-C-CTGGTGATATCATCCTGT	chr17	76565399	C	CTGGTGATATCATCCTGT	54598.97	PASS	0	none	1.0699999999999996e-4	0	0	1.0699999999999996e-4
chr17-076565452-TCCCTCAGTGG-T	chr17	76565452	TCCCTCAGTGG	T	43273.97	PASS	0.032531	nfe	0.019763	0	0	0.032531
chr17-076565458-A-*	chr17	76565458	A	*	395	PASS	0	none	0.019763	0	0	0.019763
chr17-076565458-A-G	chr17	76565458	A	G	395	PASS	0	none	1.0699999999999996e-4	0	0	1.0699999999999996e-4
chr17-076565573-CAAA-C	chr17	76565573	CAAA	C	85141.97	PASS	0	none	1.47e-4	0	0	1.47e-4
chr17-076565573-CAAA-CA	chr17	76565573	CAAA	CA	85141.97	PASS	0	none	0.004731	0	0	0.004731
chr17-076565573-CAAA-CAA	chr17	76565573	CAAA	CAA	85141.97	PASS	0	none	0.05286800000000001	0	0	0.05286800000000001
chr17-076565573-CAAA-CAAAA	chr17	76565573	CAAA	CAAAA	85141.97	PASS	0	none	0.00141899999999999	0	0	0.00141899999999999
chr17-076565573-CAAA-CAAAAA	chr17	76565573	CAAA	CAAAAA	85141.97	PASS	0	none	9e-6	0	0	9e-6
chr17-076565824-G-A	chr17	76565824	G	A	25965	PASS	0.0070272	amr	0.003851	1	94	0.0070272
chr17-076565868-A-G	chr17	76565868	A	G	874137	PASS	0.16319	sas	0.12565800000000002	16	122	0.16319
chr17-076566009-G-C	chr17	76566009	G	C	38475	PASS	0.0038031	nfe	0.00204	1	134	0.0038031
chr17-076566009-G-T	chr17	76566009	G	T	38475	PASS	0	none	0	0	134	1e-6
chr17-076566064-C-T	chr17	76566064	C	T	70135	PASS	0.0051512	nfe	0.003727	3	134	0.0051512
chr17-076566287-C-T	chr17	76566287	C	T	11403	PASS	0.0030084	afr	2.09e-4	1	134	0.0030084
chr17-076567571-A-G	chr17	76567571	A	G	17550776	PASS	0.85503	eas	0.7375060000000001	109	134	0.85503
chr17-076567624-A-G	chr17	76567624	A	G	2044798	PASS	0.16977	nfe	0.15077500000000002	15	134	0.16977
chr17-076567828-G-A	chr17	76567828	G	A	19889	PASS	0.0067381	nfe	0.002259	1	44	0.0067381
chr17-076567939-A-G	chr17	76567939	A	G	2660574	PASS	0.77904	eas	0.4996719999999995	0	0	0.77904
chr17-076568245-G-C	chr17	76568245	G	C	1109642	PASS	0.57764	sas	0.3207049999999994	0	0	0.57764
chr17-076568341-C-G	chr17	76568341	C	G	288	PASS	0	none	0	0	44	1e-6
chr17-076568341-C-T	chr17	76568341	C	T	288	PASS	5.151e-4	afr	2.2000000000000003e-5	0	44	5.151e-4
chr17-076568396-C-CCTGCTGCTGAAGGCGCCA	chr17	76568396	C	CCTGCTGCTGAAGGCGCCA	914286.97	PASS	0	none	0	0	94	1e-6
chr17-076568396-C-CCTGCTGCTGACGGCGCCA	chr17	76568396	C	CCTGCTGCTGACGGCGCCA	914286.97	PASS	0.10745	nfe	0.115088	9	94	0.115088
chr17-076568396-C-CCTGCTGCTGACGGTGCCA	chr17	76568396	C	CCTGCTGCTGACGGTGCCA	914286.97	PASS	0	none	0	0	94	1e-6
chr17-076568396-C-CCTGCTGCTGGCGCCA	chr17	76568396	C	CCTGCTGCTGGCGCCA	914286.97	PASS	0	none	0	0	94	1e-6
chr17-076568759-T-C	chr17	76568759	T	C	55375	PASS	0.0029594	nfe	0.00118099999999999	1	134	0.0029594
chr17-076568959-T-C	chr17	76568959	T	C	3741447	PASS	0.26288	sas	0.193822	25	134	0.26288
chr17-076568973-C-T	chr17	76568973	C	T	291411	PASS	0.03872	sas	0.01351399999999999	4	134	0.03872
chr17-076568986-G-A	chr17	76568986	G	A	57427	PASS	0.0059219	nfe	0.003395	1	108	0.0059219
chr17-076569096-GAAGGAGAGGTAAGTAGAGTGAGTCAGGA-*	chr17	76569096	GAAGGAGAGGTAAGTAGAGTGAGTCAGGA	*	128	VQSRTrancheINDEL99.50to99.90	0	none	3.150000000000005e-4	0	30	3.150000000000005e-4
chr17-076569096-GAAGGAGAGGTAAGTAGAGTGAGTCAGGA-CAAGGAGAGGTAAGTAGAGTGAGTCAGGA	chr17	76569096	GAAGGAGAGGTAAGTAGAGTGAGTCAGGA	CAAGGAGAGGTAAGTAGAGTGAGTCAGGA	128	VQSRTrancheINDEL99.50to99.90	0	none	0	0	30	1e-6
chr17-076569096-GAAGGAGAGGTAAGTAGAGTGAGTCAGGA-G	chr17	76569096	GAAGGAGAGGTAAGTAGAGTGAGTCAGGA	G	128	VQSRTrancheINDEL99.50to99.90	0	none	2.2000000000000003e-5	0	30	2.2000000000000003e-5
chr17-076569096-GAAGGAGAGGTAAGTAGAGTGAGTCAGGA-GCAAGGAGAGGTAAGTAGAGTGAGTCAGGA	chr17	76569096	GAAGGAGAGGTAAGTAGAGTGAGTCAGGA	GCAAGGAGAGGTAAGTAGAGTGAGTCAGGA	128	VQSRTrancheINDEL99.50to99.90	0	none	0	0	30	1e-6
chr17-076569535-G-T	chr17	76569535	G	T	17793	PASS	0.0037338	afr	9.640000000000004e-4	2	134	0.0037338
chr17-076569560-T-G	chr17	76569560	T	G	846	PASS	7.605e-4	nfe	9.630000000000004e-4	0	80	9.630000000000004e-4
chr17-076569751-A-C	chr17	76569751	A	C	401	PASS	0	none	2.2000000000000003e-5	0	24	2.2000000000000003e-5
chr17-076569751-A-T	chr17	76569751	A	T	401	PASS	4.0764e-4	nfe	5.850000000000005e-4	0	24	5.850000000000005e-4
chr17-076569753-T-G	chr17	76569753	T	G	157	PASS	1.431e-5	nfe	2.08e-4	0	32	2.08e-4
chr17-076569771-CGGGGGTGGGGTGGGCCTGGCTTTAGAACCCTTAACCCATAAGGACCACCTGTAAAGCTGCTCTGT-C	chr17	76569771	CGGGGGTGGGGTGGGCCTGGCTTTAGAACCCTTAACCCATAAGGACCACCTGTAAAGCTGCTCTGT	C	626573	PASS	0	none	0	0	32	1e-6
chr17-076569771-CGGGGGTGGGGTGGGCCTGGCTTTAGAACCCTTAACCCATAAGGACCACCTGTAAAGCTGCTCTGT-CCCGGGGGGTGGGGTGGGCCTGGCTTTAGAACCCTTAACCCATAAGGACCACCTGTAAAGCTGCTCTGT	chr17	76569771	CGGGGGTGGGGTGGGCCTGGCTTTAGAACCCTTAACCCATAAGGACCACCTGTAAAGCTGCTCTGT	CCCGGGGGGTGGGGTGGGCCTGGCTTTAGAACCCTTAACCCATAAGGACCACCTGTAAAGCTGCTCTGT	626573	PASS	0	none	0	0	32	1e-6
chr17-076569771-CGGGGGTGGGGTGGGCCTGGCTTTAGAACCCTTAACCCATAAGGACCACCTGTAAAGCTGCTCTGT-CGGGGGGTGGGGTGGGCCTGGCTTTAGAACCCTTAACCCATAAGGACCACCTGTAAAGCTGCTCTGT	chr17	76569771	CGGGGGTGGGGTGGGCCTGGCTTTAGAACCCTTAACCCATAAGGACCACCTGTAAAGCTGCTCTGT	CGGGGGGTGGGGTGGGCCTGGCTTTAGAACCCTTAACCCATAAGGACCACCTGTAAAGCTGCTCTGT	626573	PASS	0	none	0.19057	12	32	0.19057
chr17-076569771-CGGGGGTGGGGTGGGCCTGGCTTTAGAACCCTTAACCCATAAGGACCACCTGTAAAGCTGCTCTGT-GGGGGGTGGGGTGGGCCTGGCTTTAGAACCCTTAACCCATAAGGACCACCTGTAAAGCTGCTCTGT	chr17	76569771	CGGGGGTGGGGTGGGCCTGGCTTTAGAACCCTTAACCCATAAGGACCACCTGTAAAGCTGCTCTGT	GGGGGGTGGGGTGGGCCTGGCTTTAGAACCCTTAACCCATAAGGACCACCTGTAAAGCTGCTCTGT	626573	PASS	0	none	4.940000000000003e-4	0	32	4.940000000000003e-4
chr17-076569773-GGGGT-*	chr17	76569773	GGGGT	*	2351.97	PASS	0	none	0	0	68	1e-6
chr17-076569773-GGGGT-G	chr17	76569773	GGGGT	G	2351.97	PASS	5.1731e-4	nfe	0.00169099999999999	0	68	0.00169099999999999
chr17-076569774-G-*	chr17	76569774	G	*	95.97	PASS	0	none	0.00171599999999999	0	80	0.00171599999999999
chr17-076569774-G-GC	chr17	76569774	G	GC	95.97	PASS	0	none	9e-6	0	80	9e-6
chr17-076569774-G-GT	chr17	76569774	G	GT	95.97	PASS	0	none	0	0	80	1e-6
chr17-076569777-T-*	chr17	76569777	T	*	964	PASS	0	none	0.00171299999999999	0	10	0.00171299999999999
chr17-076569777-T-A	chr17	76569777	T	A	964	PASS	0	none	9e-6	0	10	9e-6
chr17-076569777-T-G	chr17	76569777	T	G	964	PASS	2.8318e-4	nfe	0.00122499999999999	0	10	0.00122499999999999
chr17-076569782-T-*	chr17	76569782	T	*	267	PASS	0	none	0	0	10	1e-6
chr17-076569782-T-A	chr17	76569782	T	A	267	PASS	0	none	0	0	10	1e-6
chr17-076569782-T-G	chr17	76569782	T	G	267	PASS	0	none	5.850000000000005e-4	0	10	5.850000000000005e-4
chr17-076569836-TG-*	chr17	76569836	TG	*	581	VQSRTrancheINDEL95.00to96.00	0	none	0	0	0	1e-6
chr17-076569836-TG-GG	chr17	76569836	TG	GG	581	VQSRTrancheINDEL95.00to96.00	0	none	9.130000000000004e-4	0	0	9.130000000000004e-4
chr17-076569836-TG-T	chr17	76569836	TG	T	581	VQSRTrancheINDEL95.00to96.00	0	none	6.999999999999998e-5	0	0	6.999999999999998e-5
chr17-076569843-T-A	chr17	76569843	T	A	959	VQSRTrancheSNP99.80to99.90	0	none	2.2000000000000003e-5	0	0	2.2000000000000003e-5
chr17-076569843-T-C	chr17	76569843	T	C	959	VQSRTrancheSNP99.80to99.90	0	none	8.9e-5	0	0	8.9e-5
chr17-076569843-T-G	chr17	76569843	T	G	959	VQSRTrancheSNP99.80to99.90	0.0053984	afr	0.002656	0	0	0.0053984
chr17-076569848-A-C	chr17	76569848	A	C	72	PASS	0	none	1.0799999999999996e-4	0	78	1.0799999999999996e-4
chr17-076569848-A-G	chr17	76569848	A	G	72	PASS	0	none	0	0	78	1e-6
chr17-076569852-T-G	chr17	76569852	T	G	532	VQSRTrancheSNP99.80to99.90	0	none	0.00193699999999999	0	64	0.00193699999999999
chr17-076569854-T-G	chr17	76569854	T	G	117	PASS	0	none	2.2999999999999995e-4	0	108	2.2999999999999995e-4
chr17-076569874-T-G	chr17	76569874	T	G	396	VQSRTrancheSNP99.80to99.90	4.16e-6	nfe	9.390000000000004e-4	0	100	9.390000000000004e-4
chr17-076570050-C-A	chr17	76570050	C	A	132864	PASS	0	none	0	0	4	1e-6
chr17-076570050-C-T	chr17	76570050	C	T	132864	PASS	0.10568	sas	0.047658	0	4	0.10568
chr17-076570053-T-C	chr17	76570053	T	C	720639	PASS	0.51451	amr	0.2777649999999996	2	4	0.51451
chr17-076570056-T-G	chr17	76570056	T	G	33	PASS	0	none	3.6999999999999985e-5	0	2	3.6999999999999985e-5
chr17-076570088-T-C	chr17	76570088	T	C	157132	PASS	0.11936	sas	0.04976	0	4	0.11936
chr17-076570192-A-C	chr17	76570192	A	C	1753182	PASS	0	none	0	0	22	1e-6
chr17-076570192-A-G	chr17	76570192	A	G	1753182	PASS	0.59004	eas	0.3595229999999999	14	22	0.59004
chr17-076570442-G-T	chr17	76570442	G	T	15784160	PASS	0.99678	nfe	0.9818680000000009	134	134	0.99678
chr17-076570448-A-G	chr17	76570448	A	G	10316718	PASS	0.76562	eas	0.6580060000000002	97	134	0.76562
chr17-076570960-A-G	chr17	76570960	A	G	2437270	PASS	0.73862	eas	0.4344119999999998	50	74	0.73862
chr17-076571061-A-*	chr17	76571061	A	*	1360755	PASS	0	none	0	0	2	1e-6
chr17-076571061-A-G	chr17	76571061	A	G	1360755	PASS	0.70707	eas	0.46002499999999946	2	2	0.70707
chr17-076571186-C-G	chr17	76571186	C	G	648562	PASS	0.61801	nfe	0.2904049999999995	0	0	0.61801
chr17-076572625-C-T	chr17	76572625	C	T	1957	PASS	1.3528e-4	nfe	0	1	134	1.3528e-4
chr17-076573116-C-T	chr17	76573116	C	T	2147514	PASS	0.1418	sas	0.115832	9	134	0.1418
chr17-076573163-T-A	chr17	76573163	T	A	9566	PASS	0.024375	nfe	0.005427	1	34	0.024375
chr17-076573163-T-C	chr17	76573163	T	C	9566	PASS	0.001199	nfe	2.08e-4	0	34	0.001199
chr17-076573167-G-*	chr17	76573167	G	*	22315	PASS	0	none	0	0	20	1e-6
chr17-076573167-G-A	chr17	76573167	G	A	22315	PASS	5.465e-5	nfe	0	0	20	5.465e-5
chr17-076573167-G-C	chr17	76573167	G	C	22315	PASS	0.058977	nfe	0.01140899999999998	6	20	0.058977
chr17-076573172-T-A	chr17	76573172	T	A	14503	PASS	0.017803	nfe	0.007072	5	20	0.017803
chr17-076573172-T-C	chr17	76573172	T	C	14503	PASS	3.5411e-4	nfe	2.08e-4	0	20	3.5411e-4
chr17-076573189-T-A	chr17	76573189	T	A	661	PASS	1.2433e-4	nfe	3.3700000000000044e-4	1	30	3.3700000000000044e-4
chr17-076573189-T-C	chr17	76573189	T	C	661	PASS	0	none	0	0	30	1e-6
chr17-076574326-A-G	chr17	76574326	A	G	15727050	PASS	0.86051	eas	0.7561380000000006	104	134	0.86051
chr17-076574351-CG-AG	chr17	76574351	CG	AG	326274	PASS	0	none	3.6999999999999985e-5	0	134	3.6999999999999985e-5
chr17-076574351-CG-C	chr17	76574351	CG	C	326274	PASS	0.034127	afr	0.01275399999999999	1	134	0.034127
chr17-076574351-CG-TG	chr17	76574351	CG	TG	326274	PASS	0	none	3.6000000000000035e-4	0	134	3.6000000000000035e-4
chr17-076574352-G-*	chr17	76574352	G	*	1688	PASS	0	none	0.01275399999999999	1	134	0.01275399999999999
chr17-076574352-G-A	chr17	76574352	G	A	1688	PASS	2.889e-5	nfe	2.2000000000000003e-5	0	134	2.889e-5
chr17-076574477-C-T	chr17	76574477	C	T	638034	PASS	0.038316	nfe	0.02653200000000001	9	134	0.038316
chr17-076574592-T-*	chr17	76574592	T	*	22401	VQSRTrancheINDEL99.95to100.00	0	none	0	0	4	1e-6
chr17-076574592-T-G	chr17	76574592	T	G	22401	VQSRTrancheINDEL99.95to100.00	0.028595	eas	0.020924	1	4	0.028595
chr17-076574592-T-TG	chr17	76574592	T	TG	22401	VQSRTrancheINDEL99.95to100.00	0	none	0	0	4	1e-6
chr17-076574675-ATT-*	chr17	76574675	ATT	*	224618	ExcessHet	0	none	5.2999999999999994e-5	0	82	5.2999999999999994e-5
chr17-076574675-ATT-A	chr17	76574675	ATT	A	224618	ExcessHet	1.345e-5	nfe	1.27e-4	0	82	1.27e-4
chr17-076574675-ATT-AATTT	chr17	76574675	ATT	AATTT	224618	ExcessHet	0	none	0	0	82	1e-6
chr17-076574675-ATT-AT	chr17	76574675	ATT	AT	224618	ExcessHet	0	none	0.063454	7	82	0.063454
chr17-076574675-ATT-ATTT	chr17	76574675	ATT	ATTT	224618	ExcessHet	0	none	0.110811	10	82	0.110811
chr17-076574675-ATT-ATTTT	chr17	76574675	ATT	ATTTT	224618	ExcessHet	0	none	0.00156899999999999	0	82	0.00156899999999999
chr17-076574675-ATT-ATTTTT	chr17	76574675	ATT	ATTTTT	224618	ExcessHet	0	none	2.2000000000000003e-5	0	82	2.2000000000000003e-5
chr17-076574675-ATT-CTT	chr17	76574675	ATT	CTT	224618	ExcessHet	0	none	2.2999999999999995e-4	0	82	2.2999999999999995e-4
chr17-076574675-ATT-GTT	chr17	76574675	ATT	GTT	224618	ExcessHet	0	none	3.6999999999999985e-5	0	82	3.6999999999999985e-5
chr17-076574675-ATT-TTT	chr17	76574675	ATT	TTT	224618	ExcessHet	0	none	1.6699999999999994e-4	0	82	1.6699999999999994e-4
chr17-076578744-C-T	chr17	76578744	C	T	1071835	PASS	0.14392	sas	0.068443	5	134	0.14392
chr17-076579107-C-T	chr17	76579107	C	T	525847	PASS	0.18751	sas	0.12352	2	22	0.18751
chr17-076585533-C-G	chr17	76585533	C	G	238755	PASS	0.043691	nfe	0.021032	0	54	0.043691
chr17-076585832-C-G	chr17	76585832	C	G	9102565	PASS	0.6112	amr	0.442887	65	112	0.6112
chr17-076585863-A-G	chr17	76585863	A	G	18772307	PASS	0.83444	eas	0.740449	77	104	0.83444
chr17-076585864-A-C	chr17	76585864	A	C	18784421	PASS	0.83466	eas	0.740449	77	104	0.83466
chr17-076585866-C-A	chr17	76585866	C	A	1330856	PASS	4.64e-6	sas	0	0	92	4.64e-6
chr17-076585866-C-CGGGTG	chr17	76585866	C	CGGGTG	1330856	PASS	9.185e-5	mid	5.2999999999999994e-5	0	92	9.185e-5
chr17-076585866-C-T	chr17	76585866	C	T	1330856	PASS	0.15416	eas	0.06697400000000002	3	92	0.15416
chr17-076585873-GC-AC	chr17	76585873	GC	AC	52	VQSRTrancheINDEL97.00to99.00	0	none	0	0	84	1e-6
chr17-076585873-GC-G	chr17	76585873	GC	G	52	VQSRTrancheINDEL97.00to99.00	0	none	0	0	84	1e-6
chr17-076585943-G-C	chr17	76585943	G	C	6765774	PASS	0.83563	eas	0.6349930000000005	16	18	0.83563
chr17-076595551-CAAAAAAA-AAAAAAAA	chr17	76595551	CAAAAAAA	AAAAAAAA	393720	PASS	0	none	0	0	0	1e-6
chr17-076595551-CAAAAAAA-C	chr17	76595551	CAAAAAAA	C	393720	PASS	0	none	0	0	0	1e-6
chr17-076595551-CAAAAAAA-CA	chr17	76595551	CAAAAAAA	CA	393720	PASS	0	none	0	0	0	1e-6
chr17-076595551-CAAAAAAA-CAA	chr17	76595551	CAAAAAAA	CAA	393720	PASS	0	none	4.260000000000005e-4	0	0	4.260000000000005e-4
chr17-076595551-CAAAAAAA-CAAA	chr17	76595551	CAAAAAAA	CAAA	393720	PASS	0	none	0.002756	0	0	0.002756
chr17-076595551-CAAAAAAA-CAAAA	chr17	76595551	CAAAAAAA	CAAAA	393720	PASS	0	none	0.00804999999999999	0	0	0.00804999999999999
chr17-076595551-CAAAAAAA-CAAAAA	chr17	76595551	CAAAAAAA	CAAAAA	393720	PASS	0	none	0.029953	0	0	0.029953
chr17-076595551-CAAAAAAA-CAAAAAA	chr17	76595551	CAAAAAAA	CAAAAAA	393720	PASS	0	none	0.105906	0	0	0.105906
chr17-076595551-CAAAAAAA-CAAAAAAAA	chr17	76595551	CAAAAAAA	CAAAAAAAA	393720	PASS	0	none	0.03941600000000001	0	0	0.03941600000000001
chr17-076595551-CAAAAAAA-CAAAAAAAAA	chr17	76595551	CAAAAAAA	CAAAAAAAAA	393720	PASS	0	none	0.002781	0	0	0.002781
chr17-076595551-CAAAAAAA-CAAAAAAAAAA	chr17	76595551	CAAAAAAA	CAAAAAAAAAA	393720	PASS	0	none	2.93e-4	0	0	2.93e-4
chr17-076595551-CAAAAAAA-CAAAAAAAAAAA	chr17	76595551	CAAAAAAA	CAAAAAAAAAAA	393720	PASS	0	none	1.6699999999999994e-4	0	0	1.6699999999999994e-4
chr17-076595551-CAAAAAAA-CAAAAAAAAAAAA	chr17	76595551	CAAAAAAA	CAAAAAAAAAAAA	393720	PASS	0	none	1.47e-4	0	0	1.47e-4
chr17-076595551-CAAAAAAA-CAAAAAAAAAAAAA	chr17	76595551	CAAAAAAA	CAAAAAAAAAAAAA	393720	PASS	0	none	1.0699999999999996e-4	0	0	1.0699999999999996e-4
chr17-076595551-CAAAAAAA-CAAAAAAAAAAAAAA	chr17	76595551	CAAAAAAA	CAAAAAAAAAAAAAA	393720	PASS	0	none	3.3700000000000044e-4	0	0	3.3700000000000044e-4
chr17-076595551-CAAAAAAA-CAAAAAAAAAAAAAAA	chr17	76595551	CAAAAAAA	CAAAAAAAAAAAAAAA	393720	PASS	0	none	0	0	0	1e-6
chr17-076624741-T-G	chr17	76624741	T	G	219698	PASS	0.46117	nfe	0.10406000000000004	0	0	0.46117
chr17-076625201-G-A	chr17	76625201	G	A	62619	PASS	0.0041862	nfe	0.002867	1	134	0.0041862
chr17-076625216-C-T	chr17	76625216	C	T	11153671	PASS	0.5234	nfe	0.4646259999999994	82	134	0.5234
chr17-076625553-C-T	chr17	76625553	C	T	18754120	PASS	0.54494	nfe	0.4819099999999994	81	134	0.54494
chr17-076625655-G-A	chr17	76625655	G	A	426841	PASS	0.017918	sas	0.01201999999999999	3	134	0.017918
chr17-076626535-G-A	chr17	76626535	G	A	30265	PASS	0.0049887	afr	9.400000000000004e-4	1	134	0.0049887
chr17-076626692-T-C	chr17	76626692	T	C	1475925	PASS	0.069854	sas	0.03101800000000001	1	134	0.069854
chr17-076626692-T-G	chr17	76626692	T	G	1475925	PASS	3.631e-5	nfe	9e-6	0	134	3.631e-5
chr17-076627251-T-TG	chr17	76627251	T	TG	390272.97	PASS	0.060353	eas	0.01725000000000001	2	134	0.060353
chr17-076627350-GCTGCCCT-G	chr17	76627350	GCTGCCCT	G	2512565.97	PASS	8.131e-5	nfe	2.2000000000000003e-5	0	134	8.131e-5
chr17-076627350-GCTGCCCT-GCTGCCCTCTGCCCT	chr17	76627350	GCTGCCCT	GCTGCCCTCTGCCCT	2512565.97	PASS	0	none	0.00249	0	134	0.00249
chr17-076627350-GCTGCCCT-GCTGCCTTCTGCCCT	chr17	76627350	GCTGCCCT	GCTGCCTTCTGCCCT	2512565.97	PASS	0	none	0.070692	10	134	0.070692
chr17-076627444-G-C	chr17	76627444	G	C	2930	PASS	6.246e-5	sas	9e-6	1	134	6.246e-5
chr17-076629435-T-C	chr17	76629435	T	C	268211	PASS	0.0067608	nfe	0.004467	4	134	0.0067608
chr17-076629604-A-G	chr17	76629604	A	G	5582601	PASS	0.14115	afr	0.09861200000000002	10	134	0.14115
chr17-076629630-C-T	chr17	76629630	C	T	63305	PASS	0.0072243	afr	0.00110799999999999	1	134	0.0072243
chr17-076629633-T-C	chr17	76629633	T	C	4754016	PASS	0.12285	afr	0.10108200000000002	10	134	0.12285
chr17-076629783-GTTTTT-*	chr17	76629783	GTTTTT	*	1385091	ExcessHet	0	none	1.0799999999999996e-4	0	110	1.0799999999999996e-4
chr17-076629783-GTTTTT-G	chr17	76629783	GTTTTT	G	1385091	ExcessHet	2.249e-5	afr	0	0	110	2.249e-5
chr17-076629783-GTTTTT-GT	chr17	76629783	GTTTTT	GT	1385091	ExcessHet	0	none	5.640000000000005e-4	0	110	5.640000000000005e-4
chr17-076629783-GTTTTT-GTT	chr17	76629783	GTTTTT	GTT	1385091	ExcessHet	0	none	0.005104	0	110	0.005104
chr17-076629783-GTTTTT-GTTT	chr17	76629783	GTTTTT	GTTT	1385091	ExcessHet	0	none	0.021962	5	110	0.021962
chr17-076629783-GTTTTT-GTTTT	chr17	76629783	GTTTTT	GTTTT	1385091	ExcessHet	0	none	0.092511	14	110	0.092511
chr17-076629783-GTTTTT-GTTTTTT	chr17	76629783	GTTTTT	GTTTTTT	1385091	ExcessHet	0	none	0.216139	22	110	0.216139
chr17-076629783-GTTTTT-GTTTTTTT	chr17	76629783	GTTTTT	GTTTTTTT	1385091	ExcessHet	0	none	0.035037	4	110	0.035037
chr17-076629783-GTTTTT-GTTTTTTTT	chr17	76629783	GTTTTT	GTTTTTTTT	1385091	ExcessHet	0	none	0.00449	0	110	0.00449
chr17-076629783-GTTTTT-GTTTTTTTTT	chr17	76629783	GTTTTT	GTTTTTTTTT	1385091	ExcessHet	0	none	6.560000000000002e-4	0	110	6.560000000000002e-4
chr17-076629783-GTTTTT-GTTTTTTTTTT	chr17	76629783	GTTTTT	GTTTTTTTTTT	1385091	ExcessHet	0	none	2.2000000000000003e-5	0	110	2.2000000000000003e-5
chr17-076629783-GTTTTT-GTTTTTTTTTTTTT	chr17	76629783	GTTTTT	GTTTTTTTTTTTTT	1385091	ExcessHet	0	none	0	0	110	1e-6
chr17-076629783-GTTTTT-TTTTTT	chr17	76629783	GTTTTT	TTTTTT	1385091	ExcessHet	0	none	0.01067899999999998	0	110	0.01067899999999998
chr17-076629785-T-*	chr17	76629785	T	*	1331.97	PASS	0	none	0.02831600000000001	5	108	0.02831600000000001
chr17-076629785-T-TTTG	chr17	76629785	T	TTTG	1331.97	PASS	2.4178e-4	nfe	0.00115599999999999	1	108	0.00115599999999999
chr17-076629785-T-TTTTG	chr17	76629785	T	TTTTG	1331.97	PASS	5.21e-6	nfe	0	0	108	5.21e-6
chr17-076629786-T-*	chr17	76629786	T	*	38714	PASS	0	none	0.005802	0	130	0.005802
chr17-076629786-T-G	chr17	76629786	T	G	38714	PASS	5.437e-5	amr	2.2000000000000003e-5	0	130	5.437e-5
chr17-076629786-T-TTG	chr17	76629786	T	TTG	38714	PASS	0.010484	afr	0.02554800000000001	2	130	0.02554800000000001
chr17-076629786-T-TTTG	chr17	76629786	T	TTTG	38714	PASS	2.1829e-4	amr	8.69e-4	0	130	8.69e-4
chr17-076629787-T-*	chr17	76629787	T	*	588563	ExcessHet	0	none	4.500000000000005e-4	0	126	4.500000000000005e-4
chr17-076629787-T-G	chr17	76629787	T	G	588563	ExcessHet	5.844e-5	sas	0	0	126	5.844e-5
chr17-076629787-T-TG	chr17	76629787	T	TG	588563	ExcessHet	0.099971	afr	0.08088500000000003	10	126	0.099971
chr17-076629787-T-TTG	chr17	76629787	T	TTG	588563	ExcessHet	0.064784	eas	0.02952400000000001	4	126	0.064784
chr17-076629788-T-G	chr17	76629788	T	G	1009696	ExcessHet	0.0024858	sas	0.007687	0	118	0.007687
chr17-076629788-T-TG	chr17	76629788	T	TG	1009696	ExcessHet	0.34964	eas	0.10903900000000002	14	118	0.34964
chr17-076633451-G-C	chr17	76633451	G	C	87178	PASS	0.25707	nfe	0.049355	0	0	0.25707
chr17-076637351-TAAAA-AAAAA	chr17	76637351	TAAAA	AAAAA	113605	VQSRTrancheINDEL95.00to96.00	0	none	3.6999999999999985e-5	0	2	3.6999999999999985e-5
chr17-076637351-TAAAA-T	chr17	76637351	TAAAA	T	113605	VQSRTrancheINDEL95.00to96.00	5.491e-5	nfe	8.9e-5	0	2	8.9e-5
chr17-076637351-TAAAA-TA	chr17	76637351	TAAAA	TA	113605	VQSRTrancheINDEL95.00to96.00	0	none	7.950000000000004e-4	0	2	7.950000000000004e-4
chr17-076637351-TAAAA-TAA	chr17	76637351	TAAAA	TAA	113605	VQSRTrancheINDEL95.00to96.00	0	none	0.00874999999999999	0	2	0.00874999999999999
chr17-076637351-TAAAA-TAAA	chr17	76637351	TAAAA	TAAA	113605	VQSRTrancheINDEL95.00to96.00	0	none	0.04725700000000001	0	2	0.04725700000000001
chr17-076637351-TAAAA-TAAAAA	chr17	76637351	TAAAA	TAAAAA	113605	VQSRTrancheINDEL95.00to96.00	0	none	0.01069899999999998	0	2	0.01069899999999998
chr17-076637351-TAAAA-TAAAAAA	chr17	76637351	TAAAA	TAAAAAA	113605	VQSRTrancheINDEL95.00to96.00	0	none	0.00117599999999999	0	2	0.00117599999999999
chr17-076637351-TAAAA-TAAAAAAA	chr17	76637351	TAAAA	TAAAAAAA	113605	VQSRTrancheINDEL95.00to96.00	0	none	9.130000000000004e-4	0	2	9.130000000000004e-4
chr17-076637351-TAAAA-TAAAAAAAA	chr17	76637351	TAAAA	TAAAAAAAA	113605	VQSRTrancheINDEL95.00to96.00	0	none	9e-6	0	2	9e-6
chr17-076637351-TAAAA-TAAAAAAAAA	chr17	76637351	TAAAA	TAAAAAAAAA	113605	VQSRTrancheINDEL95.00to96.00	0	none	0	0	2	1e-6
chr17-076637352-A-*	chr17	76637352	A	*	4153	PASS	0	none	0.05697300000000002	0	2	0.05697300000000002
chr17-076637352-A-T	chr17	76637352	A	T	4153	PASS	0.028972	afr	0.00127299999999999	0	2	0.028972
chr17-076637353-A-*	chr17	76637353	A	*	757	PASS	0	none	0.01017999999999999	0	6	0.01017999999999999
chr17-076637353-A-T	chr17	76637353	A	T	757	PASS	0.002155	afr	2.500000000000001e-4	0	6	0.002155
chr17-076637404-T-C	chr17	76637404	T	C	48448	PASS	0.048388	afr	0.01033099999999999	0	80	0.048388
chr17-076643448-T-C	chr17	76643448	T	C	7601439	PASS	0.53527	nfe	0.445673	81	130	0.53527
chr17-076643541-G-*	chr17	76643541	G	*	32533	PASS	0	none	0	0	134	1e-6
chr17-076643541-G-A	chr17	76643541	G	A	32533	PASS	0.013106	afr	0.00142399999999999	1	134	0.013106
chr17-076643729-A-G	chr17	76643729	A	G	1411698	PASS	0.31517	afr	0.103257	3	134	0.31517
chr17-076676325-G-T	chr17	76676325	G	T	4161	PASS	0.08884	nfe	0.002731	0	0	0.08884
chr17-076677231-G-A	chr17	76677231	G	A	438	PASS	0	none	0	0	0	1e-6
chr17-076677231-G-C	chr17	76677231	G	C	438	PASS	0	none	0	0	0	1e-6
chr17-076677231-G-T	chr17	76677231	G	T	438	PASS	0	none	4.710000000000004e-4	0	0	4.710000000000004e-4
chr17-076677290-T-A	chr17	76677290	T	A	4839201	PASS	0	none	9e-6	0	14	9e-6
chr17-076677290-T-TCAAA	chr17	76677290	T	TCAAA	4839201	PASS	0.97228	eas	0.7961430000000004	13	14	0.97228
chr17-076677290-T-TCACA	chr17	76677290	T	TCACA	4839201	PASS	0	none	0	0	14	1e-6
chr17-076677359-G-A	chr17	76677359	G	A	35026	PASS	0.036761	afr	0.004619	1	122	0.036761
chr17-076677552-A-G	chr17	76677552	A	G	570348	PASS	0.2434	afr	0.026161	2	134	0.2434
chr17-076677639-G-A	chr17	76677639	G	A	11818	PASS	2.985e-5	amr	0	0	134	2.985e-5
chr17-076677639-G-C	chr17	76677639	G	C	11818	PASS	4.1187e-4	nfe	2.5100000000000014e-4	1	134	4.1187e-4
chr17-076677779-C-T	chr17	76677779	C	T	187841	PASS	0.017105	mid	0.01230799999999998	1	134	0.017105
chr17-076680604-C-A	chr17	76680604	C	A	143049	VQSRTrancheSNP99.90to99.95	0.1202	afr	0.01938100000000001	1	124	0.1202
chr17-076683748-G-A	chr17	76683748	G	A	203657	PASS	0.073468	eas	0.01201999999999999	3	134	0.073468
chr17-076684032-C-G	chr17	76684032	C	G	174120	PASS	0.097196	afr	0.00930199999999998	1	132	0.097196
chr17-076685027-TC-T	chr17	76685027	TC	T	1581974.97	PASS	0.16314	afr	0.07741700000000003	9	134	0.16314
chr17-076687998-G-*	chr17	76687998	G	*	4739233	PASS	0	none	9e-6	0	96	9e-6
chr17-076687998-G-A	chr17	76687998	G	A	4739233	PASS	0.44141	sas	0.3790099999999997	41	96	0.44141
chr17-076687998-G-C	chr17	76687998	G	C	4739233	PASS	9.8e-7	nfe	8.9e-5	0	96	8.9e-5
chr17-076687998-G-GTCCCACCCCC	chr17	76687998	G	GTCCCACCCCC	4739233	PASS	0	none	9e-6	0	96	9e-6
chr17-076687999-T-TA	chr17	76687999	T	TA	1168.97	VQSRTrancheINDEL99.90to99.95	0	none	3.6999999999999985e-5	0	104	3.6999999999999985e-5
chr17-076687999-T-TACCA	chr17	76687999	T	TACCA	1168.97	VQSRTrancheINDEL99.90to99.95	0	none	9e-6	0	104	9e-6
chr17-076687999-T-TACCAC	chr17	76687999	T	TACCAC	1168.97	VQSRTrancheINDEL99.90to99.95	0	none	2.2000000000000003e-5	0	104	2.2000000000000003e-5
chr17-076687999-T-TACCACCCCCA	chr17	76687999	T	TACCACCCCCA	1168.97	VQSRTrancheINDEL99.90to99.95	0	none	9e-6	0	104	9e-6
chr17-076687999-T-TACCACCCCCAACCACCCCA	chr17	76687999	T	TACCACCCCCAACCACCCCA	1168.97	VQSRTrancheINDEL99.90to99.95	0	none	0	0	104	1e-6
chr17-076687999-T-TACCACCCCCACCCAC	chr17	76687999	T	TACCACCCCCACCCAC	1168.97	VQSRTrancheINDEL99.90to99.95	0	none	0	0	104	1e-6
chr17-076687999-T-TACCCCC	chr17	76687999	T	TACCCCC	1168.97	VQSRTrancheINDEL99.90to99.95	0	none	0	0	104	1e-6
chr17-076687999-T-TC	chr17	76687999	T	TC	1168.97	VQSRTrancheINDEL99.90to99.95	2.135e-5	nfe	8.210000000000003e-4	0	104	8.210000000000003e-4
chr17-076687999-T-TCCCCCC	chr17	76687999	T	TCCCCCC	1168.97	VQSRTrancheINDEL99.90to99.95	1.058e-5	amr	5.2999999999999994e-5	0	104	5.2999999999999994e-5
chr17-076687999-T-TCCCCCCCCCTCC	chr17	76687999	T	TCCCCCCCCCTCC	1168.97	VQSRTrancheINDEL99.90to99.95	7.9e-7	nfe	0	0	104	1e-6
chr17-076687999-T-TG	chr17	76687999	T	TG	1168.97	VQSRTrancheINDEL99.90to99.95	6.12e-6	nfe	1.47e-4	0	104	1.47e-4
chr17-076687999-T-TGC	chr17	76687999	T	TGC	1168.97	VQSRTrancheINDEL99.90to99.95	0	none	0	0	104	1e-6
chr17-076687999-T-TGCCCCCCCCA	chr17	76687999	T	TGCCCCCCCCA	1168.97	VQSRTrancheINDEL99.90to99.95	0	none	0	0	104	1e-6
chr17-076687999-T-TGCCCCCCCCAA	chr17	76687999	T	TGCCCCCCCCAA	1168.97	VQSRTrancheINDEL99.90to99.95	0	none	9e-6	0	104	9e-6
chr17-076687999-T-TGCCCCCCCCAACCCC	chr17	76687999	T	TGCCCCCCCCAACCCC	1168.97	VQSRTrancheINDEL99.90to99.95	0	none	0	0	104	1e-6
chr17-076687999-T-TGCCCCCCCCACCCAC	chr17	76687999	T	TGCCCCCCCCACCCAC	1168.97	VQSRTrancheINDEL99.90to99.95	0	none	0	0	104	1e-6
chr17-076687999-T-TGCCCCCCCCACCCCCCC	chr17	76687999	T	TGCCCCCCCCACCCCCCC	1168.97	VQSRTrancheINDEL99.90to99.95	0	none	0	0	104	1e-6
chr17-076688003-A-*	chr17	76688003	A	*	4047	VQSRTrancheINDEL99.50to99.90	0	none	9e-6	0	80	9e-6
chr17-076688003-A-AC	chr17	76688003	A	AC	4047	VQSRTrancheINDEL99.50to99.90	2.259e-5	nfe	1.47e-4	0	80	1.47e-4
chr17-076688003-A-ACCCC	chr17	76688003	A	ACCCC	4047	VQSRTrancheINDEL99.50to99.90	1.12e-6	nfe	0	0	80	1.12e-6
chr17-076688003-A-ACCCCC	chr17	76688003	A	ACCCCC	4047	VQSRTrancheINDEL99.50to99.90	0	none	0	0	80	1e-6
chr17-076688003-A-ACCCCCC	chr17	76688003	A	ACCCCCC	4047	VQSRTrancheINDEL99.50to99.90	0	none	0	0	80	1e-6
chr17-076688003-A-C	chr17	76688003	A	C	4047	VQSRTrancheINDEL99.50to99.90	0.0012085	eas	0.005101	1	80	0.005101
chr17-076688005-CCCAT-ACCAT	chr17	76688005	CCCAT	ACCAT	40	VQSRTrancheINDEL95.00to96.00	0	none	0	0	108	1e-6
chr17-076688005-CCCAT-C	chr17	76688005	CCCAT	C	40	VQSRTrancheINDEL95.00to96.00	0	none	0	0	108	1e-6
chr17-076688005-CCCAT-CCCAAACCAT	chr17	76688005	CCCAT	CCCAAACCAT	40	VQSRTrancheINDEL95.00to96.00	0	none	9e-6	1	108	9e-6
chr17-076688008-A-*	chr17	76688008	A	*	11850	VQSRTrancheINDEL99.90to99.95	0	none	4.270000000000005e-4	0	66	4.270000000000005e-4
chr17-076688008-A-AACCCTCCCC	chr17	76688008	A	AACCCTCCCC	11850	VQSRTrancheINDEL99.90to99.95	0	none	0	0	66	1e-6
chr17-076688008-A-AC	chr17	76688008	A	AC	11850	VQSRTrancheINDEL99.90to99.95	0	none	0	0	66	1e-6
chr17-076688008-A-ACCCCC	chr17	76688008	A	ACCCCC	11850	VQSRTrancheINDEL99.90to99.95	0	none	9e-6	0	66	9e-6
chr17-076688008-A-C	chr17	76688008	A	C	11850	VQSRTrancheINDEL99.90to99.95	0.0045387	eas	0.01155299999999998	0	66	0.01155299999999998
chr17-076688009-T-*	chr17	76688009	T	*	18739	VQSRTrancheINDEL99.90to99.95	0	none	4.270000000000005e-4	0	80	4.270000000000005e-4
chr17-076688009-T-A	chr17	76688009	T	A	18739	VQSRTrancheINDEL99.90to99.95	0.014032	eas	0.01525299999999999	2	80	0.01525299999999999
chr17-076688009-T-C	chr17	76688009	T	C	18739	VQSRTrancheINDEL99.90to99.95	1.38e-6	nfe	1.47e-4	1	80	1.47e-4
chr17-076688009-T-TC	chr17	76688009	T	TC	18739	VQSRTrancheINDEL99.90to99.95	0	none	0	0	80	1e-6
chr17-076688009-T-TCC	chr17	76688009	T	TCC	18739	VQSRTrancheINDEL99.90to99.95	2.545e-5	nfe	1.88e-4	0	80	1.88e-4
chr17-076688009-T-TCCC	chr17	76688009	T	TCCC	18739	VQSRTrancheINDEL99.90to99.95	1.38e-6	nfe	0	0	80	1.38e-6
chr17-076688009-T-TCCCCC	chr17	76688009	T	TCCCCC	18739	VQSRTrancheINDEL99.90to99.95	0	none	9e-6	0	80	9e-6
chr17-076688009-T-TCCCCCC	chr17	76688009	T	TCCCCCC	18739	VQSRTrancheINDEL99.90to99.95	0	none	0	0	80	1e-6
chr17-076688009-T-TCCCCCCC	chr17	76688009	T	TCCCCCCC	18739	VQSRTrancheINDEL99.90to99.95	5.95e-6	sas	5.2999999999999994e-5	0	80	5.2999999999999994e-5
chr17-076688009-T-TCCCCCCCC	chr17	76688009	T	TCCCCCCCC	18739	VQSRTrancheINDEL99.90to99.95	0	none	0	0	80	1e-6
chr17-076688013-TC-*	chr17	76688013	TC	*	45347	ExcessHet	0	none	1.0799999999999996e-4	0	72	1.0799999999999996e-4
chr17-076688013-TC-AC	chr17	76688013	TC	AC	45347	ExcessHet	0	none	0.02775900000000002	3	72	0.02775900000000002
chr17-076688013-TC-CC	chr17	76688013	TC	CC	45347	ExcessHet	0	none	0.006565	0	72	0.006565
chr17-076688013-TC-T	chr17	76688013	TC	T	45347	ExcessHet	0	none	0	0	72	1e-6
chr17-076688013-TC-TCCC	chr17	76688013	TC	TCCC	45347	ExcessHet	0	none	9e-6	0	72	9e-6
chr17-076688018-T-*	chr17	76688018	T	*	32675	ExcessHet	0	none	8.9e-5	0	66	8.9e-5
chr17-076688018-T-A	chr17	76688018	T	A	32675	ExcessHet	0.027917	eas	0.015641	3	66	0.027917
chr17-076688018-T-C	chr17	76688018	T	C	32675	ExcessHet	0.0031218	sas	0.00886899999999999	0	66	0.00886899999999999
chr17-076688018-T-G	chr17	76688018	T	G	32675	ExcessHet	2.3925e-4	nfe	0	0	66	2.3925e-4
chr17-076688020-G-*	chr17	76688020	G	*	1818	VQSRTrancheSNP99.90to99.95	0	none	8.9e-5	0	94	8.9e-5
chr17-076688020-G-C	chr17	76688020	G	C	1818	VQSRTrancheSNP99.90to99.95	4.3429e-4	nfe	0.00188899999999999	0	94	0.00188899999999999
chr17-076688023-ACTCGAAC-*	chr17	76688023	ACTCGAAC	*	2395	VQSRTrancheINDEL99.50to99.90	0	none	0	0	94	1e-6
chr17-076688023-ACTCGAAC-A	chr17	76688023	ACTCGAAC	A	2395	VQSRTrancheINDEL99.50to99.90	0	none	9e-6	0	94	9e-6
chr17-076688023-ACTCGAAC-CCTCGAAC	chr17	76688023	ACTCGAAC	CCTCGAAC	2395	VQSRTrancheINDEL99.50to99.90	0	none	0.002237	0	94	0.002237
chr17-076688023-ACTCGAAC-GCTCGAAC	chr17	76688023	ACTCGAAC	GCTCGAAC	2395	VQSRTrancheINDEL99.50to99.90	0	none	0	0	94	1e-6
chr17-076688025-T-*	chr17	76688025	T	*	1619	VQSRTrancheSNP99.80to99.90	0	none	3.6999999999999985e-5	0	100	3.6999999999999985e-5
chr17-076688025-T-A	chr17	76688025	T	A	1619	VQSRTrancheSNP99.80to99.90	0.0012256	nfe	0.00117999999999999	1	100	0.0012256
chr17-076688025-T-C	chr17	76688025	T	C	1619	VQSRTrancheSNP99.80to99.90	7.452e-5	sas	5.180000000000002e-4	0	100	5.180000000000002e-4
chr17-076688035-G-*	chr17	76688035	G	*	51	VQSRTrancheSNP99.80to99.90	0	none	5.2999999999999994e-5	0	102	5.2999999999999994e-5
chr17-076688035-G-A	chr17	76688035	G	A	51	VQSRTrancheSNP99.80to99.90	4.8e-7	nfe	2.2000000000000003e-5	0	102	2.2000000000000003e-5
chr17-076688035-G-C	chr17	76688035	G	C	51	VQSRTrancheSNP99.80to99.90	1.15e-6	nfe	3.6999999999999985e-5	0	102	3.6999999999999985e-5
chr17-076688042-T-*	chr17	76688042	T	*	5061647	PASS	0	none	0	0	134	1e-6
chr17-076688042-T-C	chr17	76688042	T	C	5061647	PASS	0	none	0	0	134	1e-6
chr17-076688042-T-G	chr17	76688042	T	G	5061647	PASS	0.37751	nfe	0.3105299999999996	41	134	0.37751
chr17-076688077-G-A	chr17	76688077	G	A	238833	PASS	0.015512	mid	0.01026799999999999	2	134	0.015512
chr17-076688319-T-C	chr17	76688319	T	C	9448033	PASS	0.38136	nfe	0.30453499999999933	41	134	0.38136
chr17-076688357-G-A	chr17	76688357	G	A	40793	PASS	0.0021459	nfe	0.00120499999999999	1	134	0.0021459
chr17-076688370-G-A	chr17	76688370	G	A	8497199	PASS	0.38005	nfe	0.29427299999999956	41	134	0.38005
chr17-076688516-C-T	chr17	76688516	C	T	16102140	PASS	0.82164	nfe	0.6752790000000006	107	134	0.82164
chr17-076688776-T-C	chr17	76688776	T	C	2343546	PASS	0.4565	mid	0.2564639999999997	65	132	0.4565
chr17-076688890-G-A	chr17	76688890	G	A	801565	PASS	0.36643	nfe	0.139223	29	104	0.36643
chr17-076689302-G-A	chr17	76689302	G	A	127812	PASS	0.66467	nfe	0.089241	0	0	0.66467
chr17-076703627-G-GT	chr17	76703627	G	GT	62883.97	PASS	0.14933	nfe	0.02910600000000001	0	0	0.14933
chr17-076703627-G-GTTGT	chr17	76703627	G	GTTGT	62883.97	PASS	0	none	9e-6	0	0	9e-6
chr17-076703627-G-GTTTTTGT	chr17	76703627	G	GTTTTTGT	62883.97	PASS	0	none	0.00110399999999999	0	0	0.00110399999999999
chr17-076703627-G-GTTTTTTGT	chr17	76703627	G	GTTTTTTGT	62883.97	PASS	0	none	0.006553	0	0	0.006553
chr17-076703740-CA-C	chr17	76703740	CA	C	17592.97	PASS	0	none	5.2999999999999994e-5	0	0	5.2999999999999994e-5
chr17-076703740-CA-CAA	chr17	76703740	CA	CAA	17592.97	PASS	0	none	0.00924299999999998	0	0	0.00924299999999998
chr17-076703740-CA-CAAA	chr17	76703740	CA	CAAA	17592.97	PASS	0	none	3.3700000000000044e-4	0	0	3.3700000000000044e-4
chr17-076703755-A-G	chr17	76703755	A	G	19095	PASS	0.17768	nfe	0.01142799999999998	0	0	0.17768
chr17-076710049-T-C	chr17	76710049	T	C	245002	PASS	0.81436	nfe	0.16772000000000004	0	0	0.81436
chr17-076710142-T-C	chr17	76710142	T	C	332334	PASS	0.81728	nfe	0.201632	0	0	0.81728
chr17-076710612-G-A	chr17	76710612	G	A	243	VQSRTrancheSNP99.90to99.95	0	none	1.0699999999999996e-4	0	8	1.0699999999999996e-4
chr17-076710612-G-C	chr17	76710612	G	C	243	VQSRTrancheSNP99.90to99.95	0	none	0	0	8	1e-6
chr17-076710612-G-T	chr17	76710612	G	T	243	VQSRTrancheSNP99.90to99.95	0	none	2.2000000000000003e-5	0	8	2.2000000000000003e-5
chr17-076710617-C-A	chr17	76710617	C	A	63	PASS	0	none	3.6999999999999985e-5	0	10	3.6999999999999985e-5
chr17-076710617-C-T	chr17	76710617	C	T	63	PASS	0	none	0	0	10	1e-6
chr17-076710688-C-*	chr17	76710688	C	*	39	VQSRTrancheSNP99.90to99.95	0	none	9e-6	0	6	9e-6
chr17-076710688-C-A	chr17	76710688	C	A	39	VQSRTrancheSNP99.90to99.95	0	none	9e-6	0	6	9e-6
chr17-076710688-C-T	chr17	76710688	C	T	39	VQSRTrancheSNP99.90to99.95	0	none	0	0	6	1e-6
chr17-076710968-G-C	chr17	76710968	G	C	172948	PASS	0.99753	nfe	0.128618	0	0	0.99753
chr17-076710968-G-T	chr17	76710968	G	T	172948	PASS	4.3e-7	nfe	3.6999999999999985e-5	0	0	3.6999999999999985e-5
chr17-076716077-CA-C	chr17	76716077	CA	C	110016.97	PASS	0	none	9e-6	0	0	9e-6
chr17-076716077-CA-CAA	chr17	76716077	CA	CAA	110016.97	PASS	0	none	0.06395300000000002	0	0	0.06395300000000002
chr17-076716077-CA-CAAA	chr17	76716077	CA	CAAA	110016.97	PASS	0	none	9e-6	0	0	9e-6
chr17-076716228-A-G	chr17	76716228	A	G	809965	PASS	0.40937	nfe	0.2667069999999997	0	0	0.40937
chr17-076716437-C-T	chr17	76716437	C	T	40547	PASS	0.007424	nfe	0.004951	1	112	0.007424
chr17-076716657-A-G	chr17	76716657	A	G	186397	PASS	0.015194	nfe	0.00865199999999998	1	134	0.015194
chr17-076716790-C-G	chr17	76716790	C	G	4423	PASS	3.5405e-4	nfe	7.099999999999998e-5	1	134	3.5405e-4
chr17-076716804-G-A	chr17	76716804	G	A	1809476	PASS	0.22244	afr	0.107797	22	134	0.22244
chr17-076718334-C-A	chr17	76718334	C	A	63251	PASS	0	none	0	0	110	1e-6
chr17-076718334-C-T	chr17	76718334	C	T	63251	PASS	0.031644	amr	0.01245699999999998	2	110	0.031644
chr17-076718481-T-C	chr17	76718481	T	C	14992	PASS	0.0032011	nfe	0.00103599999999999	1	134	0.0032011
chr17-076718694-G-T	chr17	76718694	G	T	1435	PASS	7.2e-7	nfe	0	1	134	1e-6
chr17-076720244-G-A	chr17	76720244	G	A	85216	PASS	0.016805	afr	0.004569	1	134	0.016805
chr17-076720677-A-G	chr17	76720677	A	G	7711788	PASS	0.88127	nfe	0.783327	113	130	0.88127
chr17-076720708-T-A	chr17	76720708	T	A	7663657	PASS	0	none	9e-6	0	122	9e-6
chr17-076720708-T-C	chr17	76720708	T	C	7663657	PASS	0.99602	nfe	0.935983	122	122	0.99602
chr17-076721522-CACAAA-C	chr17	76721522	CACAAA	C	1570125	PASS	0	none	0	0	114	1e-6
chr17-076721522-CACAAA-TACAAA	chr17	76721522	CACAAA	TACAAA	1570125	PASS	0	none	0.233065	23	114	0.233065
chr17-076722073-C-T	chr17	76722073	C	T	2781865	PASS	0.33486	amr	0.26441299999999945	31	134	0.33486
chr17-076723643-G-*	chr17	76723643	G	*	321	VQSRTrancheSNP99.80to99.90	0	none	0	0	128	1e-6
chr17-076723643-G-A	chr17	76723643	G	A	321	VQSRTrancheSNP99.80to99.90	1.235e-5	nfe	0	1	128	1.235e-5
chr17-076723716-C-T	chr17	76723716	C	T	359296	PASS	0.12477	afr	0.01551199999999999	1	134	0.12477
chr17-076724071-G-A	chr17	76724071	G	A	186511	PASS	0.0083302	mid	0.005416	2	134	0.0083302
chr17-076725325-G-C	chr17	76725325	G	C	7295	PASS	0.0022851	nfe	5.41e-4	1	134	0.0022851
chr17-076725406-CAAAAAAAAAAAAA-C	chr17	76725406	CAAAAAAAAAAAAA	C	3135484.97	ExcessHet	1.18e-6	nfe	0	0	114	1.18e-6
chr17-076725406-CAAAAAAAAAAAAA-CAAA	chr17	76725406	CAAAAAAAAAAAAA	CAAA	3135484.97	ExcessHet	0	none	9e-6	0	114	9e-6
chr17-076725406-CAAAAAAAAAAAAA-CAAAAAA	chr17	76725406	CAAAAAAAAAAAAA	CAAAAAA	3135484.97	ExcessHet	0	none	3.6999999999999985e-5	0	114	3.6999999999999985e-5
chr17-076725406-CAAAAAAAAAAAAA-CAAAAAAA	chr17	76725406	CAAAAAAAAAAAAA	CAAAAAAA	3135484.97	ExcessHet	0	none	4.05e-4	0	114	4.05e-4
chr17-076725406-CAAAAAAAAAAAAA-CAAAAAAAA	chr17	76725406	CAAAAAAAAAAAAA	CAAAAAAAA	3135484.97	ExcessHet	0	none	0.00130099999999999	0	114	0.00130099999999999
chr17-076725406-CAAAAAAAAAAAAA-CAAAAAAAAA	chr17	76725406	CAAAAAAAAAAAAA	CAAAAAAAAA	3135484.97	ExcessHet	0	none	0.004925	0	114	0.004925
chr17-076725406-CAAAAAAAAAAAAA-CAAAAAAAAAA	chr17	76725406	CAAAAAAAAAAAAA	CAAAAAAAAAA	3135484.97	ExcessHet	0	none	0.01724000000000001	2	114	0.01724000000000001
chr17-076725406-CAAAAAAAAAAAAA-CAAAAAAAAAAA	chr17	76725406	CAAAAAAAAAAAAA	CAAAAAAAAAAA	3135484.97	ExcessHet	0	none	0.04457400000000001	5	114	0.04457400000000001
chr17-076725406-CAAAAAAAAAAAAA-CAAAAAAAAAAAA	chr17	76725406	CAAAAAAAAAAAAA	CAAAAAAAAAAAA	3135484.97	ExcessHet	0	none	0.096519	12	114	0.096519
chr17-076725406-CAAAAAAAAAAAAA-CAAAAAAAAAAAAAA	chr17	76725406	CAAAAAAAAAAAAA	CAAAAAAAAAAAAAA	3135484.97	ExcessHet	0	none	0.3170289999999999	42	114	0.3170289999999999
chr17-076725406-CAAAAAAAAAAAAA-CAAAAAAAAAAAAAAA	chr17	76725406	CAAAAAAAAAAAAA	CAAAAAAAAAAAAAAA	3135484.97	ExcessHet	0	none	0.14474800000000002	17	114	0.14474800000000002
chr17-076725406-CAAAAAAAAAAAAA-CAAAAAAAAAAAAAAAA	chr17	76725406	CAAAAAAAAAAAAA	CAAAAAAAAAAAAAAAA	3135484.97	ExcessHet	0	none	0.025802	4	114	0.025802
chr17-076725406-CAAAAAAAAAAAAA-CAAAAAAAAAAAAAAAAA	chr17	76725406	CAAAAAAAAAAAAA	CAAAAAAAAAAAAAAAAA	3135484.97	ExcessHet	0	none	0.003675	0	114	0.003675
chr17-076725406-CAAAAAAAAAAAAA-CAAAAAAAAAAAAAAAAAA	chr17	76725406	CAAAAAAAAAAAAA	CAAAAAAAAAAAAAAAAAA	3135484.97	ExcessHet	0	none	6.800000000000003e-4	0	114	6.800000000000003e-4
chr17-076725406-CAAAAAAAAAAAAA-CAAAAAAAAAAAAAAAAAAA	chr17	76725406	CAAAAAAAAAAAAA	CAAAAAAAAAAAAAAAAAAA	3135484.97	ExcessHet	0	none	4.500000000000005e-4	0	114	4.500000000000005e-4
chr17-076725406-CAAAAAAAAAAAAA-CAAAAAAAAAAAAAAAAAAAA	chr17	76725406	CAAAAAAAAAAAAA	CAAAAAAAAAAAAAAAAAAAA	3135484.97	ExcessHet	0	none	2.720000000000003e-4	0	114	2.720000000000003e-4
chr17-076725406-CAAAAAAAAAAAAA-CAAAAAAAAAAAAAAAAAAAAA	chr17	76725406	CAAAAAAAAAAAAA	CAAAAAAAAAAAAAAAAAAAAA	3135484.97	ExcessHet	0	none	2.9400000000000004e-4	0	114	2.9400000000000004e-4
chr17-076725406-CAAAAAAAAAAAAA-CAAAAAAAAAAAAAAAAAAAAAA	chr17	76725406	CAAAAAAAAAAAAA	CAAAAAAAAAAAAAAAAAAAAAA	3135484.97	ExcessHet	0	none	1.0799999999999996e-4	0	114	1.0799999999999996e-4
chr17-076725406-CAAAAAAAAAAAAA-CAAAAAAAAAAAAAAAAAAAAAAA	chr17	76725406	CAAAAAAAAAAAAA	CAAAAAAAAAAAAAAAAAAAAAAA	3135484.97	ExcessHet	0	none	9e-6	0	114	9e-6
chr17-076725406-CAAAAAAAAAAAAA-CAAAAAAAAAAAAAAAAAAAAAAAA	chr17	76725406	CAAAAAAAAAAAAA	CAAAAAAAAAAAAAAAAAAAAAAAA	3135484.97	ExcessHet	0	none	0	0	114	1e-6
chr17-076725406-CAAAAAAAAAAAAA-CAAAAAAAAAAAAAAAAAAAAAAAAAA	chr17	76725406	CAAAAAAAAAAAAA	CAAAAAAAAAAAAAAAAAAAAAAAAAA	3135484.97	ExcessHet	0	none	0	0	114	1e-6
chr17-076725421-A-AAAAT	chr17	76725421	A	AAAAT	19892	VQSRTrancheINDEL95.00to96.00	0	none	0	0	134	1e-6
chr17-076725421-A-ACACACCC	chr17	76725421	A	ACACACCC	19892	VQSRTrancheINDEL95.00to96.00	0	none	0	0	134	1e-6
chr17-076725421-A-AG	chr17	76725421	A	AG	19892	VQSRTrancheINDEL95.00to96.00	0.0028306	nfe	0.00105999999999999	1	134	0.0028306
chr17-076725421-A-G	chr17	76725421	A	G	19892	VQSRTrancheINDEL95.00to96.00	3.0096e-4	nfe	1.27e-4	0	134	3.0096e-4
chr17-076725885-TAAAAA-*	chr17	76725885	TAAAAA	*	2170198	ExcessHet	0	none	1.47e-4	0	128	1.47e-4
chr17-076725885-TAAAAA-AAAAAA	chr17	76725885	TAAAAA	AAAAAA	2170198	ExcessHet	0	none	0.00164399999999999	0	128	0.00164399999999999
chr17-076725885-TAAAAA-GAAAAA	chr17	76725885	TAAAAA	GAAAAA	2170198	ExcessHet	0	none	0	0	128	1e-6
chr17-076725885-TAAAAA-T	chr17	76725885	TAAAAA	T	2170198	ExcessHet	3.4e-7	nfe	0	0	128	1e-6
chr17-076725885-TAAAAA-TA	chr17	76725885	TAAAAA	TA	2170198	ExcessHet	0	none	9e-6	0	128	9e-6
chr17-076725885-TAAAAA-TAA	chr17	76725885	TAAAAA	TAA	2170198	ExcessHet	0	none	0.00149699999999999	0	128	0.00149699999999999
chr17-076725885-TAAAAA-TAAA	chr17	76725885	TAAAAA	TAAA	2170198	ExcessHet	0	none	0.03274000000000001	3	128	0.03274000000000001
chr17-076725885-TAAAAA-TAAAA	chr17	76725885	TAAAAA	TAAAA	2170198	ExcessHet	0	none	0.3543189999999997	49	128	0.3543189999999997
chr17-076725885-TAAAAA-TAAAAAA	chr17	76725885	TAAAAA	TAAAAAA	2170198	ExcessHet	0	none	0.066102	12	128	0.066102
chr17-076725885-TAAAAA-TAAAAAAA	chr17	76725885	TAAAAA	TAAAAAAA	2170198	ExcessHet	0	none	0.00113199999999999	0	128	0.00113199999999999
chr17-076725885-TAAAAA-TAAAAAAAA	chr17	76725885	TAAAAA	TAAAAAAAA	2170198	ExcessHet	0	none	2.2000000000000003e-5	0	128	2.2000000000000003e-5
chr17-076725885-TAAAAA-TAAAAAAAAAA	chr17	76725885	TAAAAA	TAAAAAAAAAA	2170198	ExcessHet	0	none	0	0	128	1e-6
chr17-076725885-TAAAAA-TAAAAAAAAAAAAA	chr17	76725885	TAAAAA	TAAAAAAAAAAAAA	2170198	ExcessHet	0	none	0	0	128	1e-6
chr17-076725886-A-*	chr17	76725886	A	*	338	PASS	0	none	0.3887919999999999	52	112	0.3887919999999999
chr17-076725886-A-T	chr17	76725886	A	T	338	PASS	6.3165e-4	nfe	9e-6	0	112	6.3165e-4
chr17-076726482-G-A	chr17	76726482	G	A	41001	PASS	0.0026036	nfe	0.00159499999999999	1	134	0.0026036
chr17-076726546-C-A	chr17	76726546	C	A	22831	PASS	0	none	0	0	130	1e-6
chr17-076726546-C-T	chr17	76726546	C	T	22831	PASS	0.011028	afr	0.00115599999999999	1	130	0.011028
chr17-076726633-C-T	chr17	76726633	C	T	23595	PASS	0.0035673	nfe	0.00164399999999999	1	132	0.0035673
chr17-076729826-AG-A	chr17	76729826	AG	A	63017.97	PASS	0.0036189	nfe	0.00194099999999999	2	134	0.0036189
chr17-076732668-C-G	chr17	76732668	C	G	90607	PASS	0.02713	amr	0.01176299999999999	3	68	0.02713
chr17-076732856-C-T	chr17	76732856	C	T	24196757	PASS	0.99431	nfe	0.95084	134	134	0.99431
chr17-076733506-CTTTTT-C	chr17	76733506	CTTTTT	C	1308507.97	ExcessHet	2.044e-5	nfe	0	0	98	2.044e-5
chr17-076733506-CTTTTT-CTTT	chr17	76733506	CTTTTT	CTTT	1308507.97	ExcessHet	0	none	1.27e-4	0	98	1.27e-4
chr17-076733506-CTTTTT-CTTTT	chr17	76733506	CTTTTT	CTTTT	1308507.97	ExcessHet	0	none	0.166714	19	98	0.166714
chr17-076733506-CTTTTT-CTTTTTT	chr17	76733506	CTTTTT	CTTTTTT	1308507.97	ExcessHet	0	none	0.122567	7	98	0.122567
chr17-076733506-CTTTTT-CTTTTTTT	chr17	76733506	CTTTTT	CTTTTTTT	1308507.97	ExcessHet	0	none	4.490000000000005e-4	0	98	4.490000000000005e-4
chr17-076734071-A-C	chr17	76734071	A	C	46617	PASS	0.043595	nfe	0.01469599999999999	1	2	0.043595
chr17-076734089-ATGGGGG-A	chr17	76734089	ATGGGGG	A	251	PASS	0	none	3.6999999999999985e-5	0	0	3.6999999999999985e-5
chr17-076734089-ATGGGGG-CTGGGGG	chr17	76734089	ATGGGGG	CTGGGGG	251	PASS	0	none	0	0	0	1e-6
chr17-076734089-ATGGGGG-TTGGGGG	chr17	76734089	ATGGGGG	TTGGGGG	251	PASS	0	none	0	0	0	1e-6
chr17-076736425-A-G	chr17	76736425	A	G	44956997	PASS	0.99823	nfe	0.9878020000000004	134	134	0.99823
chr17-076737017-G-A	chr17	76737017	G	A	52975804	PASS	0.93031	nfe	0.8783870000000006	123	134	0.93031
chr17-076737228-C-T	chr17	76737228	C	T	185442	PASS	0.013459	nfe	0.00800199999999998	4	134	0.013459
chr17-076737248-C-A	chr17	76737248	C	A	10090	PASS	0	none	0	0	134	1e-6
chr17-076737248-C-T	chr17	76737248	C	T	10090	PASS	3.7961e-4	nfe	2.2999999999999995e-4	1	134	3.7961e-4
chr17-076737300-G-*	chr17	76737300	G	*	1187	PASS	0	none	9e-6	0	134	9e-6
chr17-076737300-G-A	chr17	76737300	G	A	1187	PASS	8.85e-6	nfe	0	1	134	8.85e-6
chr17-076737300-G-C	chr17	76737300	G	C	1187	PASS	0	none	0	0	134	1e-6
chr17-076737321-G-A	chr17	76737321	G	A	6054120	PASS	0.56667	nfe	0.46108299999999935	81	134	0.56667
chr17-076737436-G-T	chr17	76737436	G	T	79390	PASS	0.029056	nfe	0.01295399999999999	1	106	0.029056
chr17-076737628-C-T	chr17	76737628	C	T	85	PASS	0	none	0	0	0	1e-6
chr17-076737899-G-*	chr17	76737899	G	*	1542149	PASS	0	none	2.2000000000000003e-5	0	0	2.2000000000000003e-5
chr17-076737899-G-C	chr17	76737899	G	C	1542149	PASS	0.98358	nfe	0.5962500000000005	0	0	0.98358
chr17-076737899-G-T	chr17	76737899	G	T	1542149	PASS	0	none	9e-6	0	0	9e-6
chr17-076737920-C-*	chr17	76737920	C	*	1757988	PASS	0	none	9e-6	0	0	9e-6
chr17-076737920-C-T	chr17	76737920	C	T	1757988	PASS	0.98588	nfe	0.61262	0	0	0.98588
chr17-076738116-GT-G	chr17	76738116	GT	G	4311.97	PASS	0.0013528	nfe	3.160000000000005e-4	1	134	0.0013528
chr17-076738117-T-*	chr17	76738117	T	*	177	PASS	0	none	3.160000000000005e-4	1	134	3.160000000000005e-4
chr17-076738117-T-C	chr17	76738117	T	C	177	PASS	3.55e-6	nfe	9e-6	0	134	9e-6
chr17-076738241-G-*	chr17	76738241	G	*	19459153	PASS	0	none	0	0	134	1e-6
chr17-076738241-G-A	chr17	76738241	G	A	19459153	PASS	0.99395	nfe	0.9485370000000009	134	134	0.99395
chr17-076738516-C-T	chr17	76738516	C	T	24931987	PASS	0.99531	nfe	0.953062	134	134	0.99531
chr17-076738560-T-C	chr17	76738560	T	C	1015178	PASS	0.068993	eas	0.05431700000000002	10	134	0.068993
chr17-076738572-C-T	chr17	76738572	C	T	354697	PASS	0.042016	sas	0.02062800000000001	2	134	0.042016
chr17-076740917-CTTTTTT-C	chr17	76740917	CTTTTTT	C	1351260	ExcessHet	4.61e-5	afr	3.6999999999999985e-5	0	130	4.61e-5
chr17-076740917-CTTTTTT-CT	chr17	76740917	CTTTTTT	CT	1351260	ExcessHet	0	none	0.002189	0	130	0.002189
chr17-076740917-CTTTTTT-CTT	chr17	76740917	CTTTTTT	CTT	1351260	ExcessHet	0	none	0.00274	0	130	0.00274
chr17-076740917-CTTTTTT-CTTT	chr17	76740917	CTTTTTT	CTTT	1351260	ExcessHet	0	none	0.01138999999999999	0	130	0.01138999999999999
chr17-076740917-CTTTTTT-CTTTT	chr17	76740917	CTTTTTT	CTTTT	1351260	ExcessHet	0	none	0.05436500000000002	8	130	0.05436500000000002
chr17-076740917-CTTTTTT-CTTTTT	chr17	76740917	CTTTTTT	CTTTTT	1351260	ExcessHet	0	none	0.2648429999999995	49	130	0.2648429999999995
chr17-076740917-CTTTTTT-CTTTTTTT	chr17	76740917	CTTTTTT	CTTTTTTT	1351260	ExcessHet	0	none	0.08682000000000002	8	130	0.08682000000000002
chr17-076740917-CTTTTTT-CTTTTTTTT	chr17	76740917	CTTTTTT	CTTTTTTTT	1351260	ExcessHet	0	none	0.003702	0	130	0.003702
chr17-076740917-CTTTTTT-CTTTTTTTTT	chr17	76740917	CTTTTTT	CTTTTTTTTT	1351260	ExcessHet	0	none	8.9e-5	0	130	8.9e-5
chr17-076740917-CTTTTTT-CTTTTTTTTTTT	chr17	76740917	CTTTTTT	CTTTTTTTTTTT	1351260	ExcessHet	0	none	0	0	130	1e-6
chr17-076740917-CTTTTTT-CTTTTTTTTTTTTTTT	chr17	76740917	CTTTTTT	CTTTTTTTTTTTTTTT	1351260	ExcessHet	0	none	0	0	130	1e-6
chr17-076740917-CTTTTTT-CTTTTTTTTTTTTTTTTTTTTTTTTTT	chr17	76740917	CTTTTTT	CTTTTTTTTTTTTTTTTTTTTTTTTTT	1351260	ExcessHet	0	none	9e-6	0	130	9e-6
chr17-076740917-CTTTTTT-TTTTTTT	chr17	76740917	CTTTTTT	TTTTTTT	1351260	ExcessHet	0	none	2.7300000000000035e-4	0	130	2.7300000000000035e-4
chr17-076740918-T-*	chr17	76740918	T	*	35	PASS	0	none	0.33814299999999997	57	114	0.33814299999999997
chr17-076740918-T-C	chr17	76740918	T	C	35	PASS	0	none	0	0	114	1e-6
chr17-076742217-G-A	chr17	76742217	G	A	230523	PASS	0.0095396	mid	0.006835	3	134	0.0095396
chr17-076743338-A-T	chr17	76743338	A	T	2083	PASS	1.0836e-4	nfe	3.6999999999999985e-5	1	134	1.0836e-4
chr17-076744617-C-*	chr17	76744617	C	*	9619	PASS	0	none	2.2000000000000003e-5	0	130	2.2000000000000003e-5
chr17-076744617-C-T	chr17	76744617	C	T	9619	PASS	0.0012258	nfe	9.640000000000004e-4	1	130	0.0012258
chr17-076753916-G-A	chr17	76753916	G	A	151955	PASS	0.13113	afr	0.01471399999999999	0	112	0.13113
chr17-076753916-G-C	chr17	76753916	G	C	151955	PASS	1.8425e-4	eas	0	0	112	1.8425e-4
chr17-076753963-C-T	chr17	76753963	C	T	125226	PASS	0.026663	afr	0.00820899999999999	1	130	0.026663
chr17-076754133-C-CT	chr17	76754133	C	CT	21177909	PASS	0.99818	nfe	0.9881280000000005	134	134	0.99818
chr17-076754133-C-T	chr17	76754133	C	T	21177909	PASS	6.3721e-4	eas	0	0	134	6.3721e-4
chr17-076754145-CT-C	chr17	76754145	CT	C	11205	VQSRTrancheINDEL95.00to96.00	0	none	0	0	134	1e-6
chr17-076754145-CT-TT	chr17	76754145	CT	TT	11205	VQSRTrancheINDEL95.00to96.00	0	none	5.41e-4	1	134	5.41e-4
chr17-076754249-C-T	chr17	76754249	C	T	9652439	PASS	0.99357	nfe	0.9463600000000004	120	120	0.99357
chr17-076767123-T-*	chr17	76767123	T	*	178041	PASS	0	none	9e-6	0	74	9e-6
chr17-076767123-T-C	chr17	76767123	T	C	178041	PASS	0.28267	afr	0.030199	0	74	0.28267
chr17-076769469-TC-T	chr17	76769469	TC	T	347689.97	PASS	0.40073	eas	0.05879300000000002	1	24	0.40073
chr17-076769649-TA-T	chr17	76769649	TA	T	48327.97	PASS	0.0066705	nfe	0.003778	1	126	0.0066705
chr17-076778743-C-T	chr17	76778743	C	T	2031084	PASS	0.89198	afr	0.6113580000000007	1	2	0.89198
chr17-076804118-C-G	chr17	76804118	C	G	52539	PASS	0	none	0.03904400000000001	0	0	0.03904400000000001
chr17-076804162-CTTTT-*	chr17	76804162	CTTTT	*	23876.97	PASS	0	none	9e-6	0	0	9e-6
chr17-076804162-CTTTT-C	chr17	76804162	CTTTT	C	23876.97	PASS	0	none	9e-6	0	0	9e-6
chr17-076804162-CTTTT-CT	chr17	76804162	CTTTT	CT	23876.97	PASS	0	none	5.2999999999999994e-5	0	0	5.2999999999999994e-5
chr17-076804162-CTTTT-CTT	chr17	76804162	CTTTT	CTT	23876.97	PASS	0	none	0.002182	0	0	0.002182
chr17-076804162-CTTTT-CTTT	chr17	76804162	CTTTT	CTTT	23876.97	PASS	0	none	0.01792300000000002	0	0	0.01792300000000002
chr17-076804162-CTTTT-CTTTTT	chr17	76804162	CTTTT	CTTTTT	23876.97	PASS	0	none	1.87e-4	0	0	1.87e-4
chr17-076804890-G-GTGAT	chr17	76804890	G	GTGAT	73327.97	PASS	0.4355	nfe	0.03936300000000001	0	0	0.4355
chr17-076804917-T-C	chr17	76804917	T	C	58914	PASS	0.32836	nfe	0.043745	0	0	0.32836
chr17-076805142-A-G	chr17	76805142	A	G	179328	PASS	0.71539	nfe	0.12111600000000002	0	0	0.71539
chr17-076805308-CTTT-C	chr17	76805308	CTTT	C	55195.97	PASS	0	none	9e-6	0	0	9e-6
chr17-076805308-CTTT-CCTTTTT	chr17	76805308	CTTT	CCTTTTT	55195.97	PASS	0	none	9e-6	0	0	9e-6
chr17-076805308-CTTT-CT	chr17	76805308	CTTT	CT	55195.97	PASS	0	none	2.93e-4	0	0	2.93e-4
chr17-076805308-CTTT-CTT	chr17	76805308	CTTT	CTT	55195.97	PASS	0	none	0.00151599999999999	0	0	0.00151599999999999
chr17-076805308-CTTT-CTTTT	chr17	76805308	CTTT	CTTTT	55195.97	PASS	0	none	0.03458800000000001	0	0	0.03458800000000001
chr17-076805308-CTTT-CTTTTT	chr17	76805308	CTTT	CTTTTT	55195.97	PASS	0	none	0.006295	0	0	0.006295
chr17-076805308-CTTT-CTTTTTT	chr17	76805308	CTTT	CTTTTTT	55195.97	PASS	0	none	5.160000000000003e-4	0	0	5.160000000000003e-4
chr17-076805308-CTTT-CTTTTTTT	chr17	76805308	CTTT	CTTTTTTT	55195.97	PASS	0	none	3.6999999999999985e-5	0	0	3.6999999999999985e-5
chr17-076805535-T-C	chr17	76805535	T	C	236328	PASS	0.72864	nfe	0.15556500000000004	0	0	0.72864
chr17-076805793-A-G	chr17	76805793	A	G	271234	PASS	0.58633	nfe	0.176577	0	0	0.58633
chr17-076805911-A-G	chr17	76805911	A	G	304586	PASS	0.83501	nfe	0.187075	0	0	0.83501
chr17-076806263-G-A	chr17	76806263	G	A	153128	PASS	0.83441	nfe	0.106228	0	0	0.83441
chr17-076806263-G-C	chr17	76806263	G	C	153128	PASS	0	none	2.2000000000000003e-5	0	0	2.2000000000000003e-5
chr17-076806263-G-GCCCCGCCA	chr17	76806263	G	GCCCCGCCA	153128	PASS	0	none	9e-6	0	0	9e-6
chr17-076869117-G-C	chr17	76869117	G	C	263495	PASS	0.018798	afr	0.01102499999999999	1	134	0.018798
chr17-076869212-A-C	chr17	76869212	A	C	1846	VQSRTrancheSNP99.90to99.95	5.7987e-4	nfe	0.00181299999999999	0	42	0.00181299999999999
chr17-076869228-A-G	chr17	76869228	A	G	3205	VQSRTrancheSNP99.90to99.95	1.33e-6	nfe	0	0	4	1.33e-6
chr17-076869228-A-T	chr17	76869228	A	T	3205	VQSRTrancheSNP99.90to99.95	0.0034778	afr	0.003184	0	4	0.0034778
chr17-076872805-C-T	chr17	76872805	C	T	373113	PASS	0.0072156	mid	0.00606	1	134	0.0072156
chr17-076882046-T-C	chr17	76882046	T	C	4065526	PASS	3.645e-5	nfe	9e-6	0	132	3.645e-5
chr17-076882046-T-TG	chr17	76882046	T	TG	4065526	PASS	0.61239	afr	0.2836999999999998	31	132	0.61239
chr17-076882046-T-TGG	chr17	76882046	T	TGG	4065526	PASS	0	none	0	0	132	1e-6
chr17-076882177-G-A	chr17	76882177	G	A	5761953	PASS	0.60107	afr	0.202502	17	134	0.60107
chr17-076882200-G-A	chr17	76882200	G	A	19468	PASS	0.0013643	nfe	5.640000000000005e-4	1	134	0.0013643
chr17-076882338-C-G	chr17	76882338	C	G	5321764	PASS	1.736e-5	nfe	3.6999999999999985e-5	0	134	3.6999999999999985e-5
chr17-076882338-C-T	chr17	76882338	C	T	5321764	PASS	0.60759	afr	0.287576	33	134	0.60759
chr17-076882527-A-G	chr17	76882527	A	G	1917505	PASS	0.57903	afr	0.260957	32	130	0.57903
chr17-076882527-A-T	chr17	76882527	A	T	1917505	PASS	0	none	0	0	130	1e-6
chr17-076882599-G-A	chr17	76882599	G	A	1536773	PASS	0.60941	eas	0.2851099999999999	31	98	0.60941
chr17-076902459-G-A	chr17	76902459	G	A	11438	PASS	0.0013831	nfe	7.740000000000004e-4	1	132	0.0013831
chr17-076902475-T-C	chr17	76902475	T	C	1353281	PASS	0.27429	amr	0.095712	9	134	0.27429
chr17-076902508-G-A	chr17	76902508	G	A	1490846	PASS	0.16498	afr	0.09541700000000002	14	134	0.16498
chr17-076902516-G-A	chr17	76902516	G	A	1698763	PASS	0.27619	amr	0.096061	9	134	0.27619
chr17-076902713-CAATGAACT-AAATGAACT	chr17	76902713	CAATGAACT	AAATGAACT	329	VQSRTrancheINDEL99.90to99.95	0	none	1.47e-4	0	76	1.47e-4
chr17-076902713-CAATGAACT-C	chr17	76902713	CAATGAACT	C	329	VQSRTrancheINDEL99.90to99.95	1.969e-5	eas	3.6999999999999985e-5	0	76	3.6999999999999985e-5
chr17-076902713-CAATGAACT-CCT	chr17	76902713	CAATGAACT	CCT	329	VQSRTrancheINDEL99.90to99.95	0	none	0	0	76	1e-6
chr17-076902715-A-*	chr17	76902715	A	*	135	VQSRTrancheINDEL99.90to99.95	0	none	5.2999999999999994e-5	0	76	5.2999999999999994e-5
chr17-076902715-A-AT	chr17	76902715	A	AT	135	VQSRTrancheINDEL99.90to99.95	0	none	9e-6	0	76	9e-6
chr17-076902715-A-T	chr17	76902715	A	T	135	VQSRTrancheINDEL99.90to99.95	2.0363e-4	nfe	1.0799999999999996e-4	0	76	2.0363e-4
chr17-076902717-GAACT-*	chr17	76902717	GAACT	*	82	VQSRTrancheINDEL99.90to99.95	0	none	7.099999999999998e-5	0	74	7.099999999999998e-5
chr17-076902717-GAACT-CAACT	chr17	76902717	GAACT	CAACT	82	VQSRTrancheINDEL99.90to99.95	0	none	2.2000000000000003e-5	0	74	2.2000000000000003e-5
chr17-076902717-GAACT-G	chr17	76902717	GAACT	G	82	VQSRTrancheINDEL99.90to99.95	0	none	0	0	74	1e-6
chr17-076902717-GAACT-TAACT	chr17	76902717	GAACT	TAACT	82	VQSRTrancheINDEL99.90to99.95	0	none	9e-6	0	74	9e-6
chr17-076902720-CT-*	chr17	76902720	CT	*	352	VQSRTrancheINDEL99.95to100.00	0	none	6.999999999999998e-5	0	68	6.999999999999998e-5
chr17-076902720-CT-C	chr17	76902720	CT	C	352	VQSRTrancheINDEL99.95to100.00	1.64e-6	nfe	9e-6	0	68	9e-6
chr17-076902720-CT-GT	chr17	76902720	CT	GT	352	VQSRTrancheINDEL99.95to100.00	0	none	1.47e-4	0	68	1.47e-4
chr17-076902721-T-*	chr17	76902721	T	*	244	VQSRTrancheINDEL99.95to100.00	0	none	8.9e-5	0	66	8.9e-5
chr17-076902721-T-G	chr17	76902721	T	G	244	VQSRTrancheINDEL99.95to100.00	1.0713e-4	nfe	2.2899999999999996e-4	0	66	2.2899999999999996e-4
chr17-076902721-T-TCAAGGGG	chr17	76902721	T	TCAAGGGG	244	VQSRTrancheINDEL99.95to100.00	0	none	0	0	66	1e-6
chr17-076902723-GGTGCTGGGTGGGCCCT-G	chr17	76902723	GGTGCTGGGTGGGCCCT	G	129.97	VQSRTrancheINDEL99.50to99.90	0	none	0	0	120	1e-6
chr17-076902723-GGTGCTGGGTGGGCCCT-GGGGTGGGCCCT	chr17	76902723	GGTGCTGGGTGGGCCCT	GGGGTGGGCCCT	129.97	VQSRTrancheINDEL99.50to99.90	0	none	9e-6	0	120	9e-6
chr17-076902724-GTGCT-*	chr17	76902724	GTGCT	*	97.97	VQSRTrancheINDEL99.90to99.95	0	none	2.2000000000000003e-5	0	120	2.2000000000000003e-5
chr17-076902724-GTGCT-G	chr17	76902724	GTGCT	G	97.97	VQSRTrancheINDEL99.90to99.95	7.37e-6	nfe	5.2999999999999994e-5	0	120	5.2999999999999994e-5
chr17-076902725-TGCTGGGTGGGCCCTGGGA-*	chr17	76902725	TGCTGGGTGGGCCCTGGGA	*	139	VQSRTrancheINDEL99.90to99.95	0	none	1.0799999999999996e-4	0	76	1.0799999999999996e-4
chr17-076902725-TGCTGGGTGGGCCCTGGGA-GGCTGGGTGGGCCCTGGGA	chr17	76902725	TGCTGGGTGGGCCCTGGGA	GGCTGGGTGGGCCCTGGGA	139	VQSRTrancheINDEL99.90to99.95	0	none	1.0799999999999996e-4	0	76	1.0799999999999996e-4
chr17-076902725-TGCTGGGTGGGCCCTGGGA-T	chr17	76902725	TGCTGGGTGGGCCCTGGGA	T	139	VQSRTrancheINDEL99.90to99.95	0	none	0	0	76	1e-6
chr17-076902726-GCT-*	chr17	76902726	GCT	*	246	VQSRTrancheINDEL99.90to99.95	0	none	1.27e-4	0	120	1.27e-4
chr17-076902726-GCT-ACT	chr17	76902726	GCT	ACT	246	VQSRTrancheINDEL99.90to99.95	0	none	0	0	120	1e-6
chr17-076902726-GCT-G	chr17	76902726	GCT	G	246	VQSRTrancheINDEL99.90to99.95	9.7e-7	nfe	3.6999999999999985e-5	0	120	3.6999999999999985e-5
chr17-076902726-GCT-GT	chr17	76902726	GCT	GT	246	VQSRTrancheINDEL99.90to99.95	0	none	5.2999999999999994e-5	0	120	5.2999999999999994e-5
chr17-076902727-C-*	chr17	76902727	C	*	581	PASS	0	none	3.160000000000005e-4	0	66	3.160000000000005e-4
chr17-076902727-C-G	chr17	76902727	C	G	581	PASS	1.2483e-4	nfe	4.04e-4	0	66	4.04e-4
chr17-076902727-C-T	chr17	76902727	C	T	581	PASS	5.42e-6	sas	0	0	66	5.42e-6
chr17-076902728-T-*	chr17	76902728	T	*	1186	PASS	0	none	2.08e-4	0	52	2.08e-4
chr17-076902728-T-G	chr17	76902728	T	G	1186	PASS	1.9739e-4	nfe	7.250000000000005e-4	0	52	7.250000000000005e-4
chr17-076902731-GTGGGCCCTGGGA-*	chr17	76902731	GTGGGCCCTGGGA	*	1450661	PASS	0	none	9e-6	0	116	9e-6
chr17-076902731-GTGGGCCCTGGGA-CTGGGCCCTGGGA	chr17	76902731	GTGGGCCCTGGGA	CTGGGCCCTGGGA	1450661	PASS	0	none	0.095531	9	116	0.095531
chr17-076902731-GTGGGCCCTGGGA-G	chr17	76902731	GTGGGCCCTGGGA	G	1450661	PASS	7.84e-6	nfe	2.2000000000000003e-5	0	116	2.2000000000000003e-5
chr17-076902731-GTGGGCCCTGGGA-GGGGCCCTGGGA	chr17	76902731	GTGGGCCCTGGGA	GGGGCCCTGGGA	1450661	PASS	0	none	2.2000000000000003e-5	0	116	2.2000000000000003e-5
chr17-076902732-TGGGCCCTGGGA-*	chr17	76902732	TGGGCCCTGGGA	*	2062	VQSRTrancheINDEL99.90to99.95	0	none	8.9e-5	0	64	8.9e-5
chr17-076902732-TGGGCCCTGGGA-GGGGCCCTGGGA	chr17	76902732	TGGGCCCTGGGA	GGGGCCCTGGGA	2062	VQSRTrancheINDEL99.90to99.95	0	none	0.00120299999999999	0	64	0.00120299999999999
chr17-076902732-TGGGCCCTGGGA-T	chr17	76902732	TGGGCCCTGGGA	T	2062	VQSRTrancheINDEL99.90to99.95	1.348e-5	nfe	3.6999999999999985e-5	0	64	3.6999999999999985e-5
chr17-076902732-TGGGCCCTGGGA-TGGGGGGGGGCCCTGGGA	chr17	76902732	TGGGCCCTGGGA	TGGGGGGGGGCCCTGGGA	2062	VQSRTrancheINDEL99.90to99.95	0	none	0	0	64	1e-6
chr17-076902735-GCCCT-*	chr17	76902735	GCCCT	*	94	VQSRTrancheINDEL99.50to99.90	0	none	1.47e-4	0	84	1.47e-4
chr17-076902735-GCCCT-CCCCT	chr17	76902735	GCCCT	CCCCT	94	VQSRTrancheINDEL99.50to99.90	0	none	0	0	84	1e-6
chr17-076902735-GCCCT-G	chr17	76902735	GCCCT	G	94	VQSRTrancheINDEL99.50to99.90	4.28e-6	nfe	2.2000000000000003e-5	0	84	2.2000000000000003e-5
chr17-076902738-C-*	chr17	76902738	C	*	1488	VQSRTrancheINDEL99.90to99.95	0	none	2.5100000000000014e-4	0	58	2.5100000000000014e-4
chr17-076902738-C-CG	chr17	76902738	C	CG	1488	VQSRTrancheINDEL99.90to99.95	3.93e-5	nfe	1.27e-4	0	58	1.27e-4
chr17-076902738-C-CGGGGGTGGGGGGGGGGCCG	chr17	76902738	C	CGGGGGTGGGGGGGGGGCCG	1488	VQSRTrancheINDEL99.90to99.95	0	none	0	0	58	1e-6
chr17-076902738-C-G	chr17	76902738	C	G	1488	VQSRTrancheINDEL99.90to99.95	7.5127e-4	eas	0.00108199999999999	0	58	0.00108199999999999
chr17-076902738-C-T	chr17	76902738	C	T	1488	VQSRTrancheINDEL99.90to99.95	0	none	9e-6	0	58	9e-6
chr17-076902739-TGGGA-*	chr17	76902739	TGGGA	*	1947	VQSRTrancheINDEL99.50to99.90	0	none	2.2899999999999996e-4	0	42	2.2899999999999996e-4
chr17-076902739-TGGGA-CGGGA	chr17	76902739	TGGGA	CGGGA	1947	VQSRTrancheINDEL99.50to99.90	0	none	0	0	42	1e-6
chr17-076902739-TGGGA-GGGGA	chr17	76902739	TGGGA	GGGGA	1947	VQSRTrancheINDEL99.50to99.90	0	none	0.00151799999999999	0	42	0.00151799999999999
chr17-076902739-TGGGA-T	chr17	76902739	TGGGA	T	1947	VQSRTrancheINDEL99.50to99.90	0	none	0	0	42	1e-6
chr17-076902739-TGGGA-TGGGGA	chr17	76902739	TGGGA	TGGGGA	1947	VQSRTrancheINDEL99.50to99.90	0	none	9e-6	0	42	9e-6
chr17-076902740-GGGAGGGT-*	chr17	76902740	GGGAGGGT	*	81.97	VQSRTrancheINDEL99.50to99.90	0	none	1.47e-4	0	96	1.47e-4
chr17-076902740-GGGAGGGT-G	chr17	76902740	GGGAGGGT	G	81.97	VQSRTrancheINDEL99.50to99.90	1.38e-6	nfe	2.2000000000000003e-5	0	96	2.2000000000000003e-5
chr17-076902740-GGGAGGGT-GTTTGGAGGGT	chr17	76902740	GGGAGGGT	GTTTGGAGGGT	81.97	VQSRTrancheINDEL99.50to99.90	0	none	0	0	96	1e-6
chr17-076902742-G-*	chr17	76902742	G	*	161	VQSRTrancheINDEL99.50to99.90	0	none	2.09e-4	0	84	2.09e-4
chr17-076902742-G-GGT	chr17	76902742	G	GGT	161	VQSRTrancheINDEL99.50to99.90	6.36e-6	nfe	0	0	84	6.36e-6
chr17-076902742-G-GT	chr17	76902742	G	GT	161	VQSRTrancheINDEL99.50to99.90	1.75e-6	nfe	9e-6	0	84	9e-6
chr17-076902742-G-T	chr17	76902742	G	T	161	VQSRTrancheINDEL99.50to99.90	1.9313e-4	nfe	1.88e-4	0	84	1.9313e-4
chr17-076902743-AG-*	chr17	76902743	AG	*	28888	ExcessHet	0	none	2.08e-4	0	46	2.08e-4
chr17-076902743-AG-A	chr17	76902743	AG	A	28888	ExcessHet	0	none	0	0	46	1e-6
chr17-076902743-AG-GG	chr17	76902743	AG	GG	28888	ExcessHet	0	none	3.150000000000005e-4	0	46	3.150000000000005e-4
chr17-076902743-AG-TG	chr17	76902743	AG	TG	28888	ExcessHet	0	none	0.030229	3	46	0.030229
chr17-076902744-G-*	chr17	76902744	G	*	73	VQSRTrancheSNP99.80to99.90	0	none	3.6999999999999985e-5	0	116	3.6999999999999985e-5
chr17-076902744-G-T	chr17	76902744	G	T	73	VQSRTrancheSNP99.80to99.90	0	none	9e-6	0	116	9e-6
chr17-076902747-TGGG-*	chr17	76902747	TGGG	*	1437	VQSRTrancheINDEL99.90to99.95	0	none	2.2000000000000003e-5	0	36	2.2000000000000003e-5
chr17-076902747-TGGG-GGGG	chr17	76902747	TGGG	GGGG	1437	VQSRTrancheINDEL99.90to99.95	0	none	0.00154199999999999	0	36	0.00154199999999999
chr17-076902747-TGGG-T	chr17	76902747	TGGG	T	1437	VQSRTrancheINDEL99.90to99.95	0	none	9e-6	0	36	9e-6
chr17-076902747-TGGG-TGGGG	chr17	76902747	TGGG	TGGGG	1437	VQSRTrancheINDEL99.90to99.95	0	none	0	0	36	1e-6
chr17-076902761-T-C	chr17	76902761	T	C	1232938	PASS	0.26966	amr	0.096668	8	130	0.26966
chr17-076902767-C-CGAATTCTCCT	chr17	76902767	C	CGAATTCTCCT	839.97	PASS	2.65e-6	nfe	9e-6	1	132	9e-6
chr17-076903152-T-A	chr17	76903152	T	A	4463544	PASS	0.93632	eas	0.4961109999999994	64	132	0.93632
chr17-076903233-C-*	chr17	76903233	C	*	204544	PASS	0	none	0	0	134	1e-6
chr17-076903233-C-T	chr17	76903233	C	T	204544	PASS	0.023538	nfe	0.016617	2	134	0.023538
chr17-076903238-G-A	chr17	76903238	G	A	6287360	PASS	0	none	0	0	134	1e-6
chr17-076903238-G-C	chr17	76903238	G	C	6287360	PASS	0.94028	eas	0.5156710000000007	64	134	0.94028
chr17-076903238-G-T	chr17	76903238	G	T	6287360	PASS	0	none	0	0	134	1e-6
chr17-076903291-C-T	chr17	76903291	C	T	1487734	PASS	0.2806	amr	0.096169	9	134	0.2806
chr17-076904167-G-A	chr17	76904167	G	A	1658735	PASS	0.26819	amr	0.094638	9	134	0.26819
chr17-076904167-G-C	chr17	76904167	G	C	1658735	PASS	0	none	0	0	134	1e-6
chr17-076904218-C-T	chr17	76904218	C	T	2449941	PASS	0.27848	amr	0.096222	9	134	0.27848
chr17-076904446-C-T	chr17	76904446	C	T	73969	PASS	0.0096583	sas	0.00224	1	134	0.0096583
chr17-076904500-G-A	chr17	76904500	G	A	1166839	PASS	0.27567	afr	0.04998900000000002	4	134	0.27567
chr17-076904503-C-A	chr17	76904503	C	A	3066501	PASS	0.49889	afr	0.14722200000000002	13	134	0.49889
chr17-076904548-C-T	chr17	76904548	C	T	1459430	PASS	0.28089	amr	0.09453100000000002	9	134	0.28089
chr17-076905095-C-G	chr17	76905095	C	G	1038101	PASS	0.2727	amr	0.09531	9	134	0.2727
chr17-076905095-C-T	chr17	76905095	C	T	1038101	PASS	0	none	0	0	134	1e-6
chr17-076905111-G-A	chr17	76905111	G	A	271144	PASS	0.044813	mid	0.02306100000000001	4	134	0.044813
chr17-076905958-G-A	chr17	76905958	G	A	69519	PASS	2.04e-6	nfe	2.2000000000000003e-5	0	134	2.2000000000000003e-5
chr17-076905958-G-C	chr17	76905958	G	C	69519	PASS	0.010517	sas	0.004008	1	134	0.010517
chr17-076905958-G-T	chr17	76905958	G	T	69519	PASS	1.39e-6	nfe	9e-6	0	134	9e-6
chr17-076905987-T-C	chr17	76905987	T	C	1793197	PASS	0.27566	amr	0.09686700000000002	9	134	0.27566
chr17-076906006-C-T	chr17	76906006	C	T	439137	PASS	0.024914	nfe	0.018859	2	134	0.024914
chr17-076906276-C-T	chr17	76906276	C	T	1362408	PASS	0.15791	eas	0.07489800000000002	12	134	0.15791
chr17-076924364-T-C	chr17	76924364	T	C	7635	PASS	0.012444	nfe	0.003259	0	0	0.012444
chr17-076924456-GGTGGGAAGCAGGTAACCA-*	chr17	76924456	GGTGGGAAGCAGGTAACCA	*	348320.97	PASS	0	none	0	0	0	1e-6
chr17-076924456-GGTGGGAAGCAGGTAACCA-G	chr17	76924456	GGTGGGAAGCAGGTAACCA	G	348320.97	PASS	0.29694	amr	0.113215	0	0	0.29694
chr17-076924458-TGG-*	chr17	76924458	TGG	*	99	VQSRTrancheINDEL95.00to96.00	0	none	0.113215	0	0	0.113215
chr17-076924458-TGG-CGG	chr17	76924458	TGG	CGG	99	VQSRTrancheINDEL95.00to96.00	0	none	0	0	0	1e-6
chr17-076924458-TGG-GGG	chr17	76924458	TGG	GGG	99	VQSRTrancheINDEL95.00to96.00	0	none	0	0	0	1e-6
chr17-076924458-TGG-T	chr17	76924458	TGG	T	99	VQSRTrancheINDEL95.00to96.00	0	none	3.6999999999999985e-5	0	0	3.6999999999999985e-5
chr17-076924460-GGAAGCAGGTAACCA-*	chr17	76924460	GGAAGCAGGTAACCA	*	125.97	VQSRTrancheINDEL97.00to99.00	0	none	0.11337600000000002	0	0	0.11337600000000002
chr17-076924460-GGAAGCAGGTAACCA-G	chr17	76924460	GGAAGCAGGTAACCA	G	125.97	VQSRTrancheINDEL97.00to99.00	0	none	0	0	0	1e-6
chr17-076924462-AAGCAGGTAACCAGTGG-*	chr17	76924462	AAGCAGGTAACCAGTGG	*	50.97	VQSRTrancheINDEL95.00to96.00	0	none	0.113269	0	0	0.113269
chr17-076924462-AAGCAGGTAACCAGTGG-A	chr17	76924462	AAGCAGGTAACCAGTGG	A	50.97	VQSRTrancheINDEL95.00to96.00	0	none	3.6999999999999985e-5	0	0	3.6999999999999985e-5
chr17-076924465-C-*	chr17	76924465	C	*	50	PASS	0	none	0.11332200000000002	0	0	0.11332200000000002
chr17-076924465-C-A	chr17	76924465	C	A	50	PASS	0	none	0	0	0	1e-6
chr17-076924465-C-T	chr17	76924465	C	T	50	PASS	0	none	0	0	0	1e-6
chr17-076924470-A-*	chr17	76924470	A	*	31	PASS	0	none	0.11337600000000002	0	0	0.11337600000000002
chr17-076924470-A-C	chr17	76924470	A	C	31	PASS	0	none	2.2000000000000003e-5	0	0	2.2000000000000003e-5
chr17-076924494-G-A	chr17	76924494	G	A	580184	PASS	0.5204	nfe	0.2520779999999995	0	0	0.5204
chr17-076924494-G-C	chr17	76924494	G	C	580184	PASS	0	none	9e-6	0	0	9e-6
chr17-076924494-G-GCCTCGGCCTGCAGCAGCTCGCA	chr17	76924494	G	GCCTCGGCCTGCAGCAGCTCGCA	580184	PASS	0	none	0	0	0	1e-6
chr17-076924494-G-T	chr17	76924494	G	T	580184	PASS	0	none	9e-6	0	0	9e-6
chr17-076924517-A-C	chr17	76924517	A	C	747199	PASS	4.7635e-4	nfe	2.500000000000001e-4	0	0	4.7635e-4
chr17-076924517-A-G	chr17	76924517	A	G	747199	PASS	0.71081	eas	0.30897099999999966	0	0	0.71081
chr17-076924851-G-A	chr17	76924851	G	A	29801	PASS	0.033839	afr	0.002364	1	134	0.033839
chr17-076924851-G-T	chr17	76924851	G	T	29801	PASS	0	none	9e-6	0	134	9e-6
chr17-076924875-G-T	chr17	76924875	G	T	12707474	PASS	0.74802	nfe	0.6998920000000005	99	134	0.74802
chr17-076924990-G-C	chr17	76924990	G	C	5644263	PASS	0.31881	sas	0.232841	32	134	0.31881
chr17-076925047-C-T	chr17	76925047	C	T	1780724	PASS	0.10563	mid	0.083235	15	134	0.10563
chr17-076925175-G-A	chr17	76925175	G	A	5260606	PASS	0.55525	eas	0.3176339999999999	57	134	0.55525
chr17-076925239-T-A	chr17	76925239	T	A	31821	PASS	0	none	9e-6	0	0	9e-6
chr17-076925239-T-C	chr17	76925239	T	C	31821	PASS	0	none	9e-6	0	0	9e-6
chr17-076925239-T-G	chr17	76925239	T	G	31821	PASS	0	none	9e-6	0	0	9e-6
chr17-076925239-T-TCCCGTCCCGTCC	chr17	76925239	T	TCCCGTCCCGTCC	31821	PASS	0.59878	nfe	0.005679	0	0	0.59878
chr17-076925243-C-CTCCCCTCCCCCTCCCCTCCCT	chr17	76925243	C	CTCCCCTCCCCCTCCCCTCCCT	61569	VQSRTrancheINDEL95.00to96.00	0.0028111	nfe	3.6999999999999985e-5	0	0	0.0028111
chr17-076925243-C-CTCCCCTCCCCGTCCCCTCCCT	chr17	76925243	C	CTCCCCTCCCCGTCCCCTCCCT	61569	VQSRTrancheINDEL95.00to96.00	0.11877	afr	0.004578	0	0	0.11877
chr17-076925243-C-CTCCCCTCCCCGTCCCCTCCCTTCCCCTCCCCCT	chr17	76925243	C	CTCCCCTCCCCGTCCCCTCCCTTCCCCTCCCCCT	61569	VQSRTrancheINDEL95.00to96.00	0	none	9e-6	0	0	9e-6
chr17-076925243-C-CTCCCCTCCCCGTCCCCTCCCTTCCCCTCCCCTCCCCCT	chr17	76925243	C	CTCCCCTCCCCGTCCCCTCCCTTCCCCTCCCCTCCCCCT	61569	VQSRTrancheINDEL95.00to96.00	0.11693	nfe	0.002932	0	0	0.11693
chr17-076925243-C-CTCCCCTCCCCTCCCCTCCCT	chr17	76925243	C	CTCCCCTCCCCTCCCCTCCCT	61569	VQSRTrancheINDEL95.00to96.00	0	none	9e-6	0	0	9e-6
chr17-076925243-C-G	chr17	76925243	C	G	61569	VQSRTrancheINDEL95.00to96.00	0.28031	nfe	0.01540299999999999	0	0	0.28031
chr17-076925243-C-T	chr17	76925243	C	T	61569	VQSRTrancheINDEL95.00to96.00	0	none	0	0	0	1e-6
chr17-076925244-TC-CC	chr17	76925244	TC	CC	27093	PASS	0	none	0.007249	0	0	0.007249
chr17-076925244-TC-GC	chr17	76925244	TC	GC	27093	PASS	0	none	0	0	0	1e-6
chr17-076925244-TC-T	chr17	76925244	TC	T	27093	PASS	0	none	2.2000000000000003e-5	0	0	2.2000000000000003e-5
chr17-076925244-TC-TCCCCCCTCCCCTCCCTCC	chr17	76925244	TC	TCCCCCCTCCCCTCCCTCC	27093	PASS	0	none	0	0	0	1e-6
chr17-076925244-TC-TCCCCTCC	chr17	76925244	TC	TCCCCTCC	27093	PASS	0	none	6.999999999999998e-5	0	0	6.999999999999998e-5
chr17-076925244-TC-TCCCCTCCC	chr17	76925244	TC	TCCCCTCCC	27093	PASS	0	none	0.00119999999999999	0	0	0.00119999999999999
chr17-076925244-TC-TCCCCTCCCCCCTCCCCTCCCTCC	chr17	76925244	TC	TCCCCTCCCCCCTCCCCTCCCTCC	27093	PASS	0	none	3.6999999999999985e-5	0	0	3.6999999999999985e-5
chr17-076925247-C-CGT	chr17	76925247	C	CGT	588.97	PASS	0	none	1.47e-4	0	0	1.47e-4
chr17-076925249-T-C	chr17	76925249	T	C	3005	PASS	0	none	2.2899999999999996e-4	0	0	2.2899999999999996e-4
chr17-076925249-T-TCC	chr17	76925249	T	TCC	3005	PASS	0.058406	nfe	5.39e-4	0	0	0.058406
chr17-076925249-T-TCCCCCCTCCCCTCCCTC	chr17	76925249	T	TCCCCCCTCCCCTCCCTC	3005	PASS	0	none	9e-6	0	0	9e-6
chr17-076925249-T-TCCCCCCTCCCCTCCCTCCCCCTCCCCTCC	chr17	76925249	T	TCCCCCCTCCCCTCCCTCCCCCTCCCCTCC	3005	PASS	0.17768	afr	6.999999999999998e-5	0	0	0.17768
chr17-076926496-T-C	chr17	76926496	T	C	13421991	PASS	0.79318	amr	0.7066890000000007	100	134	0.79318
chr17-076926554-G-A	chr17	76926554	G	A	16404578	PASS	0.80245	amr	0.7138100000000002	100	134	0.80245
chr17-076926570-C-T	chr17	76926570	C	T	17296641	PASS	0.80444	amr	0.7143790000000001	100	134	0.80444
chr17-076926624-C-T	chr17	76926624	C	T	4862886	PASS	0.40494	eas	0.172992	33	134	0.40494
chr17-076926813-G-A	chr17	76926813	G	A	28254	PASS	0.0026625	sas	0.00174299999999999	1	134	0.0026625
chr17-076932530-G-C	chr17	76932530	G	C	5239	PASS	0.001373	eas	0.0037200000000000002	0	58	0.0037200000000000002
chr17-076932536-T-A	chr17	76932536	T	A	8178	PASS	0.0042198	eas	0.005657	0	30	0.005657
chr17-076932536-T-C	chr17	76932536	T	C	8178	PASS	9.3e-7	nfe	0	0	30	1e-6
chr17-076932536-T-G	chr17	76932536	T	G	8178	PASS	1.7e-6	nfe	0	0	30	1.7e-6
chr17-076932547-T-A	chr17	76932547	T	A	21926	VQSRTrancheSNP99.90to99.95	0.013163	eas	0.00981799999999999	1	14	0.013163
chr17-076932676-C-T	chr17	76932676	C	T	5626366	PASS	0.37448	eas	0.16240600000000002	29	134	0.37448
chr17-076932682-C-T	chr17	76932682	C	T	307428	PASS	0.033198	sas	0.00781999999999999	1	134	0.033198
chr17-076932839-C-T	chr17	76932839	C	T	4636999	PASS	0.37822	eas	0.16348400000000002	28	134	0.37822
chr17-076932849-C-T	chr17	76932849	C	T	10017120	PASS	0.63448	eas	0.3805099999999997	53	134	0.63448
chr17-076932875-C-T	chr17	76932875	C	T	12284	PASS	4.0879e-4	nfe	4.730000000000004e-4	1	134	4.730000000000004e-4
chr17-076932902-C-T	chr17	76932902	C	T	175084	PASS	0.076388	afr	0.01031999999999999	1	134	0.076388
chr17-076933360-A-G	chr17	76933360	A	G	9369184	PASS	0.63358	eas	0.3923499999999999	54	134	0.63358
chr17-076940347-T-C	chr17	76940347	T	C	3191879	PASS	0.34707	amr	0.191638	20	134	0.34707
chr17-076940361-G-A	chr17	76940361	G	A	22837	PASS	0.0032333	nfe	0.00122899999999999	1	134	0.0032333
chr17-076940494-G-A	chr17	76940494	G	A	6773505	PASS	0.37783	eas	0.23456800000000003	44	134	0.37783
chr17-076940574-G-A	chr17	76940574	G	A	453706	PASS	0.031049	nfe	0.019835	4	134	0.031049
chr17-076940574-G-T	chr17	76940574	G	T	453706	PASS	7.3e-7	nfe	0	0	134	1e-6
chr17-076940767-C-T	chr17	76940767	C	T	113271	PASS	0.0066926	nfe	0.003321	1	134	0.0066926
chr17-076940938-A-C	chr17	76940938	A	C	905431	PASS	0.09516	sas	0.06383500000000003	10	132	0.09516
chr17-076940984-C-G	chr17	76940984	C	G	2868909	PASS	0.38262	eas	0.23060200000000003	44	134	0.38262
chr17-076944021-A-G	chr17	76944021	A	G	35065	PASS	0.27127	nfe	0.02511500000000001	0	0	0.27127
chr17-076946178-C-T	chr17	76946178	C	T	960823	PASS	0.12875	sas	0.103198	10	132	0.12875
chr17-076946329-C-T	chr17	76946329	C	T	1206	PASS	9.93e-6	sas	2.2000000000000003e-5	1	134	2.2000000000000003e-5
chr17-076946396-C-T	chr17	76946396	C	T	6566826	PASS	0.57344	eas	0.3519989999999996	57	134	0.57344
chr17-076946430-C-T	chr17	76946430	C	T	79398	PASS	0.0058278	nfe	0.003347	1	134	0.0058278
chr17-076946529-G-T	chr17	76946529	G	T	533277	PASS	0.05312	nfe	0.03905300000000002	4	134	0.05312
chr17-076947803-A-G	chr17	76947803	A	G	81320	PASS	0.0079336	nfe	0.003144	1	134	0.0079336
chr17-076948069-C-A	chr17	76948069	C	A	3155927	PASS	0	none	0	0	134	1e-6
chr17-076948069-C-T	chr17	76948069	C	T	3155927	PASS	0.12635	mid	0.10814600000000002	10	134	0.12635
chr17-076948503-T-*	chr17	76948503	T	*	10160529	PASS	0	none	9e-6	0	134	9e-6
chr17-076948503-T-C	chr17	76948503	T	C	10160529	PASS	0.57388	afr	0.4726319999999994	54	134	0.57388
chr17-076948558-G-A	chr17	76948558	G	A	684	PASS	8.5e-7	nfe	0	1	134	1e-6
chr17-076948627-T-C	chr17	76948627	T	C	47499925	PASS	0.95874	nfe	0.9324140000000009	132	134	0.95874
chr17-076948632-C-G	chr17	76948632	C	G	8633203	PASS	0.34582	amr	0.19056	19	134	0.34582
chr17-076948852-G-A	chr17	76948852	G	A	7164753	PASS	0.31741	sas	0.227635	26	134	0.31741
chr17-076949043-G-*	chr17	76949043	G	*	55666	PASS	0	none	0.00712	0	134	0.00712
chr17-076949043-G-A	chr17	76949043	G	A	55666	PASS	0.032592	afr	0.003043	1	134	0.032592
chr17-076949073-A-G	chr17	76949073	A	G	7387109	PASS	0.56845	afr	0.444288	54	134	0.56845
chr17-076949075-A-C	chr17	76949075	A	C	13292517	PASS	0.86918	nfe	0.7697890000000003	111	134	0.86918
chr17-076949429-G-A	chr17	76949429	G	A	2968	PASS	0.0030496	nfe	0.00107999999999999	0	0	0.0030496
chr17-076949761-T-C	chr17	76949761	T	C	112263	PASS	0.71769	nfe	0.076308	0	0	0.71769
chr17-076968497-AT-A	chr17	76968497	AT	A	12766	PASS	0.004935	nfe	0.007042	0	0	0.007042
chr17-076968497-AT-TT	chr17	76968497	AT	TT	12766	PASS	0	none	0	0	0	1e-6
chr17-077014932-G-A	chr17	77014932	G	A	2774	PASS	0.02221	nfe	0.00181099999999999	0	0	0.02221
chr17-077015000-AAAAT-A	chr17	77015000	AAAAT	A	81497.97	PASS	0.081769	nfe	0.00861999999999998	0	0	0.081769
chr17-077015000-AAAAT-AAAATAAAT	chr17	77015000	AAAAT	AAAATAAAT	81497.97	PASS	0	none	0.03241500000000001	0	0	0.03241500000000001
chr17-077015108-A-T	chr17	77015108	A	T	10961	PASS	0.091259	nfe	0.007223	0	0	0.091259
chr17-077015139-TAA-T	chr17	77015139	TAA	T	21924.97	PASS	0	none	1.27e-4	0	0	1.27e-4
chr17-077015139-TAA-TA	chr17	77015139	TAA	TA	21924.97	PASS	0	none	0.00105599999999999	0	0	0.00105599999999999
chr17-077015139-TAA-TAAA	chr17	77015139	TAA	TAAA	21924.97	PASS	0	none	0.012107	0	0	0.012107
chr17-077015139-TAA-TAAAA	chr17	77015139	TAA	TAAAA	21924.97	PASS	0	none	0.00163899999999999	0	0	0.00163899999999999
chr17-077015139-TAA-TAAAAA	chr17	77015139	TAA	TAAAAA	21924.97	PASS	0	none	0.00134599999999999	0	0	0.00134599999999999
chr17-077015139-TAA-TAAAAAA	chr17	77015139	TAA	TAAAAAA	21924.97	PASS	0	none	2.2899999999999996e-4	0	0	2.2899999999999996e-4
chr17-077015139-TAA-TAAAAAAA	chr17	77015139	TAA	TAAAAAAA	21924.97	PASS	0	none	1.0699999999999996e-4	0	0	1.0699999999999996e-4
chr17-077089787-G-*	chr17	77089787	G	*	46337	PASS	0	none	0	0	0	1e-6
chr17-077089787-G-A	chr17	77089787	G	A	46337	PASS	0.018041	nfe	0.009035	0	0	0.018041
chr17-077094744-A-C	chr17	77094744	A	C	159788	PASS	0	none	9e-6	0	0	9e-6
chr17-077094744-A-G	chr17	77094744	A	G	159788	PASS	0.78258	nfe	0.114152	0	0	0.78258
chr17-077143423-A-C	chr17	77143423	A	C	82873	PASS	0.016943	nfe	0.00958699999999999	2	124	0.016943
chr17-077143956-CT-C	chr17	77143956	CT	C	1138771.97	PASS	0.28402	afr	0.227139	6	32	0.28402
chr17-077145129-GTGTGTGTA-*	chr17	77145129	GTGTGTGTA	*	2257.97	PASS	0	none	3.3700000000000044e-4	0	0	3.3700000000000044e-4
chr17-077145129-GTGTGTGTA-G	chr17	77145129	GTGTGTGTA	G	2257.97	PASS	0	none	0.00100799999999999	0	0	0.00100799999999999
chr17-077145133-GTGTA-*	chr17	77145133	GTGTA	*	2967	PASS	0	none	0.00146699999999999	0	0	0.00146699999999999
chr17-077145133-GTGTA-ATGTA	chr17	77145133	GTGTA	ATGTA	2967	PASS	0	none	0.00127299999999999	0	0	0.00127299999999999
chr17-077145133-GTGTA-G	chr17	77145133	GTGTA	G	2967	PASS	0	none	0	0	0	1e-6
chr17-077145135-G-*	chr17	77145135	G	*	45542	PASS	0	none	0.00149199999999999	0	0	0.00149199999999999
chr17-077145135-G-A	chr17	77145135	G	A	45542	PASS	0.25684	nfe	0.02643600000000002	0	0	0.25684
chr17-077145135-G-C	chr17	77145135	G	C	45542	PASS	0	none	9e-6	0	0	9e-6
chr17-077145135-G-GTA	chr17	77145135	G	GTA	45542	PASS	0	none	3.6999999999999985e-5	0	0	3.6999999999999985e-5
chr17-077145135-G-GTATA	chr17	77145135	G	GTATA	45542	PASS	0	none	9e-6	0	0	9e-6
chr17-077145137-A-*	chr17	77145137	A	*	1618	PASS	0	none	0.00146699999999999	0	0	0.00146699999999999
chr17-077145137-A-G	chr17	77145137	A	G	1618	PASS	0	none	9.610000000000004e-4	0	0	9.610000000000004e-4
chr17-077152436-T-C	chr17	77152436	T	C	74056	PASS	0.43238	nfe	0.051617	0	0	0.43238
chr17-077190913-C-G	chr17	77190913	C	G	42850	PASS	0.0031067	nfe	0.00113199999999999	1	134	0.0031067
chr17-077190961-C-T	chr17	77190961	C	T	570586	PASS	0.068848	afr	0.02173800000000001	2	134	0.068848
chr17-077191007-G-A	chr17	77191007	G	A	960	VQSRTrancheSNP99.80to99.90	3.355e-5	eas	0	1	134	3.355e-5
chr17-077191043-ATCCTGGAGGGAGAGGGCG-*	chr17	77191043	ATCCTGGAGGGAGAGGGCG	*	232315	PASS	0	none	4.500000000000005e-4	0	134	4.500000000000005e-4
chr17-077191043-ATCCTGGAGGGAGAGGGCG-A	chr17	77191043	ATCCTGGAGGGAGAGGGCG	A	232315	PASS	1.768e-4	sas	3.6999999999999985e-5	0	134	1.768e-4
chr17-077191043-ATCCTGGAGGGAGAGGGCG-AGGGAGAGGGCGTCCTGGAGGGAGAGGGCG	chr17	77191043	ATCCTGGAGGGAGAGGGCG	AGGGAGAGGGCGTCCTGGAGGGAGAGGGCG	232315	PASS	0	none	1.88e-4	0	134	1.88e-4
chr17-077191043-ATCCTGGAGGGAGAGGGCG-ATCCTGGAGGGAGAGGGCGTCCTGGAGGGAGAGGGCG	chr17	77191043	ATCCTGGAGGGAGAGGGCG	ATCCTGGAGGGAGAGGGCGTCCTGGAGGGAGAGGGCG	232315	PASS	0	none	0.005802	0	134	0.005802
chr17-077191043-ATCCTGGAGGGAGAGGGCG-GTCCTGGAGGGAGAGGGCG	chr17	77191043	ATCCTGGAGGGAGAGGGCG	GTCCTGGAGGGAGAGGGCG	232315	PASS	0	none	0.002741	1	134	0.002741
chr17-077191166-CTT-C	chr17	77191166	CTT	C	159677.97	ExcessHet	8.1e-7	nfe	5.2999999999999994e-5	0	120	5.2999999999999994e-5
chr17-077191166-CTT-CT	chr17	77191166	CTT	CT	159677.97	ExcessHet	0	none	0.04412800000000002	5	120	0.04412800000000002
chr17-077191166-CTT-CTTT	chr17	77191166	CTT	CTTT	159677.97	ExcessHet	0	none	0.03595100000000001	3	120	0.03595100000000001
chr17-077191166-CTT-CTTTT	chr17	77191166	CTT	CTTTT	159677.97	ExcessHet	0	none	3.6999999999999985e-5	0	120	3.6999999999999985e-5
chr17-077191321-T-C	chr17	77191321	T	C	135340	PASS	0.07159	afr	0.005288	1	134	0.07159
chr17-077191331-G-A	chr17	77191331	G	A	502998	PASS	0.068772	afr	0.02136800000000002	2	134	0.068772
chr17-077191355-T-C	chr17	77191355	T	C	612368	PASS	0.070922	amr	0.02618700000000001	6	134	0.070922
chr17-077194551-CAAAA-C	chr17	77194551	CAAAA	C	1653981.97	ExcessHet	2.67e-6	nfe	0	0	112	2.67e-6
chr17-077194551-CAAAA-CA	chr17	77194551	CAAAA	CA	1653981.97	ExcessHet	0	none	9.640000000000004e-4	0	112	9.640000000000004e-4
chr17-077194551-CAAAA-CAA	chr17	77194551	CAAAA	CAA	1653981.97	ExcessHet	0	none	0.02694000000000001	6	112	0.02694000000000001
chr17-077194551-CAAAA-CAAA	chr17	77194551	CAAAA	CAAA	1653981.97	ExcessHet	0	none	0.33329099999999984	37	112	0.33329099999999984
chr17-077194551-CAAAA-CAAAAA	chr17	77194551	CAAAA	CAAAAA	1653981.97	ExcessHet	0	none	0.06674300000000002	10	112	0.06674300000000002
chr17-077194551-CAAAA-CAAAAAA	chr17	77194551	CAAAA	CAAAAAA	1653981.97	ExcessHet	0	none	9.640000000000004e-4	0	112	9.640000000000004e-4
chr17-077194551-CAAAA-CAAAAAAA	chr17	77194551	CAAAA	CAAAAAAA	1653981.97	ExcessHet	0	none	0	0	112	1e-6
chr17-077194551-CAAAA-CAAAAAAAAA	chr17	77194551	CAAAA	CAAAAAAAAA	1653981.97	ExcessHet	0	none	0	0	112	1e-6
chr17-077194552-A-*	chr17	77194552	A	*	2578	PASS	0	none	0.3624209999999993	43	92	0.3624209999999993
chr17-077194552-A-G	chr17	77194552	A	G	2578	PASS	0.058091	eas	1.0799999999999996e-4	0	92	0.058091
chr17-077194764-A-C	chr17	77194764	A	C	61828623	PASS	0.99842	nfe	0.9875590000000004	134	134	0.99842
chr17-077194880-C-T	chr17	77194880	C	T	12628839	PASS	0.42394	sas	0.3317079999999997	44	134	0.42394
chr17-077194961-G-A	chr17	77194961	G	A	246762	PASS	0.028027	sas	0.00974599999999999	1	134	0.028027
chr17-077195160-GTGTT-G	chr17	77195160	GTGTT	G	173869.97	PASS	9.7944e-4	eas	2.2000000000000003e-5	0	132	9.7944e-4
chr17-077195160-GTGTT-GTGTTTGTT	chr17	77195160	GTGTT	GTGTTTGTT	173869.97	PASS	0	none	0.01416999999999998	1	132	0.01416999999999998
chr17-077195160-GTGTT-GTGTTTGTTTGTT	chr17	77195160	GTGTT	GTGTTTGTTTGTT	173869.97	PASS	0	none	9e-6	0	132	9e-6
chr17-077196071-A-G	chr17	77196071	A	G	1931462	PASS	0.19579	mid	0.16857400000000003	25	134	0.19579
chr17-077196082-C-T	chr17	77196082	C	T	3095011	PASS	0.31964	afr	0.26627599999999957	38	134	0.31964
chr17-077196155-A-G	chr17	77196155	A	G	67601	PASS	0.05396	afr	0.003702	1	134	0.05396
chr17-077196230-A-G	chr17	77196230	A	G	94374	PASS	0.057715	afr	0.003727	1	134	0.057715
chr17-077196354-G-A	chr17	77196354	G	A	2889	PASS	4.126e-5	amr	8.9e-5	1	134	8.9e-5
chr17-077198824-G-A	chr17	77198824	G	A	112182	PASS	0.16511	nfe	0.063073	0	0	0.16511
chr17-077198864-G-A	chr17	77198864	G	A	134268	PASS	0	none	9e-6	0	0	9e-6
chr17-077198864-G-T	chr17	77198864	G	T	134268	PASS	0.32812	nfe	0.07646900000000001	0	0	0.32812
chr17-077199393-G-A	chr17	77199393	G	A	872268	PASS	0.56682	eas	0.3196549999999994	0	0	0.56682
chr17-077200753-G-A	chr17	77200753	G	A	214561	PASS	0.047998	sas	0.01617000000000001	1	134	0.047998
chr17-077203498-A-G	chr17	77203498	A	G	4937739	PASS	0.22912	mid	0.20395800000000003	30	134	0.22912
chr17-077205447-G-A	chr17	77205447	G	A	1061423	PASS	0	none	0	0	134	1e-6
chr17-077205447-G-C	chr17	77205447	G	C	1061423	PASS	0.16019	amr	0.05741800000000002	5	134	0.16019
chr17-077206305-C-A	chr17	77206305	C	A	1203157	PASS	0.10338	eas	0.043584	6	134	0.10338
chr17-077206502-A-G	chr17	77206502	A	G	258614	PASS	0.047881	sas	0.01606400000000001	1	134	0.047881
chr17-077206895-C-T	chr17	77206895	C	T	185074	PASS	0.048007	sas	0.01617000000000001	1	134	0.048007
chr17-077207010-C-T	chr17	77207010	C	T	2224023	PASS	0.30775	afr	0.247249	38	134	0.30775
chr17-077209465-G-T	chr17	77209465	G	T	79413	PASS	0.010038	sas	0.003321	1	134	0.010038
chr17-077209480-C-T	chr17	77209480	C	T	1263371	PASS	0.16407	amr	0.05768500000000001	5	134	0.16407
chr17-077209536-C-T	chr17	77209536	C	T	242775	PASS	0.026487	nfe	0.017723	1	132	0.026487
chr17-077209617-G-A	chr17	77209617	G	A	423	PASS	1.9e-6	nfe	0	1	134	1.9e-6
chr17-077209848-CTT-*	chr17	77209848	CTT	*	297077	PASS	0	none	0	0	2	1e-6
chr17-077209848-CTT-C	chr17	77209848	CTT	C	297077	PASS	0	none	8.9e-5	0	2	8.9e-5
chr17-077209848-CTT-CT	chr17	77209848	CTT	CT	297077	PASS	0	none	0.01908000000000001	0	2	0.01908000000000001
chr17-077209848-CTT-CTTT	chr17	77209848	CTT	CTTT	297077	PASS	0	none	0.111293	0	2	0.111293
chr17-077209848-CTT-CTTTT	chr17	77209848	CTT	CTTTT	297077	PASS	0	none	0.00712	0	2	0.00712
chr17-077209848-CTT-CTTTTT	chr17	77209848	CTT	CTTTTT	297077	PASS	0	none	1.27e-4	0	2	1.27e-4
chr17-077209848-CTT-CTTTTTTT	chr17	77209848	CTT	CTTTTTTT	297077	PASS	0	none	9e-6	0	2	9e-6
chr17-077209848-CTT-TTT	chr17	77209848	CTT	TTT	297077	PASS	0	none	8.9e-5	0	2	8.9e-5
chr17-077210097-C-T	chr17	77210097	C	T	83289	PASS	0.13209	nfe	0.04608400000000002	0	0	0.13209
chr17-077211463-G-A	chr17	77211463	G	A	301487	PASS	0.20805	nfe	0.09694300000000002	0	0	0.20805
chr17-077211463-G-C	chr17	77211463	G	C	301487	PASS	0	none	0	0	0	1e-6
chr17-077211504-T-G	chr17	77211504	T	G	460118	PASS	0.20551	nfe	0.123286	0	0	0.20551
chr17-077211771-A-C	chr17	77211771	A	C	3386781	PASS	0.23718	mid	0.191099	29	134	0.23718
chr17-077211771-A-T	chr17	77211771	A	T	3386781	PASS	0	none	0	0	134	1e-6
chr17-077211882-C-T	chr17	77211882	C	T	595417	PASS	0.058826	sas	0.018621	1	134	0.058826
chr17-077211884-A-G	chr17	77211884	A	G	21021693	PASS	0.71098	amr	0.6532680000000002	89	134	0.71098
chr17-077212283-G-A	chr17	77212283	G	A	12616	PASS	1.7213e-4	amr	4.950000000000003e-4	1	134	4.950000000000003e-4
chr17-077212313-G-T	chr17	77212313	G	T	7426	PASS	4.2804e-4	nfe	2.9400000000000004e-4	1	134	4.2804e-4
chr17-077212331-G-*	chr17	77212331	G	*	246055	PASS	0	none	9e-6	0	134	9e-6
chr17-077212331-G-A	chr17	77212331	G	A	246055	PASS	0.073261	amr	0.01411799999999998	1	134	0.073261
chr17-077212684-C-T	chr17	77212684	C	T	419668	PASS	0.17987	nfe	0.11562500000000002	0	0	0.17987
chr17-077213191-T-G	chr17	77213191	T	G	166	PASS	1.543e-5	nfe	7.099999999999998e-5	0	130	7.099999999999998e-5
chr17-077213192-T-G	chr17	77213192	T	G	1526	PASS	0.0010021	nfe	3.6000000000000035e-4	1	134	0.0010021
chr17-077213575-A-T	chr17	77213575	A	T	797900	PASS	0.048312	sas	0.016512	1	134	0.048312
chr17-077213621-G-GA	chr17	77213621	G	GA	3016228.97	PASS	0.15861	amr	0.05760500000000001	5	134	0.15861
chr17-077213734-G-C	chr17	77213734	G	C	4127597	PASS	0.27957	eas	0.073344	13	134	0.27957
chr17-077213855-T-C	chr17	77213855	T	C	113526	PASS	0.058059	afr	0.003829	1	134	0.058059
chr17-077213863-G-A	chr17	77213863	G	A	544671	PASS	0.048172	sas	0.016538	1	134	0.048172
chr17-077213972-C-T	chr17	77213972	C	T	673269	PASS	0.048266	sas	0.016512	1	134	0.048266
chr17-077214058-C-T	chr17	77214058	C	T	231492	PASS	0.013344	nfe	0.00964099999999999	1	134	0.013344
chr17-077214094-C-T	chr17	77214094	C	T	228649	PASS	0.018674	nfe	0.00998099999999998	2	134	0.018674
chr17-077214140-A-*	chr17	77214140	A	*	206854	PASS	0	none	0	0	134	1e-6
chr17-077214140-A-C	chr17	77214140	A	C	206854	PASS	0	none	3.6999999999999985e-5	0	134	3.6999999999999985e-5
chr17-077214140-A-G	chr17	77214140	A	G	206854	PASS	0.047111	sas	0.01580100000000001	1	134	0.047111
chr17-077214461-C-T	chr17	77214461	C	T	36848	PASS	0.057764	afr	0.01028199999999999	0	0	0.057764
chr17-077214492-A-*	chr17	77214492	A	*	501513	PASS	0	none	0	0	0	1e-6
chr17-077214492-A-C	chr17	77214492	A	C	501513	PASS	0.30033	sas	0.147625	0	0	0.30033
chr17-077215526-G-A	chr17	77215526	G	A	91125	PASS	0.33022	afr	0.05244200000000001	0	0	0.33022
chr17-077215715-G-*	chr17	77215715	G	*	68	VQSRTrancheSNP99.90to99.95	0	none	1.0699999999999996e-4	0	2	1.0699999999999996e-4
chr17-077215715-G-A	chr17	77215715	G	A	68	VQSRTrancheSNP99.90to99.95	0	none	0	0	2	1e-6
chr17-077215715-G-T	chr17	77215715	G	T	68	VQSRTrancheSNP99.90to99.95	0	none	0	0	2	1e-6
chr17-077215760-CTAGTAGGTAGGGCTAGTAGGTAGGGTTCGTAGGTAGGGTTCGTAGGTAGGGCTGGTAGGTAGGGT-*	chr17	77215760	CTAGTAGGTAGGGCTAGTAGGTAGGGTTCGTAGGTAGGGTTCGTAGGTAGGGCTGGTAGGTAGGGT	*	4060	PASS	0	none	2.08e-4	0	0	2.08e-4
chr17-077215760-CTAGTAGGTAGGGCTAGTAGGTAGGGTTCGTAGGTAGGGTTCGTAGGTAGGGCTGGTAGGTAGGGT-ATAGTAGGTAGGGCTAGTAGGTAGGGTTCGTAGGTAGGGTTCGTAGGTAGGGCTGGTAGGTAGGGT	chr17	77215760	CTAGTAGGTAGGGCTAGTAGGTAGGGTTCGTAGGTAGGGTTCGTAGGTAGGGCTGGTAGGTAGGGT	ATAGTAGGTAGGGCTAGTAGGTAGGGTTCGTAGGTAGGGTTCGTAGGTAGGGCTGGTAGGTAGGGT	4060	PASS	0	none	0	0	0	1e-6
chr17-077215760-CTAGTAGGTAGGGCTAGTAGGTAGGGTTCGTAGGTAGGGTTCGTAGGTAGGGCTGGTAGGTAGGGT-C	chr17	77215760	CTAGTAGGTAGGGCTAGTAGGTAGGGTTCGTAGGTAGGGTTCGTAGGTAGGGCTGGTAGGTAGGGT	C	4060	PASS	0.03417	afr	0.002008	0	0	0.03417
chr17-077215760-CTAGTAGGTAGGGCTAGTAGGTAGGGTTCGTAGGTAGGGTTCGTAGGTAGGGCTGGTAGGTAGGGT-GTAGTAGGTAGGGCTAGTAGGTAGGGTTCGTAGGTAGGGTTCGTAGGTAGGGCTGGTAGGTAGGGT	chr17	77215760	CTAGTAGGTAGGGCTAGTAGGTAGGGTTCGTAGGTAGGGTTCGTAGGTAGGGCTGGTAGGTAGGGT	GTAGTAGGTAGGGCTAGTAGGTAGGGTTCGTAGGTAGGGTTCGTAGGTAGGGCTGGTAGGTAGGGT	4060	PASS	0	none	0	0	0	1e-6
chr17-077215760-CTAGTAGGTAGGGCTAGTAGGTAGGGTTCGTAGGTAGGGTTCGTAGGTAGGGCTGGTAGGTAGGGT-TTAGTAGGTAGGGCTAGTAGGTAGGGTTCGTAGGTAGGGTTCGTAGGTAGGGCTGGTAGGTAGGGT	chr17	77215760	CTAGTAGGTAGGGCTAGTAGGTAGGGTTCGTAGGTAGGGTTCGTAGGTAGGGCTGGTAGGTAGGGT	TTAGTAGGTAGGGCTAGTAGGTAGGGTTCGTAGGTAGGGTTCGTAGGTAGGGCTGGTAGGTAGGGT	4060	PASS	0	none	2.500000000000001e-4	0	0	2.500000000000001e-4
chr17-077215762-AGTAGGTAGGGCTAGTAGGTAGGGTTC-*	chr17	77215762	AGTAGGTAGGGCTAGTAGGTAGGGTTC	*	251	PASS	0	none	0.002256	0	0	0.002256
chr17-077215762-AGTAGGTAGGGCTAGTAGGTAGGGTTC-A	chr17	77215762	AGTAGGTAGGGCTAGTAGGTAGGGTTC	A	251	PASS	0	none	0	0	0	1e-6
chr17-077215762-AGTAGGTAGGGCTAGTAGGTAGGGTTC-CGTAGGTAGGGCTAGTAGGTAGGGTTC	chr17	77215762	AGTAGGTAGGGCTAGTAGGTAGGGTTC	CGTAGGTAGGGCTAGTAGGTAGGGTTC	251	PASS	0	none	5.2999999999999994e-5	0	0	5.2999999999999994e-5
chr17-077215771-G-*	chr17	77215771	G	*	50	VQSRTrancheSNP99.80to99.90	0	none	0.002281	0	0	0.002281
chr17-077215771-G-A	chr17	77215771	G	A	50	VQSRTrancheSNP99.80to99.90	0	none	9e-6	0	0	9e-6
chr17-077215773-C-*	chr17	77215773	C	*	776	PASS	0	none	0.002281	0	0	0.002281
chr17-077215773-C-G	chr17	77215773	C	G	776	PASS	0	none	2.2000000000000003e-5	0	0	2.2000000000000003e-5
chr17-077215773-C-T	chr17	77215773	C	T	776	PASS	2.4901e-4	nfe	2.720000000000003e-4	0	0	2.720000000000003e-4
chr17-077215775-AGTAGGTAGGGTTCGTAGGTAGGGTTCGTAGGTAGGGCTGGTAGGTAGGGTTAGTAGGTAGGGCTAGTAGGTAGGGTTAGTAGGTAGGGTTCGTAGGTAGGGTTCGTAGGTAGGGTTCGTAGGTAGGGCTAGTAGGTAGGGTTAGTAGGTAGGGTTCGTAGGTAGGGTTCGTAGGTAGGGTTAGGTAGGGTTCGTAGGTAGGGTTAGTAGGTAGGGCTAGTAGGTAGGGTTCGTAGGTAGGGTTCGTAGGTAGGGCTAGTAGGTAGGGTTAGTAGGTAGGGCTAGTAGGTAGGGCTA-*	chr17	77215775	AGTAGGTAGGGTTCGTAGGTAGGGTTCGTAGGTAGGGCTGGTAGGTAGGGTTAGTAGGTAGGGCTAGTAGGTAGGGTTAGTAGGTAGGGTTCGTAGGTAGGGTTCGTAGGTAGGGTTCGTAGGTAGGGCTAGTAGGTAGGGTTAGTAGGTAGGGTTCGTAGGTAGGGTTCGTAGGTAGGGTTAGGTAGGGTTCGTAGGTAGGGTTAGTAGGTAGGGCTAGTAGGTAGGGTTCGTAGGTAGGGTTCGTAGGTAGGGCTAGTAGGTAGGGTTAGTAGGTAGGGCTAGTAGGTAGGGCTA	*	1451	PASS	0	none	0.002281	0	0	0.002281
chr17-077215775-AGTAGGTAGGGTTCGTAGGTAGGGTTCGTAGGTAGGGCTGGTAGGTAGGGTTAGTAGGTAGGGCTAGTAGGTAGGGTTAGTAGGTAGGGTTCGTAGGTAGGGTTCGTAGGTAGGGTTCGTAGGTAGGGCTAGTAGGTAGGGTTAGTAGGTAGGGTTCGTAGGTAGGGTTCGTAGGTAGGGTTAGGTAGGGTTCGTAGGTAGGGTTAGTAGGTAGGGCTAGTAGGTAGGGTTCGTAGGTAGGGTTCGTAGGTAGGGCTAGTAGGTAGGGTTAGTAGGTAGGGCTAGTAGGTAGGGCTA-A	chr17	77215775	AGTAGGTAGGGTTCGTAGGTAGGGTTCGTAGGTAGGGCTGGTAGGTAGGGTTAGTAGGTAGGGCTAGTAGGTAGGGTTAGTAGGTAGGGTTCGTAGGTAGGGTTCGTAGGTAGGGTTCGTAGGTAGGGCTAGTAGGTAGGGTTAGTAGGTAGGGTTCGTAGGTAGGGTTCGTAGGTAGGGTTAGGTAGGGTTCGTAGGTAGGGTTAGTAGGTAGGGCTAGTAGGTAGGGTTCGTAGGTAGGGTTCGTAGGTAGGGCTAGTAGGTAGGGTTAGTAGGTAGGGCTAGTAGGTAGGGCTA	A	1451	PASS	0	none	0	0	0	1e-6
chr17-077215775-AGTAGGTAGGGTTCGTAGGTAGGGTTCGTAGGTAGGGCTGGTAGGTAGGGTTAGTAGGTAGGGCTAGTAGGTAGGGTTAGTAGGTAGGGTTCGTAGGTAGGGTTCGTAGGTAGGGTTCGTAGGTAGGGCTAGTAGGTAGGGTTAGTAGGTAGGGTTCGTAGGTAGGGTTCGTAGGTAGGGTTAGGTAGGGTTCGTAGGTAGGGTTAGTAGGTAGGGCTAGTAGGTAGGGTTCGTAGGTAGGGTTCGTAGGTAGGGCTAGTAGGTAGGGTTAGTAGGTAGGGCTAGTAGGTAGGGCTA-AGTAGGGTTCGTAGGTAGGGTTCGTAGGTAGGGCTGGTAGGTAGGGTTAGTAGGTAGGGCTAGTAGGTAGGGTTAGTAGGTAGGGTTCGTAGGTAGGGTTCGTAGGTAGGGTTCGTAGGTAGGGCTAGTAGGTAGGGTTAGTAGGTAGGGTTCGTAGGTAGGGTTCGTAGGTAGGGTTAGGTAGGGTTCGTAGGTAGGGTTAGTAGGTAGGGCTAGTAGGTAGGGTTCGTAGGTAGGGTTCGTAGGTAGGGCTAGTAGGTAGGGTTAGTAGGTAGGGCTAGTAGGTAGGGCTA	chr17	77215775	AGTAGGTAGGGTTCGTAGGTAGGGTTCGTAGGTAGGGCTGGTAGGTAGGGTTAGTAGGTAGGGCTAGTAGGTAGGGTTAGTAGGTAGGGTTCGTAGGTAGGGTTCGTAGGTAGGGTTCGTAGGTAGGGCTAGTAGGTAGGGTTAGTAGGTAGGGTTCGTAGGTAGGGTTCGTAGGTAGGGTTAGGTAGGGTTCGTAGGTAGGGTTAGTAGGTAGGGCTAGTAGGTAGGGTTCGTAGGTAGGGTTCGTAGGTAGGGCTAGTAGGTAGGGTTAGTAGGTAGGGCTAGTAGGTAGGGCTA	AGTAGGGTTCGTAGGTAGGGTTCGTAGGTAGGGCTGGTAGGTAGGGTTAGTAGGTAGGGCTAGTAGGTAGGGTTAGTAGGTAGGGTTCGTAGGTAGGGTTCGTAGGTAGGGTTCGTAGGTAGGGCTAGTAGGTAGGGTTAGTAGGTAGGGTTCGTAGGTAGGGTTCGTAGGTAGGGTTAGGTAGGGTTCGTAGGTAGGGTTAGTAGGTAGGGCTAGTAGGTAGGGTTCGTAGGTAGGGTTCGTAGGTAGGGCTAGTAGGTAGGGTTAGTAGGTAGGGCTAGTAGGTAGGGCTA	1451	PASS	0	none	0	0	0	1e-6
chr17-077215775-AGTAGGTAGGGTTCGTAGGTAGGGTTCGTAGGTAGGGCTGGTAGGTAGGGTTAGTAGGTAGGGCTAGTAGGTAGGGTTAGTAGGTAGGGTTCGTAGGTAGGGTTCGTAGGTAGGGTTCGTAGGTAGGGCTAGTAGGTAGGGTTAGTAGGTAGGGTTCGTAGGTAGGGTTCGTAGGTAGGGTTAGGTAGGGTTCGTAGGTAGGGTTAGTAGGTAGGGCTAGTAGGTAGGGTTCGTAGGTAGGGTTCGTAGGTAGGGCTAGTAGGTAGGGTTAGTAGGTAGGGCTAGTAGGTAGGGCTA-AGTAGGTAGGGTTCGTAGGTAGGGCTGGTAGGTAGGGTTAGTAGGTAGGGCTAGTAGGTAGGGTTAGTAGGTAGGGTTCGTAGGTAGGGTTCGTAGGTAGGGTTCGTAGGTAGGGCTAGTAGGTAGGGTTAGTAGGTAGGGTTCGTAGGTAGGGTTCGTAGGTAGGGTTAGGTAGGGTTCGTAGGTAGGGTTAGTAGGTAGGGCTAGTAGGTAGGGTTCGTAGGTAGGGTTCGTAGGTAGGGCTAGTAGGTAGGGTTAGTAGGTAGGGCTAGTAGGTAGGGCTA	chr17	77215775	AGTAGGTAGGGTTCGTAGGTAGGGTTCGTAGGTAGGGCTGGTAGGTAGGGTTAGTAGGTAGGGCTAGTAGGTAGGGTTAGTAGGTAGGGTTCGTAGGTAGGGTTCGTAGGTAGGGTTCGTAGGTAGGGCTAGTAGGTAGGGTTAGTAGGTAGGGTTCGTAGGTAGGGTTCGTAGGTAGGGTTAGGTAGGGTTCGTAGGTAGGGTTAGTAGGTAGGGCTAGTAGGTAGGGTTCGTAGGTAGGGTTCGTAGGTAGGGCTAGTAGGTAGGGTTAGTAGGTAGGGCTAGTAGGTAGGGCTA	AGTAGGTAGGGTTCGTAGGTAGGGCTGGTAGGTAGGGTTAGTAGGTAGGGCTAGTAGGTAGGGTTAGTAGGTAGGGTTCGTAGGTAGGGTTCGTAGGTAGGGTTCGTAGGTAGGGCTAGTAGGTAGGGTTAGTAGGTAGGGTTCGTAGGTAGGGTTCGTAGGTAGGGTTAGGTAGGGTTCGTAGGTAGGGTTAGTAGGTAGGGCTAGTAGGTAGGGTTCGTAGGTAGGGTTCGTAGGTAGGGCTAGTAGGTAGGGTTAGTAGGTAGGGCTAGTAGGTAGGGCTA	1451	PASS	0	none	4.260000000000005e-4	0	0	4.260000000000005e-4
chr17-077215775-AGTAGGTAGGGTTCGTAGGTAGGGTTCGTAGGTAGGGCTGGTAGGTAGGGTTAGTAGGTAGGGCTAGTAGGTAGGGTTAGTAGGTAGGGTTCGTAGGTAGGGTTCGTAGGTAGGGTTCGTAGGTAGGGCTAGTAGGTAGGGTTAGTAGGTAGGGTTCGTAGGTAGGGTTCGTAGGTAGGGTTAGGTAGGGTTCGTAGGTAGGGTTAGTAGGTAGGGCTAGTAGGTAGGGTTCGTAGGTAGGGTTCGTAGGTAGGGCTAGTAGGTAGGGTTAGTAGGTAGGGCTAGTAGGTAGGGCTA-CGTAGGTAGGGTTCGTAGGTAGGGTTCGTAGGTAGGGCTGGTAGGTAGGGTTAGTAGGTAGGGCTAGTAGGTAGGGTTAGTAGGTAGGGTTCGTAGGTAGGGTTCGTAGGTAGGGTTCGTAGGTAGGGCTAGTAGGTAGGGTTAGTAGGTAGGGTTCGTAGGTAGGGTTCGTAGGTAGGGTTAGGTAGGGTTCGTAGGTAGGGTTAGTAGGTAGGGCTAGTAGGTAGGGTTCGTAGGTAGGGTTCGTAGGTAGGGCTAGTAGGTAGGGTTAGTAGGTAGGGCTAGTAGGTAGGGCTA	chr17	77215775	AGTAGGTAGGGTTCGTAGGTAGGGTTCGTAGGTAGGGCTGGTAGGTAGGGTTAGTAGGTAGGGCTAGTAGGTAGGGTTAGTAGGTAGGGTTCGTAGGTAGGGTTCGTAGGTAGGGTTCGTAGGTAGGGCTAGTAGGTAGGGTTAGTAGGTAGGGTTCGTAGGTAGGGTTCGTAGGTAGGGTTAGGTAGGGTTCGTAGGTAGGGTTAGTAGGTAGGGCTAGTAGGTAGGGTTCGTAGGTAGGGTTCGTAGGTAGGGCTAGTAGGTAGGGTTAGTAGGTAGGGCTAGTAGGTAGGGCTA	CGTAGGTAGGGTTCGTAGGTAGGGTTCGTAGGTAGGGCTGGTAGGTAGGGTTAGTAGGTAGGGCTAGTAGGTAGGGTTAGTAGGTAGGGTTCGTAGGTAGGGTTCGTAGGTAGGGTTCGTAGGTAGGGCTAGTAGGTAGGGTTAGTAGGTAGGGTTCGTAGGTAGGGTTCGTAGGTAGGGTTAGGTAGGGTTCGTAGGTAGGGTTAGTAGGTAGGGCTAGTAGGTAGGGTTCGTAGGTAGGGTTCGTAGGTAGGGCTAGTAGGTAGGGTTAGTAGGTAGGGCTAGTAGGTAGGGCTA	1451	PASS	0	none	6.999999999999998e-5	0	0	6.999999999999998e-5
chr17-077215779-G-*	chr17	77215779	G	*	31	PASS	0	none	0.002906	0	0	0.002906
chr17-077215779-G-C	chr17	77215779	G	C	31	PASS	7.3594e-4	afr	0	0	0	7.3594e-4
chr17-077215781-T-*	chr17	77215781	T	*	45	PASS	0	none	0.002881	0	0	0.002881
chr17-077215781-T-A	chr17	77215781	T	A	45	PASS	0	none	0	0	0	1e-6
chr17-077215786-T-*	chr17	77215786	T	*	136028	PASS	0	none	0.002881	0	0	0.002881
chr17-077215786-T-A	chr17	77215786	T	A	136028	PASS	2.564e-5	afr	9e-6	0	0	2.564e-5
chr17-077215786-T-C	chr17	77215786	T	C	136028	PASS	0.23083	mid	0.04879700000000001	0	0	0.23083
chr17-077215786-T-G	chr17	77215786	T	G	136028	PASS	4.6e-7	nfe	9e-6	0	0	9e-6
chr17-077215788-CGTAGGTAGGGTTCGTAGGTAGGGCTGGTAGGTAGGGTTAGTAGGTAGGGCTAGTAGGTAGGGTTA-*	chr17	77215788	CGTAGGTAGGGTTCGTAGGTAGGGCTGGTAGGTAGGGTTAGTAGGTAGGGCTAGTAGGTAGGGTTA	*	546416	PASS	0	none	0.002881	0	0	0.002881
chr17-077215788-CGTAGGTAGGGTTCGTAGGTAGGGCTGGTAGGTAGGGTTAGTAGGTAGGGCTAGTAGGTAGGGTTA-AGTAGGTAGGGTTCGTAGGTAGGGCTGGTAGGTAGGGTTAGTAGGTAGGGCTAGTAGGTAGGGTTA	chr17	77215788	CGTAGGTAGGGTTCGTAGGTAGGGCTGGTAGGTAGGGTTAGTAGGTAGGGCTAGTAGGTAGGGTTA	AGTAGGTAGGGTTCGTAGGTAGGGCTGGTAGGTAGGGTTAGTAGGTAGGGCTAGTAGGTAGGGTTA	546416	PASS	0	none	0.232963	0	0	0.232963
chr17-077215788-CGTAGGTAGGGTTCGTAGGTAGGGCTGGTAGGTAGGGTTAGTAGGTAGGGCTAGTAGGTAGGGTTA-C	chr17	77215788	CGTAGGTAGGGTTCGTAGGTAGGGCTGGTAGGTAGGGTTAGTAGGTAGGGCTAGTAGGTAGGGTTA	C	546416	PASS	0.027212	afr	9.130000000000004e-4	0	0	0.027212
chr17-077215788-CGTAGGTAGGGTTCGTAGGTAGGGCTGGTAGGTAGGGTTAGTAGGTAGGGCTAGTAGGTAGGGTTA-CGTAGGTAGGGTTA	chr17	77215788	CGTAGGTAGGGTTCGTAGGTAGGGCTGGTAGGTAGGGTTAGTAGGTAGGGCTAGTAGGTAGGGTTA	CGTAGGTAGGGTTA	546416	PASS	0	none	0	0	0	1e-6
chr17-077215799-T-*	chr17	77215799	T	*	188	VQSRTrancheSNP99.80to99.90	0	none	0.003234	0	0	0.003234
chr17-077215799-T-C	chr17	77215799	T	C	188	VQSRTrancheSNP99.80to99.90	2.151e-5	sas	5.2999999999999994e-5	0	0	5.2999999999999994e-5
chr17-077215801-CGTAGGTAGGGCTG-*	chr17	77215801	CGTAGGTAGGGCTG	*	1125	VQSRTrancheINDEL97.00to99.00	0	none	0.003234	0	0	0.003234
chr17-077215801-CGTAGGTAGGGCTG-AGTAGGTAGGGCTG	chr17	77215801	CGTAGGTAGGGCTG	AGTAGGTAGGGCTG	1125	VQSRTrancheINDEL97.00to99.00	0	none	2.720000000000003e-4	0	0	2.720000000000003e-4
chr17-077215801-CGTAGGTAGGGCTG-C	chr17	77215801	CGTAGGTAGGGCTG	C	1125	VQSRTrancheINDEL97.00to99.00	1.26e-6	nfe	9e-6	0	0	9e-6
chr17-077215801-CGTAGGTAGGGCTG-TGTAGGTAGGGCTG	chr17	77215801	CGTAGGTAGGGCTG	TGTAGGTAGGGCTG	1125	VQSRTrancheINDEL97.00to99.00	0	none	9e-6	0	0	9e-6
chr17-077215812-C-*	chr17	77215812	C	*	51405	VQSRTrancheSNP99.80to99.90	0	none	0.003259	0	0	0.003259
chr17-077215812-C-A	chr17	77215812	C	A	51405	VQSRTrancheSNP99.80to99.90	0	none	5.2999999999999994e-5	0	0	5.2999999999999994e-5
chr17-077215812-C-G	chr17	77215812	C	G	51405	VQSRTrancheSNP99.80to99.90	0	none	9e-6	0	0	9e-6
chr17-077215812-C-T	chr17	77215812	C	T	51405	VQSRTrancheSNP99.80to99.90	0.01476	amr	0.01753	0	0	0.01753
chr17-077215814-GGTAGGTAGGGTTAGTAGGTAGGGCTAGTAGGTAGGGTTAGTAGGTAGGGTTCGTAGGTAGGGTTC-*	chr17	77215814	GGTAGGTAGGGTTAGTAGGTAGGGCTAGTAGGTAGGGTTAGTAGGTAGGGTTCGTAGGTAGGGTTC	*	52164	VQSRTrancheINDEL99.50to99.90	0	none	0.003134	0	0	0.003134
chr17-077215814-GGTAGGTAGGGTTAGTAGGTAGGGCTAGTAGGTAGGGTTAGTAGGTAGGGTTCGTAGGTAGGGTTC-AGTAGGTAGGGTTAGTAGGTAGGGCTAGTAGGTAGGGTTAGTAGGTAGGGTTCGTAGGTAGGGTTC	chr17	77215814	GGTAGGTAGGGTTAGTAGGTAGGGCTAGTAGGTAGGGTTAGTAGGTAGGGTTCGTAGGTAGGGTTC	AGTAGGTAGGGTTAGTAGGTAGGGCTAGTAGGTAGGGTTAGTAGGTAGGGTTCGTAGGTAGGGTTC	52164	VQSRTrancheINDEL99.50to99.90	0	none	3.810000000000003e-4	0	0	3.810000000000003e-4
chr17-077215814-GGTAGGTAGGGTTAGTAGGTAGGGCTAGTAGGTAGGGTTAGTAGGTAGGGTTCGTAGGTAGGGTTC-CGTAGGTAGGGTTAGTAGGTAGGGCTAGTAGGTAGGGTTAGTAGGTAGGGTTCGTAGGTAGGGTTC	chr17	77215814	GGTAGGTAGGGTTAGTAGGTAGGGCTAGTAGGTAGGGTTAGTAGGTAGGGTTCGTAGGTAGGGTTC	CGTAGGTAGGGTTAGTAGGTAGGGCTAGTAGGTAGGGTTAGTAGGTAGGGTTCGTAGGTAGGGTTC	52164	VQSRTrancheINDEL99.50to99.90	0	none	0.01727100000000001	0	0	0.01727100000000001
chr17-077215814-GGTAGGTAGGGTTAGTAGGTAGGGCTAGTAGGTAGGGTTAGTAGGTAGGGTTCGTAGGTAGGGTTC-G	chr17	77215814	GGTAGGTAGGGTTAGTAGGTAGGGCTAGTAGGTAGGGTTAGTAGGTAGGGTTCGTAGGTAGGGTTC	G	52164	VQSRTrancheINDEL99.50to99.90	1.9681e-4	afr	6.999999999999998e-5	0	0	1.9681e-4
chr17-077215814-GGTAGGTAGGGTTAGTAGGTAGGGCTAGTAGGTAGGGTTAGTAGGTAGGGTTCGTAGGTAGGGTTC-GGTAGGTAGGGCTAGTAGGTAGGGTTAGTAGGTAGGGTTCGTAGGTAGGGTTC	chr17	77215814	GGTAGGTAGGGTTAGTAGGTAGGGCTAGTAGGTAGGGTTAGTAGGTAGGGTTCGTAGGTAGGGTTC	GGTAGGTAGGGCTAGTAGGTAGGGTTAGTAGGTAGGGTTCGTAGGTAGGGTTC	52164	VQSRTrancheINDEL99.50to99.90	0	none	5.2999999999999994e-5	0	0	5.2999999999999994e-5
chr17-077215814-GGTAGGTAGGGTTAGTAGGTAGGGCTAGTAGGTAGGGTTAGTAGGTAGGGTTCGTAGGTAGGGTTC-GGTAGGTAGGGTTAGTAGGTAGGGTTCGTAGGTAGGGTTC	chr17	77215814	GGTAGGTAGGGTTAGTAGGTAGGGCTAGTAGGTAGGGTTAGTAGGTAGGGTTCGTAGGTAGGGTTC	GGTAGGTAGGGTTAGTAGGTAGGGTTCGTAGGTAGGGTTC	52164	VQSRTrancheINDEL99.50to99.90	0	none	0	0	0	1e-6
chr17-077215817-A-*	chr17	77215817	A	*	49	VQSRTrancheSNP99.80to99.90	0	none	0.003512	0	0	0.003512
chr17-077215817-A-G	chr17	77215817	A	G	49	VQSRTrancheSNP99.80to99.90	0	none	9e-6	0	0	9e-6
chr17-077215820-T-*	chr17	77215820	T	*	59	VQSRTrancheSNP99.80to99.90	0	none	0.003512	0	0	0.003512
chr17-077215820-T-G	chr17	77215820	T	G	59	VQSRTrancheSNP99.80to99.90	0	none	9e-6	0	0	9e-6
chr17-077215825-T-*	chr17	77215825	T	*	87559	VQSRTrancheINDEL99.00to99.50	0	none	0.003487	0	0	0.003487
chr17-077215825-T-C	chr17	77215825	T	C	87559	VQSRTrancheINDEL99.00to99.50	0.28801	afr	0.02620100000000002	0	0	0.28801
chr17-077215825-T-TTAGTAGGTAGGGC	chr17	77215825	T	TTAGTAGGTAGGGC	87559	VQSRTrancheINDEL99.00to99.50	0	none	9e-6	0	0	9e-6
chr17-077215827-AGTAGGTAGGGCTAGTAGGTAGGGTTAGTAGGTAGGGTTCGTAGGTAGGGTTCGTAGGTAGGGTTC-*	chr17	77215827	AGTAGGTAGGGCTAGTAGGTAGGGTTAGTAGGTAGGGTTCGTAGGTAGGGTTCGTAGGTAGGGTTC	*	20545	VQSRTrancheINDEL99.50to99.90	0	none	0.00127299999999999	0	0	0.00127299999999999
chr17-077215827-AGTAGGTAGGGCTAGTAGGTAGGGTTAGTAGGTAGGGTTCGTAGGTAGGGTTCGTAGGTAGGGTTC-A	chr17	77215827	AGTAGGTAGGGCTAGTAGGTAGGGTTAGTAGGTAGGGTTCGTAGGTAGGGTTCGTAGGTAGGGTTC	A	20545	VQSRTrancheINDEL99.50to99.90	0	none	0	0	0	1e-6
chr17-077215827-AGTAGGTAGGGCTAGTAGGTAGGGTTAGTAGGTAGGGTTCGTAGGTAGGGTTCGTAGGTAGGGTTC-CGTAGGTAGGGCTAGTAGGTAGGGTTAGTAGGTAGGGTTCGTAGGTAGGGTTCGTAGGTAGGGTTC	chr17	77215827	AGTAGGTAGGGCTAGTAGGTAGGGTTAGTAGGTAGGGTTCGTAGGTAGGGTTCGTAGGTAGGGTTC	CGTAGGTAGGGCTAGTAGGTAGGGTTAGTAGGTAGGGTTCGTAGGTAGGGTTCGTAGGTAGGGTTC	20545	VQSRTrancheINDEL99.50to99.90	0	none	0.004834	0	0	0.004834
chr17-077215827-AGTAGGTAGGGCTAGTAGGTAGGGTTAGTAGGTAGGGTTCGTAGGTAGGGTTCGTAGGTAGGGTTC-GGTAGGTAGGGCTAGTAGGTAGGGTTAGTAGGTAGGGTTCGTAGGTAGGGTTCGTAGGTAGGGTTC	chr17	77215827	AGTAGGTAGGGCTAGTAGGTAGGGTTAGTAGGTAGGGTTCGTAGGTAGGGTTCGTAGGTAGGGTTC	GGTAGGTAGGGCTAGTAGGTAGGGTTAGTAGGTAGGGTTCGTAGGTAGGGTTCGTAGGTAGGGTTC	20545	VQSRTrancheINDEL99.50to99.90	0	none	3.6999999999999985e-5	0	0	3.6999999999999985e-5
chr17-077215838-C-*	chr17	77215838	C	*	2133	VQSRTrancheSNP99.80to99.90	0	none	0.00110399999999999	0	0	0.00110399999999999
chr17-077215838-C-A	chr17	77215838	C	A	2133	VQSRTrancheSNP99.80to99.90	0	none	0	0	0	1e-6
chr17-077215838-C-T	chr17	77215838	C	T	2133	VQSRTrancheSNP99.80to99.90	2.077e-5	nfe	7.240000000000005e-4	0	0	7.240000000000005e-4
chr17-077215840-AGTAGGTAGGGTTAGTAGGTAGGGTTCGTAGGTAGGGTTCGTAGGTAGGGTTC-*	chr17	77215840	AGTAGGTAGGGTTAGTAGGTAGGGTTCGTAGGTAGGGTTCGTAGGTAGGGTTC	*	2042	VQSRTrancheINDEL99.00to99.50	0	none	0.00110399999999999	0	0	0.00110399999999999
chr17-077215840-AGTAGGTAGGGTTAGTAGGTAGGGTTCGTAGGTAGGGTTCGTAGGTAGGGTTC-A	chr17	77215840	AGTAGGTAGGGTTAGTAGGTAGGGTTCGTAGGTAGGGTTCGTAGGTAGGGTTC	A	2042	VQSRTrancheINDEL99.00to99.50	1.8256e-4	afr	0	0	0	1.8256e-4
chr17-077215840-AGTAGGTAGGGTTAGTAGGTAGGGTTCGTAGGTAGGGTTCGTAGGTAGGGTTC-CGTAGGTAGGGTTAGTAGGTAGGGTTCGTAGGTAGGGTTCGTAGGTAGGGTTC	chr17	77215840	AGTAGGTAGGGTTAGTAGGTAGGGTTCGTAGGTAGGGTTCGTAGGTAGGGTTC	CGTAGGTAGGGTTAGTAGGTAGGGTTCGTAGGTAGGGTTCGTAGGTAGGGTTC	2042	VQSRTrancheINDEL99.00to99.50	0	none	6.780000000000002e-4	0	0	6.780000000000002e-4
chr17-077215840-AGTAGGTAGGGTTAGTAGGTAGGGTTCGTAGGTAGGGTTCGTAGGTAGGGTTC-GGTAGGTAGGGTTAGTAGGTAGGGTTCGTAGGTAGGGTTCGTAGGTAGGGTTC	chr17	77215840	AGTAGGTAGGGTTAGTAGGTAGGGTTCGTAGGTAGGGTTCGTAGGTAGGGTTC	GGTAGGTAGGGTTAGTAGGTAGGGTTCGTAGGTAGGGTTCGTAGGTAGGGTTC	2042	VQSRTrancheINDEL99.00to99.50	0	none	9e-6	0	0	9e-6
chr17-077215851-T-*	chr17	77215851	T	*	1471	PASS	0	none	0.00107999999999999	0	0	0.00107999999999999
chr17-077215851-T-C	chr17	77215851	T	C	1471	PASS	3.9131e-4	afr	4.710000000000004e-4	0	0	4.710000000000004e-4
chr17-077215853-AGTAGGTAGGGTTC-*	chr17	77215853	AGTAGGTAGGGTTC	*	56968	VQSRTrancheINDEL99.50to99.90	0	none	0.00107999999999999	0	0	0.00107999999999999
chr17-077215853-AGTAGGTAGGGTTC-A	chr17	77215853	AGTAGGTAGGGTTC	A	56968	VQSRTrancheINDEL99.50to99.90	0	none	5.2999999999999994e-5	0	0	5.2999999999999994e-5
chr17-077215853-AGTAGGTAGGGTTC-CGTAGGTAGGGTTC	chr17	77215853	AGTAGGTAGGGTTC	CGTAGGTAGGGTTC	56968	VQSRTrancheINDEL99.50to99.90	0	none	0.018845	0	0	0.018845
chr17-077215864-TTCG-*	chr17	77215864	TTCG	*	301	VQSRTrancheINDEL97.00to99.00	0	none	2.2899999999999996e-4	0	0	2.2899999999999996e-4
chr17-077215864-TTCG-CTCG	chr17	77215864	TTCG	CTCG	301	VQSRTrancheINDEL97.00to99.00	0	none	3.6999999999999985e-5	0	0	3.6999999999999985e-5
chr17-077215864-TTCG-T	chr17	77215864	TTCG	T	301	VQSRTrancheINDEL97.00to99.00	1.24e-6	nfe	2.2000000000000003e-5	0	0	2.2000000000000003e-5
chr17-077215866-C-*	chr17	77215866	C	*	308	VQSRTrancheSNP99.80to99.90	0	none	2.93e-4	0	0	2.93e-4
chr17-077215866-C-A	chr17	77215866	C	A	308	VQSRTrancheSNP99.80to99.90	5.222e-5	nfe	1.0699999999999996e-4	0	0	1.0699999999999996e-4
chr17-077215877-T-*	chr17	77215877	T	*	42	PASS	0	none	1.47e-4	0	0	1.47e-4
chr17-077215877-T-C	chr17	77215877	T	C	42	PASS	1.186e-5	nfe	0	0	0	1.186e-5
chr17-077215879-C-*	chr17	77215879	C	*	480	PASS	0	none	1.47e-4	0	0	1.47e-4
chr17-077215879-C-A	chr17	77215879	C	A	480	PASS	5.74e-6	nfe	1.0699999999999996e-4	0	0	1.0699999999999996e-4
chr17-077215879-C-T	chr17	77215879	C	T	480	PASS	6.821e-5	nfe	2.2000000000000003e-5	0	0	6.821e-5
chr17-077215967-CGTAGGTAGGGTTA-*	chr17	77215967	CGTAGGTAGGGTTA	*	75084	PASS	0	none	8.9e-5	0	0	8.9e-5
chr17-077215967-CGTAGGTAGGGTTA-AGTAGGTAGGGTTA	chr17	77215967	CGTAGGTAGGGTTA	AGTAGGTAGGGTTA	75084	PASS	0	none	0	0	0	1e-6
chr17-077215967-CGTAGGTAGGGTTA-C	chr17	77215967	CGTAGGTAGGGTTA	C	75084	PASS	0.13849	nfe	0.01905300000000001	0	0	0.13849
chr17-077215967-CGTAGGTAGGGTTA-TGTAGGTAGGGTTA	chr17	77215967	CGTAGGTAGGGTTA	TGTAGGTAGGGTTA	75084	PASS	0	none	0	0	0	1e-6
chr17-077215978-T-*	chr17	77215978	T	*	4237	PASS	0	none	0.01907900000000001	0	0	0.01907900000000001
chr17-077215978-T-C	chr17	77215978	T	C	4237	PASS	0.026076	sas	0.002132	0	0	0.026076
chr17-077215980-A-*	chr17	77215980	A	*	1388	PASS	0	none	0.01907900000000001	0	0	0.01907900000000001
chr17-077215980-A-C	chr17	77215980	A	C	1388	PASS	0.0021802	sas	6.780000000000002e-4	0	0	0.0021802
chr17-077216006-C-*	chr17	77216006	C	*	3079	PASS	0	none	3.6999999999999985e-5	0	0	3.6999999999999985e-5
chr17-077216006-C-A	chr17	77216006	C	A	3079	PASS	0.076674	afr	0.00107999999999999	0	0	0.076674
chr17-077216006-C-T	chr17	77216006	C	T	3079	PASS	1.13e-6	nfe	0	0	0	1.13e-6
chr17-077216071-A-*	chr17	77216071	A	*	83732	VQSRTrancheINDEL99.00to99.50	0	none	9e-6	0	4	9e-6
chr17-077216071-A-AGTAGGTAGGGTTAGTAGGTAGGGCTAGTAGGTAGGGTTC	chr17	77216071	A	AGTAGGTAGGGTTAGTAGGTAGGGCTAGTAGGTAGGGTTC	83732	VQSRTrancheINDEL99.00to99.50	4.8946e-4	amr	0.03090900000000001	0	4	0.03090900000000001
chr17-077216071-A-C	chr17	77216071	A	C	83732	VQSRTrancheINDEL99.00to99.50	0	none	5.2999999999999994e-5	0	4	5.2999999999999994e-5
chr17-077216095-C-*	chr17	77216095	C	*	420	VQSRTrancheSNP99.70to99.80	0	none	5.2999999999999994e-5	0	4	5.2999999999999994e-5
chr17-077216095-C-T	chr17	77216095	C	T	420	VQSRTrancheSNP99.70to99.80	4.3e-7	nfe	1.6699999999999994e-4	0	4	1.6699999999999994e-4
chr17-077216108-T-*	chr17	77216108	T	*	175	VQSRTrancheSNP99.90to99.95	0	none	6.999999999999998e-5	0	6	6.999999999999998e-5
chr17-077216108-T-A	chr17	77216108	T	A	175	VQSRTrancheSNP99.90to99.95	0	none	2.2000000000000003e-5	0	6	2.2000000000000003e-5
chr17-077216108-T-C	chr17	77216108	T	C	175	VQSRTrancheSNP99.90to99.95	7.2491e-4	eas	9e-6	0	6	7.2491e-4
chr17-077216110-CGTAGGTAGGGTTA-*	chr17	77216110	CGTAGGTAGGGTTA	*	3714	VQSRTrancheINDEL99.50to99.90	0	none	5.2999999999999994e-5	0	2	5.2999999999999994e-5
chr17-077216110-CGTAGGTAGGGTTA-AGTAGGTAGGGTTA	chr17	77216110	CGTAGGTAGGGTTA	AGTAGGTAGGGTTA	3714	VQSRTrancheINDEL99.50to99.90	0	none	2.08e-4	0	2	2.08e-4
chr17-077216110-CGTAGGTAGGGTTA-C	chr17	77216110	CGTAGGTAGGGTTA	C	3714	VQSRTrancheINDEL99.50to99.90	5.725e-4	sas	6.780000000000002e-4	0	2	6.780000000000002e-4
chr17-077216110-CGTAGGTAGGGTTA-CGTAGGTAGGGTTAGTAGGTAGGGCTAGTAGGTAGGGTTTGTAGGTAGGGTTA	chr17	77216110	CGTAGGTAGGGTTA	CGTAGGTAGGGTTAGTAGGTAGGGCTAGTAGGTAGGGTTTGTAGGTAGGGTTA	3714	VQSRTrancheINDEL99.50to99.90	0	none	3.6999999999999985e-5	0	2	3.6999999999999985e-5
chr17-077216148-TCG-*	chr17	77216148	TCG	*	105.97	PASS	0	none	6.780000000000002e-4	0	10	6.780000000000002e-4
chr17-077216148-TCG-T	chr17	77216148	TCG	T	105.97	PASS	4.2e-7	nfe	2.2000000000000003e-5	0	10	2.2000000000000003e-5
chr17-077216149-CGTAGGTAGGGTTCGTAGGTAGGGCTA-*	chr17	77216149	CGTAGGTAGGGTTCGTAGGTAGGGCTA	*	406583	VQSRTrancheINDEL99.50to99.90	0	none	7.480000000000004e-4	0	6	7.480000000000004e-4
chr17-077216149-CGTAGGTAGGGTTCGTAGGTAGGGCTA-AGTAGGTAGGGTTCGTAGGTAGGGCTA	chr17	77216149	CGTAGGTAGGGTTCGTAGGTAGGGCTA	AGTAGGTAGGGTTCGTAGGTAGGGCTA	406583	VQSRTrancheINDEL99.50to99.90	0	none	4.03e-4	0	6	4.03e-4
chr17-077216149-CGTAGGTAGGGTTCGTAGGTAGGGCTA-C	chr17	77216149	CGTAGGTAGGGTTCGTAGGTAGGGCTA	C	406583	VQSRTrancheINDEL99.50to99.90	0.001374	amr	0.00115199999999999	0	6	0.001374
chr17-077216149-CGTAGGTAGGGTTCGTAGGTAGGGCTA-CGTAGGTAGGGTTCGTAGGTAGGGTTAGTAGGTAGGGTTAGTAGGTAGGGTTCGTAGGTAGGGCTA	chr17	77216149	CGTAGGTAGGGTTCGTAGGTAGGGCTA	CGTAGGTAGGGTTCGTAGGTAGGGTTAGTAGGTAGGGTTAGTAGGTAGGGTTCGTAGGTAGGGCTA	406583	VQSRTrancheINDEL99.50to99.90	0	none	0	0	6	1e-6
chr17-077216149-CGTAGGTAGGGTTCGTAGGTAGGGCTA-TGTAGGTAGGGTTCGTAGGTAGGGCTA	chr17	77216149	CGTAGGTAGGGTTCGTAGGTAGGGCTA	TGTAGGTAGGGTTCGTAGGTAGGGCTA	406583	VQSRTrancheINDEL99.50to99.90	0	none	0.06639100000000002	1	6	0.06639100000000002
chr17-077216151-TAGGTAGGGTTCGTAGGTAGGGCTA-*	chr17	77216151	TAGGTAGGGTTCGTAGGTAGGGCTA	*	99.97	VQSRTrancheINDEL99.50to99.90	0	none	0.00154099999999999	0	12	0.00154099999999999
chr17-077216151-TAGGTAGGGTTCGTAGGTAGGGCTA-T	chr17	77216151	TAGGTAGGGTTCGTAGGTAGGGCTA	T	99.97	VQSRTrancheINDEL99.50to99.90	0	none	2.2000000000000003e-5	0	12	2.2000000000000003e-5
chr17-077216152-AGGTAGGGTTC-*	chr17	77216152	AGGTAGGGTTC	*	3880.97	VQSRTrancheINDEL99.50to99.90	0	none	0.00161499999999999	0	16	0.00161499999999999
chr17-077216152-AGGTAGGGTTC-A	chr17	77216152	AGGTAGGGTTC	A	3880.97	VQSRTrancheINDEL99.50to99.90	2.2808e-4	amr	3.590000000000004e-4	0	16	3.590000000000004e-4
chr17-077216155-TA-*	chr17	77216155	TA	*	150.97	VQSRTrancheINDEL99.00to99.50	0	none	0.002108	0	18	0.002108
chr17-077216155-TA-T	chr17	77216155	TA	T	150.97	VQSRTrancheINDEL99.00to99.50	0	none	0	0	18	1e-6
chr17-077216157-GGGTTCGTAGGTAGGGCTAGTAGGTAGGGTTAGTAGGTAGGGCTAGTAGGTAGGGCTAGTAGGTAGGGTTCGTAGGTA-*	chr17	77216157	GGGTTCGTAGGTAGGGCTAGTAGGTAGGGTTAGTAGGTAGGGCTAGTAGGTAGGGCTAGTAGGTAGGGTTCGTAGGTA	*	142.97	VQSRTrancheINDEL99.50to99.90	0	none	0.002108	0	18	0.002108
chr17-077216157-GGGTTCGTAGGTAGGGCTAGTAGGTAGGGTTAGTAGGTAGGGCTAGTAGGTAGGGCTAGTAGGTAGGGTTCGTAGGTA-G	chr17	77216157	GGGTTCGTAGGTAGGGCTAGTAGGTAGGGTTAGTAGGTAGGGCTAGTAGGTAGGGCTAGTAGGTAGGGTTCGTAGGTA	G	142.97	VQSRTrancheINDEL99.50to99.90	0	none	0	0	18	1e-6
chr17-077216160-TTCGTAGGTAGGGCTAGTAGGTAGGGTTAGTAGGTAGGGC-*	chr17	77216160	TTCGTAGGTAGGGCTAGTAGGTAGGGTTAGTAGGTAGGGC	*	547765	VQSRTrancheINDEL99.50to99.90	0	none	0.00196	0	18	0.00196
chr17-077216160-TTCGTAGGTAGGGCTAGTAGGTAGGGTTAGTAGGTAGGGC-ATCGTAGGTAGGGCTAGTAGGTAGGGTTAGTAGGTAGGGC	chr17	77216160	TTCGTAGGTAGGGCTAGTAGGTAGGGTTAGTAGGTAGGGC	ATCGTAGGTAGGGCTAGTAGGTAGGGTTAGTAGGTAGGGC	547765	VQSRTrancheINDEL99.50to99.90	0	none	9e-6	0	18	9e-6
chr17-077216160-TTCGTAGGTAGGGCTAGTAGGTAGGGTTAGTAGGTAGGGC-CTCGTAGGTAGGGCTAGTAGGTAGGGTTAGTAGGTAGGGC	chr17	77216160	TTCGTAGGTAGGGCTAGTAGGTAGGGTTAGTAGGTAGGGC	CTCGTAGGTAGGGCTAGTAGGTAGGGTTAGTAGGTAGGGC	547765	VQSRTrancheINDEL99.50to99.90	0	none	2.2899999999999996e-4	0	18	2.2899999999999996e-4
chr17-077216160-TTCGTAGGTAGGGCTAGTAGGTAGGGTTAGTAGGTAGGGC-T	chr17	77216160	TTCGTAGGTAGGGCTAGTAGGTAGGGTTAGTAGGTAGGGC	T	547765	VQSRTrancheINDEL99.50to99.90	0.086904	amr	0.07838500000000001	2	18	0.086904
chr17-077216160-TTCGTAGGTAGGGCTAGTAGGTAGGGTTAGTAGGTAGGGC-TTAGGTAGGGCTAGTAGGTAGGGTTAGTAGGTAGGGC	chr17	77216160	TTCGTAGGTAGGGCTAGTAGGTAGGGTTAGTAGGTAGGGC	TTAGGTAGGGCTAGTAGGTAGGGTTAGTAGGTAGGGC	547765	VQSRTrancheINDEL99.50to99.90	0	none	1.27e-4	0	18	1.27e-4
chr17-077216160-TTCGTAGGTAGGGCTAGTAGGTAGGGTTAGTAGGTAGGGC-TTAGTAGGTAGGGTTAGTAGGTAGGGC	chr17	77216160	TTCGTAGGTAGGGCTAGTAGGTAGGGTTAGTAGGTAGGGC	TTAGTAGGTAGGGTTAGTAGGTAGGGC	547765	VQSRTrancheINDEL99.50to99.90	0	none	4.260000000000005e-4	0	18	4.260000000000005e-4
chr17-077216162-CGTAGGTAGGGCTAGTAGGTAGGGTTAGTAGGTAGGGCTAGTAGGTAGGGCTA-*	chr17	77216162	CGTAGGTAGGGCTAGTAGGTAGGGTTAGTAGGTAGGGCTAGTAGGTAGGGCTA	*	609832	VQSRTrancheINDEL99.50to99.90	0	none	0.081641	2	8	0.081641
chr17-077216162-CGTAGGTAGGGCTAGTAGGTAGGGTTAGTAGGTAGGGCTAGTAGGTAGGGCTA-AGTAGGTAGGGCTAGTAGGTAGGGTTAGTAGGTAGGGCTAGTAGGTAGGGCTA	chr17	77216162	CGTAGGTAGGGCTAGTAGGTAGGGTTAGTAGGTAGGGCTAGTAGGTAGGGCTA	AGTAGGTAGGGCTAGTAGGTAGGGTTAGTAGGTAGGGCTAGTAGGTAGGGCTA	609832	VQSRTrancheINDEL99.50to99.90	0	none	0.03761900000000001	0	8	0.03761900000000001
chr17-077216162-CGTAGGTAGGGCTAGTAGGTAGGGTTAGTAGGTAGGGCTAGTAGGTAGGGCTA-C	chr17	77216162	CGTAGGTAGGGCTAGTAGGTAGGGTTAGTAGGTAGGGCTAGTAGGTAGGGCTA	C	609832	VQSRTrancheINDEL99.50to99.90	9.9e-7	nfe	0	0	8	1e-6
chr17-077216162-CGTAGGTAGGGCTAGTAGGTAGGGTTAGTAGGTAGGGCTAGTAGGTAGGGCTA-CGTAGGTAGGGCTA	chr17	77216162	CGTAGGTAGGGCTAGTAGGTAGGGTTAGTAGGTAGGGCTAGTAGGTAGGGCTA	CGTAGGTAGGGCTA	609832	VQSRTrancheINDEL99.50to99.90	0	none	3.6999999999999985e-5	0	8	3.6999999999999985e-5
chr17-077216162-CGTAGGTAGGGCTAGTAGGTAGGGTTAGTAGGTAGGGCTAGTAGGTAGGGCTA-CGTAGGTAGGGTTAGTAGGTAGGGCTAGTAGGTAGGGCTA	chr17	77216162	CGTAGGTAGGGCTAGTAGGTAGGGTTAGTAGGTAGGGCTAGTAGGTAGGGCTA	CGTAGGTAGGGTTAGTAGGTAGGGCTAGTAGGTAGGGCTA	609832	VQSRTrancheINDEL99.50to99.90	0	none	0.08361900000000003	4	8	0.08361900000000003
chr17-077216165-AGGTAGGGCTAGTAGGTAGGGTTAGTAGGTAGGGCTAGTAGGTAGGGCTAGTAGGTAGGGTTCGTAGGTAGGGTTCGTAGGTAGGGTTC-*	chr17	77216165	AGGTAGGGCTAGTAGGTAGGGTTAGTAGGTAGGGCTAGTAGGTAGGGCTAGTAGGTAGGGTTCGTAGGTAGGGTTCGTAGGTAGGGTTC	*	1682.97	VQSRTrancheINDEL99.50to99.90	0	none	0.16837500000000002	8	26	0.16837500000000002
chr17-077216165-AGGTAGGGCTAGTAGGTAGGGTTAGTAGGTAGGGCTAGTAGGTAGGGCTAGTAGGTAGGGTTCGTAGGTAGGGTTCGTAGGTAGGGTTC-A	chr17	77216165	AGGTAGGGCTAGTAGGTAGGGTTAGTAGGTAGGGCTAGTAGGTAGGGCTAGTAGGTAGGGTTCGTAGGTAGGGTTCGTAGGTAGGGTTC	A	1682.97	VQSRTrancheINDEL99.50to99.90	9.786e-5	afr	3.160000000000005e-4	0	26	3.160000000000005e-4
chr17-077216165-AGGTAGGGCTAGTAGGTAGGGTTAGTAGGTAGGGCTAGTAGGTAGGGCTAGTAGGTAGGGTTCGTAGGTAGGGTTCGTAGGTAGGGTTC-AGTAGGTAGGGTTC	chr17	77216165	AGGTAGGGCTAGTAGGTAGGGTTAGTAGGTAGGGCTAGTAGGTAGGGCTAGTAGGTAGGGTTCGTAGGTAGGGTTCGTAGGTAGGGTTC	AGTAGGTAGGGTTC	1682.97	VQSRTrancheINDEL99.50to99.90	0	none	0	0	26	1e-6
chr17-077216167-G-*	chr17	77216167	G	*	154	VQSRTrancheSNP99.70to99.80	0	none	0.168554	8	18	0.168554
chr17-077216167-G-A	chr17	77216167	G	A	154	VQSRTrancheSNP99.70to99.80	0	none	2.09e-4	0	18	2.09e-4
chr17-077216172-GC-*	chr17	77216172	GC	*	3532.97	VQSRTrancheINDEL99.50to99.90	0	none	0.168554	8	18	0.168554
chr17-077216172-GC-G	chr17	77216172	GC	G	3532.97	VQSRTrancheINDEL99.50to99.90	6.2334999999999e-4	amr	7.970000000000003e-4	0	18	7.970000000000003e-4
chr17-077216173-C-*	chr17	77216173	C	*	67515	PASS	0	none	0.16911800000000002	8	8	0.16911800000000002
chr17-077216173-C-A	chr17	77216173	C	A	67515	PASS	4.7e-6	nfe	2.5100000000000014e-4	0	8	2.5100000000000014e-4
chr17-077216173-C-G	chr17	77216173	C	G	67515	PASS	0	none	3.6999999999999985e-5	0	8	3.6999999999999985e-5
chr17-077216173-C-T	chr17	77216173	C	T	67515	PASS	0.061783	mid	0.01810300000000002	0	8	0.061783
chr17-077216174-TAGTAGGTAGGGTTAGTAGGTAGGGCTAGTAGGTAGGGC-*	chr17	77216174	TAGTAGGTAGGGTTAGTAGGTAGGGCTAGTAGGTAGGGC	*	3523.97	VQSRTrancheINDEL99.50to99.90	0	none	0.167877	8	22	0.167877
chr17-077216174-TAGTAGGTAGGGTTAGTAGGTAGGGCTAGTAGGTAGGGC-T	chr17	77216174	TAGTAGGTAGGGTTAGTAGGTAGGGCTAGTAGGTAGGGC	T	3523.97	VQSRTrancheINDEL99.50to99.90	6.5517e-4	amr	7.510000000000005e-4	0	22	7.510000000000005e-4
chr17-077216175-AGTAG-*	chr17	77216175	AGTAG	*	6537	VQSRTrancheINDEL99.50to99.90	0	none	0.156625	6	18	0.156625
chr17-077216175-AGTAG-A	chr17	77216175	AGTAG	A	6537	VQSRTrancheINDEL99.50to99.90	5.503e-5	nfe	3.890000000000003e-4	0	18	3.890000000000003e-4
chr17-077216175-AGTAG-AGCAGGTAGGGTTCGTAG	chr17	77216175	AGTAG	AGCAGGTAGGGTTCGTAG	6537	VQSRTrancheINDEL99.50to99.90	0	none	2.2000000000000003e-5	0	18	2.2000000000000003e-5
chr17-077216175-AGTAG-AGTAGGGTTCGTAGGTAGGGTTCGTAG	chr17	77216175	AGTAG	AGTAGGGTTCGTAGGTAGGGTTCGTAG	6537	VQSRTrancheINDEL99.50to99.90	0	none	9e-6	0	18	9e-6
chr17-077216175-AGTAG-AGTAGGTAGGGTTCGTAGGTAGGGTTCGTAG	chr17	77216175	AGTAG	AGTAGGTAGGGTTCGTAGGTAGGGTTCGTAG	6537	VQSRTrancheINDEL99.50to99.90	0	none	5.740000000000005e-4	0	18	5.740000000000005e-4
chr17-077216175-AGTAG-AGTAGGTAGGGTTCGTAGGTAGGGTTCGTAGGTAGGGTTAGCAGGTAGGGTTCGTAG	chr17	77216175	AGTAG	AGTAGGTAGGGTTCGTAGGTAGGGTTCGTAGGTAGGGTTAGCAGGTAGGGTTCGTAG	6537	VQSRTrancheINDEL99.50to99.90	0	none	9e-6	0	18	9e-6
chr17-077216175-AGTAG-CGTAG	chr17	77216175	AGTAG	CGTAG	6537	VQSRTrancheINDEL99.50to99.90	0	none	1.3e-4	0	18	1.3e-4
chr17-077216175-AGTAG-GGTAG	chr17	77216175	AGTAG	GGTAG	6537	VQSRTrancheINDEL99.50to99.90	0	none	0	0	18	1e-6
chr17-077216175-AGTAG-TGTAG	chr17	77216175	AGTAG	TGTAG	6537	VQSRTrancheINDEL99.50to99.90	0	none	3.6999999999999985e-5	0	18	3.6999999999999985e-5
chr17-077216177-T-*	chr17	77216177	T	*	5286	PASS	0	none	0.076965	2	26	0.076965
chr17-077216177-T-A	chr17	77216177	T	A	5286	PASS	0	none	0	0	26	1e-6
chr17-077216177-T-C	chr17	77216177	T	C	5286	PASS	0.0019732	sas	0.00180299999999999	0	26	0.0019732
chr17-077216180-G-*	chr17	77216180	G	*	67	VQSRTrancheSNP99.80to99.90	0	none	0.07634500000000001	2	22	0.07634500000000001
chr17-077216180-G-C	chr17	77216180	G	C	67	VQSRTrancheSNP99.80to99.90	0	none	9e-6	0	22	9e-6
chr17-077216180-G-T	chr17	77216180	G	T	67	VQSRTrancheSNP99.80to99.90	0	none	0	0	22	1e-6
chr17-077216186-TTAGTAGGTAGGGCTAGTAGGTAGGGC-*	chr17	77216186	TTAGTAGGTAGGGCTAGTAGGTAGGGC	*	4706	VQSRTrancheINDEL99.50to99.90	0	none	0.07587800000000001	2	24	0.07587800000000001
chr17-077216186-TTAGTAGGTAGGGCTAGTAGGTAGGGC-ATAGTAGGTAGGGCTAGTAGGTAGGGC	chr17	77216186	TTAGTAGGTAGGGCTAGTAGGTAGGGC	ATAGTAGGTAGGGCTAGTAGGTAGGGC	4706	VQSRTrancheINDEL99.50to99.90	0	none	0	0	24	1e-6
chr17-077216186-TTAGTAGGTAGGGCTAGTAGGTAGGGC-CTAGTAGGTAGGGCTAGTAGGTAGGGC	chr17	77216186	TTAGTAGGTAGGGCTAGTAGGTAGGGC	CTAGTAGGTAGGGCTAGTAGGTAGGGC	4706	VQSRTrancheINDEL99.50to99.90	0	none	1.0899999999999998e-4	0	24	1.0899999999999998e-4
chr17-077216186-TTAGTAGGTAGGGCTAGTAGGTAGGGC-GTAGTAGGTAGGGCTAGTAGGTAGGGC	chr17	77216186	TTAGTAGGTAGGGCTAGTAGGTAGGGC	GTAGTAGGTAGGGCTAGTAGGTAGGGC	4706	VQSRTrancheINDEL99.50to99.90	0	none	0	0	24	1e-6
chr17-077216186-TTAGTAGGTAGGGCTAGTAGGTAGGGC-T	chr17	77216186	TTAGTAGGTAGGGCTAGTAGGTAGGGC	T	4706	VQSRTrancheINDEL99.50to99.90	1.621e-5	sas	5.2999999999999994e-5	0	24	5.2999999999999994e-5
chr17-077216186-TTAGTAGGTAGGGCTAGTAGGTAGGGC-TTAGTAGGTAGGGC	chr17	77216186	TTAGTAGGTAGGGCTAGTAGGTAGGGC	TTAGTAGGTAGGGC	4706	VQSRTrancheINDEL99.50to99.90	0	none	7.099999999999998e-5	0	24	7.099999999999998e-5
chr17-077216186-TTAGTAGGTAGGGCTAGTAGGTAGGGC-TTCGTAGGTAGGGTTCGTAGGTAGGGCTAGTAGGTAGGGCTAGTAGGTAGGGC	chr17	77216186	TTAGTAGGTAGGGCTAGTAGGTAGGGC	TTCGTAGGTAGGGTTCGTAGGTAGGGCTAGTAGGTAGGGCTAGTAGGTAGGGC	4706	VQSRTrancheINDEL99.50to99.90	0	none	5.2999999999999994e-5	0	24	5.2999999999999994e-5
chr17-077216186-TTAGTAGGTAGGGCTAGTAGGTAGGGC-TTCGTAGGTAGGGTTCGTAGGTAGGGTTAGCAGGTAGGGTTCGTAGGTAGGGTTAGTAGGTAGGGTTCGTAGGTAGGGCTAGTAGGTAGGGCTAGTAGGTAGGGC	chr17	77216186	TTAGTAGGTAGGGCTAGTAGGTAGGGC	TTCGTAGGTAGGGTTCGTAGGTAGGGTTAGCAGGTAGGGTTCGTAGGTAGGGTTAGTAGGTAGGGTTCGTAGGTAGGGCTAGTAGGTAGGGCTAGTAGGTAGGGC	4706	VQSRTrancheINDEL99.50to99.90	0	none	0	0	24	1e-6
chr17-077216186-TTAGTAGGTAGGGCTAGTAGGTAGGGC-TTCGTAGGTAGGGTTCGTAGGTAGGGTTAGTAGGTAGGGTTCGTAGGTAGGGTTAGTAGGTAGGGTTCGTAGGTAGGGCTAGTAGGTAGGGCTAGTAGGTAGGGC	chr17	77216186	TTAGTAGGTAGGGCTAGTAGGTAGGGC	TTCGTAGGTAGGGTTCGTAGGTAGGGTTAGTAGGTAGGGTTCGTAGGTAGGGTTAGTAGGTAGGGTTCGTAGGTAGGGCTAGTAGGTAGGGCTAGTAGGTAGGGC	4706	VQSRTrancheINDEL99.50to99.90	0	none	0	0	24	1e-6
chr17-077216186-TTAGTAGGTAGGGCTAGTAGGTAGGGC-TTCGTAGTAGGTAGGGCTAGTAGGTAGGGC	chr17	77216186	TTAGTAGGTAGGGCTAGTAGGTAGGGC	TTCGTAGTAGGTAGGGCTAGTAGGTAGGGC	4706	VQSRTrancheINDEL99.50to99.90	0	none	4.530000000000005e-4	0	24	4.530000000000005e-4
chr17-077216188-AGTAGGTAGGGCTAGTAGGTAGGGCTAGTAGGTAGGGTTCGTAGGTAGGGTTCGTAGGTAGGGTTCGTAGGTAGGGTTC-*	chr17	77216188	AGTAGGTAGGGCTAGTAGGTAGGGCTAGTAGGTAGGGTTCGTAGGTAGGGTTCGTAGGTAGGGTTCGTAGGTAGGGTTC	*	657142	VQSRTrancheINDEL99.50to99.90	0	none	0.07844000000000001	2	20	0.07844000000000001
chr17-077216188-AGTAGGTAGGGCTAGTAGGTAGGGCTAGTAGGTAGGGTTCGTAGGTAGGGTTCGTAGGTAGGGTTCGTAGGTAGGGTTC-A	chr17	77216188	AGTAGGTAGGGCTAGTAGGTAGGGCTAGTAGGTAGGGTTCGTAGGTAGGGTTCGTAGGTAGGGTTCGTAGGTAGGGTTC	A	657142	VQSRTrancheINDEL99.50to99.90	0.0014768	sas	5.870000000000004e-4	0	20	0.0014768
chr17-077216188-AGTAGGTAGGGCTAGTAGGTAGGGCTAGTAGGTAGGGTTCGTAGGTAGGGTTCGTAGGTAGGGTTCGTAGGTAGGGTTC-AGCTAGTAGGTAGGGCTAGTAGGTAGGGTTCGTAGGTAGGGTTCGTAGGTAGGGTTCGTAGGTAGGGTTC	chr17	77216188	AGTAGGTAGGGCTAGTAGGTAGGGCTAGTAGGTAGGGTTCGTAGGTAGGGTTCGTAGGTAGGGTTCGTAGGTAGGGTTC	AGCTAGTAGGTAGGGCTAGTAGGTAGGGTTCGTAGGTAGGGTTCGTAGGTAGGGTTCGTAGGTAGGGTTC	657142	VQSRTrancheINDEL99.50to99.90	0	none	4.05e-4	0	20	4.05e-4
chr17-077216188-AGTAGGTAGGGCTAGTAGGTAGGGCTAGTAGGTAGGGTTCGTAGGTAGGGTTCGTAGGTAGGGTTCGTAGGTAGGGTTC-AGGTAGGGTTCGTAGGTAGGGCTAGTAGGTAGGGCTAGTAGGTAGGGTTCGTAGGTAGGGTTCGTAGGTAGGGTTCGTAGGTAGGGTTC	chr17	77216188	AGTAGGTAGGGCTAGTAGGTAGGGCTAGTAGGTAGGGTTCGTAGGTAGGGTTCGTAGGTAGGGTTCGTAGGTAGGGTTC	AGGTAGGGTTCGTAGGTAGGGCTAGTAGGTAGGGCTAGTAGGTAGGGTTCGTAGGTAGGGTTCGTAGGTAGGGTTCGTAGGTAGGGTTC	657142	VQSRTrancheINDEL99.50to99.90	0	none	8.9e-5	0	20	8.9e-5
chr17-077216188-AGTAGGTAGGGCTAGTAGGTAGGGCTAGTAGGTAGGGTTCGTAGGTAGGGTTCGTAGGTAGGGTTCGTAGGTAGGGTTC-AGGTAGGGTTCGTAGGTAGGGTTAGCAGGTAGGGTTCGTAGGTAGGGCTAGTAGGTAGGGCTAGTAGGTAGGGTTCGTAGGTAGGGTTCGTAGGTAGGGTTCGTAGGTAGGGTTC	chr17	77216188	AGTAGGTAGGGCTAGTAGGTAGGGCTAGTAGGTAGGGTTCGTAGGTAGGGTTCGTAGGTAGGGTTCGTAGGTAGGGTTC	AGGTAGGGTTCGTAGGTAGGGTTAGCAGGTAGGGTTCGTAGGTAGGGCTAGTAGGTAGGGCTAGTAGGTAGGGTTCGTAGGTAGGGTTCGTAGGTAGGGTTCGTAGGTAGGGTTC	657142	VQSRTrancheINDEL99.50to99.90	0	none	7.099999999999998e-5	0	20	7.099999999999998e-5
chr17-077216188-AGTAGGTAGGGCTAGTAGGTAGGGCTAGTAGGTAGGGTTCGTAGGTAGGGTTCGTAGGTAGGGTTCGTAGGTAGGGTTC-AGGTAGGGTTCGTAGGTAGGGTTAGCAGGTAGGGTTCGTAGGTAGGGTTAGTAGGTAGGGTTCGTAGGTAGGGCTAGTAGGTAGGGCTAGTAGGTAGGGTTCGTAGGTAGGGTTCGTAGGTAGGGTTCGTAGGTAGGGTTC	chr17	77216188	AGTAGGTAGGGCTAGTAGGTAGGGCTAGTAGGTAGGGTTCGTAGGTAGGGTTCGTAGGTAGGGTTCGTAGGTAGGGTTC	AGGTAGGGTTCGTAGGTAGGGTTAGCAGGTAGGGTTCGTAGGTAGGGTTAGTAGGTAGGGTTCGTAGGTAGGGCTAGTAGGTAGGGCTAGTAGGTAGGGTTCGTAGGTAGGGTTCGTAGGTAGGGTTCGTAGGTAGGGTTC	657142	VQSRTrancheINDEL99.50to99.90	0	none	9e-6	0	20	9e-6
chr17-077216188-AGTAGGTAGGGCTAGTAGGTAGGGCTAGTAGGTAGGGTTCGTAGGTAGGGTTCGTAGGTAGGGTTCGTAGGTAGGGTTC-AGGTAGGGTTCGTAGGTAGGGTTAGTAGGTAGGGTTCGTAGGTAGGGCTAGTAGGTAGGGCTAGTAGGTAGGGTTCGTAGGTAGGGTTCGTAGGTAGGGTTCGTAGGTAGGGTTC	chr17	77216188	AGTAGGTAGGGCTAGTAGGTAGGGCTAGTAGGTAGGGTTCGTAGGTAGGGTTCGTAGGTAGGGTTCGTAGGTAGGGTTC	AGGTAGGGTTCGTAGGTAGGGTTAGTAGGTAGGGTTCGTAGGTAGGGCTAGTAGGTAGGGCTAGTAGGTAGGGTTCGTAGGTAGGGTTCGTAGGTAGGGTTCGTAGGTAGGGTTC	657142	VQSRTrancheINDEL99.50to99.90	0	none	5.2999999999999994e-5	0	20	5.2999999999999994e-5
chr17-077216188-AGTAGGTAGGGCTAGTAGGTAGGGCTAGTAGGTAGGGTTCGTAGGTAGGGTTCGTAGGTAGGGTTCGTAGGTAGGGTTC-AGTAGGTAGGGTTC	chr17	77216188	AGTAGGTAGGGCTAGTAGGTAGGGCTAGTAGGTAGGGTTCGTAGGTAGGGTTCGTAGGTAGGGTTCGTAGGTAGGGTTC	AGTAGGTAGGGTTC	657142	VQSRTrancheINDEL99.50to99.90	0	none	0.08600300000000001	6	20	0.08600300000000001
chr17-077216188-AGTAGGTAGGGCTAGTAGGTAGGGCTAGTAGGTAGGGTTCGTAGGTAGGGTTCGTAGGTAGGGTTCGTAGGTAGGGTTC-AGTAGGTAGGGTTCGTAGGTAGGGCTAGTAGGTAGGGCTAGTAGGTAGGGTTCGTAGGTAGGGTTCGTAGGTAGGGTTCGTAGGTAGGGTTC	chr17	77216188	AGTAGGTAGGGCTAGTAGGTAGGGCTAGTAGGTAGGGTTCGTAGGTAGGGTTCGTAGGTAGGGTTCGTAGGTAGGGTTC	AGTAGGTAGGGTTCGTAGGTAGGGCTAGTAGGTAGGGCTAGTAGGTAGGGTTCGTAGGTAGGGTTCGTAGGTAGGGTTCGTAGGTAGGGTTC	657142	VQSRTrancheINDEL99.50to99.90	0	none	9e-6	0	20	9e-6
chr17-077216188-AGTAGGTAGGGCTAGTAGGTAGGGCTAGTAGGTAGGGTTCGTAGGTAGGGTTCGTAGGTAGGGTTCGTAGGTAGGGTTC-AGTAGGTAGGGTTCGTAGGTAGGGTTC	chr17	77216188	AGTAGGTAGGGCTAGTAGGTAGGGCTAGTAGGTAGGGTTCGTAGGTAGGGTTCGTAGGTAGGGTTCGTAGGTAGGGTTC	AGTAGGTAGGGTTCGTAGGTAGGGTTC	657142	VQSRTrancheINDEL99.50to99.90	0	none	0	0	20	1e-6
chr17-077216188-AGTAGGTAGGGCTAGTAGGTAGGGCTAGTAGGTAGGGTTCGTAGGTAGGGTTCGTAGGTAGGGTTCGTAGGTAGGGTTC-AGTAGGTAGGGTTCGTAGGTAGGGTTCGTAGGTAGGGTTC	chr17	77216188	AGTAGGTAGGGCTAGTAGGTAGGGCTAGTAGGTAGGGTTCGTAGGTAGGGTTCGTAGGTAGGGTTCGTAGGTAGGGTTC	AGTAGGTAGGGTTCGTAGGTAGGGTTCGTAGGTAGGGTTC	657142	VQSRTrancheINDEL99.50to99.90	0	none	0	0	20	1e-6
chr17-077216188-AGTAGGTAGGGCTAGTAGGTAGGGCTAGTAGGTAGGGTTCGTAGGTAGGGTTCGTAGGTAGGGTTCGTAGGTAGGGTTC-CGTAGGTAGGGCTAGTAGGTAGGGCTAGTAGGTAGGGTTCGTAGGTAGGGTTCGTAGGTAGGGTTCGTAGGTAGGGTTC	chr17	77216188	AGTAGGTAGGGCTAGTAGGTAGGGCTAGTAGGTAGGGTTCGTAGGTAGGGTTCGTAGGTAGGGTTCGTAGGTAGGGTTC	CGTAGGTAGGGCTAGTAGGTAGGGCTAGTAGGTAGGGTTCGTAGGTAGGGTTCGTAGGTAGGGTTCGTAGGTAGGGTTC	657142	VQSRTrancheINDEL99.50to99.90	0	none	0.01622300000000001	0	20	0.01622300000000001
chr17-077216188-AGTAGGTAGGGCTAGTAGGTAGGGCTAGTAGGTAGGGTTCGTAGGTAGGGTTCGTAGGTAGGGTTCGTAGGTAGGGTTC-TGTAGGTAGGGCTAGTAGGTAGGGCTAGTAGGTAGGGTTCGTAGGTAGGGTTCGTAGGTAGGGTTCGTAGGTAGGGTTC	chr17	77216188	AGTAGGTAGGGCTAGTAGGTAGGGCTAGTAGGTAGGGTTCGTAGGTAGGGTTCGTAGGTAGGGTTCGTAGGTAGGGTTC	TGTAGGTAGGGCTAGTAGGTAGGGCTAGTAGGTAGGGTTCGTAGGTAGGGTTCGTAGGTAGGGTTCGTAGGTAGGGTTC	657142	VQSRTrancheINDEL99.50to99.90	0	none	6.100000000000004e-4	0	20	6.100000000000004e-4
chr17-077216189-G-*	chr17	77216189	G	*	221	VQSRTrancheSNP99.80to99.90	0	none	0.16811900000000002	8	34	0.16811900000000002
chr17-077216189-G-A	chr17	77216189	G	A	221	VQSRTrancheSNP99.80to99.90	2.198e-5	nfe	2.2000000000000003e-5	0	34	2.2000000000000003e-5
chr17-077216192-G-*	chr17	77216192	G	*	40	PASS	0	none	0.16811900000000002	8	34	0.16811900000000002
chr17-077216192-G-T	chr17	77216192	G	T	40	PASS	0	none	0	0	34	1e-6
chr17-077216195-AGGGCT-*	chr17	77216195	AGGGCT	*	512.97	PASS	0	none	0.16812800000000003	8	36	0.16812800000000003
chr17-077216195-AGGGCT-A	chr17	77216195	AGGGCT	A	512.97	PASS	0	none	3.6999999999999985e-5	0	36	3.6999999999999985e-5
chr17-077216198-G-*	chr17	77216198	G	*	4876.97	VQSRTrancheINDEL99.50to99.90	0	none	0.167786	9	34	0.167786
chr17-077216198-G-GTT	chr17	77216198	G	GTT	4876.97	VQSRTrancheINDEL99.50to99.90	0.0011484	amr	0.00106099999999999	0	34	0.0011484
chr17-077216199-CTAGTAGGTAGGGCTAGTAGGTAGGGTTCGTAGGTAGGGTTCGTAGGTAGGGTTCGT-*	chr17	77216199	CTAGTAGGTAGGGCTAGTAGGTAGGGTTCGTAGGTAGGGTTCGTAGGTAGGGTTCGT	*	105361	VQSRTrancheINDEL99.50to99.90	0	none	0.160759	8	18	0.160759
chr17-077216199-CTAGTAGGTAGGGCTAGTAGGTAGGGTTCGTAGGTAGGGTTCGTAGGTAGGGTTCGT-ATAGTAGGTAGGGCTAGTAGGTAGGGTTCGTAGGTAGGGTTCGTAGGTAGGGTTCGT	chr17	77216199	CTAGTAGGTAGGGCTAGTAGGTAGGGTTCGTAGGTAGGGTTCGTAGGTAGGGTTCGT	ATAGTAGGTAGGGCTAGTAGGTAGGGTTCGTAGGTAGGGTTCGTAGGTAGGGTTCGT	105361	VQSRTrancheINDEL99.50to99.90	0	none	9e-6	0	18	9e-6
chr17-077216199-CTAGTAGGTAGGGCTAGTAGGTAGGGTTCGTAGGTAGGGTTCGTAGGTAGGGTTCGT-C	chr17	77216199	CTAGTAGGTAGGGCTAGTAGGTAGGGTTCGTAGGTAGGGTTCGTAGGTAGGGTTCGT	C	105361	VQSRTrancheINDEL99.50to99.90	0.0054053	eas	4.080000000000001e-4	0	18	0.0054053
chr17-077216199-CTAGTAGGTAGGGCTAGTAGGTAGGGTTCGTAGGTAGGGTTCGTAGGTAGGGTTCGT-CGTAGGTAGGGCTAGTAGGTAGGGTTCGTAGGTAGGGTTCGTAGGTAGGGTTCGT	chr17	77216199	CTAGTAGGTAGGGCTAGTAGGTAGGGTTCGTAGGTAGGGTTCGTAGGTAGGGTTCGT	CGTAGGTAGGGCTAGTAGGTAGGGTTCGTAGGTAGGGTTCGTAGGTAGGGTTCGT	105361	VQSRTrancheINDEL99.50to99.90	0	none	0	0	18	1e-6
chr17-077216199-CTAGTAGGTAGGGCTAGTAGGTAGGGTTCGTAGGTAGGGTTCGTAGGTAGGGTTCGT-CGTAGGTAGGGTTAGTAGGTAGGGCTAGTAGGTAGGGTTCGTAGGTAGGGTTCGTAGGTAGGGTTCGT	chr17	77216199	CTAGTAGGTAGGGCTAGTAGGTAGGGTTCGTAGGTAGGGTTCGTAGGTAGGGTTCGT	CGTAGGTAGGGTTAGTAGGTAGGGCTAGTAGGTAGGGTTCGTAGGTAGGGTTCGTAGGTAGGGTTCGT	105361	VQSRTrancheINDEL99.50to99.90	0	none	2.9700000000000006e-4	0	18	2.9700000000000006e-4
chr17-077216199-CTAGTAGGTAGGGCTAGTAGGTAGGGTTCGTAGGTAGGGTTCGTAGGTAGGGTTCGT-CGTAGTAGGTAGGGCTAGTAGGTAGGGTTCGTAGGTAGGGTTCGTAGGTAGGGTTCGT	chr17	77216199	CTAGTAGGTAGGGCTAGTAGGTAGGGTTCGTAGGTAGGGTTCGTAGGTAGGGTTCGT	CGTAGTAGGTAGGGCTAGTAGGTAGGGTTCGTAGGTAGGGTTCGTAGGTAGGGTTCGT	105361	VQSRTrancheINDEL99.50to99.90	0	none	7.330000000000005e-4	0	18	7.330000000000005e-4
chr17-077216199-CTAGTAGGTAGGGCTAGTAGGTAGGGTTCGTAGGTAGGGTTCGTAGGTAGGGTTCGT-GTAGTAGGTAGGGCTAGTAGGTAGGGTTCGTAGGTAGGGTTCGTAGGTAGGGTTCGT	chr17	77216199	CTAGTAGGTAGGGCTAGTAGGTAGGGTTCGTAGGTAGGGTTCGTAGGTAGGGTTCGT	GTAGTAGGTAGGGCTAGTAGGTAGGGTTCGTAGGTAGGGTTCGTAGGTAGGGTTCGT	105361	VQSRTrancheINDEL99.50to99.90	0	none	0	0	18	1e-6
chr17-077216199-CTAGTAGGTAGGGCTAGTAGGTAGGGTTCGTAGGTAGGGTTCGTAGGTAGGGTTCGT-TTAGTAGGTAGGGCTAGTAGGTAGGGTTCGTAGGTAGGGTTCGTAGGTAGGGTTCGT	chr17	77216199	CTAGTAGGTAGGGCTAGTAGGTAGGGTTCGTAGGTAGGGTTCGTAGGTAGGGTTCGT	TTAGTAGGTAGGGCTAGTAGGTAGGGTTCGTAGGTAGGGTTCGTAGGTAGGGTTCGT	105361	VQSRTrancheINDEL99.50to99.90	0	none	0.02132	0	18	0.02132
chr17-077216201-AGTAGGTAGGGCTAGTAGGTAGGGTTCGTAGGTAGGGTTCGTAGGTAGGGTTCGTAGGTAG-*	chr17	77216201	AGTAGGTAGGGCTAGTAGGTAGGGTTCGTAGGTAGGGTTCGTAGGTAGGGTTCGTAGGTAG	*	50641	VQSRTrancheINDEL99.50to99.90	0	none	0.084049	8	40	0.084049
chr17-077216201-AGTAGGTAGGGCTAGTAGGTAGGGTTCGTAGGTAGGGTTCGTAGGTAGGGTTCGTAGGTAG-A	chr17	77216201	AGTAGGTAGGGCTAGTAGGTAGGGTTCGTAGGTAGGGTTCGTAGGTAGGGTTCGTAGGTAG	A	50641	VQSRTrancheINDEL99.50to99.90	0	none	3.6999999999999985e-5	0	40	3.6999999999999985e-5
chr17-077216201-AGTAGGTAGGGCTAGTAGGTAGGGTTCGTAGGTAGGGTTCGTAGGTAGGGTTCGTAGGTAG-AGGTAGGGTTAGCAGGTAGGGTTCGTAGGTAGGGCTAGTAGGTAGGGTTCGTAGGTAGGGTTCGTAGGTAGGGTTCGTAGGTAG	chr17	77216201	AGTAGGTAGGGCTAGTAGGTAGGGTTCGTAGGTAGGGTTCGTAGGTAGGGTTCGTAGGTAG	AGGTAGGGTTAGCAGGTAGGGTTCGTAGGTAGGGCTAGTAGGTAGGGTTCGTAGGTAGGGTTCGTAGGTAGGGTTCGTAGGTAG	50641	VQSRTrancheINDEL99.50to99.90	0	none	6.620000000000003e-4	0	40	6.620000000000003e-4
chr17-077216201-AGTAGGTAGGGCTAGTAGGTAGGGTTCGTAGGTAGGGTTCGTAGGTAGGGTTCGTAGGTAG-AGTAGGGTTCGTAGGTAGGGTTCGTAGGTAGGGTTCGTAGGTAG	chr17	77216201	AGTAGGTAGGGCTAGTAGGTAGGGTTCGTAGGTAGGGTTCGTAGGTAGGGTTCGTAGGTAG	AGTAGGGTTCGTAGGTAGGGTTCGTAGGTAGGGTTCGTAGGTAG	50641	VQSRTrancheINDEL99.50to99.90	0	none	0.00111599999999999	0	40	0.00111599999999999
chr17-077216201-AGTAGGTAGGGCTAGTAGGTAGGGTTCGTAGGTAGGGTTCGTAGGTAGGGTTCGTAGGTAG-AGTAGGTAG	chr17	77216201	AGTAGGTAGGGCTAGTAGGTAGGGTTCGTAGGTAGGGTTCGTAGGTAGGGTTCGTAGGTAG	AGTAGGTAG	50641	VQSRTrancheINDEL99.50to99.90	0	none	9e-6	0	40	9e-6
chr17-077216201-AGTAGGTAGGGCTAGTAGGTAGGGTTCGTAGGTAGGGTTCGTAGGTAGGGTTCGTAGGTAG-CGTAGGTAGGGCTAGTAGGTAGGGTTCGTAGGTAGGGTTCGTAGGTAGGGTTCGTAGGTAG	chr17	77216201	AGTAGGTAGGGCTAGTAGGTAGGGTTCGTAGGTAGGGTTCGTAGGTAGGGTTCGTAGGTAG	CGTAGGTAGGGCTAGTAGGTAGGGTTCGTAGGTAGGGTTCGTAGGTAGGGTTCGTAGGTAG	50641	VQSRTrancheINDEL99.50to99.90	0	none	0.00897599999999999	0	40	0.00897599999999999
chr17-077216208-A-*	chr17	77216208	A	*	129.97	PASS	0	none	0.09310600000000002	8	44	0.09310600000000002
chr17-077216208-A-AG	chr17	77216208	A	AG	129.97	PASS	7.526e-5	afr	0	0	44	7.526e-5
chr17-077216212-C-*	chr17	77216212	C	*	25834	VQSRTrancheSNP99.80to99.90	0	none	0.09325600000000002	8	26	0.09325600000000002
chr17-077216212-C-A	chr17	77216212	C	A	25834	VQSRTrancheSNP99.80to99.90	0	none	0	0	26	1e-6
chr17-077216212-C-T	chr17	77216212	C	T	25834	VQSRTrancheSNP99.80to99.90	0.010208	amr	0.006122	0	26	0.010208
chr17-077216214-AGTAGGTAGGGTTCGTAGGTAGGGTTC-*	chr17	77216214	AGTAGGTAGGGTTCGTAGGTAGGGTTC	*	28080	VQSRTrancheINDEL99.50to99.90	0	none	0.092493	8	42	0.092493
chr17-077216214-AGTAGGTAGGGTTCGTAGGTAGGGTTC-A	chr17	77216214	AGTAGGTAGGGTTCGTAGGTAGGGTTC	A	28080	VQSRTrancheINDEL99.50to99.90	1.02e-6	nfe	8.9e-5	0	42	8.9e-5
chr17-077216214-AGTAGGTAGGGTTCGTAGGTAGGGTTC-AGTAGGTAGGGTTC	chr17	77216214	AGTAGGTAGGGTTCGTAGGTAGGGTTC	AGTAGGTAGGGTTC	28080	VQSRTrancheINDEL99.50to99.90	0	none	0.00246	0	42	0.00246
chr17-077216214-AGTAGGTAGGGTTCGTAGGTAGGGTTC-AGTAGGTAGGGTTCGTAGGTAGGGTTCGTAGGTAGGGTTC	chr17	77216214	AGTAGGTAGGGTTCGTAGGTAGGGTTC	AGTAGGTAGGGTTCGTAGGTAGGGTTCGTAGGTAGGGTTC	28080	VQSRTrancheINDEL99.50to99.90	0	none	2.2000000000000003e-5	0	42	2.2000000000000003e-5
chr17-077216214-AGTAGGTAGGGTTCGTAGGTAGGGTTC-CGTAGGTAGGGTTCGTAGGTAGGGTTC	chr17	77216214	AGTAGGTAGGGTTCGTAGGTAGGGTTC	CGTAGGTAGGGTTCGTAGGTAGGGTTC	28080	VQSRTrancheINDEL99.50to99.90	0	none	0.002785	0	42	0.002785
chr17-077216216-T-*	chr17	77216216	T	*	40	VQSRTrancheSNP99.80to99.90	0	none	0.095276	8	52	0.095276
chr17-077216216-T-C	chr17	77216216	T	C	40	VQSRTrancheSNP99.80to99.90	0	none	0	0	52	1e-6
chr17-077216225-T-*	chr17	77216225	T	*	17017	VQSRTrancheINDEL99.50to99.90	0	none	0.09382600000000002	8	42	0.09382600000000002
chr17-077216225-T-A	chr17	77216225	T	A	17017	VQSRTrancheINDEL99.50to99.90	0	none	2.2000000000000003e-5	0	42	2.2000000000000003e-5
chr17-077216225-T-C	chr17	77216225	T	C	17017	VQSRTrancheINDEL99.50to99.90	0.0021038	sas	0.004408	0	42	0.004408
chr17-077216225-T-TTCGTAGGTAGGGC	chr17	77216225	T	TTCGTAGGTAGGGC	17017	VQSRTrancheINDEL99.50to99.90	0	none	0	0	42	1e-6
chr17-077216227-CGTAGGTAGGGTTCGTAGGTAGGGTTCGTAGGTAGGGTTCGTAGGTAGGGTTA-*	chr17	77216227	CGTAGGTAGGGTTCGTAGGTAGGGTTCGTAGGTAGGGTTCGTAGGTAGGGTTA	*	25107	VQSRTrancheINDEL99.50to99.90	0	none	0.08569800000000001	8	34	0.08569800000000001
chr17-077216227-CGTAGGTAGGGTTCGTAGGTAGGGTTCGTAGGTAGGGTTCGTAGGTAGGGTTA-AGTAGGTAGGGTTCGTAGGTAGGGTTCGTAGGTAGGGTTCGTAGGTAGGGTTA	chr17	77216227	CGTAGGTAGGGTTCGTAGGTAGGGTTCGTAGGTAGGGTTCGTAGGTAGGGTTA	AGTAGGTAGGGTTCGTAGGTAGGGTTCGTAGGTAGGGTTCGTAGGTAGGGTTA	25107	VQSRTrancheINDEL99.50to99.90	0	none	0.004552	0	34	0.004552
chr17-077216227-CGTAGGTAGGGTTCGTAGGTAGGGTTCGTAGGTAGGGTTCGTAGGTAGGGTTA-C	chr17	77216227	CGTAGGTAGGGTTCGTAGGTAGGGTTCGTAGGTAGGGTTCGTAGGTAGGGTTA	C	25107	VQSRTrancheINDEL99.50to99.90	0	none	9e-6	0	34	9e-6
chr17-077216227-CGTAGGTAGGGTTCGTAGGTAGGGTTCGTAGGTAGGGTTCGTAGGTAGGGTTA-CGTAGGTAGGGCTAGTAGGTAGGGTTCGTAGGTAGGGTTCGTAGGTAGGGTTCGTAGGTAGGGTTA	chr17	77216227	CGTAGGTAGGGTTCGTAGGTAGGGTTCGTAGGTAGGGTTCGTAGGTAGGGTTA	CGTAGGTAGGGCTAGTAGGTAGGGTTCGTAGGTAGGGTTCGTAGGTAGGGTTCGTAGGTAGGGTTA	25107	VQSRTrancheINDEL99.50to99.90	0	none	3.1900000000000054e-4	0	34	3.1900000000000054e-4
chr17-077216227-CGTAGGTAGGGTTCGTAGGTAGGGTTCGTAGGTAGGGTTCGTAGGTAGGGTTA-CGTAGGTAGGGTTAGTAGGGAGGGTTCGTAGGTAGGGCTAGTAGGTAGGGTTCGTAGGTAGGGTTCGTAGGTAGGGTTCGTAGGTAGGGTTA	chr17	77216227	CGTAGGTAGGGTTCGTAGGTAGGGTTCGTAGGTAGGGTTCGTAGGTAGGGTTA	CGTAGGTAGGGTTAGTAGGGAGGGTTCGTAGGTAGGGCTAGTAGGTAGGGTTCGTAGGTAGGGTTCGTAGGTAGGGTTCGTAGGTAGGGTTA	25107	VQSRTrancheINDEL99.50to99.90	0	none	0	0	34	1e-6
chr17-077216227-CGTAGGTAGGGTTCGTAGGTAGGGTTCGTAGGTAGGGTTCGTAGGTAGGGTTA-CGTAGGTAGGGTTAGTAGGTAGGGTTCGTAGGTAGGGTTCGTAGGTAGGGTTCGTAGGTAGGGTTA	chr17	77216227	CGTAGGTAGGGTTCGTAGGTAGGGTTCGTAGGTAGGGTTCGTAGGTAGGGTTA	CGTAGGTAGGGTTAGTAGGTAGGGTTCGTAGGTAGGGTTCGTAGGTAGGGTTCGTAGGTAGGGTTA	25107	VQSRTrancheINDEL99.50to99.90	0	none	1.689999999999999e-4	0	34	1.689999999999999e-4
chr17-077216227-CGTAGGTAGGGTTCGTAGGTAGGGTTCGTAGGTAGGGTTCGTAGGTAGGGTTA-TGTAGGTAGGGTTCGTAGGTAGGGTTCGTAGGTAGGGTTCGTAGGTAGGGTTA	chr17	77216227	CGTAGGTAGGGTTCGTAGGTAGGGTTCGTAGGTAGGGTTCGTAGGTAGGGTTA	TGTAGGTAGGGTTCGTAGGTAGGGTTCGTAGGTAGGGTTCGTAGGTAGGGTTA	25107	VQSRTrancheINDEL99.50to99.90	0	none	9e-6	0	34	9e-6
chr17-077216228-G-*	chr17	77216228	G	*	2141	VQSRTrancheSNP99.80to99.90	0	none	0.090739	8	54	0.090739
chr17-077216228-G-A	chr17	77216228	G	A	2141	VQSRTrancheSNP99.80to99.90	2.4355e-4	afr	1.47e-4	0	54	2.4355e-4
chr17-077216229-T-*	chr17	77216229	T	*	41	PASS	0	none	0.09073400000000002	8	52	0.09073400000000002
chr17-077216229-T-A	chr17	77216229	T	A	41	PASS	0	none	0	0	52	1e-6
chr17-077216234-A-*	chr17	77216234	A	*	991	VQSRTrancheSNP99.80to99.90	0	none	0.09074900000000002	8	58	0.09074900000000002
chr17-077216234-A-G	chr17	77216234	A	G	991	VQSRTrancheSNP99.80to99.90	0	none	0	0	58	1e-6
chr17-077216234-A-T	chr17	77216234	A	T	991	VQSRTrancheSNP99.80to99.90	8.63e-6	nfe	3.6999999999999985e-5	0	58	3.6999999999999985e-5
chr17-077216238-TTCG-*	chr17	77216238	TTCG	*	5583	VQSRTrancheINDEL99.50to99.90	0	none	0.090712	8	54	0.090712
chr17-077216238-TTCG-ATCG	chr17	77216238	TTCG	ATCG	5583	VQSRTrancheINDEL99.50to99.90	0	none	0	0	54	1e-6
chr17-077216238-TTCG-CTCG	chr17	77216238	TTCG	CTCG	5583	VQSRTrancheINDEL99.50to99.90	0	none	0.00152099999999999	0	54	0.00152099999999999
chr17-077216238-TTCG-T	chr17	77216238	TTCG	T	5583	VQSRTrancheINDEL99.50to99.90	9.22e-6	sas	0	0	54	9.22e-6
chr17-077216240-CGTAGGTAGGGTTCGTAGGTAGGGTTCGTAGGTAGGGTTAGTAGGTAGGGTTCGTAGGTAGGGCTAGTAGGTAGGGCTAGTAGGTAGGGCTAGTAGGTAGGGTTAGTAGGTAGGGCTA-*	chr17	77216240	CGTAGGTAGGGTTCGTAGGTAGGGTTCGTAGGTAGGGTTAGTAGGTAGGGTTCGTAGGTAGGGCTAGTAGGTAGGGCTAGTAGGTAGGGCTAGTAGGTAGGGTTAGTAGGTAGGGCTA	*	9664	VQSRTrancheINDEL99.50to99.90	0	none	0.09071900000000002	8	46	0.09071900000000002
chr17-077216240-CGTAGGTAGGGTTCGTAGGTAGGGTTCGTAGGTAGGGTTAGTAGGTAGGGTTCGTAGGTAGGGCTAGTAGGTAGGGCTAGTAGGTAGGGCTAGTAGGTAGGGTTAGTAGGTAGGGCTA-AGTAGGTAGGGTTCGTAGGTAGGGTTCGTAGGTAGGGTTAGTAGGTAGGGTTCGTAGGTAGGGCTAGTAGGTAGGGCTAGTAGGTAGGGCTAGTAGGTAGGGTTAGTAGGTAGGGCTA	chr17	77216240	CGTAGGTAGGGTTCGTAGGTAGGGTTCGTAGGTAGGGTTAGTAGGTAGGGTTCGTAGGTAGGGCTAGTAGGTAGGGCTAGTAGGTAGGGCTAGTAGGTAGGGTTAGTAGGTAGGGCTA	AGTAGGTAGGGTTCGTAGGTAGGGTTCGTAGGTAGGGTTAGTAGGTAGGGTTCGTAGGTAGGGCTAGTAGGTAGGGCTAGTAGGTAGGGCTAGTAGGTAGGGTTAGTAGGTAGGGCTA	9664	VQSRTrancheINDEL99.50to99.90	0	none	0.00193999999999999	0	46	0.00193999999999999
chr17-077216240-CGTAGGTAGGGTTCGTAGGTAGGGTTCGTAGGTAGGGTTAGTAGGTAGGGTTCGTAGGTAGGGCTAGTAGGTAGGGCTAGTAGGTAGGGCTAGTAGGTAGGGTTAGTAGGTAGGGCTA-C	chr17	77216240	CGTAGGTAGGGTTCGTAGGTAGGGTTCGTAGGTAGGGTTAGTAGGTAGGGTTCGTAGGTAGGGCTAGTAGGTAGGGCTAGTAGGTAGGGCTAGTAGGTAGGGTTAGTAGGTAGGGCTA	C	9664	VQSRTrancheINDEL99.50to99.90	0	none	2.2000000000000003e-5	0	46	2.2000000000000003e-5
chr17-077216240-CGTAGGTAGGGTTCGTAGGTAGGGTTCGTAGGTAGGGTTAGTAGGTAGGGTTCGTAGGTAGGGCTAGTAGGTAGGGCTAGTAGGTAGGGCTAGTAGGTAGGGTTAGTAGGTAGGGCTA-CGTAGGTAGGGTTCGTAGGTAGGGCTAGTAGGTAGGGCTAGTAGGTAGGGCTAGTAGGTAGGGTTAGTAGGTAGGGCTA	chr17	77216240	CGTAGGTAGGGTTCGTAGGTAGGGTTCGTAGGTAGGGTTAGTAGGTAGGGTTCGTAGGTAGGGCTAGTAGGTAGGGCTAGTAGGTAGGGCTAGTAGGTAGGGTTAGTAGGTAGGGCTA	CGTAGGTAGGGTTCGTAGGTAGGGCTAGTAGGTAGGGCTAGTAGGTAGGGCTAGTAGGTAGGGTTAGTAGGTAGGGCTA	9664	VQSRTrancheINDEL99.50to99.90	0	none	0	0	46	1e-6
chr17-077216240-CGTAGGTAGGGTTCGTAGGTAGGGTTCGTAGGTAGGGTTAGTAGGTAGGGTTCGTAGGTAGGGCTAGTAGGTAGGGCTAGTAGGTAGGGCTAGTAGGTAGGGTTAGTAGGTAGGGCTA-TGTAGGTAGGGTTCGTAGGTAGGGTTCGTAGGTAGGGTTAGTAGGTAGGGTTCGTAGGTAGGGCTAGTAGGTAGGGCTAGTAGGTAGGGCTAGTAGGTAGGGTTAGTAGGTAGGGCTA	chr17	77216240	CGTAGGTAGGGTTCGTAGGTAGGGTTCGTAGGTAGGGTTAGTAGGTAGGGTTCGTAGGTAGGGCTAGTAGGTAGGGCTAGTAGGTAGGGCTAGTAGGTAGGGTTAGTAGGTAGGGCTA	TGTAGGTAGGGTTCGTAGGTAGGGTTCGTAGGTAGGGTTAGTAGGTAGGGTTCGTAGGTAGGGCTAGTAGGTAGGGCTAGTAGGTAGGGCTAGTAGGTAGGGTTAGTAGGTAGGGCTA	9664	VQSRTrancheINDEL99.50to99.90	0	none	5.2999999999999994e-5	0	46	5.2999999999999994e-5
chr17-077216249-G-*	chr17	77216249	G	*	104	VQSRTrancheSNP99.90to99.95	0	none	0.09064000000000004	8	68	0.09064000000000004
chr17-077216249-G-A	chr17	77216249	G	A	104	VQSRTrancheSNP99.90to99.95	0	none	9e-6	0	68	9e-6
chr17-077216251-TTCG-*	chr17	77216251	TTCG	*	4785	VQSRTrancheINDEL99.50to99.90	0	none	0.09061300000000004	8	68	0.09061300000000004
chr17-077216251-TTCG-CTCG	chr17	77216251	TTCG	CTCG	4785	VQSRTrancheINDEL99.50to99.90	0	none	0.00113199999999999	0	68	0.00113199999999999
chr17-077216251-TTCG-T	chr17	77216251	TTCG	T	4785	VQSRTrancheINDEL99.50to99.90	2.0538e-4	sas	9e-6	0	68	2.0538e-4
chr17-077216253-CGTAGGTAGGGTTCGTAGGTAGGGTTA-*	chr17	77216253	CGTAGGTAGGGTTCGTAGGTAGGGTTA	*	2619006	PASS	0	none	0.08486900000000001	6	38	0.08486900000000001
chr17-077216253-CGTAGGTAGGGTTCGTAGGTAGGGTTA-AGTAGGTAGGGTTCGTAGGTAGGGTTA	chr17	77216253	CGTAGGTAGGGTTCGTAGGTAGGGTTA	AGTAGGTAGGGTTCGTAGGTAGGGTTA	2619006	PASS	0	none	0.3202099999999994	20	38	0.3202099999999994
chr17-077216253-CGTAGGTAGGGTTCGTAGGTAGGGTTA-C	chr17	77216253	CGTAGGTAGGGTTCGTAGGTAGGGTTA	C	2619006	PASS	0.12666	amr	0.027222	2	38	0.12666
chr17-077216253-CGTAGGTAGGGTTCGTAGGTAGGGTTA-CGTAGGTAGGGTTCGTAGGTAGGGTTAGTAGGTAGGGTTCGTAGGTAGGGTTA	chr17	77216253	CGTAGGTAGGGTTCGTAGGTAGGGTTA	CGTAGGTAGGGTTCGTAGGTAGGGTTAGTAGGTAGGGTTCGTAGGTAGGGTTA	2619006	PASS	0	none	0	0	38	1e-6
chr17-077216255-T-*	chr17	77216255	T	*	589	VQSRTrancheSNP99.90to99.95	0	none	0.028853	2	78	0.028853
chr17-077216255-T-C	chr17	77216255	T	C	589	VQSRTrancheSNP99.90to99.95	4.94e-5	sas	8.9e-5	0	78	8.9e-5
chr17-077216256-AGGTAGGGTTC-*	chr17	77216256	AGGTAGGGTTC	*	339.97	VQSRTrancheINDEL99.50to99.90	0	none	0.02831600000000001	2	80	0.02831600000000001
chr17-077216256-AGGTAGGGTTC-A	chr17	77216256	AGGTAGGGTTC	A	339.97	VQSRTrancheINDEL99.50to99.90	2.1424e-4	sas	0	0	80	2.1424e-4
chr17-077216256-AGGTAGGGTTC-AGTAGGGTTC	chr17	77216256	AGGTAGGGTTC	AGTAGGGTTC	339.97	VQSRTrancheINDEL99.50to99.90	0	none	0	0	80	1e-6
chr17-077216264-T-*	chr17	77216264	T	*	2335	PASS	0	none	0.02824400000000001	2	90	0.02824400000000001
chr17-077216264-T-C	chr17	77216264	T	C	2335	PASS	2.8513e-4	amr	3.3800000000000046e-4	0	90	3.3800000000000046e-4
chr17-077216266-CGTAGGTAGGGTTAGTAGGTAGGGTTCGTAGGTAGGGCTAGTAGGTAGGGCTAGTAGGTAGGGCTAGTAGGTAGGGTTAGTAGGTAGGGCTA-*	chr17	77216266	CGTAGGTAGGGTTAGTAGGTAGGGTTCGTAGGTAGGGCTAGTAGGTAGGGCTAGTAGGTAGGGCTAGTAGGTAGGGTTAGTAGGTAGGGCTA	*	7828	VQSRTrancheINDEL99.00to99.50	0	none	0.02324000000000001	2	66	0.02324000000000001
chr17-077216266-CGTAGGTAGGGTTAGTAGGTAGGGTTCGTAGGTAGGGCTAGTAGGTAGGGCTAGTAGGTAGGGCTAGTAGGTAGGGTTAGTAGGTAGGGCTA-AGTAGGTAGGGTTAGTAGGTAGGGTTCGTAGGTAGGGCTAGTAGGTAGGGCTAGTAGGTAGGGCTAGTAGGTAGGGTTAGTAGGTAGGGCTA	chr17	77216266	CGTAGGTAGGGTTAGTAGGTAGGGTTCGTAGGTAGGGCTAGTAGGTAGGGCTAGTAGGTAGGGCTAGTAGGTAGGGTTAGTAGGTAGGGCTA	AGTAGGTAGGGTTAGTAGGTAGGGTTCGTAGGTAGGGCTAGTAGGTAGGGCTAGTAGGTAGGGCTAGTAGGTAGGGTTAGTAGGTAGGGCTA	7828	VQSRTrancheINDEL99.00to99.50	0	none	0.00106899999999999	0	66	0.00106899999999999
chr17-077216266-CGTAGGTAGGGTTAGTAGGTAGGGTTCGTAGGTAGGGCTAGTAGGTAGGGCTAGTAGGTAGGGCTAGTAGGTAGGGTTAGTAGGTAGGGCTA-C	chr17	77216266	CGTAGGTAGGGTTAGTAGGTAGGGTTCGTAGGTAGGGCTAGTAGGTAGGGCTAGTAGGTAGGGCTAGTAGGTAGGGTTAGTAGGTAGGGCTA	C	7828	VQSRTrancheINDEL99.00to99.50	5.366e-4	eas	2.3199999999999995e-4	0	66	5.366e-4
chr17-077216266-CGTAGGTAGGGTTAGTAGGTAGGGTTCGTAGGTAGGGCTAGTAGGTAGGGCTAGTAGGTAGGGCTAGTAGGTAGGGTTAGTAGGTAGGGCTA-CGTAGGTAGGGTTCGTAGGTAGGGCTAGTAGGTAGGGCTAGTAGGTAGGGCTAGTAGGTAGGGTTAGTAGGTAGGGCTA	chr17	77216266	CGTAGGTAGGGTTAGTAGGTAGGGTTCGTAGGTAGGGCTAGTAGGTAGGGCTAGTAGGTAGGGCTAGTAGGTAGGGTTAGTAGGTAGGGCTA	CGTAGGTAGGGTTCGTAGGTAGGGCTAGTAGGTAGGGCTAGTAGGTAGGGCTAGTAGGTAGGGTTAGTAGGTAGGGCTA	7828	VQSRTrancheINDEL99.00to99.50	0	none	2.9700000000000006e-4	0	66	2.9700000000000006e-4
chr17-077216266-CGTAGGTAGGGTTAGTAGGTAGGGTTCGTAGGTAGGGCTAGTAGGTAGGGCTAGTAGGTAGGGCTAGTAGGTAGGGTTAGTAGGTAGGGCTA-GGTAGGTAGGGTTAGTAGGTAGGGTTCGTAGGTAGGGCTAGTAGGTAGGGCTAGTAGGTAGGGCTAGTAGGTAGGGTTAGTAGGTAGGGCTA	chr17	77216266	CGTAGGTAGGGTTAGTAGGTAGGGTTCGTAGGTAGGGCTAGTAGGTAGGGCTAGTAGGTAGGGCTAGTAGGTAGGGTTAGTAGGTAGGGCTA	GGTAGGTAGGGTTAGTAGGTAGGGTTCGTAGGTAGGGCTAGTAGGTAGGGCTAGTAGGTAGGGCTAGTAGGTAGGGTTAGTAGGTAGGGCTA	7828	VQSRTrancheINDEL99.00to99.50	0	none	0	0	66	1e-6
chr17-077216266-CGTAGGTAGGGTTAGTAGGTAGGGTTCGTAGGTAGGGCTAGTAGGTAGGGCTAGTAGGTAGGGCTAGTAGGTAGGGTTAGTAGGTAGGGCTA-TGTAGGTAGGGTTAGTAGGTAGGGTTCGTAGGTAGGGCTAGTAGGTAGGGCTAGTAGGTAGGGCTAGTAGGTAGGGTTAGTAGGTAGGGCTA	chr17	77216266	CGTAGGTAGGGTTAGTAGGTAGGGTTCGTAGGTAGGGCTAGTAGGTAGGGCTAGTAGGTAGGGCTAGTAGGTAGGGTTAGTAGGTAGGGCTA	TGTAGGTAGGGTTAGTAGGTAGGGTTCGTAGGTAGGGCTAGTAGGTAGGGCTAGTAGGTAGGGCTAGTAGGTAGGGTTAGTAGGTAGGGCTA	7828	VQSRTrancheINDEL99.00to99.50	0	none	0	0	66	1e-6
chr17-077216267-G-*	chr17	77216267	G	*	195	VQSRTrancheSNP99.80to99.90	0	none	0.02834000000000001	2	98	0.02834000000000001
chr17-077216267-G-A	chr17	77216267	G	A	195	VQSRTrancheSNP99.80to99.90	3.006e-5	sas	9e-6	0	98	3.006e-5
chr17-077216276-G-*	chr17	77216276	G	*	320.97	VQSRTrancheINDEL99.00to99.50	0	none	0.02834300000000001	2	102	0.02834300000000001
chr17-077216276-G-GC	chr17	77216276	G	GC	320.97	VQSRTrancheINDEL99.00to99.50	0	none	9e-6	0	102	9e-6
chr17-077216277-T-*	chr17	77216277	T	*	38052	VQSRTrancheINDEL97.00to99.00	0	none	0.02833800000000001	2	96	0.02833800000000001
chr17-077216277-T-C	chr17	77216277	T	C	38052	VQSRTrancheINDEL97.00to99.00	0.01092	amr	0.00997199999999998	0	96	0.01092
chr17-077216277-T-G	chr17	77216277	T	G	38052	VQSRTrancheINDEL97.00to99.00	0	none	0	0	96	1e-6
chr17-077216277-T-TAGTAGGTAGGGCTAGTAGGTAGGGC	chr17	77216277	T	TAGTAGGTAGGGCTAGTAGGTAGGGC	38052	VQSRTrancheINDEL97.00to99.00	0	none	9e-6	0	96	9e-6
chr17-077216279-AGTAGGTAGGGTTC-*	chr17	77216279	AGTAGGTAGGGTTC	*	24890	PASS	0	none	0.028344	2	106	0.028344
chr17-077216279-AGTAGGTAGGGTTC-A	chr17	77216279	AGTAGGTAGGGTTC	A	24890	PASS	0.0023792	amr	3.3800000000000046e-4	0	106	0.0023792
chr17-077216279-AGTAGGTAGGGTTC-AGTAGGGTTC	chr17	77216279	AGTAGGTAGGGTTC	AGTAGGGTTC	24890	PASS	0	none	0	0	106	1e-6
chr17-077216279-AGTAGGTAGGGTTC-CGTAGGTAGGGTTC	chr17	77216279	AGTAGGTAGGGTTC	CGTAGGTAGGGTTC	24890	PASS	0	none	0.003776	0	106	0.003776
chr17-077216292-CGTAGGTAGGGCTAGTAGGTAGGGCTAGTAGGTAGGGCTAGTAGGTAGGGTTAGTAGGTAGGGCTAGTAGGTAGGGCTAGTAGGTAGGGCTAGTAGGTAGGGCTA-*	chr17	77216292	CGTAGGTAGGGCTAGTAGGTAGGGCTAGTAGGTAGGGCTAGTAGGTAGGGTTAGTAGGTAGGGCTAGTAGGTAGGGCTAGTAGGTAGGGCTAGTAGGTAGGGCTA	*	381650	VQSRTrancheINDEL99.50to99.90	0	none	6.790000000000002e-4	0	54	6.790000000000002e-4
chr17-077216292-CGTAGGTAGGGCTAGTAGGTAGGGCTAGTAGGTAGGGCTAGTAGGTAGGGTTAGTAGGTAGGGCTAGTAGGTAGGGCTAGTAGGTAGGGCTAGTAGGTAGGGCTA-AGTAGGTAGGGCTAGTAGGTAGGGCTAGTAGGTAGGGCTAGTAGGTAGGGTTAGTAGGTAGGGCTAGTAGGTAGGGCTAGTAGGTAGGGCTAGTAGGTAGGGCTA	chr17	77216292	CGTAGGTAGGGCTAGTAGGTAGGGCTAGTAGGTAGGGCTAGTAGGTAGGGTTAGTAGGTAGGGCTAGTAGGTAGGGCTAGTAGGTAGGGCTAGTAGGTAGGGCTA	AGTAGGTAGGGCTAGTAGGTAGGGCTAGTAGGTAGGGCTAGTAGGTAGGGTTAGTAGGTAGGGCTAGTAGGTAGGGCTAGTAGGTAGGGCTAGTAGGTAGGGCTA	381650	VQSRTrancheINDEL99.50to99.90	0	none	0.007571	0	54	0.007571
chr17-077216292-CGTAGGTAGGGCTAGTAGGTAGGGCTAGTAGGTAGGGCTAGTAGGTAGGGTTAGTAGGTAGGGCTAGTAGGTAGGGCTAGTAGGTAGGGCTAGTAGGTAGGGCTA-C	chr17	77216292	CGTAGGTAGGGCTAGTAGGTAGGGCTAGTAGGTAGGGCTAGTAGGTAGGGTTAGTAGGTAGGGCTAGTAGGTAGGGCTAGTAGGTAGGGCTAGTAGGTAGGGCTA	C	381650	VQSRTrancheINDEL99.50to99.90	2.7653e-4	amr	3.6999999999999985e-5	0	54	2.7653e-4
chr17-077216292-CGTAGGTAGGGCTAGTAGGTAGGGCTAGTAGGTAGGGCTAGTAGGTAGGGTTAGTAGGTAGGGCTAGTAGGTAGGGCTAGTAGGTAGGGCTAGTAGGTAGGGCTA-CGTAGGTAGGGCTAGTAGGTAGGGCTAGTAGGTAGGGCTA	chr17	77216292	CGTAGGTAGGGCTAGTAGGTAGGGCTAGTAGGTAGGGCTAGTAGGTAGGGTTAGTAGGTAGGGCTAGTAGGTAGGGCTAGTAGGTAGGGCTAGTAGGTAGGGCTA	CGTAGGTAGGGCTAGTAGGTAGGGCTAGTAGGTAGGGCTA	381650	VQSRTrancheINDEL99.50to99.90	0	none	9e-6	0	54	9e-6
chr17-077216292-CGTAGGTAGGGCTAGTAGGTAGGGCTAGTAGGTAGGGCTAGTAGGTAGGGTTAGTAGGTAGGGCTAGTAGGTAGGGCTAGTAGGTAGGGCTAGTAGGTAGGGCTA-CGTAGGTAGGGCTAGTAGGTAGGGCTAGTAGGTAGGGCTAGTAGGTAGGGCTA	chr17	77216292	CGTAGGTAGGGCTAGTAGGTAGGGCTAGTAGGTAGGGCTAGTAGGTAGGGTTAGTAGGTAGGGCTAGTAGGTAGGGCTAGTAGGTAGGGCTAGTAGGTAGGGCTA	CGTAGGTAGGGCTAGTAGGTAGGGCTAGTAGGTAGGGCTAGTAGGTAGGGCTA	381650	VQSRTrancheINDEL99.50to99.90	0	none	0.00129899999999999	1	54	0.00129899999999999
chr17-077216292-CGTAGGTAGGGCTAGTAGGTAGGGCTAGTAGGTAGGGCTAGTAGGTAGGGTTAGTAGGTAGGGCTAGTAGGTAGGGCTAGTAGGTAGGGCTAGTAGGTAGGGCTA-CGTAGGTAGGGCTAGTAGGTAGGGCTAGTAGGTAGGGTTAGTAGGTAGGGCTAGTAGGTAGGGCTAGTAGGTAGGGCTAGTAGGTAGGGCTA	chr17	77216292	CGTAGGTAGGGCTAGTAGGTAGGGCTAGTAGGTAGGGCTAGTAGGTAGGGTTAGTAGGTAGGGCTAGTAGGTAGGGCTAGTAGGTAGGGCTAGTAGGTAGGGCTA	CGTAGGTAGGGCTAGTAGGTAGGGCTAGTAGGTAGGGTTAGTAGGTAGGGCTAGTAGGTAGGGCTAGTAGGTAGGGCTAGTAGGTAGGGCTA	381650	VQSRTrancheINDEL99.50to99.90	0	none	0.04083400000000001	5	54	0.04083400000000001
chr17-077216292-CGTAGGTAGGGCTAGTAGGTAGGGCTAGTAGGTAGGGCTAGTAGGTAGGGTTAGTAGGTAGGGCTAGTAGGTAGGGCTAGTAGGTAGGGCTAGTAGGTAGGGCTA-CGTAGGTAGGGCTAGTAGGTAGGGTTAGTAGGTAGGGCTAGTAGGTAGGGCTAGTAGGTAGGGCTAGTAGGTAGGGCTA	chr17	77216292	CGTAGGTAGGGCTAGTAGGTAGGGCTAGTAGGTAGGGCTAGTAGGTAGGGTTAGTAGGTAGGGCTAGTAGGTAGGGCTAGTAGGTAGGGCTAGTAGGTAGGGCTA	CGTAGGTAGGGCTAGTAGGTAGGGTTAGTAGGTAGGGCTAGTAGGTAGGGCTAGTAGGTAGGGCTAGTAGGTAGGGCTA	381650	VQSRTrancheINDEL99.50to99.90	0	none	0	0	54	1e-6
chr17-077216292-CGTAGGTAGGGCTAGTAGGTAGGGCTAGTAGGTAGGGCTAGTAGGTAGGGTTAGTAGGTAGGGCTAGTAGGTAGGGCTAGTAGGTAGGGCTAGTAGGTAGGGCTA-CGTAGGTAGGGTTAGTAGGTAGGGTTAGTAGGTAGGGCTAGTAGGTAGGGCTAGTAGGTAGGGCTAGTAGGTAGGGTTAGTAGGTAGGGCTAGTAGGTAGGGCTAGTAGGTAGGGCTAGTAGGTAGGGCTA	chr17	77216292	CGTAGGTAGGGCTAGTAGGTAGGGCTAGTAGGTAGGGCTAGTAGGTAGGGTTAGTAGGTAGGGCTAGTAGGTAGGGCTAGTAGGTAGGGCTAGTAGGTAGGGCTA	CGTAGGTAGGGTTAGTAGGTAGGGTTAGTAGGTAGGGCTAGTAGGTAGGGCTAGTAGGTAGGGCTAGTAGGTAGGGTTAGTAGGTAGGGCTAGTAGGTAGGGCTAGTAGGTAGGGCTAGTAGGTAGGGCTA	381650	VQSRTrancheINDEL99.50to99.90	0	none	0	0	54	1e-6
chr17-077216292-CGTAGGTAGGGCTAGTAGGTAGGGCTAGTAGGTAGGGCTAGTAGGTAGGGTTAGTAGGTAGGGCTAGTAGGTAGGGCTAGTAGGTAGGGCTAGTAGGTAGGGCTA-CTAGTAGGTAGGGCTAGTAGGTAGGGCTAGTAGGTAGGGCTAGTAGGTAGGGCTA	chr17	77216292	CGTAGGTAGGGCTAGTAGGTAGGGCTAGTAGGTAGGGCTAGTAGGTAGGGTTAGTAGGTAGGGCTAGTAGGTAGGGCTAGTAGGTAGGGCTAGTAGGTAGGGCTA	CTAGTAGGTAGGGCTAGTAGGTAGGGCTAGTAGGTAGGGCTAGTAGGTAGGGCTA	381650	VQSRTrancheINDEL99.50to99.90	0	none	0	0	54	1e-6
chr17-077216292-CGTAGGTAGGGCTAGTAGGTAGGGCTAGTAGGTAGGGCTAGTAGGTAGGGTTAGTAGGTAGGGCTAGTAGGTAGGGCTAGTAGGTAGGGCTAGTAGGTAGGGCTA-TGTAGGTAGGGCTAGTAGGTAGGGCTAGTAGGTAGGGCTAGTAGGTAGGGTTAGTAGGTAGGGCTAGTAGGTAGGGCTAGTAGGTAGGGCTAGTAGGTAGGGCTA	chr17	77216292	CGTAGGTAGGGCTAGTAGGTAGGGCTAGTAGGTAGGGCTAGTAGGTAGGGTTAGTAGGTAGGGCTAGTAGGTAGGGCTAGTAGGTAGGGCTAGTAGGTAGGGCTA	TGTAGGTAGGGCTAGTAGGTAGGGCTAGTAGGTAGGGCTAGTAGGTAGGGTTAGTAGGTAGGGCTAGTAGGTAGGGCTAGTAGGTAGGGCTAGTAGGTAGGGCTA	381650	VQSRTrancheINDEL99.50to99.90	0	none	8.9e-5	0	54	8.9e-5
chr17-077216303-CTAGTAGGTAGGGCTAGTAGGTAGGGCTAGTAGGTAGGGT-*	chr17	77216303	CTAGTAGGTAGGGCTAGTAGGTAGGGCTAGTAGGTAGGGT	*	2046	VQSRTrancheINDEL99.50to99.90	0	none	0.04315100000000001	6	58	0.04315100000000001
chr17-077216303-CTAGTAGGTAGGGCTAGTAGGTAGGGCTAGTAGGTAGGGT-ATAGTAGGTAGGGCTAGTAGGTAGGGCTAGTAGGTAGGGT	chr17	77216303	CTAGTAGGTAGGGCTAGTAGGTAGGGCTAGTAGGTAGGGT	ATAGTAGGTAGGGCTAGTAGGTAGGGCTAGTAGGTAGGGT	2046	VQSRTrancheINDEL99.50to99.90	0	none	0	0	58	1e-6
chr17-077216303-CTAGTAGGTAGGGCTAGTAGGTAGGGCTAGTAGGTAGGGT-C	chr17	77216303	CTAGTAGGTAGGGCTAGTAGGTAGGGCTAGTAGGTAGGGT	C	2046	VQSRTrancheINDEL99.50to99.90	8.46e-6	sas	0	0	58	8.46e-6
chr17-077216303-CTAGTAGGTAGGGCTAGTAGGTAGGGCTAGTAGGTAGGGT-CGTAGGTAGGGATAGTAGGTAGGGCTAGTAGGTAGGGCTAGTAGGTAGGGT	chr17	77216303	CTAGTAGGTAGGGCTAGTAGGTAGGGCTAGTAGGTAGGGT	CGTAGGTAGGGATAGTAGGTAGGGCTAGTAGGTAGGGCTAGTAGGTAGGGT	2046	VQSRTrancheINDEL99.50to99.90	0	none	0	0	58	1e-6
chr17-077216303-CTAGTAGGTAGGGCTAGTAGGTAGGGCTAGTAGGTAGGGT-TTAGTAGGTAGGGCTAGTAGGTAGGGCTAGTAGGTAGGGT	chr17	77216303	CTAGTAGGTAGGGCTAGTAGGTAGGGCTAGTAGGTAGGGT	TTAGTAGGTAGGGCTAGTAGGTAGGGCTAGTAGGTAGGGT	2046	VQSRTrancheINDEL99.50to99.90	0	none	0.00108199999999999	0	58	0.00108199999999999
chr17-077216305-AGTAG-*	chr17	77216305	AGTAG	*	465	VQSRTrancheINDEL99.50to99.90	0	none	0.04320600000000001	6	82	0.04320600000000001
chr17-077216305-AGTAG-A	chr17	77216305	AGTAG	A	465	VQSRTrancheINDEL99.50to99.90	2.84e-6	nfe	0	0	82	2.84e-6
chr17-077216305-AGTAG-CGTAG	chr17	77216305	AGTAG	CGTAG	465	VQSRTrancheINDEL99.50to99.90	0	none	3.6999999999999985e-5	0	82	3.6999999999999985e-5
chr17-077216305-AGTAG-GGTAG	chr17	77216305	AGTAG	GGTAG	465	VQSRTrancheINDEL99.50to99.90	0	none	0	0	82	1e-6
chr17-077216307-T-*	chr17	77216307	T	*	253	VQSRTrancheSNP99.80to99.90	0	none	0.002139	2	112	0.002139
chr17-077216307-T-C	chr17	77216307	T	C	253	VQSRTrancheSNP99.80to99.90	0	none	0	0	112	1e-6
chr17-077216310-G-*	chr17	77216310	G	*	205	PASS	0	none	0.002113	2	104	0.002113
chr17-077216310-G-A	chr17	77216310	G	A	205	PASS	0	none	0	0	104	1e-6
chr17-077216316-CTAGTAGGTAGGGCTAGTAGGTAGGGT-*	chr17	77216316	CTAGTAGGTAGGGCTAGTAGGTAGGGT	*	3336	VQSRTrancheINDEL97.00to99.00	0	none	0.002138	2	94	0.002138
chr17-077216316-CTAGTAGGTAGGGCTAGTAGGTAGGGT-C	chr17	77216316	CTAGTAGGTAGGGCTAGTAGGTAGGGT	C	3336	VQSRTrancheINDEL97.00to99.00	0.0013038	sas	1.47e-4	0	94	0.0013038
chr17-077216316-CTAGTAGGTAGGGCTAGTAGGTAGGGT-TTAGTAGGTAGGGCTAGTAGGTAGGGT	chr17	77216316	CTAGTAGGTAGGGCTAGTAGGTAGGGT	TTAGTAGGTAGGGCTAGTAGGTAGGGT	3336	VQSRTrancheINDEL97.00to99.00	0	none	1.88e-4	0	94	1.88e-4
chr17-077216317-T-*	chr17	77216317	T	*	289	VQSRTrancheSNP99.80to99.90	0	none	0.002389	2	122	0.002389
chr17-077216317-T-C	chr17	77216317	T	C	289	VQSRTrancheSNP99.80to99.90	0	none	0	0	122	1e-6
chr17-077216318-AGTAGGTAGGGCTAGTAGGTAGGGTTAGTAGGTAGGGCTAGTAGGTAGGGCTAGTAGGTAGGGCTAGTAGGTAGGGCTAGTAGGTAGGGTTC-*	chr17	77216318	AGTAGGTAGGGCTAGTAGGTAGGGTTAGTAGGTAGGGCTAGTAGGTAGGGCTAGTAGGTAGGGCTAGTAGGTAGGGCTAGTAGGTAGGGTTC	*	1809	VQSRTrancheINDEL97.00to99.00	0	none	0.002363	2	114	0.002363
chr17-077216318-AGTAGGTAGGGCTAGTAGGTAGGGTTAGTAGGTAGGGCTAGTAGGTAGGGCTAGTAGGTAGGGCTAGTAGGTAGGGCTAGTAGGTAGGGTTC-A	chr17	77216318	AGTAGGTAGGGCTAGTAGGTAGGGTTAGTAGGTAGGGCTAGTAGGTAGGGCTAGTAGGTAGGGCTAGTAGGTAGGGCTAGTAGGTAGGGTTC	A	1809	VQSRTrancheINDEL97.00to99.00	3.185e-5	eas	0	0	114	3.185e-5
chr17-077216318-AGTAGGTAGGGCTAGTAGGTAGGGTTAGTAGGTAGGGCTAGTAGGTAGGGCTAGTAGGTAGGGCTAGTAGGTAGGGCTAGTAGGTAGGGTTC-AGTAGGGCTAGTAGGTAGGGTTAGTAGGTAGGGCTAGTAGGTAGGGCTAGTAGGTAGGGCTAGTAGGTAGGGCTAGTAGGTAGGGTTC	chr17	77216318	AGTAGGTAGGGCTAGTAGGTAGGGTTAGTAGGTAGGGCTAGTAGGTAGGGCTAGTAGGTAGGGCTAGTAGGTAGGGCTAGTAGGTAGGGTTC	AGTAGGGCTAGTAGGTAGGGTTAGTAGGTAGGGCTAGTAGGTAGGGCTAGTAGGTAGGGCTAGTAGGTAGGGCTAGTAGGTAGGGTTC	1809	VQSRTrancheINDEL97.00to99.00	0	none	9e-6	0	114	9e-6
chr17-077216318-AGTAGGTAGGGCTAGTAGGTAGGGTTAGTAGGTAGGGCTAGTAGGTAGGGCTAGTAGGTAGGGCTAGTAGGTAGGGCTAGTAGGTAGGGTTC-ATAGTAGGTAGGGTTAGTAGGTAGGGCTAGTAGGTAGGGCTAGTAGGTAGGGCTAGTAGGTAGGGCTAGTAGGTAGGGTTC	chr17	77216318	AGTAGGTAGGGCTAGTAGGTAGGGTTAGTAGGTAGGGCTAGTAGGTAGGGCTAGTAGGTAGGGCTAGTAGGTAGGGCTAGTAGGTAGGGTTC	ATAGTAGGTAGGGTTAGTAGGTAGGGCTAGTAGGTAGGGCTAGTAGGTAGGGCTAGTAGGTAGGGCTAGTAGGTAGGGTTC	1809	VQSRTrancheINDEL97.00to99.00	0	none	0	0	114	1e-6
chr17-077216318-AGTAGGTAGGGCTAGTAGGTAGGGTTAGTAGGTAGGGCTAGTAGGTAGGGCTAGTAGGTAGGGCTAGTAGGTAGGGCTAGTAGGTAGGGTTC-CGTAGGTAGGGCTAGTAGGTAGGGTTAGTAGGTAGGGCTAGTAGGTAGGGCTAGTAGGTAGGGCTAGTAGGTAGGGCTAGTAGGTAGGGTTC	chr17	77216318	AGTAGGTAGGGCTAGTAGGTAGGGTTAGTAGGTAGGGCTAGTAGGTAGGGCTAGTAGGTAGGGCTAGTAGGTAGGGCTAGTAGGTAGGGTTC	CGTAGGTAGGGCTAGTAGGTAGGGTTAGTAGGTAGGGCTAGTAGGTAGGGCTAGTAGGTAGGGCTAGTAGGTAGGGCTAGTAGGTAGGGTTC	1809	VQSRTrancheINDEL97.00to99.00	0	none	1.88e-4	0	114	1.88e-4
chr17-077216329-CTAGTAGGTAGGGT-*	chr17	77216329	CTAGTAGGTAGGGT	*	25878	PASS	0	none	0.002361	2	82	0.002361
chr17-077216329-CTAGTAGGTAGGGT-C	chr17	77216329	CTAGTAGGTAGGGT	C	25878	PASS	0.0022963	sas	0.00178999999999999	0	82	0.0022963
chr17-077216329-CTAGTAGGTAGGGT-GTAGTAGGTAGGGT	chr17	77216329	CTAGTAGGTAGGGT	GTAGTAGGTAGGGT	25878	PASS	0	none	0	0	82	1e-6
chr17-077216329-CTAGTAGGTAGGGT-TTAGTAGGTAGGGT	chr17	77216329	CTAGTAGGTAGGGT	TTAGTAGGTAGGGT	25878	PASS	0	none	0.00142199999999999	0	82	0.00142199999999999
chr17-077216331-AGTAGGTAGGGTTAGTAGGTAGGGCTAGTAGGTAGGGCTAGTAGGTAGGGCTAGTAGGTAGGGCTAGTAGGTAGGGTTCGTAGGTAGGGTTC-*	chr17	77216331	AGTAGGTAGGGTTAGTAGGTAGGGCTAGTAGGTAGGGCTAGTAGGTAGGGCTAGTAGGTAGGGCTAGTAGGTAGGGTTCGTAGGTAGGGTTC	*	327237	VQSRTrancheINDEL99.50to99.90	0	none	0.004338	2	120	0.004338
chr17-077216331-AGTAGGTAGGGTTAGTAGGTAGGGCTAGTAGGTAGGGCTAGTAGGTAGGGCTAGTAGGTAGGGCTAGTAGGTAGGGTTCGTAGGTAGGGTTC-A	chr17	77216331	AGTAGGTAGGGTTAGTAGGTAGGGCTAGTAGGTAGGGCTAGTAGGTAGGGCTAGTAGGTAGGGCTAGTAGGTAGGGTTCGTAGGTAGGGTTC	A	327237	VQSRTrancheINDEL99.50to99.90	2.492e-5	amr	0	0	120	2.492e-5
chr17-077216331-AGTAGGTAGGGTTAGTAGGTAGGGCTAGTAGGTAGGGCTAGTAGGTAGGGCTAGTAGGTAGGGCTAGTAGGTAGGGTTCGTAGGTAGGGTTC-AGTAGGGTTAGTAGGTAGGGCTAGTAGGTAGGGCTAGTAGGTAGGGCTAGTAGGTAGGGCTAGTAGGTAGGGTTCGTAGGTAGGGTTC	chr17	77216331	AGTAGGTAGGGTTAGTAGGTAGGGCTAGTAGGTAGGGCTAGTAGGTAGGGCTAGTAGGTAGGGCTAGTAGGTAGGGTTCGTAGGTAGGGTTC	AGTAGGGTTAGTAGGTAGGGCTAGTAGGTAGGGCTAGTAGGTAGGGCTAGTAGGTAGGGCTAGTAGGTAGGGTTCGTAGGTAGGGTTC	327237	VQSRTrancheINDEL99.50to99.90	0	none	0	0	120	1e-6
chr17-077216331-AGTAGGTAGGGTTAGTAGGTAGGGCTAGTAGGTAGGGCTAGTAGGTAGGGCTAGTAGGTAGGGCTAGTAGGTAGGGTTCGTAGGTAGGGTTC-AGTAGGTAGGGTTC	chr17	77216331	AGTAGGTAGGGTTAGTAGGTAGGGCTAGTAGGTAGGGCTAGTAGGTAGGGCTAGTAGGTAGGGCTAGTAGGTAGGGTTCGTAGGTAGGGTTC	AGTAGGTAGGGTTC	327237	VQSRTrancheINDEL99.50to99.90	0	none	0.020806	4	120	0.020806
chr17-077216331-AGTAGGTAGGGTTAGTAGGTAGGGCTAGTAGGTAGGGCTAGTAGGTAGGGCTAGTAGGTAGGGCTAGTAGGTAGGGTTCGTAGGTAGGGTTC-CGTAGGTAGGGTTAGTAGGTAGGGCTAGTAGGTAGGGCTAGTAGGTAGGGCTAGTAGGTAGGGCTAGTAGGTAGGGTTCGTAGGTAGGGTTC	chr17	77216331	AGTAGGTAGGGTTAGTAGGTAGGGCTAGTAGGTAGGGCTAGTAGGTAGGGCTAGTAGGTAGGGCTAGTAGGTAGGGTTCGTAGGTAGGGTTC	CGTAGGTAGGGTTAGTAGGTAGGGCTAGTAGGTAGGGCTAGTAGGTAGGGCTAGTAGGTAGGGCTAGTAGGTAGGGTTCGTAGGTAGGGTTC	327237	VQSRTrancheINDEL99.50to99.90	0	none	3.3800000000000046e-4	0	120	3.3800000000000046e-4
chr17-077216338-AG-*	chr17	77216338	AG	*	309.97	VQSRTrancheINDEL99.50to99.90	0	none	0.02557500000000001	6	126	0.02557500000000001
chr17-077216338-AG-A	chr17	77216338	AG	A	309.97	VQSRTrancheINDEL99.50to99.90	0	none	0	0	126	1e-6
chr17-077216340-G-*	chr17	77216340	G	*	653.97	PASS	0	none	0.02557500000000001	6	126	0.02557500000000001
chr17-077216340-G-GGTTAGT	chr17	77216340	G	GGTTAGT	653.97	PASS	0	none	9e-6	0	126	9e-6
chr17-077216342-TTAGTAGGTAGGGCTAGTAGGTAGGGCTAGTAGGTAGGGCTAGTAGGTAGGGC-*	chr17	77216342	TTAGTAGGTAGGGCTAGTAGGTAGGGCTAGTAGGTAGGGCTAGTAGGTAGGGC	*	171028	PASS	0	none	0.02513300000000001	4	80	0.02513300000000001
chr17-077216342-TTAGTAGGTAGGGCTAGTAGGTAGGGCTAGTAGGTAGGGCTAGTAGGTAGGGC-CTAGTAGGTAGGGCTAGTAGGTAGGGCTAGTAGGTAGGGCTAGTAGGTAGGGC	chr17	77216342	TTAGTAGGTAGGGCTAGTAGGTAGGGCTAGTAGGTAGGGCTAGTAGGTAGGGC	CTAGTAGGTAGGGCTAGTAGGTAGGGCTAGTAGGTAGGGCTAGTAGGTAGGGC	171028	PASS	0	none	0.00127699999999999	0	80	0.00127699999999999
chr17-077216342-TTAGTAGGTAGGGCTAGTAGGTAGGGCTAGTAGGTAGGGCTAGTAGGTAGGGC-T	chr17	77216342	TTAGTAGGTAGGGCTAGTAGGTAGGGCTAGTAGGTAGGGCTAGTAGGTAGGGC	T	171028	PASS	5.845e-5	sas	0	0	80	5.845e-5
chr17-077216342-TTAGTAGGTAGGGCTAGTAGGTAGGGCTAGTAGGTAGGGCTAGTAGGTAGGGC-TCTAGTAGGTAGGGCTAGTAGGTAGGGCTAGTAGGTAGGGC	chr17	77216342	TTAGTAGGTAGGGCTAGTAGGTAGGGCTAGTAGGTAGGGCTAGTAGGTAGGGC	TCTAGTAGGTAGGGCTAGTAGGTAGGGCTAGTAGGTAGGGC	171028	PASS	0	none	0	0	80	1e-6
chr17-077216342-TTAGTAGGTAGGGCTAGTAGGTAGGGCTAGTAGGTAGGGCTAGTAGGTAGGGC-TTAGGTAGGGCTAGTAGGTAGGGCTAGTAGGTAGGGCTAGTAGGTAGGGC	chr17	77216342	TTAGTAGGTAGGGCTAGTAGGTAGGGCTAGTAGGTAGGGCTAGTAGGTAGGGC	TTAGGTAGGGCTAGTAGGTAGGGCTAGTAGGTAGGGCTAGTAGGTAGGGC	171028	PASS	0	none	1.47e-4	0	80	1.47e-4
chr17-077216342-TTAGTAGGTAGGGCTAGTAGGTAGGGCTAGTAGGTAGGGCTAGTAGGTAGGGC-TTAGTAGGTAGGGC	chr17	77216342	TTAGTAGGTAGGGCTAGTAGGTAGGGCTAGTAGGTAGGGCTAGTAGGTAGGGC	TTAGTAGGTAGGGC	171028	PASS	0	none	9e-6	0	80	9e-6
chr17-077216342-TTAGTAGGTAGGGCTAGTAGGTAGGGCTAGTAGGTAGGGCTAGTAGGTAGGGC-TTAGTAGGTAGGGCTAGTAGGTAGGGCTAGTAGGTAGGGC	chr17	77216342	TTAGTAGGTAGGGCTAGTAGGTAGGGCTAGTAGGTAGGGCTAGTAGGTAGGGC	TTAGTAGGTAGGGCTAGTAGGTAGGGCTAGTAGGTAGGGC	171028	PASS	0	none	0.01607800000000001	2	80	0.01607800000000001
chr17-077216342-TTAGTAGGTAGGGCTAGTAGGTAGGGCTAGTAGGTAGGGCTAGTAGGTAGGGC-TTAGTAGGTAGGGCTAGTAGGTAGGGCTAGTAGGTAGGGCTAGTAGGTAGGGCTAGTAGGTAGGGC	chr17	77216342	TTAGTAGGTAGGGCTAGTAGGTAGGGCTAGTAGGTAGGGCTAGTAGGTAGGGC	TTAGTAGGTAGGGCTAGTAGGTAGGGCTAGTAGGTAGGGCTAGTAGGTAGGGCTAGTAGGTAGGGC	171028	PASS	0	none	3.160000000000005e-4	1	80	3.160000000000005e-4
chr17-077216342-TTAGTAGGTAGGGCTAGTAGGTAGGGCTAGTAGGTAGGGCTAGTAGGTAGGGC-TTAGTAGGTAGGGCTAGTAGGTAGGGCTAGTAGGTAGGGCTAGTAGGTAGGGCTAGTAGGTAGGGCTAGTAGGTAGGGCTAGTAGGTAGGGCTAGTAGGTAGGGC	chr17	77216342	TTAGTAGGTAGGGCTAGTAGGTAGGGCTAGTAGGTAGGGCTAGTAGGTAGGGC	TTAGTAGGTAGGGCTAGTAGGTAGGGCTAGTAGGTAGGGCTAGTAGGTAGGGCTAGTAGGTAGGGCTAGTAGGTAGGGCTAGTAGGTAGGGCTAGTAGGTAGGGC	171028	PASS	0	none	7.099999999999998e-5	0	80	7.099999999999998e-5
chr17-077216344-AGTAG-*	chr17	77216344	AGTAG	*	10359	VQSRTrancheINDEL99.50to99.90	0	none	0.04021700000000001	8	122	0.04021700000000001
chr17-077216344-AGTAG-A	chr17	77216344	AGTAG	A	10359	VQSRTrancheINDEL99.50to99.90	3.7e-7	nfe	0	0	122	1e-6
chr17-077216344-AGTAG-CGTAG	chr17	77216344	AGTAG	CGTAG	10359	VQSRTrancheINDEL99.50to99.90	0	none	0.002214	0	122	0.002214
chr17-077216348-G-*	chr17	77216348	G	*	971	PASS	0	none	0.038199	6	122	0.038199
chr17-077216348-G-C	chr17	77216348	G	C	971	PASS	8.737e-5	nfe	9e-6	0	122	8.737e-5
chr17-077216355-CTA-*	chr17	77216355	CTA	*	5412	VQSRTrancheINDEL99.50to99.90	0	none	0.038133	6	88	0.038133
chr17-077216355-CTA-ATA	chr17	77216355	CTA	ATA	5412	VQSRTrancheINDEL99.50to99.90	0	none	2.2000000000000003e-5	0	88	2.2000000000000003e-5
chr17-077216355-CTA-C	chr17	77216355	CTA	C	5412	VQSRTrancheINDEL99.50to99.90	0	none	0	0	88	1e-6
chr17-077216355-CTA-TTA	chr17	77216355	CTA	TTA	5412	VQSRTrancheINDEL99.50to99.90	0	none	0.00179099999999999	0	88	0.00179099999999999
chr17-077216357-AGTAGGTAGGGCTAGTAGGTAGGGCTAGTAGGTAGGGCTAGTAGGTAGGGTTC-*	chr17	77216357	AGTAGGTAGGGCTAGTAGGTAGGGCTAGTAGGTAGGGCTAGTAGGTAGGGTTC	*	3792	VQSRTrancheINDEL99.50to99.90	0	none	0.02129900000000002	4	126	0.02129900000000002
chr17-077216357-AGTAGGTAGGGCTAGTAGGTAGGGCTAGTAGGTAGGGCTAGTAGGTAGGGTTC-A	chr17	77216357	AGTAGGTAGGGCTAGTAGGTAGGGCTAGTAGGTAGGGCTAGTAGGTAGGGTTC	A	3792	VQSRTrancheINDEL99.50to99.90	6.939e-5	afr	3.6999999999999985e-5	0	126	6.939e-5
chr17-077216357-AGTAGGTAGGGCTAGTAGGTAGGGCTAGTAGGTAGGGCTAGTAGGTAGGGTTC-AGTAGGGCTAGTAGGTAGGGCTAGTAGGTAGGGCTAGTAGGTAGGGTTC	chr17	77216357	AGTAGGTAGGGCTAGTAGGTAGGGCTAGTAGGTAGGGCTAGTAGGTAGGGTTC	AGTAGGGCTAGTAGGTAGGGCTAGTAGGTAGGGCTAGTAGGTAGGGTTC	3792	VQSRTrancheINDEL99.50to99.90	0	none	2.2000000000000003e-5	0	126	2.2000000000000003e-5
chr17-077216357-AGTAGGTAGGGCTAGTAGGTAGGGCTAGTAGGTAGGGCTAGTAGGTAGGGTTC-CGTAGGTAGGGCTAGTAGGTAGGGCTAGTAGGTAGGGCTAGTAGGTAGGGTTC	chr17	77216357	AGTAGGTAGGGCTAGTAGGTAGGGCTAGTAGGTAGGGCTAGTAGGTAGGGTTC	CGTAGGTAGGGCTAGTAGGTAGGGCTAGTAGGTAGGGCTAGTAGGTAGGGTTC	3792	VQSRTrancheINDEL99.50to99.90	0	none	2.2000000000000003e-5	0	126	2.2000000000000003e-5
chr17-077216368-C-*	chr17	77216368	C	*	1360	VQSRTrancheSNP99.70to99.80	0	none	0.020888	4	102	0.020888
chr17-077216368-C-A	chr17	77216368	C	A	1360	VQSRTrancheSNP99.70to99.80	3.6e-7	nfe	0	0	102	1e-6
chr17-077216368-C-T	chr17	77216368	C	T	1360	VQSRTrancheSNP99.70to99.80	2.309e-5	amr	5.2999999999999994e-5	0	102	5.2999999999999994e-5
chr17-077216370-AGTAGGTAGGGCTAGTAGGTAGGGCTAGTAGGTAGGGTTCGTAGGTAGGGTTC-*	chr17	77216370	AGTAGGTAGGGCTAGTAGGTAGGGCTAGTAGGTAGGGTTCGTAGGTAGGGTTC	*	5622	VQSRTrancheINDEL99.50to99.90	0	none	0.020901	4	126	0.020901
chr17-077216370-AGTAGGTAGGGCTAGTAGGTAGGGCTAGTAGGTAGGGTTCGTAGGTAGGGTTC-A	chr17	77216370	AGTAGGTAGGGCTAGTAGGTAGGGCTAGTAGGTAGGGTTCGTAGGTAGGGTTC	A	5622	VQSRTrancheINDEL99.50to99.90	5.69e-5	nfe	3.6999999999999985e-5	0	126	5.69e-5
chr17-077216370-AGTAGGTAGGGCTAGTAGGTAGGGCTAGTAGGTAGGGTTCGTAGGTAGGGTTC-AGTAGGGCTAGTAGGTAGGGCTAGTAGGTAGGGTTCGTAGGTAGGGTTC	chr17	77216370	AGTAGGTAGGGCTAGTAGGTAGGGCTAGTAGGTAGGGTTCGTAGGTAGGGTTC	AGTAGGGCTAGTAGGTAGGGCTAGTAGGTAGGGTTCGTAGGTAGGGTTC	5622	VQSRTrancheINDEL99.50to99.90	0	none	0	0	126	1e-6
chr17-077216370-AGTAGGTAGGGCTAGTAGGTAGGGCTAGTAGGTAGGGTTCGTAGGTAGGGTTC-AGTAGGTAGGGTTC	chr17	77216370	AGTAGGTAGGGCTAGTAGGTAGGGCTAGTAGGTAGGGTTCGTAGGTAGGGTTC	AGTAGGTAGGGTTC	5622	VQSRTrancheINDEL99.50to99.90	0	none	2.2999999999999995e-4	0	126	2.2999999999999995e-4
chr17-077216370-AGTAGGTAGGGCTAGTAGGTAGGGCTAGTAGGTAGGGTTCGTAGGTAGGGTTC-CGTAGGTAGGGCTAGTAGGTAGGGCTAGTAGGTAGGGTTCGTAGGTAGGGTTC	chr17	77216370	AGTAGGTAGGGCTAGTAGGTAGGGCTAGTAGGTAGGGTTCGTAGGTAGGGTTC	CGTAGGTAGGGCTAGTAGGTAGGGCTAGTAGGTAGGGTTCGTAGGTAGGGTTC	5622	VQSRTrancheINDEL99.50to99.90	0	none	3.6999999999999985e-5	0	126	3.6999999999999985e-5
chr17-077216378-G-*	chr17	77216378	G	*	465	PASS	0	none	0.02132800000000002	4	128	0.02132800000000002
chr17-077216378-G-C	chr17	77216378	G	C	465	PASS	4.535e-5	afr	0	0	128	4.535e-5
chr17-077216380-G-*	chr17	77216380	G	*	676	PASS	0	none	0.02131200000000002	4	100	0.02131200000000002
chr17-077216380-G-T	chr17	77216380	G	T	676	PASS	5.83e-5	nfe	9e-6	0	100	5.83e-5
chr17-077216381-C-*	chr17	77216381	C	*	1356	VQSRTrancheSNP99.70to99.80	0	none	0.02137300000000002	4	118	0.02137300000000002
chr17-077216381-C-T	chr17	77216381	C	T	1356	VQSRTrancheSNP99.70to99.80	1.167e-5	eas	7.099999999999998e-5	0	118	7.099999999999998e-5
chr17-077216383-AGTAGGTAGGGCTAGTAGGTAGGGTTCGTAGGTAGGGTTC-*	chr17	77216383	AGTAGGTAGGGCTAGTAGGTAGGGTTCGTAGGTAGGGTTC	*	2352085	PASS	0	none	0.02127300000000002	4	124	0.02127300000000002
chr17-077216383-AGTAGGTAGGGCTAGTAGGTAGGGTTCGTAGGTAGGGTTC-A	chr17	77216383	AGTAGGTAGGGCTAGTAGGTAGGGTTCGTAGGTAGGGTTC	A	2352085	PASS	6.271e-5	amr	1.6699999999999994e-4	0	124	1.6699999999999994e-4
chr17-077216383-AGTAGGTAGGGCTAGTAGGTAGGGTTCGTAGGTAGGGTTC-AGTAGGTAGGGTTC	chr17	77216383	AGTAGGTAGGGCTAGTAGGTAGGGTTCGTAGGTAGGGTTC	AGTAGGTAGGGTTC	2352085	PASS	0	none	0.20546000000000003	29	124	0.20546000000000003
chr17-077216383-AGTAGGTAGGGCTAGTAGGTAGGGTTCGTAGGTAGGGTTC-CGTAGGTAGGGCTAGTAGGTAGGGTTCGTAGGTAGGGTTC	chr17	77216383	AGTAGGTAGGGCTAGTAGGTAGGGTTCGTAGGTAGGGTTC	CGTAGGTAGGGCTAGTAGGTAGGGTTCGTAGGTAGGGTTC	2352085	PASS	0	none	2.2000000000000003e-5	0	124	2.2000000000000003e-5
chr17-077216389-T-*	chr17	77216389	T	*	1110	VQSRTrancheSNP99.70to99.80	0	none	0.227259	33	128	0.227259
chr17-077216389-T-G	chr17	77216389	T	G	1110	VQSRTrancheSNP99.70to99.80	4.583e-5	nfe	2.2000000000000003e-5	0	128	4.583e-5
chr17-077216390-A-*	chr17	77216390	A	*	180	PASS	0	none	0.227259	33	128	0.227259
chr17-077216390-A-G	chr17	77216390	A	G	180	PASS	0	none	0	0	128	1e-6
chr17-077216393-G-*	chr17	77216393	G	*	4639560	PASS	0	none	0.227207	33	124	0.227207
chr17-077216393-G-T	chr17	77216393	G	T	4639560	PASS	0.36789	mid	0.246425	34	124	0.36789
chr17-077216394-C-*	chr17	77216394	C	*	10084	PASS	0	none	0.196107	21	94	0.196107
chr17-077216394-C-CTAGTAGGTAGGGTTCGTAGGTAGGGTTCGTAGGTAGGGTTCGTAGGTAGGGT	chr17	77216394	C	CTAGTAGGTAGGGTTCGTAGGTAGGGTTCGTAGGTAGGGTTCGTAGGTAGGGT	10084	PASS	1.3971e-4	sas	2.4000000000000004e-5	0	94	1.3971e-4
chr17-077216394-C-T	chr17	77216394	C	T	10084	PASS	5.3465e-4	sas	0.00129099999999999	0	94	0.00129099999999999
chr17-077216396-AGTAGGTAGGGTTCGTAGGTAGGGTTC-*	chr17	77216396	AGTAGGTAGGGTTCGTAGGTAGGGTTC	*	3561109	PASS	0	none	0.20888	28	114	0.20888
chr17-077216396-AGTAGGTAGGGTTCGTAGGTAGGGTTC-A	chr17	77216396	AGTAGGTAGGGTTCGTAGGTAGGGTTC	A	3561109	PASS	0.0021659	eas	2.2e-4	0	114	0.0021659
chr17-077216396-AGTAGGTAGGGTTCGTAGGTAGGGTTC-AGGTAGGGTTCGTAGGTAGGGTTCGTAGGTAGGGTTAGTAGGTAGGGTTCGTAGGTAGGGTTCGTAGGTAGGGTTC	chr17	77216396	AGTAGGTAGGGTTCGTAGGTAGGGTTC	AGGTAGGGTTCGTAGGTAGGGTTCGTAGGTAGGGTTAGTAGGTAGGGTTCGTAGGTAGGGTTCGTAGGTAGGGTTC	3561109	PASS	0	none	0	0	114	1e-6
chr17-077216396-AGTAGGTAGGGTTCGTAGGTAGGGTTC-AGTAGGTAGGGCTAGTAGGTAGGGCTAGTAGGTAGGGCTAGTAGGTAGGGCTAGTAGGTAGGGTTCGTAGGTAGGGTTCGTAGGTAGGGTTCGTAGGTAGGGTTAGTAGGTAGGGTTCGTAGGTAGGGTTCGTAGGTAGGGTTC	chr17	77216396	AGTAGGTAGGGTTCGTAGGTAGGGTTC	AGTAGGTAGGGCTAGTAGGTAGGGCTAGTAGGTAGGGCTAGTAGGTAGGGCTAGTAGGTAGGGTTCGTAGGTAGGGTTCGTAGGTAGGGTTCGTAGGTAGGGTTAGTAGGTAGGGTTCGTAGGTAGGGTTCGTAGGTAGGGTTC	3561109	PASS	0	none	0	0	114	1e-6
chr17-077216396-AGTAGGTAGGGTTCGTAGGTAGGGTTC-AGTAGGTAGGGTTC	chr17	77216396	AGTAGGTAGGGTTCGTAGGTAGGGTTC	AGTAGGTAGGGTTC	3561109	PASS	0	none	0.18340500000000004	24	114	0.18340500000000004
chr17-077216396-AGTAGGTAGGGTTCGTAGGTAGGGTTC-AGTAGGTAGGGTTCGTAGGTAGGGTTCGTAGGTAGGGTTC	chr17	77216396	AGTAGGTAGGGTTCGTAGGTAGGGTTC	AGTAGGTAGGGTTCGTAGGTAGGGTTCGTAGGTAGGGTTC	3561109	PASS	0	none	2.3000000000000003e-5	0	114	2.3000000000000003e-5
chr17-077216396-AGTAGGTAGGGTTCGTAGGTAGGGTTC-AGTAGGTAGGGTTCGTAGGTAGGGTTCGTAGGTAGGGTTCGTAGGTAGGGTTAGTAGGTAGGGTTCGTAGGTAGGGTTCGTAGGTAGGGTTC	chr17	77216396	AGTAGGTAGGGTTCGTAGGTAGGGTTC	AGTAGGTAGGGTTCGTAGGTAGGGTTCGTAGGTAGGGTTCGTAGGTAGGGTTAGTAGGTAGGGTTCGTAGGTAGGGTTCGTAGGTAGGGTTC	3561109	PASS	0	none	9.4e-5	0	114	9.4e-5
chr17-077216396-AGTAGGTAGGGTTCGTAGGTAGGGTTC-CGTAGGTAGGGTTCGTAGGTAGGGTTC	chr17	77216396	AGTAGGTAGGGTTCGTAGGTAGGGTTC	CGTAGGTAGGGTTCGTAGGTAGGGTTC	3561109	PASS	0	none	0.00121599999999999	0	114	0.00121599999999999
chr17-077216405-GGT-*	chr17	77216405	GGT	*	283.97	VQSRTrancheINDEL99.50to99.90	0	none	0.39534599999999986	56	122	0.39534599999999986
chr17-077216405-GGT-G	chr17	77216405	GGT	G	283.97	VQSRTrancheINDEL99.50to99.90	2.893e-5	nfe	0	0	122	2.893e-5
chr17-077216407-T-*	chr17	77216407	T	*	5741	PASS	0	none	0.3954189999999999	52	116	0.3954189999999999
chr17-077216407-T-C	chr17	77216407	T	C	5741	PASS	0.0013528	eas	2.3899999999999995e-4	0	116	0.0013528
chr17-077216408-TCG-*	chr17	77216408	TCG	*	1271.97	PASS	0	none	0.39534599999999986	56	122	0.39534599999999986
chr17-077216408-TCG-T	chr17	77216408	TCG	T	1271.97	PASS	0	none	1e-5	0	122	1e-5
chr17-077216409-C-*	chr17	77216409	C	*	3802	PASS	0	none	0.39543099999999987	51	112	0.39543099999999987
chr17-077216409-C-A	chr17	77216409	C	A	3802	PASS	0.0015133	eas	2.3899999999999995e-4	0	112	0.0015133
chr17-077216409-C-CGTAGGTAGGGTTA	chr17	77216409	C	CGTAGGTAGGGTTA	3802	PASS	0	none	0	0	112	1e-6
chr17-077216409-C-CTA	chr17	77216409	C	CTA	3802	PASS	5.892e-5	nfe	0	0	112	5.892e-5
chr17-077281348-C-*	chr17	77281348	C	*	1867001	PASS	0	none	2.2000000000000003e-5	0	88	2.2000000000000003e-5
chr17-077281348-C-A	chr17	77281348	C	A	1867001	PASS	1.1044e-4	nfe	2.2000000000000003e-5	0	88	1.1044e-4
chr17-077281348-C-G	chr17	77281348	C	G	1867001	PASS	0.18076	mid	0.149054	19	88	0.18076
chr17-077281351-T-*	chr17	77281351	T	*	281668	PASS	0	none	2.2000000000000003e-5	0	84	2.2000000000000003e-5
chr17-077281351-T-G	chr17	77281351	T	G	281668	PASS	0.043579	nfe	0.024432	4	84	0.043579
chr17-077281386-G-T	chr17	77281386	G	T	430270	PASS	0.050028	nfe	0.03528200000000002	8	116	0.050028
chr17-077281529-A-C	chr17	77281529	A	C	2652800	PASS	0.34473	afr	0.102693	12	134	0.34473
chr17-077281875-C-A	chr17	77281875	C	A	20468	PASS	2.097e-5	nfe	9e-6	0	118	2.097e-5
chr17-077281875-C-G	chr17	77281875	C	G	20468	PASS	0.039413	afr	0.002639	1	118	0.039413
chr17-077281896-T-A	chr17	77281896	T	A	189118	PASS	0.1116	afr	0.036418	2	108	0.1116
chr17-077282029-G-A	chr17	77282029	G	A	39178	PASS	0	none	0	0	2	1e-6
chr17-077282029-G-T	chr17	77282029	G	T	39178	PASS	0.050686	eas	0.01621700000000001	0	2	0.050686
chr17-077307020-G-A	chr17	77307020	G	A	1160345	PASS	0.11637	afr	0.05039000000000002	4	134	0.11637
chr17-077307216-T-C	chr17	77307216	T	C	46462940	PASS	0.97472	eas	0.8511870000000002	115	134	0.97472
chr17-077319961-G-A	chr17	77319961	G	A	3415	PASS	0.0013918	nfe	4.260000000000005e-4	0	38	0.0013918
chr17-077320209-AGAGGAGGAGGAG-*	chr17	77320209	AGAGGAGGAGGAG	*	119878.97	PASS	0	none	0	0	134	1e-6
chr17-077320209-AGAGGAGGAGGAG-A	chr17	77320209	AGAGGAGGAGGAG	A	119878.97	PASS	1.549e-5	nfe	0	0	134	1.549e-5
chr17-077320209-AGAGGAGGAGGAG-AGAG	chr17	77320209	AGAGGAGGAGGAG	AGAG	119878.97	PASS	0	none	9e-6	0	134	9e-6
chr17-077320209-AGAGGAGGAGGAG-AGAGGAG	chr17	77320209	AGAGGAGGAGGAG	AGAGGAG	119878.97	PASS	0	none	6.340000000000003e-4	0	134	6.340000000000003e-4
chr17-077320209-AGAGGAGGAGGAG-AGAGGAGGAG	chr17	77320209	AGAGGAGGAGGAG	AGAGGAGGAG	119878.97	PASS	0	none	0.005185	1	134	0.005185
chr17-077320209-AGAGGAGGAGGAG-AGAGGAGGAGGAGGAG	chr17	77320209	AGAGGAGGAGGAG	AGAGGAGGAGGAGGAG	119878.97	PASS	0	none	0.002565	0	134	0.002565
chr17-077320209-AGAGGAGGAGGAG-AGAGGAGGAGGAGGAGGAG	chr17	77320209	AGAGGAGGAGGAG	AGAGGAGGAGGAGGAGGAG	119878.97	PASS	0	none	0	0	134	1e-6
chr17-077320210-G-*	chr17	77320210	G	*	572	PASS	0	none	0.00611	1	126	0.00611
chr17-077320210-G-T	chr17	77320210	G	T	572	PASS	9.99e-6	sas	0	0	126	9.99e-6
chr17-077320415-C-T	chr17	77320415	C	T	6557418	PASS	0.31813	afr	0.28009699999999965	33	134	0.31813
chr17-077373391-C-G	chr17	77373391	C	G	17657	PASS	0	none	0	0	2	1e-6
chr17-077373391-C-T	chr17	77373391	C	T	17657	PASS	0.0073143	nfe	0.00163899999999999	0	2	0.0073143
chr17-077373496-T-C	chr17	77373496	T	C	10482214	PASS	0.4837	nfe	0.40207999999999944	56	124	0.4837
chr17-077373619-C-CG	chr17	77373619	C	CG	327638	PASS	0.053601	afr	0.003752	0	124	0.053601
chr17-077373619-C-T	chr17	77373619	C	T	327638	PASS	0.022231	mid	0.01700800000000002	2	124	0.022231
chr17-077374192-T-C	chr17	77374192	T	C	146363	PASS	0.34294	nfe	0.08576600000000001	0	0	0.34294
chr17-077401964-C-T	chr17	77401964	C	T	47326	PASS	0.0028304	amr	0.00135099999999999	1	134	0.0028304
chr17-077402004-G-A	chr17	77402004	G	A	21106	PASS	2.607e-4	nfe	4.730000000000004e-4	1	134	4.730000000000004e-4
chr17-077402183-C-T	chr17	77402183	C	T	204700	PASS	0.0032652	nfe	0.002389	1	134	0.0032652
chr17-077402416-C-T	chr17	77402416	C	T	10127295	PASS	0.12518	mid	0.104036	9	134	0.12518
chr17-077402582-C-T	chr17	77402582	C	T	56503	PASS	3.4098e-4	sas	6.100000000000004e-4	1	134	6.100000000000004e-4
chr17-077405108-G-A	chr17	77405108	G	A	8832537	PASS	0.47735	afr	0.36397	64	134	0.47735
chr17-077405228-C-T	chr17	77405228	C	T	4582920	PASS	0.46579	afr	0.3611049999999999	64	134	0.46579
chr17-077405285-C-T	chr17	77405285	C	T	48449	PASS	0.060134	sas	0.004595	1	134	0.060134
chr17-077475165-G-A	chr17	77475165	G	A	295094	PASS	0.13258	amr	0.049697	4	56	0.13258
chr17-077475207-G-T	chr17	77475207	G	T	139022	PASS	0.041466	nfe	0.019892	3	92	0.041466
chr17-077475415-CTG-C	chr17	77475415	CTG	C	1234538.97	PASS	0.36588	afr	0.034767	1	134	0.36588
chr17-077475680-G-A	chr17	77475680	G	A	1652707	PASS	0.23058	afr	0.02150000000000001	1	134	0.23058
chr17-077482399-C-T	chr17	77482399	C	T	41603313	PASS	0.85958	afr	0.5932270000000006	77	134	0.85958
chr17-077482612-T-C	chr17	77482612	T	C	12661237	PASS	0.57663	mid	0.4795559999999994	66	134	0.57663
chr17-077482720-C-*	chr17	77482720	C	*	100992	PASS	0	none	1.27e-4	0	134	1.27e-4
chr17-077482720-C-T	chr17	77482720	C	T	100992	PASS	0.068518	afr	0.004749	1	134	0.068518
chr17-077482724-C-*	chr17	77482724	C	*	7437434	PASS	0	none	8.9e-5	0	132	8.9e-5
chr17-077482724-C-G	chr17	77482724	C	G	7437434	PASS	0.55221	mid	0.3824629999999997	55	132	0.55221
chr17-077482727-C-*	chr17	77482727	C	*	9549065	PASS	0	none	9e-6	0	134	9e-6
chr17-077482727-C-CACCGCACCCCACCGCAGCCT	chr17	77482727	C	CACCGCACCCCACCGCAGCCT	9549065	PASS	0	none	0	0	134	1e-6
chr17-077482727-C-CACCGCAGCCT	chr17	77482727	C	CACCGCAGCCT	9549065	PASS	0.50235	eas	0.103875	8	134	0.50235
chr17-077482727-C-T	chr17	77482727	C	T	9549065	PASS	0.5409	mid	0.3819159999999997	55	134	0.5409
chr17-077482808-C-T	chr17	77482808	C	T	757925	PASS	0.49271	eas	0.08345900000000002	7	126	0.49271
chr17-077482837-G-A	chr17	77482837	G	A	16184	PASS	0.027059	afr	0.00152099999999999	1	110	0.027059
chr17-077482837-G-C	chr17	77482837	G	C	16184	PASS	3.431e-5	afr	0	0	110	3.431e-5
chr17-077484157-T-G	chr17	77484157	T	G	94311	PASS	0.43147	nfe	0.0607	0	0	0.43147
chr17-077484262-T-G	chr17	77484262	T	G	81076	PASS	0	none	9e-6	0	0	9e-6
chr17-077484262-T-TGATGGTGGTGGGGGTGATAGTGGTGG	chr17	77484262	T	TGATGGTGGTGGGGGTGATAGTGGTGG	81076	PASS	0	none	9e-6	0	0	9e-6
chr17-077484262-T-TGATGGTGGTGGTGATAGTGGTGG	chr17	77484262	T	TGATGGTGGTGGTGATAGTGGTGG	81076	PASS	0	none	0	0	0	1e-6
chr17-077484262-T-TGATGGTGGTGGTGGTGATAGTGGTAG	chr17	77484262	T	TGATGGTGGTGGTGGTGATAGTGGTAG	81076	PASS	0	none	9e-6	0	0	9e-6
chr17-077484262-T-TGATGGTGGTGGTGGTGATAGTGGTGA	chr17	77484262	T	TGATGGTGGTGGTGGTGATAGTGGTGA	81076	PASS	0	none	0	0	0	1e-6
chr17-077484262-T-TGATGGTGGTGGTGGTGATAGTGGTGG	chr17	77484262	T	TGATGGTGGTGGTGGTGATAGTGGTGG	81076	PASS	0.34158	afr	0.03594000000000001	0	0	0.34158
chr17-077484262-T-TGGTGGTGGTGATAGTGGTGG	chr17	77484262	T	TGGTGGTGGTGATAGTGGTGG	81076	PASS	0	none	0	0	0	1e-6
chr17-077484262-T-TGGTGGTGGTGGTGATAGTGGTGG	chr17	77484262	T	TGGTGGTGGTGGTGATAGTGGTGG	81076	PASS	0	none	9e-6	0	0	9e-6
chr17-077487420-C-T	chr17	77487420	C	T	52278	PASS	0.0013572	nfe	4.730000000000004e-4	1	134	0.0013572
chr17-077487446-C-T	chr17	77487446	C	T	246478	PASS	0.082005	eas	0.005493	1	134	0.082005
chr17-077487637-A-*	chr17	77487637	A	*	2398056	PASS	0	none	8.9e-5	0	76	8.9e-5
chr17-077487637-A-C	chr17	77487637	A	C	2398056	PASS	0	none	9e-6	0	76	9e-6
chr17-077487637-A-G	chr17	77487637	A	G	2398056	PASS	0.38087	afr	0.30618499999999943	25	76	0.38087
chr17-077487637-A-T	chr17	77487637	A	T	2398056	PASS	0	none	0	0	76	1e-6
chr17-077487643-TGGCCAGGGGCG-*	chr17	77487643	TGGCCAGGGGCG	*	36792.97	VQSRTrancheINDEL99.50to99.90	0	none	7.099999999999998e-5	0	102	7.099999999999998e-5
chr17-077487643-TGGCCAGGGGCG-T	chr17	77487643	TGGCCAGGGGCG	T	36792.97	VQSRTrancheINDEL99.50to99.90	0.0055454	eas	0.01067699999999998	0	102	0.01067699999999998
chr17-077487647-C-*	chr17	77487647	C	*	1671426	PASS	0	none	0.01084899999999998	0	68	0.01084899999999998
chr17-077487647-C-T	chr17	77487647	C	T	1671426	PASS	0.1738	afr	0.23929100000000003	16	68	0.23929100000000003
chr17-077487648-A-*	chr17	77487648	A	*	1637101	PASS	0	none	0.01084799999999999	0	64	0.01084799999999999
chr17-077487648-A-G	chr17	77487648	A	G	1637101	PASS	0.17807	afr	0.238619	16	64	0.238619
chr17-077487652-G-*	chr17	77487652	G	*	1402986	VQSRTrancheSNP99.90to99.95	0	none	0.01084899999999998	0	68	0.01084899999999998
chr17-077487652-G-A	chr17	77487652	G	A	1402986	VQSRTrancheSNP99.90to99.95	0.15045	afr	0.224158	13	68	0.224158
chr17-077487653-C-*	chr17	77487653	C	*	1336018	VQSRTrancheSNP99.90to99.95	0	none	0.01084799999999999	0	64	0.01084799999999999
chr17-077487653-C-T	chr17	77487653	C	T	1336018	VQSRTrancheSNP99.90to99.95	0.14183	afr	0.223406	13	64	0.223406
chr17-077487654-G-*	chr17	77487654	G	*	24202	PASS	0	none	0.01083199999999999	0	98	0.01083199999999999
chr17-077487654-G-A	chr17	77487654	G	A	24202	PASS	0.0050036	nfe	0.00144699999999999	2	98	0.0050036
chr17-077487662-G-*	chr17	77487662	G	*	787920.97	VQSRTrancheINDEL99.50to99.90	0	none	8.9e-5	0	90	8.9e-5
chr17-077487662-G-GAT	chr17	77487662	G	GAT	787920.97	VQSRTrancheINDEL99.50to99.90	0.065539	afr	0.127778	0	90	0.127778
chr17-077487663-G-*	chr17	77487663	G	*	81268	PASS	0	none	6.999999999999998e-5	0	64	6.999999999999998e-5
chr17-077487663-G-A	chr17	77487663	G	A	81268	PASS	0.0032652	eas	0.03395900000000002	2	64	0.03395900000000002
chr17-077487665-GCA-*	chr17	77487665	GCA	*	226905.97	VQSRTrancheINDEL99.50to99.90	0	none	8.9e-5	0	88	8.9e-5
chr17-077487665-GCA-G	chr17	77487665	GCA	G	226905.97	VQSRTrancheINDEL99.50to99.90	0.0013876	afr	0.07491200000000002	0	88	0.07491200000000002
chr17-077487698-G-*	chr17	77487698	G	*	60857	PASS	0	none	8.9e-5	0	54	8.9e-5
chr17-077487698-G-C	chr17	77487698	G	C	60857	PASS	1.365e-5	nfe	0	0	54	1.365e-5
chr17-077487698-G-T	chr17	77487698	G	T	60857	PASS	0.0061404	sas	0.003745	0	54	0.0061404
chr17-077488118-TC-T	chr17	77488118	TC	T	12510743.97	VQSRTrancheINDEL96.00to97.00	0.63472	afr	0.5219210000000006	65	134	0.63472
chr17-077488618-A-G	chr17	77488618	A	G	15763265	PASS	0.81481	afr	0.546354	66	134	0.81481
chr17-077488699-T-C	chr17	77488699	T	C	19530902	PASS	0.78528	afr	0.5351520000000007	66	134	0.78528
chr17-077488700-G-A	chr17	77488700	G	A	126560	PASS	0.053027	afr	0.003448	2	134	0.053027
chr17-077488932-A-C	chr17	77488932	A	C	15979963	PASS	0.74533	afr	0.5317970000000007	65	134	0.74533
chr17-077490599-C-T	chr17	77490599	C	T	7771249	PASS	0.47128	mid	0.3608769999999999	51	130	0.47128
chr17-077490607-G-T	chr17	77490607	G	T	636113	PASS	0.075265	afr	0.03069900000000001	2	134	0.075265
chr17-077490693-C-*	chr17	77490693	C	*	47430	PASS	0	none	9e-6	0	134	9e-6
chr17-077490693-C-A	chr17	77490693	C	A	47430	PASS	0.030747	afr	0.00181699999999999	1	134	0.030747
chr17-077492891-C-G	chr17	77492891	C	G	18180266	PASS	0	none	0	0	134	1e-6
chr17-077492891-C-T	chr17	77492891	C	T	18180266	PASS	0.64062	afr	0.5125600000000007	62	134	0.64062
chr17-077492933-T-C	chr17	77492933	T	C	21060019	PASS	0.62945	afr	0.5109370000000006	62	134	0.62945
chr17-077492933-T-G	chr17	77492933	T	G	21060019	PASS	0	none	9e-6	0	134	9e-6
chr17-077493085-C-T	chr17	77493085	C	T	293570	PASS	0.0083905	sas	0.006215	2	134	0.0083905
chr17-077493134-C-T	chr17	77493134	C	T	17144000	PASS	0.64022	afr	0.5125330000000007	62	134	0.64022
chr17-077493162-A-G	chr17	77493162	A	G	13271213	PASS	0.64839	afr	0.5127760000000006	62	134	0.64839
chr17-077493200-C-CA	chr17	77493200	C	CA	11570088	PASS	0.61975	afr	0.5087720000000006	62	134	0.61975
chr17-077493200-C-T	chr17	77493200	C	T	11570088	PASS	0.024793	eas	7.040000000000005e-4	1	134	0.024793
chr17-077496307-G-A	chr17	77496307	G	A	40	PASS	0	none	9e-6	0	0	9e-6
chr17-077496465-C-T	chr17	77496465	C	T	45670	PASS	0.044419	nfe	0.03045600000000002	0	0	0.044419
chr17-077496970-G-A	chr17	77496970	G	A	253604	PASS	0.091855	sas	0.03089600000000001	1	52	0.091855
chr17-077497603-A-G	chr17	77497603	A	G	7439185	PASS	0.80651	eas	0.3787869999999997	63	132	0.80651
chr17-077498415-T-*	chr17	77498415	T	*	1375	PASS	0	none	4.950000000000003e-4	0	122	4.950000000000003e-4
chr17-077498415-T-G	chr17	77498415	T	G	1375	PASS	2.619e-5	eas	4.950000000000003e-4	0	122	4.950000000000003e-4
chr17-077498415-T-TG	chr17	77498415	T	TG	1375	PASS	1.422e-5	sas	2.2000000000000003e-5	0	122	2.2000000000000003e-5
chr17-077498421-C-*	chr17	77498421	C	*	810	PASS	0	none	8.440000000000002e-4	0	74	8.440000000000002e-4
chr17-077498421-C-G	chr17	77498421	C	G	810	PASS	1.1949e-4	eas	8.200000000000003e-4	1	74	8.200000000000003e-4
chr17-077498422-A-*	chr17	77498422	A	*	6122	PASS	0	none	8.190000000000003e-4	0	44	8.190000000000003e-4
chr17-077498422-A-C	chr17	77498422	A	C	6122	PASS	0.0034147	eas	0.00927999999999998	1	44	0.00927999999999998
chr17-077498422-A-G	chr17	77498422	A	G	6122	PASS	0	none	1.0799999999999996e-4	0	44	1.0799999999999996e-4
chr17-077498460-T-A	chr17	77498460	T	A	8195	PASS	0.0050066	eas	0.01104199999999999	1	16	0.01104199999999999
chr17-077498460-T-G	chr17	77498460	T	G	8195	PASS	1.17e-6	nfe	9e-6	0	16	9e-6
chr17-077498466-G-*	chr17	77498466	G	*	19361	PASS	0	none	1.87e-4	0	8	1.87e-4
chr17-077498466-G-A	chr17	77498466	G	A	19361	PASS	0	none	0	0	8	1e-6
chr17-077498466-G-C	chr17	77498466	G	C	19361	PASS	0.024553	mid	0.01729600000000001	1	8	0.024553
chr17-077498468-T-*	chr17	77498468	T	*	13213	VQSRTrancheINDEL99.90to99.95	0	none	1.87e-4	0	2	1.87e-4
chr17-077498468-T-A	chr17	77498468	T	A	13213	VQSRTrancheINDEL99.90to99.95	0.0010177	eas	9.370000000000004e-4	0	2	0.0010177
chr17-077498468-T-C	chr17	77498468	T	C	13213	VQSRTrancheINDEL99.90to99.95	0.0030721	nfe	0.00663	1	2	0.00663
chr17-077498468-T-G	chr17	77498468	T	G	13213	VQSRTrancheINDEL99.90to99.95	4.3718e-4	eas	1.47e-4	0	2	4.3718e-4
chr17-077498468-T-TG	chr17	77498468	T	TG	13213	VQSRTrancheINDEL99.90to99.95	1.784e-5	sas	2.2000000000000003e-5	0	2	2.2000000000000003e-5
chr17-077498469-GC-*	chr17	77498469	GC	*	1260	VQSRTrancheINDEL99.90to99.95	0	none	1.0799999999999996e-4	0	104	1.0799999999999996e-4
chr17-077498469-GC-CC	chr17	77498469	GC	CC	1260	VQSRTrancheINDEL99.90to99.95	0	none	9e-6	0	104	9e-6
chr17-077498469-GC-G	chr17	77498469	GC	G	1260	VQSRTrancheINDEL99.90to99.95	0	none	0	0	104	1e-6
chr17-077498469-GC-GCC	chr17	77498469	GC	GCC	1260	VQSRTrancheINDEL99.90to99.95	0	none	3.6999999999999985e-5	0	104	3.6999999999999985e-5
chr17-077498469-GC-GGCCC	chr17	77498469	GC	GGCCC	1260	VQSRTrancheINDEL99.90to99.95	0	none	3.6999999999999985e-5	1	104	3.6999999999999985e-5
chr17-077498469-GC-TC	chr17	77498469	GC	TC	1260	VQSRTrancheINDEL99.90to99.95	0	none	2.5100000000000014e-4	0	104	2.5100000000000014e-4
chr17-077498475-A-*	chr17	77498475	A	*	717733	ExcessHet	0	none	6.080000000000004e-4	0	2	6.080000000000004e-4
chr17-077498475-A-C	chr17	77498475	A	C	717733	ExcessHet	0.43636	amr	0.19294	1	2	0.43636
chr17-077498623-A-G	chr17	77498623	A	G	40770230	PASS	0.99134	eas	0.9264800000000004	128	134	0.99134
chr17-077498649-G-A	chr17	77498649	G	A	58658	PASS	0.0022838	nfe	0.00130199999999999	1	134	0.0022838
chr17-077498664-A-C	chr17	77498664	A	C	14601424	PASS	2.31e-5	nfe	5.640000000000005e-4	0	134	5.640000000000005e-4
chr17-077498664-A-G	chr17	77498664	A	G	14601424	PASS	0.88372	eas	0.4733349999999994	73	134	0.88372
chr17-077498673-ACCCCCGGGATCCTGCCCCCAAGTCATTTCCGTC-*	chr17	77498673	ACCCCCGGGATCCTGCCCCCAAGTCATTTCCGTC	*	485732	ExcessHet	0	none	2.2000000000000003e-5	0	96	2.2000000000000003e-5
chr17-077498673-ACCCCCGGGATCCTGCCCCCAAGTCATTTCCGTC-A	chr17	77498673	ACCCCCGGGATCCTGCCCCCAAGTCATTTCCGTC	A	485732	ExcessHet	0	none	0	0	96	1e-6
chr17-077498673-ACCCCCGGGATCCTGCCCCCAAGTCATTTCCGTC-ACCCCCCCCCGGGATCCTGCCCCCAAGTCATTTCCGTC	chr17	77498673	ACCCCCGGGATCCTGCCCCCAAGTCATTTCCGTC	ACCCCCCCCCGGGATCCTGCCCCCAAGTCATTTCCGTC	485732	ExcessHet	0	none	0	0	96	1e-6
chr17-077498673-ACCCCCGGGATCCTGCCCCCAAGTCATTTCCGTC-ACCCCCCGGGATCCTGCCCCCAAGTCATTTCCGTC	chr17	77498673	ACCCCCGGGATCCTGCCCCCAAGTCATTTCCGTC	ACCCCCCGGGATCCTGCCCCCAAGTCATTTCCGTC	485732	ExcessHet	0	none	2.2999999999999995e-4	0	96	2.2999999999999995e-4
chr17-077498673-ACCCCCGGGATCCTGCCCCCAAGTCATTTCCGTC-ACCCCGGGATCCTGCCCCCAAGTCATTTCCGTC	chr17	77498673	ACCCCCGGGATCCTGCCCCCAAGTCATTTCCGTC	ACCCCGGGATCCTGCCCCCAAGTCATTTCCGTC	485732	ExcessHet	0	none	0	0	96	1e-6
chr17-077498673-ACCCCCGGGATCCTGCCCCCAAGTCATTTCCGTC-ATCCCGCCCCCCGGGATCCTGCCCCCAAGTCATTTCCGTC	chr17	77498673	ACCCCCGGGATCCTGCCCCCAAGTCATTTCCGTC	ATCCCGCCCCCCGGGATCCTGCCCCCAAGTCATTTCCGTC	485732	ExcessHet	0	none	0	0	96	1e-6
chr17-077498673-ACCCCCGGGATCCTGCCCCCAAGTCATTTCCGTC-CCCCCCGGGATCCTGCCCCCAAGTCATTTCCGTC	chr17	77498673	ACCCCCGGGATCCTGCCCCCAAGTCATTTCCGTC	CCCCCCGGGATCCTGCCCCCAAGTCATTTCCGTC	485732	ExcessHet	0	none	0.133952	5	96	0.133952
chr17-077498673-ACCCCCGGGATCCTGCCCCCAAGTCATTTCCGTC-GCCCCCGGGATCCTGCCCCCAAGTCATTTCCGTC	chr17	77498673	ACCCCCGGGATCCTGCCCCCAAGTCATTTCCGTC	GCCCCCGGGATCCTGCCCCCAAGTCATTTCCGTC	485732	ExcessHet	0	none	2.2000000000000003e-5	0	96	2.2000000000000003e-5
chr17-077498673-ACCCCCGGGATCCTGCCCCCAAGTCATTTCCGTC-TCCCCCGGGATCCTGCCCCCAAGTCATTTCCGTC	chr17	77498673	ACCCCCGGGATCCTGCCCCCAAGTCATTTCCGTC	TCCCCCGGGATCCTGCCCCCAAGTCATTTCCGTC	485732	ExcessHet	0	none	0	0	96	1e-6
chr17-077498678-CGGGATCCTG-*	chr17	77498678	CGGGATCCTG	*	28782	VQSRTrancheINDEL99.95to100.00	0	none	9e-6	0	130	9e-6
chr17-077498678-CGGGATCCTG-AGGGATCCTG	chr17	77498678	CGGGATCCTG	AGGGATCCTG	28782	VQSRTrancheINDEL99.95to100.00	0	none	7.099999999999998e-5	0	130	7.099999999999998e-5
chr17-077498678-CGGGATCCTG-C	chr17	77498678	CGGGATCCTG	C	28782	VQSRTrancheINDEL99.95to100.00	0	none	0	0	130	1e-6
chr17-077498678-CGGGATCCTG-CCCTG	chr17	77498678	CGGGATCCTG	CCCTG	28782	VQSRTrancheINDEL99.95to100.00	0	none	4.500000000000005e-4	0	130	4.500000000000005e-4
chr17-077498678-CGGGATCCTG-CCGGGGATCCTG	chr17	77498678	CGGGATCCTG	CCGGGGATCCTG	28782	VQSRTrancheINDEL99.95to100.00	0	none	0.003346	0	130	0.003346
chr17-077498678-CGGGATCCTG-CCGGGGGATCCTG	chr17	77498678	CGGGATCCTG	CCGGGGGATCCTG	28782	VQSRTrancheINDEL99.95to100.00	0	none	1.27e-4	0	130	1.27e-4
chr17-077498678-CGGGATCCTG-CGGGGGATCCTG	chr17	77498678	CGGGATCCTG	CGGGGGATCCTG	28782	VQSRTrancheINDEL99.95to100.00	0	none	2.2000000000000003e-5	0	130	2.2000000000000003e-5
chr17-077498678-CGGGATCCTG-CGGGGGGATCCTG	chr17	77498678	CGGGATCCTG	CGGGGGGATCCTG	28782	VQSRTrancheINDEL99.95to100.00	0	none	2.2000000000000003e-5	0	130	2.2000000000000003e-5
chr17-077498678-CGGGATCCTG-CGGGGGGGGGATCCTG	chr17	77498678	CGGGATCCTG	CGGGGGGGGGATCCTG	28782	VQSRTrancheINDEL99.95to100.00	0	none	0	0	130	1e-6
chr17-077498678-CGGGATCCTG-TGGGATCCTG	chr17	77498678	CGGGATCCTG	TGGGATCCTG	28782	VQSRTrancheINDEL99.95to100.00	0	none	2.7300000000000035e-4	0	130	2.7300000000000035e-4
chr17-077498679-G-*	chr17	77498679	G	*	105885	ExcessHet	0	none	5.180000000000002e-4	0	128	5.180000000000002e-4
chr17-077498679-G-C	chr17	77498679	G	C	105885	ExcessHet	0.0020481	sas	0.03409600000000001	0	128	0.03409600000000001
chr17-077498681-GATCCT-*	chr17	77498681	GATCCT	*	1355	VQSRTrancheINDEL99.95to100.00	0	none	5.180000000000002e-4	0	130	5.180000000000002e-4
chr17-077498681-GATCCT-G	chr17	77498681	GATCCT	G	1355	VQSRTrancheINDEL99.95to100.00	0	none	0	0	130	1e-6
chr17-077498681-GATCCT-GCCT	chr17	77498681	GATCCT	GCCT	1355	VQSRTrancheINDEL99.95to100.00	0	none	4.730000000000004e-4	0	130	4.730000000000004e-4
chr17-077498681-GATCCT-GT	chr17	77498681	GATCCT	GT	1355	VQSRTrancheINDEL99.95to100.00	0	none	9e-6	0	130	9e-6
chr17-077498681-GATCCT-TATCCT	chr17	77498681	GATCCT	TATCCT	1355	VQSRTrancheINDEL99.95to100.00	0	none	0	0	130	1e-6
chr17-077498682-ATCCT-*	chr17	77498682	ATCCT	*	13294	VQSRTrancheINDEL99.90to99.95	0	none	0.00117999999999999	0	118	0.00117999999999999
chr17-077498682-ATCCT-A	chr17	77498682	ATCCT	A	13294	VQSRTrancheINDEL99.90to99.95	0	none	0	0	118	1e-6
chr17-077498682-ATCCT-ACCT	chr17	77498682	ATCCT	ACCT	13294	VQSRTrancheINDEL99.90to99.95	0	none	0	0	118	1e-6
chr17-077498682-ATCCT-AGTCCT	chr17	77498682	ATCCT	AGTCCT	13294	VQSRTrancheINDEL99.90to99.95	0	none	0	0	118	1e-6
chr17-077498682-ATCCT-CTCCT	chr17	77498682	ATCCT	CTCCT	13294	VQSRTrancheINDEL99.90to99.95	0	none	8.9e-5	0	118	8.9e-5
chr17-077498682-ATCCT-GTCCT	chr17	77498682	ATCCT	GTCCT	13294	VQSRTrancheINDEL99.90to99.95	0	none	0.0049	1	118	0.0049
chr17-077498682-ATCCT-TTCCT	chr17	77498682	ATCCT	TTCCT	13294	VQSRTrancheINDEL99.90to99.95	0	none	3.820000000000003e-4	0	118	3.820000000000003e-4
chr17-077498683-T-*	chr17	77498683	T	*	305	PASS	0	none	0.00122899999999999	0	126	0.00122899999999999
chr17-077498683-T-C	chr17	77498683	T	C	305	PASS	0	none	7.099999999999998e-5	0	126	7.099999999999998e-5
chr17-077498683-T-G	chr17	77498683	T	G	305	PASS	2.237e-5	eas	8.9e-5	0	126	8.9e-5
chr17-077498684-C-*	chr17	77498684	C	*	402	PASS	0	none	8.9e-5	0	124	8.9e-5
chr17-077498684-C-A	chr17	77498684	C	A	402	PASS	0	none	0	0	124	1e-6
chr17-077498684-C-G	chr17	77498684	C	G	402	PASS	7.171e-5	eas	2.9400000000000004e-4	0	124	2.9400000000000004e-4
chr17-077498685-C-*	chr17	77498685	C	*	1208	PASS	0	none	8.9e-5	0	130	8.9e-5
chr17-077498685-C-T	chr17	77498685	C	T	1208	PASS	0	none	0	0	130	1e-6
chr17-077498686-T-*	chr17	77498686	T	*	1992	VQSRTrancheINDEL99.50to99.90	0	none	5.2999999999999994e-5	0	116	5.2999999999999994e-5
chr17-077498686-T-C	chr17	77498686	T	C	1992	VQSRTrancheINDEL99.50to99.90	0	none	2.2000000000000003e-5	0	116	2.2000000000000003e-5
chr17-077498686-T-G	chr17	77498686	T	G	1992	VQSRTrancheINDEL99.50to99.90	3.6218e-4	eas	0.00127699999999999	0	116	0.00127699999999999
chr17-077498686-T-TTTCCCCCCGGG	chr17	77498686	T	TTTCCCCCCGGG	1992	VQSRTrancheINDEL99.50to99.90	0	none	0	0	116	1e-6
chr17-077498698-A-*	chr17	77498698	A	*	2139846	PASS	0	none	3.6999999999999985e-5	0	124	3.6999999999999985e-5
chr17-077498698-A-C	chr17	77498698	A	C	2139846	PASS	0	none	0	0	124	1e-6
chr17-077498698-A-T	chr17	77498698	A	T	2139846	PASS	0.40189	afr	0.14142400000000002	17	124	0.40189
chr17-077498700-T-*	chr17	77498700	T	*	50	PASS	0	none	2.2000000000000003e-5	0	128	2.2000000000000003e-5
chr17-077498700-T-C	chr17	77498700	T	C	50	PASS	0	none	0	0	128	1e-6
chr17-077498700-T-G	chr17	77498700	T	G	50	PASS	3.8e-7	nfe	5.2999999999999994e-5	0	128	5.2999999999999994e-5
chr17-077498703-C-*	chr17	77498703	C	*	30	VQSRTrancheINDEL99.90to99.95	0	none	2.2000000000000003e-5	0	126	2.2000000000000003e-5
chr17-077498703-C-CG	chr17	77498703	C	CG	30	VQSRTrancheINDEL99.90to99.95	1.12e-6	nfe	8.9e-5	0	126	8.9e-5
chr17-077498703-C-T	chr17	77498703	C	T	30	VQSRTrancheINDEL99.90to99.95	1.069e-5	sas	0	0	126	1.069e-5
chr17-077498704-GTCCC-*	chr17	77498704	GTCCC	*	610	VQSRTrancheINDEL99.50to99.90	0	none	9e-6	0	128	9e-6
chr17-077498704-GTCCC-ATCCC	chr17	77498704	GTCCC	ATCCC	610	VQSRTrancheINDEL99.50to99.90	0	none	9e-6	0	128	9e-6
chr17-077498704-GTCCC-G	chr17	77498704	GTCCC	G	610	VQSRTrancheINDEL99.50to99.90	0	none	0	0	128	1e-6
chr17-077498704-GTCCC-GCTCCC	chr17	77498704	GTCCC	GCTCCC	610	VQSRTrancheINDEL99.50to99.90	0	none	2.2000000000000003e-5	0	128	2.2000000000000003e-5
chr17-077498704-GTCCC-TTCCC	chr17	77498704	GTCCC	TTCCC	610	VQSRTrancheINDEL99.50to99.90	0	none	0	0	128	1e-6
chr17-077498705-TC-*	chr17	77498705	TC	*	14304701	PASS	0	none	2.2000000000000003e-5	0	94	2.2000000000000003e-5
chr17-077498705-TC-CC	chr17	77498705	TC	CC	14304701	PASS	0	none	1.0799999999999996e-4	0	94	1.0799999999999996e-4
chr17-077498705-TC-GC	chr17	77498705	TC	GC	14304701	PASS	0	none	0	0	94	1e-6
chr17-077498705-TC-T	chr17	77498705	TC	T	14304701	PASS	0	none	0	0	94	1e-6
chr17-077498705-TC-TCC	chr17	77498705	TC	TCC	14304701	PASS	0	none	0.8770260000000004	85	94	0.8770260000000004
chr17-077498705-TC-TCCC	chr17	77498705	TC	TCCC	14304701	PASS	0	none	0.04204500000000002	4	94	0.04204500000000002
chr17-077498705-TC-TCCCC	chr17	77498705	TC	TCCCC	14304701	PASS	0	none	2.2999999999999995e-4	0	94	2.2999999999999995e-4
chr17-077498705-TC-TGC	chr17	77498705	TC	TGC	14304701	PASS	0	none	0	0	94	1e-6
chr17-077498865-G-A	chr17	77498865	G	A	66264	PASS	0.010569	sas	0.00144699999999999	1	108	0.010569
chr17-077498983-T-C	chr17	77498983	T	C	24085885	PASS	0.89344	eas	0.45586599999999944	5	10	0.89344
chr17-077498992-T-G	chr17	77498992	T	G	133	PASS	0	none	5.2999999999999994e-5	0	10	5.2999999999999994e-5
chr17-077500712-C-T	chr17	77500712	C	T	350221	PASS	0.9577	nfe	0.176926	0	0	0.9577
chr17-077547950-G-*	chr17	77547950	G	*	108845	PASS	0	none	9e-6	0	0	9e-6
chr17-077547950-G-A	chr17	77547950	G	A	108845	PASS	0.54403	nfe	0.07777700000000001	0	0	0.54403
chr17-077547991-C-G	chr17	77547991	C	G	252	PASS	0	none	1.87e-4	0	0	1.87e-4
chr17-077568425-A-G	chr17	77568425	A	G	12352	PASS	0.019518	nfe	0.007662	0	0	0.019518
chr17-077568495-A-G	chr17	77568495	A	G	10062	PASS	0	none	0.006321	0	0	0.006321
chr17-077568569-G-A	chr17	77568569	G	A	7046	PASS	0	none	0.004425	0	0	0.004425
chr17-077568569-G-T	chr17	77568569	G	T	7046	PASS	0	none	9e-6	0	0	9e-6
chr17-077920078-C-T	chr17	77920078	C	T	12689	PASS	0	none	0.00877599999999999	0	0	0.00877599999999999
chr17-078005042-CTTT-C	chr17	78005042	CTTT	C	315612.97	ExcessHet	1.1e-5	nfe	1.0799999999999996e-4	0	102	1.0799999999999996e-4
chr17-078005042-CTTT-CT	chr17	78005042	CTTT	CT	315612.97	ExcessHet	0	none	0.00174199999999999	1	102	0.00174199999999999
chr17-078005042-CTTT-CTT	chr17	78005042	CTTT	CTT	315612.97	ExcessHet	0	none	0.06212500000000001	20	102	0.06212500000000001
chr17-078005042-CTTT-CTTTT	chr17	78005042	CTTT	CTTTT	315612.97	ExcessHet	0	none	0.06948000000000001	27	102	0.06948000000000001
chr17-078005042-CTTT-CTTTTT	chr17	78005042	CTTT	CTTTTT	315612.97	ExcessHet	0	none	9.160000000000004e-4	0	102	9.160000000000004e-4
chr17-078005145-CTT-*	chr17	78005145	CTT	*	38132.97	VQSRTrancheINDEL95.00to96.00	0	none	0	0	122	1e-6
chr17-078005145-CTT-C	chr17	78005145	CTT	C	38132.97	VQSRTrancheINDEL95.00to96.00	2.99e-6	nfe	9e-6	0	122	9e-6
chr17-078005145-CTT-CT	chr17	78005145	CTT	CT	38132.97	VQSRTrancheINDEL95.00to96.00	0	none	0.01598000000000002	2	122	0.01598000000000002
chr17-078005145-CTT-CTTT	chr17	78005145	CTT	CTTT	38132.97	VQSRTrancheINDEL95.00to96.00	0	none	0.00467	1	122	0.00467
chr17-078031564-C-T	chr17	78031564	C	T	28260	PASS	0.0043202	nfe	7.040000000000005e-4	1	134	0.0043202
chr17-078031961-A-G	chr17	78031961	A	G	131928	PASS	0.03409	nfe	0.00823599999999999	8	134	0.03409
chr17-078048720-T-C	chr17	78048720	T	C	29901	PASS	0.11101	amr	0.002791	1	134	0.11101
chr17-078049725-C-T	chr17	78049725	C	T	516838	PASS	0.034879	sas	0.01120799999999999	4	134	0.034879
chr17-078050542-G-A	chr17	78050542	G	A	629871	PASS	0.022761	nfe	0.01375099999999999	5	134	0.022761
chr17-078050595-C-A	chr17	78050595	C	A	599180	PASS	0.025691	nfe	0.01503799999999998	3	134	0.025691
chr17-078050991-C-A	chr17	78050991	C	A	5188	PASS	3.3916e-4	nfe	2.2000000000000003e-5	1	134	3.3916e-4
chr17-078051168-G-A	chr17	78051168	G	A	411237	PASS	0.090054	afr	0.00797599999999998	1	134	0.090054
chr17-078051339-TACCACCACCACC-T	chr17	78051339	TACCACCACCACC	T	60162.97	PASS	0	none	9e-6	0	134	9e-6
chr17-078051339-TACCACCACCACC-TACC	chr17	78051339	TACCACCACCACC	TACC	60162.97	PASS	0	none	9e-6	0	134	9e-6
chr17-078051339-TACCACCACCACC-TACCACCACC	chr17	78051339	TACCACCACCACC	TACCACCACC	60162.97	PASS	0	none	0.01160099999999998	1	134	0.01160099999999998
chr17-078051339-TACCACCACCACC-TACCACCACCACCACC	chr17	78051339	TACCACCACCACC	TACCACCACCACCACC	60162.97	PASS	0	none	5.2999999999999994e-5	0	134	5.2999999999999994e-5
chr17-078051396-G-A	chr17	78051396	G	A	5393	PASS	1.3122e-4	amr	0	0	134	1.3122e-4
chr17-078051396-G-GC	chr17	78051396	G	GC	5393	PASS	0	none	0	0	134	1e-6
chr17-078051396-G-T	chr17	78051396	G	T	5393	PASS	4.1704e-4	amr	2.2000000000000003e-5	1	134	4.1704e-4
chr17-078051411-C-T	chr17	78051411	C	T	300239	PASS	0.035517	sas	0.01222899999999998	4	134	0.035517
chr17-078051471-CT-*	chr17	78051471	CT	*	4840	VQSRTrancheINDEL99.95to100.00	0	none	9e-6	0	128	9e-6
chr17-078051471-CT-AT	chr17	78051471	CT	AT	4840	VQSRTrancheINDEL99.95to100.00	0	none	9.640000000000004e-4	1	128	9.640000000000004e-4
chr17-078051471-CT-C	chr17	78051471	CT	C	4840	VQSRTrancheINDEL99.95to100.00	0	none	9e-6	0	128	9e-6
chr17-078051471-CT-TT	chr17	78051471	CT	TT	4840	VQSRTrancheINDEL99.95to100.00	0	none	0.004083	0	128	0.004083
chr17-078051479-GTAAA-*	chr17	78051479	GTAAA	*	43575	VQSRTrancheINDEL99.90to99.95	0	none	0.003826	0	104	0.003826
chr17-078051479-GTAAA-ATAAA	chr17	78051479	GTAAA	ATAAA	43575	VQSRTrancheINDEL99.90to99.95	0	none	0.00804699999999999	0	104	0.00804699999999999
chr17-078051479-GTAAA-G	chr17	78051479	GTAAA	G	43575	VQSRTrancheINDEL99.90to99.95	0	none	2.2000000000000003e-5	0	104	2.2000000000000003e-5
chr17-078051479-GTAAA-GA	chr17	78051479	GTAAA	GA	43575	VQSRTrancheINDEL99.90to99.95	0	none	5.2999999999999994e-5	0	104	5.2999999999999994e-5
chr17-078051479-GTAAA-GAA	chr17	78051479	GTAAA	GAA	43575	VQSRTrancheINDEL99.90to99.95	0	none	1.27e-4	0	104	1.27e-4
chr17-078051479-GTAAA-GAAA	chr17	78051479	GTAAA	GAAA	43575	VQSRTrancheINDEL99.90to99.95	0	none	4.270000000000005e-4	0	104	4.270000000000005e-4
chr17-078051479-GTAAA-GAAATAAA	chr17	78051479	GTAAA	GAAATAAA	43575	VQSRTrancheINDEL99.90to99.95	0	none	0	0	104	1e-6
chr17-078051479-GTAAA-GAATAAA	chr17	78051479	GTAAA	GAATAAA	43575	VQSRTrancheINDEL99.90to99.95	0	none	5.2999999999999994e-5	0	104	5.2999999999999994e-5
chr17-078051479-GTAAA-GATAAA	chr17	78051479	GTAAA	GATAAA	43575	VQSRTrancheINDEL99.90to99.95	0	none	6.560000000000002e-4	0	104	6.560000000000002e-4
chr17-078051479-GTAAA-TTAAA	chr17	78051479	GTAAA	TTAAA	43575	VQSRTrancheINDEL99.90to99.95	0	none	0.00176599999999999	1	104	0.00176599999999999
chr17-078051480-TAAAAAAA-*	chr17	78051480	TAAAAAAA	*	3299508	ExcessHet	0	none	0.003906	0	128	0.003906
chr17-078051480-TAAAAAAA-AAAAAAAA	chr17	78051480	TAAAAAAA	AAAAAAAA	3299508	ExcessHet	0	none	0.00893799999999999	0	128	0.00893799999999999
chr17-078051480-TAAAAAAA-GAAAAAAA	chr17	78051480	TAAAAAAA	GAAAAAAA	3299508	ExcessHet	0	none	2.2000000000000003e-5	0	128	2.2000000000000003e-5
chr17-078051480-TAAAAAAA-T	chr17	78051480	TAAAAAAA	T	3299508	ExcessHet	2.71e-5	sas	2.2000000000000003e-5	0	128	2.71e-5
chr17-078051480-TAAAAAAA-TA	chr17	78051480	TAAAAAAA	TA	3299508	ExcessHet	0	none	8.69e-4	0	128	8.69e-4
chr17-078051480-TAAAAAAA-TAA	chr17	78051480	TAAAAAAA	TAA	3299508	ExcessHet	0	none	0.005236	1	128	0.005236
chr17-078051480-TAAAAAAA-TAAA	chr17	78051480	TAAAAAAA	TAAA	3299508	ExcessHet	0	none	0.03386300000000002	3	128	0.03386300000000002
chr17-078051480-TAAAAAAA-TAAAA	chr17	78051480	TAAAAAAA	TAAAA	3299508	ExcessHet	0	none	0.103338	12	128	0.103338
chr17-078051480-TAAAAAAA-TAAAAA	chr17	78051480	TAAAAAAA	TAAAAA	3299508	ExcessHet	0	none	0.107206	25	128	0.107206
chr17-078051480-TAAAAAAA-TAAAAAA	chr17	78051480	TAAAAAAA	TAAAAAA	3299508	ExcessHet	0	none	0.15720900000000002	22	128	0.15720900000000002
chr17-078051480-TAAAAAAA-TAAAAAAAA	chr17	78051480	TAAAAAAA	TAAAAAAAA	3299508	ExcessHet	0	none	0.066006	13	128	0.066006
chr17-078051480-TAAAAAAA-TAAAAAAAAA	chr17	78051480	TAAAAAAA	TAAAAAAAAA	3299508	ExcessHet	0	none	0.0048	0	128	0.0048
chr17-078051480-TAAAAAAA-TAAAAAAAAAA	chr17	78051480	TAAAAAAA	TAAAAAAAAAA	3299508	ExcessHet	0	none	4.270000000000005e-4	0	128	4.270000000000005e-4
chr17-078051480-TAAAAAAA-TAAAAAAAAAAA	chr17	78051480	TAAAAAAA	TAAAAAAAAAAA	3299508	ExcessHet	0	none	9e-6	0	128	9e-6
chr17-078051480-TAAAAAAA-TAAAAAAAAAAAAA	chr17	78051480	TAAAAAAA	TAAAAAAAAAAAAA	3299508	ExcessHet	0	none	0	0	128	1e-6
chr17-078051482-A-*	chr17	78051482	A	*	581	PASS	0	none	0.245067	41	84	0.245067
chr17-078051482-A-T	chr17	78051482	A	T	581	PASS	1.4971e-4	sas	3.600000000000004e-4	0	84	3.600000000000004e-4
chr17-078051483-A-*	chr17	78051483	A	*	545	PASS	0	none	0.14594800000000002	19	64	0.14594800000000002
chr17-078051483-A-T	chr17	78051483	A	T	545	PASS	2.71e-6	nfe	2.720000000000003e-4	0	64	2.720000000000003e-4
chr17-078051484-A-*	chr17	78051484	A	*	139	VQSRTrancheINDEL95.00to96.00	0	none	0.05098000000000001	5	76	0.05098000000000001
chr17-078051484-A-AT	chr17	78051484	A	AT	139	VQSRTrancheINDEL95.00to96.00	0	none	1.0799999999999996e-4	0	76	1.0799999999999996e-4
chr17-078051484-A-T	chr17	78051484	A	T	139	VQSRTrancheINDEL95.00to96.00	0	none	9e-6	0	76	9e-6
chr17-078051531-G-A	chr17	78051531	G	A	1471446	PASS	0.22217	afr	0.12077800000000002	13	134	0.22217
chr17-078051531-G-T	chr17	78051531	G	T	1471446	PASS	0	none	0	0	134	1e-6
chr17-078064785-C-G	chr17	78064785	C	G	3694011	PASS	0.18826	eas	0.114031	8	134	0.18826
chr17-078064873-A-C	chr17	78064873	A	C	4604408	PASS	0.19396	sas	0.131911	12	134	0.19396
chr17-078065020-A-G	chr17	78065020	A	G	11042	PASS	9.32e-4	nfe	2.7300000000000035e-4	1	134	9.32e-4
chr17-078067905-CA-*	chr17	78067905	CA	*	639	VQSRTrancheINDEL99.90to99.95	0	none	3.6999999999999985e-5	0	122	3.6999999999999985e-5
chr17-078067905-CA-AA	chr17	78067905	CA	AA	639	VQSRTrancheINDEL99.90to99.95	0	none	7.270000000000005e-4	0	122	7.270000000000005e-4
chr17-078067905-CA-C	chr17	78067905	CA	C	639	VQSRTrancheINDEL99.90to99.95	0	none	0	0	122	1e-6
chr17-078071204-C-G	chr17	78071204	C	G	1725052	PASS	0.18657	eas	0.08852000000000002	5	134	0.18657
chr17-078077024-C-*	chr17	78077024	C	*	392144	PASS	0	none	2.7300000000000035e-4	0	134	2.7300000000000035e-4
chr17-078077024-C-T	chr17	78077024	C	T	392144	PASS	0.038588	nfe	0.02637300000000002	9	134	0.038588
chr17-078077098-C-CG	chr17	78077098	C	CG	2210333	PASS	0.18605	afr	0.08776900000000001	8	134	0.18605
chr17-078077098-C-T	chr17	78077098	C	T	2210333	PASS	9.348e-5	eas	0	0	134	9.348e-5
chr17-078077645-G-A	chr17	78077645	G	A	626061	PASS	0	none	9e-6	0	64	9e-6
chr17-078077645-G-C	chr17	78077645	G	C	626061	PASS	0.16237	afr	0.08289	3	64	0.16237
chr17-078077696-C-T	chr17	78077696	C	T	27616	PASS	0.010472	nfe	0.004964	0	16	0.010472
chr17-078086359-AACAG-*	chr17	78086359	AACAG	*	4120	VQSRTrancheINDEL99.50to99.90	0	none	0.004816	0	58	0.004816
chr17-078086359-AACAG-A	chr17	78086359	AACAG	A	4120	VQSRTrancheINDEL99.50to99.90	0	none	0	0	58	1e-6
chr17-078086359-AACAG-AAG	chr17	78086359	AACAG	AAG	4120	VQSRTrancheINDEL99.50to99.90	0	none	0.003315	0	58	0.003315
chr17-078086359-AACAG-CACAG	chr17	78086359	AACAG	CACAG	4120	VQSRTrancheINDEL99.50to99.90	0	none	0	0	58	1e-6
chr17-078086360-ACAGTATGTGTCAGCC-*	chr17	78086360	ACAGTATGTGTCAGCC	*	47187	PASS	0	none	0.00844699999999998	0	34	0.00844699999999998
chr17-078086360-ACAGTATGTGTCAGCC-A	chr17	78086360	ACAGTATGTGTCAGCC	A	47187	PASS	0	none	0	0	34	1e-6
chr17-078086360-ACAGTATGTGTCAGCC-AACCAGTATGTGTCAGCC	chr17	78086360	ACAGTATGTGTCAGCC	AACCAGTATGTGTCAGCC	47187	PASS	0	none	0	0	34	1e-6
chr17-078086360-ACAGTATGTGTCAGCC-AAGTATGTGTCAGCC	chr17	78086360	ACAGTATGTGTCAGCC	AAGTATGTGTCAGCC	47187	PASS	0	none	0.00181199999999999	0	34	0.00181199999999999
chr17-078086360-ACAGTATGTGTCAGCC-CCAGTATGTGTCAGCC	chr17	78086360	ACAGTATGTGTCAGCC	CCAGTATGTGTCAGCC	47187	PASS	0	none	0.00935499999999999	2	34	0.00935499999999999
chr17-078086360-ACAGTATGTGTCAGCC-GCAGTATGTGTCAGCC	chr17	78086360	ACAGTATGTGTCAGCC	GCAGTATGTGTCAGCC	47187	PASS	0	none	9e-6	0	34	9e-6
chr17-078086361-CA-*	chr17	78086361	CA	*	27988	VQSRTrancheINDEL99.90to99.95	0	none	0.01044199999999999	0	10	0.01044199999999999
chr17-078086361-CA-AA	chr17	78086361	CA	AA	27988	VQSRTrancheINDEL99.90to99.95	0	none	0.01255499999999999	0	10	0.01255499999999999
chr17-078086361-CA-C	chr17	78086361	CA	C	27988	VQSRTrancheINDEL99.90to99.95	0	none	0	0	10	1e-6
chr17-078086361-CA-GA	chr17	78086361	CA	GA	27988	VQSRTrancheINDEL99.90to99.95	0	none	0	0	10	1e-6
chr17-078086367-G-*	chr17	78086367	G	*	1254	PASS	0	none	0	0	24	1e-6
chr17-078086367-G-T	chr17	78086367	G	T	1254	PASS	6.8553e-4	nfe	0.00122499999999999	0	24	0.00122499999999999
chr17-078086404-T-G	chr17	78086404	T	G	143	PASS	1.552e-5	nfe	2.5100000000000014e-4	0	74	2.5100000000000014e-4
chr17-078086942-G-A	chr17	78086942	G	A	525896	PASS	0.021741	nfe	0.009824	5	134	0.021741
chr17-078091280-T-C	chr17	78091280	T	C	665303	PASS	0.18437	eas	0.096732	9	134	0.18437
chr17-078091326-CAAAA-AAAAA	chr17	78091326	CAAAA	AAAAA	1362619	ExcessHet	0	none	8.9e-5	0	122	8.9e-5
chr17-078091326-CAAAA-C	chr17	78091326	CAAAA	C	1362619	ExcessHet	1.06e-6	nfe	0	0	122	1.06e-6
chr17-078091326-CAAAA-CA	chr17	78091326	CAAAA	CA	1362619	ExcessHet	0	none	6.100000000000004e-4	0	122	6.100000000000004e-4
chr17-078091326-CAAAA-CAA	chr17	78091326	CAAAA	CAA	1362619	ExcessHet	0	none	0.01232999999999998	1	122	0.01232999999999998
chr17-078091326-CAAAA-CAAA	chr17	78091326	CAAAA	CAAA	1362619	ExcessHet	0	none	0.12611500000000003	9	122	0.12611500000000003
chr17-078091326-CAAAA-CAAAAA	chr17	78091326	CAAAA	CAAAAA	1362619	ExcessHet	0	none	0.248436	47	122	0.248436
chr17-078091326-CAAAA-CAAAAAA	chr17	78091326	CAAAA	CAAAAAA	1362619	ExcessHet	0	none	0.03063600000000002	5	122	0.03063600000000002
chr17-078091326-CAAAA-CAAAAAAA	chr17	78091326	CAAAA	CAAAAAAA	1362619	ExcessHet	0	none	0.00166899999999999	0	122	0.00166899999999999
chr17-078091326-CAAAA-CAAAAAAAA	chr17	78091326	CAAAA	CAAAAAAAA	1362619	ExcessHet	0	none	5.2999999999999994e-5	0	122	5.2999999999999994e-5
chr17-078091659-G-A	chr17	78091659	G	A	175755	PASS	0	none	0	0	134	1e-6
chr17-078091659-G-T	chr17	78091659	G	T	175755	PASS	0.033517	sas	0.01144399999999998	4	134	0.033517
chr17-078091662-C-T	chr17	78091662	C	T	171499	PASS	0.027595	sas	0.01097299999999999	4	134	0.027595
chr17-078091673-A-G	chr17	78091673	A	G	908179	PASS	0.18488	eas	0.08691000000000003	5	134	0.18488
chr17-078093003-C-T	chr17	78093003	C	T	2159	PASS	2.9247e-4	nfe	9e-6	1	134	2.9247e-4
chr17-078093165-G-C	chr17	78093165	G	C	4859	PASS	7.525e-5	nfe	8.9e-5	1	134	8.9e-5
chr17-078093377-C-G	chr17	78093377	C	G	1317853	PASS	0.16059	amr	0.07894500000000002	8	134	0.16059
chr17-078093427-A-G	chr17	78093427	A	G	378	PASS	0	none	0	1	134	1e-6
chr17-078093553-T-C	chr17	78093553	T	C	1588652	PASS	0.18735	afr	0.08739300000000001	8	134	0.18735
chr17-078093562-C-T	chr17	78093562	C	T	230899	PASS	0.035838	sas	0.01194099999999999	4	134	0.035838
chr17-078093877-G-A	chr17	78093877	G	A	110044	PASS	0.033566	sas	0.01154899999999998	4	134	0.033566
chr17-078097596-T-C	chr17	78097596	T	C	1639766	PASS	0.33517	afr	0.19021	17	134	0.33517
chr17-078097785-T-C	chr17	78097785	T	C	4767863	PASS	0.35635	afr	0.201882	17	134	0.35635
chr17-078098555-C-G	chr17	78098555	C	G	43134	PASS	0.002879	nfe	0.00154599999999999	3	134	0.002879
chr17-078098555-C-T	chr17	78098555	C	T	43134	PASS	8.962e-5	sas	0	0	134	8.962e-5
chr17-078102420-G-A	chr17	78102420	G	A	1670182	PASS	0.17431	amr	0.08361100000000002	8	134	0.17431
chr17-078102437-G-A	chr17	78102437	G	A	378891	PASS	0.026803	nfe	0.01635400000000001	4	134	0.026803
chr17-078102605-C-T	chr17	78102605	C	T	14393	PASS	4.7616e-4	mid	6.570000000000002e-4	1	134	6.570000000000002e-4
chr17-078102638-A-G	chr17	78102638	A	G	1199096	PASS	0.18491	eas	0.08835900000000001	5	134	0.18491
chr17-078102867-G-A	chr17	78102867	G	A	515958	PASS	0.19791	eas	0.08863900000000001	3	50	0.19791
chr17-078104761-C-*	chr17	78104761	C	*	8170	VQSRTrancheINDEL99.90to99.95	0	none	0	0	134	1e-6
chr17-078104761-C-CCGGGAG	chr17	78104761	C	CCGGGAG	8170	VQSRTrancheINDEL99.90to99.95	0	none	1.6699999999999994e-4	0	134	1.6699999999999994e-4
chr17-078104761-C-CCGGGAGGGGTCCCGGGAGGGGTCG	chr17	78104761	C	CCGGGAGGGGTCCCGGGAGGGGTCG	8170	VQSRTrancheINDEL99.90to99.95	0	none	0	0	134	1e-6
chr17-078104761-C-T	chr17	78104761	C	T	8170	VQSRTrancheINDEL99.90to99.95	6.417e-4	nfe	8.9e-5	1	134	6.417e-4
chr17-078104848-T-G	chr17	78104848	T	G	579468	PASS	0.074415	afr	0.02255900000000002	4	134	0.074415
chr17-078104856-C-T	chr17	78104856	C	T	15252	PASS	0.0024538	nfe	5.640000000000005e-4	1	134	0.0024538
chr17-078104887-G-A	chr17	78104887	G	A	30551	PASS	0.002351	nfe	0.00132599999999999	1	134	0.002351
chr17-078104887-G-GACCCCTCCCGGC	chr17	78104887	G	GACCCCTCCCGGC	30551	PASS	3.1457e-4	amr	0	0	134	3.1457e-4
chr17-078104987-G-A	chr17	78104987	G	A	5199	PASS	0.0040156	eas	1.6699999999999994e-4	1	134	0.0040156
chr17-078104995-G-A	chr17	78104995	G	A	177661	PASS	0.026322	mid	0.01456499999999999	2	134	0.026322
chr17-078105113-ATTT-A	chr17	78105113	ATTT	A	398387	ExcessHet	4.503e-4	nfe	3.820000000000003e-4	0	112	4.503e-4
chr17-078105113-ATTT-AT	chr17	78105113	ATTT	AT	398387	ExcessHet	0	none	0.01060099999999999	3	112	0.01060099999999999
chr17-078105113-ATTT-ATT	chr17	78105113	ATTT	ATT	398387	ExcessHet	0	none	0.106686	37	112	0.106686
chr17-078105113-ATTT-ATTTT	chr17	78105113	ATTT	ATTTT	398387	ExcessHet	0	none	0.068107	11	112	0.068107
chr17-078105113-ATTT-ATTTTT	chr17	78105113	ATTT	ATTTTT	398387	ExcessHet	0	none	0.005928	3	112	0.005928
chr17-078105113-ATTT-ATTTTTT	chr17	78105113	ATTT	ATTTTTT	398387	ExcessHet	0	none	1.0799999999999996e-4	0	112	1.0799999999999996e-4
chr17-078105113-ATTT-TTTT	chr17	78105113	ATTT	TTTT	398387	ExcessHet	0	none	1.47e-4	0	112	1.47e-4
chr17-078112556-C-G	chr17	78112556	C	G	323168	PASS	0	none	0	0	0	1e-6
chr17-078112556-C-T	chr17	78112556	C	T	323168	PASS	0.18715	eas	0.089214	0	0	0.18715
chr17-078112656-T-C	chr17	78112656	T	C	14879	PASS	0.0069919	nfe	0.003385	0	0	0.0069919
chr17-078112950-T-TA	chr17	78112950	T	TA	6352.97	PASS	1.6866e-4	nfe	1.47e-4	1	134	1.6866e-4
chr17-078112992-C-G	chr17	78112992	C	G	1750125	PASS	6.12e-6	nfe	9e-6	0	134	9e-6
chr17-078112992-C-T	chr17	78112992	C	T	1750125	PASS	0.14211	eas	0.079696	5	134	0.14211
chr17-078113215-C-T	chr17	78113215	C	T	372553	PASS	0.020234	nfe	0.01178399999999999	3	134	0.020234
chr17-078113277-G-A	chr17	78113277	G	A	6089124	PASS	0.32714	afr	0.186545	17	134	0.32714
chr17-078117658-C-T	chr17	78117658	C	T	212253	PASS	0.0050789	nfe	0.003119	1	134	0.0050789
chr17-078117791-G-A	chr17	78117791	G	A	2313604	PASS	0.034946	mid	0.030168	4	134	0.034946
chr17-078117873-G-A	chr17	78117873	G	A	13724512	PASS	0.20235	mid	0.144503	18	134	0.20235
chr17-078118020-G-*	chr17	78118020	G	*	4095382	PASS	0	none	0	0	134	1e-6
chr17-078118020-G-A	chr17	78118020	G	A	4095382	PASS	0.12385	afr	0.08862700000000001	7	134	0.12385
chr17-078118860-C-T	chr17	78118860	C	T	13841083	PASS	0.43737	afr	0.3745369999999995	44	134	0.43737
chr17-078118882-C-G	chr17	78118882	C	G	22739072	PASS	0.7212	afr	0.4730379999999994	53	134	0.7212
chr17-078118894-G-T	chr17	78118894	G	T	24262736	PASS	0.71675	afr	0.47211799999999937	53	134	0.71675
chr17-078118896-T-G	chr17	78118896	T	G	5335	PASS	1.7983e-4	nfe	3.6999999999999985e-5	1	134	1.7983e-4
chr17-078119100-A-T	chr17	78119100	A	T	17146104	PASS	0.43506	eas	0.3744019999999995	44	134	0.43506
chr17-078119220-G-A	chr17	78119220	G	A	6354440	PASS	0.20893	sas	0.107502	15	134	0.20893
chr17-078119272-T-C	chr17	78119272	T	C	46769999	PASS	0.83713	eas	0.5900610000000005	70	134	0.83713
chr17-078119397-CT-C	chr17	78119397	CT	C	3236975.97	PASS	0.25818	eas	0.043904	5	134	0.25818
chr17-078119936-C-*	chr17	78119936	C	*	1751605	PASS	0	none	0	0	0	1e-6
chr17-078119936-C-A	chr17	78119936	C	A	1751605	PASS	0.37739	afr	0.22199700000000003	0	0	0.37739
chr17-078119940-A-AT	chr17	78119940	A	AT	72634	PASS	0	none	0	0	0	1e-6
chr17-078119940-A-G	chr17	78119940	A	G	72634	PASS	0.025098	nfe	0.01017799999999999	0	0	0.025098
chr17-078120072-T-A	chr17	78120072	T	A	2622654	PASS	0	none	0	0	0	1e-6
chr17-078120072-T-C	chr17	78120072	T	C	2622654	PASS	0.51032	eas	0.27213999999999927	0	0	0.51032
chr17-078120152-CTTTTTTTTTTTTT-C	chr17	78120152	CTTTTTTTTTTTTT	C	966719	VQSRTrancheINDEL95.00to96.00	0	none	0	0	0	1e-6
chr17-078120152-CTTTTTTTTTTTTT-CACGTTTTTTTTTTTTT	chr17	78120152	CTTTTTTTTTTTTT	CACGTTTTTTTTTTTTT	966719	VQSRTrancheINDEL95.00to96.00	0	none	0	0	0	1e-6
chr17-078120152-CTTTTTTTTTTTTT-CT	chr17	78120152	CTTTTTTTTTTTTT	CT	966719	VQSRTrancheINDEL95.00to96.00	0	none	2.2000000000000003e-5	0	0	2.2000000000000003e-5
chr17-078120152-CTTTTTTTTTTTTT-CTT	chr17	78120152	CTTTTTTTTTTTTT	CTT	966719	VQSRTrancheINDEL95.00to96.00	0	none	0.00154099999999999	0	0	0.00154099999999999
chr17-078120152-CTTTTTTTTTTTTT-CTTT	chr17	78120152	CTTTTTTTTTTTTT	CTTT	966719	VQSRTrancheINDEL95.00to96.00	0	none	2.2000000000000003e-5	0	0	2.2000000000000003e-5
chr17-078120152-CTTTTTTTTTTTTT-CTTTATTTTTTTTTTTTTT	chr17	78120152	CTTTTTTTTTTTTT	CTTTATTTTTTTTTTTTTT	966719	VQSRTrancheINDEL95.00to96.00	0	none	0	0	0	1e-6
chr17-078120152-CTTTTTTTTTTTTT-CTTTT	chr17	78120152	CTTTTTTTTTTTTT	CTTTT	966719	VQSRTrancheINDEL95.00to96.00	0	none	1.6699999999999994e-4	0	0	1.6699999999999994e-4
chr17-078120152-CTTTTTTTTTTTTT-CTTTTT	chr17	78120152	CTTTTTTTTTTTTT	CTTTTT	966719	VQSRTrancheINDEL95.00to96.00	0	none	5.160000000000003e-4	0	0	5.160000000000003e-4
chr17-078120152-CTTTTTTTTTTTTT-CTTTTTT	chr17	78120152	CTTTTTTTTTTTTT	CTTTTTT	966719	VQSRTrancheINDEL95.00to96.00	0	none	0.00119999999999999	0	0	0.00119999999999999
chr17-078120152-CTTTTTTTTTTTTT-CTTTTTTT	chr17	78120152	CTTTTTTTTTTTTT	CTTTTTTT	966719	VQSRTrancheINDEL95.00to96.00	0	none	0.003486	0	0	0.003486
chr17-078120152-CTTTTTTTTTTTTT-CTTTTTTTT	chr17	78120152	CTTTTTTTTTTTTT	CTTTTTTTT	966719	VQSRTrancheINDEL95.00to96.00	0	none	0.00874999999999999	0	0	0.00874999999999999
chr17-078120152-CTTTTTTTTTTTTT-CTTTTTTTTT	chr17	78120152	CTTTTTTTTTTTTT	CTTTTTTTTT	966719	VQSRTrancheINDEL95.00to96.00	0	none	0.02942300000000001	0	0	0.02942300000000001
chr17-078120152-CTTTTTTTTTTTTT-CTTTTTTTTTT	chr17	78120152	CTTTTTTTTTTTTT	CTTTTTTTTTT	966719	VQSRTrancheINDEL95.00to96.00	0	none	0.073718	0	0	0.073718
chr17-078120152-CTTTTTTTTTTTTT-CTTTTTTTTTTT	chr17	78120152	CTTTTTTTTTTTTT	CTTTTTTTTTTT	966719	VQSRTrancheINDEL95.00to96.00	0	none	0.034482	0	0	0.034482
chr17-078120152-CTTTTTTTTTTTTT-CTTTTTTTTTTTT	chr17	78120152	CTTTTTTTTTTTTT	CTTTTTTTTTTTT	966719	VQSRTrancheINDEL95.00to96.00	0	none	0.03885800000000002	0	0	0.03885800000000002
chr17-078120152-CTTTTTTTTTTTTT-CTTTTTTTTTTTTTT	chr17	78120152	CTTTTTTTTTTTTT	CTTTTTTTTTTTTTT	966719	VQSRTrancheINDEL95.00to96.00	0	none	0.06235300000000001	0	0	0.06235300000000001
chr17-078120152-CTTTTTTTTTTTTT-CTTTTTTTTTTTTTTT	chr17	78120152	CTTTTTTTTTTTTT	CTTTTTTTTTTTTTTT	966719	VQSRTrancheINDEL95.00to96.00	0	none	0.02361100000000002	0	0	0.02361100000000002
chr17-078120152-CTTTTTTTTTTTTT-CTTTTTTTTTTTTTTTT	chr17	78120152	CTTTTTTTTTTTTT	CTTTTTTTTTTTTTTTT	966719	VQSRTrancheINDEL95.00to96.00	0	none	0.00952799999999999	0	0	0.00952799999999999
chr17-078120152-CTTTTTTTTTTTTT-CTTTTTTTTTTTTTTTTT	chr17	78120152	CTTTTTTTTTTTTT	CTTTTTTTTTTTTTTTTT	966719	VQSRTrancheINDEL95.00to96.00	0	none	0.002856	0	0	0.002856
chr17-078120152-CTTTTTTTTTTTTT-CTTTTTTTTTTTTTTTTTT	chr17	78120152	CTTTTTTTTTTTTT	CTTTTTTTTTTTTTTTTTT	966719	VQSRTrancheINDEL95.00to96.00	0	none	8.420000000000002e-4	0	0	8.420000000000002e-4
chr17-078120152-CTTTTTTTTTTTTT-CTTTTTTTTTTTTTTTTTTT	chr17	78120152	CTTTTTTTTTTTTT	CTTTTTTTTTTTTTTTTTTT	966719	VQSRTrancheINDEL95.00to96.00	0	none	3.3700000000000044e-4	0	0	3.3700000000000044e-4
chr17-078120152-CTTTTTTTTTTTTT-CTTTTTTTTTTTTTTTTTTTT	chr17	78120152	CTTTTTTTTTTTTT	CTTTTTTTTTTTTTTTTTTTT	966719	VQSRTrancheINDEL95.00to96.00	0	none	2.2899999999999996e-4	0	0	2.2899999999999996e-4
chr17-078120152-CTTTTTTTTTTTTT-CTTTTTTTTTTTTTTTTTTTTT	chr17	78120152	CTTTTTTTTTTTTT	CTTTTTTTTTTTTTTTTTTTTT	966719	VQSRTrancheINDEL95.00to96.00	0	none	2.2000000000000003e-5	0	0	2.2000000000000003e-5
chr17-078120152-CTTTTTTTTTTTTT-CTTTTTTTTTTTTTTTTTTTTTT	chr17	78120152	CTTTTTTTTTTTTT	CTTTTTTTTTTTTTTTTTTTTTT	966719	VQSRTrancheINDEL95.00to96.00	0	none	0	0	0	1e-6
chr17-078120152-CTTTTTTTTTTTTT-CTTTTTTTTTTTTTTTTTTTTTTT	chr17	78120152	CTTTTTTTTTTTTT	CTTTTTTTTTTTTTTTTTTTTTTT	966719	VQSRTrancheINDEL95.00to96.00	0	none	3.6999999999999985e-5	0	0	3.6999999999999985e-5
chr17-078120152-CTTTTTTTTTTTTT-CTTTTTTTTTTTTTTTTTTTTTTTT	chr17	78120152	CTTTTTTTTTTTTT	CTTTTTTTTTTTTTTTTTTTTTTTT	966719	VQSRTrancheINDEL95.00to96.00	0	none	0	0	0	1e-6
chr17-078120152-CTTTTTTTTTTTTT-CTTTTTTTTTTTTTTTTTTTTTTTTT	chr17	78120152	CTTTTTTTTTTTTT	CTTTTTTTTTTTTTTTTTTTTTTTTT	966719	VQSRTrancheINDEL95.00to96.00	0	none	9e-6	0	0	9e-6
chr17-078120152-CTTTTTTTTTTTTT-CTTTTTTTTTTTTTTTTTTTTTTTTTTTTT	chr17	78120152	CTTTTTTTTTTTTT	CTTTTTTTTTTTTTTTTTTTTTTTTTTTTT	966719	VQSRTrancheINDEL95.00to96.00	0	none	9e-6	0	0	9e-6
chr17-078120152-CTTTTTTTTTTTTT-CTTTTTTTTTTTTTTTTTTTTTTTTTTTTTTTTT	chr17	78120152	CTTTTTTTTTTTTT	CTTTTTTTTTTTTTTTTTTTTTTTTTTTTTTTTT	966719	VQSRTrancheINDEL95.00to96.00	0	none	9e-6	0	0	9e-6
chr17-078120152-CTTTTTTTTTTTTT-TTTTTTTTTTTTTT	chr17	78120152	CTTTTTTTTTTTTT	TTTTTTTTTTTTTT	966719	VQSRTrancheINDEL95.00to96.00	0	none	9e-6	0	0	9e-6
chr17-078120415-C-T	chr17	78120415	C	T	1543727	PASS	0.077675	eas	0.04458100000000001	6	98	0.077675
chr17-078120584-CTCCCGGCCACACG-C	chr17	78120584	CTCCCGGCCACACG	C	2669205.97	PASS	0.11695	afr	0.03250700000000001	5	134	0.11695
chr17-078120587-CCGGCCACACG-*	chr17	78120587	CCGGCCACACG	*	1711.97	PASS	0	none	0.03250700000000001	5	134	0.03250700000000001
chr17-078120587-CCGGCCACACG-C	chr17	78120587	CCGGCCACACG	C	1711.97	PASS	1.276e-5	afr	9e-6	0	134	1.276e-5
chr17-078120588-C-*	chr17	78120588	C	*	3134	PASS	0	none	0.03256000000000001	5	134	0.03256000000000001
chr17-078120588-C-A	chr17	78120588	C	A	3134	PASS	4.74e-6	nfe	0	0	134	4.74e-6
chr17-078120589-G-*	chr17	78120589	G	*	1263	PASS	0	none	0.03256000000000001	5	134	0.03256000000000001
chr17-078120589-G-A	chr17	78120589	G	A	1263	PASS	9.298e-5	nfe	0	0	134	9.298e-5
chr17-078120596-C-*	chr17	78120596	C	*	495	PASS	0	none	0.03256000000000001	5	134	0.03256000000000001
chr17-078120596-C-A	chr17	78120596	C	A	495	PASS	0	none	0	0	134	1e-6
chr17-078120597-GTCCCGGCCACT-*	chr17	78120597	GTCCCGGCCACT	*	18246.97	PASS	0	none	0.03256000000000001	5	134	0.03256000000000001
chr17-078120597-GTCCCGGCCACT-G	chr17	78120597	GTCCCGGCCACT	G	18246.97	PASS	1.8014e-4	afr	1.88e-4	0	134	1.88e-4
chr17-078120836-C-T	chr17	78120836	C	T	264642	PASS	0.0043577	nfe	0.003804	1	134	0.0043577
chr17-078121280-T-C	chr17	78121280	T	C	39801147	PASS	0.84489	sas	0.8096050000000001	108	134	0.84489
chr17-078121420-A-G	chr17	78121420	A	G	398295	PASS	0.16333	afr	0.01071199999999998	2	134	0.16333
chr17-078121436-G-A	chr17	78121436	G	A	4295989	PASS	0.14426	amr	0.08903000000000001	4	134	0.14426
chr17-078121489-G-C	chr17	78121489	G	C	10822431	PASS	0.25625	amr	0.212586	27	134	0.25625
chr17-078121545-C-A	chr17	78121545	C	A	3999	VQSRTrancheINDEL96.00to97.00	7.728e-5	afr	9e-6	0	134	7.728e-5
chr17-078121545-C-CA	chr17	78121545	C	CA	3999	VQSRTrancheINDEL96.00to97.00	4.266e-5	nfe	0	1	134	4.266e-5
chr17-078121592-G-A	chr17	78121592	G	A	20764	PASS	4.2012e-4	nfe	2.09e-4	1	134	4.2012e-4
chr17-078121719-C-T	chr17	78121719	C	T	310622	PASS	0.011513	afr	0.006758	1	134	0.011513
chr17-078122462-C-T	chr17	78122462	C	T	398237	PASS	0.021304	nfe	0.016564	3	132	0.021304
chr17-078122474-GC-AC	chr17	78122474	GC	AC	895616	PASS	0	none	0.036257	2	134	0.036257
chr17-078122474-GC-G	chr17	78122474	GC	G	895616	PASS	1.014e-5	amr	0	0	134	1.014e-5
chr17-078122753-G-C	chr17	78122753	G	C	4672098	PASS	0.10134	sas	0.08350400000000002	21	134	0.10134
chr17-078122806-G-C	chr17	78122806	G	C	6081187	PASS	0.15188	sas	0.11752500000000002	23	134	0.15188
chr17-078123014-G-A	chr17	78123014	G	A	1559648	PASS	0.13521	amr	0.08362900000000002	5	130	0.13521
chr17-078123212-C-T	chr17	78123212	C	T	551405	PASS	0.27044	amr	0.05790800000000001	0	4	0.27044
chr17-078123849-T-C	chr17	78123849	T	C	14033748	PASS	0.55647	nfe	0.5212450000000006	71	134	0.55647
chr17-078123984-A-G	chr17	78123984	A	G	19705742	PASS	0.62528	afr	0.3406769999999993	41	134	0.62528
chr17-078124367-G-A	chr17	78124367	G	A	123294	PASS	0.043704	afr	0.002942	2	134	0.043704
chr17-078124452-C-T	chr17	78124452	C	T	1600263	PASS	0.070518	sas	0.03232000000000001	2	134	0.070518
chr17-078124556-C-T	chr17	78124556	C	T	240910	PASS	0.051791	afr	0.00388	2	134	0.051791
chr17-078124912-G-A	chr17	78124912	G	A	227223	PASS	0.02825	afr	0.002465	1	134	0.02825
chr17-078124950-C-T	chr17	78124950	C	T	5298995	PASS	0.17364	afr	0.06488200000000001	9	134	0.17364
chr17-078125237-G-A	chr17	78125237	G	A	7448013	PASS	0.34046	amr	0.08717800000000002	14	134	0.34046
chr17-078125365-C-T	chr17	78125365	C	T	44949	PASS	0.0016341	nfe	7.510000000000005e-4	1	134	0.0016341
chr17-078125679-C-T	chr17	78125679	C	T	1078724	PASS	0.046169	mid	0.024836	3	134	0.046169
chr17-078125700-T-A	chr17	78125700	T	A	1572922	PASS	0.065456	sas	0.03197500000000002	2	134	0.065456
chr17-078125783-A-G	chr17	78125783	A	G	14573773	PASS	0.46815	afr	0.237185	37	134	0.46815
chr17-078125841-C-T	chr17	78125841	C	T	79668	PASS	0.0024692	mid	0.00108399999999999	1	134	0.0024692
chr17-078125900-G-C	chr17	78125900	G	C	31256	PASS	8.7362e-4	nfe	4.05e-4	1	134	8.7362e-4
chr17-078125997-T-C	chr17	78125997	T	C	4493658	PASS	0.15834	sas	0.119783	24	134	0.15834
chr17-078126023-A-G	chr17	78126023	A	G	1219062	PASS	0.069883	sas	0.03229400000000002	2	134	0.069883
chr17-078130995-G-T	chr17	78130995	G	T	846955	PASS	0.41738	nfe	0.221917	0	0	0.41738
chr17-078131153-A-C	chr17	78131153	A	C	241	PASS	2.063e-5	nfe	8.9e-5	0	2	8.9e-5
chr17-078131233-C-A	chr17	78131233	C	A	434	PASS	1.271e-5	nfe	2.2000000000000003e-5	0	48	2.2000000000000003e-5
chr17-078131233-C-T	chr17	78131233	C	T	434	PASS	0	none	0	0	48	1e-6
chr17-078131350-G-C	chr17	78131350	G	C	16593837	PASS	0.79757	afr	0.7300750000000006	95	128	0.79757
chr17-078131402-C-T	chr17	78131402	C	T	1831236	PASS	0.098844	nfe	0.08090300000000002	21	134	0.098844
chr17-078131657-G-A	chr17	78131657	G	A	459919	PASS	0.0085786	nfe	0.006112	1	134	0.0085786
chr17-078131665-T-C	chr17	78131665	T	C	2571247	PASS	0.075367	sas	0.03593800000000001	4	134	0.075367
chr17-078131768-TG-T	chr17	78131768	TG	T	3586842.97	PASS	8.628e-5	amr	1.27e-4	0	132	1.27e-4
chr17-078131768-TG-TGG	chr17	78131768	TG	TGG	3586842.97	PASS	0	none	0.091762	5	132	0.091762
chr17-078131768-TG-TGGG	chr17	78131768	TG	TGGG	3586842.97	PASS	0	none	0.003982	0	132	0.003982
chr17-078131768-TG-TGGGG	chr17	78131768	TG	TGGGG	3586842.97	PASS	0	none	8.9e-5	0	132	8.9e-5
chr17-078131768-TG-TGGGGG	chr17	78131768	TG	TGGGGG	3586842.97	PASS	0	none	1.27e-4	0	132	1.27e-4
chr17-078131833-T-G	chr17	78131833	T	G	1955	PASS	0.0014208	nfe	0.00124999999999999	0	32	0.0014208
chr17-078131840-G-T	chr17	78131840	G	T	147073	PASS	0.0057523	nfe	0.002867	1	134	0.0057523
chr17-078132279-G-A	chr17	78132279	G	A	3970572	PASS	0.11604	afr	0.08047400000000003	5	134	0.11604
chr17-078132305-G-A	chr17	78132305	G	A	32130205	PASS	0	none	2.2000000000000003e-5	0	134	2.2000000000000003e-5
chr17-078132305-G-C	chr17	78132305	G	C	32130205	PASS	0.55055	mid	0.5090430000000006	70	134	0.55055
chr17-078132581-G-C	chr17	78132581	G	C	35070652	PASS	0.60996	mid	0.5703310000000003	74	134	0.60996
chr17-078132953-C-T	chr17	78132953	C	T	4493511	PASS	0.11529	afr	0.080205	5	134	0.11529
chr17-078133258-C-A	chr17	78133258	C	A	4691526	PASS	0.28327	afr	0.11220400000000004	19	134	0.28327
chr17-078133261-T-C	chr17	78133261	T	C	4765895	PASS	0.28512	afr	0.11220400000000004	19	134	0.28512
chr17-078133279-C-T	chr17	78133279	C	T	5768016	PASS	0.27054	afr	0.16157200000000002	13	134	0.27054
chr17-078133555-T-C	chr17	78133555	T	C	20455346	PASS	0.42274	afr	0.237724	29	134	0.42274
chr17-078133822-C-G	chr17	78133822	C	G	3608750	PASS	3.1433e-4	amr	2.2000000000000003e-5	0	134	3.1433e-4
chr17-078133822-C-T	chr17	78133822	C	T	3608750	PASS	0.11024	eas	0.04643900000000001	11	134	0.11024
chr17-078133829-A-C	chr17	78133829	A	C	5199387	PASS	0.12441	afr	0.071603	4	134	0.12441
chr17-078133849-G-C	chr17	78133849	G	C	2771444	PASS	0.084886	sas	0.03604400000000001	4	134	0.084886
chr17-078134494-A-T	chr17	78134494	A	T	41340322	PASS	0.67856	afr	0.5268990000000007	57	134	0.67856
chr17-078134593-T-C	chr17	78134593	T	C	3073476	PASS	0.093853	sas	0.04294400000000001	5	134	0.093853
chr17-078134658-G-A	chr17	78134658	G	A	190483	PASS	0.039015	afr	0.003119	1	134	0.039015
chr17-078134866-G-A	chr17	78134866	G	A	7186208	PASS	0.001137	afr	6.800000000000003e-4	0	134	0.001137
chr17-078134866-G-T	chr17	78134866	G	T	7186208	PASS	0.11979	mid	0.08790300000000002	8	134	0.11979
chr17-078134906-G-T	chr17	78134906	G	T	2270504	PASS	0.055478	sas	0.024597	2	134	0.055478
chr17-078134989-G-A	chr17	78134989	G	A	47767651	PASS	0.70002	afr	0.549656	59	134	0.70002
chr17-078136611-T-C	chr17	78136611	T	C	378762	PASS	0.24135	sas	0.094402	0	0	0.24135
chr17-078136745-A-G	chr17	78136745	A	G	1217999	PASS	0.25861	mid	0.135667	0	0	0.25861
chr17-078137185-C-T	chr17	78137185	C	T	1514	PASS	9.91e-6	afr	9e-6	0	132	9.91e-6
chr17-078137325-T-G	chr17	78137325	T	G	3873	PASS	1.1275e-4	nfe	9e-6	1	134	1.1275e-4
chr17-078137492-C-G	chr17	78137492	C	G	2072016	PASS	0.083816	sas	0.04206500000000001	8	134	0.083816
chr17-078137492-C-T	chr17	78137492	C	T	2072016	PASS	1.9715e-4	afr	8.9e-5	0	134	1.9715e-4
chr17-078137527-G-A	chr17	78137527	G	A	2176889	PASS	0.083308	sas	0.041905	8	134	0.083308
chr17-078137612-C-T	chr17	78137612	C	T	8614719	PASS	0.21299	eas	0.16316100000000003	13	134	0.21299
chr17-078137665-A-C	chr17	78137665	A	C	16568785	PASS	1.0348e-4	nfe	0	0	134	1.0348e-4
chr17-078137665-A-G	chr17	78137665	A	G	16568785	PASS	0.46419	amr	0.28609099999999993	30	134	0.46419
chr17-078137827-G-A	chr17	78137827	G	A	4778530	PASS	0.33083	amr	0.07093300000000001	9	134	0.33083
chr17-078137947-A-G	chr17	78137947	A	G	3036366	PASS	0.082591	sas	0.04206500000000001	8	134	0.082591
chr17-078137989-C-G	chr17	78137989	C	G	5392904	PASS	0.082676	sas	0.041958	8	134	0.082676
chr17-078137991-T-G	chr17	78137991	T	G	5388654	PASS	0.082682	sas	0.041958	8	134	0.082682
chr17-078138156-G-A	chr17	78138156	G	A	3859308	PASS	0.082662	sas	0.04425100000000002	8	134	0.082662
chr17-078138221-G-A	chr17	78138221	G	A	77898	PASS	0.0017729	nfe	5.640000000000005e-4	1	134	0.0017729
chr17-078138252-C-T	chr17	78138252	C	T	3576091	PASS	0.082502	sas	0.041718	8	134	0.082502
chr17-078138326-G-A	chr17	78138326	G	A	4207356	PASS	0.082571	sas	0.04409100000000002	8	134	0.082571
chr17-078138386-C-T	chr17	78138386	C	T	197440	PASS	0.0030394	nfe	0.00132599999999999	1	134	0.0030394
chr17-078138569-G-T	chr17	78138569	G	T	4506901	PASS	0.082651	sas	0.04406400000000002	8	134	0.082651
chr17-078138747-C-A	chr17	78138747	C	A	47518124	PASS	0.75745	afr	0.5984240000000006	67	134	0.75745
chr17-078138747-C-T	chr17	78138747	C	T	47518124	PASS	3e-7	nfe	0	0	134	1e-6
chr17-078139067-G-T	chr17	78139067	G	T	4675214	PASS	0.33025	amr	0.07055800000000001	9	134	0.33025
chr17-078139306-G-A	chr17	78139306	G	A	181416	PASS	0.0050143	nfe	0.003321	1	134	0.0050143
chr17-078139321-G-A	chr17	78139321	G	A	16221436	PASS	0.33085	mid	0.2811499999999997	36	134	0.33085
chr17-078139331-G-T	chr17	78139331	G	T	22475034	PASS	0.53768	mid	0.4677359999999994	49	134	0.53768
chr17-078141117-T-A	chr17	78141117	T	A	32215763	PASS	0	none	0	0	134	1e-6
chr17-078141117-T-G	chr17	78141117	T	G	32215763	PASS	0.99258	sas	0.983223	134	134	0.99258
chr17-078141173-TC-T	chr17	78141173	TC	T	1387458.97	PASS	0.30411	amr	0.06614	9	134	0.30411
chr17-078141256-C-G	chr17	78141256	C	G	6178921	PASS	0.76097	afr	0.5647290000000001	76	134	0.76097
chr17-078141256-C-T	chr17	78141256	C	T	6178921	PASS	0	none	9e-6	0	134	9e-6
chr17-078141333-GTTT-G	chr17	78141333	GTTT	G	588404.97	PASS	0.25197	amr	0.058782	9	134	0.25197
chr17-078141333-GTTT-GTTTT	chr17	78141333	GTTT	GTTTT	588404.97	PASS	0	none	5.2999999999999994e-5	0	134	5.2999999999999994e-5
chr17-078141396-T-G	chr17	78141396	T	G	322989	PASS	0.1598	eas	0.07478100000000001	9	116	0.1598
chr17-078141508-C-*	chr17	78141508	C	*	28908	PASS	0	none	9e-6	0	4	9e-6
chr17-078141508-C-T	chr17	78141508	C	T	28908	PASS	0.031455	nfe	0.01116899999999999	1	4	0.031455
chr17-078141720-T-A	chr17	78141720	T	A	4357	PASS	0	none	0.00193399999999999	0	0	0.00193399999999999
chr17-078141723-C-T	chr17	78141723	C	T	4323	PASS	0	none	0.00193399999999999	0	0	0.00193399999999999
chr17-078143039-G-A	chr17	78143039	G	A	4513	PASS	0.011357	nfe	0.002058	0	0	0.011357
chr17-078143045-A-C	chr17	78143045	A	C	5730	PASS	0.030783	nfe	0.002932	0	0	0.030783
chr17-078143074-A-C	chr17	78143074	A	C	45326	PASS	0.24269	nfe	0.03228200000000002	0	0	0.24269
chr17-078146283-G-A	chr17	78146283	G	A	1382	PASS	3.112e-5	nfe	5.2999999999999994e-5	1	134	5.2999999999999994e-5
chr17-078146321-G-A	chr17	78146321	G	A	8187840	PASS	0.72429	afr	0.5788020000000004	64	134	0.72429
chr17-078146545-G-GC	chr17	78146545	G	GC	1005384.97	PASS	0.079775	sas	0.04526500000000001	8	134	0.079775
chr17-078146714-G-A	chr17	78146714	G	A	1890147	PASS	0.16546	mid	0.128953	11	134	0.16546
chr17-078146730-GT-AT	chr17	78146730	GT	AT	5140778	PASS	0	none	0	0	134	1e-6
chr17-078146730-GT-G	chr17	78146730	GT	G	5140778	PASS	0.32844	mid	0.2721059999999999	33	134	0.32844
chr17-078146928-G-A	chr17	78146928	G	A	11910952	PASS	0.58108	mid	0.4798809999999994	50	134	0.58108
chr17-078157308-G-A	chr17	78157308	G	A	1190338	PASS	0.22919	nfe	0.17525600000000002	6	44	0.22919
chr17-078157327-G-A	chr17	78157327	G	A	886966	PASS	0.22098	amr	0.111063	4	50	0.22098
chr17-078157329-AGCGGCG-A	chr17	78157329	AGCGGCG	A	537589	PASS	1.1579e-4	eas	4.260000000000005e-4	0	46	4.260000000000005e-4
chr17-078157329-AGCGGCG-AGCG	chr17	78157329	AGCGGCG	AGCG	537589	PASS	0	none	0.023059	1	46	0.023059
chr17-078157329-AGCGGCG-AGCGGCGGCG	chr17	78157329	AGCGGCG	AGCGGCGGCG	537589	PASS	0	none	0.04683400000000001	1	46	0.04683400000000001
chr17-078157329-AGCGGCG-AGCGGCGGCGGCG	chr17	78157329	AGCGGCG	AGCGGCGGCGGCG	537589	PASS	0	none	9e-6	0	46	9e-6
chr17-078157329-AGCGGCG-GGCGGCG	chr17	78157329	AGCGGCG	GGCGGCG	537589	PASS	0	none	3.6999999999999985e-5	0	46	3.6999999999999985e-5
chr17-078157329-AGCGGCG-TGCGGCG	chr17	78157329	AGCGGCG	TGCGGCG	537589	PASS	0	none	0	0	46	1e-6
chr17-078157331-C-*	chr17	78157331	C	*	124	PASS	0	none	0.02366100000000002	1	38	0.02366100000000002
chr17-078157331-C-CGGG	chr17	78157331	C	CGGG	124	PASS	0	none	0	0	38	1e-6
chr17-078157331-C-T	chr17	78157331	C	T	124	PASS	2.397e-5	amr	9e-6	0	38	2.397e-5
chr17-078157332-G-*	chr17	78157332	G	*	710	PASS	0	none	0.02366100000000002	1	38	0.02366100000000002
chr17-078157332-G-A	chr17	78157332	G	A	710	PASS	8.466e-5	nfe	7.250000000000005e-4	0	38	7.250000000000005e-4
chr17-078157401-G-A	chr17	78157401	G	A	1617826	PASS	0.22894	amr	0.119396	12	114	0.22894
chr17-078157471-G-A	chr17	78157471	G	A	1769483	PASS	0.23532	amr	0.120342	13	124	0.23532
chr17-078157471-G-T	chr17	78157471	G	T	1769483	PASS	0	none	0	0	124	1e-6
chr17-078157496-T-C	chr17	78157496	T	C	806277	PASS	0.25693	eas	0.045407	1	98	0.25693
chr17-078157532-C-T	chr17	78157532	C	T	1400487	PASS	0.22914	amr	0.118751	9	114	0.22914
chr17-078157550-T-G	chr17	78157550	T	G	70	PASS	6.5e-7	nfe	3.6999999999999985e-5	0	110	3.6999999999999985e-5
chr17-078157625-C-T	chr17	78157625	C	T	84285	PASS	0.011973	nfe	0.005589	2	84	0.011973
chr17-078157798-GAAAAAAAAAAA-CAAAAAAAAAAA	chr17	78157798	GAAAAAAAAAAA	CAAAAAAAAAAA	2482252	PASS	0	none	0	0	30	1e-6
chr17-078157798-GAAAAAAAAAAA-G	chr17	78157798	GAAAAAAAAAAA	G	2482252	PASS	4.687e-5	afr	0	0	30	4.687e-5
chr17-078157798-GAAAAAAAAAAA-GA	chr17	78157798	GAAAAAAAAAAA	GA	2482252	PASS	0	none	5.2999999999999994e-5	0	30	5.2999999999999994e-5
chr17-078157798-GAAAAAAAAAAA-GAA	chr17	78157798	GAAAAAAAAAAA	GAA	2482252	PASS	0	none	6.999999999999998e-5	0	30	6.999999999999998e-5
chr17-078157798-GAAAAAAAAAAA-GAAA	chr17	78157798	GAAAAAAAAAAA	GAAA	2482252	PASS	0	none	3.810000000000003e-4	0	30	3.810000000000003e-4
chr17-078157798-GAAAAAAAAAAA-GAAAA	chr17	78157798	GAAAAAAAAAAA	GAAAA	2482252	PASS	0	none	6.090000000000004e-4	0	30	6.090000000000004e-4
chr17-078157798-GAAAAAAAAAAA-GAAAAA	chr17	78157798	GAAAAAAAAAAA	GAAAAA	2482252	PASS	0	none	0.00178699999999999	0	30	0.00178699999999999
chr17-078157798-GAAAAAAAAAAA-GAAAAAA	chr17	78157798	GAAAAAAAAAAA	GAAAAAA	2482252	PASS	0	none	0.01002999999999998	1	30	0.01002999999999998
chr17-078157798-GAAAAAAAAAAA-GAAAAAAA	chr17	78157798	GAAAAAAAAAAA	GAAAAAAA	2482252	PASS	0	none	0.03926200000000001	2	30	0.03926200000000001
chr17-078157798-GAAAAAAAAAAA-GAAAAAAAA	chr17	78157798	GAAAAAAAAAAA	GAAAAAAAA	2482252	PASS	0	none	0.08792200000000001	3	30	0.08792200000000001
chr17-078157798-GAAAAAAAAAAA-GAAAAAAAAA	chr17	78157798	GAAAAAAAAAAA	GAAAAAAAAA	2482252	PASS	0	none	0.10481400000000002	8	30	0.10481400000000002
chr17-078157798-GAAAAAAAAAAA-GAAAAAAAAAA	chr17	78157798	GAAAAAAAAAAA	GAAAAAAAAAA	2482252	PASS	0	none	0.136851	3	30	0.136851
chr17-078157798-GAAAAAAAAAAA-GAAAAAAAAAAAA	chr17	78157798	GAAAAAAAAAAA	GAAAAAAAAAAAA	2482252	PASS	0	none	0.06189700000000001	1	30	0.06189700000000001
chr17-078157798-GAAAAAAAAAAA-GAAAAAAAAAAAAA	chr17	78157798	GAAAAAAAAAAA	GAAAAAAAAAAAAA	2482252	PASS	0	none	0.013869	0	30	0.013869
chr17-078157798-GAAAAAAAAAAA-GAAAAAAAAAAAAAA	chr17	78157798	GAAAAAAAAAAA	GAAAAAAAAAAAAAA	2482252	PASS	0	none	0.004404	0	30	0.004404
chr17-078157798-GAAAAAAAAAAA-GAAAAAAAAAAAAAAA	chr17	78157798	GAAAAAAAAAAA	GAAAAAAAAAAAAAAA	2482252	PASS	0	none	7.950000000000004e-4	0	30	7.950000000000004e-4
chr17-078157798-GAAAAAAAAAAA-GAAAAAAAAAAAAAAAA	chr17	78157798	GAAAAAAAAAAA	GAAAAAAAAAAAAAAAA	2482252	PASS	0	none	2.500000000000001e-4	0	30	2.500000000000001e-4
chr17-078157798-GAAAAAAAAAAA-GAAAAAAAAAAAAAAAAA	chr17	78157798	GAAAAAAAAAAA	GAAAAAAAAAAAAAAAAA	2482252	PASS	0	none	9e-6	0	30	9e-6
chr17-078157798-GAAAAAAAAAAA-GAAAAAAAAAAAAAAAAAAAA	chr17	78157798	GAAAAAAAAAAA	GAAAAAAAAAAAAAAAAAAAA	2482252	PASS	0	none	0	0	30	1e-6
chr17-078157798-GAAAAAAAAAAA-GGAAAAAAAAAAAA	chr17	78157798	GAAAAAAAAAAA	GGAAAAAAAAAAAA	2482252	PASS	0	none	2.720000000000003e-4	0	30	2.720000000000003e-4
chr17-078157798-GAAAAAAAAAAA-GGAAAAAAAAAAAAA	chr17	78157798	GAAAAAAAAAAA	GGAAAAAAAAAAAAA	2482252	PASS	0	none	6.999999999999998e-5	0	30	6.999999999999998e-5
chr17-078157798-GAAAAAAAAAAA-TAAAAAAAAAAA	chr17	78157798	GAAAAAAAAAAA	TAAAAAAAAAAA	2482252	PASS	0	none	2.2000000000000003e-5	0	30	2.2000000000000003e-5
chr17-078157799-A-*	chr17	78157799	A	*	70577	PASS	0	none	0.3574289999999999	9	20	0.3574289999999999
chr17-078157799-A-G	chr17	78157799	A	G	70577	PASS	0.35409	amr	0.00859899999999998	2	20	0.35409
chr17-078157800-A-*	chr17	78157800	A	*	11672	PASS	0	none	0.245441	4	16	0.245441
chr17-078157800-A-G	chr17	78157800	A	G	11672	PASS	0.020924	amr	0.00322	0	16	0.020924
chr17-078157801-A-*	chr17	78157801	A	*	11437	PASS	0	none	0.145691	2	10	0.145691
chr17-078157801-A-G	chr17	78157801	A	G	11437	PASS	0.0054807	nfe	0.00188899999999999	0	10	0.0054807
chr17-078157802-A-*	chr17	78157802	A	*	37017	PASS	0	none	0.05988500000000001	2	24	0.05988500000000001
chr17-078157802-A-G	chr17	78157802	A	G	37017	PASS	0.017599	sas	0.006021	2	24	0.017599
chr17-078157803-A-*	chr17	78157803	A	*	8241	VQSRTrancheSNP99.80to99.90	0	none	0.01595000000000002	1	42	0.01595000000000002
chr17-078157803-A-G	chr17	78157803	A	G	8241	VQSRTrancheSNP99.80to99.90	0.0031835	sas	0.003036	0	42	0.0031835
chr17-078157823-AAG-*	chr17	78157823	AAG	*	342	VQSRTrancheINDEL99.50to99.90	0	none	2.2999999999999995e-4	0	112	2.2999999999999995e-4
chr17-078157823-AAG-A	chr17	78157823	AAG	A	342	VQSRTrancheINDEL99.50to99.90	5.746e-5	amr	5.2999999999999994e-5	0	112	5.746e-5
chr17-078157823-AAG-AAAGAG	chr17	78157823	AAG	AAAGAG	342	VQSRTrancheINDEL99.50to99.90	0	none	0	0	112	1e-6
chr17-078157823-AAG-GAG	chr17	78157823	AAG	GAG	342	VQSRTrancheINDEL99.50to99.90	0	none	0	1	112	1e-6
chr17-078157825-G-*	chr17	78157825	G	*	15938	PASS	0	none	0.00127599999999999	0	78	0.00127599999999999
chr17-078157825-G-A	chr17	78157825	G	A	15938	PASS	0.0218	amr	0.007549	0	78	0.0218
chr17-078157825-G-T	chr17	78157825	G	T	15938	PASS	0.03755	nfe	0.00144599999999999	1	78	0.03755
chr17-078157848-G-T	chr17	78157848	G	T	2116038	PASS	0.16487	mid	0.132508	20	128	0.16487
chr17-078157867-C-T	chr17	78157867	C	T	5880306	PASS	0.33194	mid	0.32797099999999957	44	130	0.33194
chr17-078157897-C-T	chr17	78157897	C	T	192748	PASS	0.012074	nfe	0.00865199999999998	3	134	0.012074
chr17-078158033-G-T	chr17	78158033	G	T	398805	PASS	0.021768	sas	0.01280599999999999	2	134	0.021768
chr17-078158078-T-C	chr17	78158078	T	C	14243590	PASS	0.59315	mid	0.5383180000000007	63	134	0.59315
chr17-078158081-C-T	chr17	78158081	C	T	3979919	PASS	0.2466	mid	0.148702	21	134	0.2466
chr17-078158299-C-A	chr17	78158299	C	A	32457	PASS	0	none	0	0	114	1e-6
chr17-078158299-C-CA	chr17	78158299	C	CA	32457	PASS	0.018584	sas	0.03349900000000001	3	114	0.03349900000000001
chr17-078158300-ATTT-A	chr17	78158300	ATTT	A	218246	ExcessHet	7.32e-6	nfe	9e-6	0	78	9e-6
chr17-078158300-ATTT-AATTTT	chr17	78158300	ATTT	AATTTT	218246	ExcessHet	0	none	1.6699999999999994e-4	0	78	1.6699999999999994e-4
chr17-078158300-ATTT-AATTTTT	chr17	78158300	ATTT	AATTTTT	218246	ExcessHet	0	none	9e-6	0	78	9e-6
chr17-078158300-ATTT-AT	chr17	78158300	ATTT	AT	218246	ExcessHet	0	none	0.002762	0	78	0.002762
chr17-078158300-ATTT-ATT	chr17	78158300	ATTT	ATT	218246	ExcessHet	0	none	0.122608	12	78	0.122608
chr17-078158300-ATTT-ATTTT	chr17	78158300	ATTT	ATTTT	218246	ExcessHet	0	none	0.01451699999999999	1	78	0.01451699999999999
chr17-078158300-ATTT-ATTTTT	chr17	78158300	ATTT	ATTTTT	218246	ExcessHet	0	none	1.6699999999999994e-4	0	78	1.6699999999999994e-4
chr17-078158300-ATTT-GTTT	chr17	78158300	ATTT	GTTT	218246	ExcessHet	0	none	0	0	78	1e-6
chr17-078158301-T-*	chr17	78158301	T	*	3447613	PASS	0	none	0.08791200000000002	10	82	0.08791200000000002
chr17-078158301-T-A	chr17	78158301	T	A	3447613	PASS	0.66521	afr	0.4846319999999995	40	82	0.66521
chr17-078158301-T-G	chr17	78158301	T	G	3447613	PASS	1.3975e-4	sas	2.2000000000000003e-5	0	82	1.3975e-4
chr17-078158302-T-*	chr17	78158302	T	*	87223	PASS	0	none	0.00110999999999999	0	72	0.00110999999999999
chr17-078158302-T-A	chr17	78158302	T	A	87223	PASS	0.10563	eas	0.06501600000000002	2	72	0.10563
chr17-078158419-C-A	chr17	78158419	C	A	938	PASS	0	none	6.999999999999998e-5	0	12	6.999999999999998e-5
chr17-078158419-C-T	chr17	78158419	C	T	938	PASS	8.67e-6	nfe	8.9e-5	0	12	8.9e-5
chr17-078158862-C-A	chr17	78158862	C	A	35516	PASS	0.10221	eas	0.01926400000000001	0	0	0.10221
chr17-078159138-TAA-T	chr17	78159138	TAA	T	61215.97	PASS	0	none	8.9e-5	0	0	8.9e-5
chr17-078159138-TAA-TA	chr17	78159138	TAA	TA	61215.97	PASS	0	none	0.04908900000000001	0	0	0.04908900000000001
chr17-078159138-TAA-TAAA	chr17	78159138	TAA	TAAA	61215.97	PASS	0	none	2.2899999999999996e-4	0	0	2.2899999999999996e-4
chr17-078159138-TAA-TAAAA	chr17	78159138	TAA	TAAAA	61215.97	PASS	0	none	0	0	0	1e-6
chr17-078159139-A-*	chr17	78159139	A	*	75	PASS	0	none	0.04927600000000001	0	0	0.04927600000000001
chr17-078159139-A-T	chr17	78159139	A	T	75	PASS	0	none	3.6999999999999985e-5	0	0	3.6999999999999985e-5
chr17-078160724-C-T	chr17	78160724	C	T	1742012	PASS	0.24657	mid	0.14475200000000002	18	122	0.24657
chr17-078160783-A-G	chr17	78160783	A	G	6277013	PASS	0.46454	mid	0.39137599999999995	47	134	0.46454
chr17-078160902-T-C	chr17	78160902	T	C	5072299	PASS	0.25092	mid	0.157586	21	134	0.25092
chr17-078160963-C-T	chr17	78160963	C	T	502125	PASS	0.045167	sas	0.01228199999999998	2	134	0.045167
chr17-078161118-C-A	chr17	78161118	C	A	116603	PASS	0.0021751	nfe	0.00135099999999999	2	134	0.0021751
chr17-078161185-T-C	chr17	78161185	T	C	42338312	PASS	0.90505	afr	0.6587910000000002	67	134	0.90505
chr17-078161190-G-A	chr17	78161190	G	A	5438285	PASS	0.30909	eas	0.08455000000000001	5	134	0.30909
chr17-078161245-C-G	chr17	78161245	C	G	536609	PASS	0.11666	eas	0.01092099999999999	1	134	0.11666
chr17-078161262-C-A	chr17	78161262	C	A	4863709	PASS	0.42191	eas	0.126559	5	134	0.42191
chr17-078161262-C-T	chr17	78161262	C	T	4863709	PASS	2.149e-5	nfe	0	0	134	2.149e-5
chr17-078161267-G-A	chr17	78161267	G	A	4868490	PASS	0.24247	eas	0.124865	13	134	0.24247
chr17-078164795-A-G	chr17	78164795	A	G	109	PASS	1.979e-5	nfe	9e-6	0	4	1.979e-5
chr17-078164800-C-A	chr17	78164800	C	A	15314312	PASS	0.66189	eas	0.4372819999999999	1	2	0.66189
chr17-078164800-C-T	chr17	78164800	C	T	15314312	PASS	6.5e-6	nfe	0	0	2	6.5e-6
chr17-078165452-GGTGA-AGTGA	chr17	78165452	GGTGA	AGTGA	3653	PASS	0	none	9e-6	0	0	9e-6
chr17-078165452-GGTGA-G	chr17	78165452	GGTGA	G	3653	PASS	0.041412	afr	0.00100799999999999	0	0	0.041412
chr17-078165524-C-T	chr17	78165524	C	T	145799	PASS	0.39728	eas	0.05952700000000002	0	0	0.39728
chr17-078165682-G-A	chr17	78165682	G	A	461243	PASS	0.23399	mid	0.10537400000000002	16	104	0.23399
chr17-078165702-T-C	chr17	78165702	T	C	50339	PASS	0.12141	afr	0.00885599999999999	1	120	0.12141
chr17-078165727-A-G	chr17	78165727	A	G	541673	PASS	0.42797	eas	0.10076500000000002	5	126	0.42797
chr17-078165832-G-A	chr17	78165832	G	A	45170	PASS	0.055416	afr	0.003195	1	134	0.055416
chr17-078165832-G-T	chr17	78165832	G	T	45170	PASS	0	none	0	0	134	1e-6
chr17-078166053-C-T	chr17	78166053	C	T	1372696	PASS	0.22928	mid	0.142539	21	134	0.22928
chr17-078166054-C-A	chr17	78166054	C	A	592341	PASS	0	none	0	0	134	1e-6
chr17-078166054-C-T	chr17	78166054	C	T	592341	PASS	0.186	afr	0.058113	3	134	0.186
chr17-078166097-G-A	chr17	78166097	G	A	1121697	PASS	0.25707	nfe	0.16176100000000002	28	128	0.25707
chr17-078166130-G-T	chr17	78166130	G	T	178	PASS	2.062e-5	nfe	2.2899999999999996e-4	0	54	2.2899999999999996e-4
chr17-078166131-A-G	chr17	78166131	A	G	608	PASS	0	none	0	0	50	1e-6
chr17-078166131-A-T	chr17	78166131	A	T	608	PASS	7.2366e-4	eas	9.140000000000004e-4	0	50	9.140000000000004e-4
chr17-078166136-G-T	chr17	78166136	G	T	2212	VQSRTrancheSNP99.70to99.80	0.0026842	afr	0.003113	0	60	0.003113
chr17-078166147-T-*	chr17	78166147	T	*	333	PASS	0	none	9e-6	0	74	9e-6
chr17-078166147-T-A	chr17	78166147	T	A	333	PASS	6.2912e-4	amr	4.950000000000003e-4	0	74	6.2912e-4
chr17-078166147-T-G	chr17	78166147	T	G	333	PASS	0	none	0	0	74	1e-6
chr17-078166151-GCCAC-*	chr17	78166151	GCCAC	*	1716	VQSRTrancheINDEL97.00to99.00	0	none	3.6999999999999985e-5	0	60	3.6999999999999985e-5
chr17-078166151-GCCAC-ACCAC	chr17	78166151	GCCAC	ACCAC	1716	VQSRTrancheINDEL97.00to99.00	0	none	2.2000000000000003e-5	0	60	2.2000000000000003e-5
chr17-078166151-GCCAC-CCCAC	chr17	78166151	GCCAC	CCCAC	1716	VQSRTrancheINDEL97.00to99.00	0	none	1.88e-4	0	60	1.88e-4
chr17-078166151-GCCAC-G	chr17	78166151	GCCAC	G	1716	VQSRTrancheINDEL97.00to99.00	0	none	0	0	60	1e-6
chr17-078166151-GCCAC-GAC	chr17	78166151	GCCAC	GAC	1716	VQSRTrancheINDEL97.00to99.00	0	none	2.2000000000000003e-5	0	60	2.2000000000000003e-5
chr17-078166151-GCCAC-GC	chr17	78166151	GCCAC	GC	1716	VQSRTrancheINDEL97.00to99.00	0	none	9e-6	0	60	9e-6
chr17-078166151-GCCAC-GCAC	chr17	78166151	GCCAC	GCAC	1716	VQSRTrancheINDEL97.00to99.00	0	none	7.260000000000005e-4	0	60	7.260000000000005e-4
chr17-078166151-GCCAC-TCCAC	chr17	78166151	GCCAC	TCCAC	1716	VQSRTrancheINDEL97.00to99.00	0	none	5.2999999999999994e-5	0	60	5.2999999999999994e-5
chr17-078166152-CCA-*	chr17	78166152	CCA	*	2294	VQSRTrancheINDEL99.50to99.90	0	none	9.620000000000004e-4	0	68	9.620000000000004e-4
chr17-078166152-CCA-ACA	chr17	78166152	CCA	ACA	2294	VQSRTrancheINDEL99.50to99.90	0	none	9e-6	0	68	9e-6
chr17-078166152-CCA-C	chr17	78166152	CCA	C	2294	VQSRTrancheINDEL99.50to99.90	7.1189e-4	nfe	8.440000000000002e-4	0	68	8.440000000000002e-4
chr17-078166152-CCA-CAAAAACA	chr17	78166152	CCA	CAAAAACA	2294	VQSRTrancheINDEL99.50to99.90	0	none	9e-6	0	68	9e-6
chr17-078166152-CCA-CAACA	chr17	78166152	CCA	CAACA	2294	VQSRTrancheINDEL99.50to99.90	0	none	1.47e-4	0	68	1.47e-4
chr17-078166152-CCA-CACA	chr17	78166152	CCA	CACA	2294	VQSRTrancheINDEL99.50to99.90	0	none	2.720000000000003e-4	0	68	2.720000000000003e-4
chr17-078166153-CACAAA-*	chr17	78166153	CACAAA	*	8047	VQSRTrancheINDEL99.50to99.90	0	none	0.00103299999999999	0	42	0.00103299999999999
chr17-078166153-CACAAA-AACAAA	chr17	78166153	CACAAA	AACAAA	8047	VQSRTrancheINDEL99.50to99.90	0	none	0.00154199999999999	0	42	0.00154199999999999
chr17-078166153-CACAAA-C	chr17	78166153	CACAAA	C	8047	VQSRTrancheINDEL99.50to99.90	5.41e-6	nfe	9e-6	0	42	9e-6
chr17-078166153-CACAAA-CA	chr17	78166153	CACAAA	CA	8047	VQSRTrancheINDEL99.50to99.90	0	none	2.08e-4	0	42	2.08e-4
chr17-078166153-CACAAA-CAA	chr17	78166153	CACAAA	CAA	8047	VQSRTrancheINDEL99.50to99.90	0	none	2.08e-4	0	42	2.08e-4
chr17-078166153-CACAAA-CAAAAACAAA	chr17	78166153	CACAAA	CAAAAACAAA	8047	VQSRTrancheINDEL99.50to99.90	0	none	9e-6	0	42	9e-6
chr17-078166153-CACAAA-CAAAACAAA	chr17	78166153	CACAAA	CAAAACAAA	8047	VQSRTrancheINDEL99.50to99.90	0	none	3.6999999999999985e-5	0	42	3.6999999999999985e-5
chr17-078166153-CACAAA-CAAACAAA	chr17	78166153	CACAAA	CAAACAAA	8047	VQSRTrancheINDEL99.50to99.90	0	none	7.250000000000005e-4	0	42	7.250000000000005e-4
chr17-078166153-CACAAA-CAACAAA	chr17	78166153	CACAAA	CAACAAA	8047	VQSRTrancheINDEL99.50to99.90	0	none	0.002284	0	42	0.002284
chr17-078166153-CACAAA-TACAAA	chr17	78166153	CACAAA	TACAAA	8047	VQSRTrancheINDEL99.50to99.90	0	none	9e-6	0	42	9e-6
chr17-078166154-AC-*	chr17	78166154	AC	*	2018	VQSRTrancheINDEL96.00to97.00	0	none	0.00151899999999999	0	56	0.00151899999999999
chr17-078166154-AC-A	chr17	78166154	AC	A	2018	VQSRTrancheINDEL96.00to97.00	7.1691e-4	sas	0.002061	0	56	0.002061
chr17-078166154-AC-CC	chr17	78166154	AC	CC	2018	VQSRTrancheINDEL96.00to97.00	0	none	0	0	56	1e-6
chr17-078166155-CAAAAAAAAA-*	chr17	78166155	CAAAAAAAAA	*	551495	PASS	0	none	0.002059	0	24	0.002059
chr17-078166155-CAAAAAAAAA-AAAAAAAAAA	chr17	78166155	CAAAAAAAAA	AAAAAAAAAA	551495	PASS	0	none	0.02666400000000001	0	24	0.02666400000000001
chr17-078166155-CAAAAAAAAA-C	chr17	78166155	CAAAAAAAAA	C	551495	PASS	5.9826e-4	nfe	8.9e-5	0	24	5.9826e-4
chr17-078166155-CAAAAAAAAA-CA	chr17	78166155	CAAAAAAAAA	CA	551495	PASS	0	none	7.250000000000005e-4	0	24	7.250000000000005e-4
chr17-078166155-CAAAAAAAAA-CAA	chr17	78166155	CAAAAAAAAA	CAA	551495	PASS	0	none	0.00154199999999999	0	24	0.00154199999999999
chr17-078166155-CAAAAAAAAA-CAAA	chr17	78166155	CAAAAAAAAA	CAAA	551495	PASS	0	none	0.003843	0	24	0.003843
chr17-078166155-CAAAAAAAAA-CAAAA	chr17	78166155	CAAAAAAAAA	CAAAA	551495	PASS	0	none	0.007486	2	24	0.007486
chr17-078166155-CAAAAAAAAA-CAAAAA	chr17	78166155	CAAAAAAAAA	CAAAAA	551495	PASS	0	none	0.01543899999999999	2	24	0.01543899999999999
chr17-078166155-CAAAAAAAAA-CAAAAAA	chr17	78166155	CAAAAAAAAA	CAAAAAA	551495	PASS	0	none	0.025819	3	24	0.025819
chr17-078166155-CAAAAAAAAA-CAAAAAAA	chr17	78166155	CAAAAAAAAA	CAAAAAAA	551495	PASS	0	none	0.04968	7	24	0.04968
chr17-078166155-CAAAAAAAAA-CAAAAAAAA	chr17	78166155	CAAAAAAAAA	CAAAAAAAA	551495	PASS	0	none	0.04470400000000001	2	24	0.04470400000000001
chr17-078166155-CAAAAAAAAA-CAAAAAAAAAA	chr17	78166155	CAAAAAAAAA	CAAAAAAAAAA	551495	PASS	0	none	0.05287600000000001	0	24	0.05287600000000001
chr17-078166155-CAAAAAAAAA-CAAAAAAAAAAA	chr17	78166155	CAAAAAAAAA	CAAAAAAAAAAA	551495	PASS	0	none	0.01911800000000001	0	24	0.01911800000000001
chr17-078166155-CAAAAAAAAA-CAAAAAAAAAAAA	chr17	78166155	CAAAAAAAAA	CAAAAAAAAAAAA	551495	PASS	0	none	0.006892	0	24	0.006892
chr17-078166155-CAAAAAAAAA-CAAAAAAAAAAAAA	chr17	78166155	CAAAAAAAAA	CAAAAAAAAAAAAA	551495	PASS	0	none	0.002332	0	24	0.002332
chr17-078166155-CAAAAAAAAA-CAAAAAAAAAAAAAA	chr17	78166155	CAAAAAAAAA	CAAAAAAAAAAAAAA	551495	PASS	0	none	4.260000000000005e-4	0	24	4.260000000000005e-4
chr17-078166155-CAAAAAAAAA-CAAAAAAAAAAAAAAA	chr17	78166155	CAAAAAAAAA	CAAAAAAAAAAAAAAA	551495	PASS	0	none	2.2000000000000003e-5	0	24	2.2000000000000003e-5
chr17-078166155-CAAAAAAAAA-CAAAAAAAAAAAAAAAA	chr17	78166155	CAAAAAAAAA	CAAAAAAAAAAAAAAAA	551495	PASS	0	none	0	0	24	1e-6
chr17-078166155-CAAAAAAAAA-CAAAAAAAAAAAAAAAAA	chr17	78166155	CAAAAAAAAA	CAAAAAAAAAAAAAAAAA	551495	PASS	0	none	0	0	24	1e-6
chr17-078166155-CAAAAAAAAA-CAGAAAAAAAAA	chr17	78166155	CAAAAAAAAA	CAGAAAAAAAAA	551495	PASS	0	none	0	0	24	1e-6
chr17-078166156-A-*	chr17	78166156	A	*	169	PASS	0	none	0.138265	13	26	0.138265
chr17-078166156-A-AG	chr17	78166156	A	AG	169	PASS	0.010709	afr	9e-6	0	26	0.010709
chr17-078166156-A-C	chr17	78166156	A	C	169	PASS	0	none	0.00141999999999999	0	26	0.00141999999999999
chr17-078166157-A-*	chr17	78166157	A	*	184	PASS	0	none	0.10521400000000002	13	42	0.10521400000000002
chr17-078166157-A-G	chr17	78166157	A	G	184	PASS	7.8232e-4	afr	7.490000000000004e-4	0	42	7.8232e-4
chr17-078166160-A-*	chr17	78166160	A	*	123	PASS	0	none	0.01696500000000001	1	86	0.01696500000000001
chr17-078166160-A-C	chr17	78166160	A	C	123	PASS	0	none	5.2999999999999994e-5	0	86	5.2999999999999994e-5
chr17-078166160-A-G	chr17	78166160	A	G	123	PASS	0	none	0	0	86	1e-6
chr17-078166184-C-G	chr17	78166184	C	G	405	PASS	3.833e-5	nfe	5.2999999999999994e-5	0	128	5.2999999999999994e-5
chr17-078168652-C-A	chr17	78168652	C	A	93039	PASS	0.020131	sas	0.005731	1	8	0.020131
chr17-078168652-C-T	chr17	78168652	C	T	93039	PASS	0	none	2.2000000000000003e-5	0	8	2.2000000000000003e-5
chr17-078168844-G-A	chr17	78168844	G	A	402741	PASS	0.22591	mid	0.03970800000000001	0	0	0.22591
chr17-078169023-G-A	chr17	78169023	G	A	483329	PASS	0.67142	amr	0.13245	0	0	0.67142
chr17-078170392-T-G	chr17	78170392	T	G	213	PASS	0	none	2.2000000000000003e-5	0	0	2.2000000000000003e-5
chr17-078170410-G-A	chr17	78170410	G	A	1125075	PASS	0.59546	amr	0.29721199999999987	0	0	0.59546
chr17-078170608-C-*	chr17	78170608	C	*	4707805	PASS	0	none	9e-6	0	102	9e-6
chr17-078170608-C-A	chr17	78170608	C	A	4707805	PASS	0.6325	amr	0.39081999999999995	32	102	0.6325
chr17-078170858-C-G	chr17	78170858	C	G	2292085	PASS	0.25401	eas	0.04257100000000002	2	134	0.25401
chr17-078170966-C-*	chr17	78170966	C	*	8460721	PASS	0	none	3.6999999999999985e-5	0	134	3.6999999999999985e-5
chr17-078170966-C-T	chr17	78170966	C	T	8460721	PASS	0.2469	mid	0.152256	22	134	0.2469
chr17-078170987-G-*	chr17	78170987	G	*	10357	PASS	0	none	0	0	134	1e-6
chr17-078170987-G-A	chr17	78170987	G	A	10357	PASS	1.4138e-4	mid	1.47e-4	1	134	1.47e-4
chr17-078171186-G-T	chr17	78171186	G	T	261563	PASS	0.11345	afr	0.01034599999999999	1	134	0.11345
chr17-078171312-G-A	chr17	78171312	G	A	1289030	PASS	0.22166	afr	0.06772000000000002	8	134	0.22166
chr17-078171380-C-T	chr17	78171380	C	T	104654	PASS	0.009472	nfe	0.005802	1	134	0.009472
chr17-078172138-C-T	chr17	78172138	C	T	3945447	PASS	0.25905	nfe	0.201774	30	134	0.25905
chr17-078172401-T-G	chr17	78172401	T	G	219	PASS	0	none	8.9e-5	0	24	8.9e-5
chr17-078174654-C-T	chr17	78174654	C	T	5845934	PASS	0.37254	afr	0.2854699999999999	38	134	0.37254
chr17-078174738-C-G	chr17	78174738	C	G	3005	PASS	2.134e-5	nfe	0	0	134	2.134e-5
chr17-078174738-C-T	chr17	78174738	C	T	3005	PASS	2.465e-5	sas	0	1	134	2.465e-5
chr17-078174749-C-T	chr17	78174749	C	T	5179999	PASS	0.45186	eas	0.185305	9	134	0.45186
chr17-078174915-G-A	chr17	78174915	G	A	268806	PASS	0.013147	nfe	0.005108	2	134	0.013147
chr17-078175196-C-T	chr17	78175196	C	T	2146358	PASS	0.1407	afr	0.05910300000000002	7	134	0.1407
chr17-078175249-C-T	chr17	78175249	C	T	3529614	PASS	0.39751	eas	0.14499900000000002	6	130	0.39751
chr17-078182667-T-C	chr17	78182667	T	C	8385823	PASS	0.83061	afr	0.5184580000000006	49	134	0.83061
chr17-078182670-C-T	chr17	78182670	C	T	794679	PASS	0.24496	eas	0.04526500000000001	2	134	0.24496
chr17-078186685-AAGGGGAGGGG-*	chr17	78186685	AAGGGGAGGGG	*	8570944	VQSRTrancheINDEL99.50to99.90	0	none	7.099999999999998e-5	0	94	7.099999999999998e-5
chr17-078186685-AAGGGGAGGGG-A	chr17	78186685	AAGGGGAGGGG	A	8570944	VQSRTrancheINDEL99.50to99.90	4.516e-5	sas	0	0	94	4.516e-5
chr17-078186685-AAGGGGAGGGG-AAGGGAAGGGGAGGGAAGGGAAGGGGAGGGGAGGGGAGGGG	chr17	78186685	AAGGGGAGGGG	AAGGGAAGGGGAGGGAAGGGAAGGGGAGGGGAGGGGAGGGG	8570944	VQSRTrancheINDEL99.50to99.90	0	none	0	0	94	1e-6
chr17-078186685-AAGGGGAGGGG-AAGGGAAGGGGAGGGGAGGGG	chr17	78186685	AAGGGGAGGGG	AAGGGAAGGGGAGGGGAGGGG	8570944	VQSRTrancheINDEL99.50to99.90	0	none	7.030000000000006e-4	0	94	7.030000000000006e-4
chr17-078186685-AAGGGGAGGGG-AAGGGG	chr17	78186685	AAGGGGAGGGG	AAGGGG	8570944	VQSRTrancheINDEL99.50to99.90	0	none	0.22005900000000003	29	94	0.22005900000000003
chr17-078186685-AAGGGGAGGGG-AAGGGGAGGGAAGGGGAGGGGAGGGGAGGGG	chr17	78186685	AAGGGGAGGGG	AAGGGGAGGGAAGGGGAGGGGAGGGGAGGGG	8570944	VQSRTrancheINDEL99.50to99.90	0	none	9e-6	0	94	9e-6
chr17-078186685-AAGGGGAGGGG-AAGGGGAGGGAAGGGGAGGGGAGGGGAGGGGAGGGG	chr17	78186685	AAGGGGAGGGG	AAGGGGAGGGAAGGGGAGGGGAGGGGAGGGGAGGGG	8570944	VQSRTrancheINDEL99.50to99.90	0	none	9e-6	0	94	9e-6
chr17-078186685-AAGGGGAGGGG-AAGGGGAGGGGAGGGAAGGGAAGGGGAGGGGAGGGGAGGGG	chr17	78186685	AAGGGGAGGGG	AAGGGGAGGGGAGGGAAGGGAAGGGGAGGGGAGGGGAGGGG	8570944	VQSRTrancheINDEL99.50to99.90	0	none	0	0	94	1e-6
chr17-078186685-AAGGGGAGGGG-AAGGGGAGGGGAGGGG	chr17	78186685	AAGGGGAGGGG	AAGGGGAGGGGAGGGG	8570944	VQSRTrancheINDEL99.50to99.90	0	none	0.032976	1	94	0.032976
chr17-078186685-AAGGGGAGGGG-AAGGGGAGGGGAGGGGAGGGG	chr17	78186685	AAGGGGAGGGG	AAGGGGAGGGGAGGGGAGGGG	8570944	VQSRTrancheINDEL99.50to99.90	0	none	0.09056800000000002	6	94	0.09056800000000002
chr17-078186685-AAGGGGAGGGG-AAGGGGAGGGGAGGGGAGGGGAGGGG	chr17	78186685	AAGGGGAGGGG	AAGGGGAGGGGAGGGGAGGGGAGGGG	8570944	VQSRTrancheINDEL99.50to99.90	0	none	4.950000000000003e-4	0	94	4.950000000000003e-4
chr17-078186685-AAGGGGAGGGG-AAGGGGAGGGGAGGGGAGGGGAGGGGAGGGG	chr17	78186685	AAGGGGAGGGG	AAGGGGAGGGGAGGGGAGGGGAGGGGAGGGG	8570944	VQSRTrancheINDEL99.50to99.90	0	none	9e-6	0	94	9e-6
chr17-078186685-AAGGGGAGGGG-AAGGGGAGGGGAGGGGAGGGGAGGGGAGGGGAGGGG	chr17	78186685	AAGGGGAGGGG	AAGGGGAGGGGAGGGGAGGGGAGGGGAGGGGAGGGG	8570944	VQSRTrancheINDEL99.50to99.90	0	none	8.9e-5	0	94	8.9e-5
chr17-078186685-AAGGGGAGGGG-AGGGGAGGGGAGGGG	chr17	78186685	AAGGGGAGGGG	AGGGGAGGGGAGGGG	8570944	VQSRTrancheINDEL99.50to99.90	0	none	9e-6	0	94	9e-6
chr17-078186685-AAGGGGAGGGG-AGGGGAGGGGAGGGGAGGGG	chr17	78186685	AAGGGGAGGGG	AGGGGAGGGGAGGGGAGGGG	8570944	VQSRTrancheINDEL99.50to99.90	0	none	3.6999999999999985e-5	0	94	3.6999999999999985e-5
chr17-078186685-AAGGGGAGGGG-GAGGGGAGGGG	chr17	78186685	AAGGGGAGGGG	GAGGGGAGGGG	8570944	VQSRTrancheINDEL99.50to99.90	0	none	2.720000000000003e-4	0	94	2.720000000000003e-4
chr17-078186687-G-*	chr17	78186687	G	*	16508	VQSRTrancheSNP99.90to99.95	0	none	0.233325	28	132	0.233325
chr17-078186687-G-A	chr17	78186687	G	A	16508	VQSRTrancheSNP99.90to99.95	0.0068282	afr	7.510000000000005e-4	0	132	0.0068282
chr17-078186689-G-*	chr17	78186689	G	*	24436.97	VQSRTrancheINDEL99.50to99.90	0	none	0.233257	28	128	0.233257
chr17-078186689-G-GAA	chr17	78186689	G	GAA	24436.97	VQSRTrancheINDEL99.50to99.90	0.014053	afr	0.00132599999999999	0	128	0.014053
chr17-078186690-G-*	chr17	78186690	G	*	1709970	VQSRTrancheINDEL97.00to99.00	0	none	0.20696200000000003	27	122	0.20696200000000003
chr17-078186690-G-A	chr17	78186690	G	A	1709970	VQSRTrancheINDEL97.00to99.00	0.16798	afr	0.06158800000000001	7	122	0.16798
chr17-078186690-G-C	chr17	78186690	G	C	1709970	VQSRTrancheINDEL97.00to99.00	0	none	0	0	122	1e-6
chr17-078186690-G-GAGGGA	chr17	78186690	G	GAGGGA	1709970	VQSRTrancheINDEL97.00to99.00	0.0038716	afr	0.00103599999999999	0	122	0.0038716
chr17-078186690-G-GAGGGAAGGGAAGGGGAGGGA	chr17	78186690	G	GAGGGAAGGGAAGGGGAGGGA	1709970	VQSRTrancheINDEL97.00to99.00	0	none	1e-5	0	122	1e-5
chr17-078186690-G-GAGGGGAGGGGAGGGAAGGGGAGGGAAGGGA	chr17	78186690	G	GAGGGGAGGGGAGGGAAGGGGAGGGAAGGGA	1709970	VQSRTrancheINDEL97.00to99.00	2.209e-5	afr	0	0	122	2.209e-5
chr17-078186690-G-GAGGGGAGGGGAGGGGAGGGA	chr17	78186690	G	GAGGGGAGGGGAGGGGAGGGA	1709970	VQSRTrancheINDEL97.00to99.00	3.0618e-4	sas	5.599999999999999e-5	0	122	3.0618e-4
chr17-078186690-G-GAGGGGAGGGGAGGGGAGGGGAGGGGAGGGAAGGGGAGGGAAGGGA	chr17	78186690	G	GAGGGGAGGGGAGGGGAGGGGAGGGGAGGGAAGGGGAGGGAAGGGA	1709970	VQSRTrancheINDEL97.00to99.00	9.862e-5	amr	0	0	122	9.862e-5
chr17-078186690-G-GGGA	chr17	78186690	G	GGGA	1709970	VQSRTrancheINDEL97.00to99.00	0.015276	afr	0.00111199999999999	0	122	0.015276
chr17-078186690-G-GGGAAGGGA	chr17	78186690	G	GGGAAGGGA	1709970	VQSRTrancheINDEL97.00to99.00	1.2524e-4	afr	2.3000000000000003e-5	0	122	1.2524e-4
chr17-078186695-GAGGGGAGGGGAGGGA-*	chr17	78186695	GAGGGGAGGGGAGGGA	*	1525094	VQSRTrancheINDEL96.00to97.00	0	none	2.2000000000000003e-5	0	128	2.2000000000000003e-5
chr17-078186695-GAGGGGAGGGGAGGGA-AAGGGGAGGGGAGGGA	chr17	78186695	GAGGGGAGGGGAGGGA	AAGGGGAGGGGAGGGA	1525094	VQSRTrancheINDEL96.00to97.00	0	none	0.06052	7	128	0.06052
chr17-078186695-GAGGGGAGGGGAGGGA-G	chr17	78186695	GAGGGGAGGGGAGGGA	G	1525094	VQSRTrancheINDEL96.00to97.00	0.0072235	afr	9.160000000000004e-4	0	128	0.0072235
chr17-078186695-GAGGGGAGGGGAGGGA-GAGGGGAGGGGAGGGAAGGGGAGGGGAGGGA	chr17	78186695	GAGGGGAGGGGAGGGA	GAGGGGAGGGGAGGGAAGGGGAGGGGAGGGA	1525094	VQSRTrancheINDEL96.00to97.00	0	none	0	0	128	1e-6
chr17-078186695-GAGGGGAGGGGAGGGA-GGGAAGGGGAGGGGAGGGA	chr17	78186695	GAGGGGAGGGGAGGGA	GGGAAGGGGAGGGGAGGGA	1525094	VQSRTrancheINDEL96.00to97.00	0	none	8.450000000000003e-4	0	128	8.450000000000003e-4
chr17-078186700-GAGGGGAGGGA-*	chr17	78186700	GAGGGGAGGGA	*	1677032	PASS	0	none	9.640000000000004e-4	0	128	9.640000000000004e-4
chr17-078186700-GAGGGGAGGGA-AAGGGGAGGGA	chr17	78186700	GAGGGGAGGGA	AAGGGGAGGGA	1677032	PASS	0	none	0.060092000000000013	7	128	0.060092000000000013
chr17-078186700-GAGGGGAGGGA-G	chr17	78186700	GAGGGGAGGGA	G	1677032	PASS	0.0060077	afr	6.100000000000004e-4	0	128	0.0060077
chr17-078186700-GAGGGGAGGGA-GAGGGAAGGGGAGGGA	chr17	78186700	GAGGGGAGGGA	GAGGGAAGGGGAGGGA	1677032	PASS	0	none	0	0	128	1e-6
chr17-078186706-AGGGAAGGGGAGGGGAGGGAC-*	chr17	78186706	AGGGAAGGGGAGGGGAGGGAC	*	30230.97	PASS	0	none	0.00176499999999999	0	66	0.00176499999999999
chr17-078186706-AGGGAAGGGGAGGGGAGGGAC-A	chr17	78186706	AGGGAAGGGGAGGGGAGGGAC	A	30230.97	PASS	0.0011693	afr	5.2999999999999994e-5	0	66	0.0011693
chr17-078186706-AGGGAAGGGGAGGGGAGGGAC-AGGAAGGGGAGGGGAGGGAC	chr17	78186706	AGGGAAGGGGAGGGGAGGGAC	AGGAAGGGGAGGGGAGGGAC	30230.97	PASS	0	none	3.6999999999999985e-5	0	66	3.6999999999999985e-5
chr17-078186706-AGGGAAGGGGAGGGGAGGGAC-AGGGGAAGGGGAGGGGAGGGAC	chr17	78186706	AGGGAAGGGGAGGGGAGGGAC	AGGGGAAGGGGAGGGGAGGGAC	30230.97	PASS	0	none	0.003823	1	66	0.003823
chr17-078186710-A-*	chr17	78186710	A	*	113251	PASS	0	none	0.00171599999999999	0	76	0.00171599999999999
chr17-078186710-A-AAGGGGAGGGG	chr17	78186710	A	AAGGGGAGGGG	113251	PASS	0	none	0	0	76	1e-6
chr17-078186710-A-AGGGG	chr17	78186710	A	AGGGG	113251	PASS	0.040445	afr	0.003368	1	76	0.040445
chr17-078186710-A-AGGGGAGGGG	chr17	78186710	A	AGGGGAGGGG	113251	PASS	0.0026538	afr	5.4e-4	0	76	0.0026538
chr17-078186710-A-AGGGGAGGGGAGGGG	chr17	78186710	A	AGGGGAGGGGAGGGG	113251	PASS	0	none	0	0	76	1e-6
chr17-078186710-A-C	chr17	78186710	A	C	113251	PASS	0	none	0	0	76	1e-6
chr17-078186710-A-G	chr17	78186710	A	G	113251	PASS	0.051359	afr	0.004948	0	76	0.051359
chr17-078186724-G-*	chr17	78186724	G	*	1954025	VQSRTrancheINDEL99.00to99.50	0	none	2.08e-4	0	76	2.08e-4
chr17-078186724-G-C	chr17	78186724	G	C	1954025	VQSRTrancheINDEL99.00to99.50	0.021183	afr	0.00108199999999999	0	76	0.021183
chr17-078186724-G-GGAGGC	chr17	78186724	G	GGAGGC	1954025	VQSRTrancheINDEL99.00to99.50	5.22e-5	afr	0	0	76	5.22e-5
chr17-078186724-G-GGAGGGGAGGC	chr17	78186724	G	GGAGGGGAGGC	1954025	VQSRTrancheINDEL99.00to99.50	0.15224	afr	0.05968000000000002	7	76	0.15224
chr17-078186724-G-GGAGGGGAGGGGAGGC	chr17	78186724	G	GGAGGGGAGGGGAGGC	1954025	VQSRTrancheINDEL99.00to99.50	0.001005	afr	8.200000000000003e-4	0	76	0.001005
chr17-078186962-A-G	chr17	78186962	A	G	20885342	PASS	0.70022	afr	0.4183569999999997	42	134	0.70022
chr17-078187152-C-T	chr17	78187152	C	T	312793	PASS	0.012664	nfe	0.01037199999999999	4	134	0.012664
chr17-078187208-G-A	chr17	78187208	G	A	857696	PASS	0.075864	mid	0.033251	3	134	0.075864
chr17-078187267-T-*	chr17	78187267	T	*	925488	PASS	0	none	5.180000000000002e-4	0	116	5.180000000000002e-4
chr17-078187267-T-A	chr17	78187267	T	A	925488	PASS	0	none	0	0	116	1e-6
chr17-078187267-T-G	chr17	78187267	T	G	925488	PASS	0.26154	eas	0.04708300000000001	3	116	0.26154
chr17-078187521-C-G	chr17	78187521	C	G	571217	PASS	4.698e-5	nfe	9e-6	0	132	4.698e-5
chr17-078187521-C-T	chr17	78187521	C	T	571217	PASS	0.19555	afr	0.04059600000000002	4	132	0.19555
chr17-078190805-C-A	chr17	78190805	C	A	1771155	PASS	0	none	0	0	132	1e-6
chr17-078190805-C-G	chr17	78190805	C	G	1771155	PASS	0	none	0	0	132	1e-6
chr17-078190805-C-T	chr17	78190805	C	T	1771155	PASS	0.25323	nfe	0.195482	26	132	0.25323
chr17-078190894-C-T	chr17	78190894	C	T	752328	PASS	0.24473	afr	0.051886	4	134	0.24473
chr17-078191027-G-C	chr17	78191027	G	C	519720	PASS	0.11357	eas	0.02052200000000001	1	134	0.11357
chr17-078191027-G-T	chr17	78191027	G	T	519720	PASS	0	none	3.6999999999999985e-5	0	134	3.6999999999999985e-5
chr17-078191079-C-T	chr17	78191079	C	T	4791440	PASS	0.25798	nfe	0.211318	27	134	0.25798
chr17-078191150-C-T	chr17	78191150	C	T	126	PASS	7.3746e-4	eas	0	1	132	7.3746e-4
chr17-078197273-G-A	chr17	78197273	G	A	355800	PASS	0.030335	nfe	0.020865	4	132	0.030335
chr17-078197560-C-T	chr17	78197560	C	T	142244	PASS	0.11204	eas	0.031311	0	10	0.11204
chr17-078202377-C-T	chr17	78202377	C	T	5057443	PASS	0.52157	amr	0.301978	41	122	0.52157
chr17-078202385-C-T	chr17	78202385	C	T	35974	PASS	0.0020678	nfe	0.00144799999999999	1	128	0.0020678
chr17-078202449-T-G	chr17	78202449	T	G	1914760	PASS	0.090818	nfe	0.07859700000000001	12	134	0.090818
chr17-078202506-A-G	chr17	78202506	A	G	2746658	PASS	0.093447	nfe	0.08420100000000003	12	134	0.093447
chr17-078202623-G-*	chr17	78202623	G	*	3230532	PASS	0	none	0	0	134	1e-6
chr17-078202623-G-T	chr17	78202623	G	T	3230532	PASS	0.093585	nfe	0.07827500000000001	12	134	0.093585
chr17-078202654-A-G	chr17	78202654	A	G	5210622	PASS	0.24331	eas	0.114569	14	134	0.24331
chr17-078202673-T-C	chr17	78202673	T	C	29618527	PASS	0.82585	afr	0.6319620000000005	76	134	0.82585
chr17-078203040-C-A	chr17	78203040	C	A	1982	PASS	0.0015104	nfe	0.003187	2	38	0.003187
chr17-078203045-C-A	chr17	78203045	C	A	697	PASS	8.2296e-4	amr	2.2899999999999996e-4	1	50	8.2296e-4
chr17-078203045-C-T	chr17	78203045	C	T	697	PASS	0	none	8.9e-5	0	50	8.9e-5
chr17-078203050-T-*	chr17	78203050	T	*	828	PASS	0	none	2.93e-4	0	26	2.93e-4
chr17-078203050-T-A	chr17	78203050	T	A	828	PASS	9.078e-5	nfe	6.090000000000004e-4	0	26	6.090000000000004e-4
chr17-078203050-T-C	chr17	78203050	T	C	828	PASS	2.0995e-4	sas	8.900000000000005e-4	0	26	8.900000000000005e-4
chr17-078203050-T-G	chr17	78203050	T	G	828	PASS	0	none	0	0	26	1e-6
chr17-078203055-CTTTTTTTTTTTTTT-*	chr17	78203055	CTTTTTTTTTTTTTT	*	867568	VQSRTrancheINDEL96.00to97.00	0	none	3.590000000000004e-4	0	0	3.590000000000004e-4
chr17-078203055-CTTTTTTTTTTTTTT-ATTTTTTTTTTTTTT	chr17	78203055	CTTTTTTTTTTTTTT	ATTTTTTTTTTTTTT	867568	VQSRTrancheINDEL96.00to97.00	0	none	6.999999999999998e-5	0	0	6.999999999999998e-5
chr17-078203055-CTTTTTTTTTTTTTT-C	chr17	78203055	CTTTTTTTTTTTTTT	C	867568	VQSRTrancheINDEL96.00to97.00	0.0033503	afr	5.2999999999999994e-5	0	0	0.0033503
chr17-078203055-CTTTTTTTTTTTTTT-CT	chr17	78203055	CTTTTTTTTTTTTTT	CT	867568	VQSRTrancheINDEL96.00to97.00	0	none	0.002082	0	0	0.002082
chr17-078203055-CTTTTTTTTTTTTTT-CTT	chr17	78203055	CTTTTTTTTTTTTTT	CTT	867568	VQSRTrancheINDEL96.00to97.00	0	none	0	0	0	1e-6
chr17-078203055-CTTTTTTTTTTTTTT-CTTTT	chr17	78203055	CTTTTTTTTTTTTTT	CTTTT	867568	VQSRTrancheINDEL96.00to97.00	0	none	0	0	0	1e-6
chr17-078203055-CTTTTTTTTTTTTTT-CTTTTT	chr17	78203055	CTTTTTTTTTTTTTT	CTTTTT	867568	VQSRTrancheINDEL96.00to97.00	0	none	2.2000000000000003e-5	0	0	2.2000000000000003e-5
chr17-078203055-CTTTTTTTTTTTTTT-CTTTTTT	chr17	78203055	CTTTTTTTTTTTTTT	CTTTTTT	867568	VQSRTrancheINDEL96.00to97.00	0	none	3.3700000000000044e-4	0	0	3.3700000000000044e-4
chr17-078203055-CTTTTTTTTTTTTTT-CTTTTTTT	chr17	78203055	CTTTTTTTTTTTTTT	CTTTTTTT	867568	VQSRTrancheINDEL96.00to97.00	0	none	0.00119999999999999	0	0	0.00119999999999999
chr17-078203055-CTTTTTTTTTTTTTT-CTTTTTTTT	chr17	78203055	CTTTTTTTTTTTTTT	CTTTTTTTT	867568	VQSRTrancheINDEL96.00to97.00	0	none	0.002356	0	0	0.002356
chr17-078203055-CTTTTTTTTTTTTTT-CTTTTTTTTT	chr17	78203055	CTTTTTTTTTTTTTT	CTTTTTTTTT	867568	VQSRTrancheINDEL96.00to97.00	0	none	0.00828299999999999	0	0	0.00828299999999999
chr17-078203055-CTTTTTTTTTTTTTT-CTTTTTTTTTT	chr17	78203055	CTTTTTTTTTTTTTT	CTTTTTTTTTT	867568	VQSRTrancheINDEL96.00to97.00	0	none	0.02266100000000001	0	0	0.02266100000000001
chr17-078203055-CTTTTTTTTTTTTTT-CTTTTTTTTTTT	chr17	78203055	CTTTTTTTTTTTTTT	CTTTTTTTTTTT	867568	VQSRTrancheINDEL96.00to97.00	0	none	0.05545100000000001	0	0	0.05545100000000001
chr17-078203055-CTTTTTTTTTTTTTT-CTTTTTTTTTTTT	chr17	78203055	CTTTTTTTTTTTTTT	CTTTTTTTTTTTT	867568	VQSRTrancheINDEL96.00to97.00	0	none	0.11000200000000002	0	0	0.11000200000000002
chr17-078203055-CTTTTTTTTTTTTTT-CTTTTTTTTTTTTT	chr17	78203055	CTTTTTTTTTTTTTT	CTTTTTTTTTTTTT	867568	VQSRTrancheINDEL96.00to97.00	0	none	0.15696000000000002	0	0	0.15696000000000002
chr17-078203055-CTTTTTTTTTTTTTT-CTTTTTTTTTTTTTTT	chr17	78203055	CTTTTTTTTTTTTTT	CTTTTTTTTTTTTTTT	867568	VQSRTrancheINDEL96.00to97.00	0	none	0.03846000000000002	0	0	0.03846000000000002
chr17-078203055-CTTTTTTTTTTTTTT-CTTTTTTTTTTTTTTTT	chr17	78203055	CTTTTTTTTTTTTTT	CTTTTTTTTTTTTTTTT	867568	VQSRTrancheINDEL96.00to97.00	0	none	0.00833499999999999	0	0	0.00833499999999999
chr17-078203055-CTTTTTTTTTTTTTT-CTTTTTTTTTTTTTTTTT	chr17	78203055	CTTTTTTTTTTTTTT	CTTTTTTTTTTTTTTTTT	867568	VQSRTrancheINDEL96.00to97.00	0	none	0.00136999999999999	0	0	0.00136999999999999
chr17-078203055-CTTTTTTTTTTTTTT-CTTTTTTTTTTTTTTTTTT	chr17	78203055	CTTTTTTTTTTTTTT	CTTTTTTTTTTTTTTTTTT	867568	VQSRTrancheINDEL96.00to97.00	0	none	3.810000000000003e-4	0	0	3.810000000000003e-4
chr17-078203055-CTTTTTTTTTTTTTT-CTTTTTTTTTTTTTTTTTTT	chr17	78203055	CTTTTTTTTTTTTTT	CTTTTTTTTTTTTTTTTTTT	867568	VQSRTrancheINDEL96.00to97.00	0	none	3.6999999999999985e-5	0	0	3.6999999999999985e-5
chr17-078203055-CTTTTTTTTTTTTTT-TTTTTTTTTTTTTTT	chr17	78203055	CTTTTTTTTTTTTTT	TTTTTTTTTTTTTTT	867568	VQSRTrancheINDEL96.00to97.00	0	none	2.2000000000000003e-5	0	0	2.2000000000000003e-5
chr17-078203056-T-*	chr17	78203056	T	*	3819	VQSRTrancheINDEL99.50to99.90	0	none	0.3314979999999998	0	0	0.3314979999999998
chr17-078203056-T-A	chr17	78203056	T	A	3819	VQSRTrancheINDEL99.50to99.90	0.0021175	nfe	1.0699999999999996e-4	0	0	0.0021175
chr17-078203056-T-C	chr17	78203056	T	C	3819	VQSRTrancheINDEL99.50to99.90	0	none	9e-6	0	0	9e-6
chr17-078203056-T-TC	chr17	78203056	T	TC	3819	VQSRTrancheINDEL99.50to99.90	0	none	0.00141899999999999	0	0	0.00141899999999999
chr17-078203057-T-*	chr17	78203057	T	*	8370	PASS	0	none	0.217119	0	4	0.217119
chr17-078203057-T-A	chr17	78203057	T	A	8370	PASS	0	none	3.6999999999999985e-5	0	4	3.6999999999999985e-5
chr17-078203057-T-C	chr17	78203057	T	C	8370	PASS	0.04412	eas	0.003489	0	4	0.04412
chr17-078203058-T-*	chr17	78203058	T	*	3110	VQSRTrancheSNP99.80to99.90	0	none	0.10849500000000002	0	8	0.10849500000000002
chr17-078203058-T-A	chr17	78203058	T	A	3110	VQSRTrancheSNP99.80to99.90	0	none	2.2000000000000003e-5	0	8	2.2000000000000003e-5
chr17-078203058-T-C	chr17	78203058	T	C	3110	VQSRTrancheSNP99.80to99.90	0.0068165	eas	0.00188699999999999	0	8	0.0068165
chr17-078203059-T-*	chr17	78203059	T	*	1624	VQSRTrancheSNP99.70to99.80	0	none	0.04468000000000001	0	18	0.04468000000000001
chr17-078203059-T-A	chr17	78203059	T	A	1624	VQSRTrancheSNP99.70to99.80	0	none	9e-6	0	18	9e-6
chr17-078203059-T-C	chr17	78203059	T	C	1624	VQSRTrancheSNP99.70to99.80	9.605e-4	afr	8.190000000000003e-4	0	18	9.605e-4
chr17-078203060-T-*	chr17	78203060	T	*	802	PASS	0	none	0.01779300000000001	0	36	0.01779300000000001
chr17-078203060-T-A	chr17	78203060	T	A	802	PASS	0	none	0	0	36	1e-6
chr17-078203060-T-C	chr17	78203060	T	C	802	PASS	1.6092e-4	eas	3.150000000000005e-4	0	36	3.150000000000005e-4
chr17-078203153-C-A	chr17	78203153	C	A	401692	PASS	0	none	0	0	8	1e-6
chr17-078203153-C-T	chr17	78203153	C	T	401692	PASS	0.21785	nfe	0.118785	3	8	0.21785
chr17-078203242-G-A	chr17	78203242	G	A	57322	PASS	0.033982	nfe	0.01789600000000002	0	0	0.033982
chr17-078203242-G-T	chr17	78203242	G	T	57322	PASS	0	none	2.2000000000000003e-5	0	0	2.2000000000000003e-5
chr17-078203257-T-C	chr17	78203257	T	C	696999	PASS	0.68404	amr	0.28626199999999935	0	0	0.68404
chr17-078203939-A-G	chr17	78203939	A	G	168450	PASS	0.39528	nfe	0.10454100000000002	0	0	0.39528
chr17-078204023-CAAAAAA-*	chr17	78204023	CAAAAAA	*	83555	PASS	0	none	0	0	0	1e-6
chr17-078204023-CAAAAAA-AAAAAAA	chr17	78204023	CAAAAAA	AAAAAAA	83555	PASS	0	none	2.2000000000000003e-5	0	0	2.2000000000000003e-5
chr17-078204023-CAAAAAA-C	chr17	78204023	CAAAAAA	C	83555	PASS	0	none	0	0	0	1e-6
chr17-078204023-CAAAAAA-CA	chr17	78204023	CAAAAAA	CA	83555	PASS	0	none	2.08e-4	0	0	2.08e-4
chr17-078204023-CAAAAAA-CAA	chr17	78204023	CAAAAAA	CAA	83555	PASS	0	none	0.00105599999999999	0	0	0.00105599999999999
chr17-078204023-CAAAAAA-CAAA	chr17	78204023	CAAAAAA	CAAA	83555	PASS	0	none	0.004069	0	0	0.004069
chr17-078204023-CAAAAAA-CAAAA	chr17	78204023	CAAAAAA	CAAAA	83555	PASS	0	none	0.01427699999999999	0	0	0.01427699999999999
chr17-078204023-CAAAAAA-CAAAAA	chr17	78204023	CAAAAAA	CAAAAA	83555	PASS	0	none	0.0348	0	0	0.0348
chr17-078204023-CAAAAAA-CAAAAAAA	chr17	78204023	CAAAAAA	CAAAAAAA	83555	PASS	0	none	0.00141899999999999	0	0	0.00141899999999999
chr17-078204023-CAAAAAA-CAAAAAAAA	chr17	78204023	CAAAAAA	CAAAAAAAA	83555	PASS	0	none	5.2999999999999994e-5	0	0	5.2999999999999994e-5
chr17-078204555-C-T	chr17	78204555	C	T	17861	PASS	7.9083e-4	nfe	4.950000000000003e-4	1	134	7.9083e-4
chr17-078204840-A-G	chr17	78204840	A	G	14219	PASS	1.779e-5	amr	8.9e-5	1	134	8.9e-5
chr17-078204884-C-T	chr17	78204884	C	T	5266300	PASS	0.093148	nfe	0.07747100000000003	12	134	0.093148
chr17-078207189-G-A	chr17	78207189	G	A	705	PASS	0	none	9e-6	1	124	9e-6
chr17-078207240-C-A	chr17	78207240	C	A	287	PASS	5.244e-5	nfe	3.590000000000004e-4	0	30	3.590000000000004e-4
chr17-078207244-G-A	chr17	78207244	G	A	124	PASS	0	none	0	0	26	1e-6
chr17-078207244-G-C	chr17	78207244	G	C	124	PASS	0	none	9e-6	0	26	9e-6
chr17-078207244-G-T	chr17	78207244	G	T	124	PASS	0	none	5.2999999999999994e-5	0	26	5.2999999999999994e-5
chr17-078207247-G-T	chr17	78207247	G	T	65	PASS	0	none	1.0799999999999996e-4	0	46	1.0799999999999996e-4
chr17-078207249-C-A	chr17	78207249	C	A	2092	PASS	0	none	9e-6	0	66	9e-6
chr17-078207249-C-T	chr17	78207249	C	T	2092	PASS	4.9743e-4	mid	2.9400000000000004e-4	0	66	4.9743e-4
chr17-078207253-C-A	chr17	78207253	C	A	262	PASS	4.357e-5	nfe	3.150000000000005e-4	0	24	3.150000000000005e-4
chr17-078207253-C-G	chr17	78207253	C	G	262	PASS	0	none	0	0	24	1e-6
chr17-078207253-C-T	chr17	78207253	C	T	262	PASS	0	none	0	0	24	1e-6
chr17-078207258-G-A	chr17	78207258	G	A	994	PASS	0	none	0	0	8	1e-6
chr17-078207258-G-C	chr17	78207258	G	C	994	PASS	0	none	0	0	8	1e-6
chr17-078207258-G-T	chr17	78207258	G	T	994	PASS	0.0010963	nfe	0.00129699999999999	1	8	0.00129699999999999
chr17-078207269-ACTT-*	chr17	78207269	ACTT	*	1441	VQSRTrancheINDEL99.50to99.90	0	none	0	0	18	1e-6
chr17-078207269-ACTT-A	chr17	78207269	ACTT	A	1441	VQSRTrancheINDEL99.50to99.90	6.835e-5	nfe	1.47e-4	0	18	1.47e-4
chr17-078207269-ACTT-AATTCTT	chr17	78207269	ACTT	AATTCTT	1441	VQSRTrancheINDEL99.50to99.90	0	none	9e-6	0	18	9e-6
chr17-078207269-ACTT-ACTTCTT	chr17	78207269	ACTT	ACTTCTT	1441	VQSRTrancheINDEL99.50to99.90	0	none	0	0	18	1e-6
chr17-078207269-ACTT-ATT	chr17	78207269	ACTT	ATT	1441	VQSRTrancheINDEL99.50to99.90	0	none	9e-6	0	18	9e-6
chr17-078207269-ACTT-ATTTCTT	chr17	78207269	ACTT	ATTTCTT	1441	VQSRTrancheINDEL99.50to99.90	0	none	0	0	18	1e-6
chr17-078207269-ACTT-ATTTTCTT	chr17	78207269	ACTT	ATTTTCTT	1441	VQSRTrancheINDEL99.50to99.90	0	none	0	0	18	1e-6
chr17-078207269-ACTT-CCTT	chr17	78207269	ACTT	CCTT	1441	VQSRTrancheINDEL99.50to99.90	0	none	1.47e-4	0	18	1.47e-4
chr17-078207269-ACTT-TCTT	chr17	78207269	ACTT	TCTT	1441	VQSRTrancheINDEL99.50to99.90	0	none	3.150000000000005e-4	0	18	3.150000000000005e-4
chr17-078207273-CTTTTTTTTTTTTTTTTT-*	chr17	78207273	CTTTTTTTTTTTTTTTTT	*	690190	VQSRTrancheINDEL99.50to99.90	0	none	5.39e-4	0	0	5.39e-4
chr17-078207273-CTTTTTTTTTTTTTTTTT-ATTTTTTTTTTTTTTTTT	chr17	78207273	CTTTTTTTTTTTTTTTTT	ATTTTTTTTTTTTTTTTT	690190	VQSRTrancheINDEL99.50to99.90	0	none	4.03e-4	0	0	4.03e-4
chr17-078207273-CTTTTTTTTTTTTTTTTT-C	chr17	78207273	CTTTTTTTTTTTTTTTTT	C	690190	VQSRTrancheINDEL99.50to99.90	5.986e-5	nfe	2.2000000000000003e-5	0	0	5.986e-5
chr17-078207273-CTTTTTTTTTTTTTTTTT-CTT	chr17	78207273	CTTTTTTTTTTTTTTTTT	CTT	690190	VQSRTrancheINDEL99.50to99.90	0	none	0	0	0	1e-6
chr17-078207273-CTTTTTTTTTTTTTTTTT-CTTCTTTTTTTTTTTTTTTTTTT	chr17	78207273	CTTTTTTTTTTTTTTTTT	CTTCTTTTTTTTTTTTTTTTTTT	690190	VQSRTrancheINDEL99.50to99.90	0	none	0	0	0	1e-6
chr17-078207273-CTTTTTTTTTTTTTTTTT-CTTT	chr17	78207273	CTTTTTTTTTTTTTTTTT	CTTT	690190	VQSRTrancheINDEL99.50to99.90	0	none	0	0	0	1e-6
chr17-078207273-CTTTTTTTTTTTTTTTTT-CTTTT	chr17	78207273	CTTTTTTTTTTTTTTTTT	CTTTT	690190	VQSRTrancheINDEL99.50to99.90	0	none	9e-6	0	0	9e-6
chr17-078207273-CTTTTTTTTTTTTTTTTT-CTTTTTT	chr17	78207273	CTTTTTTTTTTTTTTTTT	CTTTTTT	690190	VQSRTrancheINDEL99.50to99.90	0	none	9e-6	0	0	9e-6
chr17-078207273-CTTTTTTTTTTTTTTTTT-CTTTTTTT	chr17	78207273	CTTTTTTTTTTTTTTTTT	CTTTTTTT	690190	VQSRTrancheINDEL99.50to99.90	0	none	2.2000000000000003e-5	0	0	2.2000000000000003e-5
chr17-078207273-CTTTTTTTTTTTTTTTTT-CTTTTTTTT	chr17	78207273	CTTTTTTTTTTTTTTTTT	CTTTTTTTT	690190	VQSRTrancheINDEL99.50to99.90	0	none	2.2000000000000003e-5	0	0	2.2000000000000003e-5
chr17-078207273-CTTTTTTTTTTTTTTTTT-CTTTTTTTTT	chr17	78207273	CTTTTTTTTTTTTTTTTT	CTTTTTTTTT	690190	VQSRTrancheINDEL99.50to99.90	0	none	1.6699999999999994e-4	0	0	1.6699999999999994e-4
chr17-078207273-CTTTTTTTTTTTTTTTTT-CTTTTTTTTTT	chr17	78207273	CTTTTTTTTTTTTTTTTT	CTTTTTTTTTT	690190	VQSRTrancheINDEL99.50to99.90	0	none	7.010000000000006e-4	0	0	7.010000000000006e-4
chr17-078207273-CTTTTTTTTTTTTTTTTT-CTTTTTTTTTTT	chr17	78207273	CTTTTTTTTTTTTTTTTT	CTTTTTTTTTTT	690190	VQSRTrancheINDEL99.50to99.90	0	none	0.002306	0	0	0.002306
chr17-078207273-CTTTTTTTTTTTTTTTTT-CTTTTTTTTTTTT	chr17	78207273	CTTTTTTTTTTTTTTTTT	CTTTTTTTTTTTT	690190	VQSRTrancheINDEL99.50to99.90	0	none	0.007223	0	0	0.007223
chr17-078207273-CTTTTTTTTTTTTTTTTT-CTTTTTTTTTTTTT	chr17	78207273	CTTTTTTTTTTTTTTTTT	CTTTTTTTTTTTTT	690190	VQSRTrancheINDEL99.50to99.90	0	none	0.019579	0	0	0.019579
chr17-078207273-CTTTTTTTTTTTTTTTTT-CTTTTTTTTTTTTTT	chr17	78207273	CTTTTTTTTTTTTTTTTT	CTTTTTTTTTTTTTT	690190	VQSRTrancheINDEL99.50to99.90	0	none	0.04162	0	0	0.04162
chr17-078207273-CTTTTTTTTTTTTTTTTT-CTTTTTTTTTTTTTTT	chr17	78207273	CTTTTTTTTTTTTTTTTT	CTTTTTTTTTTTTTTT	690190	VQSRTrancheINDEL99.50to99.90	0	none	0.067527	0	0	0.067527
chr17-078207273-CTTTTTTTTTTTTTTTTT-CTTTTTTTTTTTTTTTT	chr17	78207273	CTTTTTTTTTTTTTTTTT	CTTTTTTTTTTTTTTTT	690190	VQSRTrancheINDEL99.50to99.90	0	none	0.065766	0	0	0.065766
chr17-078207273-CTTTTTTTTTTTTTTTTT-CTTTTTTTTTTTTTTTTTT	chr17	78207273	CTTTTTTTTTTTTTTTTT	CTTTTTTTTTTTTTTTTTT	690190	VQSRTrancheINDEL99.50to99.90	0	none	0.02622400000000002	0	0	0.02622400000000002
chr17-078207273-CTTTTTTTTTTTTTTTTT-CTTTTTTTTTTTTTTTTTTT	chr17	78207273	CTTTTTTTTTTTTTTTTT	CTTTTTTTTTTTTTTTTTTT	690190	VQSRTrancheINDEL99.50to99.90	0	none	0.00893099999999999	0	0	0.00893099999999999
chr17-078207273-CTTTTTTTTTTTTTTTTT-CTTTTTTTTTTTTTTTTTTTT	chr17	78207273	CTTTTTTTTTTTTTTTTT	CTTTTTTTTTTTTTTTTTTTT	690190	VQSRTrancheINDEL99.50to99.90	0	none	0.002856	0	0	0.002856
chr17-078207273-CTTTTTTTTTTTTTTTTT-CTTTTTTTTTTTTTTTTTTTTT	chr17	78207273	CTTTTTTTTTTTTTTTTT	CTTTTTTTTTTTTTTTTTTTTT	690190	VQSRTrancheINDEL99.50to99.90	0	none	8.420000000000002e-4	0	0	8.420000000000002e-4
chr17-078207273-CTTTTTTTTTTTTTTTTT-CTTTTTTTTTTTTTTTTTTTTTT	chr17	78207273	CTTTTTTTTTTTTTTTTT	CTTTTTTTTTTTTTTTTTTTTTT	690190	VQSRTrancheINDEL99.50to99.90	0	none	7.240000000000005e-4	0	0	7.240000000000005e-4
chr17-078207273-CTTTTTTTTTTTTTTTTT-CTTTTTTTTTTTTTTTTTTTTTTT	chr17	78207273	CTTTTTTTTTTTTTTTTT	CTTTTTTTTTTTTTTTTTTTTTTT	690190	VQSRTrancheINDEL99.50to99.90	0	none	9.839999999999994e-4	0	0	9.839999999999994e-4
chr17-078207273-CTTTTTTTTTTTTTTTTT-CTTTTTTTTTTTTTTTTTTTTTTTT	chr17	78207273	CTTTTTTTTTTTTTTTTT	CTTTTTTTTTTTTTTTTTTTTTTTT	690190	VQSRTrancheINDEL99.50to99.90	0	none	0.00136999999999999	0	0	0.00136999999999999
chr17-078207273-CTTTTTTTTTTTTTTTTT-CTTTTTTTTTTTTTTTTTTTTTTTTT	chr17	78207273	CTTTTTTTTTTTTTTTTT	CTTTTTTTTTTTTTTTTTTTTTTTTT	690190	VQSRTrancheINDEL99.50to99.90	0	none	3.3700000000000044e-4	0	0	3.3700000000000044e-4
chr17-078207273-CTTTTTTTTTTTTTTTTT-CTTTTTTTTTTTTTTTTTTTTTTTTTT	chr17	78207273	CTTTTTTTTTTTTTTTTT	CTTTTTTTTTTTTTTTTTTTTTTTTTT	690190	VQSRTrancheINDEL99.50to99.90	0	none	8.9e-5	0	0	8.9e-5
chr17-078207273-CTTTTTTTTTTTTTTTTT-CTTTTTTTTTTTTTTTTTTTTTTTTTTT	chr17	78207273	CTTTTTTTTTTTTTTTTT	CTTTTTTTTTTTTTTTTTTTTTTTTTTT	690190	VQSRTrancheINDEL99.50to99.90	0	none	2.2000000000000003e-5	0	0	2.2000000000000003e-5
chr17-078207273-CTTTTTTTTTTTTTTTTT-CTTTTTTTTTTTTTTTTTTTTTTTTTTTT	chr17	78207273	CTTTTTTTTTTTTTTTTT	CTTTTTTTTTTTTTTTTTTTTTTTTTTTT	690190	VQSRTrancheINDEL99.50to99.90	0	none	3.6999999999999985e-5	0	0	3.6999999999999985e-5
chr17-078207273-CTTTTTTTTTTTTTTTTT-CTTTTTTTTTTTTTTTTTTTTTTTTTTTTTT	chr17	78207273	CTTTTTTTTTTTTTTTTT	CTTTTTTTTTTTTTTTTTTTTTTTTTTTTTT	690190	VQSRTrancheINDEL99.50to99.90	0	none	0	0	0	1e-6
chr17-078207273-CTTTTTTTTTTTTTTTTT-CTTTTTTTTTTTTTTTTTTTTTTTTTTTTTTT	chr17	78207273	CTTTTTTTTTTTTTTTTT	CTTTTTTTTTTTTTTTTTTTTTTTTTTTTTTT	690190	VQSRTrancheINDEL99.50to99.90	0	none	0	0	0	1e-6
chr17-078207273-CTTTTTTTTTTTTTTTTT-TTTTTTTTTTTTTTTTTT	chr17	78207273	CTTTTTTTTTTTTTTTTT	TTTTTTTTTTTTTTTTTT	690190	VQSRTrancheINDEL99.50to99.90	0	none	0.006939	0	0	0.006939
chr17-078207275-T-*	chr17	78207275	T	*	411	VQSRTrancheINDEL99.50to99.90	0	none	0.14325100000000002	0	6	0.14325100000000002
chr17-078207275-T-A	chr17	78207275	T	A	411	VQSRTrancheINDEL99.50to99.90	0	none	3.150000000000005e-4	0	6	3.150000000000005e-4
chr17-078207275-T-TC	chr17	78207275	T	TC	411	VQSRTrancheINDEL99.50to99.90	0	none	2.2000000000000003e-5	0	6	2.2000000000000003e-5
chr17-078207276-T-*	chr17	78207276	T	*	546	VQSRTrancheSNP99.80to99.90	0	none	0.082403	0	12	0.082403
chr17-078207276-T-A	chr17	78207276	T	A	546	VQSRTrancheSNP99.80to99.90	2.987e-5	nfe	3.150000000000005e-4	0	12	3.150000000000005e-4
chr17-078207276-T-C	chr17	78207276	T	C	546	VQSRTrancheSNP99.80to99.90	6.4758e-4	eas	8.9e-5	0	12	6.4758e-4
chr17-078207277-T-*	chr17	78207277	T	*	107	VQSRTrancheSNP99.90to99.95	0	none	0.03701900000000002	0	16	0.03701900000000002
chr17-078207277-T-A	chr17	78207277	T	A	107	VQSRTrancheSNP99.90to99.95	0	none	0	0	16	1e-6
chr17-078207277-T-C	chr17	78207277	T	C	107	VQSRTrancheSNP99.90to99.95	0	none	1.27e-4	0	16	1.27e-4
chr17-078207278-T-*	chr17	78207278	T	*	87	VQSRTrancheSNP99.80to99.90	0	none	0.01333999999999999	0	16	0.01333999999999999
chr17-078207278-T-C	chr17	78207278	T	C	87	VQSRTrancheSNP99.80to99.90	0	none	9e-6	0	16	9e-6
chr17-078207408-T-C	chr17	78207408	T	C	71449	PASS	0.037538	nfe	0.023162	0	0	0.037538
chr17-078207519-T-C	chr17	78207519	T	C	483018	PASS	0.76602	nfe	0.2819999999999998	0	0	0.76602
chr17-078207571-T-C	chr17	78207571	T	C	20031	PASS	0	none	0.01161099999999999	0	0	0.01161099999999999
chr17-078214076-C-G	chr17	78214076	C	G	1033999	PASS	0	none	0	0	114	1e-6
chr17-078214076-C-T	chr17	78214076	C	T	1033999	PASS	0.13044	mid	0.10126900000000004	17	114	0.13044
chr17-078214082-G-A	chr17	78214082	G	A	303760	PASS	0.051073	nfe	0.02898700000000001	7	118	0.051073
chr17-078214110-T-*	chr17	78214110	T	*	6227	PASS	0	none	1.0799999999999996e-4	0	60	1.0799999999999996e-4
chr17-078214110-T-G	chr17	78214110	T	G	6227	PASS	0.0051568	nfe	0.007752	1	60	0.007752
chr17-078214124-G-*	chr17	78214124	G	*	926	VQSRTrancheINDEL95.00to96.00	0	none	0	0	48	1e-6
chr17-078214124-G-A	chr17	78214124	G	A	926	VQSRTrancheINDEL95.00to96.00	0	none	9e-6	0	48	9e-6
chr17-078214124-G-C	chr17	78214124	G	C	926	VQSRTrancheINDEL95.00to96.00	3.971e-5	nfe	1.27e-4	0	48	1.27e-4
chr17-078214124-G-GA	chr17	78214124	G	GA	926	VQSRTrancheINDEL95.00to96.00	0	none	0	0	48	1e-6
chr17-078214132-G-C	chr17	78214132	G	C	313	PASS	3.7544e-4	mid	4.480000000000004e-4	0	14	4.480000000000004e-4
chr17-078214136-A-C	chr17	78214136	A	C	925	PASS	6.2998e-4	eas	7.490000000000004e-4	0	56	7.490000000000004e-4
chr17-078214136-A-G	chr17	78214136	A	G	925	PASS	1.1971e-4	sas	0	0	56	1.1971e-4
chr17-078214286-G-C	chr17	78214286	G	C	8722394	PASS	0.51063	eas	0.3341119999999998	44	134	0.51063
chr17-078214574-C-T	chr17	78214574	C	T	34644	PASS	0.0018136	nfe	0.00152199999999999	1	132	0.0018136
chr17-078214998-T-C	chr17	78214998	T	C	635812	PASS	0.17935	afr	0.07260400000000002	8	112	0.17935
chr17-078215074-C-A	chr17	78215074	C	A	1840998	PASS	0	none	0	0	66	1e-6
chr17-078215074-C-T	chr17	78215074	C	T	1840998	PASS	0.49028	eas	0.31834099999999993	29	66	0.49028
chr17-078215238-G-A	chr17	78215238	G	A	140772	PASS	0.076542	nfe	0.04845100000000001	0	0	0.076542
chr17-078216248-CAAAAAA-AAAAAAA	chr17	78216248	CAAAAAA	AAAAAAA	80502	PASS	0	none	9e-6	0	0	9e-6
chr17-078216248-CAAAAAA-C	chr17	78216248	CAAAAAA	C	80502	PASS	0	none	0	0	0	1e-6
chr17-078216248-CAAAAAA-CA	chr17	78216248	CAAAAAA	CA	80502	PASS	0	none	0	0	0	1e-6
chr17-078216248-CAAAAAA-CAA	chr17	78216248	CAAAAAA	CAA	80502	PASS	0	none	4.480000000000004e-4	0	0	4.480000000000004e-4
chr17-078216248-CAAAAAA-CAAA	chr17	78216248	CAAAAAA	CAAA	80502	PASS	0	none	0.00181099999999999	0	0	0.00181099999999999
chr17-078216248-CAAAAAA-CAAAA	chr17	78216248	CAAAAAA	CAAAA	80502	PASS	0	none	0.004706	0	0	0.004706
chr17-078216248-CAAAAAA-CAAAAA	chr17	78216248	CAAAAAA	CAAAAA	80502	PASS	0	none	0.02545800000000001	0	0	0.02545800000000001
chr17-078216248-CAAAAAA-CAAAAAAA	chr17	78216248	CAAAAAA	CAAAAAAA	80502	PASS	0	none	0.01689800000000002	0	0	0.01689800000000002
chr17-078216248-CAAAAAA-CAAAAAAAA	chr17	78216248	CAAAAAA	CAAAAAAAA	80502	PASS	0	none	0.00146699999999999	0	0	0.00146699999999999
chr17-078216248-CAAAAAA-CAAAAAAAAA	chr17	78216248	CAAAAAA	CAAAAAAAAA	80502	PASS	0	none	2.2000000000000003e-5	0	0	2.2000000000000003e-5
chr17-078216248-CAAAAAA-CAAAAAAAAAA	chr17	78216248	CAAAAAA	CAAAAAAAAAA	80502	PASS	0	none	2.2000000000000003e-5	0	0	2.2000000000000003e-5
chr17-078216260-A-AAG	chr17	78216260	A	AAG	413287	PASS	0	none	1.6699999999999994e-4	0	0	1.6699999999999994e-4
chr17-078216260-A-AG	chr17	78216260	A	AG	413287	PASS	0.022015	amr	0.007301	0	0	0.022015
chr17-078216260-A-G	chr17	78216260	A	G	413287	PASS	0.21127	amr	0.177893	0	0	0.21127
chr17-078216305-A-C	chr17	78216305	A	C	200	PASS	0	none	2.2000000000000003e-5	0	8	2.2000000000000003e-5
chr17-078216757-C-T	chr17	78216757	C	T	21502	PASS	0.0020058	nfe	7.040000000000005e-4	1	134	0.0020058
chr17-078216880-ATTT-*	chr17	78216880	ATTT	*	823873	ExcessHet	0	none	1.27e-4	0	84	1.27e-4
chr17-078216880-ATTT-A	chr17	78216880	ATTT	A	823873	ExcessHet	1.8478e-4	nfe	4.950000000000003e-4	0	84	4.950000000000003e-4
chr17-078216880-ATTT-AT	chr17	78216880	ATTT	AT	823873	ExcessHet	0	none	0.01606900000000001	1	84	0.01606900000000001
chr17-078216880-ATTT-ATT	chr17	78216880	ATTT	ATT	823873	ExcessHet	0	none	0.243221	31	84	0.243221
chr17-078216880-ATTT-ATTTT	chr17	78216880	ATTT	ATTTT	823873	ExcessHet	0	none	0.121419	7	84	0.121419
chr17-078216880-ATTT-ATTTTT	chr17	78216880	ATTT	ATTTTT	823873	ExcessHet	0	none	0.005743	0	84	0.005743
chr17-078216880-ATTT-ATTTTTT	chr17	78216880	ATTT	ATTTTTT	823873	ExcessHet	0	none	7.099999999999998e-5	0	84	7.099999999999998e-5
chr17-078216880-ATTT-ATTTTTTT	chr17	78216880	ATTT	ATTTTTTT	823873	ExcessHet	0	none	0	0	84	1e-6
chr17-078216880-ATTT-CTTT	chr17	78216880	ATTT	CTTT	823873	ExcessHet	0	none	0	0	84	1e-6
chr17-078216880-ATTT-TTTT	chr17	78216880	ATTT	TTTT	823873	ExcessHet	0	none	0.002989	0	84	0.002989
chr17-078222678-AT-A	chr17	78222678	AT	A	24758.97	PASS	2.786e-5	nfe	1.47e-4	0	128	1.47e-4
chr17-078222678-AT-ATT	chr17	78222678	AT	ATT	24758.97	PASS	0	none	0.002564	1	128	0.002564
chr17-078222776-G-*	chr17	78222776	G	*	7175340	PASS	0	none	0	0	134	1e-6
chr17-078222776-G-A	chr17	78222776	G	A	7175340	PASS	0.42877	sas	0.3820239999999997	54	134	0.42877
chr17-078222788-G-A	chr17	78222788	G	A	2029859	PASS	0.15797	mid	0.11284900000000002	19	134	0.15797
chr17-078223042-TAGACTAGCTGGGGTGCCC-*	chr17	78223042	TAGACTAGCTGGGGTGCCC	*	4929391.97	PASS	0	none	3.3800000000000046e-4	0	132	3.3800000000000046e-4
chr17-078223042-TAGACTAGCTGGGGTGCCC-T	chr17	78223042	TAGACTAGCTGGGGTGCCC	T	4929391.97	PASS	0.41163	sas	0.35162799999999966	52	132	0.41163
chr17-078223042-TAGACTAGCTGGGGTGCCC-TAGACTAGCTGGGGTGCCCAGACTAGCTGGGGTGCCC	chr17	78223042	TAGACTAGCTGGGGTGCCC	TAGACTAGCTGGGGTGCCCAGACTAGCTGGGGTGCCC	4929391.97	PASS	0	none	8.9e-5	0	132	8.9e-5
chr17-078223051-TGG-*	chr17	78223051	TGG	*	1604	PASS	0	none	0.3521419999999997	52	132	0.3521419999999997
chr17-078223051-TGG-CGG	chr17	78223051	TGG	CGG	1604	PASS	0	none	9e-6	0	132	9e-6
chr17-078223051-TGG-T	chr17	78223051	TGG	T	1604	PASS	0	none	0	0	132	1e-6
chr17-078223057-G-*	chr17	78223057	G	*	229	PASS	0	none	0.35212599999999966	52	132	0.35212599999999966
chr17-078223057-G-A	chr17	78223057	G	A	229	PASS	0	none	0	0	132	1e-6
chr17-078223060-C-*	chr17	78223060	C	*	29926	PASS	0	none	0.35212599999999966	52	132	0.35212599999999966
chr17-078223060-C-T	chr17	78223060	C	T	29926	PASS	0.022184	nfe	0.003398	0	132	0.022184
chr17-078223510-G-A	chr17	78223510	G	A	22554608	PASS	0.98219	afr	0.9401910000000004	130	134	0.98219
chr17-078223604-G-C	chr17	78223604	G	C	266459	PASS	0.012256	nfe	0.01194099999999999	4	134	0.012256
chr17-078223658-G-A	chr17	78223658	G	A	315226	PASS	0.034631	sas	0.018779	3	134	0.034631
chr17-078223702-T-*	chr17	78223702	T	*	2959199	PASS	0	none	0	0	134	1e-6
chr17-078223702-T-C	chr17	78223702	T	C	2959199	PASS	0.28241	nfe	0.244092	35	134	0.28241
chr17-078223703-T-*	chr17	78223703	T	*	330559.97	PASS	0	none	0	0	134	1e-6
chr17-078223703-T-TAA	chr17	78223703	T	TAA	330559.97	PASS	0.030257	nfe	0.02121000000000002	3	134	0.030257
chr17-078223774-TTCTCTC-T	chr17	78223774	TTCTCTC	T	252905.97	ExcessHet	0	none	0	0	126	1e-6
chr17-078223774-TTCTCTC-TTC	chr17	78223774	TTCTCTC	TTC	252905.97	ExcessHet	0	none	0.002589	0	126	0.002589
chr17-078223774-TTCTCTC-TTCTC	chr17	78223774	TTCTCTC	TTCTC	252905.97	ExcessHet	0	none	0.0991	15	126	0.0991
chr17-078223774-TTCTCTC-TTCTCTCTC	chr17	78223774	TTCTCTC	TTCTCTCTC	252905.97	ExcessHet	0	none	7.740000000000004e-4	0	126	7.740000000000004e-4
chr17-078223774-TTCTCTC-TTCTCTCTCTC	chr17	78223774	TTCTCTC	TTCTCTCTCTC	252905.97	ExcessHet	0	none	0	0	126	1e-6
chr17-078223864-T-G	chr17	78223864	T	G	93443	PASS	0.021068	sas	0.01293099999999999	1	116	0.021068
chr17-078224045-TTTGTTGTTGTGTTTTTTTG-*	chr17	78224045	TTTGTTGTTGTGTTTTTTTG	*	192040.97	PASS	0	none	3.6999999999999985e-5	0	4	3.6999999999999985e-5
chr17-078224045-TTTGTTGTTGTGTTTTTTTG-T	chr17	78224045	TTTGTTGTTGTGTTTTTTTG	T	192040.97	PASS	0	none	9e-6	0	4	9e-6
chr17-078224045-TTTGTTGTTGTGTTTTTTTG-TTTGTTGTGTTTTTTTG	chr17	78224045	TTTGTTGTTGTGTTTTTTTG	TTTGTTGTGTTTTTTTG	192040.97	PASS	0	none	0.07730500000000003	0	4	0.07730500000000003
chr17-078224046-TTGTTGTTGTGTTTTTTTG-*	chr17	78224046	TTGTTGTTGTGTTTTTTTG	*	1292.97	PASS	0	none	0.07746500000000002	0	4	0.07746500000000002
chr17-078224046-TTGTTGTTGTGTTTTTTTG-T	chr17	78224046	TTGTTGTTGTGTTTTTTTG	T	1292.97	PASS	0	none	9e-6	0	4	9e-6
chr17-078224046-TTGTTGTTGTGTTTTTTTG-TTTGTTGTGTTTTTTTG	chr17	78224046	TTGTTGTTGTGTTTTTTTG	TTTGTTGTGTTTTTTTG	1292.97	PASS	0	none	3.150000000000005e-4	0	4	3.150000000000005e-4
chr17-078224047-TGTTGTTGTGTTTTTTTG-*	chr17	78224047	TGTTGTTGTGTTTTTTTG	*	3543.97	PASS	0	none	0.07799900000000001	0	4	0.07799900000000001
chr17-078224047-TGTTGTTGTGTTTTTTTG-T	chr17	78224047	TGTTGTTGTGTTTTTTTG	T	3543.97	PASS	8.585e-5	nfe	4.260000000000005e-4	0	4	4.260000000000005e-4
chr17-078224047-TGTTGTTGTGTTTTTTTG-TTTGTTGTGTTTTTTTG	chr17	78224047	TGTTGTTGTGTTTTTTTG	TTTGTTGTGTTTTTTTG	3543.97	PASS	0	none	4.710000000000004e-4	0	4	4.710000000000004e-4
chr17-078224047-TGTTGTTGTGTTTTTTTG-TTTTTTTTG	chr17	78224047	TGTTGTTGTGTTTTTTTG	TTTTTTTTG	3543.97	PASS	0	none	5.2999999999999994e-5	0	4	5.2999999999999994e-5
chr17-078224051-GTTGTGTTTTTT-*	chr17	78224051	GTTGTGTTTTTT	*	12941	PASS	0	none	0.00156499999999999	0	2	0.00156499999999999
chr17-078224051-GTTGTGTTTTTT-G	chr17	78224051	GTTGTGTTTTTT	G	12941	PASS	0	none	0.00185999999999999	0	2	0.00185999999999999
chr17-078224051-GTTGTGTTTTTT-GTGTGTTTTTT	chr17	78224051	GTTGTGTTTTTT	GTGTGTTTTTT	12941	PASS	0	none	0.003588	0	2	0.003588
chr17-078224051-GTTGTGTTTTTT-TTTGTGTTTTTT	chr17	78224051	GTTGTGTTTTTT	TTTGTGTTTTTT	12941	PASS	0	none	2.2000000000000003e-5	0	2	2.2000000000000003e-5
chr17-078224053-TGTGTTTTTTTG-*	chr17	78224053	TGTGTTTTTTTG	*	1913	PASS	0	none	0.003184	0	4	0.003184
chr17-078224053-TGTGTTTTTTTG-GGTGTTTTTTTG	chr17	78224053	TGTGTTTTTTTG	GGTGTTTTTTTG	1913	PASS	0	none	1.0699999999999996e-4	0	4	1.0699999999999996e-4
chr17-078224053-TGTGTTTTTTTG-T	chr17	78224053	TGTGTTTTTTTG	T	1913	PASS	0	none	9e-6	0	4	9e-6
chr17-078224053-TGTGTTTTTTTG-TTGTTTTTTTG	chr17	78224053	TGTGTTTTTTTG	TTGTTTTTTTG	1913	PASS	0	none	9e-6	0	4	9e-6
chr17-078224053-TGTGTTTTTTTG-TTTTTTTTG	chr17	78224053	TGTGTTTTTTTG	TTTTTTTTG	1913	PASS	0	none	7.250000000000005e-4	0	4	7.250000000000005e-4
chr17-078224054-GTGTTTTTTTGT-*	chr17	78224054	GTGTTTTTTTGT	*	648	VQSRTrancheINDEL95.00to96.00	0	none	0.004172	0	4	0.004172
chr17-078224054-GTGTTTTTTTGT-G	chr17	78224054	GTGTTTTTTTGT	G	648	VQSRTrancheINDEL95.00to96.00	0	none	0	0	4	1e-6
chr17-078224054-GTGTTTTTTTGT-GGTTTTTTTGT	chr17	78224054	GTGTTTTTTTGT	GGTTTTTTTGT	648	VQSRTrancheINDEL95.00to96.00	0	none	9e-6	0	4	9e-6
chr17-078224054-GTGTTTTTTTGT-TTGTTTTTTTGT	chr17	78224054	GTGTTTTTTTGT	TTGTTTTTTTGT	648	VQSRTrancheINDEL95.00to96.00	0	none	1.47e-4	0	4	1.47e-4
chr17-078224055-TGTTTTTTTG-*	chr17	78224055	TGTTTTTTTG	*	6741.97	PASS	0	none	0.004197	0	4	0.004197
chr17-078224055-TGTTTTTTTG-T	chr17	78224055	TGTTTTTTTG	T	6741.97	PASS	0	none	5.2999999999999994e-5	0	4	5.2999999999999994e-5
chr17-078224055-TGTTTTTTTG-TTTTTTTTG	chr17	78224055	TGTTTTTTTG	TTTTTTTTG	6741.97	PASS	0	none	0.002481	0	4	0.002481
chr17-078224056-G-*	chr17	78224056	G	*	3046	PASS	0	none	0.007043	0	2	0.007043
chr17-078224056-G-GT	chr17	78224056	G	GT	3046	PASS	0	none	9e-6	0	2	9e-6
chr17-078224056-G-T	chr17	78224056	G	T	3046	PASS	0	none	0.00127299999999999	0	2	0.00127299999999999
chr17-078224058-TTTTTTG-*	chr17	78224058	TTTTTTG	*	221.97	VQSRTrancheINDEL95.00to96.00	0	none	0.003159	0	4	0.003159
chr17-078224058-TTTTTTG-T	chr17	78224058	TTTTTTG	T	221.97	VQSRTrancheINDEL95.00to96.00	0	none	2.2000000000000003e-5	0	4	2.2000000000000003e-5
chr17-078224059-TTTTTG-*	chr17	78224059	TTTTTG	*	2337	PASS	0	none	0.003234	0	4	0.003234
chr17-078224059-TTTTTG-GTTTTG	chr17	78224059	TTTTTG	GTTTTG	2337	PASS	0	none	3.6999999999999985e-5	0	4	3.6999999999999985e-5
chr17-078224059-TTTTTG-T	chr17	78224059	TTTTTG	T	2337	PASS	0	none	6.550000000000003e-4	0	4	6.550000000000003e-4
chr17-078224060-TTTTG-*	chr17	78224060	TTTTG	*	3064.97	PASS	0	none	0.00407	0	4	0.00407
chr17-078224060-TTTTG-T	chr17	78224060	TTTTG	T	3064.97	PASS	0.0051752	afr	0.00110399999999999	0	4	0.0051752
chr17-078224061-TTTG-*	chr17	78224061	TTTG	*	13218.97	PASS	0	none	0.005397	0	4	0.005397
chr17-078224061-TTTG-T	chr17	78224061	TTTG	T	13218.97	PASS	0.003752	nfe	0.004937	0	4	0.004937
chr17-078224062-TTG-*	chr17	78224062	TTG	*	54920.97	PASS	0	none	0.01059599999999998	0	4	0.01059599999999998
chr17-078224062-TTG-T	chr17	78224062	TTG	T	54920.97	PASS	0.03668	afr	0.01834600000000001	0	4	0.03668
chr17-078224063-TG-*	chr17	78224063	TG	*	29018.97	PASS	0	none	0.02718	0	4	0.02718
chr17-078224063-TG-T	chr17	78224063	TG	T	29018.97	PASS	0.0045481	nfe	0.00929599999999998	0	4	0.00929599999999998
chr17-078224064-GTTTTTTTT-*	chr17	78224064	GTTTTTTTT	*	134592	PASS	0	none	0.034697	0	2	0.034697
chr17-078224064-GTTTTTTTT-G	chr17	78224064	GTTTTTTTT	G	134592	PASS	0	none	0	0	2	1e-6
chr17-078224064-GTTTTTTTT-GTTTTTT	chr17	78224064	GTTTTTTTT	GTTTTTT	134592	PASS	0	none	2.09e-4	0	2	2.09e-4
chr17-078224064-GTTTTTTTT-GTTTTTTT	chr17	78224064	GTTTTTTTT	GTTTTTTT	134592	PASS	0	none	0.00613	0	2	0.00613
chr17-078224064-GTTTTTTTT-GTTTTTTTTT	chr17	78224064	GTTTTTTTT	GTTTTTTTTT	134592	PASS	0	none	0.01229299999999998	1	2	0.01229299999999998
chr17-078224064-GTTTTTTTT-GTTTTTTTTTT	chr17	78224064	GTTTTTTTT	GTTTTTTTTTT	134592	PASS	0	none	8.200000000000003e-4	0	2	8.200000000000003e-4
chr17-078224064-GTTTTTTTT-GTTTTTTTTTTT	chr17	78224064	GTTTTTTTT	GTTTTTTTTTTT	134592	PASS	0	none	9e-6	0	2	9e-6
chr17-078224064-GTTTTTTTT-GTTTTTTTTTTTT	chr17	78224064	GTTTTTTTT	GTTTTTTTTTTTT	134592	PASS	0	none	0	0	2	1e-6
chr17-078224064-GTTTTTTTT-TTTTTTTTT	chr17	78224064	GTTTTTTTT	TTTTTTTTT	134592	PASS	0	none	0.058388	0	2	0.058388
chr17-078224125-T-C	chr17	78224125	T	C	156733	PASS	0.14067	nfe	0.09694300000000002	0	0	0.14067
chr17-078231967-C-*	chr17	78231967	C	*	344298	PASS	0	none	0	0	0	1e-6
chr17-078231967-C-T	chr17	78231967	C	T	344298	PASS	0.25077	nfe	0.08370800000000002	0	0	0.25077
chr17-078232007-T-A	chr17	78232007	T	A	5638276	PASS	0.99824	nfe	0.8457080000000001	36	36	0.99824
chr17-078232007-T-C	chr17	78232007	T	C	5638276	PASS	3.186e-5	eas	2.2000000000000003e-5	0	36	3.186e-5
chr17-078233902-C-T	chr17	78233902	C	T	3192681	PASS	0.1622	mid	0.12158500000000004	20	134	0.1622
chr17-078233944-G-A	chr17	78233944	G	A	2191551	PASS	0.1636	afr	0.07045100000000001	10	134	0.1636
chr17-078234078-C-T	chr17	78234078	C	T	802902	PASS	0.05603	nfe	0.03636400000000001	6	134	0.05603
chr17-078234103-C-T	chr17	78234103	C	T	1638438	PASS	0.10574	nfe	0.071094	11	134	0.10574
chr17-078234612-T-G	chr17	78234612	T	G	5166456	PASS	0.16448	mid	0.126586	20	134	0.16448
chr17-078234648-T-C	chr17	78234648	T	C	21141729	PASS	0.49714	mid	0.44225999999999993	65	134	0.49714
chr17-078238934-G-A	chr17	78238934	G	A	11667148	PASS	0.54412	nfe	0.5028750000000006	77	134	0.54412
chr17-078239710-A-G	chr17	78239710	A	G	401523	PASS	0.025007	nfe	0.02171200000000001	6	134	0.025007
chr17-078239738-G-A	chr17	78239738	G	A	70800	PASS	0.011605	mid	0.003094	2	134	0.011605
chr17-078239881-C-T	chr17	78239881	C	T	5102	PASS	5.1988e-4	nfe	1.0799999999999996e-4	1	134	5.1988e-4
chr17-078239902-C-G	chr17	78239902	C	G	5043	PASS	0.0010069	nfe	1.0799999999999996e-4	1	134	0.0010069
chr17-078239933-G-A	chr17	78239933	G	A	90218	PASS	0.010496	mid	0.002967	1	134	0.010496
chr17-078240105-G-A	chr17	78240105	G	A	124413	PASS	0.025054	sas	0.01360799999999999	0	104	0.025054
chr17-078240186-A-G	chr17	78240186	A	G	131361	PASS	0.023589	nfe	0.01915000000000001	0	34	0.023589
chr17-078240396-T-C	chr17	78240396	T	C	1025361	PASS	0.58187	nfe	0.2953019999999998	0	0	0.58187
chr17-078240396-T-G	chr17	78240396	T	G	1025361	PASS	0	none	0	0	0	1e-6
chr17-078261496-C-T	chr17	78261496	C	T	82949	PASS	0.44064	nfe	0.05910100000000002	0	0	0.44064
chr17-078261811-A-G	chr17	78261811	A	G	56148	PASS	0.22606	nfe	0.03745200000000001	0	0	0.22606
chr17-078262008-A-G	chr17	78262008	A	G	21575	PASS	0.061566	nfe	0.01307299999999998	0	0	0.061566
chr17-078262057-G-A	chr17	78262057	G	A	30931	PASS	0.022771	nfe	0.01931600000000001	0	0	0.022771
chr17-078357712-A-G	chr17	78357712	A	G	467129	PASS	0.76949	nfe	0.2676209999999998	0	0	0.76949
chr17-078357829-T-C	chr17	78357829	T	C	712704	PASS	0.82214	nfe	0.37387599999999965	0	0	0.82214
chr17-078358045-C-T	chr17	78358045	C	T	215672	PASS	0.059652	nfe	0.04640400000000001	1	22	0.059652
chr17-078358299-T-G	chr17	78358299	T	G	486157	PASS	0.19029	eas	0.02974300000000001	2	134	0.19029
chr17-078358388-C-T	chr17	78358388	C	T	205412	PASS	0.0098532	nfe	0.006189	1	134	0.0098532
chr17-078378682-C-T	chr17	78378682	C	T	134335	PASS	0.0081593	nfe	0.004339	1	134	0.0081593
chr17-078378882-C-A	chr17	78378882	C	A	33873	PASS	0	none	0	0	130	1e-6
chr17-078378882-C-T	chr17	78378882	C	T	33873	PASS	0.0040989	nfe	0.002264	1	130	0.0040989
chr17-078378897-C-G	chr17	78378897	C	G	1823280	PASS	0.24305	afr	0.12793700000000002	13	128	0.24305
chr17-078382788-G-A	chr17	78382788	G	A	93899	PASS	0.43121	nfe	0.06200600000000001	0	0	0.43121
chr17-078382788-G-T	chr17	78382788	G	T	93899	PASS	0	none	9e-6	0	0	9e-6
chr17-078382836-G-A	chr17	78382836	G	A	27222	PASS	0.061566	nfe	0.017371	0	0	0.061566
chr17-078382934-C-T	chr17	78382934	C	T	23032	PASS	0.079616	nfe	0.01516699999999999	0	0	0.079616
chr17-078392426-AGTATTTGAG-A	chr17	78392426	AGTATTTGAG	A	3907.97	PASS	8.827e-5	nfe	2.2000000000000003e-5	1	134	8.827e-5
chr17-078392426-AGTATTTGAG-ATATTTGAG	chr17	78392426	AGTATTTGAG	ATATTTGAG	3907.97	PASS	0	none	2.2000000000000003e-5	0	134	2.2000000000000003e-5
chr17-078392427-G-*	chr17	78392427	G	*	282	PASS	0	none	7.099999999999998e-5	1	134	7.099999999999998e-5
chr17-078392427-G-A	chr17	78392427	G	A	282	PASS	0	none	0	0	134	1e-6
chr17-078392641-G-A	chr17	78392641	G	A	429	PASS	7.42e-6	amr	0	1	134	7.42e-6
chr17-078396211-C-T	chr17	78396211	C	T	30520	PASS	0.0022804	nfe	0.00135099999999999	1	134	0.0022804
chr17-078396444-A-T	chr17	78396444	A	T	1168020	PASS	0.12533	nfe	0.08106300000000002	18	134	0.12533
chr17-078397961-G-A	chr17	78397961	G	A	13616375	PASS	0.66634	amr	0.6002230000000006	24	42	0.66634
chr17-078398114-T-C	chr17	78398114	T	C	6472621	PASS	0.24588	eas	0.209921	29	116	0.24588
chr17-078398368-C-T	chr17	78398368	C	T	19428125	PASS	0.65863	mid	0.6111460000000001	73	134	0.65863
chr17-078398445-T-A	chr17	78398445	T	A	11470176	PASS	0.66232	amr	0.610342	68	128	0.66232
chr17-078399340-G-A	chr17	78399340	G	A	27212131	PASS	0.6579	amr	0.6110920000000001	73	134	0.6579
chr17-078399349-C-T	chr17	78399349	C	T	28602326	PASS	0.6581	amr	0.6110650000000001	73	134	0.6581
chr17-078399553-C-T	chr17	78399553	C	T	4191832	PASS	0.25181	eas	0.14197400000000002	26	134	0.25181
chr17-078399669-C-T	chr17	78399669	C	T	15833864	PASS	0.6683	mid	0.6022890000000007	73	132	0.6683
chr17-078399672-G-A	chr17	78399672	G	A	15818908	PASS	0.66948	mid	0.6015850000000007	73	132	0.66948
chr17-078399829-C-G	chr17	78399829	C	G	102445	PASS	0.031203	sas	0.01103699999999999	1	86	0.031203
chr17-078400083-G-A	chr17	78400083	G	A	1844037	PASS	0.64677	amr	0.4175639999999997	0	0	0.64677
chr17-078400083-G-T	chr17	78400083	G	T	1844037	PASS	0	none	0	0	0	1e-6
chr17-078400107-C-A	chr17	78400107	C	A	339202	PASS	0	none	0	0	0	1e-6
chr17-078400107-C-T	chr17	78400107	C	T	339202	PASS	0.19569	eas	0.085178	0	0	0.19569
chr17-078400529-G-A	chr17	78400529	G	A	7083207	PASS	0.66508	mid	0.6025920000000007	73	134	0.66508
chr17-078400882-A-G	chr17	78400882	A	G	12188437	PASS	0.65917	mid	0.610117	73	134	0.65917
chr17-078400939-C-T	chr17	78400939	C	T	38823	PASS	0.0035848	mid	0.00249	1	134	0.0035848
chr17-078403471-G-A	chr17	78403471	G	A	16055771	PASS	0.65775	amr	0.6006710000000007	73	134	0.65775
chr17-078403835-A-G	chr17	78403835	A	G	105705	PASS	0.002459	nfe	0.00139899999999999	1	134	0.002459
chr17-078404024-T-G	chr17	78404024	T	G	81804	PASS	0.036245	afr	0.00161999999999999	1	134	0.036245
chr17-078404093-C-A	chr17	78404093	C	A	586393	PASS	0.028844	mid	0.01896400000000002	1	134	0.028844
chr17-078404093-C-T	chr17	78404093	C	T	586393	PASS	0.0016284	nfe	8.450000000000003e-4	0	134	0.0016284
chr17-078404140-T-C	chr17	78404140	T	C	4320746	PASS	0.24174	afr	0.13737300000000002	14	134	0.24174
chr17-078404149-G-A	chr17	78404149	G	A	2545387	PASS	0.30766	eas	0.083155	11	134	0.30766
chr17-078404155-G-A	chr17	78404155	G	A	20747633	PASS	0.65548	mid	0.5926320000000006	73	134	0.65548
chr17-078404170-C-G	chr17	78404170	C	G	4845612	PASS	0.24571	sas	0.202987	33	134	0.24571
chr17-078404177-G-A	chr17	78404177	G	A	19286560	PASS	0.64398	mid	0.5860010000000004	73	134	0.64398
chr17-078404187-C-G	chr17	78404187	C	G	18211080	PASS	0.6502	amr	0.5846750000000005	73	134	0.6502
chr17-078404240-A-G	chr17	78404240	A	G	2360728	PASS	0.2401	eas	0.201159	33	130	0.2401
chr17-078414790-G-A	chr17	78414790	G	A	11648214	PASS	0.93384	eas	0.8037540000000007	107	134	0.93384
chr17-078415073-T-TG	chr17	78415073	T	TG	17603002.97	PASS	0.9346	eas	0.6998650000000005	96	134	0.9346
chr17-078415073-T-TGG	chr17	78415073	T	TGG	17603002.97	PASS	0	none	2.2000000000000003e-5	0	134	2.2000000000000003e-5
chr17-078419427-T-C	chr17	78419427	T	C	21837	PASS	0.0018167	mid	9.87999999999999e-4	1	130	0.0018167
chr17-078419858-A-*	chr17	78419858	A	*	56187	PASS	0	none	0	0	108	1e-6
chr17-078419858-A-T	chr17	78419858	A	T	56187	PASS	0.0080199	nfe	0.004158	1	108	0.0080199
chr17-078419895-C-T	chr17	78419895	C	T	10576	PASS	0.0019667	nfe	9.150000000000004e-4	1	70	0.0019667
chr17-078419959-T-G	chr17	78419959	T	G	173	PASS	1.07e-6	nfe	6.999999999999998e-5	0	18	6.999999999999998e-5
chr17-078419964-A-*	chr17	78419964	A	*	1107634	PASS	0	none	0	0	12	1e-6
chr17-078419964-A-G	chr17	78419964	A	G	1107634	PASS	0.18352	mid	0.140082	2	12	0.18352
chr17-078420001-G-A	chr17	78420001	G	A	12915	PASS	0.0050834	nfe	0.00161399999999999	0	0	0.0050834
chr17-078423556-T-C	chr17	78423556	T	C	781240	PASS	0.16182	afr	0.13537900000000003	1	2	0.16182
chr17-078423570-C-CT	chr17	78423570	C	CT	47868	PASS	4.5027e-4	afr	3.6999999999999985e-5	0	16	4.5027e-4
chr17-078423570-C-T	chr17	78423570	C	T	47868	PASS	0.0095017	nfe	0.007304	0	16	0.0095017
chr17-078423573-G-A	chr17	78423573	G	A	45472	PASS	0.012706	nfe	0.007381	1	16	0.012706
chr17-078423801-G-A	chr17	78423801	G	A	2764282	PASS	0.19083	mid	0.163636	27	132	0.19083
chr17-078423903-G-A	chr17	78423903	G	A	133633	PASS	0.0072859	nfe	0.003829	1	134	0.0072859
chr17-078424017-C-A	chr17	78424017	C	A	105869	PASS	0.0045499	nfe	0.00244	1	134	0.0045499
chr17-078424254-C-A	chr17	78424254	C	A	464	PASS	0	none	0	1	134	1e-6
chr17-078424292-G-A	chr17	78424292	G	A	11949492	PASS	0.9703	eas	0.7868630000000001	105	132	0.9703
chr17-078424307-C-A	chr17	78424307	C	A	253046	PASS	0.034684	nfe	0.01846200000000001	6	132	0.034684
chr17-078424312-G-A	chr17	78424312	G	A	2128406	PASS	0.19331	mid	0.15537	27	132	0.19331
chr17-078424356-T-A	chr17	78424356	T	A	1331211	PASS	0.19415	mid	0.15111700000000003	27	132	0.19415
chr17-078424561-A-ATTAT	chr17	78424561	A	ATTAT	315693.97	PASS	0.13108	nfe	0.07810200000000002	1	2	0.13108
chr17-078424769-G-A	chr17	78424769	G	A	76	PASS	0	none	0	0	0	1e-6
chr17-078424769-G-T	chr17	78424769	G	T	76	PASS	0	none	9e-6	0	0	9e-6
chr17-078424825-G-T	chr17	78424825	G	T	160703	PASS	0.1593	sas	0.06166000000000002	0	0	0.1593
chr17-078424922-G-C	chr17	78424922	G	C	264721	PASS	0.13884	nfe	0.08905400000000001	0	0	0.13884
chr17-078424992-G-A	chr17	78424992	G	A	1952	PASS	0.001529	nfe	4.480000000000004e-4	0	2	0.001529
chr17-078425144-T-TG	chr17	78425144	T	TG	90167.97	PASS	0.057503	afr	0.00817899999999999	0	112	0.057503
chr17-078425279-TTTATC-T	chr17	78425279	TTTATC	T	4494329.97	PASS	0.19971	mid	0.178488	28	134	0.19971
chr17-078425362-G-A	chr17	78425362	G	A	2844949	PASS	0.17553	afr	0.102317	11	134	0.17553
chr17-078425383-C-T	chr17	78425383	C	T	7509476	PASS	0.23044	afr	0.16870900000000005	27	134	0.23044
chr17-078425386-A-G	chr17	78425386	A	G	7531312	PASS	0.23053	afr	0.16876300000000002	27	134	0.23053
chr17-078425545-A-C	chr17	78425545	A	C	208362	PASS	0.020903	mid	0.007561	2	134	0.020903
chr17-078425628-C-A	chr17	78425628	C	A	3495309	PASS	0.19336	mid	0.16415700000000005	27	134	0.19336
chr17-078425714-C-G	chr17	78425714	C	G	1338951	PASS	0.18225	mid	0.132308	27	132	0.18225
chr17-078425732-A-G	chr17	78425732	A	G	1299972	PASS	0.18966	mid	0.134672	26	124	0.18966
chr17-078426392-T-C	chr17	78426392	T	C	11556781	PASS	0.96957	eas	0.7284750000000005	98	132	0.96957
chr17-078426518-C-T	chr17	78426518	C	T	560165	PASS	0.03219	nfe	0.024412	4	134	0.03219
chr17-078426562-G-T	chr17	78426562	G	T	27045	PASS	0.0017701	nfe	7.270000000000004e-4	2	134	0.0017701
chr17-078426734-A-G	chr17	78426734	A	G	4074523	PASS	0.19448	mid	0.160898	27	134	0.19448
chr17-078426791-A-C	chr17	78426791	A	C	4807088	PASS	0.19659	mid	0.16351100000000002	27	134	0.19659
chr17-078426822-A-*	chr17	78426822	A	*	6632810	PASS	0	none	0	0	134	1e-6
chr17-078426822-A-G	chr17	78426822	A	G	6632810	PASS	0.19785	mid	0.16515300000000002	27	134	0.19785
chr17-078426843-T-*	chr17	78426843	T	*	1445.97	PASS	0	none	0	0	134	1e-6
chr17-078426843-T-TAGGCCTGGGTTGCCAG	chr17	78426843	T	TAGGCCTGGGTTGCCAG	1445.97	PASS	5.46e-5	eas	9e-6	1	134	5.46e-5
chr17-078426852-G-*	chr17	78426852	G	*	7140209	PASS	0	none	0	0	134	1e-6
chr17-078426852-G-C	chr17	78426852	G	C	7140209	PASS	0.1957	mid	0.16507300000000005	27	134	0.1957
chr17-078427016-G-A	chr17	78427016	G	A	48444547	PASS	0.94173	eas	0.6881130000000002	94	134	0.94173
chr17-078427070-C-T	chr17	78427070	C	T	5013762	PASS	0.14889	mid	0.096518	10	134	0.14889
chr17-078427246-T-C	chr17	78427246	T	C	12012	PASS	0.0012162	nfe	4.05e-4	1	134	0.0012162
chr17-078427277-T-C	chr17	78427277	T	C	3128047	PASS	0.18904	mid	0.160414	27	134	0.18904
chr17-078427281-G-*	chr17	78427281	G	*	15679	PASS	0	none	0	0	134	1e-6
chr17-078427281-G-A	chr17	78427281	G	A	15679	PASS	0.0048496	afr	9.87999999999999e-4	1	134	0.0048496
chr17-078428225-A-G	chr17	78428225	A	G	1698227	PASS	0.19169	mid	0.150682	12	72	0.19169
chr17-078428267-T-*	chr17	78428267	T	*	14679816	PASS	0	none	0	0	108	1e-6
chr17-078428267-T-C	chr17	78428267	T	C	14679816	PASS	0.99634	nfe	0.9396340000000002	107	108	0.99634
chr17-078428300-T-G	chr17	78428300	T	G	2659801	PASS	0.19673	mid	0.157535	27	122	0.19673
chr17-078428401-A-G	chr17	78428401	A	G	27560510	PASS	0.99804	nfe	0.9790490000000006	133	134	0.99804
chr17-078428412-A-C	chr17	78428412	A	C	197812	PASS	0	none	0	0	134	1e-6
chr17-078428412-A-G	chr17	78428412	A	G	197812	PASS	0.0094985	mid	0.006887	2	134	0.0094985
chr17-078428421-C-G	chr17	78428421	C	G	4823006	PASS	0.19353	mid	0.16887000000000002	29	134	0.19353
chr17-078428591-A-G	chr17	78428591	A	G	24467	PASS	7.5062e-4	nfe	2.5100000000000014e-4	1	134	7.5062e-4
chr17-078428631-A-G	chr17	78428631	A	G	3672	PASS	1.012e-5	nfe	9e-6	1	134	1.012e-5
chr17-078429095-G-A	chr17	78429095	G	A	3376582	PASS	0.1897	mid	0.160144	27	134	0.1897
chr17-078429289-G-A	chr17	78429289	G	A	12532	PASS	0.00167	afr	1.88e-4	0	134	0.00167
chr17-078429289-G-T	chr17	78429289	G	T	12532	PASS	8.0654e-4	nfe	1.47e-4	1	134	8.0654e-4
chr17-078429399-A-T	chr17	78429399	A	T	2999902	PASS	0.19006	mid	0.16316100000000003	27	134	0.19006
chr17-078429409-T-C	chr17	78429409	T	C	2936694	PASS	0.1878	mid	0.16305300000000003	27	134	0.1878
chr17-078429410-G-A	chr17	78429410	G	A	2929350	PASS	0.18966	mid	0.16305300000000003	27	134	0.18966
chr17-078433915-GGGAGGGAAGGAAGGAGGGAGGGAAGGAGGGAGGGAAGGAGGGAGGGAA-G	chr17	78433915	GGGAGGGAAGGAAGGAGGGAGGGAAGGAGGGAGGGAAGGAGGGAGGGAA	G	1786598.97	PASS	4.116e-5	nfe	0	0	62	4.116e-5
chr17-078433915-GGGAGGGAAGGAAGGAGGGAGGGAAGGAGGGAGGGAAGGAGGGAGGGAA-GGCAGGGAAGGAAGGAGGGAAGGAAGGAGGGAGGGAAGGAGGGAGGGAAGGAGGGAGGGAA	chr17	78433915	GGGAGGGAAGGAAGGAGGGAGGGAAGGAGGGAGGGAAGGAGGGAGGGAA	GGCAGGGAAGGAAGGAGGGAAGGAAGGAGGGAGGGAAGGAGGGAGGGAAGGAGGGAGGGAA	1786598.97	PASS	0	none	0	0	62	1e-6
chr17-078433915-GGGAGGGAAGGAAGGAGGGAGGGAAGGAGGGAGGGAAGGAGGGAGGGAA-GGGAGGGAAGGAAGGAGGGAAGGAAGGAGGGAGGGAAGGAGGGAGGGAAGGAGGGAGGGAA	chr17	78433915	GGGAGGGAAGGAAGGAGGGAGGGAAGGAGGGAGGGAAGGAGGGAGGGAA	GGGAGGGAAGGAAGGAGGGAAGGAAGGAGGGAGGGAAGGAGGGAGGGAAGGAGGGAGGGAA	1786598.97	PASS	0	none	0.00129899999999999	2	62	0.00129899999999999
chr17-078433915-GGGAGGGAAGGAAGGAGGGAGGGAAGGAGGGAGGGAAGGAGGGAGGGAA-GGGAGGGAAGGAAGGAGGGAGGGAAGGAGGGAAGGAAGGAGGGAGGGAAGGAGGGAGGGAAGGAGGGAGGGAA	chr17	78433915	GGGAGGGAAGGAAGGAGGGAGGGAAGGAGGGAGGGAAGGAGGGAGGGAA	GGGAGGGAAGGAAGGAGGGAGGGAAGGAGGGAAGGAAGGAGGGAGGGAAGGAGGGAGGGAAGGAGGGAGGGAA	1786598.97	PASS	0	none	9e-6	0	62	9e-6
chr17-078433915-GGGAGGGAAGGAAGGAGGGAGGGAAGGAGGGAGGGAAGGAGGGAGGGAA-GGGAGGGAGGGAA	chr17	78433915	GGGAGGGAAGGAAGGAGGGAGGGAAGGAGGGAGGGAAGGAGGGAGGGAA	GGGAGGGAGGGAA	1786598.97	PASS	0	none	0.08492000000000001	8	62	0.08492000000000001
chr17-078433915-GGGAGGGAAGGAAGGAGGGAGGGAAGGAGGGAGGGAAGGAGGGAGGGAA-GGGAGGGAGGGAAGGAGGGAGGGAA	chr17	78433915	GGGAGGGAAGGAAGGAGGGAGGGAAGGAGGGAGGGAAGGAGGGAGGGAA	GGGAGGGAGGGAAGGAGGGAGGGAA	1786598.97	PASS	0	none	0.00168999999999999	0	62	0.00168999999999999
chr17-078433915-GGGAGGGAAGGAAGGAGGGAGGGAAGGAGGGAGGGAAGGAGGGAGGGAA-GGGAGGGAGGGAAGGAGGGAGGGAAGGAGGGAGGGAA	chr17	78433915	GGGAGGGAAGGAAGGAGGGAGGGAAGGAGGGAGGGAAGGAGGGAGGGAA	GGGAGGGAGGGAAGGAGGGAGGGAAGGAGGGAGGGAA	1786598.97	PASS	0	none	7.260000000000005e-4	0	62	7.260000000000005e-4
chr17-078433919-G-*	chr17	78433919	G	*	7332.97	PASS	0	none	0.08806400000000002	8	134	0.08806400000000002
chr17-078433919-G-GGGAA	chr17	78433919	G	GGGAA	7332.97	PASS	5.809e-5	amr	1.88e-4	0	134	1.88e-4
chr17-078433921-GA-*	chr17	78433921	GA	*	2269.97	PASS	0	none	0.08802000000000001	8	134	0.08802000000000001
chr17-078433921-GA-G	chr17	78433921	GA	G	2269.97	PASS	9.104e-5	nfe	3.6999999999999985e-5	0	134	9.104e-5
chr17-078433922-A-*	chr17	78433922	A	*	4553.97	VQSRTrancheINDEL99.50to99.90	0	none	0.08812700000000001	8	134	0.08812700000000001
chr17-078433922-A-ACGG	chr17	78433922	A	ACGG	4553.97	VQSRTrancheINDEL99.50to99.90	2.362e-5	eas	9e-6	0	134	2.362e-5
chr17-078433922-A-AGGG	chr17	78433922	A	AGGG	4553.97	VQSRTrancheINDEL99.50to99.90	3.9119e-4	amr	2.09e-4	0	134	3.9119e-4
chr17-078433923-AGGAAGGAGGGAGGGAAGGAGGGAGGGAAGGAGGGAG-*	chr17	78433923	AGGAAGGAGGGAGGGAAGGAGGGAGGGAAGGAGGGAG	*	7717889	PASS	0	none	0.08741400000000002	7	118	0.08741400000000002
chr17-078433923-AGGAAGGAGGGAGGGAAGGAGGGAGGGAAGGAGGGAG-A	chr17	78433923	AGGAAGGAGGGAGGGAAGGAGGGAGGGAAGGAGGGAG	A	7717889	PASS	7.6381e-4	afr	9e-6	0	118	7.6381e-4
chr17-078433923-AGGAAGGAGGGAGGGAAGGAGGGAGGGAAGGAGGGAG-AAGGAGGGAGGGAAGGAGGGAGGGAAGGAGGGAGGGAAGGAGGGAG	chr17	78433923	AGGAAGGAGGGAGGGAAGGAGGGAGGGAAGGAGGGAG	AAGGAGGGAGGGAAGGAGGGAGGGAAGGAGGGAGGGAAGGAGGGAG	7717889	PASS	0	none	1.0799999999999996e-4	0	118	1.0799999999999996e-4
chr17-078433923-AGGAAGGAGGGAGGGAAGGAGGGAGGGAAGGAGGGAG-AAGGAGGGAGGGAAGGAGGGAGGGAAGGAGGGAGGGAAGGAGGGAGGGAAGGAGGGAG	chr17	78433923	AGGAAGGAGGGAGGGAAGGAGGGAGGGAAGGAGGGAG	AAGGAGGGAGGGAAGGAGGGAGGGAAGGAGGGAGGGAAGGAGGGAGGGAAGGAGGGAG	7717889	PASS	0	none	1.47e-4	0	118	1.47e-4
chr17-078433923-AGGAAGGAGGGAGGGAAGGAGGGAGGGAAGGAGGGAG-AGGAAAGGGAGGGAAGGAAGGAGGGAGGGAAGGAGGGAGGGAAGGAGGGAGGGAAGGAGGGAG	chr17	78433923	AGGAAGGAGGGAGGGAAGGAGGGAGGGAAGGAGGGAG	AGGAAAGGGAGGGAAGGAAGGAGGGAGGGAAGGAGGGAGGGAAGGAGGGAGGGAAGGAGGGAG	7717889	PASS	0	none	2.2000000000000003e-5	0	118	2.2000000000000003e-5
chr17-078433923-AGGAAGGAGGGAGGGAAGGAGGGAGGGAAGGAGGGAG-AGGAAGGAGGGAAGGAAGGAGGGAGGGAAGGAGGGAGGGAAGGAGGGAGGGAAGGAGGGAG	chr17	78433923	AGGAAGGAGGGAGGGAAGGAGGGAGGGAAGGAGGGAG	AGGAAGGAGGGAAGGAAGGAGGGAGGGAAGGAGGGAGGGAAGGAGGGAGGGAAGGAGGGAG	7717889	PASS	0	none	3.6999999999999985e-5	0	118	3.6999999999999985e-5
chr17-078433923-AGGAAGGAGGGAGGGAAGGAGGGAGGGAAGGAGGGAG-AGGAAGGAGGGAAGGAGGGAGGGAAGGAGGGAGGGAAGGAGGGAG	chr17	78433923	AGGAAGGAGGGAGGGAAGGAGGGAGGGAAGGAGGGAG	AGGAAGGAGGGAAGGAGGGAGGGAAGGAGGGAGGGAAGGAGGGAG	7717889	PASS	0	none	0	0	118	1e-6
chr17-078433923-AGGAAGGAGGGAGGGAAGGAGGGAGGGAAGGAGGGAG-AGGAAGGAGGGAG	chr17	78433923	AGGAAGGAGGGAGGGAAGGAGGGAGGGAAGGAGGGAG	AGGAAGGAGGGAG	7717889	PASS	0	none	0.007668	1	118	0.007668
chr17-078433923-AGGAAGGAGGGAGGGAAGGAGGGAGGGAAGGAGGGAG-AGGAAGGAGGGAGAGAAGGAGGGAGGGAAGGAGGGAGGGAAGGAGGGAGGGAAGGAGGGAG	chr17	78433923	AGGAAGGAGGGAGGGAAGGAGGGAGGGAAGGAGGGAG	AGGAAGGAGGGAGAGAAGGAGGGAGGGAAGGAGGGAGGGAAGGAGGGAGGGAAGGAGGGAG	7717889	PASS	0	none	9e-6	0	118	9e-6
chr17-078433923-AGGAAGGAGGGAGGGAAGGAGGGAGGGAAGGAGGGAG-AGGAAGGAGGGAGGGAAGGAAGGAGGGAGGGAAGGAAGGAGGGAGGGAAGGAGGGAGGGAAGGAGGGAGGGAAGGAGGGAG	chr17	78433923	AGGAAGGAGGGAGGGAAGGAGGGAGGGAAGGAGGGAG	AGGAAGGAGGGAGGGAAGGAAGGAGGGAGGGAAGGAAGGAGGGAGGGAAGGAGGGAGGGAAGGAGGGAGGGAAGGAGGGAG	7717889	PASS	0	none	0	0	118	1e-6
chr17-078433923-AGGAAGGAGGGAGGGAAGGAGGGAGGGAAGGAGGGAG-AGGAAGGAGGGAGGGAAGGAAGGAGGGAGGGAAGGAGGGAAGGAAGGAGGGAGGGAAGGAGGGAGGGAAGGAGGGAGGGAAGGAGGGAG	chr17	78433923	AGGAAGGAGGGAGGGAAGGAGGGAGGGAAGGAGGGAG	AGGAAGGAGGGAGGGAAGGAAGGAGGGAGGGAAGGAGGGAAGGAAGGAGGGAGGGAAGGAGGGAGGGAAGGAGGGAGGGAAGGAGGGAG	7717889	PASS	0	none	9e-6	0	118	9e-6
chr17-078433923-AGGAAGGAGGGAGGGAAGGAGGGAGGGAAGGAGGGAG-AGGAAGGAGGGAGGGAAGGAAGGAGGGAGGGAAGGAGGGAGGGAAGGAAGGAGGGAGGGAAGGAGGGAGGGAAGGAGGGAGGGAAGGAGGGAG	chr17	78433923	AGGAAGGAGGGAGGGAAGGAGGGAGGGAAGGAGGGAG	AGGAAGGAGGGAGGGAAGGAAGGAGGGAGGGAAGGAGGGAGGGAAGGAAGGAGGGAGGGAAGGAGGGAGGGAAGGAGGGAGGGAAGGAGGGAG	7717889	PASS	0	none	0	0	118	1e-6
chr17-078433923-AGGAAGGAGGGAGGGAAGGAGGGAGGGAAGGAGGGAG-AGGAAGGAGGGAGGGAAGGAAGGAGGGAGGGAAGGAGGGAGGGAAGGAGGGAGGGAAGGAGGGAG	chr17	78433923	AGGAAGGAGGGAGGGAAGGAGGGAGGGAAGGAGGGAG	AGGAAGGAGGGAGGGAAGGAAGGAGGGAGGGAAGGAGGGAGGGAAGGAGGGAGGGAAGGAGGGAG	7717889	PASS	0	none	0.014783	2	118	0.014783
chr17-078433923-AGGAAGGAGGGAGGGAAGGAGGGAGGGAAGGAGGGAG-AGGAAGGAGGGAGGGAAGGAAGGAGGGAGGGAAGGAGGGAGGGAAGGAGGGAGGGAAGGAGGGAGGGAAGGAGGGAG	chr17	78433923	AGGAAGGAGGGAGGGAAGGAGGGAGGGAAGGAGGGAG	AGGAAGGAGGGAGGGAAGGAAGGAGGGAGGGAAGGAGGGAGGGAAGGAGGGAGGGAAGGAGGGAGGGAAGGAGGGAG	7717889	PASS	0	none	4.500000000000004e-4	0	118	4.500000000000004e-4
chr17-078433923-AGGAAGGAGGGAGGGAAGGAGGGAGGGAAGGAGGGAG-AGGAAGGAGGGAGGGAAGGAAGGAGGGAGGGAAGGAGGGAGGGAAGGAGGGAGGGAAGGAGGGAGGGAAGGAGGGAGGGAAGGAGGGAG	chr17	78433923	AGGAAGGAGGGAGGGAAGGAGGGAGGGAAGGAGGGAG	AGGAAGGAGGGAGGGAAGGAAGGAGGGAGGGAAGGAGGGAGGGAAGGAGGGAGGGAAGGAGGGAGGGAAGGAGGGAGGGAAGGAGGGAG	7717889	PASS	0	none	9e-6	0	118	9e-6
chr17-078433923-AGGAAGGAGGGAGGGAAGGAGGGAGGGAAGGAGGGAG-AGGAAGGAGGGAGGGAAGGAGGGAAGGAAGGAGGGAGGGAAGGAGGGAGGGAAGGAGGGAGGGAAGGAGGGAGGGAAGGAGGGAG	chr17	78433923	AGGAAGGAGGGAGGGAAGGAGGGAGGGAAGGAGGGAG	AGGAAGGAGGGAGGGAAGGAGGGAAGGAAGGAGGGAGGGAAGGAGGGAGGGAAGGAGGGAGGGAAGGAGGGAGGGAAGGAGGGAG	7717889	PASS	0	none	3.160000000000005e-4	0	118	3.160000000000005e-4
chr17-078433923-AGGAAGGAGGGAGGGAAGGAGGGAGGGAAGGAGGGAG-AGGAAGGAGGGAGGGAAGGAGGGAG	chr17	78433923	AGGAAGGAGGGAGGGAAGGAGGGAGGGAAGGAGGGAG	AGGAAGGAGGGAGGGAAGGAGGGAG	7717889	PASS	0	none	0.01544099999999999	2	118	0.01544099999999999
chr17-078433923-AGGAAGGAGGGAGGGAAGGAGGGAGGGAAGGAGGGAG-AGGAAGGAGGGAGGGAAGGAGGGAGGGAAGGAAGGAGGGAGGGAAGGAGGGAGGGAAGGAGGGAGGGAAGGAGGGAG	chr17	78433923	AGGAAGGAGGGAGGGAAGGAGGGAGGGAAGGAGGGAG	AGGAAGGAGGGAGGGAAGGAGGGAGGGAAGGAAGGAGGGAGGGAAGGAGGGAGGGAAGGAGGGAGGGAAGGAGGGAG	7717889	PASS	0	none	2.7300000000000035e-4	0	118	2.7300000000000035e-4
chr17-078433923-AGGAAGGAGGGAGGGAAGGAGGGAGGGAAGGAGGGAG-AGGAAGGAGGGAGGGAAGGAGGGAGGGAAGGAAGGAGGGAGGGAAGGAGGGAGGGAAGGAGGGAGGGAAGGAGGGAGGGAAGGAGGGAGGGAAGGAGGGAG	chr17	78433923	AGGAAGGAGGGAGGGAAGGAGGGAGGGAAGGAGGGAG	AGGAAGGAGGGAGGGAAGGAGGGAGGGAAGGAAGGAGGGAGGGAAGGAGGGAGGGAAGGAGGGAGGGAAGGAGGGAGGGAAGGAGGGAGGGAAGGAGGGAG	7717889	PASS	0	none	0	0	118	1e-6
chr17-078433923-AGGAAGGAGGGAGGGAAGGAGGGAGGGAAGGAGGGAG-AGGAAGGAGGGAGGGAAGGAGGGAGGGAAGGAGGGAAGGAAGGAGGGAGGGAAGGAGGGAGGGAAGGAGGGAGGGAAGGAGGGAG	chr17	78433923	AGGAAGGAGGGAGGGAAGGAGGGAGGGAAGGAGGGAG	AGGAAGGAGGGAGGGAAGGAGGGAGGGAAGGAGGGAAGGAAGGAGGGAGGGAAGGAGGGAGGGAAGGAGGGAGGGAAGGAGGGAG	7717889	PASS	0	none	0	0	118	1e-6
chr17-078433923-AGGAAGGAGGGAGGGAAGGAGGGAGGGAAGGAGGGAG-AGGAAGGAGGGAGGGAAGGAGGGAGGGAAGGAGGGAGGGAAGGAGGGAG	chr17	78433923	AGGAAGGAGGGAGGGAAGGAGGGAGGGAAGGAGGGAG	AGGAAGGAGGGAGGGAAGGAGGGAGGGAAGGAGGGAGGGAAGGAGGGAG	7717889	PASS	0	none	0.2750639999999993	38	118	0.2750639999999993
chr17-078433923-AGGAAGGAGGGAGGGAAGGAGGGAGGGAAGGAGGGAG-AGGAAGGAGGGAGGGAAGGAGGGAGGGAAGGAGGGAGGGAAGGAGGGAGGGAAGGAGGGAG	chr17	78433923	AGGAAGGAGGGAGGGAAGGAGGGAGGGAAGGAGGGAG	AGGAAGGAGGGAGGGAAGGAGGGAGGGAAGGAGGGAGGGAAGGAGGGAGGGAAGGAGGGAG	7717889	PASS	0	none	0.18271	25	118	0.18271
chr17-078433923-AGGAAGGAGGGAGGGAAGGAGGGAGGGAAGGAGGGAG-AGGAAGGAGGGAGGGAAGGAGGGAGGGAAGGAGGGAGGGAAGGAGGGAGGGAAGGAGGGAGGGAAGGAGGGAG	chr17	78433923	AGGAAGGAGGGAGGGAAGGAGGGAGGGAAGGAGGGAG	AGGAAGGAGGGAGGGAAGGAGGGAGGGAAGGAGGGAGGGAAGGAGGGAGGGAAGGAGGGAGGGAAGGAGGGAG	7717889	PASS	0	none	0.02495500000000002	5	118	0.02495500000000002
chr17-078433923-AGGAAGGAGGGAGGGAAGGAGGGAGGGAAGGAGGGAG-AGGAAGGAGGGAGGGAAGGAGGGAGGGAAGGAGGGAGGGAAGGAGGGAGGGAAGGAGGGAGGGAAGGAGGGAGGGAAGGAGGGAG	chr17	78433923	AGGAAGGAGGGAGGGAAGGAGGGAGGGAAGGAGGGAG	AGGAAGGAGGGAGGGAAGGAGGGAGGGAAGGAGGGAGGGAAGGAGGGAGGGAAGGAGGGAGGGAAGGAGGGAGGGAAGGAGGGAG	7717889	PASS	0	none	0.002241	0	118	0.002241
chr17-078433923-AGGAAGGAGGGAGGGAAGGAGGGAGGGAAGGAGGGAG-AGGAAGGAGGGAGGGAAGGAGGGAGGGAAGGAGGGAGGGAAGGAGGGAGGGAAGGAGGGAGGGAAGGAGGGAGGGAAGGAGGGAGGGAAGGAGGGAG	chr17	78433923	AGGAAGGAGGGAGGGAAGGAGGGAGGGAAGGAGGGAG	AGGAAGGAGGGAGGGAAGGAGGGAGGGAAGGAGGGAGGGAAGGAGGGAGGGAAGGAGGGAGGGAAGGAGGGAGGGAAGGAGGGAGGGAAGGAGGGAG	7717889	PASS	0	none	3.6000000000000035e-4	0	118	3.6000000000000035e-4
chr17-078433923-AGGAAGGAGGGAGGGAAGGAGGGAGGGAAGGAGGGAG-AGGAAGGAGGGAGGGAAGGAGGGAGGGAAGGAGGGAGGGACGGAGGGAGGGAAGGAGGGAGGGAAGGAGGGAGGGAAGGAGGGAG	chr17	78433923	AGGAAGGAGGGAGGGAAGGAGGGAGGGAAGGAGGGAG	AGGAAGGAGGGAGGGAAGGAGGGAGGGAAGGAGGGAGGGACGGAGGGAGGGAAGGAGGGAGGGAAGGAGGGAGGGAAGGAGGGAG	7717889	PASS	0	none	0	0	118	1e-6
chr17-078433923-AGGAAGGAGGGAGGGAAGGAGGGAGGGAAGGAGGGAG-AGGAAGGAGGGAGGGAAGGAGGGAGGGACGGAGGGAGGGAAGGAGGGAGGGAAGGAGGGAGGGAAGGAGGGAG	chr17	78433923	AGGAAGGAGGGAGGGAAGGAGGGAGGGAAGGAGGGAG	AGGAAGGAGGGAGGGAAGGAGGGAGGGACGGAGGGAGGGAAGGAGGGAGGGAAGGAGGGAGGGAAGGAGGGAG	7717889	PASS	0	none	0	0	118	1e-6
chr17-078433923-AGGAAGGAGGGAGGGAAGGAGGGAGGGAAGGAGGGAG-AGGAAGGAGGGAGGGAAGGAGGGAGGGACGGAGGGAGGGAAGGAGGGAGGGAAGGAGGGAGGGAAGGAGGGAGGGAAGGAGGGAG	chr17	78433923	AGGAAGGAGGGAGGGAAGGAGGGAGGGAAGGAGGGAG	AGGAAGGAGGGAGGGAAGGAGGGAGGGACGGAGGGAGGGAAGGAGGGAGGGAAGGAGGGAGGGAAGGAGGGAGGGAAGGAGGGAG	7717889	PASS	0	none	0	0	118	1e-6
chr17-078433923-AGGAAGGAGGGAGGGAAGGAGGGAGGGAAGGAGGGAG-AGGAAGGAGGGAGGGAAGGAGGGAGGGAGGGAAGGAGGGAGGGAAGGAGGGAGGGAAGGAGGGAG	chr17	78433923	AGGAAGGAGGGAGGGAAGGAGGGAGGGAAGGAGGGAG	AGGAAGGAGGGAGGGAAGGAGGGAGGGAGGGAAGGAGGGAGGGAAGGAGGGAGGGAAGGAGGGAG	7717889	PASS	0	none	2.09e-4	0	118	2.09e-4
chr17-078433923-AGGAAGGAGGGAGGGAAGGAGGGAGGGAAGGAGGGAG-AGGAAGGAGGGAGGGACGGAGGGAGGGAAGGAGGGAGGGAAGGAGGGAGGGAAGGAGGGAGGGAAGGAGGGAG	chr17	78433923	AGGAAGGAGGGAGGGAAGGAGGGAGGGAAGGAGGGAG	AGGAAGGAGGGAGGGACGGAGGGAGGGAAGGAGGGAGGGAAGGAGGGAGGGAAGGAGGGAGGGAAGGAGGGAG	7717889	PASS	0	none	0	0	118	1e-6
chr17-078433923-AGGAAGGAGGGAGGGAAGGAGGGAGGGAAGGAGGGAG-AGGAAGGAGGGAGGGAGGGAAGGAGGGAGGGAAGGAGGGAGGGAAGGAGGGAG	chr17	78433923	AGGAAGGAGGGAGGGAAGGAGGGAGGGAAGGAGGGAG	AGGAAGGAGGGAGGGAGGGAAGGAGGGAGGGAAGGAGGGAGGGAAGGAGGGAG	7717889	PASS	0	none	4.960000000000003e-4	0	118	4.960000000000003e-4
chr17-078433923-AGGAAGGAGGGAGGGAAGGAGGGAGGGAAGGAGGGAG-AGGAAGGAGGGAGGGAGGGAGGGAAGGAAGGAGGGAGGGAAGGAGGGAGGGAAGGAGGGAGGGAAGGAGGGAG	chr17	78433923	AGGAAGGAGGGAGGGAAGGAGGGAGGGAAGGAGGGAG	AGGAAGGAGGGAGGGAGGGAGGGAAGGAAGGAGGGAGGGAAGGAGGGAGGGAAGGAGGGAGGGAAGGAGGGAG	7717889	PASS	0	none	9e-6	0	118	9e-6
chr17-078433923-AGGAAGGAGGGAGGGAAGGAGGGAGGGAAGGAGGGAG-AGGAAGGAGGGAGGGAGGGAGGGAAGGAGGGAGGGAAGGAGGGAGGGAAGGAGGGAG	chr17	78433923	AGGAAGGAGGGAGGGAAGGAGGGAGGGAAGGAGGGAG	AGGAAGGAGGGAGGGAGGGAGGGAAGGAGGGAGGGAAGGAGGGAGGGAAGGAGGGAG	7717889	PASS	0	none	9e-6	0	118	9e-6
chr17-078433923-AGGAAGGAGGGAGGGAAGGAGGGAGGGAAGGAGGGAG-AGGACGGAGGGAGGGAAGGAGGGAGGGAAGGAGGGAGGGAAGGAGGGAGGGAAGGAGGGAGGGAAGGAGGGAG	chr17	78433923	AGGAAGGAGGGAGGGAAGGAGGGAGGGAAGGAGGGAG	AGGACGGAGGGAGGGAAGGAGGGAGGGAAGGAGGGAGGGAAGGAGGGAGGGAAGGAGGGAGGGAAGGAGGGAG	7717889	PASS	0	none	9e-6	0	118	9e-6
chr17-078433923-AGGAAGGAGGGAGGGAAGGAGGGAGGGAAGGAGGGAG-AGGAGGGAGGGAAGGAAGGAGGGAGGGAAGGAGGGAGGGAAGGAGGGAGGGAAGGAGGGAG	chr17	78433923	AGGAAGGAGGGAGGGAAGGAGGGAGGGAAGGAGGGAG	AGGAGGGAGGGAAGGAAGGAGGGAGGGAAGGAGGGAGGGAAGGAGGGAGGGAAGGAGGGAG	7717889	PASS	0	none	1.88e-4	0	118	1.88e-4
chr17-078433923-AGGAAGGAGGGAGGGAAGGAGGGAGGGAAGGAGGGAG-AGGAGGGAGGGAAGGAAGGAGGGAGGGAAGGAGGGAGGGAAGGAGGGAGGGAAGGAGGGAGGGAAGGAGGGAG	chr17	78433923	AGGAAGGAGGGAGGGAAGGAGGGAGGGAAGGAGGGAG	AGGAGGGAGGGAAGGAAGGAGGGAGGGAAGGAGGGAGGGAAGGAGGGAGGGAAGGAGGGAGGGAAGGAGGGAG	7717889	PASS	0	none	0	0	118	1e-6
chr17-078433923-AGGAAGGAGGGAGGGAAGGAGGGAGGGAAGGAGGGAG-AGGAGGGAGGGAAGGAGGGAGGGAAGGAGGGAGGGAAGGAGGGAG	chr17	78433923	AGGAAGGAGGGAGGGAAGGAGGGAGGGAAGGAGGGAG	AGGAGGGAGGGAAGGAGGGAGGGAAGGAGGGAGGGAAGGAGGGAG	7717889	PASS	0	none	6.570000000000002e-4	0	118	6.570000000000002e-4
chr17-078433923-AGGAAGGAGGGAGGGAAGGAGGGAGGGAAGGAGGGAG-GGGAAGGAGGGAGGGAAGGAGGGAGGGAAGGAGGGAG	chr17	78433923	AGGAAGGAGGGAGGGAAGGAGGGAGGGAAGGAGGGAG	GGGAAGGAGGGAGGGAAGGAGGGAGGGAAGGAGGGAG	7717889	PASS	0	none	0.026043	2	118	0.026043
chr17-078433924-GGAAGGAGGGAGGGAAGGAGGGAGGGAA-*	chr17	78433924	GGAAGGAGGGAGGGAAGGAGGGAGGGAA	*	22638.97	PASS	0	none	0.070123	7	126	0.070123
chr17-078433924-GGAAGGAGGGAGGGAAGGAGGGAGGGAA-G	chr17	78433924	GGAAGGAGGGAGGGAAGGAGGGAGGGAA	G	22638.97	PASS	4.21e-6	nfe	0	0	126	4.21e-6
chr17-078433924-GGAAGGAGGGAGGGAAGGAGGGAGGGAA-GGAAGGAGGGAGAGAAGGAGGGAGGGAAGGAGGGAGGGAA	chr17	78433924	GGAAGGAGGGAGGGAAGGAGGGAGGGAA	GGAAGGAGGGAGAGAAGGAGGGAGGGAAGGAGGGAGGGAA	22638.97	PASS	0	none	8.630000000000005e-4	0	126	8.630000000000005e-4
chr17-078433925-G-*	chr17	78433925	G	*	330.97	VQSRTrancheINDEL99.50to99.90	0	none	0.06997400000000001	7	126	0.06997400000000001
chr17-078433925-G-GAAGGAGGGAGGGAAGGAGGGAGGGAAGGAGGGAGGT	chr17	78433925	G	GAAGGAGGGAGGGAAGGAGGGAGGGAAGGAGGGAGGT	330.97	VQSRTrancheINDEL99.50to99.90	0	none	0	0	126	1e-6
chr17-078433927-AGGAGGGAG-*	chr17	78433927	AGGAGGGAG	*	10553.97	PASS	0	none	0.04921600000000002	4	122	0.04921600000000002
chr17-078433927-AGGAGGGAG-A	chr17	78433927	AGGAGGGAG	A	10553.97	PASS	0.0013255	mid	3.160000000000004e-4	0	122	0.0013255
chr17-078433927-AGGAGGGAG-AAGGGAG	chr17	78433927	AGGAGGGAG	AAGGGAG	10553.97	PASS	0	none	2.5000000000000005e-5	0	122	2.5000000000000005e-5
chr17-078433927-AGGAGGGAG-AGGAGGGAGGGAAGGAAGGAGGGAGGGACGGAGGGAG	chr17	78433927	AGGAGGGAG	AGGAGGGAGGGAAGGAAGGAGGGAGGGACGGAGGGAG	10553.97	PASS	0	none	0	0	122	1e-6
chr17-078433927-AGGAGGGAG-AGGAGGGAGGGAAGGAAGGAGGGAGGGAG	chr17	78433927	AGGAGGGAG	AGGAGGGAGGGAAGGAAGGAGGGAGGGAG	10553.97	PASS	0	none	0	0	122	1e-6
chr17-078433927-AGGAGGGAG-AGGAGGGAGGGAAGGAGGGAGGGAAGGAAGGAGGGAGGGAAGGACGGAGGGAG	chr17	78433927	AGGAGGGAG	AGGAGGGAGGGAAGGAGGGAGGGAAGGAAGGAGGGAGGGAAGGACGGAGGGAG	10553.97	PASS	0	none	0	0	122	1e-6
chr17-078433927-AGGAGGGAG-AGGAGGGAGGGAAGGAGGGAGGGAAGGAGGGAGGGAAGGAGGGAGGGAAGGAGGGAGGGACGGAGGGAG	chr17	78433927	AGGAGGGAG	AGGAGGGAGGGAAGGAGGGAGGGAAGGAGGGAGGGAAGGAGGGAGGGAAGGAGGGAGGGACGGAGGGAG	10553.97	PASS	0	none	1.1e-5	0	122	1.1e-5
chr17-078433927-AGGAGGGAG-AGGAGGGAGGGAAGGAGGGAGGGAAGGAGGGAGGGAAGGAGGGAGGGACGGAGGGAG	chr17	78433927	AGGAGGGAG	AGGAGGGAGGGAAGGAGGGAGGGAAGGAGGGAGGGAAGGAGGGAGGGACGGAGGGAG	10553.97	PASS	0	none	0	0	122	1e-6
chr17-078433927-AGGAGGGAG-AGGAGGGAGGGAAGGAGGGAGGGAAGGAGGGAGGGACGGAGGGAG	chr17	78433927	AGGAGGGAG	AGGAGGGAGGGAAGGAGGGAGGGAAGGAGGGAGGGACGGAGGGAG	10553.97	PASS	0	none	0	0	122	1e-6
chr17-078433927-AGGAGGGAG-AGGAGGGAGGGAAGGAGGGAGGGACGGAGGGAG	chr17	78433927	AGGAGGGAG	AGGAGGGAGGGAAGGAGGGAGGGACGGAGGGAG	10553.97	PASS	0	none	0	0	122	1e-6
chr17-078433927-AGGAGGGAG-AGGAGGGAGGGAG	chr17	78433927	AGGAGGGAG	AGGAGGGAGGGAG	10553.97	PASS	0	none	0	0	122	1e-6
chr17-078433928-G-*	chr17	78433928	G	*	1670.97	VQSRTrancheINDEL99.95to100.00	0	none	0.07009800000000001	7	126	0.07009800000000001
chr17-078433928-G-GGAGGGAGGGAAA	chr17	78433928	G	GGAGGGAGGGAAA	1670.97	VQSRTrancheINDEL99.95to100.00	0	none	1e-5	0	126	1e-5
chr17-078433931-GGGAGGGAAGGAGGGAGGGAA-*	chr17	78433931	GGGAGGGAAGGAGGGAGGGAA	*	4750	PASS	0	none	0.069983	7	126	0.069983
chr17-078433931-GGGAGGGAAGGAGGGAGGGAA-AGGAGGGAAGGAGGGAGGGAA	chr17	78433931	GGGAGGGAAGGAGGGAGGGAA	AGGAGGGAAGGAGGGAGGGAA	4750	PASS	0	none	1e-5	0	126	1e-5
chr17-078433931-GGGAGGGAAGGAGGGAGGGAA-G	chr17	78433931	GGGAGGGAAGGAGGGAGGGAA	G	4750	PASS	7.159e-5	nfe	2.4000000000000004e-5	0	126	7.159e-5
chr17-078433931-GGGAGGGAAGGAGGGAGGGAA-GGGAGGGAAGGAAGGAGGGAGGGAAGGAGGGAAGGAGGGAGGGAA	chr17	78433931	GGGAGGGAAGGAGGGAGGGAA	GGGAGGGAAGGAAGGAGGGAGGGAAGGAGGGAAGGAGGGAGGGAA	4750	PASS	0	none	2.4000000000000004e-5	0	126	2.4000000000000004e-5
chr17-078433931-GGGAGGGAAGGAGGGAGGGAA-GGGAGGGAAGGAGGGAAGGAGGGAGGGAA	chr17	78433931	GGGAGGGAAGGAGGGAGGGAA	GGGAGGGAAGGAGGGAAGGAGGGAGGGAA	4750	PASS	0	none	1e-5	0	126	1e-5
chr17-078433934-A-*	chr17	78433934	A	*	802.97	VQSRTrancheINDEL99.00to99.50	0	none	0.070021	7	126	0.070021
chr17-078433934-A-AGGGAAGGAGGGAGGGAAGGAGGGAGGGAAGGAGGGC	chr17	78433934	A	AGGGAAGGAGGGAGGGAAGGAGGGAGGGAAGGAGGGC	802.97	VQSRTrancheINDEL99.00to99.50	0	none	0	0	126	1e-6
chr17-078433935-G-*	chr17	78433935	G	*	11225	PASS	0	none	0.07004300000000001	7	124	0.07004300000000001
chr17-078433935-G-A	chr17	78433935	G	A	11225	PASS	0.002592	afr	5.9e-5	0	124	0.002592
chr17-078433935-G-GGGAA	chr17	78433935	G	GGGAA	11225	PASS	0.0012416	afr	1.4199999999999998e-4	0	124	0.0012416
chr17-078433935-G-GGGAAGGAGGGAGGGAAGGAA	chr17	78433935	G	GGGAAGGAGGGAGGGAAGGAA	11225	PASS	5.42e-5	amr	1.4199999999999998e-4	0	124	1.4199999999999998e-4
chr17-078433935-G-GGGAAGGAGGGAGGGAAGGAGGGAGGGAA	chr17	78433935	G	GGGAAGGAGGGAGGGAAGGAGGGAGGGAA	11225	PASS	0	none	0	0	124	1e-6
chr17-078433936-G-*	chr17	78433936	G	*	2726	PASS	0	none	0.04902000000000001	5	126	0.04902000000000001
chr17-078433936-G-A	chr17	78433936	G	A	2726	PASS	0.0027384	afr	5.9e-5	0	126	0.0027384
chr17-078433939-AGGAGGGAGGGAAGGAGGGAG-*	chr17	78433939	AGGAGGGAGGGAAGGAGGGAG	*	144226.97	PASS	0	none	0.040689	3	120	0.040689
chr17-078433939-AGGAGGGAGGGAAGGAGGGAG-A	chr17	78433939	AGGAGGGAGGGAAGGAGGGAG	A	144226.97	PASS	0.079201	afr	0.004262	0	120	0.079201
chr17-078433939-AGGAGGGAGGGAAGGAGGGAG-AGGAAGGAGGGAG	chr17	78433939	AGGAGGGAGGGAAGGAGGGAG	AGGAAGGAGGGAG	144226.97	PASS	0	none	2.5000000000000005e-5	0	120	2.5000000000000005e-5
chr17-078433939-AGGAGGGAGGGAAGGAGGGAG-AGGAAGGAGGGAGGGAGGGAAGGAGGGAG	chr17	78433939	AGGAGGGAGGGAAGGAGGGAG	AGGAAGGAGGGAGGGAGGGAAGGAGGGAG	144226.97	PASS	0	none	0.002458	0	120	0.002458
chr17-078433939-AGGAGGGAGGGAAGGAGGGAG-AGGAGGGAGGGAAGGAGGGAGGGAAGGAGGGAGGGAAGGAGGGAGGGACGGAGGGAGGGAAGGAGGGAG	chr17	78433939	AGGAGGGAGGGAAGGAGGGAG	AGGAGGGAGGGAAGGAGGGAGGGAAGGAGGGAGGGAAGGAGGGAGGGACGGAGGGAGGGAAGGAGGGAG	144226.97	PASS	0	none	1e-5	0	120	1e-5
chr17-078433939-AGGAGGGAGGGAAGGAGGGAG-AGGAGGGAGGGAAGGAGGGAGGGAAGGAGGGAGGGAAGGAGGGAGGGAGGGAAGGAGGGAG	chr17	78433939	AGGAGGGAGGGAAGGAGGGAG	AGGAGGGAGGGAAGGAGGGAGGGAAGGAGGGAGGGAAGGAGGGAGGGAGGGAAGGAGGGAG	144226.97	PASS	0	none	2.5000000000000005e-5	0	120	2.5000000000000005e-5
chr17-078433939-AGGAGGGAGGGAAGGAGGGAG-AGGAGGGAGGGAAGGAGGGAGGGAAGGAGGGAGGGACGGAGGGAGGGAAGGAGGGAG	chr17	78433939	AGGAGGGAGGGAAGGAGGGAG	AGGAGGGAGGGAAGGAGGGAGGGAAGGAGGGAGGGACGGAGGGAGGGAAGGAGGGAG	144226.97	PASS	0	none	7.999999999999998e-5	0	120	7.999999999999998e-5
chr17-078433939-AGGAGGGAGGGAAGGAGGGAG-AGGAGGGAGGGAAGGAGGGAGGGACGGAGGGAGGGAAGGAGGGAG	chr17	78433939	AGGAGGGAGGGAAGGAGGGAG	AGGAGGGAGGGAAGGAGGGAGGGACGGAGGGAGGGAAGGAGGGAG	144226.97	PASS	0	none	1e-5	0	120	1e-5
chr17-078433939-AGGAGGGAGGGAAGGAGGGAG-AGGAGGGAGGGAGGGAAGGAGGGAG	chr17	78433939	AGGAGGGAGGGAAGGAGGGAG	AGGAGGGAGGGAGGGAAGGAGGGAG	144226.97	PASS	0	none	0	0	120	1e-6
chr17-078433940-GGAGGGAGGGAAGGAGGGAGGGAAGGAGGGAGGGAAGGAGGGAAA-*	chr17	78433940	GGAGGGAGGGAAGGAGGGAGGGAAGGAGGGAGGGAAGGAGGGAAA	*	57945	PASS	0	none	0.05269800000000002	5	124	0.05269800000000002
chr17-078433940-GGAGGGAGGGAAGGAGGGAGGGAAGGAGGGAGGGAAGGAGGGAAA-AGAGGGAGGGAAGGAGGGAGGGAAGGAGGGAGGGAAGGAGGGAAA	chr17	78433940	GGAGGGAGGGAAGGAGGGAGGGAAGGAGGGAGGGAAGGAGGGAAA	AGAGGGAGGGAAGGAGGGAGGGAAGGAGGGAGGGAAGGAGGGAAA	57945	PASS	0	none	0.002332	0	124	0.002332
chr17-078433940-GGAGGGAGGGAAGGAGGGAGGGAAGGAGGGAGGGAAGGAGGGAAA-G	chr17	78433940	GGAGGGAGGGAAGGAGGGAGGGAAGGAGGGAGGGAAGGAGGGAAA	G	57945	PASS	9.56e-6	eas	0	0	124	9.56e-6
chr17-078433943-G-*	chr17	78433943	G	*	1728	PASS	0	none	0.052515	5	124	0.052515
chr17-078433943-G-A	chr17	78433943	G	A	1728	PASS	0.0031872	afr	2.4000000000000004e-5	0	124	0.0031872
chr17-078433943-G-GGGAGGGAAGGAGGGAGGGAAGGAGGGAGGGAA	chr17	78433943	G	GGGAGGGAAGGAGGGAGGGAAGGAGGGAGGGAA	1728	PASS	1.029e-5	nfe	1e-5	0	124	1.029e-5
chr17-078433943-G-GGGAGGGAAGGAGGGAGGGAAGGAGGGAGGGAAGGAGGGAGGGAA	chr17	78433943	G	GGGAGGGAAGGAGGGAGGGAAGGAGGGAGGGAAGGAGGGAGGGAA	1728	PASS	3.882e-5	eas	2.4000000000000004e-5	0	124	3.882e-5
chr17-078433946-AGGG-*	chr17	78433946	AGGG	*	1106.97	VQSRTrancheINDEL95.00to96.00	0	none	0.052489	5	124	0.052489
chr17-078433946-AGGG-A	chr17	78433946	AGGG	A	1106.97	VQSRTrancheINDEL95.00to96.00	0.0015993	nfe	1.64e-4	0	124	0.0015993
chr17-078433946-AGGG-AGGGAAGGAGGGAGGGAAGGAGGGAGGGAAGGAGGGCGGG	chr17	78433946	AGGG	AGGGAAGGAGGGAGGGAAGGAGGGAGGGAAGGAGGGCGGG	1106.97	VQSRTrancheINDEL95.00to96.00	0	none	0	0	124	1e-6
chr17-078433947-G-*	chr17	78433947	G	*	1070	VQSRTrancheINDEL99.90to99.95	0	none	0.05278700000000003	5	124	0.05278700000000003
chr17-078433947-G-A	chr17	78433947	G	A	1070	VQSRTrancheINDEL99.90to99.95	2.7093e-4	amr	1e-5	0	124	2.7093e-4
chr17-078433947-G-GGGAAGGAA	chr17	78433947	G	GGGAAGGAA	1070	VQSRTrancheINDEL99.90to99.95	5.1e-7	nfe	1e-5	0	124	1e-5
chr17-078433947-G-GGGAAGGAGGGAA	chr17	78433947	G	GGGAAGGAGGGAA	1070	VQSRTrancheINDEL99.90to99.95	0	none	0	0	124	1e-6
chr17-078433948-G-*	chr17	78433948	G	*	388.97	VQSRTrancheINDEL99.50to99.90	0	none	0.04254300000000002	4	124	0.04254300000000002
chr17-078433948-G-GGAAGGAGGGAGA	chr17	78433948	G	GGAAGGAGGGAGA	388.97	VQSRTrancheINDEL99.50to99.90	5e-6	nfe	0	0	124	5e-6
chr17-078433948-G-GGAAGGAGGGAGGGAAGGAGGGAGGGAAGGAGGGAGA	chr17	78433948	G	GGAAGGAGGGAGGGAAGGAGGGAGGGAAGGAGGGAGA	388.97	VQSRTrancheINDEL99.50to99.90	0	none	1e-5	0	124	1e-5
chr17-078433951-AGGAG-*	chr17	78433951	AGGAG	*	1974	PASS	0	none	0.04045600000000003	3	114	0.04045600000000003
chr17-078433951-AGGAG-A	chr17	78433951	AGGAG	A	1974	PASS	4.97e-5	afr	1e-5	0	114	4.97e-5
chr17-078433951-AGGAG-AGAG	chr17	78433951	AGGAG	AGAG	1974	PASS	0	none	5.9999999999999995e-5	0	114	5.9999999999999995e-5
chr17-078433951-AGGAG-AGGAGGGAGGGAAGGAGGGAGGGAAGGAGGGAGGGAAGGAGGGAGGGAAGGAGGGAGGGAAGGAGGGAGGGACGGAG	chr17	78433951	AGGAG	AGGAGGGAGGGAAGGAGGGAGGGAAGGAGGGAGGGAAGGAGGGAGGGAAGGAGGGAGGGAAGGAGGGAGGGACGGAG	1974	PASS	0	none	0	0	114	1e-6
chr17-078433951-AGGAG-AGGAGGGAGGGAAGGAGGGAGGGAAGGAGGGAGGGACGGAG	chr17	78433951	AGGAG	AGGAGGGAGGGAAGGAGGGAGGGAAGGAGGGAGGGACGGAG	1974	PASS	0	none	2.4000000000000004e-5	0	114	2.4000000000000004e-5
chr17-078433951-AGGAG-GGGAG	chr17	78433951	AGGAG	GGGAG	1974	PASS	0	none	2.4000000000000004e-5	0	114	2.4000000000000004e-5
chr17-078437587-G-A	chr17	78437587	G	A	55267	PASS	0.0059821	nfe	0.002816	1	134	0.0059821
chr17-078437603-A-G	chr17	78437603	A	G	13815299	PASS	0.89361	eas	0.6868410000000001	93	134	0.89361
chr17-078437816-T-C	chr17	78437816	T	C	31829475	PASS	0.99801	nfe	0.9719760000000004	134	134	0.99801
chr17-078437817-G-A	chr17	78437817	G	A	4102061	PASS	0.19024	mid	0.158394	30	134	0.19024
chr17-078437849-C-T	chr17	78437849	C	T	72136	PASS	0.017707	sas	0.002565	1	134	0.017707
chr17-078437937-G-A	chr17	78437937	G	A	1886	PASS	5.724e-5	amr	0	1	134	5.724e-5
chr17-078439015-C-T	chr17	78439015	C	T	78035	PASS	0.011216	nfe	0.005699	1	134	0.011216
chr17-078439339-A-C	chr17	78439339	A	C	504728	PASS	0	none	0	0	134	1e-6
chr17-078439339-A-G	chr17	78439339	A	G	504728	PASS	0.12624	eas	0.03561900000000002	1	134	0.12624
chr17-078439366-C-T	chr17	78439366	C	T	8068467	PASS	0.82015	eas	0.5860550000000004	79	134	0.82015
chr17-078441261-G-A	chr17	78441261	G	A	1537318	PASS	0.11209	sas	0.08438900000000002	8	134	0.11209
chr17-078444570-G-A	chr17	78444570	G	A	1604210	PASS	0.10349	mid	0.07950800000000001	8	134	0.10349
chr17-078444588-GC-AC	chr17	78444588	GC	AC	921	PASS	0	none	0	1	134	1e-6
chr17-078444588-GC-G	chr17	78444588	GC	G	921	PASS	0	none	0	0	134	1e-6
chr17-078444590-G-A	chr17	78444590	G	A	177093	PASS	0.10864	afr	0.00849599999999998	1	134	0.10864
chr17-078445510-C-T	chr17	78445510	C	T	1543	PASS	1.3422e-4	nfe	2.2000000000000003e-5	1	134	1.3422e-4
chr17-078445554-G-A	chr17	78445554	G	A	338	PASS	1.791e-5	nfe	0	1	134	1.791e-5
chr17-078445603-G-C	chr17	78445603	G	C	684	PASS	0	none	0	1	134	1e-6
chr17-078445654-G-A	chr17	78445654	G	A	759	PASS	1.027e-5	nfe	0	1	134	1.027e-5
chr17-078445654-G-C	chr17	78445654	G	C	759	PASS	0	none	0	0	134	1e-6
chr17-078445748-G-A	chr17	78445748	G	A	1871147	PASS	9.5056e-4	sas	3.6999999999999985e-5	0	134	9.5056e-4
chr17-078445748-G-T	chr17	78445748	G	T	1871147	PASS	0.28883	afr	0.115026	10	134	0.28883
chr17-078449616-G-A	chr17	78449616	G	A	203988	PASS	0.080718	afr	0.01105199999999999	1	134	0.080718
chr17-078449645-CGCCACCACTCCCT-*	chr17	78449645	CGCCACCACTCCCT	*	920101	PASS	0	none	2.2000000000000003e-5	0	132	2.2000000000000003e-5
chr17-078449645-CGCCACCACTCCCT-C	chr17	78449645	CGCCACCACTCCCT	C	920101	PASS	0.055901	nfe	0.043582	9	132	0.055901
chr17-078449645-CGCCACCACTCCCT-TGCCACCACTCCCT	chr17	78449645	CGCCACCACTCCCT	TGCCACCACTCCCT	920101	PASS	0	none	8.920000000000005e-4	0	132	8.920000000000005e-4
chr17-078449646-G-*	chr17	78449646	G	*	51	VQSRTrancheSNP99.80to99.90	0	none	0.043662	9	132	0.043662
chr17-078449646-G-A	chr17	78449646	G	A	51	VQSRTrancheSNP99.80to99.90	4.45e-6	sas	0	0	132	4.45e-6
chr17-078449647-C-*	chr17	78449647	C	*	152518	PASS	0	none	0.043635	9	132	0.043635
chr17-078449647-C-T	chr17	78449647	C	T	152518	PASS	0.073202	afr	0.00781999999999999	0	132	0.073202
chr17-078449648-C-*	chr17	78449648	C	*	50.97	VQSRTrancheINDEL97.00to99.00	0	none	0.043485	9	132	0.043485
chr17-078449648-C-CAA	chr17	78449648	C	CAA	50.97	VQSRTrancheINDEL97.00to99.00	0	none	9e-6	0	132	9e-6
chr17-078449650-C-*	chr17	78449650	C	*	89.97	VQSRTrancheINDEL95.00to96.00	0	none	0.043485	9	132	0.043485
chr17-078449650-C-CACACCCAA	chr17	78449650	C	CACACCCAA	89.97	VQSRTrancheINDEL95.00to96.00	0	none	9e-6	0	132	9e-6
chr17-078449650-C-CCAAA	chr17	78449650	C	CCAAA	89.97	VQSRTrancheINDEL95.00to96.00	0	none	0	0	132	1e-6
chr17-078449658-T-*	chr17	78449658	T	*	36	PASS	0	none	0.04348200000000001	9	130	0.04348200000000001
chr17-078449658-T-A	chr17	78449658	T	A	36	PASS	0	none	0	0	130	1e-6
chr17-078449658-T-C	chr17	78449658	T	C	36	PASS	3.885e-5	nfe	0	0	130	3.885e-5
chr17-078449777-T-C	chr17	78449777	T	C	846	PASS	0.0021931	sas	5.2999999999999994e-5	0	106	0.0021931
chr17-078449808-C-*	chr17	78449808	C	*	13351	PASS	0	none	9e-6	0	94	9e-6
chr17-078449808-C-A	chr17	78449808	C	A	13351	PASS	0	none	0	0	94	1e-6
chr17-078449808-C-T	chr17	78449808	C	T	13351	PASS	0.0035127	nfe	0.00134899999999999	1	94	0.0035127
chr17-078449840-ATT-A	chr17	78449840	ATT	A	220327	PASS	0	none	0	0	70	1e-6
chr17-078449840-ATT-AT	chr17	78449840	ATT	AT	220327	PASS	0	none	0.003924	0	70	0.003924
chr17-078449840-ATT-ATTT	chr17	78449840	ATT	ATTT	220327	PASS	0	none	0.03539700000000002	1	70	0.03539700000000002
chr17-078449840-ATT-ATTTT	chr17	78449840	ATT	ATTTT	220327	PASS	0	none	0.00423	0	70	0.00423
chr17-078449840-ATT-ATTTTT	chr17	78449840	ATT	ATTTTT	220327	PASS	0	none	0	0	70	1e-6
chr17-078449840-ATT-TTT	chr17	78449840	ATT	TTT	220327	PASS	0	none	2.2000000000000003e-5	0	70	2.2000000000000003e-5
chr17-078450087-G-A	chr17	78450087	G	A	174831	PASS	0.014081	mid	0.00951099999999999	1	134	0.014081
chr17-078450604-G-A	chr17	78450604	G	A	99286	PASS	0.0084616	nfe	0.003753	1	134	0.0084616
chr17-078450607-A-G	chr17	78450607	A	G	24544813	PASS	0.94938	eas	0.8870570000000002	112	134	0.94938
chr17-078450661-C-T	chr17	78450661	C	T	31956	PASS	0.0023852	nfe	9.640000000000004e-4	1	134	0.0023852
chr17-078450790-A-G	chr17	78450790	A	G	1516408	PASS	0.074593	sas	0.04670600000000001	9	134	0.074593
chr17-078450905-G-A	chr17	78450905	G	A	306	PASS	2.404e-5	nfe	0	1	134	2.404e-5
chr17-078451343-G-T	chr17	78451343	G	T	18494	PASS	0.0019825	mid	0.00113199999999999	1	134	0.0019825
chr17-078451360-C-A	chr17	78451360	C	A	93921	PASS	0	none	0	0	134	1e-6
chr17-078451360-C-G	chr17	78451360	C	G	93921	PASS	0.013001	nfe	0.007198	2	134	0.013001
chr17-078451700-G-A	chr17	78451700	G	A	1964	PASS	1.347e-5	nfe	0	2	134	1.347e-5
chr17-078451753-C-T	chr17	78451753	C	T	457776	PASS	0.058733	nfe	0.03713600000000001	7	134	0.058733
chr17-078453423-G-C	chr17	78453423	G	C	18287824	PASS	0.62649	mid	0.5363150000000008	70	134	0.62649
chr17-078453481-G-A	chr17	78453481	G	A	3934	PASS	2.0664e-4	amr	3.6999999999999985e-5	1	134	2.0664e-4
chr17-078454466-A-G	chr17	78454466	A	G	242005	PASS	0.011004	nfe	0.006783	2	134	0.011004
chr17-078454743-C-T	chr17	78454743	C	T	538036	PASS	0.021086	nfe	0.01719700000000001	2	134	0.021086
chr17-078455495-T-TCGTAG	chr17	78455495	T	TCGTAG	2459.97	VQSRTrancheINDEL99.00to99.50	7.4239e-4	amr	2.2999999999999995e-4	1	96	7.4239e-4
chr17-078455496-TTTTTAAA-T	chr17	78455496	TTTTTAAA	T	2511.97	VQSRTrancheINDEL99.00to99.50	0.0011998	amr	2.2999999999999995e-4	1	98	0.0011998
chr17-078455500-TA-*	chr17	78455500	TA	*	3673	PASS	0	none	2.2999999999999995e-4	1	94	2.2999999999999995e-4
chr17-078455500-TA-AA	chr17	78455500	TA	AA	3673	PASS	0	none	4.490000000000005e-4	0	94	4.490000000000005e-4
chr17-078455500-TA-T	chr17	78455500	TA	T	3673	PASS	0	none	2.2000000000000003e-5	0	94	2.2000000000000003e-5
chr17-078455501-A-*	chr17	78455501	A	*	5721	PASS	0	none	2.2999999999999995e-4	1	100	2.2999999999999995e-4
chr17-078455501-A-T	chr17	78455501	A	T	5721	PASS	0.011803	afr	7.730000000000004e-4	0	100	0.011803
chr17-078455508-A-G	chr17	78455508	A	G	2881	VQSRTrancheSNP99.70to99.80	0.0011083	amr	2.2999999999999995e-4	1	104	0.0011083
chr17-078455515-T-C	chr17	78455515	T	C	3623	VQSRTrancheSNP99.80to99.90	9.7453e-4	amr	3.160000000000005e-4	1	114	9.7453e-4
chr17-078455517-G-A	chr17	78455517	G	A	3801	PASS	0.0062532	eas	2.5100000000000014e-4	1	112	0.0062532
chr17-078455570-G-A	chr17	78455570	G	A	369424	PASS	0.070289	sas	0.041944	5	122	0.070289
chr17-078455570-G-C	chr17	78455570	G	C	369424	PASS	0	none	0	0	122	1e-6
chr17-078455616-C-T	chr17	78455616	C	T	529066	PASS	0.069954	sas	0.04267800000000001	6	134	0.069954
chr17-078455748-C-T	chr17	78455748	C	T	191275	PASS	0.014387	nfe	0.00823599999999999	3	134	0.014387
chr17-078455839-A-G	chr17	78455839	A	G	18068334	PASS	0.98641	eas	0.900306	114	134	0.98641
chr17-078455935-C-T	chr17	78455935	C	T	8214	PASS	0.0022009	nfe	6.800000000000003e-4	1	132	0.0022009
chr17-078458548-C-T	chr17	78458548	C	T	33294	PASS	0.0021757	nfe	7.980000000000003e-4	1	134	0.0021757
chr17-078458975-A-G	chr17	78458975	A	G	68223	PASS	0.027984	afr	0.00152199999999999	1	134	0.027984
chr17-078459136-G-A	chr17	78459136	G	A	11704127	PASS	0.36426	amr	0.16189500000000004	22	134	0.36426
chr17-078459151-G-A	chr17	78459151	G	A	53349	PASS	0.02058	afr	7.510000000000005e-4	1	134	0.02058
chr17-078459183-C-T	chr17	78459183	C	T	1504557	PASS	0.030122	nfe	0.02152700000000001	5	134	0.030122
chr17-078459317-C-T	chr17	78459317	C	T	24004	PASS	0.0027892	afr	5.870000000000004e-4	1	134	0.0027892
chr17-078459935-C-G	chr17	78459935	C	G	3946940	PASS	0.097586	nfe	0.062340000000000013	9	134	0.097586
chr17-078459935-C-T	chr17	78459935	C	T	3946940	PASS	6.246e-5	sas	9e-6	0	134	6.246e-5
chr17-078460026-C-T	chr17	78460026	C	T	2073795	PASS	0.075796	sas	0.043504	6	134	0.075796
chr17-078460028-G-A	chr17	78460028	G	A	72221	PASS	0.0021702	nfe	0.00144799999999999	1	134	0.0021702
chr17-078460053-G-A	chr17	78460053	G	A	6925718	PASS	0.36387	amr	0.162837	22	134	0.36387
chr17-078460129-C-T	chr17	78460129	C	T	77251	PASS	0.048674	afr	0.00189099999999999	1	134	0.048674
chr17-078460133-G-A	chr17	78460133	G	A	1154936	PASS	0.039865	sas	0.02905300000000002	5	134	0.039865
chr17-078460270-T-C	chr17	78460270	T	C	43414049	PASS	0.99693	nfe	0.9903230000000004	133	134	0.99693
chr17-078460321-CGTGCATGTGT-*	chr17	78460321	CGTGCATGTGT	*	23580752	PASS	0	none	0	0	132	1e-6
chr17-078460321-CGTGCATGTGT-C	chr17	78460321	CGTGCATGTGT	C	23580752	PASS	0.090393	afr	0.01076299999999998	2	132	0.090393
chr17-078460321-CGTGCATGTGT-CATGTGTGTGCATGTGT	chr17	78460321	CGTGCATGTGT	CATGTGTGTGCATGTGT	23580752	PASS	0	none	0	0	132	1e-6
chr17-078460321-CGTGCATGTGT-CATGTGTGTGCATGTGTGTGCATGTGTGTGCATGTGT	chr17	78460321	CGTGCATGTGT	CATGTGTGTGCATGTGTGTGCATGTGTGTGCATGTGT	23580752	PASS	0	none	0	0	132	1e-6
chr17-078460321-CGTGCATGTGT-CGAGCATGTGTGTGCATGTGT	chr17	78460321	CGTGCATGTGT	CGAGCATGTGTGTGCATGTGT	23580752	PASS	0	none	0	0	132	1e-6
chr17-078460321-CGTGCATGTGT-CGTGCATGTGTGCATGTGTGTGCATGTGT	chr17	78460321	CGTGCATGTGT	CGTGCATGTGTGCATGTGTGTGCATGTGT	23580752	PASS	0	none	9e-6	0	132	9e-6
chr17-078460321-CGTGCATGTGT-CGTGCATGTGTGTGCATGTGT	chr17	78460321	CGTGCATGTGT	CGTGCATGTGTGTGCATGTGT	23580752	PASS	0	none	0.287452	38	132	0.287452
chr17-078460321-CGTGCATGTGT-CGTGCATGTGTGTGCATGTGTGTGCATGTGT	chr17	78460321	CGTGCATGTGT	CGTGCATGTGTGTGCATGTGTGTGCATGTGT	23580752	PASS	0	none	0.4084659999999995	52	132	0.4084659999999995
chr17-078460321-CGTGCATGTGT-CGTGCATGTGTGTGCATGTGTGTGCATGTGTGTGCATGTGT	chr17	78460321	CGTGCATGTGT	CGTGCATGTGTGTGCATGTGTGTGCATGTGTGTGCATGTGT	23580752	PASS	0	none	0.02308700000000001	3	132	0.02308700000000001
chr17-078460321-CGTGCATGTGT-CGTGCATGTGTGTGCATGTGTGTGCATGTGTGTGCATGTGTGTGCATGTGT	chr17	78460321	CGTGCATGTGT	CGTGCATGTGTGTGCATGTGTGTGCATGTGTGTGCATGTGTGTGCATGTGT	23580752	PASS	0	none	0.00254	2	132	0.00254
chr17-078460321-CGTGCATGTGT-CGTGCATGTGTGTGCATGTGTGTGCGTGTACGTGCATGTGTGTGCATGTGTGTGCATGTGT	chr17	78460321	CGTGCATGTGT	CGTGCATGTGTGTGCATGTGTGTGCGTGTACGTGCATGTGTGTGCATGTGTGTGCATGTGT	23580752	PASS	0	none	9e-6	0	132	9e-6
chr17-078460321-CGTGCATGTGT-CGTGCGTGTGTGTGCATGTGT	chr17	78460321	CGTGCATGTGT	CGTGCGTGTGTGTGCATGTGT	23580752	PASS	0	none	2.2000000000000003e-5	0	132	2.2000000000000003e-5
chr17-078460321-CGTGCATGTGT-TGTGCATGTGT	chr17	78460321	CGTGCATGTGT	TGTGCATGTGT	23580752	PASS	0	none	0	0	132	1e-6
chr17-078460327-T-*	chr17	78460327	T	*	1226.97	PASS	0	none	0.01194099999999999	1	132	0.01194099999999999
chr17-078460327-T-TGTGTGTGCATGTGTGTGC	chr17	78460327	T	TGTGTGTGCATGTGTGTGC	1226.97	PASS	0	none	9e-6	0	132	9e-6
chr17-078460328-G-*	chr17	78460328	G	*	3473	PASS	0	none	0.01194099999999999	1	132	0.01194099999999999
chr17-078460328-G-C	chr17	78460328	G	C	3473	PASS	0	none	0	0	132	1e-6
chr17-078460328-G-GTGTGTGCA	chr17	78460328	G	GTGTGTGCA	3473	PASS	2.15e-6	nfe	0	0	132	2.15e-6
chr17-078460328-G-GTGTGTGCATGTGTGTGCATGTGTGTGCATC	chr17	78460328	G	GTGTGTGCATGTGTGTGCATGTGTGTGCATC	3473	PASS	0	none	9e-6	0	132	9e-6
chr17-078460330-G-*	chr17	78460330	G	*	1548.97	VQSRTrancheINDEL95.00to96.00	0	none	0.01194099999999999	1	132	0.01194099999999999
chr17-078460330-G-GTGTGCATGTA	chr17	78460330	G	GTGTGCATGTA	1548.97	VQSRTrancheINDEL95.00to96.00	4.23e-6	nfe	9e-6	0	132	9e-6
chr17-078460340-G-GTGTGCATGTGTGTGCATGTA	chr17	78460340	G	GTGTGCATGTGTGTGCATGTA	1319.97	PASS	1.175e-4	nfe	9e-6	1	134	1.175e-4
chr17-078461477-T-G	chr17	78461477	T	G	12237750	PASS	0.98656	eas	0.900794	115	134	0.98656
chr17-078461828-G-C	chr17	78461828	G	C	8293550	PASS	0.74224	nfe	0.6632580000000003	86	134	0.74224
chr17-078462773-G-C	chr17	78462773	G	C	1791811	PASS	0.2266	afr	0.06137600000000002	5	134	0.2266
chr17-078462824-A-G	chr17	78462824	A	G	1506194	PASS	0.06186	nfe	0.03947900000000001	5	134	0.06186
chr17-078462829-G-A	chr17	78462829	G	A	119391	PASS	0.074273	afr	0.003778	2	134	0.074273
chr17-078462829-G-GC	chr17	78462829	G	GC	119391	PASS	1.94e-6	nfe	0	0	134	1.94e-6
chr17-078463219-C-T	chr17	78463219	C	T	80418	PASS	0.053419	afr	0.004774	1	132	0.053419
chr17-078466688-G-A	chr17	78466688	G	A	17333584	PASS	0.81139	eas	0.7331460000000007	98	134	0.81139
chr17-078468599-C-G	chr17	78468599	C	G	466777	PASS	5.33e-6	nfe	0	0	134	5.33e-6
chr17-078468599-C-T	chr17	78468599	C	T	466777	PASS	0.022324	nfe	0.01372399999999999	3	134	0.022324
chr17-078468834-G-A	chr17	78468834	G	A	3348519	PASS	0.25346	afr	0.08219000000000001	5	134	0.25346
chr17-078475215-G-A	chr17	78475215	G	A	46106	PASS	0.038945	afr	0.00169399999999999	1	134	0.038945
chr17-078475284-G-A	chr17	78475284	G	A	4705322	PASS	0.18344	sas	0.122848	11	134	0.18344
chr17-078475597-G-A	chr17	78475597	G	A	4693432	PASS	0.18298	sas	0.129222	12	134	0.18298
chr17-078475639-T-A	chr17	78475639	T	A	940	PASS	2.62e-6	nfe	0	1	134	2.62e-6
chr17-078475843-GAAAAA-AAAAAA	chr17	78475843	GAAAAA	AAAAAA	93838	VQSRTrancheINDEL95.00to96.00	0	none	0.006499	0	134	0.006499
chr17-078475843-GAAAAA-CAAAAA	chr17	78475843	GAAAAA	CAAAAA	93838	VQSRTrancheINDEL95.00to96.00	0	none	9e-6	0	134	9e-6
chr17-078475843-GAAAAA-G	chr17	78475843	GAAAAA	G	93838	VQSRTrancheINDEL95.00to96.00	1.767e-5	nfe	0	0	134	1.767e-5
chr17-078475843-GAAAAA-GAAAA	chr17	78475843	GAAAAA	GAAAA	93838	VQSRTrancheINDEL95.00to96.00	0	none	8.9e-5	0	134	8.9e-5
chr17-078475843-GAAAAA-GAAAAAA	chr17	78475843	GAAAAA	GAAAAAA	93838	VQSRTrancheINDEL95.00to96.00	0	none	0.006577	4	134	0.006577
chr17-078475843-GAAAAA-GAAAAAAAA	chr17	78475843	GAAAAA	GAAAAAAAA	93838	VQSRTrancheINDEL95.00to96.00	0	none	0	0	134	1e-6
chr17-078475843-GAAAAA-GAAAAAAAAAAA	chr17	78475843	GAAAAA	GAAAAAAAAAAA	93838	VQSRTrancheINDEL95.00to96.00	0	none	9e-6	0	134	9e-6
chr17-078475843-GAAAAA-TAAAAA	chr17	78475843	GAAAAA	TAAAAA	93838	VQSRTrancheINDEL95.00to96.00	0	none	0	0	134	1e-6
chr17-078475932-G-A	chr17	78475932	G	A	42192	PASS	0.0051057	nfe	0.00244	1	134	0.0051057
chr17-078476492-G-A	chr17	78476492	G	A	1458129	PASS	0.30322	afr	0.10086700000000004	6	134	0.30322
chr17-078476686-G-A	chr17	78476686	G	A	7167828	PASS	0.6886	afr	0.2526729999999995	19	134	0.6886
chr17-078476747-A-*	chr17	78476747	A	*	153755	PASS	0	none	0	0	134	1e-6
chr17-078476747-A-G	chr17	78476747	A	G	153755	PASS	0.11074	afr	0.00769	2	134	0.11074
chr17-078476773-C-T	chr17	78476773	C	T	3329279	PASS	0.4289	afr	0.215525	16	134	0.4289
chr17-078476828-G-A	chr17	78476828	G	A	146493	PASS	0.017722	mid	0.01173199999999999	1	134	0.017722
chr17-078476832-C-T	chr17	78476832	C	T	99165	PASS	0.11118	afr	0.007768	2	134	0.11118
chr17-078478734-CCAT-C	chr17	78478734	CCAT	C	73441	PASS	0.095989	afr	0.00950499999999999	0	110	0.095989
chr17-078478734-CCAT-TCAT	chr17	78478734	CCAT	TCAT	73441	PASS	0	none	0	0	110	1e-6
chr17-078478735-C-*	chr17	78478735	C	*	82	PASS	0	none	0.00950499999999999	0	112	0.00950499999999999
chr17-078478735-C-T	chr17	78478735	C	T	82	PASS	2.26e-6	nfe	0	0	112	2.26e-6
chr17-078478736-A-*	chr17	78478736	A	*	203	PASS	0	none	0.00950399999999999	0	108	0.00950399999999999
chr17-078478736-A-T	chr17	78478736	A	T	203	PASS	0	none	0	0	108	1e-6
chr17-078478737-TCATCACCATCACCAC-*	chr17	78478737	TCATCACCATCACCAC	*	110.97	VQSRTrancheINDEL95.00to96.00	0	none	0.00950199999999999	0	100	0.00950199999999999
chr17-078478737-TCATCACCATCACCAC-T	chr17	78478737	TCATCACCATCACCAC	T	110.97	VQSRTrancheINDEL95.00to96.00	0	none	0	0	100	1e-6
chr17-078478746-TCAC-*	chr17	78478746	TCAC	*	2916	PASS	0	none	0	0	114	1e-6
chr17-078478746-TCAC-CCAC	chr17	78478746	TCAC	CCAC	2916	PASS	0	none	0	0	114	1e-6
chr17-078478746-TCAC-T	chr17	78478746	TCAC	T	2916	PASS	6.0966e-4	mid	2.2999999999999995e-4	0	114	6.0966e-4
chr17-078478749-CCACCATCACTATCATCATCACAT-*	chr17	78478749	CCACCATCACTATCATCATCACAT	*	919	PASS	0	none	2.5100000000000014e-4	0	116	2.5100000000000014e-4
chr17-078478749-CCACCATCACTATCATCATCACAT-C	chr17	78478749	CCACCATCACTATCATCATCACAT	C	919	PASS	6.4178e-4	eas	9e-6	0	116	6.4178e-4
chr17-078478749-CCACCATCACTATCATCATCACAT-CCACCATCACTATCATCATCACATCACCATCACTATCATCATCACAT	chr17	78478749	CCACCATCACTATCATCATCACAT	CCACCATCACTATCATCATCACATCACCATCACTATCATCATCACAT	919	PASS	0	none	9e-6	0	116	9e-6
chr17-078478749-CCACCATCACTATCATCATCACAT-CCATCATCACAT	chr17	78478749	CCACCATCACTATCATCATCACAT	CCATCATCACAT	919	PASS	0	none	0	0	116	1e-6
chr17-078478749-CCACCATCACTATCATCATCACAT-TCACCATCACTATCATCATCACAT	chr17	78478749	CCACCATCACTATCATCATCACAT	TCACCATCACTATCATCATCACAT	919	PASS	0	none	0	0	116	1e-6
chr17-078478767-TCAC-*	chr17	78478767	TCAC	*	200507.97	PASS	0	none	9e-6	0	124	9e-6
chr17-078478767-TCAC-T	chr17	78478767	TCAC	T	200507.97	PASS	0.035239	mid	0.020966	4	124	0.035239
chr17-078478770-C-*	chr17	78478770	C	*	189	PASS	0	none	0.021018	4	122	0.021018
chr17-078478770-C-T	chr17	78478770	C	T	189	PASS	1.79e-5	nfe	3.6999999999999985e-5	0	122	3.6999999999999985e-5
chr17-078478800-TACCACCATCATCAC-CACCACCATCATCAC	chr17	78478800	TACCACCATCATCAC	CACCACCATCATCAC	20522	PASS	0	none	0	0	130	1e-6
chr17-078478800-TACCACCATCATCAC-T	chr17	78478800	TACCACCATCATCAC	T	20522	PASS	0.010679	afr	0.00147299999999999	1	130	0.010679
chr17-078478802-CCACCATCATCACAT-*	chr17	78478802	CCACCATCATCACAT	*	760	PASS	0	none	0.00147199999999999	1	128	0.00147199999999999
chr17-078478802-CCACCATCATCACAT-C	chr17	78478802	CCACCATCATCACAT	C	760	PASS	0	none	9e-6	0	128	9e-6
chr17-078478802-CCACCATCATCACAT-TCACCATCATCACAT	chr17	78478802	CCACCATCATCACAT	TCACCATCATCACAT	760	PASS	0	none	2.2000000000000003e-5	0	128	2.2000000000000003e-5
chr17-078478805-C-*	chr17	78478805	C	*	5131	PASS	0	none	0.00152199999999999	1	130	0.00152199999999999
chr17-078478805-C-T	chr17	78478805	C	T	5131	PASS	3.6994e-4	nfe	4.270000000000005e-4	0	130	4.270000000000005e-4
chr17-078478808-T-*	chr17	78478808	T	*	96373	PASS	0	none	0.00152199999999999	1	132	0.00152199999999999
chr17-078478808-T-C	chr17	78478808	T	C	96373	PASS	0.11393	afr	0.01105099999999999	2	132	0.11393
chr17-078478985-A-G	chr17	78478985	A	G	5702238	PASS	0.59608	afr	0.2652769999999995	24	134	0.59608
chr17-078479058-G-A	chr17	78479058	G	A	151457	PASS	0.066249	afr	0.004979	1	134	0.066249
chr17-078479186-T-G	chr17	78479186	T	G	182152	PASS	0.013971	nfe	0.00836599999999999	2	134	0.013971
chr17-078479258-G-A	chr17	78479258	G	A	375440	PASS	0.041333	nfe	0.024412	4	134	0.041333
chr17-078479387-A-G	chr17	78479387	A	G	631278	PASS	0.10118	afr	0.03729500000000001	5	134	0.10118
chr17-078479492-C-*	chr17	78479492	C	*	646442	PASS	0	none	0	0	134	1e-6
chr17-078479492-C-A	chr17	78479492	C	A	646442	PASS	0.039811	mid	0.027222	2	134	0.039811
chr17-078479492-C-T	chr17	78479492	C	T	646442	PASS	4.585e-5	sas	9e-6	0	134	4.585e-5
chr17-078479727-T-C	chr17	78479727	T	C	2750374	PASS	0.33491	afr	0.16957100000000003	13	134	0.33491
chr17-078479729-T-G	chr17	78479729	T	G	486129	PASS	0.13446	afr	0.02772600000000002	6	134	0.13446
chr17-078480560-G-T	chr17	78480560	G	T	59557	PASS	0.095483	afr	0.005929	2	122	0.095483
chr17-078480818-C-T	chr17	78480818	C	T	29830	PASS	0.023299	afr	0.00120499999999999	1	134	0.023299
chr17-078480833-A-G	chr17	78480833	A	G	144938	PASS	0.1067	afr	0.007483	2	134	0.1067
chr17-078480893-C-A	chr17	78480893	C	A	18578	PASS	0.021215	afr	0.00117999999999999	1	122	0.021215
chr17-078484625-T-C	chr17	78484625	T	C	2589042	PASS	0.63144	amr	0.5316350000000007	26	48	0.63144
chr17-078484625-T-G	chr17	78484625	T	G	2589042	PASS	0	none	0	0	48	1e-6
chr17-078484684-C-*	chr17	78484684	C	*	22470	PASS	0	none	9e-6	0	46	9e-6
chr17-078484684-C-A	chr17	78484684	C	A	22470	PASS	0	none	0	0	46	1e-6
chr17-078484684-C-T	chr17	78484684	C	T	22470	PASS	0.004205	nfe	0.004635	0	46	0.004635
chr17-078484692-A-*	chr17	78484692	A	*	2193694	PASS	0	none	9e-6	0	38	9e-6
chr17-078484692-A-G	chr17	78484692	A	G	2193694	PASS	0.5156	amr	0.5361050000000007	14	38	0.5361050000000007
chr17-078484739-ACC-*	chr17	78484739	ACC	*	264779	VQSRTrancheINDEL99.50to99.90	0	none	9e-6	0	22	9e-6
chr17-078484739-ACC-A	chr17	78484739	ACC	A	264779	VQSRTrancheINDEL99.50to99.90	1.047e-5	nfe	1.27e-4	0	22	1.27e-4
chr17-078484739-ACC-AACCCCCAGCCCC	chr17	78484739	ACC	AACCCCCAGCCCC	264779	VQSRTrancheINDEL99.50to99.90	0	none	9e-6	0	22	9e-6
chr17-078484739-ACC-AACCCCCCGCCCCCCCCCCCCCC	chr17	78484739	ACC	AACCCCCCGCCCCCCCCCCCCCC	264779	VQSRTrancheINDEL99.50to99.90	0	none	0	0	22	1e-6
chr17-078484739-ACC-AC	chr17	78484739	ACC	AC	264779	VQSRTrancheINDEL99.50to99.90	0	none	0.003489	0	22	0.003489
chr17-078484739-ACC-ACCC	chr17	78484739	ACC	ACCC	264779	VQSRTrancheINDEL99.50to99.90	0	none	0.00134699999999999	0	22	0.00134699999999999
chr17-078484739-ACC-ACCCC	chr17	78484739	ACC	ACCCC	264779	VQSRTrancheINDEL99.50to99.90	0	none	1.87e-4	0	22	1.87e-4
chr17-078484739-ACC-ACCCCC	chr17	78484739	ACC	ACCCCC	264779	VQSRTrancheINDEL99.50to99.90	0	none	9e-6	0	22	9e-6
chr17-078484739-ACC-ACCCCCCAGCAGCCC	chr17	78484739	ACC	ACCCCCCAGCAGCCC	264779	VQSRTrancheINDEL99.50to99.90	0	none	0	0	22	1e-6
chr17-078484739-ACC-ACCCCCCAGCC	chr17	78484739	ACC	ACCCCCCAGCC	264779	VQSRTrancheINDEL99.50to99.90	0	none	2.720000000000003e-4	0	22	2.720000000000003e-4
chr17-078484739-ACC-ACCCCCCAGCCC	chr17	78484739	ACC	ACCCCCCAGCCC	264779	VQSRTrancheINDEL99.50to99.90	0	none	5.2999999999999994e-5	0	22	5.2999999999999994e-5
chr17-078484739-ACC-ACCCCCCAGCCCC	chr17	78484739	ACC	ACCCCCCAGCCCC	264779	VQSRTrancheINDEL99.50to99.90	0	none	3.810000000000003e-4	0	22	3.810000000000003e-4
chr17-078484739-ACC-ACCCCCCAGCCCCCC	chr17	78484739	ACC	ACCCCCCAGCCCCCC	264779	VQSRTrancheINDEL99.50to99.90	0	none	9e-6	0	22	9e-6
chr17-078484739-ACC-ACCCCCCAGCCCCCCC	chr17	78484739	ACC	ACCCCCCAGCCCCCCC	264779	VQSRTrancheINDEL99.50to99.90	0	none	6.999999999999998e-5	0	22	6.999999999999998e-5
chr17-078484739-ACC-ACCCCCCAGCCCCCCCC	chr17	78484739	ACC	ACCCCCCAGCCCCCCCC	264779	VQSRTrancheINDEL99.50to99.90	0	none	1.87e-4	0	22	1.87e-4
chr17-078484739-ACC-ACCCCCCAGCCCCCCCCC	chr17	78484739	ACC	ACCCCCCAGCCCCCCCCC	264779	VQSRTrancheINDEL99.50to99.90	0	none	2.2899999999999996e-4	0	22	2.2899999999999996e-4
chr17-078484739-ACC-ACCCCCCAGCCCCCCCCCC	chr17	78484739	ACC	ACCCCCCAGCCCCCCCCCC	264779	VQSRTrancheINDEL99.50to99.90	0	none	2.2000000000000003e-5	0	22	2.2000000000000003e-5
chr17-078484739-ACC-ACCCCCCAGCCCCCCCCCCC	chr17	78484739	ACC	ACCCCCCAGCCCCCCCCCCC	264779	VQSRTrancheINDEL99.50to99.90	0	none	2.720000000000003e-4	0	22	2.720000000000003e-4
chr17-078484739-ACC-ACCCCCCAGCCCCCCCCCCCC	chr17	78484739	ACC	ACCCCCCAGCCCCCCCCCCCC	264779	VQSRTrancheINDEL99.50to99.90	0	none	2.08e-4	0	22	2.08e-4
chr17-078484739-ACC-ACCCCCCAGCCCCCCCCCCCCC	chr17	78484739	ACC	ACCCCCCAGCCCCCCCCCCCCC	264779	VQSRTrancheINDEL99.50to99.90	0	none	0.00103299999999999	0	22	0.00103299999999999
chr17-078484739-ACC-ACCCCCCAGCCCCCCCCCCCCCC	chr17	78484739	ACC	ACCCCCCAGCCCCCCCCCCCCCC	264779	VQSRTrancheINDEL99.50to99.90	0	none	5.170000000000003e-4	0	22	5.170000000000003e-4
chr17-078484739-ACC-ACCCCCCAGCCCCCCCCCCCCCCC	chr17	78484739	ACC	ACCCCCCAGCCCCCCCCCCCCCCC	264779	VQSRTrancheINDEL99.50to99.90	0	none	1.87e-4	0	22	1.87e-4
chr17-078484739-ACC-ACCCCCCAGCCCCCCCCCCCCCCCC	chr17	78484739	ACC	ACCCCCCAGCCCCCCCCCCCCCCCC	264779	VQSRTrancheINDEL99.50to99.90	0	none	6.999999999999998e-5	0	22	6.999999999999998e-5
chr17-078484739-ACC-ACCCCCCAGCCCCCCCCCCCCCCCCC	chr17	78484739	ACC	ACCCCCCAGCCCCCCCCCCCCCCCCC	264779	VQSRTrancheINDEL99.50to99.90	0	none	0	0	22	1e-6
chr17-078484739-ACC-ACCCCCCAGCCCCCCCCCCCCCCCCCC	chr17	78484739	ACC	ACCCCCCAGCCCCCCCCCCCCCCCCCC	264779	VQSRTrancheINDEL99.50to99.90	0	none	6.999999999999998e-5	0	22	6.999999999999998e-5
chr17-078484739-ACC-ACCCCCCAGCCCCCCCCCCCCCCCCCCC	chr17	78484739	ACC	ACCCCCCAGCCCCCCCCCCCCCCCCCCC	264779	VQSRTrancheINDEL99.50to99.90	0	none	8.9e-5	0	22	8.9e-5
chr17-078484739-ACC-ACCCCCCAGCCCCCCCCCCCCCCCCCCCC	chr17	78484739	ACC	ACCCCCCAGCCCCCCCCCCCCCCCCCCCC	264779	VQSRTrancheINDEL99.50to99.90	0	none	9e-6	0	22	9e-6
chr17-078484739-ACC-ACCCCCCAGCCCCCCCCCCCCCCCCCCCCC	chr17	78484739	ACC	ACCCCCCAGCCCCCCCCCCCCCCCCCCCCC	264779	VQSRTrancheINDEL99.50to99.90	0	none	0	0	22	1e-6
chr17-078484739-ACC-ACCCCCCAGCCCCCCCCCCCCCCCCCCCCCC	chr17	78484739	ACC	ACCCCCCAGCCCCCCCCCCCCCCCCCCCCCC	264779	VQSRTrancheINDEL99.50to99.90	0	none	8.9e-5	0	22	8.9e-5
chr17-078484739-ACC-ACCCCCCAGCCCCCCCCCCCCCCCCCCCCCCC	chr17	78484739	ACC	ACCCCCCAGCCCCCCCCCCCCCCCCCCCCCCC	264779	VQSRTrancheINDEL99.50to99.90	0	none	0	0	22	1e-6
chr17-078484739-ACC-ACCCCCCAGCCCCCCCCCCCCCCCCCCCCCCCC	chr17	78484739	ACC	ACCCCCCAGCCCCCCCCCCCCCCCCCCCCCCCC	264779	VQSRTrancheINDEL99.50to99.90	0	none	1.0799999999999996e-4	0	22	1.0799999999999996e-4
chr17-078484739-ACC-ACCCCCCAGCCCCCCCCCCCCCCCCCCCCCCCCC	chr17	78484739	ACC	ACCCCCCAGCCCCCCCCCCCCCCCCCCCCCCCCC	264779	VQSRTrancheINDEL99.50to99.90	0	none	3.6999999999999985e-5	0	22	3.6999999999999985e-5
chr17-078484739-ACC-ACCCCCCAGCCCCCCCCCCCCCCCCCCCCCCCCCC	chr17	78484739	ACC	ACCCCCCAGCCCCCCCCCCCCCCCCCCCCCCCCCC	264779	VQSRTrancheINDEL99.50to99.90	0	none	1.47e-4	0	22	1.47e-4
chr17-078484739-ACC-ACCCCCCAGCCCCCCCCCCCCCCCCCCCCCCCCCCC	chr17	78484739	ACC	ACCCCCCAGCCCCCCCCCCCCCCCCCCCCCCCCCCC	264779	VQSRTrancheINDEL99.50to99.90	0	none	9e-6	0	22	9e-6
chr17-078484739-ACC-ACCCCCCAGCCCCCCCCCCCCCCCCCCCCCCCCCCCC	chr17	78484739	ACC	ACCCCCCAGCCCCCCCCCCCCCCCCCCCCCCCCCCCC	264779	VQSRTrancheINDEL99.50to99.90	0	none	0	0	22	1e-6
chr17-078484739-ACC-ACCCCCCAGCCCCCCCCCCCCCCCCCCCCCCCCCCCCCCCCCCCCC	chr17	78484739	ACC	ACCCCCCAGCCCCCCCCCCCCCCCCCCCCCCCCCCCCCCCCCCCCC	264779	VQSRTrancheINDEL99.50to99.90	0	none	0	0	22	1e-6
chr17-078484739-ACC-ACCCCCCAGGCC	chr17	78484739	ACC	ACCCCCCAGGCC	264779	VQSRTrancheINDEL99.50to99.90	0	none	9e-6	0	22	9e-6
chr17-078484739-ACC-ACCCCCCAGGCCCC	chr17	78484739	ACC	ACCCCCCAGGCCCC	264779	VQSRTrancheINDEL99.50to99.90	0	none	9e-6	0	22	9e-6
chr17-078484739-ACC-ACCCCCCAGGCCCCC	chr17	78484739	ACC	ACCCCCCAGGCCCCC	264779	VQSRTrancheINDEL99.50to99.90	0	none	9e-6	0	22	9e-6
chr17-078484739-ACC-ACCCCCCAGGCCCCCCC	chr17	78484739	ACC	ACCCCCCAGGCCCCCCC	264779	VQSRTrancheINDEL99.50to99.90	0	none	3.6999999999999985e-5	0	22	3.6999999999999985e-5
chr17-078484739-ACC-ACCCCCCAGGCCCCCCCC	chr17	78484739	ACC	ACCCCCCAGGCCCCCCCC	264779	VQSRTrancheINDEL99.50to99.90	0	none	5.2999999999999994e-5	0	22	5.2999999999999994e-5
chr17-078484739-ACC-ACCCCCCAGGCCCCCCCCC	chr17	78484739	ACC	ACCCCCCAGGCCCCCCCCC	264779	VQSRTrancheINDEL99.50to99.90	0	none	9e-6	0	22	9e-6
chr17-078484739-ACC-ACCCCCCAGGCCCCCCCCCC	chr17	78484739	ACC	ACCCCCCAGGCCCCCCCCCC	264779	VQSRTrancheINDEL99.50to99.90	0	none	8.9e-5	0	22	8.9e-5
chr17-078484739-ACC-ACCCCCCAGGCCCCCCCCCCC	chr17	78484739	ACC	ACCCCCCAGGCCCCCCCCCCC	264779	VQSRTrancheINDEL99.50to99.90	0	none	3.6999999999999985e-5	0	22	3.6999999999999985e-5
chr17-078484739-ACC-ACCCCCCAGGCCCCCCCCCCCC	chr17	78484739	ACC	ACCCCCCAGGCCCCCCCCCCCC	264779	VQSRTrancheINDEL99.50to99.90	0	none	3.3700000000000044e-4	0	22	3.3700000000000044e-4
chr17-078484739-ACC-ACCCCCCAGGCCCCCCCCCCCCC	chr17	78484739	ACC	ACCCCCCAGGCCCCCCCCCCCCC	264779	VQSRTrancheINDEL99.50to99.90	0	none	2.720000000000003e-4	0	22	2.720000000000003e-4
chr17-078484739-ACC-ACCCCCCAGGCCCCCCCCCCCCCC	chr17	78484739	ACC	ACCCCCCAGGCCCCCCCCCCCCCC	264779	VQSRTrancheINDEL99.50to99.90	0	none	1.47e-4	0	22	1.47e-4
chr17-078484739-ACC-ACCCCCCAGGCCCCCCCCCCCCCCC	chr17	78484739	ACC	ACCCCCCAGGCCCCCCCCCCCCCCC	264779	VQSRTrancheINDEL99.50to99.90	0	none	2.2000000000000003e-5	0	22	2.2000000000000003e-5
chr17-078484739-ACC-ACCCCCCAGGCCCCCCCCCCCCCCCCC	chr17	78484739	ACC	ACCCCCCAGGCCCCCCCCCCCCCCCCC	264779	VQSRTrancheINDEL99.50to99.90	0	none	2.2000000000000003e-5	0	22	2.2000000000000003e-5
chr17-078484739-ACC-ACCCCCCAGGCCCCCCCCCCCCCCCCCC	chr17	78484739	ACC	ACCCCCCAGGCCCCCCCCCCCCCCCCCC	264779	VQSRTrancheINDEL99.50to99.90	0	none	0	0	22	1e-6
chr17-078484739-ACC-ACCCCCCAGGCCCCCCCCCCCCCCCCCCC	chr17	78484739	ACC	ACCCCCCAGGCCCCCCCCCCCCCCCCCCC	264779	VQSRTrancheINDEL99.50to99.90	0	none	0	0	22	1e-6
chr17-078484739-ACC-ACCCCCCAGGCCCCCCCCCCCCCCCCCCCC	chr17	78484739	ACC	ACCCCCCAGGCCCCCCCCCCCCCCCCCCCC	264779	VQSRTrancheINDEL99.50to99.90	0	none	0	0	22	1e-6
chr17-078484739-ACC-ACCCCCCAGGCCCCCCCCCCCCCCCCCCCCC	chr17	78484739	ACC	ACCCCCCAGGCCCCCCCCCCCCCCCCCCCCC	264779	VQSRTrancheINDEL99.50to99.90	0	none	8.9e-5	0	22	8.9e-5
chr17-078484739-ACC-ACCCCCCAGGCCCCCCCCCCCCCCCCCCCCCC	chr17	78484739	ACC	ACCCCCCAGGCCCCCCCCCCCCCCCCCCCCCC	264779	VQSRTrancheINDEL99.50to99.90	0	none	0	0	22	1e-6
chr17-078484739-ACC-ACCCCCCAGGCCCCCCCCCCCCCCCCCCCCCCC	chr17	78484739	ACC	ACCCCCCAGGCCCCCCCCCCCCCCCCCCCCCCC	264779	VQSRTrancheINDEL99.50to99.90	0	none	3.6999999999999985e-5	0	22	3.6999999999999985e-5
chr17-078484739-ACC-ACCCCCCAGGCCCCCCCCCCCCCCCCCCCCCCCC	chr17	78484739	ACC	ACCCCCCAGGCCCCCCCCCCCCCCCCCCCCCCCC	264779	VQSRTrancheINDEL99.50to99.90	0	none	2.2000000000000003e-5	0	22	2.2000000000000003e-5
chr17-078484739-ACC-ACCCCCCAGGCCCCCCCCCCCCCCCCCCCCCCCCC	chr17	78484739	ACC	ACCCCCCAGGCCCCCCCCCCCCCCCCCCCCCCCCC	264779	VQSRTrancheINDEL99.50to99.90	0	none	3.6999999999999985e-5	0	22	3.6999999999999985e-5
chr17-078484739-ACC-ACCCCCCAGGCCCCCCCCCCCCCCCCCCCCCCCCCC	chr17	78484739	ACC	ACCCCCCAGGCCCCCCCCCCCCCCCCCCCCCCCCCC	264779	VQSRTrancheINDEL99.50to99.90	0	none	2.2000000000000003e-5	0	22	2.2000000000000003e-5
chr17-078484739-ACC-ACCCCCCAGGCCCCCCCCCCCCCCCCCCCCCCCCCCCCCCCCCCCC	chr17	78484739	ACC	ACCCCCCAGGCCCCCCCCCCCCCCCCCCCCCCCCCCCCCCCCCCCC	264779	VQSRTrancheINDEL99.50to99.90	0	none	0	0	22	1e-6
chr17-078484739-ACC-ACCCCCCAGGCCCCCCCCCCCCCCCCCCCCCCCCCCCCCCCCCCCCC	chr17	78484739	ACC	ACCCCCCAGGCCCCCCCCCCCCCCCCCCCCCCCCCCCCCCCCCCCCC	264779	VQSRTrancheINDEL99.50to99.90	0	none	9e-6	0	22	9e-6
chr17-078484739-ACC-ACCCCCCC	chr17	78484739	ACC	ACCCCCCC	264779	VQSRTrancheINDEL99.50to99.90	0	none	3.6999999999999985e-5	0	22	3.6999999999999985e-5
chr17-078484739-ACC-ACCCCCCCACCC	chr17	78484739	ACC	ACCCCCCCACCC	264779	VQSRTrancheINDEL99.50to99.90	0	none	9e-6	0	22	9e-6
chr17-078484739-ACC-ACCCCCCCACCCC	chr17	78484739	ACC	ACCCCCCCACCCC	264779	VQSRTrancheINDEL99.50to99.90	0	none	0	0	22	1e-6
chr17-078484739-ACC-ACCCCCCCACCCCCCCCCCCCC	chr17	78484739	ACC	ACCCCCCCACCCCCCCCCCCCC	264779	VQSRTrancheINDEL99.50to99.90	0	none	0	0	22	1e-6
chr17-078484739-ACC-ACCCCCCCACCCCCCCCCCCCCC	chr17	78484739	ACC	ACCCCCCCACCCCCCCCCCCCCC	264779	VQSRTrancheINDEL99.50to99.90	0	none	9e-6	0	22	9e-6
chr17-078484739-ACC-ACCCCCCCACCCCCCCCCCCCCCCCCCCCCCCCCCC	chr17	78484739	ACC	ACCCCCCCACCCCCCCCCCCCCCCCCCCCCCCCCCC	264779	VQSRTrancheINDEL99.50to99.90	0	none	9e-6	0	22	9e-6
chr17-078484739-ACC-ACCCCCCCAGCCC	chr17	78484739	ACC	ACCCCCCCAGCCC	264779	VQSRTrancheINDEL99.50to99.90	0	none	0	0	22	1e-6
chr17-078484739-ACC-ACCCCCCCAGCCCCCCCCCCCC	chr17	78484739	ACC	ACCCCCCCAGCCCCCCCCCCCC	264779	VQSRTrancheINDEL99.50to99.90	0	none	9e-6	0	22	9e-6
chr17-078484739-ACC-ACCCCCCCAGCCCCCCCCCCCCC	chr17	78484739	ACC	ACCCCCCCAGCCCCCCCCCCCCC	264779	VQSRTrancheINDEL99.50to99.90	0	none	2.2000000000000003e-5	0	22	2.2000000000000003e-5
chr17-078484739-ACC-ACCCCCCCAGCCCCCCCCCCCCCC	chr17	78484739	ACC	ACCCCCCCAGCCCCCCCCCCCCCC	264779	VQSRTrancheINDEL99.50to99.90	0	none	0	0	22	1e-6
chr17-078484739-ACC-ACCCCCCCC	chr17	78484739	ACC	ACCCCCCCC	264779	VQSRTrancheINDEL99.50to99.90	0	none	0	0	22	1e-6
chr17-078484739-ACC-ACCCCCCCCC	chr17	78484739	ACC	ACCCCCCCCC	264779	VQSRTrancheINDEL99.50to99.90	0	none	3.6999999999999985e-5	0	22	3.6999999999999985e-5
chr17-078484739-ACC-ACCCCCCCCCC	chr17	78484739	ACC	ACCCCCCCCCC	264779	VQSRTrancheINDEL99.50to99.90	0	none	0	0	22	1e-6
chr17-078484739-ACC-ACCCCCCCCCCCCC	chr17	78484739	ACC	ACCCCCCCCCCCCC	264779	VQSRTrancheINDEL99.50to99.90	0	none	1.0799999999999996e-4	0	22	1.0799999999999996e-4
chr17-078484739-ACC-ACCCCCCCCCCCCCC	chr17	78484739	ACC	ACCCCCCCCCCCCCC	264779	VQSRTrancheINDEL99.50to99.90	0	none	0.00156599999999999	0	22	0.00156599999999999
chr17-078484739-ACC-ACCCCCCCCCCCCCCC	chr17	78484739	ACC	ACCCCCCCCCCCCCCC	264779	VQSRTrancheINDEL99.50to99.90	0	none	0.002407	0	22	0.002407
chr17-078484739-ACC-ACCCCCCCCCCCCCCCC	chr17	78484739	ACC	ACCCCCCCCCCCCCCCC	264779	VQSRTrancheINDEL99.50to99.90	0	none	0.004225	0	22	0.004225
chr17-078484739-ACC-ACCCCCCCCCCCCCCCCC	chr17	78484739	ACC	ACCCCCCCCCCCCCCCCC	264779	VQSRTrancheINDEL99.50to99.90	0	none	0.002258	0	22	0.002258
chr17-078484739-ACC-ACCCCCCCCCCCCCCCCCC	chr17	78484739	ACC	ACCCCCCCCCCCCCCCCCC	264779	VQSRTrancheINDEL99.50to99.90	0	none	6.780000000000002e-4	0	22	6.780000000000002e-4
chr17-078484739-ACC-ACCCCCCCCCCCCCCCCCCC	chr17	78484739	ACC	ACCCCCCCCCCCCCCCCCCC	264779	VQSRTrancheINDEL99.50to99.90	0	none	0.00191099999999999	0	22	0.00191099999999999
chr17-078484739-ACC-ACCCCCCCCCCCCCCCCCCCC	chr17	78484739	ACC	ACCCCCCCCCCCCCCCCCCCC	264779	VQSRTrancheINDEL99.50to99.90	0	none	0.002407	0	22	0.002407
chr17-078484739-ACC-ACCCCCCCCCCCCCCCCCCCCC	chr17	78484739	ACC	ACCCCCCCCCCCCCCCCCCCCC	264779	VQSRTrancheINDEL99.50to99.90	0	none	0.003767	0	22	0.003767
chr17-078484739-ACC-ACCCCCCCCCCCCCCCCCCCCCC	chr17	78484739	ACC	ACCCCCCCCCCCCCCCCCCCCCC	264779	VQSRTrancheINDEL99.50to99.90	0	none	1.47e-4	0	22	1.47e-4
chr17-078484739-ACC-ACCCCCCCCCCCCCCCCCCCCCCC	chr17	78484739	ACC	ACCCCCCCCCCCCCCCCCCCCCCC	264779	VQSRTrancheINDEL99.50to99.90	0	none	0	0	22	1e-6
chr17-078484739-ACC-ACCCCCCCCCCCCCCCCCCCCCCCC	chr17	78484739	ACC	ACCCCCCCCCCCCCCCCCCCCCCCC	264779	VQSRTrancheINDEL99.50to99.90	0	none	3.6999999999999985e-5	0	22	3.6999999999999985e-5
chr17-078484739-ACC-ACCCCCCCCCCCCCCCCCCCCCCCCC	chr17	78484739	ACC	ACCCCCCCCCCCCCCCCCCCCCCCCC	264779	VQSRTrancheINDEL99.50to99.90	0	none	0	0	22	1e-6
chr17-078484739-ACC-ACCCCCCCCCCCCCCCCCCCCCCCCCC	chr17	78484739	ACC	ACCCCCCCCCCCCCCCCCCCCCCCCCC	264779	VQSRTrancheINDEL99.50to99.90	0	none	2.2899999999999996e-4	0	22	2.2899999999999996e-4
chr17-078484739-ACC-ACCCCCCCCCCCCCCCCCCCCCCCCCCC	chr17	78484739	ACC	ACCCCCCCCCCCCCCCCCCCCCCCCCCC	264779	VQSRTrancheINDEL99.50to99.90	0	none	9e-6	0	22	9e-6
chr17-078484739-ACC-ACCCCCCCCCCCCCCCCCCCCCCCCCCCC	chr17	78484739	ACC	ACCCCCCCCCCCCCCCCCCCCCCCCCCCC	264779	VQSRTrancheINDEL99.50to99.90	0	none	9e-6	0	22	9e-6
chr17-078484739-ACC-ACCCCCCCCCCCCCCCCCCCCCCCCCCCCCC	chr17	78484739	ACC	ACCCCCCCCCCCCCCCCCCCCCCCCCCCCCC	264779	VQSRTrancheINDEL99.50to99.90	0	none	0	0	22	1e-6
chr17-078484739-ACC-ACCCCCCCCCCCCCCCCCCCCCCCCCCCCCCCCC	chr17	78484739	ACC	ACCCCCCCCCCCCCCCCCCCCCCCCCCCCCCCCC	264779	VQSRTrancheINDEL99.50to99.90	0	none	0	0	22	1e-6
chr17-078484739-ACC-ACCCCCCCCCCCCCCCCCCCCCCCCCCCCCCCCCC	chr17	78484739	ACC	ACCCCCCCCCCCCCCCCCCCCCCCCCCCCCCCCCC	264779	VQSRTrancheINDEL99.50to99.90	0	none	3.6999999999999985e-5	0	22	3.6999999999999985e-5
chr17-078484739-ACC-ACCCCCCCCCCCCCCCCCCCCCCCCCCCCCCCCCCC	chr17	78484739	ACC	ACCCCCCCCCCCCCCCCCCCCCCCCCCCCCCCCCCC	264779	VQSRTrancheINDEL99.50to99.90	0	none	9e-6	0	22	9e-6
chr17-078484739-ACC-ACCCCCCCCCCCCCCCCCCCCCCCCCCCCCCCCCCCCC	chr17	78484739	ACC	ACCCCCCCCCCCCCCCCCCCCCCCCCCCCCCCCCCCCC	264779	VQSRTrancheINDEL99.50to99.90	0	none	9e-6	0	22	9e-6
chr17-078484739-ACC-ACCCCCCCGCC	chr17	78484739	ACC	ACCCCCCCGCC	264779	VQSRTrancheINDEL99.50to99.90	0	none	3.6999999999999985e-5	0	22	3.6999999999999985e-5
chr17-078484739-ACC-ACCCCCCCGCCC	chr17	78484739	ACC	ACCCCCCCGCCC	264779	VQSRTrancheINDEL99.50to99.90	0	none	9e-6	0	22	9e-6
chr17-078484739-ACC-ACCCCCCCGCCCC	chr17	78484739	ACC	ACCCCCCCGCCCC	264779	VQSRTrancheINDEL99.50to99.90	0	none	8.9e-5	0	22	8.9e-5
chr17-078484739-ACC-ACCCCCCCGCCCCC	chr17	78484739	ACC	ACCCCCCCGCCCCC	264779	VQSRTrancheINDEL99.50to99.90	0	none	0	0	22	1e-6
chr17-078484739-ACC-ACCCCCCCGCCCCCC	chr17	78484739	ACC	ACCCCCCCGCCCCCC	264779	VQSRTrancheINDEL99.50to99.90	0	none	5.2999999999999994e-5	0	22	5.2999999999999994e-5
chr17-078484739-ACC-ACCCCCCCGCCCCCCC	chr17	78484739	ACC	ACCCCCCCGCCCCCCC	264779	VQSRTrancheINDEL99.50to99.90	0	none	6.999999999999998e-5	0	22	6.999999999999998e-5
chr17-078484739-ACC-ACCCCCCCGCCCCCCCC	chr17	78484739	ACC	ACCCCCCCGCCCCCCCC	264779	VQSRTrancheINDEL99.50to99.90	0	none	5.170000000000003e-4	0	22	5.170000000000003e-4
chr17-078484739-ACC-ACCCCCCCGCCCCCCCCC	chr17	78484739	ACC	ACCCCCCCGCCCCCCCCC	264779	VQSRTrancheINDEL99.50to99.90	0	none	2.08e-4	0	22	2.08e-4
chr17-078484739-ACC-ACCCCCCCGCCCCCCCCCC	chr17	78484739	ACC	ACCCCCCCGCCCCCCCCCC	264779	VQSRTrancheINDEL99.50to99.90	0	none	6.999999999999998e-5	0	22	6.999999999999998e-5
chr17-078484739-ACC-ACCCCCCCGCCCCCCCCCCC	chr17	78484739	ACC	ACCCCCCCGCCCCCCCCCCC	264779	VQSRTrancheINDEL99.50to99.90	0	none	1.6699999999999994e-4	0	22	1.6699999999999994e-4
chr17-078484739-ACC-ACCCCCCCGCCCCCCCCCCCC	chr17	78484739	ACC	ACCCCCCCGCCCCCCCCCCCC	264779	VQSRTrancheINDEL99.50to99.90	0	none	3.150000000000005e-4	0	22	3.150000000000005e-4
chr17-078484739-ACC-ACCCCCCCGCCCCCCCCCCCCC	chr17	78484739	ACC	ACCCCCCCGCCCCCCCCCCCCC	264779	VQSRTrancheINDEL99.50to99.90	0	none	4.710000000000004e-4	0	22	4.710000000000004e-4
chr17-078484739-ACC-ACCCCCCCGCCCCCCCCCCCCCC	chr17	78484739	ACC	ACCCCCCCGCCCCCCCCCCCCCC	264779	VQSRTrancheINDEL99.50to99.90	0	none	5.2999999999999994e-5	0	22	5.2999999999999994e-5
chr17-078484739-ACC-ACCCCCCCGCCCCCCCCCCCCCCC	chr17	78484739	ACC	ACCCCCCCGCCCCCCCCCCCCCCC	264779	VQSRTrancheINDEL99.50to99.90	0	none	9e-6	0	22	9e-6
chr17-078484739-ACC-ACCCCCCCGCCCCCCCCCCCCCCCC	chr17	78484739	ACC	ACCCCCCCGCCCCCCCCCCCCCCCC	264779	VQSRTrancheINDEL99.50to99.90	0	none	0	0	22	1e-6
chr17-078484739-ACC-ACCCCCCCGCCCCCCCCCCCCCCCCC	chr17	78484739	ACC	ACCCCCCCGCCCCCCCCCCCCCCCCC	264779	VQSRTrancheINDEL99.50to99.90	0	none	9e-6	0	22	9e-6
chr17-078484739-ACC-ACCCCCCCGCCCCCCCCCCCCCCCCCC	chr17	78484739	ACC	ACCCCCCCGCCCCCCCCCCCCCCCCCC	264779	VQSRTrancheINDEL99.50to99.90	0	none	0	0	22	1e-6
chr17-078484739-ACC-ACCCCCCCGCCCCCCCCCCCCCCCCCCC	chr17	78484739	ACC	ACCCCCCCGCCCCCCCCCCCCCCCCCCC	264779	VQSRTrancheINDEL99.50to99.90	0	none	0	0	22	1e-6
chr17-078484739-ACC-ACCCCCCCGCCCCCCCCCCCCCCCCCCCCC	chr17	78484739	ACC	ACCCCCCCGCCCCCCCCCCCCCCCCCCCCC	264779	VQSRTrancheINDEL99.50to99.90	0	none	5.2999999999999994e-5	0	22	5.2999999999999994e-5
chr17-078484739-ACC-ACCCCCCCGCCCCCCCCCCCCCCCCCCCCCC	chr17	78484739	ACC	ACCCCCCCGCCCCCCCCCCCCCCCCCCCCCC	264779	VQSRTrancheINDEL99.50to99.90	0	none	1.27e-4	0	22	1.27e-4
chr17-078484739-ACC-ACCCCCCCGCCCCCCCCCCCCCCCCCCCCCCCC	chr17	78484739	ACC	ACCCCCCCGCCCCCCCCCCCCCCCCCCCCCCCC	264779	VQSRTrancheINDEL99.50to99.90	0	none	6.999999999999998e-5	0	22	6.999999999999998e-5
chr17-078484739-ACC-ACCCCCCCGCCCCCCCCCCCCCCCCCCCCCCCCCCCCCC	chr17	78484739	ACC	ACCCCCCCGCCCCCCCCCCCCCCCCCCCCCCCCCCCCCC	264779	VQSRTrancheINDEL99.50to99.90	0	none	9e-6	0	22	9e-6
chr17-078484739-ACC-ACCCCCCCGCCGCCCCCCCCC	chr17	78484739	ACC	ACCCCCCCGCCGCCCCCCCCC	264779	VQSRTrancheINDEL99.50to99.90	0	none	9e-6	0	22	9e-6
chr17-078484739-ACC-ACCCCCCCGCCGCCCCCCCCCC	chr17	78484739	ACC	ACCCCCCCGCCGCCCCCCCCCC	264779	VQSRTrancheINDEL99.50to99.90	0	none	0	0	22	1e-6
chr17-078484739-ACC-ACCCCCCCGGCCC	chr17	78484739	ACC	ACCCCCCCGGCCC	264779	VQSRTrancheINDEL99.50to99.90	0	none	0	0	22	1e-6
chr17-078484739-ACC-ACCCCCCCGGCCCC	chr17	78484739	ACC	ACCCCCCCGGCCCC	264779	VQSRTrancheINDEL99.50to99.90	0	none	0	0	22	1e-6
chr17-078484739-ACC-ACCCCCCCGGCCCCCC	chr17	78484739	ACC	ACCCCCCCGGCCCCCC	264779	VQSRTrancheINDEL99.50to99.90	0	none	2.2000000000000003e-5	0	22	2.2000000000000003e-5
chr17-078484739-ACC-ACCCCCCCGGCCCCCCCCC	chr17	78484739	ACC	ACCCCCCCGGCCCCCCCCC	264779	VQSRTrancheINDEL99.50to99.90	0	none	9e-6	0	22	9e-6
chr17-078484739-ACC-ACCCCCCCGGCCCCCCCCCC	chr17	78484739	ACC	ACCCCCCCGGCCCCCCCCCC	264779	VQSRTrancheINDEL99.50to99.90	0	none	0	0	22	1e-6
chr17-078484739-ACC-ACCCCCCCGGCCCCCCCCCCC	chr17	78484739	ACC	ACCCCCCCGGCCCCCCCCCCC	264779	VQSRTrancheINDEL99.50to99.90	0	none	0	0	22	1e-6
chr17-078484739-ACC-ACCCCCCCGGCCCCCCCCCCCCC	chr17	78484739	ACC	ACCCCCCCGGCCCCCCCCCCCCC	264779	VQSRTrancheINDEL99.50to99.90	0	none	2.2000000000000003e-5	0	22	2.2000000000000003e-5
chr17-078484739-ACC-ACCCCCCCGGCCCCCCCCCCCCCC	chr17	78484739	ACC	ACCCCCCCGGCCCCCCCCCCCCCC	264779	VQSRTrancheINDEL99.50to99.90	0	none	2.2000000000000003e-5	0	22	2.2000000000000003e-5
chr17-078484739-ACC-ACCCCCCCGGCCCCCCCCCCCCCCCCCCCC	chr17	78484739	ACC	ACCCCCCCGGCCCCCCCCCCCCCCCCCCCC	264779	VQSRTrancheINDEL99.50to99.90	0	none	9e-6	0	22	9e-6
chr17-078484739-ACC-ACCCCCCCGGCCCCCCCCCCCCCCCCCCCCCC	chr17	78484739	ACC	ACCCCCCCGGCCCCCCCCCCCCCCCCCCCCCC	264779	VQSRTrancheINDEL99.50to99.90	0	none	0	0	22	1e-6
chr17-078484739-ACC-ACCCCCCCGGCCCCCCCCCCCCCCCCCCCCCCCCCC	chr17	78484739	ACC	ACCCCCCCGGCCCCCCCCCCCCCCCCCCCCCCCCCC	264779	VQSRTrancheINDEL99.50to99.90	0	none	9e-6	0	22	9e-6
chr17-078484739-ACC-ACCCCCCCTCC	chr17	78484739	ACC	ACCCCCCCTCC	264779	VQSRTrancheINDEL99.50to99.90	0	none	1.0799999999999996e-4	0	22	1.0799999999999996e-4
chr17-078484739-ACC-ACCCCCCCTCCC	chr17	78484739	ACC	ACCCCCCCTCCC	264779	VQSRTrancheINDEL99.50to99.90	0	none	1.47e-4	0	22	1.47e-4
chr17-078484739-ACC-ACCCCCCCTCCCC	chr17	78484739	ACC	ACCCCCCCTCCCC	264779	VQSRTrancheINDEL99.50to99.90	0	none	8.9e-5	0	22	8.9e-5
chr17-078484739-ACC-ACCCCCCCTCCCCC	chr17	78484739	ACC	ACCCCCCCTCCCCC	264779	VQSRTrancheINDEL99.50to99.90	0	none	3.6999999999999985e-5	0	22	3.6999999999999985e-5
chr17-078484739-ACC-ACCCCCCCTCCCCCC	chr17	78484739	ACC	ACCCCCCCTCCCCCC	264779	VQSRTrancheINDEL99.50to99.90	0	none	5.850000000000005e-4	0	22	5.850000000000005e-4
chr17-078484739-ACC-ACCCCCCCTCCCCCCC	chr17	78484739	ACC	ACCCCCCCTCCCCCCC	264779	VQSRTrancheINDEL99.50to99.90	0	none	0.00100899999999999	0	22	0.00100899999999999
chr17-078484739-ACC-ACCCCCCCTCCCCCCCC	chr17	78484739	ACC	ACCCCCCCTCCCCCCCC	264779	VQSRTrancheINDEL99.50to99.90	0	none	0.002183	0	22	0.002183
chr17-078484739-ACC-ACCCCCCCTCCCCCCCCC	chr17	78484739	ACC	ACCCCCCCTCCCCCCCCC	264779	VQSRTrancheINDEL99.50to99.90	0	none	0.00124999999999999	0	22	0.00124999999999999
chr17-078484739-ACC-ACCCCCCCTCCCCCCCCCC	chr17	78484739	ACC	ACCCCCCCTCCCCCCCCCC	264779	VQSRTrancheINDEL99.50to99.90	0	none	4.710000000000004e-4	0	22	4.710000000000004e-4
chr17-078484739-ACC-ACCCCCCCTCCCCCCCCCCC	chr17	78484739	ACC	ACCCCCCCTCCCCCCCCCCC	264779	VQSRTrancheINDEL99.50to99.90	0	none	0.00110499999999999	0	22	0.00110499999999999
chr17-078484739-ACC-ACCCCCCCTCCCCCCCCCCCC	chr17	78484739	ACC	ACCCCCCCTCCCCCCCCCCCC	264779	VQSRTrancheINDEL99.50to99.90	0	none	0.00173799999999999	0	22	0.00173799999999999
chr17-078484739-ACC-ACCCCCCCTCCCCCCCCCCCCC	chr17	78484739	ACC	ACCCCCCCTCCCCCCCCCCCCC	264779	VQSRTrancheINDEL99.50to99.90	0	none	0.003438	0	22	0.003438
chr17-078484739-ACC-ACCCCCCCTCCCCCCCCCCCCCC	chr17	78484739	ACC	ACCCCCCCTCCCCCCCCCCCCCC	264779	VQSRTrancheINDEL99.50to99.90	0	none	0.00156599999999999	0	22	0.00156599999999999
chr17-078484739-ACC-ACCCCCCCTCCCCCCCCCCCCCCC	chr17	78484739	ACC	ACCCCCCCTCCCCCCCCCCCCCCC	264779	VQSRTrancheINDEL99.50to99.90	0	none	6.999999999999998e-5	0	22	6.999999999999998e-5
chr17-078484739-ACC-ACCCCCCCTCCCCCCCCCCCCCCCC	chr17	78484739	ACC	ACCCCCCCTCCCCCCCCCCCCCCCC	264779	VQSRTrancheINDEL99.50to99.90	0	none	8.9e-5	0	22	8.9e-5
chr17-078484739-ACC-ACCCCCCCTCCCCCCCCCCCCCCCCC	chr17	78484739	ACC	ACCCCCCCTCCCCCCCCCCCCCCCCC	264779	VQSRTrancheINDEL99.50to99.90	0	none	1.27e-4	0	22	1.27e-4
chr17-078484739-ACC-ACCCCCCCTCCCCCCCCCCCCCCCCCC	chr17	78484739	ACC	ACCCCCCCTCCCCCCCCCCCCCCCCCC	264779	VQSRTrancheINDEL99.50to99.90	0	none	2.500000000000001e-4	0	22	2.500000000000001e-4
chr17-078484739-ACC-ACCCCCCCTCCCCCCCCCCCCCCCCCCC	chr17	78484739	ACC	ACCCCCCCTCCCCCCCCCCCCCCCCCCC	264779	VQSRTrancheINDEL99.50to99.90	0	none	1.27e-4	0	22	1.27e-4
chr17-078484739-ACC-ACCCCCCCTCCCCCCCCCCCCCCCCCCCC	chr17	78484739	ACC	ACCCCCCCTCCCCCCCCCCCCCCCCCCCC	264779	VQSRTrancheINDEL99.50to99.90	0	none	9e-6	0	22	9e-6
chr17-078484739-ACC-ACCCCCCCTCCCCCCCCCCCCCCCCCCCCC	chr17	78484739	ACC	ACCCCCCCTCCCCCCCCCCCCCCCCCCCCC	264779	VQSRTrancheINDEL99.50to99.90	0	none	2.2899999999999996e-4	0	22	2.2899999999999996e-4
chr17-078484739-ACC-ACCCCCCCTCCCCCCCCCCCCCCCCCCCCCC	chr17	78484739	ACC	ACCCCCCCTCCCCCCCCCCCCCCCCCCCCCC	264779	VQSRTrancheINDEL99.50to99.90	0	none	9.849999999999991e-4	0	22	9.849999999999991e-4
chr17-078484739-ACC-ACCCCCCCTCCCCCCCCCCCCCCCCCCCCCCC	chr17	78484739	ACC	ACCCCCCCTCCCCCCCCCCCCCCCCCCCCCCC	264779	VQSRTrancheINDEL99.50to99.90	0	none	2.2000000000000003e-5	0	22	2.2000000000000003e-5
chr17-078484739-ACC-ACCCCCCCTCCCCCCCCCCCCCCCCCCCCCCCC	chr17	78484739	ACC	ACCCCCCCTCCCCCCCCCCCCCCCCCCCCCCCC	264779	VQSRTrancheINDEL99.50to99.90	0	none	7.020000000000006e-4	0	22	7.020000000000006e-4
chr17-078484739-ACC-ACCCCCCCTCCCCCCCCCCCCCCCCCCCCCCCCC	chr17	78484739	ACC	ACCCCCCCTCCCCCCCCCCCCCCCCCCCCCCCCC	264779	VQSRTrancheINDEL99.50to99.90	0	none	6.999999999999998e-5	0	22	6.999999999999998e-5
chr17-078484739-ACC-ACCCCCCCTCCCCCCCCCCCCCCCCCCCCCCCCCC	chr17	78484739	ACC	ACCCCCCCTCCCCCCCCCCCCCCCCCCCCCCCCCC	264779	VQSRTrancheINDEL99.50to99.90	0	none	2.08e-4	0	22	2.08e-4
chr17-078484739-ACC-ACCCCCCCTCCCCCCCCCCCCCCCCCCCCCCCCCCC	chr17	78484739	ACC	ACCCCCCCTCCCCCCCCCCCCCCCCCCCCCCCCCCC	264779	VQSRTrancheINDEL99.50to99.90	0	none	3.6999999999999985e-5	0	22	3.6999999999999985e-5
chr17-078484739-ACC-ACCCCCCCTCCCCCCCCCCCCCCCCCCCCCCCCCCCCC	chr17	78484739	ACC	ACCCCCCCTCCCCCCCCCCCCCCCCCCCCCCCCCCCCC	264779	VQSRTrancheINDEL99.50to99.90	0	none	3.6999999999999985e-5	0	22	3.6999999999999985e-5
chr17-078484739-ACC-ACCCCCCCTCCCGCCCC	chr17	78484739	ACC	ACCCCCCCTCCCGCCCC	264779	VQSRTrancheINDEL99.50to99.90	0	none	0	0	22	1e-6
chr17-078484739-ACC-ACCCCCCCTGCCCC	chr17	78484739	ACC	ACCCCCCCTGCCCC	264779	VQSRTrancheINDEL99.50to99.90	0	none	0	0	22	1e-6
chr17-078484739-ACC-ACCCCCCCTGCCCCC	chr17	78484739	ACC	ACCCCCCCTGCCCCC	264779	VQSRTrancheINDEL99.50to99.90	0	none	0	0	22	1e-6
chr17-078484739-ACC-ACCCCCCCTGCCCCCC	chr17	78484739	ACC	ACCCCCCCTGCCCCCC	264779	VQSRTrancheINDEL99.50to99.90	0	none	2.2000000000000003e-5	0	22	2.2000000000000003e-5
chr17-078484739-ACC-ACCCCCCCTGCCCCCCC	chr17	78484739	ACC	ACCCCCCCTGCCCCCCC	264779	VQSRTrancheINDEL99.50to99.90	0	none	0	0	22	1e-6
chr17-078484739-ACC-ACCCCCCCTGCCCCCCCC	chr17	78484739	ACC	ACCCCCCCTGCCCCCCCC	264779	VQSRTrancheINDEL99.50to99.90	0	none	9e-6	0	22	9e-6
chr17-078484739-ACC-ACCCCCCCTGCCCCCCCCCCC	chr17	78484739	ACC	ACCCCCCCTGCCCCCCCCCCC	264779	VQSRTrancheINDEL99.50to99.90	0	none	9e-6	0	22	9e-6
chr17-078484739-ACC-ACCCCCCCTGCCCCCCCCCCCC	chr17	78484739	ACC	ACCCCCCCTGCCCCCCCCCCCC	264779	VQSRTrancheINDEL99.50to99.90	0	none	9e-6	0	22	9e-6
chr17-078484739-ACC-ACCCCCCCTGCCCCCCCCCCCCCCCCC	chr17	78484739	ACC	ACCCCCCCTGCCCCCCCCCCCCCCCCC	264779	VQSRTrancheINDEL99.50to99.90	0	none	0	0	22	1e-6
chr17-078484739-ACC-ACCCCCCCTGCCCCCCCCCCCCCCCCCCCCCCC	chr17	78484739	ACC	ACCCCCCCTGCCCCCCCCCCCCCCCCCCCCCCC	264779	VQSRTrancheINDEL99.50to99.90	0	none	0	0	22	1e-6
chr17-078484739-ACC-ACCCCCCCTGCCCCCCCCCCCCCCCCCCCCCCCCCC	chr17	78484739	ACC	ACCCCCCCTGCCCCCCCCCCCCCCCCCCCCCCCCCC	264779	VQSRTrancheINDEL99.50to99.90	0	none	0	0	22	1e-6
chr17-078484739-ACC-ACCCCCCTCCCCCCCCC	chr17	78484739	ACC	ACCCCCCTCCCCCCCCC	264779	VQSRTrancheINDEL99.50to99.90	0	none	9e-6	0	22	9e-6
chr17-078484739-ACC-ACCCCCCTCCCCCCCCCCCC	chr17	78484739	ACC	ACCCCCCTCCCCCCCCCCCC	264779	VQSRTrancheINDEL99.50to99.90	0	none	3.6999999999999985e-5	0	22	3.6999999999999985e-5
chr17-078484739-ACC-ACCCCCCTCCCCCCCCCCCCC	chr17	78484739	ACC	ACCCCCCTCCCCCCCCCCCCC	264779	VQSRTrancheINDEL99.50to99.90	0	none	9e-6	0	22	9e-6
chr17-078484739-ACC-ACCCCCCTCCCCCCCCCCCCCCCCC	chr17	78484739	ACC	ACCCCCCTCCCCCCCCCCCCCCCCC	264779	VQSRTrancheINDEL99.50to99.90	0	none	0	0	22	1e-6
chr17-078484739-ACC-ACCCCCCTCCCCCCCCCCCCCCCCCCCCCCCCC	chr17	78484739	ACC	ACCCCCCTCCCCCCCCCCCCCCCCCCCCCCCCC	264779	VQSRTrancheINDEL99.50to99.90	0	none	0	0	22	1e-6
chr17-078484739-ACC-ACCCCCCTCCCCCCCCCCCCCCCCCCCCCCCCCCCCCCCCCCC	chr17	78484739	ACC	ACCCCCCTCCCCCCCCCCCCCCCCCCCCCCCCCCCCCCCCCCC	264779	VQSRTrancheINDEL99.50to99.90	0	none	0	0	22	1e-6
chr17-078484739-ACC-ACCCCCCTGCC	chr17	78484739	ACC	ACCCCCCTGCC	264779	VQSRTrancheINDEL99.50to99.90	0	none	4.940000000000003e-4	0	22	4.940000000000003e-4
chr17-078484739-ACC-ACCCCCCTGCCCC	chr17	78484739	ACC	ACCCCCCTGCCCC	264779	VQSRTrancheINDEL99.50to99.90	0	none	9e-6	0	22	9e-6
chr17-078484739-ACC-ACCCCCCTGCCCCCC	chr17	78484739	ACC	ACCCCCCTGCCCCCC	264779	VQSRTrancheINDEL99.50to99.90	0	none	1.47e-4	0	22	1.47e-4
chr17-078484739-ACC-ACCCCCCTGCCCCCCC	chr17	78484739	ACC	ACCCCCCTGCCCCCCC	264779	VQSRTrancheINDEL99.50to99.90	0	none	5.620000000000004e-4	0	22	5.620000000000004e-4
chr17-078484739-ACC-ACCCCCCTGCCCCCCCC	chr17	78484739	ACC	ACCCCCCTGCCCCCCCC	264779	VQSRTrancheINDEL99.50to99.90	0	none	0.00110499999999999	0	22	0.00110499999999999
chr17-078484739-ACC-ACCCCCCTGCCCCCCCCC	chr17	78484739	ACC	ACCCCCCTGCCCCCCCCC	264779	VQSRTrancheINDEL99.50to99.90	0	none	3.810000000000003e-4	0	22	3.810000000000003e-4
chr17-078484739-ACC-ACCCCCCTGCCCCCCCCCC	chr17	78484739	ACC	ACCCCCCTGCCCCCCCCCC	264779	VQSRTrancheINDEL99.50to99.90	0	none	2.500000000000001e-4	0	22	2.500000000000001e-4
chr17-078484739-ACC-ACCCCCCTGCCCCCCCCCCC	chr17	78484739	ACC	ACCCCCCTGCCCCCCCCCCC	264779	VQSRTrancheINDEL99.50to99.90	0	none	0.00196	0	22	0.00196
chr17-078484739-ACC-ACCCCCCTGCCCCCCCCCCCC	chr17	78484739	ACC	ACCCCCCTGCCCCCCCCCCCC	264779	VQSRTrancheINDEL99.50to99.90	0	none	6.320000000000003e-4	0	22	6.320000000000003e-4
chr17-078484739-ACC-ACCCCCCTGCCCCCCCCCCCCC	chr17	78484739	ACC	ACCCCCCTGCCCCCCCCCCCCC	264779	VQSRTrancheINDEL99.50to99.90	0	none	6.090000000000004e-4	0	22	6.090000000000004e-4
chr17-078484739-ACC-ACCCCCCTGCCCCCCCCCCCCCC	chr17	78484739	ACC	ACCCCCCTGCCCCCCCCCCCCCC	264779	VQSRTrancheINDEL99.50to99.90	0	none	1.87e-4	0	22	1.87e-4
chr17-078484739-ACC-ACCCCCCTGCCCCCCCCCCCCCCC	chr17	78484739	ACC	ACCCCCCTGCCCCCCCCCCCCCCC	264779	VQSRTrancheINDEL99.50to99.90	0	none	1.47e-4	0	22	1.47e-4
chr17-078484739-ACC-ACCCCCCTGCCCCCCCCCCCCCCCC	chr17	78484739	ACC	ACCCCCCTGCCCCCCCCCCCCCCCC	264779	VQSRTrancheINDEL99.50to99.90	0	none	1.6699999999999994e-4	0	22	1.6699999999999994e-4
chr17-078484739-ACC-ACCCCCCTGCCCCCCCCCCCCCCCCC	chr17	78484739	ACC	ACCCCCCTGCCCCCCCCCCCCCCCCC	264779	VQSRTrancheINDEL99.50to99.90	0	none	1.27e-4	0	22	1.27e-4
chr17-078484739-ACC-ACCCCCCTGCCCCCCCCCCCCCCCCCC	chr17	78484739	ACC	ACCCCCCTGCCCCCCCCCCCCCCCCCC	264779	VQSRTrancheINDEL99.50to99.90	0	none	5.2999999999999994e-5	0	22	5.2999999999999994e-5
chr17-078484739-ACC-ACCCCCCTGCCCCCCCCCCCCCCCCCCC	chr17	78484739	ACC	ACCCCCCTGCCCCCCCCCCCCCCCCCCC	264779	VQSRTrancheINDEL99.50to99.90	0	none	0	0	22	1e-6
chr17-078484739-ACC-ACCCCCCTGCCCCCCCCCCCCCCCCCCCC	chr17	78484739	ACC	ACCCCCCTGCCCCCCCCCCCCCCCCCCCC	264779	VQSRTrancheINDEL99.50to99.90	0	none	2.2000000000000003e-5	0	22	2.2000000000000003e-5
chr17-078484739-ACC-ACCCCCCTGCCCCCCCCCCCCCCCCCCCCC	chr17	78484739	ACC	ACCCCCCTGCCCCCCCCCCCCCCCCCCCCC	264779	VQSRTrancheINDEL99.50to99.90	0	none	3.6999999999999985e-5	0	22	3.6999999999999985e-5
chr17-078484739-ACC-ACCCCCCTGCCCCCCCCCCCCCCCCCCCCCC	chr17	78484739	ACC	ACCCCCCTGCCCCCCCCCCCCCCCCCCCCCC	264779	VQSRTrancheINDEL99.50to99.90	0	none	5.2999999999999994e-5	0	22	5.2999999999999994e-5
chr17-078484739-ACC-ACCCCCCTGCCCCCCCCCCCCCCCCCCCCCCC	chr17	78484739	ACC	ACCCCCCTGCCCCCCCCCCCCCCCCCCCCCCC	264779	VQSRTrancheINDEL99.50to99.90	0	none	3.6999999999999985e-5	0	22	3.6999999999999985e-5
chr17-078484739-ACC-ACCCCCCTGCCCCCCCCCCCCCCCCCCCCCCCC	chr17	78484739	ACC	ACCCCCCTGCCCCCCCCCCCCCCCCCCCCCCCC	264779	VQSRTrancheINDEL99.50to99.90	0	none	0	0	22	1e-6
chr17-078484739-ACC-ACCCCCCTGCCCCCCCCCCCCCCCCCCCCCCCCC	chr17	78484739	ACC	ACCCCCCTGCCCCCCCCCCCCCCCCCCCCCCCCC	264779	VQSRTrancheINDEL99.50to99.90	0	none	9e-6	0	22	9e-6
chr17-078484739-ACC-ACCCCCCTGCCCCCCCCCCCCCCCCCCCCCCCCCC	chr17	78484739	ACC	ACCCCCCTGCCCCCCCCCCCCCCCCCCCCCCCCCC	264779	VQSRTrancheINDEL99.50to99.90	0	none	9e-6	0	22	9e-6
chr17-078484739-ACC-ACCCCCCTGCCCCCCCCCCCCCCCCCCCCCCCCCCC	chr17	78484739	ACC	ACCCCCCTGCCCCCCCCCCCCCCCCCCCCCCCCCCC	264779	VQSRTrancheINDEL99.50to99.90	0	none	2.2000000000000003e-5	0	22	2.2000000000000003e-5
chr17-078484739-ACC-ACCCCCCTGCCCCCCCCCCCCCCCCCCCCCCCCCCCCCCCCCCCCCCCC	chr17	78484739	ACC	ACCCCCCTGCCCCCCCCCCCCCCCCCCCCCCCCCCCCCCCCCCCCCCCC	264779	VQSRTrancheINDEL99.50to99.90	0	none	0	0	22	1e-6
chr17-078484739-ACC-ACCCCCCTGCCGCCC	chr17	78484739	ACC	ACCCCCCTGCCGCCC	264779	VQSRTrancheINDEL99.50to99.90	0	none	0	0	22	1e-6
chr17-078484739-ACC-ACCCCCCTGCCGCCCC	chr17	78484739	ACC	ACCCCCCTGCCGCCCC	264779	VQSRTrancheINDEL99.50to99.90	0	none	2.2000000000000003e-5	0	22	2.2000000000000003e-5
chr17-078484739-ACC-ACCCCCCTGCCGCCCCC	chr17	78484739	ACC	ACCCCCCTGCCGCCCCC	264779	VQSRTrancheINDEL99.50to99.90	0	none	5.2999999999999994e-5	0	22	5.2999999999999994e-5
chr17-078484739-ACC-ACCCCCCTGCCGCCCCCC	chr17	78484739	ACC	ACCCCCCTGCCGCCCCCC	264779	VQSRTrancheINDEL99.50to99.90	0	none	0	0	22	1e-6
chr17-078484739-ACC-ACCCCCCTGCCGCCCCCCCC	chr17	78484739	ACC	ACCCCCCTGCCGCCCCCCCC	264779	VQSRTrancheINDEL99.50to99.90	0	none	5.4e-4	0	22	5.4e-4
chr17-078484739-ACC-ACCCCCCTGCCGCCCCCCCCC	chr17	78484739	ACC	ACCCCCCTGCCGCCCCCCCCC	264779	VQSRTrancheINDEL99.50to99.90	0	none	2.2000000000000003e-5	0	22	2.2000000000000003e-5
chr17-078484739-ACC-ACCCCCCTGCCGCCCCCCCCCC	chr17	78484739	ACC	ACCCCCCTGCCGCCCCCCCCCC	264779	VQSRTrancheINDEL99.50to99.90	0	none	2.08e-4	0	22	2.08e-4
chr17-078484739-ACC-ACCCCCCTGCCGCCCCCCCCCCCC	chr17	78484739	ACC	ACCCCCCTGCCGCCCCCCCCCCCC	264779	VQSRTrancheINDEL99.50to99.90	0	none	0	0	22	1e-6
chr17-078484739-ACC-ACCCCCCTGCCGCCCCCCCCCCCCCC	chr17	78484739	ACC	ACCCCCCTGCCGCCCCCCCCCCCCCC	264779	VQSRTrancheINDEL99.50to99.90	0	none	3.6999999999999985e-5	0	22	3.6999999999999985e-5
chr17-078484739-ACC-ACCCCCCTGCCGCCCCCCCCCCCCCCCCCCCCCC	chr17	78484739	ACC	ACCCCCCTGCCGCCCCCCCCCCCCCCCCCCCCCC	264779	VQSRTrancheINDEL99.50to99.90	0	none	9e-6	0	22	9e-6
chr17-078484739-ACC-ACCCCCCTGCGGCCCCCC	chr17	78484739	ACC	ACCCCCCTGCGGCCCCCC	264779	VQSRTrancheINDEL99.50to99.90	0	none	0	0	22	1e-6
chr17-078484739-ACC-ACCCCCCTGCTCCCCCCCC	chr17	78484739	ACC	ACCCCCCTGCTCCCCCCCC	264779	VQSRTrancheINDEL99.50to99.90	0	none	9e-6	0	22	9e-6
chr17-078484739-ACC-ACCCCCCTGCTCCCCCCCCCCC	chr17	78484739	ACC	ACCCCCCTGCTCCCCCCCCCCC	264779	VQSRTrancheINDEL99.50to99.90	0	none	0	0	22	1e-6
chr17-078484739-ACC-ACCCCCCTGCTCCCCCCCCCCCCC	chr17	78484739	ACC	ACCCCCCTGCTCCCCCCCCCCCCC	264779	VQSRTrancheINDEL99.50to99.90	0	none	9e-6	0	22	9e-6
chr17-078484739-ACC-ACCCCCCTGCTCCCCCCCCCCCCCC	chr17	78484739	ACC	ACCCCCCTGCTCCCCCCCCCCCCCC	264779	VQSRTrancheINDEL99.50to99.90	0	none	0	0	22	1e-6
chr17-078484739-ACC-ACCCCCCTGCTCCCCCCCCCCCCCCCCCCC	chr17	78484739	ACC	ACCCCCCTGCTCCCCCCCCCCCCCCCCCCC	264779	VQSRTrancheINDEL99.50to99.90	0	none	0	0	22	1e-6
chr17-078484739-ACC-ACCCCCCTGCTCCCCCCCCCCCCCCCCCCCCCCCCCC	chr17	78484739	ACC	ACCCCCCTGCTCCCCCCCCCCCCCCCCCCCCCCCCCC	264779	VQSRTrancheINDEL99.50to99.90	0	none	0	0	22	1e-6
chr17-078484739-ACC-ACCCCCCTGGCCCCCCC	chr17	78484739	ACC	ACCCCCCTGGCCCCCCC	264779	VQSRTrancheINDEL99.50to99.90	0	none	0	0	22	1e-6
chr17-078484739-ACC-ACCCCCCTTCC	chr17	78484739	ACC	ACCCCCCTTCC	264779	VQSRTrancheINDEL99.50to99.90	0	none	9e-6	0	22	9e-6
chr17-078484739-ACC-ACCCCCCTTCCCCCCCC	chr17	78484739	ACC	ACCCCCCTTCCCCCCCC	264779	VQSRTrancheINDEL99.50to99.90	0	none	3.6999999999999985e-5	0	22	3.6999999999999985e-5
chr17-078484739-ACC-ACCCCCCTTCCCCCCCCCCC	chr17	78484739	ACC	ACCCCCCTTCCCCCCCCCCC	264779	VQSRTrancheINDEL99.50to99.90	0	none	9e-6	0	22	9e-6
chr17-078484739-ACC-ACCCCCCTTCCCCCCCCCCCC	chr17	78484739	ACC	ACCCCCCTTCCCCCCCCCCCC	264779	VQSRTrancheINDEL99.50to99.90	0	none	0	0	22	1e-6
chr17-078484739-ACC-ACCCCCCTTCCCCCCCCCCCCCCCC	chr17	78484739	ACC	ACCCCCCTTCCCCCCCCCCCCCCCC	264779	VQSRTrancheINDEL99.50to99.90	0	none	9e-6	0	22	9e-6
chr17-078484739-ACC-ACCCCCCTTCCCCCCCCCCCCCCCCCCCCCCCCCCCCCC	chr17	78484739	ACC	ACCCCCCTTCCCCCCCCCCCCCCCCCCCCCCCCCCCCCC	264779	VQSRTrancheINDEL99.50to99.90	0	none	0	0	22	1e-6
chr17-078484739-ACC-ACCCCCCTTCCCCCCCCCCCCCCCCCCCCCCCCCCCCCCC	chr17	78484739	ACC	ACCCCCCTTCCCCCCCCCCCCCCCCCCCCCCCCCCCCCCC	264779	VQSRTrancheINDEL99.50to99.90	0	none	0	0	22	1e-6
chr17-078484739-ACC-ACCCCCCTTCCCCCCCCCCCCCCCCCCCCCCCCCCCCCCCCCCCCCC	chr17	78484739	ACC	ACCCCCCTTCCCCCCCCCCCCCCCCCCCCCCCCCCCCCCCCCCCCCC	264779	VQSRTrancheINDEL99.50to99.90	0	none	0	0	22	1e-6
chr17-078484739-ACC-ACCCCCCTTCCGCCCCCCCCCCCCCCCCCCCCCCCC	chr17	78484739	ACC	ACCCCCCTTCCGCCCCCCCCCCCCCCCCCCCCCCCC	264779	VQSRTrancheINDEL99.50to99.90	0	none	0	0	22	1e-6
chr17-078484739-ACC-AGCCCCCCCCCC	chr17	78484739	ACC	AGCCCCCCCCCC	264779	VQSRTrancheINDEL99.50to99.90	0	none	0	0	22	1e-6
chr17-078484739-ACC-AGCCCCCCCCCCCCCC	chr17	78484739	ACC	AGCCCCCCCCCCCCCC	264779	VQSRTrancheINDEL99.50to99.90	0	none	0	0	22	1e-6
chr17-078484739-ACC-AGCCCCCCCCCCCCCCCCCCCCCCCC	chr17	78484739	ACC	AGCCCCCCCCCCCCCCCCCCCCCCCC	264779	VQSRTrancheINDEL99.50to99.90	0	none	0	0	22	1e-6
chr17-078484739-ACC-AGGCCCCCCC	chr17	78484739	ACC	AGGCCCCCCC	264779	VQSRTrancheINDEL99.50to99.90	0	none	0	0	22	1e-6
chr17-078484739-ACC-AGGCCCCCCCCCCCC	chr17	78484739	ACC	AGGCCCCCCCCCCCC	264779	VQSRTrancheINDEL99.50to99.90	0	none	0	0	22	1e-6
chr17-078484739-ACC-CCC	chr17	78484739	ACC	CCC	264779	VQSRTrancheINDEL99.50to99.90	0	none	4.260000000000005e-4	0	22	4.260000000000005e-4
chr17-078484739-ACC-GCC	chr17	78484739	ACC	GCC	264779	VQSRTrancheINDEL99.50to99.90	0	none	0	0	22	1e-6
chr17-078484742-CCCCCCACCGCCCCACACCAGTCCTGCCCTACTGCCCTGGGGCTCCGCCTCTTCCTGCG-ACCCCCACCGCCCCACACCAGTCCTGCCCTACTGCCCTGGGGCTCCGCCTCTTCCTGCG	chr17	78484742	CCCCCCACCGCCCCACACCAGTCCTGCCCTACTGCCCTGGGGCTCCGCCTCTTCCTGCG	ACCCCCACCGCCCCACACCAGTCCTGCCCTACTGCCCTGGGGCTCCGCCTCTTCCTGCG	595447	VQSRTrancheINDEL99.50to99.90	0	none	0	0	24	1e-6
chr17-078484742-CCCCCCACCGCCCCACACCAGTCCTGCCCTACTGCCCTGGGGCTCCGCCTCTTCCTGCG-C	chr17	78484742	CCCCCCACCGCCCCACACCAGTCCTGCCCTACTGCCCTGGGGCTCCGCCTCTTCCTGCG	C	595447	VQSRTrancheINDEL99.50to99.90	0	none	0	0	24	1e-6
chr17-078484742-CCCCCCACCGCCCCACACCAGTCCTGCCCTACTGCCCTGGGGCTCCGCCTCTTCCTGCG-CCACTGCCGCCCCCACCGCCCCACACCAGTCCTGCCCTACTGCCCTGGGGCTCCGCCTCTTCCTGCG	chr17	78484742	CCCCCCACCGCCCCACACCAGTCCTGCCCTACTGCCCTGGGGCTCCGCCTCTTCCTGCG	CCACTGCCGCCCCCACCGCCCCACACCAGTCCTGCCCTACTGCCCTGGGGCTCCGCCTCTTCCTGCG	595447	VQSRTrancheINDEL99.50to99.90	0	none	0	0	24	1e-6
chr17-078484742-CCCCCCACCGCCCCACACCAGTCCTGCCCTACTGCCCTGGGGCTCCGCCTCTTCCTGCG-CCACTGCCGCCCCCACCGCCCCCACCGCCCCACACCAGTCCTGCCCTACTGCCCTGGGGCTCCGCCTCTTCCTGCG	chr17	78484742	CCCCCCACCGCCCCACACCAGTCCTGCCCTACTGCCCTGGGGCTCCGCCTCTTCCTGCG	CCACTGCCGCCCCCACCGCCCCCACCGCCCCACACCAGTCCTGCCCTACTGCCCTGGGGCTCCGCCTCTTCCTGCG	595447	VQSRTrancheINDEL99.50to99.90	0	none	0	0	24	1e-6
chr17-078484742-CCCCCCACCGCCCCACACCAGTCCTGCCCTACTGCCCTGGGGCTCCGCCTCTTCCTGCG-CCCATGCCGCCCCCACCGCCCCACACCAGTCCTGCCCTACTGCCCTGGGGCTCCGCCTCTTCCTGCG	chr17	78484742	CCCCCCACCGCCCCACACCAGTCCTGCCCTACTGCCCTGGGGCTCCGCCTCTTCCTGCG	CCCATGCCGCCCCCACCGCCCCACACCAGTCCTGCCCTACTGCCCTGGGGCTCCGCCTCTTCCTGCG	595447	VQSRTrancheINDEL99.50to99.90	0	none	0	0	24	1e-6
chr17-078484742-CCCCCCACCGCCCCACACCAGTCCTGCCCTACTGCCCTGGGGCTCCGCCTCTTCCTGCG-CCCCAGACCCCCACCGCCCCACACCAGTCCTGCCCTACTGCCCTGGGGCTCCGCCTCTTCCTGCG	chr17	78484742	CCCCCCACCGCCCCACACCAGTCCTGCCCTACTGCCCTGGGGCTCCGCCTCTTCCTGCG	CCCCAGACCCCCACCGCCCCACACCAGTCCTGCCCTACTGCCCTGGGGCTCCGCCTCTTCCTGCG	595447	VQSRTrancheINDEL99.50to99.90	0	none	0	0	24	1e-6
chr17-078484742-CCCCCCACCGCCCCACACCAGTCCTGCCCTACTGCCCTGGGGCTCCGCCTCTTCCTGCG-CCCCAGCCCCCACCGCCCCACACCAGTCCTGCCCTACTGCCCTGGGGCTCCGCCTCTTCCTGCG	chr17	78484742	CCCCCCACCGCCCCACACCAGTCCTGCCCTACTGCCCTGGGGCTCCGCCTCTTCCTGCG	CCCCAGCCCCCACCGCCCCACACCAGTCCTGCCCTACTGCCCTGGGGCTCCGCCTCTTCCTGCG	595447	VQSRTrancheINDEL99.50to99.90	0	none	3.810000000000003e-4	0	24	3.810000000000003e-4
chr17-078484742-CCCCCCACCGCCCCACACCAGTCCTGCCCTACTGCCCTGGGGCTCCGCCTCTTCCTGCG-CCCCAGCCGCCCCCACCGCCCCACACCAGTCCTGCCCTACTGCCCTGGGGCTCCGCCTCTTCCTGCG	chr17	78484742	CCCCCCACCGCCCCACACCAGTCCTGCCCTACTGCCCTGGGGCTCCGCCTCTTCCTGCG	CCCCAGCCGCCCCCACCGCCCCACACCAGTCCTGCCCTACTGCCCTGGGGCTCCGCCTCTTCCTGCG	595447	VQSRTrancheINDEL99.50to99.90	0	none	9e-6	0	24	9e-6
chr17-078484742-CCCCCCACCGCCCCACACCAGTCCTGCCCTACTGCCCTGGGGCTCCGCCTCTTCCTGCG-CCCCAGCCGCCCCCACCGCCCCCACCGCCCCACACCAGTCCTGCCCTACTGCCCTGGGGCTCCGCCTCTTCCTGCG	chr17	78484742	CCCCCCACCGCCCCACACCAGTCCTGCCCTACTGCCCTGGGGCTCCGCCTCTTCCTGCG	CCCCAGCCGCCCCCACCGCCCCCACCGCCCCACACCAGTCCTGCCCTACTGCCCTGGGGCTCCGCCTCTTCCTGCG	595447	VQSRTrancheINDEL99.50to99.90	0	none	0	0	24	1e-6
chr17-078484742-CCCCCCACCGCCCCACACCAGTCCTGCCCTACTGCCCTGGGGCTCCGCCTCTTCCTGCG-CCCCAGGCCCCCACCGCCCCACACCAGTCCTGCCCTACTGCCCTGGGGCTCCGCCTCTTCCTGCG	chr17	78484742	CCCCCCACCGCCCCACACCAGTCCTGCCCTACTGCCCTGGGGCTCCGCCTCTTCCTGCG	CCCCAGGCCCCCACCGCCCCACACCAGTCCTGCCCTACTGCCCTGGGGCTCCGCCTCTTCCTGCG	595447	VQSRTrancheINDEL99.50to99.90	0	none	0	0	24	1e-6
chr17-078484742-CCCCCCACCGCCCCACACCAGTCCTGCCCTACTGCCCTGGGGCTCCGCCTCTTCCTGCG-CCCCCGCCCCCACCGCCCCACACCAGTCCTGCCCTACTGCCCTGGGGCTCCGCCTCTTCCTGCG	chr17	78484742	CCCCCCACCGCCCCACACCAGTCCTGCCCTACTGCCCTGGGGCTCCGCCTCTTCCTGCG	CCCCCGCCCCCACCGCCCCACACCAGTCCTGCCCTACTGCCCTGGGGCTCCGCCTCTTCCTGCG	595447	VQSRTrancheINDEL99.50to99.90	0	none	3.6999999999999985e-5	0	24	3.6999999999999985e-5
chr17-078484742-CCCCCCACCGCCCCACACCAGTCCTGCCCTACTGCCCTGGGGCTCCGCCTCTTCCTGCG-CCCCCGCCGCCCCCACCGCCCCACACCAGTCCTGCCCTACTGCCCTGGGGCTCCGCCTCTTCCTGCG	chr17	78484742	CCCCCCACCGCCCCACACCAGTCCTGCCCTACTGCCCTGGGGCTCCGCCTCTTCCTGCG	CCCCCGCCGCCCCCACCGCCCCACACCAGTCCTGCCCTACTGCCCTGGGGCTCCGCCTCTTCCTGCG	595447	VQSRTrancheINDEL99.50to99.90	0	none	0	0	24	1e-6
chr17-078484742-CCCCCCACCGCCCCACACCAGTCCTGCCCTACTGCCCTGGGGCTCCGCCTCTTCCTGCG-CCCCCTCCCCCACCGCCCCACACCAGTCCTGCCCTACTGCCCTGGGGCTCCGCCTCTTCCTGCG	chr17	78484742	CCCCCCACCGCCCCACACCAGTCCTGCCCTACTGCCCTGGGGCTCCGCCTCTTCCTGCG	CCCCCTCCCCCACCGCCCCACACCAGTCCTGCCCTACTGCCCTGGGGCTCCGCCTCTTCCTGCG	595447	VQSRTrancheINDEL99.50to99.90	0	none	8.9e-5	0	24	8.9e-5
chr17-078484742-CCCCCCACCGCCCCACACCAGTCCTGCCCTACTGCCCTGGGGCTCCGCCTCTTCCTGCG-CCCCCTGCCCCCACCGCCCCACACCAGTCCTGCCCTACTGCCCTGGGGCTCCGCCTCTTCCTGCG	chr17	78484742	CCCCCCACCGCCCCACACCAGTCCTGCCCTACTGCCCTGGGGCTCCGCCTCTTCCTGCG	CCCCCTGCCCCCACCGCCCCACACCAGTCCTGCCCTACTGCCCTGGGGCTCCGCCTCTTCCTGCG	595447	VQSRTrancheINDEL99.50to99.90	0	none	0	0	24	1e-6
chr17-078484742-CCCCCCACCGCCCCACACCAGTCCTGCCCTACTGCCCTGGGGCTCCGCCTCTTCCTGCG-CCCCCTGCCGCCCCCACCGCCCCCACCGCCCCACACCAGTCCTGCCCTACTGCCCTGGGGCTCCGCCTCTTCCTGCG	chr17	78484742	CCCCCCACCGCCCCACACCAGTCCTGCCCTACTGCCCTGGGGCTCCGCCTCTTCCTGCG	CCCCCTGCCGCCCCCACCGCCCCCACCGCCCCACACCAGTCCTGCCCTACTGCCCTGGGGCTCCGCCTCTTCCTGCG	595447	VQSRTrancheINDEL99.50to99.90	0	none	9e-6	0	24	9e-6
chr17-078484742-CCCCCCACCGCCCCACACCAGTCCTGCCCTACTGCCCTGGGGCTCCGCCTCTTCCTGCG-CCCCGGCCGCCCCCACCGCCCCCACCGCCCCACACCAGTCCTGCCCTACTGCCCTGGGGCTCCGCCTCTTCCTGCG	chr17	78484742	CCCCCCACCGCCCCACACCAGTCCTGCCCTACTGCCCTGGGGCTCCGCCTCTTCCTGCG	CCCCGGCCGCCCCCACCGCCCCCACCGCCCCACACCAGTCCTGCCCTACTGCCCTGGGGCTCCGCCTCTTCCTGCG	595447	VQSRTrancheINDEL99.50to99.90	0	none	0	0	24	1e-6
chr17-078484742-CCCCCCACCGCCCCACACCAGTCCTGCCCTACTGCCCTGGGGCTCCGCCTCTTCCTGCG-CCCCTACCGCCCCCACCGCCCCCACCGCCCCACACCAGTCCTGCCCTACTGCCCTGGGGCTCCGCCTCTTCCTGCG	chr17	78484742	CCCCCCACCGCCCCACACCAGTCCTGCCCTACTGCCCTGGGGCTCCGCCTCTTCCTGCG	CCCCTACCGCCCCCACCGCCCCCACCGCCCCACACCAGTCCTGCCCTACTGCCCTGGGGCTCCGCCTCTTCCTGCG	595447	VQSRTrancheINDEL99.50to99.90	0	none	0	0	24	1e-6
chr17-078484742-CCCCCCACCGCCCCACACCAGTCCTGCCCTACTGCCCTGGGGCTCCGCCTCTTCCTGCG-CCCCTCCCCCCCCCCCCCCCCCCCCCCCCCCCCACCGCCCCCACCGCCCCACACCAGTCCTGCCCTACTGCCCTGGGGCTCCGCCTCTTCCTGCG	chr17	78484742	CCCCCCACCGCCCCACACCAGTCCTGCCCTACTGCCCTGGGGCTCCGCCTCTTCCTGCG	CCCCTCCCCCCCCCCCCCCCCCCCCCCCCCCCCACCGCCCCCACCGCCCCACACCAGTCCTGCCCTACTGCCCTGGGGCTCCGCCTCTTCCTGCG	595447	VQSRTrancheINDEL99.50to99.90	0	none	0	0	24	1e-6
chr17-078484742-CCCCCCACCGCCCCACACCAGTCCTGCCCTACTGCCCTGGGGCTCCGCCTCTTCCTGCG-CCCCTCCCCCCCCCCCCCCCCCCCCCCCCCCCCCCCCACCCCCCCCCCGCCCCCACCGCCCCCACCGCCCCACACCAGTCCTGCCCTACTGCCCTGGGGCTCCGCCTCTTCCTGCG	chr17	78484742	CCCCCCACCGCCCCACACCAGTCCTGCCCTACTGCCCTGGGGCTCCGCCTCTTCCTGCG	CCCCTCCCCCCCCCCCCCCCCCCCCCCCCCCCCCCCCACCCCCCCCCCGCCCCCACCGCCCCCACCGCCCCACACCAGTCCTGCCCTACTGCCCTGGGGCTCCGCCTCTTCCTGCG	595447	VQSRTrancheINDEL99.50to99.90	0	none	0	0	24	1e-6
chr17-078484742-CCCCCCACCGCCCCACACCAGTCCTGCCCTACTGCCCTGGGGCTCCGCCTCTTCCTGCG-CCCCTCCCCCCCCCCCCCCCCCCCCCCCCCCCCCCCCCACCCCGCCCCCACCGCCCCCACCGCCCCACACCAGTCCTGCCCTACTGCCCTGGGGCTCCGCCTCTTCCTGCG	chr17	78484742	CCCCCCACCGCCCCACACCAGTCCTGCCCTACTGCCCTGGGGCTCCGCCTCTTCCTGCG	CCCCTCCCCCCCCCCCCCCCCCCCCCCCCCCCCCCCCCACCCCGCCCCCACCGCCCCCACCGCCCCACACCAGTCCTGCCCTACTGCCCTGGGGCTCCGCCTCTTCCTGCG	595447	VQSRTrancheINDEL99.50to99.90	0	none	0	0	24	1e-6
chr17-078484742-CCCCCCACCGCCCCACACCAGTCCTGCCCTACTGCCCTGGGGCTCCGCCTCTTCCTGCG-CCCCTCCCCCCCCCCCCCCCCCCCCCCCCCCCCCCCCCCCCCCCCCCCCCGCCCCCACCGCCCCACACCAGTCCTGCCCTACTGCCCTGGGGCTCCGCCTCTTCCTGCG	chr17	78484742	CCCCCCACCGCCCCACACCAGTCCTGCCCTACTGCCCTGGGGCTCCGCCTCTTCCTGCG	CCCCTCCCCCCCCCCCCCCCCCCCCCCCCCCCCCCCCCCCCCCCCCCCCCGCCCCCACCGCCCCACACCAGTCCTGCCCTACTGCCCTGGGGCTCCGCCTCTTCCTGCG	595447	VQSRTrancheINDEL99.50to99.90	0	none	0	0	24	1e-6
chr17-078484742-CCCCCCACCGCCCCACACCAGTCCTGCCCTACTGCCCTGGGGCTCCGCCTCTTCCTGCG-CCCCTCCCCCCCCCCCCCCCCCCCCCCCCCCCCCCGCCCCCACCGCCCCACACCAGTCCTGCCCTACTGCCCTGGGGCTCCGCCTCTTCCTGCG	chr17	78484742	CCCCCCACCGCCCCACACCAGTCCTGCCCTACTGCCCTGGGGCTCCGCCTCTTCCTGCG	CCCCTCCCCCCCCCCCCCCCCCCCCCCCCCCCCCCGCCCCCACCGCCCCACACCAGTCCTGCCCTACTGCCCTGGGGCTCCGCCTCTTCCTGCG	595447	VQSRTrancheINDEL99.50to99.90	0	none	0	0	24	1e-6
chr17-078484742-CCCCCCACCGCCCCACACCAGTCCTGCCCTACTGCCCTGGGGCTCCGCCTCTTCCTGCG-CCCCTCCCCCCCCCCCCCCCCCCCCCCCCCCGCCCCCACCGCCCCCACCGCCCCACACCAGTCCTGCCCTACTGCCCTGGGGCTCCGCCTCTTCCTGCG	chr17	78484742	CCCCCCACCGCCCCACACCAGTCCTGCCCTACTGCCCTGGGGCTCCGCCTCTTCCTGCG	CCCCTCCCCCCCCCCCCCCCCCCCCCCCCCCGCCCCCACCGCCCCCACCGCCCCACACCAGTCCTGCCCTACTGCCCTGGGGCTCCGCCTCTTCCTGCG	595447	VQSRTrancheINDEL99.50to99.90	0	none	0	0	24	1e-6
chr17-078484742-CCCCCCACCGCCCCACACCAGTCCTGCCCTACTGCCCTGGGGCTCCGCCTCTTCCTGCG-CCCCTCCCGCCCCCCCCCCCCCCCCCCCCCCCCCCCCACCGCCCCCACCGCCCCACACCAGTCCTGCCCTACTGCCCTGGGGCTCCGCCTCTTCCTGCG	chr17	78484742	CCCCCCACCGCCCCACACCAGTCCTGCCCTACTGCCCTGGGGCTCCGCCTCTTCCTGCG	CCCCTCCCGCCCCCCCCCCCCCCCCCCCCCCCCCCCCACCGCCCCCACCGCCCCACACCAGTCCTGCCCTACTGCCCTGGGGCTCCGCCTCTTCCTGCG	595447	VQSRTrancheINDEL99.50to99.90	0	none	0	0	24	1e-6
chr17-078484742-CCCCCCACCGCCCCACACCAGTCCTGCCCTACTGCCCTGGGGCTCCGCCTCTTCCTGCG-CCCCTCCCGCCCCCCCCGCCCCCACCGCCCCCACCGCCCCACACCAGTCCTGCCCTACTGCCCTGGGGCTCCGCCTCTTCCTGCG	chr17	78484742	CCCCCCACCGCCCCACACCAGTCCTGCCCTACTGCCCTGGGGCTCCGCCTCTTCCTGCG	CCCCTCCCGCCCCCCCCGCCCCCACCGCCCCCACCGCCCCACACCAGTCCTGCCCTACTGCCCTGGGGCTCCGCCTCTTCCTGCG	595447	VQSRTrancheINDEL99.50to99.90	0	none	0	0	24	1e-6
chr17-078484742-CCCCCCACCGCCCCACACCAGTCCTGCCCTACTGCCCTGGGGCTCCGCCTCTTCCTGCG-CCCCTGACGCCCCCACCGCCCCCACCGCCCCACACCAGTCCTGCCCTACTGCCCTGGGGCTCCGCCTCTTCCTGCG	chr17	78484742	CCCCCCACCGCCCCACACCAGTCCTGCCCTACTGCCCTGGGGCTCCGCCTCTTCCTGCG	CCCCTGACGCCCCCACCGCCCCCACCGCCCCACACCAGTCCTGCCCTACTGCCCTGGGGCTCCGCCTCTTCCTGCG	595447	VQSRTrancheINDEL99.50to99.90	0	none	0	0	24	1e-6
chr17-078484742-CCCCCCACCGCCCCACACCAGTCCTGCCCTACTGCCCTGGGGCTCCGCCTCTTCCTGCG-CCCCTGCCACCCCCACCGCCCCACACCAGTCCTGCCCTACTGCCCTGGGGCTCCGCCTCTTCCTGCG	chr17	78484742	CCCCCCACCGCCCCACACCAGTCCTGCCCTACTGCCCTGGGGCTCCGCCTCTTCCTGCG	CCCCTGCCACCCCCACCGCCCCACACCAGTCCTGCCCTACTGCCCTGGGGCTCCGCCTCTTCCTGCG	595447	VQSRTrancheINDEL99.50to99.90	0	none	0	0	24	1e-6
chr17-078484742-CCCCCCACCGCCCCACACCAGTCCTGCCCTACTGCCCTGGGGCTCCGCCTCTTCCTGCG-CCCCTGCCACCCCCACCGCCCCCACCGCCCCACACCAGTCCTGCCCTACTGCCCTGGGGCTCCGCCTCTTCCTGCG	chr17	78484742	CCCCCCACCGCCCCACACCAGTCCTGCCCTACTGCCCTGGGGCTCCGCCTCTTCCTGCG	CCCCTGCCACCCCCACCGCCCCCACCGCCCCACACCAGTCCTGCCCTACTGCCCTGGGGCTCCGCCTCTTCCTGCG	595447	VQSRTrancheINDEL99.50to99.90	0	none	0	0	24	1e-6
chr17-078484742-CCCCCCACCGCCCCACACCAGTCCTGCCCTACTGCCCTGGGGCTCCGCCTCTTCCTGCG-CCCCTGCCCCCACCGCCCCACACCAGTCCTGCCCTACTGCCCTGGGGCTCCGCCTCTTCCTGCG	chr17	78484742	CCCCCCACCGCCCCACACCAGTCCTGCCCTACTGCCCTGGGGCTCCGCCTCTTCCTGCG	CCCCTGCCCCCACCGCCCCACACCAGTCCTGCCCTACTGCCCTGGGGCTCCGCCTCTTCCTGCG	595447	VQSRTrancheINDEL99.50to99.90	0	none	5.2999999999999994e-5	0	24	5.2999999999999994e-5
chr17-078484742-CCCCCCACCGCCCCACACCAGTCCTGCCCTACTGCCCTGGGGCTCCGCCTCTTCCTGCG-CCCCTGCCCCCCCCACCGCCCCCACCGCCCCACACCAGTCCTGCCCTACTGCCCTGGGGCTCCGCCTCTTCCTGCG	chr17	78484742	CCCCCCACCGCCCCACACCAGTCCTGCCCTACTGCCCTGGGGCTCCGCCTCTTCCTGCG	CCCCTGCCCCCCCCACCGCCCCCACCGCCCCACACCAGTCCTGCCCTACTGCCCTGGGGCTCCGCCTCTTCCTGCG	595447	VQSRTrancheINDEL99.50to99.90	0	none	6.999999999999998e-5	0	24	6.999999999999998e-5
chr17-078484742-CCCCCCACCGCCCCACACCAGTCCTGCCCTACTGCCCTGGGGCTCCGCCTCTTCCTGCG-CCCCTGCCCCCCCCCCCCACCGCCCCCACCGCCCCACACCAGTCCTGCCCTACTGCCCTGGGGCTCCGCCTCTTCCTGCG	chr17	78484742	CCCCCCACCGCCCCACACCAGTCCTGCCCTACTGCCCTGGGGCTCCGCCTCTTCCTGCG	CCCCTGCCCCCCCCCCCCACCGCCCCCACCGCCCCACACCAGTCCTGCCCTACTGCCCTGGGGCTCCGCCTCTTCCTGCG	595447	VQSRTrancheINDEL99.50to99.90	0	none	9e-6	0	24	9e-6
chr17-078484742-CCCCCCACCGCCCCACACCAGTCCTGCCCTACTGCCCTGGGGCTCCGCCTCTTCCTGCG-CCCCTGCCCCCCCCCCCCCCCCCCCCCCCCCACCGCCCCCACCGCCCCACACCAGTCCTGCCCTACTGCCCTGGGGCTCCGCCTCTTCCTGCG	chr17	78484742	CCCCCCACCGCCCCACACCAGTCCTGCCCTACTGCCCTGGGGCTCCGCCTCTTCCTGCG	CCCCTGCCCCCCCCCCCCCCCCCCCCCCCCCACCGCCCCCACCGCCCCACACCAGTCCTGCCCTACTGCCCTGGGGCTCCGCCTCTTCCTGCG	595447	VQSRTrancheINDEL99.50to99.90	0	none	0	0	24	1e-6
chr17-078484742-CCCCCCACCGCCCCACACCAGTCCTGCCCTACTGCCCTGGGGCTCCGCCTCTTCCTGCG-CCCCTGCCCCCCCCCCCCCCCCCCCCCCCCCCCACCGCCCCCACCGCCCCACACCAGTCCTGCCCTACTGCCCTGGGGCTCCGCCTCTTCCTGCG	chr17	78484742	CCCCCCACCGCCCCACACCAGTCCTGCCCTACTGCCCTGGGGCTCCGCCTCTTCCTGCG	CCCCTGCCCCCCCCCCCCCCCCCCCCCCCCCCCACCGCCCCCACCGCCCCACACCAGTCCTGCCCTACTGCCCTGGGGCTCCGCCTCTTCCTGCG	595447	VQSRTrancheINDEL99.50to99.90	0	none	0	0	24	1e-6
chr17-078484742-CCCCCCACCGCCCCACACCAGTCCTGCCCTACTGCCCTGGGGCTCCGCCTCTTCCTGCG-CCCCTGCCCCCCCCCCCCCCCCCCCCCCCCCCCCCCCCACCCACCGCCCCCACCGCCCCACACCAGTCCTGCCCTACTGCCCTGGGGCTCCGCCTCTTCCTGCG	chr17	78484742	CCCCCCACCGCCCCACACCAGTCCTGCCCTACTGCCCTGGGGCTCCGCCTCTTCCTGCG	CCCCTGCCCCCCCCCCCCCCCCCCCCCCCCCCCCCCCCACCCACCGCCCCCACCGCCCCACACCAGTCCTGCCCTACTGCCCTGGGGCTCCGCCTCTTCCTGCG	595447	VQSRTrancheINDEL99.50to99.90	0	none	0	0	24	1e-6
chr17-078484742-CCCCCCACCGCCCCACACCAGTCCTGCCCTACTGCCCTGGGGCTCCGCCTCTTCCTGCG-CCCCTGCCCCCCCCCCCCCCCCCCCCCCCCCCCCCCCCACCGCCCCCACCGCCCCACACCAGTCCTGCCCTACTGCCCTGGGGCTCCGCCTCTTCCTGCG	chr17	78484742	CCCCCCACCGCCCCACACCAGTCCTGCCCTACTGCCCTGGGGCTCCGCCTCTTCCTGCG	CCCCTGCCCCCCCCCCCCCCCCCCCCCCCCCCCCCCCCACCGCCCCCACCGCCCCACACCAGTCCTGCCCTACTGCCCTGGGGCTCCGCCTCTTCCTGCG	595447	VQSRTrancheINDEL99.50to99.90	0	none	0	0	24	1e-6
chr17-078484742-CCCCCCACCGCCCCACACCAGTCCTGCCCTACTGCCCTGGGGCTCCGCCTCTTCCTGCG-CCCCTGCCCCCCCCCCCCCCCCCCCCCCCCCCCCCCCCCCCCCCCCCCCACCGCCCCCACCGCCCCACACCAGTCCTGCCCTACTGCCCTGGGGCTCCGCCTCTTCCTGCG	chr17	78484742	CCCCCCACCGCCCCACACCAGTCCTGCCCTACTGCCCTGGGGCTCCGCCTCTTCCTGCG	CCCCTGCCCCCCCCCCCCCCCCCCCCCCCCCCCCCCCCCCCCCCCCCCCACCGCCCCCACCGCCCCACACCAGTCCTGCCCTACTGCCCTGGGGCTCCGCCTCTTCCTGCG	595447	VQSRTrancheINDEL99.50to99.90	0	none	0	0	24	1e-6
chr17-078484742-CCCCCCACCGCCCCACACCAGTCCTGCCCTACTGCCCTGGGGCTCCGCCTCTTCCTGCG-CCCCTGCCCCCCCCCCCCCCCCCCCCCCCCCCCCCCCGCCCCCACCGCCCCACACCAGTCCTGCCCTACTGCCCTGGGGCTCCGCCTCTTCCTGCG	chr17	78484742	CCCCCCACCGCCCCACACCAGTCCTGCCCTACTGCCCTGGGGCTCCGCCTCTTCCTGCG	CCCCTGCCCCCCCCCCCCCCCCCCCCCCCCCCCCCCCGCCCCCACCGCCCCACACCAGTCCTGCCCTACTGCCCTGGGGCTCCGCCTCTTCCTGCG	595447	VQSRTrancheINDEL99.50to99.90	0	none	9e-6	0	24	9e-6
chr17-078484742-CCCCCCACCGCCCCACACCAGTCCTGCCCTACTGCCCTGGGGCTCCGCCTCTTCCTGCG-CCCCTGCCCCCCCCCCCCCCCCCGCCCCCACCGCCCCACACCAGTCCTGCCCTACTGCCCTGGGGCTCCGCCTCTTCCTGCG	chr17	78484742	CCCCCCACCGCCCCACACCAGTCCTGCCCTACTGCCCTGGGGCTCCGCCTCTTCCTGCG	CCCCTGCCCCCCCCCCCCCCCCCGCCCCCACCGCCCCACACCAGTCCTGCCCTACTGCCCTGGGGCTCCGCCTCTTCCTGCG	595447	VQSRTrancheINDEL99.50to99.90	0	none	0	0	24	1e-6
chr17-078484742-CCCCCCACCGCCCCACACCAGTCCTGCCCTACTGCCCTGGGGCTCCGCCTCTTCCTGCG-CCCCTGCCCCCCCCCCCGCCCCCACCGCCCCACACCAGTCCTGCCCTACTGCCCTGGGGCTCCGCCTCTTCCTGCG	chr17	78484742	CCCCCCACCGCCCCACACCAGTCCTGCCCTACTGCCCTGGGGCTCCGCCTCTTCCTGCG	CCCCTGCCCCCCCCCCCGCCCCCACCGCCCCACACCAGTCCTGCCCTACTGCCCTGGGGCTCCGCCTCTTCCTGCG	595447	VQSRTrancheINDEL99.50to99.90	0	none	2.2000000000000003e-5	0	24	2.2000000000000003e-5
chr17-078484742-CCCCCCACCGCCCCACACCAGTCCTGCCCTACTGCCCTGGGGCTCCGCCTCTTCCTGCG-CCCCTGCCGCCCCAACCGCCCCCACCGCCCCACACCAGTCCTGCCCTACTGCCCTGGGGCTCCGCCTCTTCCTGCG	chr17	78484742	CCCCCCACCGCCCCACACCAGTCCTGCCCTACTGCCCTGGGGCTCCGCCTCTTCCTGCG	CCCCTGCCGCCCCAACCGCCCCCACCGCCCCACACCAGTCCTGCCCTACTGCCCTGGGGCTCCGCCTCTTCCTGCG	595447	VQSRTrancheINDEL99.50to99.90	0	none	9e-6	0	24	9e-6
chr17-078484742-CCCCCCACCGCCCCACACCAGTCCTGCCCTACTGCCCTGGGGCTCCGCCTCTTCCTGCG-CCCCTGCCGCCCCCACAGCCCCCACCGCCCCACACCAGTCCTGCCCTACTGCCCTGGGGCTCCGCCTCTTCCTGCG	chr17	78484742	CCCCCCACCGCCCCACACCAGTCCTGCCCTACTGCCCTGGGGCTCCGCCTCTTCCTGCG	CCCCTGCCGCCCCCACAGCCCCCACCGCCCCACACCAGTCCTGCCCTACTGCCCTGGGGCTCCGCCTCTTCCTGCG	595447	VQSRTrancheINDEL99.50to99.90	0	none	0	0	24	1e-6
chr17-078484742-CCCCCCACCGCCCCACACCAGTCCTGCCCTACTGCCCTGGGGCTCCGCCTCTTCCTGCG-CCCCTGCCGCCCCCACCACCCCCACCGCCCCACACCAGTCCTGCCCTACTGCCCTGGGGCTCCGCCTCTTCCTGCG	chr17	78484742	CCCCCCACCGCCCCACACCAGTCCTGCCCTACTGCCCTGGGGCTCCGCCTCTTCCTGCG	CCCCTGCCGCCCCCACCACCCCCACCGCCCCACACCAGTCCTGCCCTACTGCCCTGGGGCTCCGCCTCTTCCTGCG	595447	VQSRTrancheINDEL99.50to99.90	0	none	0	0	24	1e-6
chr17-078484742-CCCCCCACCGCCCCACACCAGTCCTGCCCTACTGCCCTGGGGCTCCGCCTCTTCCTGCG-CCCCTGCCGCCCCCACCGCCCCACACCAGTCCTGCCCTACTGCCCTGGGGCTCCGCCTCTTCCTGCG	chr17	78484742	CCCCCCACCGCCCCACACCAGTCCTGCCCTACTGCCCTGGGGCTCCGCCTCTTCCTGCG	CCCCTGCCGCCCCCACCGCCCCACACCAGTCCTGCCCTACTGCCCTGGGGCTCCGCCTCTTCCTGCG	595447	VQSRTrancheINDEL99.50to99.90	0	none	0.02582	1	24	0.02582
chr17-078484742-CCCCCCACCGCCCCACACCAGTCCTGCCCTACTGCCCTGGGGCTCCGCCTCTTCCTGCG-CCCCTGCCGCCCCCACCGCCCCCACCGCCCCACACCAGTCCTGCCCTACTGCCCTGGGGCTCCGCCTCTTCCTGCG	chr17	78484742	CCCCCCACCGCCCCACACCAGTCCTGCCCTACTGCCCTGGGGCTCCGCCTCTTCCTGCG	CCCCTGCCGCCCCCACCGCCCCCACCGCCCCACACCAGTCCTGCCCTACTGCCCTGGGGCTCCGCCTCTTCCTGCG	595447	VQSRTrancheINDEL99.50to99.90	0	none	0.10022400000000002	0	24	0.10022400000000002
chr17-078484742-CCCCCCACCGCCCCACACCAGTCCTGCCCTACTGCCCTGGGGCTCCGCCTCTTCCTGCG-CCCCTGCCGCCCCCACCGCCCCCACCGCCCCCACCGCCCCACACCAGTCCTGCCCTACTGCCCTGGGGCTCCGCCTCTTCCTGCG	chr17	78484742	CCCCCCACCGCCCCACACCAGTCCTGCCCTACTGCCCTGGGGCTCCGCCTCTTCCTGCG	CCCCTGCCGCCCCCACCGCCCCCACCGCCCCCACCGCCCCACACCAGTCCTGCCCTACTGCCCTGGGGCTCCGCCTCTTCCTGCG	595447	VQSRTrancheINDEL99.50to99.90	0	none	5.2999999999999994e-5	0	24	5.2999999999999994e-5
chr17-078484742-CCCCCCACCGCCCCACACCAGTCCTGCCCTACTGCCCTGGGGCTCCGCCTCTTCCTGCG-CCCCTGCCGCCCCCACCTCCCCCACCGCCCCACACCAGTCCTGCCCTACTGCCCTGGGGCTCCGCCTCTTCCTGCG	chr17	78484742	CCCCCCACCGCCCCACACCAGTCCTGCCCTACTGCCCTGGGGCTCCGCCTCTTCCTGCG	CCCCTGCCGCCCCCACCTCCCCCACCGCCCCACACCAGTCCTGCCCTACTGCCCTGGGGCTCCGCCTCTTCCTGCG	595447	VQSRTrancheINDEL99.50to99.90	0	none	9e-6	0	24	9e-6
chr17-078484742-CCCCCCACCGCCCCACACCAGTCCTGCCCTACTGCCCTGGGGCTCCGCCTCTTCCTGCG-CCCCTGCCGCCCCCCCCGCCCCCACCGCCCCACACCAGTCCTGCCCTACTGCCCTGGGGCTCCGCCTCTTCCTGCG	chr17	78484742	CCCCCCACCGCCCCACACCAGTCCTGCCCTACTGCCCTGGGGCTCCGCCTCTTCCTGCG	CCCCTGCCGCCCCCCCCGCCCCCACCGCCCCACACCAGTCCTGCCCTACTGCCCTGGGGCTCCGCCTCTTCCTGCG	595447	VQSRTrancheINDEL99.50to99.90	0	none	4.260000000000005e-4	0	24	4.260000000000005e-4
chr17-078484742-CCCCCCACCGCCCCACACCAGTCCTGCCCTACTGCCCTGGGGCTCCGCCTCTTCCTGCG-CCCCTGCCGCCCCCGCCGCCCCCACCGCCCCACACCAGTCCTGCCCTACTGCCCTGGGGCTCCGCCTCTTCCTGCG	chr17	78484742	CCCCCCACCGCCCCACACCAGTCCTGCCCTACTGCCCTGGGGCTCCGCCTCTTCCTGCG	CCCCTGCCGCCCCCGCCGCCCCCACCGCCCCACACCAGTCCTGCCCTACTGCCCTGGGGCTCCGCCTCTTCCTGCG	595447	VQSRTrancheINDEL99.50to99.90	0	none	0	0	24	1e-6
chr17-078484742-CCCCCCACCGCCCCACACCAGTCCTGCCCTACTGCCCTGGGGCTCCGCCTCTTCCTGCG-CCCCTGCCGCCCCCTCCGCCCCCACCGCCCCACACCAGTCCTGCCCTACTGCCCTGGGGCTCCGCCTCTTCCTGCG	chr17	78484742	CCCCCCACCGCCCCACACCAGTCCTGCCCTACTGCCCTGGGGCTCCGCCTCTTCCTGCG	CCCCTGCCGCCCCCTCCGCCCCCACCGCCCCACACCAGTCCTGCCCTACTGCCCTGGGGCTCCGCCTCTTCCTGCG	595447	VQSRTrancheINDEL99.50to99.90	0	none	0	0	24	1e-6
chr17-078484742-CCCCCCACCGCCCCACACCAGTCCTGCCCTACTGCCCTGGGGCTCCGCCTCTTCCTGCG-CCCCTGCCGCCCTCACCGCCCCCACCGCCCCACACCAGTCCTGCCCTACTGCCCTGGGGCTCCGCCTCTTCCTGCG	chr17	78484742	CCCCCCACCGCCCCACACCAGTCCTGCCCTACTGCCCTGGGGCTCCGCCTCTTCCTGCG	CCCCTGCCGCCCTCACCGCCCCCACCGCCCCACACCAGTCCTGCCCTACTGCCCTGGGGCTCCGCCTCTTCCTGCG	595447	VQSRTrancheINDEL99.50to99.90	0	none	0	0	24	1e-6
chr17-078484742-CCCCCCACCGCCCCACACCAGTCCTGCCCTACTGCCCTGGGGCTCCGCCTCTTCCTGCG-CCCCTGCCGCTCCCACCGCCCCCACCGCCCCACACCAGTCCTGCCCTACTGCCCTGGGGCTCCGCCTCTTCCTGCG	chr17	78484742	CCCCCCACCGCCCCACACCAGTCCTGCCCTACTGCCCTGGGGCTCCGCCTCTTCCTGCG	CCCCTGCCGCTCCCACCGCCCCCACCGCCCCACACCAGTCCTGCCCTACTGCCCTGGGGCTCCGCCTCTTCCTGCG	595447	VQSRTrancheINDEL99.50to99.90	0	none	0	0	24	1e-6
chr17-078484742-CCCCCCACCGCCCCACACCAGTCCTGCCCTACTGCCCTGGGGCTCCGCCTCTTCCTGCG-CCCCTGCCTCCCCCACCGCCCCCACCGCCCCACACCAGTCCTGCCCTACTGCCCTGGGGCTCCGCCTCTTCCTGCG	chr17	78484742	CCCCCCACCGCCCCACACCAGTCCTGCCCTACTGCCCTGGGGCTCCGCCTCTTCCTGCG	CCCCTGCCTCCCCCACCGCCCCCACCGCCCCACACCAGTCCTGCCCTACTGCCCTGGGGCTCCGCCTCTTCCTGCG	595447	VQSRTrancheINDEL99.50to99.90	0	none	0	0	24	1e-6
chr17-078484742-CCCCCCACCGCCCCACACCAGTCCTGCCCTACTGCCCTGGGGCTCCGCCTCTTCCTGCG-CCCCTGCTTCCCCCACCGCCCCCACCGCCCCACACCAGTCCTGCCCTACTGCCCTGGGGCTCCGCCTCTTCCTGCG	chr17	78484742	CCCCCCACCGCCCCACACCAGTCCTGCCCTACTGCCCTGGGGCTCCGCCTCTTCCTGCG	CCCCTGCTTCCCCCACCGCCCCCACCGCCCCACACCAGTCCTGCCCTACTGCCCTGGGGCTCCGCCTCTTCCTGCG	595447	VQSRTrancheINDEL99.50to99.90	0	none	0	0	24	1e-6
chr17-078484742-CCCCCCACCGCCCCACACCAGTCCTGCCCTACTGCCCTGGGGCTCCGCCTCTTCCTGCG-CCCCTGGCCCCCACCGCCCCACACCAGTCCTGCCCTACTGCCCTGGGGCTCCGCCTCTTCCTGCG	chr17	78484742	CCCCCCACCGCCCCACACCAGTCCTGCCCTACTGCCCTGGGGCTCCGCCTCTTCCTGCG	CCCCTGGCCCCCACCGCCCCACACCAGTCCTGCCCTACTGCCCTGGGGCTCCGCCTCTTCCTGCG	595447	VQSRTrancheINDEL99.50to99.90	0	none	0	0	24	1e-6
chr17-078484742-CCCCCCACCGCCCCACACCAGTCCTGCCCTACTGCCCTGGGGCTCCGCCTCTTCCTGCG-CCCCTGGCGCCCCCACCGCCCCCACCGCCCCACACCAGTCCTGCCCTACTGCCCTGGGGCTCCGCCTCTTCCTGCG	chr17	78484742	CCCCCCACCGCCCCACACCAGTCCTGCCCTACTGCCCTGGGGCTCCGCCTCTTCCTGCG	CCCCTGGCGCCCCCACCGCCCCCACCGCCCCACACCAGTCCTGCCCTACTGCCCTGGGGCTCCGCCTCTTCCTGCG	595447	VQSRTrancheINDEL99.50to99.90	0	none	9e-6	0	24	9e-6
chr17-078484742-CCCCCCACCGCCCCACACCAGTCCTGCCCTACTGCCCTGGGGCTCCGCCTCTTCCTGCG-CCCCTGTCGCCCCCACCGCCCCCACCGCCCCACACCAGTCCTGCCCTACTGCCCTGGGGCTCCGCCTCTTCCTGCG	chr17	78484742	CCCCCCACCGCCCCACACCAGTCCTGCCCTACTGCCCTGGGGCTCCGCCTCTTCCTGCG	CCCCTGTCGCCCCCACCGCCCCCACCGCCCCACACCAGTCCTGCCCTACTGCCCTGGGGCTCCGCCTCTTCCTGCG	595447	VQSRTrancheINDEL99.50to99.90	0	none	3.6999999999999985e-5	0	24	3.6999999999999985e-5
chr17-078484742-CCCCCCACCGCCCCACACCAGTCCTGCCCTACTGCCCTGGGGCTCCGCCTCTTCCTGCG-CCCCTTCCCCCCCCCCCCCCCCCCCCCCCCCCCACCGCCCCCACCGCCCCACACCAGTCCTGCCCTACTGCCCTGGGGCTCCGCCTCTTCCTGCG	chr17	78484742	CCCCCCACCGCCCCACACCAGTCCTGCCCTACTGCCCTGGGGCTCCGCCTCTTCCTGCG	CCCCTTCCCCCCCCCCCCCCCCCCCCCCCCCCCACCGCCCCCACCGCCCCACACCAGTCCTGCCCTACTGCCCTGGGGCTCCGCCTCTTCCTGCG	595447	VQSRTrancheINDEL99.50to99.90	0	none	0	0	24	1e-6
chr17-078484742-CCCCCCACCGCCCCACACCAGTCCTGCCCTACTGCCCTGGGGCTCCGCCTCTTCCTGCG-CCCCTTCCCCCCCCCCCCCCCCCCCCCCCCCCCCGCCCCCACCGCCCCACACCAGTCCTGCCCTACTGCCCTGGGGCTCCGCCTCTTCCTGCG	chr17	78484742	CCCCCCACCGCCCCACACCAGTCCTGCCCTACTGCCCTGGGGCTCCGCCTCTTCCTGCG	CCCCTTCCCCCCCCCCCCCCCCCCCCCCCCCCCCGCCCCCACCGCCCCACACCAGTCCTGCCCTACTGCCCTGGGGCTCCGCCTCTTCCTGCG	595447	VQSRTrancheINDEL99.50to99.90	0	none	0	0	24	1e-6
chr17-078484742-CCCCCCACCGCCCCACACCAGTCCTGCCCTACTGCCCTGGGGCTCCGCCTCTTCCTGCG-CCCCTTCCGCCCCCACCGCCCCCACCGCCCCACACCAGTCCTGCCCTACTGCCCTGGGGCTCCGCCTCTTCCTGCG	chr17	78484742	CCCCCCACCGCCCCACACCAGTCCTGCCCTACTGCCCTGGGGCTCCGCCTCTTCCTGCG	CCCCTTCCGCCCCCACCGCCCCCACCGCCCCACACCAGTCCTGCCCTACTGCCCTGGGGCTCCGCCTCTTCCTGCG	595447	VQSRTrancheINDEL99.50to99.90	0	none	9e-6	0	24	9e-6
chr17-078484742-CCCCCCACCGCCCCACACCAGTCCTGCCCTACTGCCCTGGGGCTCCGCCTCTTCCTGCG-CCCTGCCGCCCCCACCGCCCCACACCAGTCCTGCCCTACTGCCCTGGGGCTCCGCCTCTTCCTGCG	chr17	78484742	CCCCCCACCGCCCCACACCAGTCCTGCCCTACTGCCCTGGGGCTCCGCCTCTTCCTGCG	CCCTGCCGCCCCCACCGCCCCACACCAGTCCTGCCCTACTGCCCTGGGGCTCCGCCTCTTCCTGCG	595447	VQSRTrancheINDEL99.50to99.90	0	none	3.6999999999999985e-5	0	24	3.6999999999999985e-5
chr17-078484742-CCCCCCACCGCCCCACACCAGTCCTGCCCTACTGCCCTGGGGCTCCGCCTCTTCCTGCG-CCCTGCCGCCCCCACCGCCCCCACCGCCCCACACCAGTCCTGCCCTACTGCCCTGGGGCTCCGCCTCTTCCTGCG	chr17	78484742	CCCCCCACCGCCCCACACCAGTCCTGCCCTACTGCCCTGGGGCTCCGCCTCTTCCTGCG	CCCTGCCGCCCCCACCGCCCCCACCGCCCCACACCAGTCCTGCCCTACTGCCCTGGGGCTCCGCCTCTTCCTGCG	595447	VQSRTrancheINDEL99.50to99.90	0	none	8.9e-5	0	24	8.9e-5
chr17-078484742-CCCCCCACCGCCCCACACCAGTCCTGCCCTACTGCCCTGGGGCTCCGCCTCTTCCTGCG-CGCCTGCCGCCCCCACCGCCCCCACCGCCCCACACCAGTCCTGCCCTACTGCCCTGGGGCTCCGCCTCTTCCTGCG	chr17	78484742	CCCCCCACCGCCCCACACCAGTCCTGCCCTACTGCCCTGGGGCTCCGCCTCTTCCTGCG	CGCCTGCCGCCCCCACCGCCCCCACCGCCCCACACCAGTCCTGCCCTACTGCCCTGGGGCTCCGCCTCTTCCTGCG	595447	VQSRTrancheINDEL99.50to99.90	0	none	0	0	24	1e-6
chr17-078484742-CCCCCCACCGCCCCACACCAGTCCTGCCCTACTGCCCTGGGGCTCCGCCTCTTCCTGCG-GCCCCCACCGCCCCACACCAGTCCTGCCCTACTGCCCTGGGGCTCCGCCTCTTCCTGCG	chr17	78484742	CCCCCCACCGCCCCACACCAGTCCTGCCCTACTGCCCTGGGGCTCCGCCTCTTCCTGCG	GCCCCCACCGCCCCACACCAGTCCTGCCCTACTGCCCTGGGGCTCCGCCTCTTCCTGCG	595447	VQSRTrancheINDEL99.50to99.90	0	none	0.05229300000000002	1	24	0.05229300000000002
chr17-078484742-CCCCCCACCGCCCCACACCAGTCCTGCCCTACTGCCCTGGGGCTCCGCCTCTTCCTGCG-TCCCCCACCGCCCCACACCAGTCCTGCCCTACTGCCCTGGGGCTCCGCCTCTTCCTGCG	chr17	78484742	CCCCCCACCGCCCCACACCAGTCCTGCCCTACTGCCCTGGGGCTCCGCCTCTTCCTGCG	TCCCCCACCGCCCCACACCAGTCCTGCCCTACTGCCCTGGGGCTCCGCCTCTTCCTGCG	595447	VQSRTrancheINDEL99.50to99.90	0	none	0	0	24	1e-6
chr17-078484745-CCCA-*	chr17	78484745	CCCA	*	23510	PASS	0	none	3.150000000000005e-4	0	28	3.150000000000005e-4
chr17-078484745-CCCA-C	chr17	78484745	CCCA	C	23510	PASS	1.3403e-4	nfe	5.4e-4	0	28	5.4e-4
chr17-078484745-CCCA-CAGCCA	chr17	78484745	CCCA	CAGCCA	23510	PASS	0	none	0.00392	0	28	0.00392
chr17-078484745-CCCA-CAGGCCA	chr17	78484745	CCCA	CAGGCCA	23510	PASS	0	none	6.320000000000003e-4	0	28	6.320000000000003e-4
chr17-078484745-CCCA-CCTCCA	chr17	78484745	CCCA	CCTCCA	23510	PASS	0	none	1.0799999999999996e-4	0	28	1.0799999999999996e-4
chr17-078484745-CCCA-CCTGCCA	chr17	78484745	CCCA	CCTGCCA	23510	PASS	0	none	0	0	28	1e-6
chr17-078484745-CCCA-CTGCCA	chr17	78484745	CCCA	CTGCCA	23510	PASS	0	none	0.01172599999999999	0	28	0.01172599999999999
chr17-078484745-CCCA-CTGCCCCCCCCACCCCCCCGGGGCCA	chr17	78484745	CCCA	CTGCCCCCCCCACCCCCCCGGGGCCA	23510	PASS	0	none	0	0	28	1e-6
chr17-078484745-CCCA-CTGCCGCCCCCACCGCCTCCA	chr17	78484745	CCCA	CTGCCGCCCCCACCGCCTCCA	23510	PASS	0	none	0	0	28	1e-6
chr17-078484745-CCCA-CTGGCCA	chr17	78484745	CCCA	CTGGCCA	23510	PASS	0	none	0	0	28	1e-6
chr17-078484745-CCCA-GCCA	chr17	78484745	CCCA	GCCA	23510	PASS	0	none	4.0400000000000006e-4	0	28	4.0400000000000006e-4
chr17-078484747-CACCG-*	chr17	78484747	CACCG	*	3334	VQSRTrancheINDEL95.00to96.00	0	none	9.610000000000004e-4	0	24	9.610000000000004e-4
chr17-078484747-CACCG-AACCG	chr17	78484747	CACCG	AACCG	3334	VQSRTrancheINDEL95.00to96.00	0	none	2.2000000000000003e-5	0	24	2.2000000000000003e-5
chr17-078484747-CACCG-C	chr17	78484747	CACCG	C	3334	VQSRTrancheINDEL95.00to96.00	1.6516e-4	nfe	2.9400000000000004e-4	0	24	2.9400000000000004e-4
chr17-078484747-CACCG-CCCCCCCCCCCCCCCCCCCCCCCCCCCCCCAACCG	chr17	78484747	CACCG	CCCCCCCCCCCCCCCCCCCCCCCCCCCCCCAACCG	3334	VQSRTrancheINDEL95.00to96.00	0	none	0	0	24	1e-6
chr17-078484747-CACCG-CCCCCCCCCCCCCCCCCCCCCCCCCCCCCCCAACCG	chr17	78484747	CACCG	CCCCCCCCCCCCCCCCCCCCCCCCCCCCCCCAACCG	3334	VQSRTrancheINDEL95.00to96.00	0	none	0	0	24	1e-6
chr17-078484747-CACCG-CCCG	chr17	78484747	CACCG	CCCG	3334	VQSRTrancheINDEL95.00to96.00	0	none	0.00105699999999999	0	24	0.00105699999999999
chr17-078484747-CACCG-GACCG	chr17	78484747	CACCG	GACCG	3334	VQSRTrancheINDEL95.00to96.00	0	none	1.47e-4	0	24	1.47e-4
chr17-078484747-CACCG-TACCG	chr17	78484747	CACCG	TACCG	3334	VQSRTrancheINDEL95.00to96.00	0	none	0.00122599999999999	0	24	0.00122599999999999
chr17-078484748-ACC-*	chr17	78484748	ACC	*	259994	VQSRTrancheINDEL99.50to99.90	0	none	0.002507	0	10	0.002507
chr17-078484748-ACC-A	chr17	78484748	ACC	A	259994	VQSRTrancheINDEL99.50to99.90	3.41e-5	nfe	1.27e-4	0	10	1.27e-4
chr17-078484748-ACC-ACCCCC	chr17	78484748	ACC	ACCCCC	259994	VQSRTrancheINDEL99.50to99.90	0	none	9e-6	0	10	9e-6
chr17-078484748-ACC-ACCCCCC	chr17	78484748	ACC	ACCCCCC	259994	VQSRTrancheINDEL99.50to99.90	0	none	0	0	10	1e-6
chr17-078484748-ACC-ACCCCCCCCCCC	chr17	78484748	ACC	ACCCCCCCCCCC	259994	VQSRTrancheINDEL99.50to99.90	0	none	9e-6	0	10	9e-6
chr17-078484748-ACC-ACCCCCCCCCCCC	chr17	78484748	ACC	ACCCCCCCCCCCC	259994	VQSRTrancheINDEL99.50to99.90	0	none	0	0	10	1e-6
chr17-078484748-ACC-ACCGCCCCCCCC	chr17	78484748	ACC	ACCGCCCCCCCC	259994	VQSRTrancheINDEL99.50to99.90	0	none	2.500000000000001e-4	0	10	2.500000000000001e-4
chr17-078484748-ACC-ATGCC	chr17	78484748	ACC	ATGCC	259994	VQSRTrancheINDEL99.50to99.90	0	none	0	0	10	1e-6
chr17-078484748-ACC-CCC	chr17	78484748	ACC	CCC	259994	VQSRTrancheINDEL99.50to99.90	0	none	0.09056300000000002	1	10	0.09056300000000002
chr17-078484748-ACC-GCC	chr17	78484748	ACC	GCC	259994	VQSRTrancheINDEL99.50to99.90	0	none	0.003766	0	10	0.003766
chr17-078484749-CCG-*	chr17	78484749	CCG	*	76	VQSRTrancheINDEL95.00to96.00	0	none	6.320000000000003e-4	0	32	6.320000000000003e-4
chr17-078484749-CCG-ACG	chr17	78484749	CCG	ACG	76	VQSRTrancheINDEL95.00to96.00	0	none	9e-6	0	32	9e-6
chr17-078484749-CCG-C	chr17	78484749	CCG	C	76	VQSRTrancheINDEL95.00to96.00	0	none	9e-6	0	32	9e-6
chr17-078484749-CCG-CCGCCCCCATCG	chr17	78484749	CCG	CCGCCCCCATCG	76	VQSRTrancheINDEL95.00to96.00	0	none	0	0	32	1e-6
chr17-078484750-CG-*	chr17	78484750	CG	*	1169	VQSRTrancheINDEL95.00to96.00	0	none	6.780000000000002e-4	0	32	6.780000000000002e-4
chr17-078484750-CG-C	chr17	78484750	CG	C	1169	VQSRTrancheINDEL95.00to96.00	2.298e-5	nfe	5.4e-4	0	32	5.4e-4
chr17-078484750-CG-CGCCCCCACTG	chr17	78484750	CG	CGCCCCCACTG	1169	VQSRTrancheINDEL95.00to96.00	0	none	0	0	32	1e-6
chr17-078484750-CG-GG	chr17	78484750	CG	GG	1169	VQSRTrancheINDEL95.00to96.00	0	none	3.6999999999999985e-5	0	32	3.6999999999999985e-5
chr17-078484750-CG-TG	chr17	78484750	CG	TG	1169	VQSRTrancheINDEL95.00to96.00	0	none	0	0	32	1e-6
chr17-078484751-G-*	chr17	78484751	G	*	234620	ExcessHet	0	none	0.00108099999999999	0	12	0.00108099999999999
chr17-078484751-G-A	chr17	78484751	G	A	234620	ExcessHet	1.079e-5	nfe	9e-6	0	12	1.079e-5
chr17-078484751-G-C	chr17	78484751	G	C	234620	ExcessHet	0.12808	amr	0.09035400000000002	2	12	0.12808
chr17-078484751-G-GC	chr17	78484751	G	GC	234620	ExcessHet	0	none	0	0	12	1e-6
chr17-078484751-G-GCCCCCACCA	chr17	78484751	G	GCCCCCACCA	234620	ExcessHet	0	none	0	0	12	1e-6
chr17-078484751-G-GCCCCCACCC	chr17	78484751	G	GCCCCCACCC	234620	ExcessHet	4.5e-6	nfe	6.999999999999998e-5	0	12	6.999999999999998e-5
chr17-078484751-G-GCCCCCACCT	chr17	78484751	G	GCCCCCACCT	234620	ExcessHet	0	none	9e-6	0	12	9e-6
chr17-078484751-G-GCCCCCCCCC	chr17	78484751	G	GCCCCCCCCC	234620	ExcessHet	0	none	2.2000000000000003e-5	0	12	2.2000000000000003e-5
chr17-078484751-G-T	chr17	78484751	G	T	234620	ExcessHet	0	none	0	0	12	1e-6
chr17-078484756-A-*	chr17	78484756	A	*	155279	ExcessHet	0	none	8.9e-5	0	20	8.9e-5
chr17-078484756-A-ACCCCCCCC	chr17	78484756	A	ACCCCCCCC	155279	ExcessHet	0	none	0	0	20	1e-6
chr17-078484756-A-C	chr17	78484756	A	C	155279	ExcessHet	0.055536	amr	0.05770000000000001	1	20	0.05770000000000001
chr17-078484758-A-*	chr17	78484758	A	*	118149	ExcessHet	0	none	1.0799999999999996e-4	0	20	1.0799999999999996e-4
chr17-078484758-A-AC	chr17	78484758	A	AC	118149	ExcessHet	0	none	0	0	20	1e-6
chr17-078484758-A-C	chr17	78484758	A	C	118149	ExcessHet	0.029005	amr	0.04606100000000002	0	20	0.04606100000000002
chr17-078484760-CAGTCCTG-*	chr17	78484760	CAGTCCTG	*	8058.97	VQSRTrancheINDEL96.00to97.00	0	none	5.2999999999999994e-5	0	42	5.2999999999999994e-5
chr17-078484760-CAGTCCTG-C	chr17	78484760	CAGTCCTG	C	8058.97	VQSRTrancheINDEL96.00to97.00	1.517e-5	nfe	1.27e-4	0	42	1.27e-4
chr17-078484760-CAGTCCTG-CCCCCCAAGTCCTG	chr17	78484760	CAGTCCTG	CCCCCCAAGTCCTG	8058.97	VQSRTrancheINDEL96.00to97.00	0	none	0	0	42	1e-6
chr17-078484760-CAGTCCTG-CCCCCCCCCCCCCCCCCCCCAAGTCCTG	chr17	78484760	CAGTCCTG	CCCCCCCCCCCCCCCCCCCCAAGTCCTG	8058.97	VQSRTrancheINDEL96.00to97.00	0	none	0	0	42	1e-6
chr17-078484760-CAGTCCTG-CCCTG	chr17	78484760	CAGTCCTG	CCCTG	8058.97	VQSRTrancheINDEL96.00to97.00	0	none	0.004049	0	42	0.004049
chr17-078484760-CAGTCCTG-CG	chr17	78484760	CAGTCCTG	CG	8058.97	VQSRTrancheINDEL96.00to97.00	0	none	0	0	42	1e-6
chr17-078484760-CAGTCCTG-CTCCTG	chr17	78484760	CAGTCCTG	CTCCTG	8058.97	VQSRTrancheINDEL96.00to97.00	0	none	2.2899999999999996e-4	0	42	2.2899999999999996e-4
chr17-078484761-AGTCCTG-*	chr17	78484761	AGTCCTG	*	1701	VQSRTrancheINDEL97.00to99.00	0	none	0.004786	0	22	0.004786
chr17-078484761-AGTCCTG-A	chr17	78484761	AGTCCTG	A	1701	VQSRTrancheINDEL97.00to99.00	0	none	0	0	22	1e-6
chr17-078484761-AGTCCTG-CGTCCTG	chr17	78484761	AGTCCTG	CGTCCTG	1701	VQSRTrancheINDEL97.00to99.00	0	none	0.00100899999999999	0	22	0.00100899999999999
chr17-078484761-AGTCCTG-GGTCCTG	chr17	78484761	AGTCCTG	GGTCCTG	1701	VQSRTrancheINDEL97.00to99.00	0	none	9e-6	0	22	9e-6
chr17-078484762-G-*	chr17	78484762	G	*	1320	PASS	0	none	0.004786	0	24	0.004786
chr17-078484762-G-A	chr17	78484762	G	A	1320	PASS	1.3e-6	nfe	0	0	24	1.3e-6
chr17-078484762-G-C	chr17	78484762	G	C	1320	PASS	1.9575e-4	eas	9.380000000000004e-4	0	24	9.380000000000004e-4
chr17-078484763-T-*	chr17	78484763	T	*	1376	PASS	0	none	0.00443	0	28	0.00443
chr17-078484763-T-C	chr17	78484763	T	C	1376	PASS	6.853e-5	nfe	6.550000000000003e-4	0	28	6.550000000000003e-4
chr17-078484763-T-G	chr17	78484763	T	G	1376	PASS	2.78e-6	nfe	9e-6	0	28	9e-6
chr17-078484766-T-*	chr17	78484766	T	*	2606249	PASS	0	none	7.250000000000005e-4	0	32	7.250000000000005e-4
chr17-078484766-T-A	chr17	78484766	T	A	2606249	PASS	0.0010846	eas	4.490000000000005e-4	0	32	0.0010846
chr17-078484766-T-C	chr17	78484766	T	C	2606249	PASS	0.58077	nfe	0.4994859999999995	16	32	0.58077
chr17-078485098-G-A	chr17	78485098	G	A	1176054	PASS	0.1188	eas	0.08535400000000001	10	134	0.1188
chr17-078485207-C-T	chr17	78485207	C	T	247196	PASS	0.20027	afr	0.01754	2	134	0.20027
chr17-078485259-C-T	chr17	78485259	C	T	49643	PASS	0.038641	afr	0.002339	1	134	0.038641
chr17-078485260-G-A	chr17	78485260	G	A	236105	PASS	0.15849	afr	0.01548499999999999	1	134	0.15849
chr17-078485428-T-C	chr17	78485428	T	C	1964013	PASS	0.27099	afr	0.091364	5	134	0.27099
chr17-078485526-A-G	chr17	78485526	A	G	26305450	PASS	0.85322	afr	0.7635860000000001	98	134	0.85322
chr17-078485531-G-A	chr17	78485531	G	A	623099	PASS	0.21781	afr	0.01949200000000001	2	134	0.21781
chr17-078485611-C-A	chr17	78485611	C	A	37188812	PASS	5.31e-6	nfe	7.099999999999998e-5	0	134	7.099999999999998e-5
chr17-078485611-C-G	chr17	78485611	C	G	37188812	PASS	0.74724	amr	0.6690790000000005	93	134	0.74724
chr17-078485814-G-A	chr17	78485814	G	A	75440	PASS	0.03853	afr	0.00176799999999999	1	134	0.03853
chr17-078485915-T-C	chr17	78485915	T	C	27396250	PASS	0.77765	amr	0.6772290000000007	93	134	0.77765
chr17-078485915-T-G	chr17	78485915	T	G	27396250	PASS	8.37e-6	eas	0	0	134	8.37e-6
chr17-078486091-C-G	chr17	78486091	C	G	14905	PASS	0.0014911	sas	1.47e-4	1	134	0.0014911
chr17-078486091-C-T	chr17	78486091	C	T	14905	PASS	7.31e-6	nfe	2.2000000000000003e-5	0	134	2.2000000000000003e-5
chr17-078486174-A-C	chr17	78486174	A	C	32366059	PASS	4.7347e-4	afr	4.270000000000005e-4	0	134	4.7347e-4
chr17-078486174-A-G	chr17	78486174	A	G	32366059	PASS	0.86277	afr	0.7656990000000001	97	134	0.86277
chr17-078486350-A-C	chr17	78486350	A	C	33169771	PASS	1.32e-6	nfe	9e-6	0	134	9e-6
chr17-078486350-A-G	chr17	78486350	A	G	33169771	PASS	0.79438	amr	0.6783390000000007	90	134	0.79438
chr17-078486353-C-T	chr17	78486353	C	T	3481255	PASS	0.14433000000000001	eas	0.08256500000000001	9	134	0.14433000000000001
chr17-078486610-G-A	chr17	78486610	G	A	55544	PASS	0.039937	afr	0.002967	1	134	0.039937
chr17-078490020-A-T	chr17	78490020	A	T	69079	PASS	0.18585	nfe	0.03838000000000002	0	0	0.18585
chr17-078490091-T-C	chr17	78490091	T	C	216602	PASS	0.46196	nfe	0.12031200000000002	0	0	0.46196
chr17-078490590-T-C	chr17	78490590	T	C	26462	PASS	0.036269	afr	0.00179199999999999	1	134	0.036269
chr17-078490942-C-A	chr17	78490942	C	A	25575	PASS	0.035629	afr	0.00169399999999999	1	134	0.035629
chr17-078491391-C-T	chr17	78491391	C	T	1002489	PASS	0.06606	sas	0.04238400000000002	4	134	0.06606
chr17-078491394-T-C	chr17	78491394	T	C	1208252	PASS	0.1763	afr	0.05501200000000002	5	134	0.1763
chr17-078491576-G-A	chr17	78491576	G	A	259039	PASS	0.011104	nfe	0.00826199999999999	2	134	0.011104
chr17-078492810-C-A	chr17	78492810	C	A	7395	PASS	6.782e-5	nfe	2.2999999999999995e-4	2	134	2.2999999999999995e-4
chr17-078492812-C-A	chr17	78492812	C	A	245579	PASS	0	none	2.2000000000000003e-5	0	124	2.2000000000000003e-5
chr17-078492812-C-T	chr17	78492812	C	T	245579	PASS	0.14366	amr	0.01479799999999999	2	124	0.14366
chr17-078492852-A-C	chr17	78492852	A	C	25588	VQSRTrancheSNP99.90to99.95	0	none	0	0	42	1e-6
chr17-078492852-A-G	chr17	78492852	A	G	25588	VQSRTrancheSNP99.90to99.95	9.68e-6	nfe	3.6999999999999985e-5	0	42	3.6999999999999985e-5
chr17-078492852-A-T	chr17	78492852	A	T	25588	VQSRTrancheSNP99.90to99.95	0.22059	afr	0.02374300000000001	3	42	0.22059
chr17-078492855-GTTT-*	chr17	78492855	GTTT	*	8485409	PASS	0	none	0	0	48	1e-6
chr17-078492855-GTTT-G	chr17	78492855	GTTT	G	8485409	PASS	2.333e-5	eas	0	0	48	2.333e-5
chr17-078492855-GTTT-GGTTTTTTTTTTTTT	chr17	78492855	GTTT	GGTTTTTTTTTTTTT	8485409	PASS	0	none	0	0	48	1e-6
chr17-078492855-GTTT-GGTTTTTTTTTTTTTT	chr17	78492855	GTTT	GGTTTTTTTTTTTTTT	8485409	PASS	0	none	0	0	48	1e-6
chr17-078492855-GTTT-GGTTTTTTTTTTTTTTTT	chr17	78492855	GTTT	GGTTTTTTTTTTTTTTTT	8485409	PASS	0	none	0	0	48	1e-6
chr17-078492855-GTTT-GT	chr17	78492855	GTTT	GT	8485409	PASS	0	none	2.5100000000000014e-4	0	48	2.5100000000000014e-4
chr17-078492855-GTTT-GTGTTTTTTTTTTTTT	chr17	78492855	GTTT	GTGTTTTTTTTTTTTT	8485409	PASS	0	none	0	0	48	1e-6
chr17-078492855-GTTT-GTT	chr17	78492855	GTTT	GTT	8485409	PASS	0	none	0.00525	2	48	0.00525
chr17-078492855-GTTT-GTTGTTTTTTTTTT	chr17	78492855	GTTT	GTTGTTTTTTTTTT	8485409	PASS	0	none	0	0	48	1e-6
chr17-078492855-GTTT-GTTGTTTTTTTTTTT	chr17	78492855	GTTT	GTTGTTTTTTTTTTT	8485409	PASS	0	none	2.2000000000000003e-5	0	48	2.2000000000000003e-5
chr17-078492855-GTTT-GTTGTTTTTTTTTTTT	chr17	78492855	GTTT	GTTGTTTTTTTTTTTT	8485409	PASS	0	none	0	0	48	1e-6
chr17-078492855-GTTT-GTTTT	chr17	78492855	GTTT	GTTTT	8485409	PASS	0	none	0.01013899999999999	3	48	0.01013899999999999
chr17-078492855-GTTT-GTTTTCTTTTTTTTTT	chr17	78492855	GTTT	GTTTTCTTTTTTTTTT	8485409	PASS	0	none	9e-6	0	48	9e-6
chr17-078492855-GTTT-GTTTTT	chr17	78492855	GTTT	GTTTTT	8485409	PASS	0	none	6.090000000000004e-4	0	48	6.090000000000004e-4
chr17-078492855-GTTT-GTTTTTCTTTTTTTT	chr17	78492855	GTTT	GTTTTTCTTTTTTTT	8485409	PASS	0	none	0	0	48	1e-6
chr17-078492855-GTTT-GTTTTTCTTTTTTTTT	chr17	78492855	GTTT	GTTTTTCTTTTTTTTT	8485409	PASS	0	none	0	0	48	1e-6
chr17-078492855-GTTT-GTTTTTGTTTTTTTTT	chr17	78492855	GTTT	GTTTTTGTTTTTTTTT	8485409	PASS	0	none	0	0	48	1e-6
chr17-078492855-GTTT-GTTTTTT	chr17	78492855	GTTT	GTTTTTT	8485409	PASS	0	none	5.2999999999999994e-5	0	48	5.2999999999999994e-5
chr17-078492855-GTTT-GTTTTTTGTTTTTTT	chr17	78492855	GTTT	GTTTTTTGTTTTTTT	8485409	PASS	0	none	3.6999999999999985e-5	0	48	3.6999999999999985e-5
chr17-078492855-GTTT-GTTTTTTGTTTTTTTT	chr17	78492855	GTTT	GTTTTTTGTTTTTTTT	8485409	PASS	0	none	0	0	48	1e-6
chr17-078492855-GTTT-GTTTTTTGTTTTTTTTT	chr17	78492855	GTTT	GTTTTTTGTTTTTTTTT	8485409	PASS	0	none	0	0	48	1e-6
chr17-078492855-GTTT-GTTTTTTT	chr17	78492855	GTTT	GTTTTTTT	8485409	PASS	0	none	0	0	48	1e-6
chr17-078492855-GTTT-GTTTTTTTT	chr17	78492855	GTTT	GTTTTTTTT	8485409	PASS	0	none	2.5100000000000014e-4	0	48	2.5100000000000014e-4
chr17-078492855-GTTT-GTTTTTTTTT	chr17	78492855	GTTT	GTTTTTTTTT	8485409	PASS	0	none	0.00149399999999999	0	48	0.00149399999999999
chr17-078492855-GTTT-GTTTTTTTTTGTTTTT	chr17	78492855	GTTT	GTTTTTTTTTGTTTTT	8485409	PASS	0	none	0	0	48	1e-6
chr17-078492855-GTTT-GTTTTTTTTTT	chr17	78492855	GTTT	GTTTTTTTTTT	8485409	PASS	0	none	0.005019	0	48	0.005019
chr17-078492855-GTTT-GTTTTTTTTTTT	chr17	78492855	GTTT	GTTTTTTTTTTT	8485409	PASS	0	none	0.01560699999999999	1	48	0.01560699999999999
chr17-078492855-GTTT-GTTTTTTTTTTTT	chr17	78492855	GTTT	GTTTTTTTTTTTT	8485409	PASS	0	none	0.05197800000000001	1	48	0.05197800000000001
chr17-078492855-GTTT-GTTTTTTTTTTTTT	chr17	78492855	GTTT	GTTTTTTTTTTTTT	8485409	PASS	0	none	0.133106	4	48	0.133106
chr17-078492855-GTTT-GTTTTTTTTTTTTTT	chr17	78492855	GTTT	GTTTTTTTTTTTTTT	8485409	PASS	0	none	0.25838299999999986	12	48	0.25838299999999986
chr17-078492855-GTTT-GTTTTTTTTTTTTTTT	chr17	78492855	GTTT	GTTTTTTTTTTTTTTT	8485409	PASS	0	none	0.18089300000000005	5	48	0.18089300000000005
chr17-078492855-GTTT-GTTTTTTTTTTTTTTTT	chr17	78492855	GTTT	GTTTTTTTTTTTTTTTT	8485409	PASS	0	none	0.05976500000000001	1	48	0.05976500000000001
chr17-078492855-GTTT-GTTTTTTTTTTTTTTTTT	chr17	78492855	GTTT	GTTTTTTTTTTTTTTTTT	8485409	PASS	0	none	0.01356099999999999	0	48	0.01356099999999999
chr17-078492855-GTTT-GTTTTTTTTTTTTTTTTTT	chr17	78492855	GTTT	GTTTTTTTTTTTTTTTTTT	8485409	PASS	0	none	0.002509	0	48	0.002509
chr17-078492855-GTTT-GTTTTTTTTTTTTTTTTTTT	chr17	78492855	GTTT	GTTTTTTTTTTTTTTTTTTT	8485409	PASS	0	none	4.260000000000005e-4	0	48	4.260000000000005e-4
chr17-078492855-GTTT-GTTTTTTTTTTTTTTTTTTTT	chr17	78492855	GTTT	GTTTTTTTTTTTTTTTTTTTT	8485409	PASS	0	none	8.9e-5	0	48	8.9e-5
chr17-078492855-GTTT-GTTTTTTTTTTTTTTTTTTTTT	chr17	78492855	GTTT	GTTTTTTTTTTTTTTTTTTTTT	8485409	PASS	0	none	2.2000000000000003e-5	0	48	2.2000000000000003e-5
chr17-078492855-GTTT-GTTTTTTTTTTTTTTTTTTTTTTTTTTTTTTTTTTTTTTTTT	chr17	78492855	GTTT	GTTTTTTTTTTTTTTTTTTTTTTTTTTTTTTTTTTTTTTTTT	8485409	PASS	0	none	0	0	48	1e-6
chr17-078492855-GTTT-TTTT	chr17	78492855	GTTT	TTTT	8485409	PASS	0	none	0.004355	0	48	0.004355
chr17-078492891-A-G	chr17	78492891	A	G	8607020	PASS	0.85709	afr	0.7758460000000006	60	72	0.85709
chr17-078493018-T-C	chr17	78493018	T	C	183	PASS	0	none	0	1	18	1e-6
chr17-078494001-G-A	chr17	78494001	G	A	5612156	PASS	0.38691	amr	0.29957599999999984	36	132	0.38691
chr17-078494258-G-A	chr17	78494258	G	A	107388	PASS	0.0093859	mid	0.006318	3	134	0.0093859
chr17-078494324-GC-G	chr17	78494324	GC	G	41355.97	PASS	0.040585	afr	0.00186699999999999	1	134	0.040585
chr17-078494327-G-*	chr17	78494327	G	*	176961	PASS	0	none	0	0	134	1e-6
chr17-078494327-G-A	chr17	78494327	G	A	176961	PASS	0.016355	mid	0.01092099999999999	1	134	0.016355
chr17-078494896-C-G	chr17	78494896	C	G	2760861	PASS	0.15649	afr	0.104009	13	134	0.15649
chr17-078494908-C-T	chr17	78494908	C	T	1737	PASS	7.48e-5	amr	0	1	134	7.48e-5
chr17-078494909-G-A	chr17	78494909	G	A	1058564	PASS	0.056065	sas	0.04121200000000001	10	134	0.056065
chr17-078494937-G-A	chr17	78494937	G	A	30757	PASS	3.3765e-4	nfe	8.210000000000002e-4	1	134	8.210000000000002e-4
chr17-078495045-T-C	chr17	78495045	T	C	44427342	PASS	0.97959	eas	0.8475030000000001	112	134	0.97959
chr17-078495046-G-C	chr17	78495046	G	C	44399369	PASS	0.97959	eas	0.846825	112	134	0.97959
chr17-078495112-G-A	chr17	78495112	G	A	6274519	PASS	0.35562	amr	0.24233800000000005	40	134	0.35562
chr17-078495129-G-A	chr17	78495129	G	A	5536939	PASS	0.35033	amr	0.24366	40	134	0.35033
chr17-078495131-C-T	chr17	78495131	C	T	27773	PASS	0.0026498	nfe	0.00120499999999999	1	134	0.0026498
chr17-078495176-G-A	chr17	78495176	G	A	1571496	PASS	0.2907	eas	0.10508400000000002	15	134	0.2907
chr17-078495210-CAG-AAG	chr17	78495210	CAG	AAG	195346	PASS	0	none	0	0	130	1e-6
chr17-078495210-CAG-C	chr17	78495210	CAG	C	195346	PASS	0.01443	mid	0.01304099999999999	1	130	0.01443
chr17-078495227-G-A	chr17	78495227	G	A	2676797	PASS	0.32321	afr	0.25755799999999973	31	134	0.32321
chr17-078495227-G-T	chr17	78495227	G	T	2676797	PASS	0	none	0	0	134	1e-6
chr17-078495863-T-A	chr17	78495863	T	A	66515	PASS	0.0021661	afr	1.27e-4	0	134	0.0021661
chr17-078495863-T-C	chr17	78495863	T	C	66515	PASS	0.04139	afr	0.00322	1	134	0.04139
chr17-078498849-G-A	chr17	78498849	G	A	56245	PASS	0.0074903	mid	0.007118	1	126	0.0074903
chr17-078498879-C-T	chr17	78498879	C	T	24398	PASS	0.03825	afr	0.002314	1	128	0.03825
chr17-078498968-C-*	chr17	78498968	C	*	12134930	PASS	0	none	0	0	134	1e-6
chr17-078498968-C-T	chr17	78498968	C	T	12134930	PASS	0.97993	eas	0.8418680000000006	109	134	0.97993
chr17-078499077-C-T	chr17	78499077	C	T	522	PASS	7.396e-5	amr	0	1	134	7.396e-5
chr17-078499168-C-T	chr17	78499168	C	T	79474	PASS	0.035342	amr	0.007172	1	134	0.035342
chr17-078499277-T-C	chr17	78499277	T	C	1715707	PASS	0.33557	sas	0.228978	34	120	0.33557
chr17-078499317-G-GC	chr17	78499317	G	GC	348137.97	PASS	0.13534	afr	0.05226900000000002	3	122	0.13534
chr17-078499404-C-G	chr17	78499404	C	G	404737	PASS	0.14197	nfe	0.105531	12	56	0.14197
chr17-078499421-T-A	chr17	78499421	T	A	1443757	PASS	0	none	2.2000000000000003e-5	0	24	2.2000000000000003e-5
chr17-078499421-T-TA	chr17	78499421	T	TA	1443757	PASS	0.69613	eas	0.33303399999999983	10	24	0.69613
chr17-078499542-GC-*	chr17	78499542	GC	*	293337.97	PASS	0	none	1.0699999999999996e-4	0	0	1.0699999999999996e-4
chr17-078499542-GC-G	chr17	78499542	GC	G	293337.97	PASS	0.27877999999999997	afr	0.124143	0	0	0.27877999999999997
chr17-078499543-CCAATCAGAAG-*	chr17	78499543	CCAATCAGAAG	*	30.97	PASS	0	none	0.12435800000000002	0	0	0.12435800000000002
chr17-078499543-CCAATCAGAAG-C	chr17	78499543	CCAATCAGAAG	C	30.97	PASS	0	none	0	0	0	1e-6
chr17-078499999-C-G	chr17	78499999	C	G	1167954	PASS	0.29307	amr	0.203418	4	22	0.29307
chr17-078500101-G-A	chr17	78500101	G	A	1195106	PASS	0.15032	nfe	0.133834	16	108	0.15032
chr17-078500212-G-*	chr17	78500212	G	*	751246	PASS	0	none	0	0	128	1e-6
chr17-078500212-G-A	chr17	78500212	G	A	751246	PASS	0.1462	afr	0.05933400000000002	4	128	0.1462
chr17-078500248-G-A	chr17	78500248	G	A	941084	PASS	0.14564	afr	0.06006600000000001	5	134	0.14564
chr17-078500263-AAAG-A	chr17	78500263	AAAG	A	409074	PASS	3.0315e-4	nfe	3.6999999999999985e-5	0	134	3.0315e-4
chr17-078500263-AAAG-CAAG	chr17	78500263	AAAG	CAAG	409074	PASS	0	none	0.02147400000000001	2	134	0.02147400000000001
chr17-078500268-A-C	chr17	78500268	A	C	7308742	PASS	0.69651	eas	0.37177999999999944	48	134	0.69651
chr17-078500279-C-G	chr17	78500279	C	G	7742906	PASS	0.69724	eas	0.3656999999999993	47	134	0.69724
chr17-078500279-C-T	chr17	78500279	C	T	7742906	PASS	0	none	0	0	134	1e-6
chr17-078500410-A-*	chr17	78500410	A	*	23119733	PASS	0	none	0	0	134	1e-6
chr17-078500410-A-G	chr17	78500410	A	G	23119733	PASS	0.97975	eas	0.8432220000000007	110	134	0.97975
chr17-078500495-C-G	chr17	78500495	C	G	12233663	PASS	0.012119	afr	0.001966	0	134	0.012119
chr17-078500495-C-T	chr17	78500495	C	T	12233663	PASS	0.97982	eas	0.8301380000000002	109	134	0.97982
chr17-078500583-A-G	chr17	78500583	A	G	2861136	PASS	0.70305	eas	0.3450559999999995	40	114	0.70305
chr17-078500669-C-T	chr17	78500669	C	T	1290774	PASS	0.33715	sas	0.218899	17	62	0.33715
chr17-078500728-C-T	chr17	78500728	C	T	1474589	PASS	0.69411	eas	0.31525399999999987	3	14	0.69411
chr17-078500740-G-A	chr17	78500740	G	A	1296072	PASS	1.2547e-4	sas	9e-6	0	16	1.2547e-4
chr17-078500740-G-C	chr17	78500740	G	C	1296072	PASS	0.46388	afr	0.28218799999999983	7	16	0.46388
chr17-078500871-C-CA	chr17	78500871	C	CA	242104	PASS	0.12682	afr	0.047423	1	28	0.12682
chr17-078500871-C-T	chr17	78500871	C	T	242104	PASS	0	none	0	0	28	1e-6
chr17-078501018-T-A	chr17	78501018	T	A	1716148	PASS	0	none	0	0	130	1e-6
chr17-078501018-T-C	chr17	78501018	T	C	1716148	PASS	0.33425	sas	0.22726	36	130	0.33425
chr17-078501032-A-G	chr17	78501032	A	G	7036273	PASS	0.98022	eas	0.8095340000000002	109	132	0.98022
chr17-078501217-G-A	chr17	78501217	G	A	1391	PASS	1.4039e-4	nfe	3.6999999999999985e-5	1	134	1.4039e-4
chr17-078501322-G-A	chr17	78501322	G	A	131384	PASS	0.088959	afr	0.00606	1	134	0.088959
chr17-078501447-G-T	chr17	78501447	G	T	844064	PASS	0.14487	afr	0.058354	5	134	0.14487
chr17-078501461-C-*	chr17	78501461	C	*	864074	PASS	0	none	0	0	134	1e-6
chr17-078501461-C-T	chr17	78501461	C	T	864074	PASS	0.14906	afr	0.058381	5	134	0.14906
chr17-078501696-T-C	chr17	78501696	T	C	7689008	PASS	0.69774	eas	0.3732939999999995	48	134	0.69774
chr17-078501729-G-C	chr17	78501729	G	C	51649	PASS	0.041348	afr	0.00181699999999999	1	134	0.041348
chr17-078501734-G-A	chr17	78501734	G	A	70653	PASS	0.0055253	nfe	0.00264	1	134	0.0055253
chr17-078501838-C-A	chr17	78501838	C	A	22379173	PASS	0.95805	eas	0.6407870000000007	86	134	0.95805
chr17-078502264-CCTT-C	chr17	78502264	CCTT	C	1274644.97	PASS	0.22412	afr	0.17484900000000003	7	60	0.22412
chr17-078502265-CTT-*	chr17	78502265	CTT	*	296.97	VQSRTrancheINDEL97.00to99.00	0	none	0.17483900000000002	7	58	0.17483900000000002
chr17-078502265-CTT-C	chr17	78502265	CTT	C	296.97	VQSRTrancheINDEL97.00to99.00	0	none	0	0	58	1e-6
chr17-078502310-CA-AA	chr17	78502310	CA	AA	33469	PASS	0	none	0	0	76	1e-6
chr17-078502310-CA-C	chr17	78502310	CA	C	33469	PASS	0.0044191	afr	0.00173999999999999	0	76	0.0044191
chr17-078502310-CA-CGA	chr17	78502310	CA	CGA	33469	PASS	0	none	0.01909200000000002	1	76	0.01909200000000002
chr17-078502310-CA-CGTA	chr17	78502310	CA	CGTA	33469	PASS	0	none	6.330000000000003e-4	0	76	6.330000000000003e-4
chr17-078502310-CA-CGTTA	chr17	78502310	CA	CGTTA	33469	PASS	0	none	9e-6	0	76	9e-6
chr17-078502310-CA-CGTTTA	chr17	78502310	CA	CGTTTA	33469	PASS	0	none	0	0	76	1e-6
chr17-078502310-CA-GA	chr17	78502310	CA	GA	33469	PASS	0	none	0	0	76	1e-6
chr17-078502310-CA-TA	chr17	78502310	CA	TA	33469	PASS	0	none	1.27e-4	0	76	1.27e-4
chr17-078502311-AT-*	chr17	78502311	AT	*	967527	VQSRTrancheINDEL95.00to96.00	0	none	0.00112999999999999	0	76	0.00112999999999999
chr17-078502311-AT-A	chr17	78502311	AT	A	967527	VQSRTrancheINDEL95.00to96.00	0.019196	eas	0.01785400000000002	1	76	0.019196
chr17-078502311-AT-ATT	chr17	78502311	AT	ATT	967527	VQSRTrancheINDEL95.00to96.00	0	none	0.02927200000000001	3	76	0.02927200000000001
chr17-078502311-AT-ATTT	chr17	78502311	AT	ATTT	967527	VQSRTrancheINDEL95.00to96.00	0	none	1.27e-4	0	76	1.27e-4
chr17-078502311-AT-ATTTTTTTTTTTTTT	chr17	78502311	AT	ATTTTTTTTTTTTTT	967527	VQSRTrancheINDEL95.00to96.00	0	none	0	0	76	1e-6
chr17-078502311-AT-CT	chr17	78502311	AT	CT	967527	VQSRTrancheINDEL95.00to96.00	0	none	9e-6	0	76	9e-6
chr17-078502311-AT-GT	chr17	78502311	AT	GT	967527	VQSRTrancheINDEL95.00to96.00	0	none	0.160645	11	76	0.160645
chr17-078502311-AT-TT	chr17	78502311	AT	TT	967527	VQSRTrancheINDEL95.00to96.00	0	none	0.01077299999999998	0	76	0.01077299999999998
chr17-078502312-T-*	chr17	78502312	T	*	4640	PASS	0	none	0.01792100000000002	1	50	0.01792100000000002
chr17-078502312-T-A	chr17	78502312	T	A	4640	PASS	0	none	0	0	50	1e-6
chr17-078502312-T-G	chr17	78502312	T	G	4640	PASS	0.006117	afr	0.00171499999999999	0	50	0.006117
chr17-078502322-A-*	chr17	78502322	A	*	3752	PASS	0	none	1.27e-4	0	78	1.27e-4
chr17-078502322-A-T	chr17	78502322	A	T	3752	PASS	0.001203	nfe	0.003443	1	78	0.003443
chr17-078502324-A-*	chr17	78502324	A	*	2139937	PASS	0	none	9e-6	0	82	9e-6
chr17-078502324-A-G	chr17	78502324	A	G	2139937	PASS	0.49034	sas	0.3989489999999994	35	82	0.49034
chr17-078502324-A-T	chr17	78502324	A	T	2139937	PASS	0	none	7.099999999999998e-5	0	82	7.099999999999998e-5
chr17-078502353-G-T	chr17	78502353	G	T	42	PASS	0	none	5.2999999999999994e-5	0	100	5.2999999999999994e-5
chr17-078502450-C-T	chr17	78502450	C	T	14780	PASS	0.0012009	mid	0.00117999999999999	1	128	0.0012009
chr17-078502499-C-A	chr17	78502499	C	A	33272	PASS	0.0094347	afr	4.730000000000004e-4	0	130	0.0094347
chr17-078502499-C-CG	chr17	78502499	C	CG	33272	PASS	0	none	0	0	130	1e-6
chr17-078502499-C-T	chr17	78502499	C	T	33272	PASS	0.040598	afr	0.00181699999999999	1	130	0.040598
chr17-078502610-C-G	chr17	78502610	C	G	28226007	PASS	0	none	0	0	134	1e-6
chr17-078502610-C-T	chr17	78502610	C	T	28226007	PASS	0.97954	eas	0.846825	110	134	0.97954
chr17-078502711-ACCC-A	chr17	78502711	ACCC	A	79230.97	PASS	0	none	9e-6	0	134	9e-6
chr17-078502711-ACCC-ACCCCC	chr17	78502711	ACCC	ACCCCC	79230.97	PASS	0	none	0.00191599999999999	1	134	0.00191599999999999
chr17-078502762-A-G	chr17	78502762	A	G	5737750	PASS	0.35307	amr	0.243471	39	134	0.35307
chr17-078502827-A-G	chr17	78502827	A	G	580650	PASS	0.030885	nfe	0.02375000000000002	1	134	0.030885
chr17-078502931-G-A	chr17	78502931	G	A	71541	PASS	0.0428	afr	0.00224	1	134	0.0428
chr17-078503051-G-A	chr17	78503051	G	A	15456	PASS	0.0013406	nfe	7.270000000000004e-4	1	134	0.0013406
chr17-078503169-CTTTTTTTTTTTTTTTT-*	chr17	78503169	CTTTTTTTTTTTTTTTT	*	2702642	PASS	0	none	8.9e-5	0	2	8.9e-5
chr17-078503169-CTTTTTTTTTTTTTTTT-C	chr17	78503169	CTTTTTTTTTTTTTTTT	C	2702642	PASS	3.421e-5	sas	0	0	2	3.421e-5
chr17-078503169-CTTTTTTTTTTTTTTTT-CTTT	chr17	78503169	CTTTTTTTTTTTTTTTT	CTTT	2702642	PASS	0	none	5.2999999999999994e-5	0	2	5.2999999999999994e-5
chr17-078503169-CTTTTTTTTTTTTTTTT-CTTTT	chr17	78503169	CTTTTTTTTTTTTTTTT	CTTTT	2702642	PASS	0	none	8.9e-5	0	2	8.9e-5
chr17-078503169-CTTTTTTTTTTTTTTTT-CTTTTT	chr17	78503169	CTTTTTTTTTTTTTTTT	CTTTTT	2702642	PASS	0	none	2.93e-4	0	2	2.93e-4
chr17-078503169-CTTTTTTTTTTTTTTTT-CTTTTTT	chr17	78503169	CTTTTTTTTTTTTTTTT	CTTTTTT	2702642	PASS	0	none	0.002207	0	2	0.002207
chr17-078503169-CTTTTTTTTTTTTTTTT-CTTTTTTT	chr17	78503169	CTTTTTTTTTTTTTTTT	CTTTTTTT	2702642	PASS	0	none	0.01077799999999998	0	2	0.01077799999999998
chr17-078503169-CTTTTTTTTTTTTTTTT-CTTTTTTTT	chr17	78503169	CTTTTTTTTTTTTTTTT	CTTTTTTTT	2702642	PASS	0	none	0.04401300000000002	0	2	0.04401300000000002
chr17-078503169-CTTTTTTTTTTTTTTTT-CTTTTTTTTT	chr17	78503169	CTTTTTTTTTTTTTTTT	CTTTTTTTTT	2702642	PASS	0	none	0.09339	0	2	0.09339
chr17-078503169-CTTTTTTTTTTTTTTTT-CTTTTTTTTTT	chr17	78503169	CTTTTTTTTTTTTTTTT	CTTTTTTTTTT	2702642	PASS	0	none	0.05766500000000001	0	2	0.05766500000000001
chr17-078503169-CTTTTTTTTTTTTTTTT-CTTTTTTTTTTT	chr17	78503169	CTTTTTTTTTTTTTTTT	CTTTTTTTTTTT	2702642	PASS	0	none	0.092641	0	2	0.092641
chr17-078503169-CTTTTTTTTTTTTTTTT-CTTTTTTTTTTTT	chr17	78503169	CTTTTTTTTTTTTTTTT	CTTTTTTTTTTTT	2702642	PASS	0	none	0.147204	0	2	0.147204
chr17-078503169-CTTTTTTTTTTTTTTTT-CTTTTTTTTTTTTT	chr17	78503169	CTTTTTTTTTTTTTTTT	CTTTTTTTTTTTTT	2702642	PASS	0	none	0.06633000000000003	0	2	0.06633000000000003
chr17-078503169-CTTTTTTTTTTTTTTTT-CTTTTTTTTTTTTTT	chr17	78503169	CTTTTTTTTTTTTTTTT	CTTTTTTTTTTTTTT	2702642	PASS	0	none	0.02646400000000001	0	2	0.02646400000000001
chr17-078503169-CTTTTTTTTTTTTTTTT-CTTTTTTTTTTTTTTT	chr17	78503169	CTTTTTTTTTTTTTTTT	CTTTTTTTTTTTTTTT	2702642	PASS	0	none	0.01535099999999999	0	2	0.01535099999999999
chr17-078503169-CTTTTTTTTTTTTTTTT-CTTTTTTTTTTTTTTTTT	chr17	78503169	CTTTTTTTTTTTTTTTT	CTTTTTTTTTTTTTTTTT	2702642	PASS	0	none	0.005756	0	2	0.005756
chr17-078503169-CTTTTTTTTTTTTTTTT-CTTTTTTTTTTTTTTTTTT	chr17	78503169	CTTTTTTTTTTTTTTTT	CTTTTTTTTTTTTTTTTTT	2702642	PASS	0	none	0.00158999999999999	0	2	0.00158999999999999
chr17-078503169-CTTTTTTTTTTTTTTTT-CTTTTTTTTTTTTTTTTTTT	chr17	78503169	CTTTTTTTTTTTTTTTT	CTTTTTTTTTTTTTTTTTTT	2702642	PASS	0	none	1.47e-4	0	2	1.47e-4
chr17-078503169-CTTTTTTTTTTTTTTTT-CTTTTTTTTTTTTTTTTTTTT	chr17	78503169	CTTTTTTTTTTTTTTTT	CTTTTTTTTTTTTTTTTTTTT	2702642	PASS	0	none	1.87e-4	0	2	1.87e-4
chr17-078503169-CTTTTTTTTTTTTTTTT-CTTTTTTTTTTTTTTTTTTTTT	chr17	78503169	CTTTTTTTTTTTTTTTT	CTTTTTTTTTTTTTTTTTTTTT	2702642	PASS	0	none	6.999999999999998e-5	0	2	6.999999999999998e-5
chr17-078503169-CTTTTTTTTTTTTTTTT-TTTTTTTTTTTTTTTTT	chr17	78503169	CTTTTTTTTTTTTTTTT	TTTTTTTTTTTTTTTTT	2702642	PASS	0	none	2.08e-4	0	2	2.08e-4
chr17-078503170-T-*	chr17	78503170	T	*	1758	PASS	0	none	0.5154420000000005	0	0	0.5154420000000005
chr17-078503170-T-C	chr17	78503170	T	C	1758	PASS	0.0097494	nfe	0.002058	0	0	0.0097494
chr17-078503171-T-*	chr17	78503171	T	*	615	VQSRTrancheSNP99.80to99.90	0	none	0.5065230000000005	0	0	0.5065230000000005
chr17-078503171-T-C	chr17	78503171	T	C	615	VQSRTrancheSNP99.80to99.90	0	none	0.00181099999999999	0	0	0.00181099999999999
chr17-078503173-T-*	chr17	78503173	T	*	640	PASS	0	none	0.4569339999999994	0	4	0.4569339999999994
chr17-078503173-T-A	chr17	78503173	T	A	640	PASS	5.577e-5	nfe	0.00178699999999999	0	4	0.00178699999999999
chr17-078503173-T-C	chr17	78503173	T	C	640	PASS	0	none	3.6999999999999985e-5	0	4	3.6999999999999985e-5
chr17-078503174-T-*	chr17	78503174	T	*	174	PASS	0	none	0.3506599999999997	0	12	0.3506599999999997
chr17-078503174-T-A	chr17	78503174	T	A	174	PASS	0	none	0.00178699999999999	0	12	0.00178699999999999
chr17-078503174-T-C	chr17	78503174	T	C	174	PASS	0	none	2.2000000000000003e-5	0	12	2.2000000000000003e-5
chr17-078503176-T-*	chr17	78503176	T	*	148	PASS	0	none	0.185178	0	42	0.185178
chr17-078503176-T-A	chr17	78503176	T	A	148	PASS	0	none	0.00115399999999999	0	42	0.00115399999999999
chr17-078503177-T-*	chr17	78503177	T	*	207	PASS	0	none	0.08393800000000003	0	60	0.08393800000000003
chr17-078503177-T-A	chr17	78503177	T	A	207	PASS	0	none	5.860000000000005e-4	0	60	5.860000000000005e-4
chr17-078503177-T-C	chr17	78503177	T	C	207	PASS	0	none	9e-6	0	60	9e-6
chr17-078503178-T-*	chr17	78503178	T	*	140	VQSRTrancheSNP99.80to99.90	0	none	0.02141600000000002	0	78	0.02141600000000002
chr17-078503178-T-A	chr17	78503178	T	A	140	VQSRTrancheSNP99.80to99.90	0	none	0	0	78	1e-6
chr17-078503178-T-C	chr17	78503178	T	C	140	VQSRTrancheSNP99.80to99.90	0	none	7.099999999999998e-5	0	78	7.099999999999998e-5
chr17-078506652-T-*	chr17	78506652	T	*	7840312	PASS	0	none	5.2999999999999994e-5	0	134	5.2999999999999994e-5
chr17-078506652-T-C	chr17	78506652	T	C	7840312	PASS	0.47854	afr	0.4039469999999994	67	134	0.47854
chr17-078507445-G-A	chr17	78507445	G	A	15725280	PASS	0.37708	afr	0.2927059999999995	49	134	0.37708
chr17-078507478-C-A	chr17	78507478	C	A	7611923	PASS	0.1599	amr	0.13661900000000002	17	134	0.1599
chr17-078507503-G-C	chr17	78507503	G	C	1070818	PASS	0.033535	nfe	0.01951900000000001	6	134	0.033535
chr17-078507503-G-T	chr17	78507503	G	T	1070818	PASS	7.2e-7	nfe	9e-6	0	134	9e-6
chr17-078507511-T-C	chr17	78507511	T	C	38581545	PASS	0.72965	afr	0.60603	88	134	0.72965
chr17-078507542-C-T	chr17	78507542	C	T	15124234	PASS	0.4598	eas	0.235108	29	134	0.4598
chr17-078507596-C-A	chr17	78507596	C	A	3234527	PASS	0.18792	eas	0.05458400000000002	5	134	0.18792
chr17-078507596-C-T	chr17	78507596	C	T	3234527	PASS	2.54e-5	nfe	9e-6	0	134	2.54e-5
chr17-078507884-T-C	chr17	78507884	T	C	8578976	PASS	0.48021	afr	0.39870199999999933	67	134	0.48021
chr17-078510255-A-G	chr17	78510255	A	G	1343	PASS	7.8604e-4	afr	9e-6	0	132	7.8604e-4
chr17-078510255-A-T	chr17	78510255	A	T	1343	PASS	0	none	0	1	132	1e-6
chr17-078510525-G-A	chr17	78510525	G	A	15842228	PASS	0.68972	afr	0.6042160000000008	87	134	0.68972
chr17-078510583-T-C	chr17	78510583	T	C	2732791	PASS	0.37374	eas	0.195843	21	134	0.37374
chr17-078510691-A-C	chr17	78510691	A	C	69045	PASS	0.039558	amr	0.00611	1	124	0.039558
chr17-078510735-A-G	chr17	78510735	A	G	1579636	PASS	0.25403	nfe	0.223954	24	92	0.25403
chr17-078510735-A-T	chr17	78510735	A	T	1579636	PASS	0	none	9e-6	0	92	9e-6
chr17-078510750-G-A	chr17	78510750	G	A	14182	PASS	1.544e-5	sas	0	0	78	1.544e-5
chr17-078510750-G-GCC	chr17	78510750	G	GCC	14182	PASS	3.045e-5	nfe	9e-6	0	78	3.045e-5
chr17-078510750-G-GCCC	chr17	78510750	G	GCCC	14182	PASS	0	none	3.6999999999999985e-5	0	78	3.6999999999999985e-5
chr17-078510750-G-GCCCC	chr17	78510750	G	GCCCC	14182	PASS	5.961e-5	sas	5.2999999999999994e-5	0	78	5.961e-5
chr17-078510750-G-GCCCCC	chr17	78510750	G	GCCCCC	14182	PASS	0	none	0	0	78	1e-6
chr17-078510750-G-GCCCCCCC	chr17	78510750	G	GCCCCCCC	14182	PASS	0	none	9e-6	0	78	9e-6
chr17-078510750-G-GCCCCCCCT	chr17	78510750	G	GCCCCCCCT	14182	PASS	0.032367	afr	0.00142199999999999	0	78	0.032367
chr17-078510750-G-GCCCCCCCTC	chr17	78510750	G	GCCCCCCCTC	14182	PASS	0	none	0	0	78	1e-6
chr17-078510750-G-GCCCCCCCTCC	chr17	78510750	G	GCCCCCCCTCC	14182	PASS	0	none	0	0	78	1e-6
chr17-078510751-G-C	chr17	78510751	G	C	3338929	PASS	0.032061	afr	0.00171499999999999	0	68	0.032061
chr17-078510751-G-GACC	chr17	78510751	G	GACC	3338929	PASS	0	none	0	0	68	1e-6
chr17-078510751-G-GC	chr17	78510751	G	GC	3338929	PASS	8.7135e-4	mid	7.260000000000005e-4	0	68	8.7135e-4
chr17-078510751-G-GCAC	chr17	78510751	G	GCAC	3338929	PASS	1.587e-5	sas	9e-6	0	68	1.587e-5
chr17-078510751-G-GCC	chr17	78510751	G	GCC	3338929	PASS	0.13384	nfe	0.11728800000000002	11	68	0.13384
chr17-078510751-G-GCCA	chr17	78510751	G	GCCA	3338929	PASS	0.0035413	afr	2.720000000000003e-4	0	68	0.0035413
chr17-078510751-G-GCCC	chr17	78510751	G	GCCC	3338929	PASS	0.12215	amr	0.125903	6	68	0.125903
chr17-078510751-G-GCCCC	chr17	78510751	G	GCCCC	3338929	PASS	0.23613	sas	0.20265	18	68	0.23613
chr17-078510751-G-GCCCCC	chr17	78510751	G	GCCCCC	3338929	PASS	0.024809	afr	0.027093	3	68	0.027093
chr17-078510751-G-GCCCCCC	chr17	78510751	G	GCCCCCC	3338929	PASS	0.0050691	afr	0.002061	0	68	0.0050691
chr17-078510751-G-GCCCCCCC	chr17	78510751	G	GCCCCCCC	3338929	PASS	7.9109e-4	afr	3.160000000000005e-4	0	68	7.9109e-4
chr17-078510751-G-GCCCCCCCC	chr17	78510751	G	GCCCCCCCC	3338929	PASS	0	none	9e-6	0	68	9e-6
chr17-078510751-G-GCCT	chr17	78510751	G	GCCT	3338929	PASS	0	none	0	0	68	1e-6
chr17-078510751-G-GCGC	chr17	78510751	G	GCGC	3338929	PASS	0	none	0	0	68	1e-6
chr17-078510751-G-GCGCC	chr17	78510751	G	GCGCC	3338929	PASS	0.028868	afr	0.003088	0	68	0.028868
chr17-078510751-G-GCGCCC	chr17	78510751	G	GCGCCC	3338929	PASS	9.6491e-4	afr	6.999999999999998e-5	0	68	9.6491e-4
chr17-078510751-G-GCTC	chr17	78510751	G	GCTC	3338929	PASS	0	none	9e-6	0	68	9e-6
chr17-078510751-G-GGCC	chr17	78510751	G	GGCC	3338929	PASS	0	none	9e-6	0	68	9e-6
chr17-078510751-G-T	chr17	78510751	G	T	3338929	PASS	0	none	9e-6	0	68	9e-6
chr17-078510753-C-CCCCA	chr17	78510753	C	CCCCA	521595.97	PASS	0.018329	sas	0.00110699999999999	0	84	0.018329
chr17-078510753-C-CCCCG	chr17	78510753	C	CCCCG	521595.97	PASS	1.024e-4	sas	2.2000000000000003e-5	0	84	1.024e-4
chr17-078510753-C-CCCG	chr17	78510753	C	CCCG	521595.97	PASS	0.18434	eas	0.05947600000000001	2	84	0.18434
chr17-078510753-C-CCG	chr17	78510753	C	CCG	521595.97	PASS	0	none	0	0	84	1e-6
chr17-078510754-C-CCCA	chr17	78510754	C	CCCA	1537177.97	PASS	0	none	0	0	80	1e-6
chr17-078510754-C-CCCCA	chr17	78510754	C	CCCCA	1537177.97	PASS	0.32847	eas	0.18153500000000003	16	80	0.32847
chr17-078510754-C-CCCCCA	chr17	78510754	C	CCCCCA	1537177.97	PASS	0	none	9e-6	0	80	9e-6
chr17-078510754-C-CCCCG	chr17	78510754	C	CCCCG	1537177.97	PASS	8.24e-5	nfe	1.6699999999999994e-4	0	80	1.6699999999999994e-4
chr17-078510754-C-CCCCT	chr17	78510754	C	CCCCT	1537177.97	PASS	1.276e-5	sas	0	0	80	1.276e-5
chr17-078510754-C-CCGT	chr17	78510754	C	CCGT	1537177.97	PASS	3.589e-5	afr	0	0	80	3.589e-5
chr17-078510759-G-*	chr17	78510759	G	*	812600	PASS	0	none	1.0799999999999996e-4	0	40	1.0799999999999996e-4
chr17-078510759-G-A	chr17	78510759	G	A	812600	PASS	2.646e-5	amr	9e-6	0	40	2.646e-5
chr17-078510759-G-C	chr17	78510759	G	C	812600	PASS	0.14324	nfe	0.123849	9	40	0.14324
chr17-078510759-G-GC	chr17	78510759	G	GC	812600	PASS	6.211e-5	amr	5.2999999999999994e-5	0	40	6.211e-5
chr17-078510759-G-GCCC	chr17	78510759	G	GCCC	812600	PASS	1.7063e-4	nfe	5.2999999999999994e-5	0	40	1.7063e-4
chr17-078510759-G-T	chr17	78510759	G	T	812600	PASS	0	none	0	0	40	1e-6
chr17-078514689-T-C	chr17	78514689	T	C	1382986	PASS	0.060887	nfe	0.04801400000000002	7	134	0.060887
chr17-078514956-T-C	chr17	78514956	T	C	1505608	PASS	0.051635	mid	0.02780500000000002	3	134	0.051635
chr17-078515007-C-T	chr17	78515007	C	T	921668	PASS	0.048163	mid	0.023353	4	134	0.048163
chr17-078515067-G-T	chr17	78515067	G	T	289	PASS	0.0015788	amr	0	1	134	0.0015788
chr17-078522406-C-A	chr17	78522406	C	A	1455573	PASS	0.56572	eas	0.205446	0	0	0.56572
chr17-078524975-C-T	chr17	78524975	C	T	2276407	PASS	0.19204	mid	0.16326800000000002	20	134	0.19204
chr17-078524994-G-A	chr17	78524994	G	A	448136	PASS	0.099076	afr	0.02427900000000001	2	134	0.099076
chr17-078524994-G-T	chr17	78524994	G	T	448136	PASS	0	none	0	0	134	1e-6
chr17-078525039-T-C	chr17	78525039	T	C	6234456	PASS	0.28429	mid	0.243336	40	134	0.28429
chr17-078525209-T-C	chr17	78525209	T	C	4413882	PASS	0.27947	mid	0.241772	40	134	0.27947
chr17-078525226-C-T	chr17	78525226	C	T	2755704	PASS	0.19607	mid	0.16248700000000002	20	134	0.19607
chr17-078525267-C-A	chr17	78525267	C	A	2438118	PASS	0.45486	eas	0.159498	20	134	0.45486
chr17-078525298-T-TC	chr17	78525298	T	TC	2325164.97	PASS	0.1815	mid	0.15766700000000003	20	134	0.1815
chr17-078525305-T-C	chr17	78525305	T	C	3458408	PASS	0.29181	mid	0.243013	42	134	0.29181
chr17-078526495-C-T	chr17	78526495	C	T	50810	PASS	0.0099755	nfe	0.005082	1	134	0.0099755
chr17-078526570-C-A	chr17	78526570	C	A	60378	PASS	0.0083406	sas	0.004365	1	134	0.0083406
chr17-078526679-T-A	chr17	78526679	T	A	782	PASS	3e-7	nfe	0	1	134	1e-6
chr17-078526702-G-A	chr17	78526702	G	A	2169293	PASS	0.13887	sas	0.094263	23	134	0.13887
chr17-078526703-C-T	chr17	78526703	C	T	3800381	PASS	0.19587	mid	0.16512700000000002	20	134	0.19587
chr17-078526755-A-G	chr17	78526755	A	G	3729958	PASS	0.19391	mid	0.16213700000000003	20	134	0.19391
chr17-078527109-G-A	chr17	78527109	G	A	2038387	PASS	0.19895	mid	0.16165300000000002	19	128	0.19895
chr17-078529393-T-G	chr17	78529393	T	G	18882262	PASS	0.62497	mid	0.611573	82	132	0.62497
chr17-078529483-A-G	chr17	78529483	A	G	27092100	PASS	0.62747	afr	0.6116060000000001	83	134	0.62747
chr17-078529510-C-T	chr17	78529510	C	T	1118231	PASS	0.096585	afr	0.02277000000000001	2	134	0.096585
chr17-078529545-G-A	chr17	78529545	G	A	39582	PASS	0.0015556	nfe	4.950000000000003e-4	1	134	0.0015556
chr17-078529677-G-C	chr17	78529677	G	C	6617553	PASS	0.22072	sas	0.15718200000000002	39	134	0.22072
chr17-078529677-G-T	chr17	78529677	G	T	6617553	PASS	8.35e-6	eas	0	0	134	8.35e-6
chr17-078529723-C-G	chr17	78529723	C	G	21943570	PASS	0.62625	afr	0.6112540000000001	83	134	0.62625
chr17-078529782-G-A	chr17	78529782	G	A	7979351	PASS	0.44159	eas	0.3125389999999997	54	132	0.44159
chr17-078529819-T-C	chr17	78529819	T	C	14770054	PASS	0.62815	mid	0.6004000000000007	83	134	0.62815
chr17-078530217-GCC-ACC	chr17	78530217	GCC	ACC	8089365	PASS	0	none	0.5927670000000006	83	134	0.5927670000000006
chr17-078530217-GCC-G	chr17	78530217	GCC	G	8089365	PASS	4e-7	nfe	0	0	134	1e-6
chr17-078530556-TA-T	chr17	78530556	TA	T	456929.97	PASS	0.071415	afr	0.02152700000000001	3	134	0.071415
chr17-078530557-A-*	chr17	78530557	A	*	4316.97	PASS	0	none	0.02152700000000001	3	134	0.02152700000000001
chr17-078530557-A-AG	chr17	78530557	A	AG	4316.97	PASS	3.7924e-4	amr	7.040000000000005e-4	0	134	7.040000000000005e-4
chr17-078530594-TCCTGCACTGCA-T	chr17	78530594	TCCTGCACTGCA	T	432262.97	PASS	0.088158	eas	0.02401500000000001	1	134	0.088158
chr17-078530598-G-*	chr17	78530598	G	*	341	PASS	0	none	0.02401500000000001	1	134	0.02401500000000001
chr17-078530598-G-A	chr17	78530598	G	A	341	PASS	9.3e-7	nfe	9e-6	0	134	9e-6
chr17-078530599-C-*	chr17	78530599	C	*	391	PASS	0	none	0.02401500000000001	1	134	0.02401500000000001
chr17-078530599-C-T	chr17	78530599	C	T	391	PASS	7.29e-5	afr	0	0	134	7.29e-5
chr17-078530642-G-A	chr17	78530642	G	A	424940	PASS	0.049274	afr	0.03900000000000001	1	134	0.049274
chr17-078532477-C-T	chr17	78532477	C	T	41968	PASS	0.024994	afr	0.00159499999999999	1	134	0.024994
chr17-078532487-C-G	chr17	78532487	C	G	6554	PASS	0.005416	afr	1.88e-4	1	134	0.005416
chr17-078532509-C-*	chr17	78532509	C	*	14868408	PASS	0	none	0	0	134	1e-6
chr17-078532509-C-T	chr17	78532509	C	T	14868408	PASS	0.53826	mid	0.5106120000000006	76	134	0.53826
chr17-078532708-A-G	chr17	78532708	A	G	16594295	PASS	0.5275	nfe	0.5052010000000006	75	134	0.5275
chr17-078532749-G-*	chr17	78532749	G	*	12939450	PASS	0	none	0.002115	0	134	0.002115
chr17-078532749-G-A	chr17	78532749	G	A	12939450	PASS	0.53975	mid	0.5113690000000006	76	134	0.53975
chr17-078532971-A-G	chr17	78532971	A	G	1619185	PASS	0.28173	nfe	0.208656	16	64	0.28173
chr17-078532995-G-A	chr17	78532995	G	A	1279	PASS	0.0029069	afr	5.2999999999999994e-5	0	24	0.0029069
chr17-078532995-G-C	chr17	78532995	G	C	1279	PASS	0	none	3.6999999999999985e-5	0	24	3.6999999999999985e-5
chr17-078533132-C-*	chr17	78533132	C	*	30416	PASS	0	none	0	0	0	1e-6
chr17-078533132-C-T	chr17	78533132	C	T	30416	PASS	0.014997	nfe	0.006501	0	0	0.014997
chr17-078533159-TCA-T	chr17	78533159	TCA	T	1001058.97	PASS	0.44656	eas	0.179128	0	0	0.44656
chr17-078533188-C-T	chr17	78533188	C	T	655215	PASS	0.4436	eas	0.16788100000000003	0	0	0.4436
chr17-078537177-CAAAAAAAAA-AAAAAAAAAA	chr17	78537177	CAAAAAAAAA	AAAAAAAAAA	142223	ExcessHet	0	none	0	0	98	1e-6
chr17-078537177-CAAAAAAAAA-C	chr17	78537177	CAAAAAAAAA	C	142223	ExcessHet	0	none	0	0	98	1e-6
chr17-078537177-CAAAAAAAAA-CAAAAA	chr17	78537177	CAAAAAAAAA	CAAAAA	142223	ExcessHet	0	none	0	0	98	1e-6
chr17-078537177-CAAAAAAAAA-CAAAAAA	chr17	78537177	CAAAAAAAAA	CAAAAAA	142223	ExcessHet	0	none	4.950000000000003e-4	0	98	4.950000000000003e-4
chr17-078537177-CAAAAAAAAA-CAAAAAAA	chr17	78537177	CAAAAAAAAA	CAAAAAAA	142223	ExcessHet	0	none	0.006157	2	98	0.006157
chr17-078537177-CAAAAAAAAA-CAAAAAAAA	chr17	78537177	CAAAAAAAAA	CAAAAAAAA	142223	ExcessHet	0	none	0.05308900000000001	1	98	0.05308900000000001
chr17-078537177-CAAAAAAAAA-CAAAAAAAAAA	chr17	78537177	CAAAAAAAAA	CAAAAAAAAAA	142223	ExcessHet	0	none	0.03616900000000001	3	98	0.03616900000000001
chr17-078537177-CAAAAAAAAA-CAAAAAAAAAAA	chr17	78537177	CAAAAAAAAA	CAAAAAAAAAAA	142223	ExcessHet	0	none	0.00105899999999999	0	98	0.00105899999999999
chr17-078537177-CAAAAAAAAA-CAAAAAAAAAAAA	chr17	78537177	CAAAAAAAAA	CAAAAAAAAAAAA	142223	ExcessHet	0	none	2.2000000000000003e-5	0	98	2.2000000000000003e-5
chr17-078537177-CAAAAAAAAA-CAAAAAAAAAAAAA	chr17	78537177	CAAAAAAAAA	CAAAAAAAAAAAAA	142223	ExcessHet	0	none	2.2000000000000003e-5	0	98	2.2000000000000003e-5
chr17-078537187-A-AAAAAAAAG	chr17	78537187	A	AAAAAAAAG	8779701	PASS	0	none	0	0	124	1e-6
chr17-078537187-A-AAAAAAAG	chr17	78537187	A	AAAAAAAG	8779701	PASS	1.5905e-4	afr	1.0799999999999996e-4	0	124	1.5905e-4
chr17-078537187-A-AAAAAAG	chr17	78537187	A	AAAAAAG	8779701	PASS	0.0065709	afr	0.002414	1	124	0.0065709
chr17-078537187-A-AAAAAG	chr17	78537187	A	AAAAAG	8779701	PASS	0.11075	afr	0.073967	15	124	0.11075
chr17-078537187-A-AAAAAGG	chr17	78537187	A	AAAAAGG	8779701	PASS	0	none	0	0	124	1e-6
chr17-078537187-A-AAAAG	chr17	78537187	A	AAAAG	8779701	PASS	0.52136	nfe	0.4210539999999997	63	124	0.52136
chr17-078537187-A-AAAAGG	chr17	78537187	A	AAAAGG	8779701	PASS	0	none	0	0	124	1e-6
chr17-078537187-A-AAAG	chr17	78537187	A	AAAG	8779701	PASS	0.064823	nfe	0.10884200000000002	12	124	0.10884200000000002
chr17-078537187-A-AAAGG	chr17	78537187	A	AAAGG	8779701	PASS	1.31e-6	nfe	0	0	124	1.31e-6
chr17-078537187-A-AAG	chr17	78537187	A	AAG	8779701	PASS	0.0016231	nfe	0.009821	2	124	0.009821
chr17-078537187-A-AG	chr17	78537187	A	AG	8779701	PASS	1.0436e-4	nfe	4.500000000000005e-4	0	124	4.500000000000005e-4
chr17-078537187-A-G	chr17	78537187	A	G	8779701	PASS	1.9524e-4	nfe	0.00110799999999999	0	124	0.00110799999999999
chr17-078537188-AAAG-A	chr17	78537188	AAAG	A	656194.97	PASS	2.989e-5	nfe	9e-6	0	134	2.989e-5
chr17-078537188-AAAG-AAAAAGGAAG	chr17	78537188	AAAG	AAAAAGGAAG	656194.97	PASS	0	none	7.099999999999998e-5	0	134	7.099999999999998e-5
chr17-078537188-AAAG-AAAAGGAAG	chr17	78537188	AAAG	AAAAGGAAG	656194.97	PASS	0	none	0.002389	0	134	0.002389
chr17-078537188-AAAG-AAAGGAAG	chr17	78537188	AAAG	AAAGGAAG	656194.97	PASS	0	none	0.05009600000000002	3	134	0.05009600000000002
chr17-078537188-AAAG-AAGAAG	chr17	78537188	AAAG	AAGAAG	656194.97	PASS	0	none	5.2999999999999994e-5	0	134	5.2999999999999994e-5
chr17-078537188-AAAG-AAGGAAG	chr17	78537188	AAAG	AAGGAAG	656194.97	PASS	0	none	0.002841	0	134	0.002841
chr17-078537188-AAAG-AGAAG	chr17	78537188	AAAG	AGAAG	656194.97	PASS	0	none	3.6999999999999985e-5	0	134	3.6999999999999985e-5
chr17-078537188-AAAG-AGGAAG	chr17	78537188	AAAG	AGGAAG	656194.97	PASS	0	none	2.5100000000000014e-4	0	134	2.5100000000000014e-4
chr17-078537191-GAAAA-*	chr17	78537191	GAAAA	*	61511	PASS	0	none	9e-6	0	134	9e-6
chr17-078537191-GAAAA-AAAAA	chr17	78537191	GAAAA	AAAAA	61511	PASS	0	none	8.9e-5	0	134	8.9e-5
chr17-078537191-GAAAA-G	chr17	78537191	GAAAA	G	61511	PASS	2.444e-5	nfe	1.0799999999999996e-4	0	134	1.0799999999999996e-4
chr17-078537191-GAAAA-GAAA	chr17	78537191	GAAAA	GAAA	61511	PASS	0	none	0	0	134	1e-6
chr17-078537191-GAAAA-GAAAAAAAA	chr17	78537191	GAAAA	GAAAAAAAA	61511	PASS	0	none	0.002892	1	134	0.002892
chr17-078537191-GAAAA-GAAAAAAAAA	chr17	78537191	GAAAA	GAAAAAAAAA	61511	PASS	0	none	0	0	134	1e-6
chr17-078537191-GAAAA-GAAACAAAAA	chr17	78537191	GAAAA	GAAACAAAAA	61511	PASS	0	none	0.00147299999999999	0	134	0.00147299999999999
chr17-078537328-G-A	chr17	78537328	G	A	53844	PASS	0.0018521	nfe	0.00118099999999999	1	134	0.0018521
chr17-078537374-G-A	chr17	78537374	G	A	530590	PASS	0.028251	afr	0.01361899999999999	1	134	0.028251
chr17-078537374-G-T	chr17	78537374	G	T	530590	PASS	0.0013127	sas	2.2000000000000003e-5	0	134	0.0013127
chr17-078537473-G-A	chr17	78537473	G	A	864658	PASS	2.7566e-4	afr	0	0	134	2.7566e-4
chr17-078537473-G-T	chr17	78537473	G	T	864658	PASS	0.049388	mid	0.02640000000000002	2	134	0.049388
chr17-078537542-G-A	chr17	78537542	G	A	1002137	PASS	0.058903	nfe	0.04884100000000001	11	134	0.058903
chr17-078539677-T-C	chr17	78539677	T	C	6652458	PASS	0.74189	afr	0.6279830000000004	79	134	0.74189
chr17-078539866-T-C	chr17	78539866	T	C	14316376	PASS	0.78105	afr	0.7394280000000001	107	134	0.78105
chr17-078539966-C-A	chr17	78539966	C	A	237471	PASS	0.039295	nfe	0.028761	1	134	0.039295
chr17-078543645-G-A	chr17	78543645	G	A	25068	PASS	0.0021374	nfe	0.00120399999999999	1	118	0.0021374
chr17-078543672-G-A	chr17	78543672	G	A	1574473	PASS	0.23436	afr	0.07949500000000001	3	128	0.23436
chr17-078551552-T-C	chr17	78551552	T	C	3929761	PASS	0.18639	sas	0.11658400000000002	31	134	0.18639
chr17-078551554-C-A	chr17	78551554	C	A	28523	PASS	0.012762	afr	7.980000000000003e-4	0	134	0.012762
chr17-078551554-C-T	chr17	78551554	C	T	28523	PASS	0	none	0	1	134	1e-6
chr17-078551726-G-C	chr17	78551726	G	C	456833	PASS	0.10142	amr	0.028522	2	134	0.10142
chr17-078552784-C-T	chr17	78552784	C	T	349415	PASS	0.02723	nfe	0.01809300000000001	7	134	0.02723
chr17-078552901-G-A	chr17	78552901	G	A	261010	PASS	0.036112	nfe	0.02234100000000001	8	124	0.036112
chr17-078558032-A-G	chr17	78558032	A	G	9218976	PASS	0.64565	nfe	0.5870830000000005	76	134	0.64565
chr17-078558036-CACAA-C	chr17	78558036	CACAA	C	736629.97	PASS	0.15775	afr	0.03761500000000001	2	134	0.15775
chr17-078558065-A-G	chr17	78558065	A	G	11730455	PASS	0.68991	eas	0.6540260000000001	81	134	0.68991
chr17-078558361-G-*	chr17	78558361	G	*	1498575	PASS	0	none	0	0	132	1e-6
chr17-078558361-G-A	chr17	78558361	G	A	1498575	PASS	0.18106	sas	0.113783	31	132	0.18106
chr17-078560729-C-T	chr17	78560729	C	T	9115458	PASS	0.53875	sas	0.35334999999999966	60	134	0.53875
chr17-078560991-C-*	chr17	78560991	C	*	13873	PASS	0	none	0	0	134	1e-6
chr17-078560991-C-T	chr17	78560991	C	T	13873	PASS	0.0014313	nfe	6.340000000000003e-4	1	134	0.0014313
chr17-078561064-A-G	chr17	78561064	A	G	306817	PASS	0.20375	afr	0.02157600000000001	1	128	0.20375
chr17-078561577-T-A	chr17	78561577	T	A	3924684	PASS	0.51483	nfe	0.4267699999999997	67	132	0.51483
chr17-078561577-T-G	chr17	78561577	T	G	3924684	PASS	0	none	2.2000000000000003e-5	0	132	2.2000000000000003e-5
chr17-078561597-T-C	chr17	78561597	T	C	54949	PASS	0.063552	afr	0.004518	1	132	0.063552
chr17-078561780-T-C	chr17	78561780	T	C	37317151	PASS	0.96102	nfe	0.9411660000000004	131	134	0.96102
chr17-078561792-G-A	chr17	78561792	G	A	5816	PASS	7.713e-5	afr	5.2999999999999994e-5	1	134	7.713e-5
chr17-078561861-G-A	chr17	78561861	G	A	4730203	PASS	0.28135	eas	0.142593	29	134	0.28135
chr17-078561912-T-C	chr17	78561912	T	C	44081	PASS	0.0038614	nfe	0.00159499999999999	2	134	0.0038614
chr17-078562077-T-C	chr17	78562077	T	C	13641347	PASS	0.99676	nfe	0.9587810000000004	132	132	0.99676
chr17-078562077-T-G	chr17	78562077	T	G	13641347	PASS	0	none	9e-6	0	132	9e-6
chr17-078566540-A-G	chr17	78566540	A	G	190748	PASS	0.012892	nfe	0.00958899999999999	4	134	0.012892
chr17-078566594-C-T	chr17	78566594	C	T	534987	PASS	0.13596	eas	0.02136800000000002	2	134	0.13596
chr17-078566989-G-A	chr17	78566989	G	A	83507	PASS	0.0055679	nfe	0.002766	1	134	0.0055679
chr17-078567215-C-T	chr17	78567215	C	T	887686	PASS	0.047013	mid	0.04027900000000002	4	134	0.047013
chr17-078569135-G-C	chr17	78569135	G	C	636612	PASS	0.054598	afr	0.02512700000000001	3	134	0.054598
chr17-078569259-G-A	chr17	78569259	G	A	10726124	PASS	0.50831	amr	0.32419799999999943	56	134	0.50831
chr17-078569410-C-T	chr17	78569410	C	T	14156	PASS	2.9324e-4	eas	2.09e-4	1	134	2.9324e-4
chr17-078569451-G-T	chr17	78569451	G	T	9129	PASS	1.4423e-4	sas	1.0799999999999996e-4	1	134	1.4423e-4
chr17-078570829-G-A	chr17	78570829	G	A	1487496	PASS	0.33681	amr	0.223479	19	76	0.33681
chr17-078570840-G-C	chr17	78570840	G	C	1195	PASS	3.8668e-4	nfe	1.27e-4	0	74	3.8668e-4
chr17-078570847-A-C	chr17	78570847	A	C	382	PASS	0.0030943	nfe	4.940000000000003e-4	0	54	0.0030943
chr17-078570847-A-G	chr17	78570847	A	G	382	PASS	0.0019795	nfe	5.2999999999999994e-5	0	54	0.0019795
chr17-078570856-CAAAAAAAAAAAAA-AAAAAAAAAAAAAA	chr17	78570856	CAAAAAAAAAAAAA	AAAAAAAAAAAAAA	1536276	ExcessHet	0	none	0	0	18	1e-6
chr17-078570856-CAAAAAAAAAAAAA-C	chr17	78570856	CAAAAAAAAAAAAA	C	1536276	ExcessHet	0	none	3.6999999999999985e-5	0	18	3.6999999999999985e-5
chr17-078570856-CAAAAAAAAAAAAA-CA	chr17	78570856	CAAAAAAAAAAAAA	CA	1536276	ExcessHet	0	none	6.780000000000002e-4	0	18	6.780000000000002e-4
chr17-078570856-CAAAAAAAAAAAAA-CAA	chr17	78570856	CAAAAAAAAAAAAA	CAA	1536276	ExcessHet	0	none	9e-6	0	18	9e-6
chr17-078570856-CAAAAAAAAAAAAA-CAAA	chr17	78570856	CAAAAAAAAAAAAA	CAAA	1536276	ExcessHet	0	none	1.47e-4	0	18	1.47e-4
chr17-078570856-CAAAAAAAAAAAAA-CAAAA	chr17	78570856	CAAAAAAAAAAAAA	CAAAA	1536276	ExcessHet	0	none	3.6999999999999985e-5	0	18	3.6999999999999985e-5
chr17-078570856-CAAAAAAAAAAAAA-CAAAAA	chr17	78570856	CAAAAAAAAAAAAA	CAAAAA	1536276	ExcessHet	0	none	0	0	18	1e-6
chr17-078570856-CAAAAAAAAAAAAA-CAAAAAA	chr17	78570856	CAAAAAAAAAAAAA	CAAAAAA	1536276	ExcessHet	0	none	6.080000000000004e-4	1	18	6.080000000000004e-4
chr17-078570856-CAAAAAAAAAAAAA-CAAAAAAA	chr17	78570856	CAAAAAAAAAAAAA	CAAAAAAA	1536276	ExcessHet	0	none	0.00124899999999999	0	18	0.00124899999999999
chr17-078570856-CAAAAAAAAAAAAA-CAAAAAAAA	chr17	78570856	CAAAAAAAAAAAAA	CAAAAAAAA	1536276	ExcessHet	0	none	0.005553	0	18	0.005553
chr17-078570856-CAAAAAAAAAAAAA-CAAAAAAAAA	chr17	78570856	CAAAAAAAAAAAAA	CAAAAAAAAA	1536276	ExcessHet	0	none	0.01195599999999999	1	18	0.01195599999999999
chr17-078570856-CAAAAAAAAAAAAA-CAAAAAAAAAA	chr17	78570856	CAAAAAAAAAAAAA	CAAAAAAAAAA	1536276	ExcessHet	0	none	0.028538	1	18	0.028538
chr17-078570856-CAAAAAAAAAAAAA-CAAAAAAAAAAA	chr17	78570856	CAAAAAAAAAAAAA	CAAAAAAAAAAA	1536276	ExcessHet	0	none	0.06982900000000002	1	18	0.06982900000000002
chr17-078570856-CAAAAAAAAAAAAA-CAAAAAAAAAAAA	chr17	78570856	CAAAAAAAAAAAAA	CAAAAAAAAAAAA	1536276	ExcessHet	0	none	0.13037	2	18	0.13037
chr17-078570856-CAAAAAAAAAAAAA-CAAAAAAAAAAAAAA	chr17	78570856	CAAAAAAAAAAAAA	CAAAAAAAAAAAAAA	1536276	ExcessHet	0	none	0.10237	1	18	0.10237
chr17-078570856-CAAAAAAAAAAAAA-CAAAAAAAAAAAAAAA	chr17	78570856	CAAAAAAAAAAAAA	CAAAAAAAAAAAAAAA	1536276	ExcessHet	0	none	0.043367	1	18	0.043367
chr17-078570856-CAAAAAAAAAAAAA-CAAAAAAAAAAAAAAAA	chr17	78570856	CAAAAAAAAAAAAA	CAAAAAAAAAAAAAAAA	1536276	ExcessHet	0	none	0.02225	0	18	0.02225
chr17-078570856-CAAAAAAAAAAAAA-CAAAAAAAAAAAAAAAAA	chr17	78570856	CAAAAAAAAAAAAA	CAAAAAAAAAAAAAAAAA	1536276	ExcessHet	0	none	0.02243500000000002	1	18	0.02243500000000002
chr17-078570856-CAAAAAAAAAAAAA-CAAAAAAAAAAAAAAAAAA	chr17	78570856	CAAAAAAAAAAAAA	CAAAAAAAAAAAAAAAAAA	1536276	ExcessHet	0	none	0.00802799999999999	0	18	0.00802799999999999
chr17-078570856-CAAAAAAAAAAAAA-CAAAAAAAAAAAAAAAAAAA	chr17	78570856	CAAAAAAAAAAAAA	CAAAAAAAAAAAAAAAAAAA	1536276	ExcessHet	0	none	0.004862	0	18	0.004862
chr17-078570856-CAAAAAAAAAAAAA-CAAAAAAAAAAAAAAAAAAAA	chr17	78570856	CAAAAAAAAAAAAA	CAAAAAAAAAAAAAAAAAAAA	1536276	ExcessHet	0	none	0.006479	0	18	0.006479
chr17-078570856-CAAAAAAAAAAAAA-CAAAAAAAAAAAAAAAAAAAAA	chr17	78570856	CAAAAAAAAAAAAA	CAAAAAAAAAAAAAAAAAAAAA	1536276	ExcessHet	0	none	0.004989	0	18	0.004989
chr17-078570856-CAAAAAAAAAAAAA-CAAAAAAAAAAAAAAAAAAAAAA	chr17	78570856	CAAAAAAAAAAAAA	CAAAAAAAAAAAAAAAAAAAAAA	1536276	ExcessHet	0	none	0.002532	0	18	0.002532
chr17-078570856-CAAAAAAAAAAAAA-CAAAAAAAAAAAAAAAAAAAAAAA	chr17	78570856	CAAAAAAAAAAAAA	CAAAAAAAAAAAAAAAAAAAAAAA	1536276	ExcessHet	0	none	0.002133	0	18	0.002133
chr17-078570856-CAAAAAAAAAAAAA-CAAAAAAAAAAAAAAAAAAAAAAAA	chr17	78570856	CAAAAAAAAAAAAA	CAAAAAAAAAAAAAAAAAAAAAAAA	1536276	ExcessHet	0	none	0.00139499999999999	0	18	0.00139499999999999
chr17-078570856-CAAAAAAAAAAAAA-CAAAAAAAAAAAAAAAAAAAAAAAAA	chr17	78570856	CAAAAAAAAAAAAA	CAAAAAAAAAAAAAAAAAAAAAAAAA	1536276	ExcessHet	0	none	0.00137099999999999	0	18	0.00137099999999999
chr17-078570856-CAAAAAAAAAAAAA-CAAAAAAAAAAAAAAAAAAAAAAAAAA	chr17	78570856	CAAAAAAAAAAAAA	CAAAAAAAAAAAAAAAAAAAAAAAAAA	1536276	ExcessHet	0	none	8.420000000000002e-4	0	18	8.420000000000002e-4
chr17-078570856-CAAAAAAAAAAAAA-CAAAAAAAAAAAAAAAAAAAAAAAAAAA	chr17	78570856	CAAAAAAAAAAAAA	CAAAAAAAAAAAAAAAAAAAAAAAAAAA	1536276	ExcessHet	0	none	4.260000000000005e-4	0	18	4.260000000000005e-4
chr17-078570856-CAAAAAAAAAAAAA-CAAAAAAAAAAAAAAAAAAAAAAAAAAAA	chr17	78570856	CAAAAAAAAAAAAA	CAAAAAAAAAAAAAAAAAAAAAAAAAAAA	1536276	ExcessHet	0	none	0.00105699999999999	0	18	0.00105699999999999
chr17-078570856-CAAAAAAAAAAAAA-CAAAAAAAAAAAAAAAAAAAAAAAAAAAAA	chr17	78570856	CAAAAAAAAAAAAA	CAAAAAAAAAAAAAAAAAAAAAAAAAAAAA	1536276	ExcessHet	0	none	7.950000000000004e-4	0	18	7.950000000000004e-4
chr17-078570856-CAAAAAAAAAAAAA-CAAAAAAAAAAAAAAAAAAAAAAAAAAAAAA	chr17	78570856	CAAAAAAAAAAAAA	CAAAAAAAAAAAAAAAAAAAAAAAAAAAAAA	1536276	ExcessHet	0	none	4.0400000000000006e-4	0	18	4.0400000000000006e-4
chr17-078570856-CAAAAAAAAAAAAA-CAAAAAAAAAAAAAAAAAAAAAAAAAAAAAAA	chr17	78570856	CAAAAAAAAAAAAA	CAAAAAAAAAAAAAAAAAAAAAAAAAAAAAAA	1536276	ExcessHet	0	none	3.590000000000004e-4	0	18	3.590000000000004e-4
chr17-078570856-CAAAAAAAAAAAAA-CAAAAAAAAAAAAAAAAAAAAAAAAAAAAAAAA	chr17	78570856	CAAAAAAAAAAAAA	CAAAAAAAAAAAAAAAAAAAAAAAAAAAAAAAA	1536276	ExcessHet	0	none	8.9e-5	0	18	8.9e-5
chr17-078570856-CAAAAAAAAAAAAA-CAAAAAAAAAAAAAAAAAAAAAAAAAAAAAAAAA	chr17	78570856	CAAAAAAAAAAAAA	CAAAAAAAAAAAAAAAAAAAAAAAAAAAAAAAAA	1536276	ExcessHet	0	none	3.150000000000005e-4	0	18	3.150000000000005e-4
chr17-078570856-CAAAAAAAAAAAAA-CAAAAAAAAAAAAAAAAAAAAAAAAAAAAAAAAAA	chr17	78570856	CAAAAAAAAAAAAA	CAAAAAAAAAAAAAAAAAAAAAAAAAAAAAAAAAA	1536276	ExcessHet	0	none	2.08e-4	0	18	2.08e-4
chr17-078570856-CAAAAAAAAAAAAA-CAAAAAAAAAAAAAAAAAAAAAAAAAAAAAAAAAAA	chr17	78570856	CAAAAAAAAAAAAA	CAAAAAAAAAAAAAAAAAAAAAAAAAAAAAAAAAAA	1536276	ExcessHet	0	none	1.47e-4	0	18	1.47e-4
chr17-078570856-CAAAAAAAAAAAAA-CAAAAAAAAAAAAAAAAAAAAAAAAAAAAAAAAAAAA	chr17	78570856	CAAAAAAAAAAAAA	CAAAAAAAAAAAAAAAAAAAAAAAAAAAAAAAAAAAA	1536276	ExcessHet	0	none	6.999999999999998e-5	0	18	6.999999999999998e-5
chr17-078570856-CAAAAAAAAAAAAA-CAAAAAAAAAAAAAAAAAAAAAAAAAAAAAAAAAAAAA	chr17	78570856	CAAAAAAAAAAAAA	CAAAAAAAAAAAAAAAAAAAAAAAAAAAAAAAAAAAAA	1536276	ExcessHet	0	none	1.27e-4	0	18	1.27e-4
chr17-078570856-CAAAAAAAAAAAAA-CAAAAAAAAAAAAAAAAAAAAAAAAAAAAAAAAAAAAAA	chr17	78570856	CAAAAAAAAAAAAA	CAAAAAAAAAAAAAAAAAAAAAAAAAAAAAAAAAAAAAA	1536276	ExcessHet	0	none	2.720000000000003e-4	0	18	2.720000000000003e-4
chr17-078570856-CAAAAAAAAAAAAA-CAAAAAAAAAAAAAAAAAAAAAAAAAAAAAAAAAAAAAAA	chr17	78570856	CAAAAAAAAAAAAA	CAAAAAAAAAAAAAAAAAAAAAAAAAAAAAAAAAAAAAAA	1536276	ExcessHet	0	none	2.2000000000000003e-5	0	18	2.2000000000000003e-5
chr17-078570856-CAAAAAAAAAAAAA-CAAAAAAAAAAAAAAAAAAAAAAAAAAAAAAAAAAAAAAAA	chr17	78570856	CAAAAAAAAAAAAA	CAAAAAAAAAAAAAAAAAAAAAAAAAAAAAAAAAAAAAAAA	1536276	ExcessHet	0	none	1.0799999999999996e-4	0	18	1.0799999999999996e-4
chr17-078570856-CAAAAAAAAAAAAA-CAAAAAAAAAAAAAAAAAAAAAAAAAAAAAAAAAAAAAAAAA	chr17	78570856	CAAAAAAAAAAAAA	CAAAAAAAAAAAAAAAAAAAAAAAAAAAAAAAAAAAAAAAAA	1536276	ExcessHet	0	none	9e-6	0	18	9e-6
chr17-078570856-CAAAAAAAAAAAAA-CAAAAAAAAAAAAAAAAAAAAAAAAAAAAAAAAAAAAAAAAAA	chr17	78570856	CAAAAAAAAAAAAA	CAAAAAAAAAAAAAAAAAAAAAAAAAAAAAAAAAAAAAAAAAA	1536276	ExcessHet	0	none	9e-6	0	18	9e-6
chr17-078570856-CAAAAAAAAAAAAA-CAAAAAAAAAAAAAAAAAAAAAAAAAAAAAAAAAAAAAAAAAAA	chr17	78570856	CAAAAAAAAAAAAA	CAAAAAAAAAAAAAAAAAAAAAAAAAAAAAAAAAAAAAAAAAAA	1536276	ExcessHet	0	none	5.2999999999999994e-5	0	18	5.2999999999999994e-5
chr17-078570856-CAAAAAAAAAAAAA-CAAAAAAAAAAAAAAAAAAAAAAAAAAAAAAAAAAAAAAAAAAAA	chr17	78570856	CAAAAAAAAAAAAA	CAAAAAAAAAAAAAAAAAAAAAAAAAAAAAAAAAAAAAAAAAAAA	1536276	ExcessHet	0	none	0	0	18	1e-6
chr17-078570856-CAAAAAAAAAAAAA-CAAAAAAAAAAAAAAAAAAAAAAAAAAAAAAAAAAAAAAAAAAAAA	chr17	78570856	CAAAAAAAAAAAAA	CAAAAAAAAAAAAAAAAAAAAAAAAAAAAAAAAAAAAAAAAAAAAA	1536276	ExcessHet	0	none	3.6999999999999985e-5	0	18	3.6999999999999985e-5
chr17-078570856-CAAAAAAAAAAAAA-CAAAAAAAAAAAAAAAAAAAAAAAAAAAAAAAAAAAAAAAAAAAAAA	chr17	78570856	CAAAAAAAAAAAAA	CAAAAAAAAAAAAAAAAAAAAAAAAAAAAAAAAAAAAAAAAAAAAAA	1536276	ExcessHet	0	none	2.2000000000000003e-5	0	18	2.2000000000000003e-5
chr17-078570856-CAAAAAAAAAAAAA-CAAAAAAAAAAAAAAAAAAAAAAAAAAAAAAAAAAAAAAAAAAAAAAA	chr17	78570856	CAAAAAAAAAAAAA	CAAAAAAAAAAAAAAAAAAAAAAAAAAAAAAAAAAAAAAAAAAAAAAA	1536276	ExcessHet	0	none	9e-6	0	18	9e-6
chr17-078570856-CAAAAAAAAAAAAA-CAAAAAAAAAAAAAAAAAAAAAAAAAAAAAAAAAAAAAAAAAAAAAAAA	chr17	78570856	CAAAAAAAAAAAAA	CAAAAAAAAAAAAAAAAAAAAAAAAAAAAAAAAAAAAAAAAAAAAAAAA	1536276	ExcessHet	0	none	0	0	18	1e-6
chr17-078570856-CAAAAAAAAAAAAA-CACAAAAAAAAAAAAAA	chr17	78570856	CAAAAAAAAAAAAA	CACAAAAAAAAAAAAAA	1536276	ExcessHet	0	none	0	0	18	1e-6
chr17-078570856-CAAAAAAAAAAAAA-CCAAAAAAAAAAAAAAAA	chr17	78570856	CAAAAAAAAAAAAA	CCAAAAAAAAAAAAAAAA	1536276	ExcessHet	0	none	0	0	18	1e-6
chr17-078570868-AAAAAAAAAAAG-*	chr17	78570868	AAAAAAAAAAAG	*	1612	PASS	0	none	0.00127599999999999	0	72	0.00127599999999999
chr17-078570868-AAAAAAAAAAAG-A	chr17	78570868	AAAAAAAAAAAG	A	1612	PASS	4.24e-6	nfe	2.2000000000000003e-5	0	72	2.2000000000000003e-5
chr17-078570868-AAAAAAAAAAAG-AAAAAAAAAGAAAAAAAAAAG	chr17	78570868	AAAAAAAAAAAG	AAAAAAAAAGAAAAAAAAAAG	1612	PASS	0	none	0	0	72	1e-6
chr17-078570868-AAAAAAAAAAAG-AAAAAAGAAAAAAAAAAG	chr17	78570868	AAAAAAAAAAAG	AAAAAAGAAAAAAAAAAG	1612	PASS	0	none	9e-6	0	72	9e-6
chr17-078570868-AAAAAAAAAAAG-AAAGAAAAAAAAAAG	chr17	78570868	AAAAAAAAAAAG	AAAGAAAAAAAAAAG	1612	PASS	0	none	0	0	72	1e-6
chr17-078570868-AAAAAAAAAAAG-GAAAAAAAAAAG	chr17	78570868	AAAAAAAAAAAG	GAAAAAAAAAAG	1612	PASS	0	none	0	0	72	1e-6
chr17-078570875-A-*	chr17	78570875	A	*	5499	VQSRTrancheINDEL97.00to99.00	0	none	0.002964	0	92	0.002964
chr17-078570875-A-AAG	chr17	78570875	A	AAG	5499	VQSRTrancheINDEL97.00to99.00	4.39e-6	nfe	2.2000000000000003e-5	0	92	2.2000000000000003e-5
chr17-078570875-A-AG	chr17	78570875	A	AG	5499	VQSRTrancheINDEL97.00to99.00	1.3518e-4	nfe	4.490000000000005e-4	0	92	4.490000000000005e-4
chr17-078570875-A-G	chr17	78570875	A	G	5499	VQSRTrancheINDEL97.00to99.00	2.5722e-4	nfe	2.720000000000003e-4	0	92	2.720000000000003e-4
chr17-078570877-AAG-*	chr17	78570877	AAG	*	15685	VQSRTrancheINDEL95.00to96.00	0	none	0.00848499999999998	0	90	0.00848499999999998
chr17-078570877-AAG-A	chr17	78570877	AAG	A	15685	VQSRTrancheINDEL95.00to96.00	0.002826	amr	0.00999499999999998	0	90	0.00999499999999998
chr17-078570877-AAG-GAG	chr17	78570877	AAG	GAG	15685	VQSRTrancheINDEL95.00to96.00	0	none	3.6999999999999985e-5	0	90	3.6999999999999985e-5
chr17-078570878-AGAAAAAAG-*	chr17	78570878	AGAAAAAAG	*	48066	VQSRTrancheINDEL95.00to96.00	0	none	0.01794400000000002	0	80	0.01794400000000002
chr17-078570878-AGAAAAAAG-A	chr17	78570878	AGAAAAAAG	A	48066	VQSRTrancheINDEL95.00to96.00	0	none	9e-6	0	80	9e-6
chr17-078570878-AGAAAAAAG-AAAAAAAG	chr17	78570878	AGAAAAAAG	AAAAAAAG	48066	VQSRTrancheINDEL95.00to96.00	0	none	0.02314500000000001	0	80	0.02314500000000001
chr17-078570878-AGAAAAAAG-ATGAAAAAAG	chr17	78570878	AGAAAAAAG	ATGAAAAAAG	48066	VQSRTrancheINDEL95.00to96.00	0	none	0	0	80	1e-6
chr17-078570878-AGAAAAAAG-CGAAAAAAG	chr17	78570878	AGAAAAAAG	CGAAAAAAG	48066	VQSRTrancheINDEL95.00to96.00	0	none	0	0	80	1e-6
chr17-078570878-AGAAAAAAG-TGAAAAAAG	chr17	78570878	AGAAAAAAG	TGAAAAAAG	48066	VQSRTrancheINDEL95.00to96.00	0	none	9e-6	0	80	9e-6
chr17-078570879-GA-*	chr17	78570879	GA	*	590389	PASS	0	none	0.03564600000000002	0	48	0.03564600000000002
chr17-078570879-GA-AA	chr17	78570879	GA	AA	590389	PASS	0	none	0.11595700000000002	0	48	0.11595700000000002
chr17-078570879-GA-CA	chr17	78570879	GA	CA	590389	PASS	0	none	0	0	48	1e-6
chr17-078570879-GA-G	chr17	78570879	GA	G	590389	PASS	3.975e-5	amr	3.6999999999999985e-5	0	48	3.975e-5
chr17-078570879-GA-GAA	chr17	78570879	GA	GAA	590389	PASS	0	none	0	0	48	1e-6
chr17-078570879-GA-GAAA	chr17	78570879	GA	GAAA	590389	PASS	0	none	0	0	48	1e-6
chr17-078570879-GA-GAAAAA	chr17	78570879	GA	GAAAAA	590389	PASS	0	none	9e-6	0	48	9e-6
chr17-078570879-GA-GAAAAAAAA	chr17	78570879	GA	GAAAAAAAA	590389	PASS	0	none	0	0	48	1e-6
chr17-078570879-GA-GAAAAAAAAA	chr17	78570879	GA	GAAAAAAAAA	590389	PASS	0	none	0	0	48	1e-6
chr17-078570879-GA-GAAAAGAAAAAAA	chr17	78570879	GA	GAAAAGAAAAAAA	590389	PASS	0	none	0	0	48	1e-6
chr17-078570879-GA-GAAAAGAAAAAAAA	chr17	78570879	GA	GAAAAGAAAAAAAA	590389	PASS	0	none	7.099999999999998e-5	0	48	7.099999999999998e-5
chr17-078570879-GA-GAAAAGAAAAAAAAA	chr17	78570879	GA	GAAAAGAAAAAAAAA	590389	PASS	0	none	3.8200000000000034e-4	0	48	3.8200000000000034e-4
chr17-078570879-GA-GAAAAGAAAAAAAAAA	chr17	78570879	GA	GAAAAGAAAAAAAAAA	590389	PASS	0	none	9e-6	0	48	9e-6
chr17-078570879-GA-TA	chr17	78570879	GA	TA	590389	PASS	0	none	1.88e-4	0	48	1.88e-4
chr17-078570881-AAAAAGAAAAG-*	chr17	78570881	AAAAAGAAAAG	*	295827.97	PASS	0	none	3.6999999999999985e-5	0	102	3.6999999999999985e-5
chr17-078570881-AAAAAGAAAAG-A	chr17	78570881	AAAAAGAAAAG	A	295827.97	PASS	0.003965	afr	9.390000000000004e-4	0	102	0.003965
chr17-078570881-AAAAAGAAAAG-AAAAAAAAAAAAAAGAAAAGAAAAG	chr17	78570881	AAAAAGAAAAG	AAAAAAAAAAAAAAGAAAAGAAAAG	295827.97	PASS	0	none	0	0	102	1e-6
chr17-078570881-AAAAAGAAAAG-AAAAAAAAAAAGAAAAGAAAAG	chr17	78570881	AAAAAGAAAAG	AAAAAAAAAAAGAAAAGAAAAG	295827.97	PASS	0	none	0	0	102	1e-6
chr17-078570881-AAAAAGAAAAG-AAAAAAAAAAGAAAAGAAAAG	chr17	78570881	AAAAAGAAAAG	AAAAAAAAAAGAAAAGAAAAG	295827.97	PASS	0	none	9e-6	0	102	9e-6
chr17-078570881-AAAAAGAAAAG-AAAAAAGAAAAGAAAAG	chr17	78570881	AAAAAGAAAAG	AAAAAAGAAAAGAAAAG	295827.97	PASS	0	none	0	0	102	1e-6
chr17-078570881-AAAAAGAAAAG-AAAAAG	chr17	78570881	AAAAAGAAAAG	AAAAAG	295827.97	PASS	0	none	0.05533800000000001	6	102	0.05533800000000001
chr17-078570881-AAAAAGAAAAG-AAAAAGAAAAGAAAAG	chr17	78570881	AAAAAGAAAAG	AAAAAGAAAAGAAAAG	295827.97	PASS	0	none	0	0	102	1e-6
chr17-078570881-AAAAAGAAAAG-AAAGAAAAGAAAAG	chr17	78570881	AAAAAGAAAAG	AAAGAAAAGAAAAG	295827.97	PASS	0	none	0	0	102	1e-6
chr17-078570881-AAAAAGAAAAG-AGAAAAGAAAAG	chr17	78570881	AAAAAGAAAAG	AGAAAAGAAAAG	295827.97	PASS	0	none	0	0	102	1e-6
chr17-078570882-AAAAG-*	chr17	78570882	AAAAG	*	12028	VQSRTrancheINDEL95.00to96.00	0	none	0.05656300000000002	6	100	0.05656300000000002
chr17-078570882-AAAAG-A	chr17	78570882	AAAAG	A	12028	VQSRTrancheINDEL95.00to96.00	6e-6	nfe	1.88e-4	0	100	1.88e-4
chr17-078570882-AAAAG-CAAAG	chr17	78570882	AAAAG	CAAAG	12028	VQSRTrancheINDEL95.00to96.00	0	none	0	0	100	1e-6
chr17-078570882-AAAAG-GAAAG	chr17	78570882	AAAAG	GAAAG	12028	VQSRTrancheINDEL95.00to96.00	0	none	0.002839	0	100	0.002839
chr17-078570883-AAAG-*	chr17	78570883	AAAG	*	7440	VQSRTrancheINDEL95.00to96.00	0	none	0.05659000000000002	6	94	0.05659000000000002
chr17-078570883-AAAG-A	chr17	78570883	AAAG	A	7440	VQSRTrancheINDEL95.00to96.00	4.2492e-4	eas	0	0	94	4.2492e-4
chr17-078570883-AAAG-GAAG	chr17	78570883	AAAG	GAAG	7440	VQSRTrancheINDEL95.00to96.00	0	none	0.003268	0	94	0.003268
chr17-078570884-AAG-*	chr17	78570884	AAG	*	11642	VQSRTrancheINDEL95.00to96.00	0	none	0.056129	6	94	0.056129
chr17-078570884-AAG-A	chr17	78570884	AAG	A	11642	VQSRTrancheINDEL95.00to96.00	2.9858e-4	sas	0.002967	0	94	0.002967
chr17-078570884-AAG-AAAAAATAG	chr17	78570884	AAG	AAAAAATAG	11642	VQSRTrancheINDEL95.00to96.00	0	none	0	0	94	1e-6
chr17-078570884-AAG-AAAAATAG	chr17	78570884	AAG	AAAAATAG	11642	VQSRTrancheINDEL95.00to96.00	0	none	0	0	94	1e-6
chr17-078570884-AAG-AAAACAG	chr17	78570884	AAG	AAAACAG	11642	VQSRTrancheINDEL95.00to96.00	0	none	0	0	94	1e-6
chr17-078570884-AAG-AAAATAG	chr17	78570884	AAG	AAAATAG	11642	VQSRTrancheINDEL95.00to96.00	0	none	2.2000000000000003e-5	0	94	2.2000000000000003e-5
chr17-078570884-AAG-AAATAG	chr17	78570884	AAG	AAATAG	11642	VQSRTrancheINDEL95.00to96.00	0	none	0	0	94	1e-6
chr17-078570884-AAG-AATAG	chr17	78570884	AAG	AATAG	11642	VQSRTrancheINDEL95.00to96.00	0	none	5.2999999999999994e-5	0	94	5.2999999999999994e-5
chr17-078570884-AAG-ATAG	chr17	78570884	AAG	ATAG	11642	VQSRTrancheINDEL95.00to96.00	0	none	9e-6	0	94	9e-6
chr17-078570884-AAG-GAG	chr17	78570884	AAG	GAG	11642	VQSRTrancheINDEL95.00to96.00	0	none	3.6999999999999985e-5	0	94	3.6999999999999985e-5
chr17-078570885-AGAAAAG-*	chr17	78570885	AGAAAAG	*	11631	PASS	0	none	0.06003300000000001	6	96	0.06003300000000001
chr17-078570885-AGAAAAG-A	chr17	78570885	AGAAAAG	A	11631	PASS	0	none	0	0	96	1e-6
chr17-078570885-AGAAAAG-AAAAAG	chr17	78570885	AGAAAAG	AAAAAG	11631	PASS	0	none	0.004335	0	96	0.004335
chr17-078570885-AGAAAAG-GGAAAAG	chr17	78570885	AGAAAAG	GGAAAAG	11631	PASS	0	none	9e-6	0	96	9e-6
chr17-078570886-G-*	chr17	78570886	G	*	1407249	PASS	0	none	0.05964200000000001	6	68	0.05964200000000001
chr17-078570886-G-A	chr17	78570886	G	A	1407249	PASS	0.048317	amr	0.03038200000000001	0	68	0.048317
chr17-078570886-G-GA	chr17	78570886	G	GA	1407249	PASS	0	none	0	0	68	1e-6
chr17-078570886-G-GAA	chr17	78570886	G	GAA	1407249	PASS	0.19203	afr	0.137959	7	68	0.19203
chr17-078570886-G-GAAA	chr17	78570886	G	GAAA	1407249	PASS	0	none	0	0	68	1e-6
chr17-078570886-G-GAAAAA	chr17	78570886	G	GAAAAA	1407249	PASS	0	none	0	0	68	1e-6
chr17-078570886-G-GAAAGAA	chr17	78570886	G	GAAAGAA	1407249	PASS	0	none	0	0	68	1e-6
chr17-078570886-G-T	chr17	78570886	G	T	1407249	PASS	0.0083899	nfe	1.47e-4	0	68	0.0083899
chr17-078570893-A-*	chr17	78570893	A	*	291968	PASS	0	none	0	0	126	1e-6
chr17-078570893-A-C	chr17	78570893	A	C	291968	PASS	0	none	0	0	126	1e-6
chr17-078570893-A-T	chr17	78570893	A	T	291968	PASS	0.093247	afr	0.028701	2	126	0.093247
chr17-078570931-C-G	chr17	78570931	C	G	4937216	PASS	0	none	9e-6	0	132	9e-6
chr17-078570931-C-T	chr17	78570931	C	T	4937216	PASS	0.50071	amr	0.3283939999999996	57	132	0.50071
chr17-078571250-C-A	chr17	78571250	C	A	12692467	PASS	0.51316	amr	0.3312219999999997	57	134	0.51316
chr17-078571273-G-A	chr17	78571273	G	A	3684	PASS	3.7233e-4	sas	2.2000000000000003e-5	1	134	3.7233e-4
chr17-078571423-C-T	chr17	78571423	C	T	363837	PASS	0.012498	nfe	0.00859999999999998	1	134	0.012498
chr17-078571625-T-C	chr17	78571625	T	C	62196702	PASS	0.99148	eas	0.966692	131	134	0.99148
chr17-078571801-G-C	chr17	78571801	G	C	7811850	PASS	0.52017	amr	0.3376239999999999	61	134	0.52017
chr17-078571828-G-A	chr17	78571828	G	A	7023421	PASS	0.53029	amr	0.3499989999999996	63	134	0.53029
chr17-078571828-G-T	chr17	78571828	G	T	7023421	PASS	0	none	0	0	134	1e-6
chr17-078572569-C-T	chr17	78572569	C	T	5084457	PASS	0.59103000000000006	afr	0.32114499999999935	42	134	0.59103000000000006
chr17-078572634-G-*	chr17	78572634	G	*	4407343	PASS	0	none	8.9e-5	0	110	8.9e-5
chr17-078572634-G-GTGGGGTGGT	chr17	78572634	G	GTGGGGTGGT	4407343	PASS	6.913e-5	nfe	9e-6	0	110	6.913e-5
chr17-078572634-G-T	chr17	78572634	G	T	4407343	PASS	0.52855	eas	0.238944	35	110	0.52855
chr17-078572799-A-G	chr17	78572799	A	G	297820	PASS	0.01555	sas	0.00857399999999998	3	134	0.01555
chr17-078572974-G-*	chr17	78572974	G	*	3951951	PASS	0	none	0.00259	0	134	0.00259
chr17-078572974-G-T	chr17	78572974	G	T	3951951	PASS	0.49902	eas	0.25000100000000003	35	134	0.49902
chr17-078574675-G-A	chr17	78574675	G	A	426297	PASS	0.039905	sas	0.01946600000000001	1	134	0.039905
chr17-078574675-G-C	chr17	78574675	G	C	426297	PASS	0	none	0	0	134	1e-6
chr17-078574689-G-A	chr17	78574689	G	A	5758851	PASS	0.48343	eas	0.236834	32	134	0.48343
chr17-078574916-C-T	chr17	78574916	C	T	595	PASS	7.41e-6	amr	0	1	134	7.41e-6
chr17-078574962-G-A	chr17	78574962	G	A	846769	PASS	0.040439	sas	0.017645	1	134	0.040439
chr17-078575161-ATC-A	chr17	78575161	ATC	A	40811.97	PASS	0.003122	nfe	0.00189099999999999	1	134	0.003122
chr17-078575187-A-C	chr17	78575187	A	C	4069107	PASS	0.54097	eas	0.28105399999999964	35	132	0.54097
chr17-078627856-T-C	chr17	78627856	T	C	16256	PASS	0.018456	nfe	0.00913899999999998	0	0	0.018456
chr17-078675387-C-T	chr17	78675387	C	T	2791	PASS	0	none	0.00139399999999999	0	0	0.00139399999999999
chr17-078675631-TAAA-T	chr17	78675631	TAAA	T	1170134.97	PASS	8.964e-5	amr	2.9400000000000004e-4	0	64	2.9400000000000004e-4
chr17-078675631-TAAA-TA	chr17	78675631	TAAA	TA	1170134.97	PASS	0	none	0.02915700000000002	5	64	0.02915700000000002
chr17-078675631-TAAA-TAA	chr17	78675631	TAAA	TAA	1170134.97	PASS	0	none	0.33053799999999967	31	64	0.33053799999999967
chr17-078675631-TAAA-TAAAA	chr17	78675631	TAAA	TAAAA	1170134.97	PASS	0	none	0.01748	2	64	0.01748
chr17-078675631-TAAA-TAAAAA	chr17	78675631	TAAA	TAAAAA	1170134.97	PASS	0	none	3.8200000000000034e-4	1	64	3.8200000000000034e-4
chr17-078675632-A-*	chr17	78675632	A	*	1678	PASS	0	none	0.3532019999999997	29	54	0.3532019999999997
chr17-078675632-A-T	chr17	78675632	A	T	1678	PASS	0.022617	afr	1.6699999999999994e-4	0	54	0.022617
chr17-078675633-A-*	chr17	78675633	A	*	26969	PASS	0	none	0.04305900000000001	2	50	0.04305900000000001
chr17-078675633-A-T	chr17	78675633	A	T	26969	PASS	0.077522	afr	0.004049	0	50	0.077522
chr17-078675915-A-G	chr17	78675915	A	G	1299414	PASS	0.08172	mid	0.05308800000000001	9	134	0.08172
chr17-078675915-A-T	chr17	78675915	A	T	1299414	PASS	3.4772e-4	afr	4.500000000000005e-4	0	134	4.500000000000005e-4
chr17-078675920-T-C	chr17	78675920	T	C	6106391	PASS	0.35744	eas	0.26192999999999933	44	134	0.35744
chr17-078675939-TA-T	chr17	78675939	TA	T	1247.97	PASS	2.4655e-4	amr	0.00105999999999999	1	134	0.00105999999999999
chr17-078675939-TA-TAA	chr17	78675939	TA	TAA	1247.97	PASS	0	none	1.0799999999999996e-4	0	134	1.0799999999999996e-4
chr17-078676240-A-T	chr17	78676240	A	T	4825274	PASS	0.24903	sas	0.22294200000000003	26	134	0.24903
chr17-078676618-T-A	chr17	78676618	T	A	818100	PASS	0.19977	mid	0.124197	0	0	0.19977
chr17-078680907-A-T	chr17	78680907	A	T	687443	PASS	0.13595	sas	0.03056700000000002	3	134	0.13595
chr17-078692071-A-G	chr17	78692071	A	G	3451666	PASS	0.99033	nfe	0.8684180000000002	32	32	0.99033
chr17-078692071-A-T	chr17	78692071	A	T	3451666	PASS	1.047e-5	nfe	1.47e-4	0	32	1.47e-4
chr17-078692085-A-C	chr17	78692085	A	C	3288	PASS	0	none	0	0	44	1e-6
chr17-078692085-A-T	chr17	78692085	A	T	3288	PASS	5.7628e-4	afr	5.170000000000003e-4	0	44	5.7628e-4
chr17-078698128-C-T	chr17	78698128	C	T	107183	PASS	0.12208	eas	0.005082	1	130	0.12208
chr17-078698185-ACACGCACG-*	chr17	78698185	ACACGCACG	*	26399	PASS	0	none	9e-6	0	134	9e-6
chr17-078698185-ACACGCACG-A	chr17	78698185	ACACGCACG	A	26399	PASS	2.551e-5	nfe	2.2000000000000003e-5	0	134	2.551e-5
chr17-078698185-ACACGCACG-ACACG	chr17	78698185	ACACGCACG	ACACG	26399	PASS	0	none	2.7300000000000035e-4	1	134	2.7300000000000035e-4
chr17-078698185-ACACGCACG-ACACGCACGCACG	chr17	78698185	ACACGCACG	ACACGCACGCACG	26399	PASS	0	none	7.099999999999998e-5	1	134	7.099999999999998e-5
chr17-078698185-ACACGCACG-ACACGCACGCACGCACG	chr17	78698185	ACACGCACG	ACACGCACGCACGCACG	26399	PASS	0	none	0	0	134	1e-6
chr17-078698185-ACACGCACG-GCACGCACG	chr17	78698185	ACACGCACG	GCACGCACG	26399	PASS	0	none	7.099999999999998e-5	0	134	7.099999999999998e-5
chr17-078698187-A-*	chr17	78698187	A	*	104174	PASS	0	none	3.820000000000003e-4	1	134	3.820000000000003e-4
chr17-078698187-A-G	chr17	78698187	A	G	104174	PASS	0.034946	afr	0.004646	0	134	0.034946
chr17-078698188-C-*	chr17	78698188	C	*	3431	PASS	0	none	3.820000000000003e-4	1	132	3.820000000000003e-4
chr17-078698188-C-T	chr17	78698188	C	T	3431	PASS	1.949e-5	nfe	3.6999999999999985e-5	0	132	3.6999999999999985e-5
chr17-078698189-G-*	chr17	78698189	G	*	1944	PASS	0	none	3.820000000000003e-4	1	132	3.820000000000003e-4
chr17-078698189-G-A	chr17	78698189	G	A	1944	PASS	5.156e-5	nfe	8.9e-5	0	132	8.9e-5
chr17-078698211-A-G	chr17	78698211	A	G	1456665	PASS	0.18471	afr	0.04878800000000001	3	134	0.18471
chr17-078698700-AC-A	chr17	78698700	AC	A	403733.97	PASS	0.13136	sas	0.02801800000000001	3	134	0.13136
chr17-078698701-CA-*	chr17	78698701	CA	*	909.97	VQSRTrancheINDEL95.00to96.00	0	none	0.02801800000000001	3	134	0.02801800000000001
chr17-078698701-CA-C	chr17	78698701	CA	C	909.97	VQSRTrancheINDEL95.00to96.00	0	none	9e-6	0	134	9e-6
chr17-078700295-C-T	chr17	78700295	C	T	178158	PASS	0.022974	sas	0.01361899999999999	3	134	0.022974
chr17-078700520-AT-A	chr17	78700520	AT	A	25533	ExcessHet	9.2832e-4	amr	0.005878	0	122	0.005878
chr17-078700520-AT-ATT	chr17	78700520	AT	ATT	25533	ExcessHet	0	none	0.02398000000000001	5	122	0.02398000000000001
chr17-078700520-AT-ATTT	chr17	78700520	AT	ATTT	25533	ExcessHet	0	none	1.0799999999999996e-4	0	122	1.0799999999999996e-4
chr17-078700520-AT-CT	chr17	78700520	AT	CT	25533	ExcessHet	0	none	9e-6	0	122	9e-6
chr17-078700520-AT-TT	chr17	78700520	AT	TT	25533	ExcessHet	0	none	1.47e-4	0	122	1.47e-4
chr17-078700531-CTTTT-*	chr17	78700531	CTTTT	*	364313	ExcessHet	0	none	1.88e-4	0	98	1.88e-4
chr17-078700531-CTTTT-C	chr17	78700531	CTTTT	C	364313	ExcessHet	0	none	0	0	98	1e-6
chr17-078700531-CTTTT-CCTTTTT	chr17	78700531	CTTTT	CCTTTTT	364313	ExcessHet	0	none	0	0	98	1e-6
chr17-078700531-CTTTT-CT	chr17	78700531	CTTTT	CT	364313	ExcessHet	0	none	8.9e-5	0	98	8.9e-5
chr17-078700531-CTTTT-CTT	chr17	78700531	CTTTT	CTT	364313	ExcessHet	0	none	0.003698	1	98	0.003698
chr17-078700531-CTTTT-CTTT	chr17	78700531	CTTTT	CTTT	364313	ExcessHet	0	none	0.119693	9	98	0.119693
chr17-078700531-CTTTT-CTTTTT	chr17	78700531	CTTTT	CTTTTT	364313	ExcessHet	0	none	0.12528000000000003	12	98	0.12528000000000003
chr17-078700531-CTTTT-CTTTTTT	chr17	78700531	CTTTT	CTTTTTT	364313	ExcessHet	0	none	0.00191399999999999	0	98	0.00191399999999999
chr17-078700531-CTTTT-CTTTTTTT	chr17	78700531	CTTTT	CTTTTTTT	364313	ExcessHet	0	none	3.6999999999999985e-5	0	98	3.6999999999999985e-5
chr17-078700531-CTTTT-TTTTT	chr17	78700531	CTTTT	TTTTT	364313	ExcessHet	0	none	0.00166799999999999	1	98	0.00166799999999999
chr17-078700532-T-*	chr17	78700532	T	*	80879	PASS	0	none	0.123178	10	80	0.123178
chr17-078700532-T-C	chr17	78700532	T	C	80879	PASS	0.037223	sas	0.00936699999999999	3	80	0.037223
chr17-078700532-T-TC	chr17	78700532	T	TC	80879	PASS	0	none	9e-6	0	80	9e-6
chr17-078700533-T-*	chr17	78700533	T	*	408	PASS	0	none	0.003804	1	128	0.003804
chr17-078700533-T-C	chr17	78700533	T	C	408	PASS	5.427e-5	nfe	3.6000000000000035e-4	0	128	3.6000000000000035e-4
chr17-078701840-C-CGTCCTGTG	chr17	78701840	C	CGTCCTGTG	227677	PASS	0.013546	nfe	0.01063299999999998	4	134	0.013546
chr17-078701840-C-T	chr17	78701840	C	T	227677	PASS	0.0044182	afr	3.160000000000005e-4	0	134	0.0044182
chr17-078702064-T-C	chr17	78702064	T	C	88638	PASS	0.12224	eas	0.004903	1	134	0.12224
chr17-078702647-C-T	chr17	78702647	C	T	47884	PASS	0.0027589	nfe	0.00204	1	134	0.0027589
chr17-078709274-AGAGCCAGAGCCAGGGCGTGGGCC-A	chr17	78709274	AGAGCCAGAGCCAGGGCGTGGGCC	A	788256.97	PASS	0.42962	eas	0.166165	17	36	0.42962
chr17-078709275-G-*	chr17	78709275	G	*	112	PASS	0	none	0.16617400000000002	17	38	0.16617400000000002
chr17-078709275-G-A	chr17	78709275	G	A	112	PASS	0	none	0	0	38	1e-6
chr17-078709277-GCC-*	chr17	78709277	GCC	*	209.97	PASS	0	none	0.166156	17	38	0.166156
chr17-078709277-GCC-G	chr17	78709277	GCC	G	209.97	PASS	0	none	0	0	38	1e-6
chr17-078709278-C-*	chr17	78709278	C	*	200	PASS	0	none	0.166183	17	38	0.166183
chr17-078709278-C-T	chr17	78709278	C	T	200	PASS	2.4594e-4	afr	9e-6	0	38	2.4594e-4
chr17-078709280-AGAGCCAGGGC-*	chr17	78709280	AGAGCCAGGGC	*	209.97	PASS	0	none	0.166165	17	40	0.166165
chr17-078709280-AGAGCCAGGGC-A	chr17	78709280	AGAGCCAGGGC	A	209.97	PASS	0	none	0	0	40	1e-6
chr17-078709291-G-*	chr17	78709291	G	*	169208	PASS	0	none	0.166165	17	44	0.166165
chr17-078709291-G-C	chr17	78709291	G	C	169208	PASS	0.19943	eas	0.03442	0	44	0.19943
chr17-078709293-GGGCCGAGCTTC-*	chr17	78709293	GGGCCGAGCTTC	*	212.97	PASS	0	none	0.16350200000000004	14	46	0.16350200000000004
chr17-078709293-GGGCCGAGCTTC-G	chr17	78709293	GGGCCGAGCTTC	G	212.97	PASS	0	none	0	0	46	1e-6
chr17-078709295-G-*	chr17	78709295	G	*	2639	PASS	0	none	0.16352900000000004	14	46	0.16352900000000004
chr17-078709295-G-C	chr17	78709295	G	C	2639	PASS	0.0037342	afr	3.180000000000005e-4	0	46	0.0037342
chr17-078709297-C-*	chr17	78709297	C	*	743	PASS	0	none	0.16350200000000004	14	48	0.16350200000000004
chr17-078709297-C-A	chr17	78709297	C	A	743	PASS	0	none	3.6999999999999985e-5	0	48	3.6999999999999985e-5
chr17-078709297-C-T	chr17	78709297	C	T	743	PASS	0	none	3.6999999999999985e-5	0	48	3.6999999999999985e-5
chr17-078782167-C-A	chr17	78782167	C	A	121	PASS	1.381e-5	sas	2.2000000000000003e-5	0	2	2.2000000000000003e-5
chr17-078782167-C-T	chr17	78782167	C	T	121	PASS	0	none	1.0699999999999996e-4	0	2	1.0699999999999996e-4
chr17-078797646-G-A	chr17	78797646	G	A	77674	PASS	0.4613	nfe	0.05042000000000001	0	0	0.4613
chr17-078797743-G-A	chr17	78797743	G	A	157156	PASS	0.47913	nfe	0.086086	0	0	0.47913
chr17-078797803-G-A	chr17	78797803	G	A	270868	PASS	0.48233	nfe	0.127921	0	0	0.48233
chr17-078798213-C-T	chr17	78798213	C	T	7567	PASS	6.7968e-4	nfe	4.270000000000005e-4	1	134	6.7968e-4
chr17-078798409-CAG-C	chr17	78798409	CAG	C	887.97	PASS	0	none	0	1	134	1e-6
chr17-078798410-A-*	chr17	78798410	A	*	860	PASS	0	none	0	1	134	1e-6
chr17-078798410-A-G	chr17	78798410	A	G	860	PASS	0	none	0	0	134	1e-6
chr17-078798587-A-C	chr17	78798587	A	C	6645	PASS	0.0017028	eas	0.003851	2	102	0.003851
chr17-078798692-T-A	chr17	78798692	T	A	16926022	PASS	3.6e-7	nfe	9e-6	0	134	9e-6
chr17-078798692-T-C	chr17	78798692	T	C	16926022	PASS	0.60889	eas	0.5350710000000007	75	134	0.60889
chr17-078798899-A-G	chr17	78798899	A	G	20960168	PASS	0.60697	eas	0.5373440000000007	75	134	0.60697
chr17-078799002-A-C	chr17	78799002	A	C	1162	PASS	0	none	0	1	134	1e-6
chr17-078799165-A-C	chr17	78799165	A	C	319517	PASS	0.021775	nfe	0.018726	1	132	0.021775
chr17-078799723-G-C	chr17	78799723	G	C	141065	PASS	0.11425	eas	0.004774	1	134	0.11425
chr17-078799861-G-A	chr17	78799861	G	A	1059	VQSRTrancheSNP99.80to99.90	0	none	5.2999999999999994e-5	0	28	5.2999999999999994e-5
chr17-078799861-G-C	chr17	78799861	G	C	1059	VQSRTrancheSNP99.80to99.90	6.64e-6	nfe	2.2000000000000003e-5	0	28	2.2000000000000003e-5
chr17-078799861-G-T	chr17	78799861	G	T	1059	VQSRTrancheSNP99.80to99.90	1.9349e-4	nfe	4.490000000000005e-4	0	28	4.490000000000005e-4
chr17-078799866-T-G	chr17	78799866	T	G	1168	PASS	7.337e-5	nfe	0.00159199999999999	1	48	0.00159199999999999
chr17-078799869-A-*	chr17	78799869	A	*	5941	VQSRTrancheSNP99.90to99.95	0	none	0	0	18	1e-6
chr17-078799869-A-C	chr17	78799869	A	C	5941	VQSRTrancheSNP99.90to99.95	2.207e-5	nfe	5.2999999999999994e-5	0	18	5.2999999999999994e-5
chr17-078799869-A-G	chr17	78799869	A	G	5941	VQSRTrancheSNP99.90to99.95	0	none	3.6999999999999985e-5	0	18	3.6999999999999985e-5
chr17-078799869-A-T	chr17	78799869	A	T	5941	VQSRTrancheSNP99.90to99.95	0.014034	nfe	0.00841699999999999	0	18	0.014034
chr17-078799877-CTTTTTTTTTTTTTTTTT-*	chr17	78799877	CTTTTTTTTTTTTTTTTT	*	1724324	PASS	0	none	2.93e-4	0	4	2.93e-4
chr17-078799877-CTTTTTTTTTTTTTTTTT-ATTTTTTTTTTTTTTTTT	chr17	78799877	CTTTTTTTTTTTTTTTTT	ATTTTTTTTTTTTTTTTT	1724324	PASS	0	none	2.2000000000000003e-5	0	4	2.2000000000000003e-5
chr17-078799877-CTTTTTTTTTTTTTTTTT-C	chr17	78799877	CTTTTTTTTTTTTTTTTT	C	1724324	PASS	0.0014279	nfe	1.87e-4	0	4	0.0014279
chr17-078799877-CTTTTTTTTTTTTTTTTT-CT	chr17	78799877	CTTTTTTTTTTTTTTTTT	CT	1724324	PASS	0	none	0.0051919999999999996	0	4	0.0051919999999999996
chr17-078799877-CTTTTTTTTTTTTTTTTT-CTT	chr17	78799877	CTTTTTTTTTTTTTTTTT	CTT	1724324	PASS	0	none	1.27e-4	0	4	1.27e-4
chr17-078799877-CTTTTTTTTTTTTTTTTT-CTTT	chr17	78799877	CTTTTTTTTTTTTTTTTT	CTTT	1724324	PASS	0	none	9e-6	0	4	9e-6
chr17-078799877-CTTTTTTTTTTTTTTTTT-CTTTT	chr17	78799877	CTTTTTTTTTTTTTTTTT	CTTTT	1724324	PASS	0	none	5.2999999999999994e-5	0	4	5.2999999999999994e-5
chr17-078799877-CTTTTTTTTTTTTTTTTT-CTTTTT	chr17	78799877	CTTTTTTTTTTTTTTTTT	CTTTTT	1724324	PASS	0	none	5.850000000000005e-4	1	4	5.850000000000005e-4
chr17-078799877-CTTTTTTTTTTTTTTTTT-CTTTTTT	chr17	78799877	CTTTTTTTTTTTTTTTTT	CTTTTTT	1724324	PASS	0	none	0.002957	0	4	0.002957
chr17-078799877-CTTTTTTTTTTTTTTTTT-CTTTTTTT	chr17	78799877	CTTTTTTTTTTTTTTTTT	CTTTTTTT	1724324	PASS	0	none	0.007792	0	4	0.007792
chr17-078799877-CTTTTTTTTTTTTTTTTT-CTTTTTTTT	chr17	78799877	CTTTTTTTTTTTTTTTTT	CTTTTTTTT	1724324	PASS	0	none	0.002982	0	4	0.002982
chr17-078799877-CTTTTTTTTTTTTTTTTT-CTTTTTTTTT	chr17	78799877	CTTTTTTTTTTTTTTTTT	CTTTTTTTTT	1724324	PASS	0	none	0.003512	0	4	0.003512
chr17-078799877-CTTTTTTTTTTTTTTTTT-CTTTTTTTTTT	chr17	78799877	CTTTTTTTTTTTTTTTTT	CTTTTTTTTTT	1724324	PASS	0	none	0.004299	0	4	0.004299
chr17-078799877-CTTTTTTTTTTTTTTTTT-CTTTTTTTTTTT	chr17	78799877	CTTTTTTTTTTTTTTTTT	CTTTTTTTTTTT	1724324	PASS	0	none	0.01197799999999999	1	4	0.01197799999999999
chr17-078799877-CTTTTTTTTTTTTTTTTT-CTTTTTTTTTTTT	chr17	78799877	CTTTTTTTTTTTTTTTTT	CTTTTTTTTTTTT	1724324	PASS	0	none	0.023217	0	4	0.023217
chr17-078799877-CTTTTTTTTTTTTTTTTT-CTTTTTTTTTTTTT	chr17	78799877	CTTTTTTTTTTTTTTTTT	CTTTTTTTTTTTTT	1724324	PASS	0	none	0.02776000000000001	0	4	0.02776000000000001
chr17-078799877-CTTTTTTTTTTTTTTTTT-CTTTTTTTTTTTTTT	chr17	78799877	CTTTTTTTTTTTTTTTTT	CTTTTTTTTTTTTTT	1724324	PASS	0	none	0.02506500000000001	0	4	0.02506500000000001
chr17-078799877-CTTTTTTTTTTTTTTTTT-CTTTTTTTTTTTTTTT	chr17	78799877	CTTTTTTTTTTTTTTTTT	CTTTTTTTTTTTTTTT	1724324	PASS	0	none	0.04441400000000001	0	4	0.04441400000000001
chr17-078799877-CTTTTTTTTTTTTTTTTT-CTTTTTTTTTTTTTTTT	chr17	78799877	CTTTTTTTTTTTTTTTTT	CTTTTTTTTTTTTTTTT	1724324	PASS	0	none	0.08000300000000002	0	4	0.08000300000000002
chr17-078799877-CTTTTTTTTTTTTTTTTT-CTTTTTTTTTTTTTTTTTT	chr17	78799877	CTTTTTTTTTTTTTTTTT	CTTTTTTTTTTTTTTTTTT	1724324	PASS	0	none	0.079255	0	4	0.079255
chr17-078799877-CTTTTTTTTTTTTTTTTT-CTTTTTTTTTTTTTTTTTTT	chr17	78799877	CTTTTTTTTTTTTTTTTT	CTTTTTTTTTTTTTTTTTTT	1724324	PASS	0	none	0.06521300000000001	0	4	0.06521300000000001
chr17-078799877-CTTTTTTTTTTTTTTTTT-CTTTTTTTTTTTTTTTTTTTT	chr17	78799877	CTTTTTTTTTTTTTTTTT	CTTTTTTTTTTTTTTTTTTTT	1724324	PASS	0	none	0.03522800000000002	0	4	0.03522800000000002
chr17-078799877-CTTTTTTTTTTTTTTTTT-CTTTTTTTTTTTTTTTTTTTTT	chr17	78799877	CTTTTTTTTTTTTTTTTT	CTTTTTTTTTTTTTTTTTTTTT	1724324	PASS	0	none	0.01351899999999999	0	4	0.01351899999999999
chr17-078799877-CTTTTTTTTTTTTTTTTT-CTTTTTTTTTTTTTTTTTTTTTT	chr17	78799877	CTTTTTTTTTTTTTTTTT	CTTTTTTTTTTTTTTTTTTTTTT	1724324	PASS	0	none	0.004528	0	4	0.004528
chr17-078799877-CTTTTTTTTTTTTTTTTT-CTTTTTTTTTTTTTTTTTTTTTTT	chr17	78799877	CTTTTTTTTTTTTTTTTT	CTTTTTTTTTTTTTTTTTTTTTTT	1724324	PASS	0	none	0.00171199999999999	0	4	0.00171199999999999
chr17-078799877-CTTTTTTTTTTTTTTTTT-CTTTTTTTTTTTTTTTTTTTTTTTT	chr17	78799877	CTTTTTTTTTTTTTTTTT	CTTTTTTTTTTTTTTTTTTTTTTTT	1724324	PASS	0	none	3.810000000000003e-4	0	4	3.810000000000003e-4
chr17-078799877-CTTTTTTTTTTTTTTTTT-CTTTTTTTTTTTTTTTTTTTTTTTTT	chr17	78799877	CTTTTTTTTTTTTTTTTT	CTTTTTTTTTTTTTTTTTTTTTTTTT	1724324	PASS	0	none	3.6999999999999985e-5	0	4	3.6999999999999985e-5
chr17-078799877-CTTTTTTTTTTTTTTTTT-CTTTTTTTTTTTTTTTTTTTTTTTTTT	chr17	78799877	CTTTTTTTTTTTTTTTTT	CTTTTTTTTTTTTTTTTTTTTTTTTTT	1724324	PASS	0	none	2.2000000000000003e-5	0	4	2.2000000000000003e-5
chr17-078799877-CTTTTTTTTTTTTTTTTT-CTTTTTTTTTTTTTTTTTTTTTTTTTTT	chr17	78799877	CTTTTTTTTTTTTTTTTT	CTTTTTTTTTTTTTTTTTTTTTTTTTTT	1724324	PASS	0	none	9e-6	0	4	9e-6
chr17-078799877-CTTTTTTTTTTTTTTTTT-TTTTTTTTTTTTTTTTTT	chr17	78799877	CTTTTTTTTTTTTTTTTT	TTTTTTTTTTTTTTTTTT	1724324	PASS	0	none	0.00725	0	4	0.00725
chr17-078799878-T-*	chr17	78799878	T	*	52	PASS	0	none	0.231861	2	18	0.231861
chr17-078799878-T-A	chr17	78799878	T	A	52	PASS	0	none	0.00120099999999999	0	18	0.00120099999999999
chr17-078799878-T-C	chr17	78799878	T	C	52	PASS	8.91e-6	nfe	0	0	18	8.91e-6
chr17-078802240-T-*	chr17	78802240	T	*	871	PASS	0	none	1.6699999999999994e-4	0	20	1.6699999999999994e-4
chr17-078802240-T-A	chr17	78802240	T	A	871	PASS	0.0011968	eas	7.950000000000004e-4	0	20	0.0011968
chr17-078802240-T-C	chr17	78802240	T	C	871	PASS	0	none	9e-6	0	20	9e-6
chr17-078802269-A-*	chr17	78802269	A	*	4377	VQSRTrancheSNP99.90to99.95	0	none	9e-6	0	46	9e-6
chr17-078802269-A-C	chr17	78802269	A	C	4377	VQSRTrancheSNP99.90to99.95	0.0042421	eas	0.004074	2	46	0.0042421
chr17-078802275-T-*	chr17	78802275	T	*	6270	VQSRTrancheSNP99.70to99.80	0	none	0.002633	0	30	0.002633
chr17-078802275-T-A	chr17	78802275	T	A	6270	VQSRTrancheSNP99.70to99.80	0.0061961	eas	0.003262	2	30	0.0061961
chr17-078802275-T-C	chr17	78802275	T	C	6270	VQSRTrancheSNP99.70to99.80	1.1656e-4	nfe	0.00120099999999999	0	30	0.00120099999999999
chr17-078802280-C-*	chr17	78802280	C	*	7209243	PASS	0	none	0.002639	0	116	0.002639
chr17-078802280-C-A	chr17	78802280	C	A	7209243	PASS	1.8537e-4	nfe	1.47e-4	0	116	1.8537e-4
chr17-078802280-C-T	chr17	78802280	C	T	7209243	PASS	0.51312	nfe	0.445125	50	116	0.51312
chr17-078802289-C-*	chr17	78802289	C	*	129202	PASS	0	none	0.00154999999999999	0	132	0.00154999999999999
chr17-078802289-C-T	chr17	78802289	C	T	129202	PASS	0.11287	eas	0.004786	1	132	0.11287
chr17-078802363-C-T	chr17	78802363	C	T	3753	PASS	4.943e-5	eas	9e-6	1	134	4.943e-5
chr17-078802378-C-*	chr17	78802378	C	*	114262	PASS	0	none	9e-6	0	134	9e-6
chr17-078802378-C-T	chr17	78802378	C	T	114262	PASS	0.043871	afr	0.002115	1	134	0.043871
chr17-078802466-TTTTTTC-*	chr17	78802466	TTTTTTC	*	26889419	PASS	0	none	9e-6	0	134	9e-6
chr17-078802466-TTTTTTC-CTTTTTC	chr17	78802466	TTTTTTC	CTTTTTC	26889419	PASS	0	none	0.00259	0	134	0.00259
chr17-078802466-TTTTTTC-T	chr17	78802466	TTTTTTC	T	26889419	PASS	0.52588	nfe	0.4389069999999999	65	134	0.52588
chr17-078802467-TTTTTC-*	chr17	78802467	TTTTTC	*	590.97	VQSRTrancheINDEL97.00to99.00	0	none	0.4389339999999999	65	134	0.4389339999999999
chr17-078802467-TTTTTC-T	chr17	78802467	TTTTTC	T	590.97	VQSRTrancheINDEL97.00to99.00	0	none	0	0	134	1e-6
chr17-078802618-GAGA-AAGA	chr17	78802618	GAGA	AAGA	136190	PASS	0	none	0.004774	1	134	0.004774
chr17-078802618-GAGA-G	chr17	78802618	GAGA	G	136190	PASS	0	none	2.2000000000000003e-5	0	134	2.2000000000000003e-5
chr17-078802652-G-A	chr17	78802652	G	A	1428	PASS	1.3391e-4	nfe	2.2000000000000003e-5	1	134	1.3391e-4
chr17-078803240-G-A	chr17	78803240	G	A	9907	PASS	6.1801e-4	mid	4.730000000000004e-4	1	134	6.1801e-4
chr17-078803684-A-G	chr17	78803684	A	G	41086	PASS	0.0020091	nfe	8.450000000000003e-4	1	134	0.0020091
chr17-078803713-G-A	chr17	78803713	G	A	21464147	PASS	0.52688	nfe	0.46289499999999933	66	134	0.52688
chr17-078803753-C-A	chr17	78803753	C	A	288633	PASS	0.11457	eas	0.004851	1	134	0.11457
chr17-078803778-T-C	chr17	78803778	T	C	26508312	PASS	0.60511	eas	0.5289830000000006	70	134	0.60511
chr17-078803778-T-G	chr17	78803778	T	G	26508312	PASS	3.81e-6	nfe	2.9400000000000004e-4	0	134	2.9400000000000004e-4
chr17-078803778-T-TG	chr17	78803778	T	TG	26508312	PASS	7.2e-7	nfe	1.6699999999999994e-4	0	134	1.6699999999999994e-4
chr17-078803816-A-G	chr17	78803816	A	G	25593065	PASS	0.60447	eas	0.5275220000000007	70	134	0.60447
chr17-078803914-A-AG	chr17	78803914	A	AG	1028	VQSRTrancheINDEL99.50to99.90	0	none	0	0	52	1e-6
chr17-078803914-A-C	chr17	78803914	A	C	1028	VQSRTrancheINDEL99.50to99.90	1.42e-6	nfe	5.2999999999999994e-5	0	52	5.2999999999999994e-5
chr17-078803914-A-G	chr17	78803914	A	G	1028	VQSRTrancheINDEL99.50to99.90	0	none	1.47e-4	0	52	1.47e-4
chr17-078803914-A-T	chr17	78803914	A	T	1028	VQSRTrancheINDEL99.50to99.90	9.14e-5	nfe	2.5100000000000014e-4	2	52	2.5100000000000014e-4
chr17-078803922-T-G	chr17	78803922	T	G	198984	ExcessHet	0.10234	amr	0.08550300000000001	2	48	0.10234
chr17-078803922-T-TACGGGCCAGAAGGGGGGGGG	chr17	78803922	T	TACGGGCCAGAAGGGGGGGGG	198984	ExcessHet	0	none	0	0	48	1e-6
chr17-078803922-T-TGGGG	chr17	78803922	T	TGGGG	198984	ExcessHet	0	none	0	0	48	1e-6
chr17-078803922-T-TGGGGG	chr17	78803922	T	TGGGGG	198984	ExcessHet	6.669e-5	amr	1.6699999999999994e-4	0	48	1.6699999999999994e-4
chr17-078803922-T-TGGGGGGG	chr17	78803922	T	TGGGGGGG	198984	ExcessHet	0	none	5.2999999999999994e-5	0	48	5.2999999999999994e-5
chr17-078803922-T-TGGGGGGGACCGGGACAGCAAGGGGGGGG	chr17	78803922	T	TGGGGGGGACCGGGACAGCAAGGGGGGGG	198984	ExcessHet	0	none	0	0	48	1e-6
chr17-078803922-T-TGGGGGGGAGTGGGAGGGCAGGGGGGGGG	chr17	78803922	T	TGGGGGGGAGTGGGAGGGCAGGGGGGGGG	198984	ExcessHet	0	none	0	0	48	1e-6
chr17-078803922-T-TGGGGGGGG	chr17	78803922	T	TGGGGGGGG	198984	ExcessHet	0	none	0	0	48	1e-6
chr17-078803922-T-TGGGGGGGGAGGGGGGGGG	chr17	78803922	T	TGGGGGGGGAGGGGGGGGG	198984	ExcessHet	0	none	0	0	48	1e-6
chr17-078803922-T-TGGGGGGGTAGGAGAAAGAAGGGTGGGGG	chr17	78803922	T	TGGGGGGGTAGGAGAAAGAAGGGTGGGGG	198984	ExcessHet	0	none	0	0	48	1e-6
chr17-078803922-T-TGGGGGGGTAGTGGACAGAAGTGTGGGGG	chr17	78803922	T	TGGGGGGGTAGTGGACAGAAGTGTGGGGG	198984	ExcessHet	0	none	0	0	48	1e-6
chr17-078803922-T-TGGGGGGTAGGGGAGAGGAGGGGGGGGG	chr17	78803922	T	TGGGGGGTAGGGGAGAGGAGGGGGGGGG	198984	ExcessHet	0	none	0	0	48	1e-6
chr17-078803922-T-TGGGGGGTAGGGGAGGGCAGGGGGGGGG	chr17	78803922	T	TGGGGGGTAGGGGAGGGCAGGGGGGGGG	198984	ExcessHet	0	none	0	0	48	1e-6
chr17-078803927-GCT-CCT	chr17	78803927	GCT	CCT	974	VQSRTrancheINDEL99.90to99.95	0	none	9e-6	0	92	9e-6
chr17-078803927-GCT-G	chr17	78803927	GCT	G	974	VQSRTrancheINDEL99.90to99.95	1.1173e-4	amr	1.47e-4	0	92	1.47e-4
chr17-078803927-GCT-GCCT	chr17	78803927	GCT	GCCT	974	VQSRTrancheINDEL99.90to99.95	0	none	0	0	92	1e-6
chr17-078803927-GCT-GGCCT	chr17	78803927	GCT	GGCCT	974	VQSRTrancheINDEL99.90to99.95	0	none	0	1	92	1e-6
chr17-078803927-GCT-GGGTACT	chr17	78803927	GCT	GGGTACT	974	VQSRTrancheINDEL99.90to99.95	0	none	0	0	92	1e-6
chr17-078803927-GCT-GT	chr17	78803927	GCT	GT	974	VQSRTrancheINDEL99.90to99.95	0	none	0	0	92	1e-6
chr17-078803929-T-*	chr17	78803929	T	*	6675	VQSRTrancheINDEL99.90to99.95	0	none	1.47e-4	0	52	1.47e-4
chr17-078803929-T-G	chr17	78803929	T	G	6675	VQSRTrancheINDEL99.90to99.95	0.0041086	amr	0.005122	1	52	0.005122
chr17-078803929-T-TG	chr17	78803929	T	TG	6675	VQSRTrancheINDEL99.90to99.95	1.297e-5	amr	9e-6	0	52	1.297e-5
chr17-078803929-T-TGGGGGGGGGGG	chr17	78803929	T	TGGGGGGGGGGG	6675	VQSRTrancheINDEL99.90to99.95	0	none	0	0	52	1e-6
chr17-078803932-AG-A	chr17	78803932	AG	A	6033	VQSRTrancheINDEL99.90to99.95	0	none	0	0	84	1e-6
chr17-078803932-AG-AGG	chr17	78803932	AG	AGG	6033	VQSRTrancheINDEL99.90to99.95	0	none	0	0	84	1e-6
chr17-078803932-AG-AGGAAGGGGGGGGGGGGGGTGGAGG	chr17	78803932	AG	AGGAAGGGGGGGGGGGGGGTGGAGG	6033	VQSRTrancheINDEL99.90to99.95	0	none	0	0	84	1e-6
chr17-078803932-AG-AGGGGGGGGGGGGGGGGAGG	chr17	78803932	AG	AGGGGGGGGGGGGGGGGAGG	6033	VQSRTrancheINDEL99.90to99.95	0	none	0	0	84	1e-6
chr17-078803932-AG-AGGGGGGGGGGGGGGGGGGAGG	chr17	78803932	AG	AGGGGGGGGGGGGGGGGGGAGG	6033	VQSRTrancheINDEL99.90to99.95	0	none	0	0	84	1e-6
chr17-078803932-AG-CG	chr17	78803932	AG	CG	6033	VQSRTrancheINDEL99.90to99.95	0	none	4.270000000000005e-4	1	84	4.270000000000005e-4
chr17-078803932-AG-GG	chr17	78803932	AG	GG	6033	VQSRTrancheINDEL99.90to99.95	0	none	0.003443	0	84	0.003443
chr17-078804100-G-C	chr17	78804100	G	C	6731427	PASS	0.5548	nfe	0.43079499999999976	70	134	0.5548
chr17-078806016-C-T	chr17	78806016	C	T	3049524	PASS	0.32299	amr	0.167568	29	132	0.32299
chr17-078806073-T-C	chr17	78806073	T	C	1154838	PASS	0.19225	afr	0.04796000000000002	4	134	0.19225
chr17-078806198-G-C	chr17	78806198	G	C	42562	PASS	0.0024287000000000002	nfe	8.450000000000003e-4	1	134	0.0024287000000000002
chr17-078806224-G-A	chr17	78806224	G	A	26657	PASS	4.652e-4	mid	4.270000000000005e-4	1	134	4.652e-4
chr17-078806262-C-T	chr17	78806262	C	T	487217	PASS	0.021629	nfe	0.01430199999999999	4	134	0.021629
chr17-078806334-C-T	chr17	78806334	C	T	567455	PASS	0.035644	nfe	0.02250600000000002	3	134	0.035644
chr17-078806821-G-A	chr17	78806821	G	A	74863	PASS	0.0080174	amr	0.00317	2	134	0.0080174
chr17-078806854-G-T	chr17	78806854	G	T	4726	PASS	4.3514e-4	nfe	7.099999999999998e-5	1	134	4.3514e-4
chr17-078807181-G-A	chr17	78807181	G	A	2473196	PASS	0.044567	nfe	0.031443	6	134	0.044567
chr17-078807577-T-C	chr17	78807577	T	C	1190995	PASS	0.13971	sas	0.028787	4	134	0.13971
chr17-078807760-A-G	chr17	78807760	A	G	76956	PASS	0.007429	mid	0.005493	1	134	0.007429
chr17-078812718-AG-*	chr17	78812718	AG	*	35054	PASS	0	none	7.030000000000005e-4	0	126	7.030000000000005e-4
chr17-078812718-AG-A	chr17	78812718	AG	A	35054	PASS	2.9873e-4	sas	4.720000000000004e-4	0	126	4.720000000000004e-4
chr17-078812718-AG-AAAGG	chr17	78812718	AG	AAAGG	35054	PASS	0	none	9e-6	0	126	9e-6
chr17-078812718-AG-AAGG	chr17	78812718	AG	AAGG	35054	PASS	0	none	2.9400000000000004e-4	0	126	2.9400000000000004e-4
chr17-078812718-AG-AGG	chr17	78812718	AG	AGG	35054	PASS	0	none	9.87999999999999e-4	0	126	9.87999999999999e-4
chr17-078812718-AG-GG	chr17	78812718	AG	GG	35054	PASS	0	none	0.004773	0	126	0.004773
chr17-078812719-G-*	chr17	78812719	G	*	61389	VQSRTrancheSNP99.90to99.95	0	none	0.00115399999999999	0	44	0.00115399999999999
chr17-078812719-G-A	chr17	78812719	G	A	61389	VQSRTrancheSNP99.90to99.95	0.1871	sas	0.03922400000000001	0	44	0.1871
chr17-078812719-G-T	chr17	78812719	G	T	61389	VQSRTrancheSNP99.90to99.95	0.0035008	nfe	4.04e-4	0	44	0.0035008
chr17-078812724-G-*	chr17	78812724	G	*	68252	VQSRTrancheINDEL99.95to100.00	0	none	5.2999999999999994e-5	0	54	5.2999999999999994e-5
chr17-078812724-G-A	chr17	78812724	G	A	68252	VQSRTrancheINDEL99.95to100.00	0.16675	sas	0.038065	0	54	0.16675
chr17-078812724-G-GAAATA	chr17	78812724	G	GAAATA	68252	VQSRTrancheINDEL99.95to100.00	0	none	0	0	54	1e-6
chr17-078812724-G-T	chr17	78812724	G	T	68252	VQSRTrancheINDEL99.95to100.00	0.0061589	nfe	5.860000000000005e-4	0	54	0.0061589
chr17-078812729-G-*	chr17	78812729	G	*	33147	VQSRTrancheSNP99.90to99.95	0	none	9e-6	0	60	9e-6
chr17-078812729-G-A	chr17	78812729	G	A	33147	VQSRTrancheSNP99.90to99.95	0.081566	sas	0.016715	0	60	0.081566
chr17-078812729-G-C	chr17	78812729	G	C	33147	VQSRTrancheSNP99.90to99.95	2.18e-6	nfe	0	0	60	2.18e-6
chr17-078812729-G-T	chr17	78812729	G	T	33147	VQSRTrancheSNP99.90to99.95	0.0066874	nfe	6.790000000000002e-4	0	60	0.0066874
chr17-078812733-T-A	chr17	78812733	T	A	41570	PASS	0.065083	sas	0.01600800000000002	1	64	0.065083
chr17-078812739-C-*	chr17	78812739	C	*	675	PASS	0	none	9e-6	0	50	9e-6
chr17-078812739-C-A	chr17	78812739	C	A	675	PASS	9.9055e-4	nfe	5.860000000000005e-4	1	50	9.9055e-4
chr17-078812742-C-A	chr17	78812742	C	A	395	PASS	5.834e-4	nfe	3.590000000000004e-4	1	56	5.834e-4
chr17-078812742-C-T	chr17	78812742	C	T	395	PASS	1.24e-6	nfe	0	0	56	1.24e-6
chr17-078812853-CAA-C	chr17	78812853	CAA	C	299212	PASS	0	none	0	0	134	1e-6
chr17-078812853-CAA-TAA	chr17	78812853	CAA	TAA	299212	PASS	0	none	0.01246499999999998	1	134	0.01246499999999998
chr17-078812937-C-A	chr17	78812937	C	A	141072	PASS	1.32e-6	nfe	9e-6	0	134	9e-6
chr17-078812937-C-T	chr17	78812937	C	T	141072	PASS	0.011594	nfe	0.005493	1	134	0.011594
chr17-078813630-T-C	chr17	78813630	T	C	319457	PASS	0.045205	nfe	0.02923600000000002	5	130	0.045205
chr17-078814538-C-T	chr17	78814538	C	T	121210	PASS	0.087567	afr	0.004954	1	134	0.087567
chr17-078814658-T-G	chr17	78814658	T	G	9865	PASS	0.0021402	mid	6.800000000000003e-4	1	130	0.0021402
chr17-078818700-G-A	chr17	78818700	G	A	4268351	PASS	0.22045	mid	0.17447300000000002	23	134	0.22045
chr17-078819154-T-TG	chr17	78819154	T	TG	14880.97	PASS	0.079018	eas	0.003234	0	0	0.079018
chr17-078819211-GA-G	chr17	78819211	GA	G	386547.97	PASS	0.16586	nfe	0.094963	0	0	0.16586
chr17-078819787-G-A	chr17	78819787	G	A	388957	PASS	0.061043	mid	0.03056200000000002	3	128	0.061043
chr17-078819888-C-T	chr17	78819888	C	T	98953	PASS	0.087373	afr	0.005005	1	134	0.087373
chr17-078820117-G-A	chr17	78820117	G	A	2709093	PASS	0.33132	afr	0.204884	21	126	0.33132
chr17-078820128-C-A	chr17	78820128	C	A	8971	PASS	0	none	0	0	122	1e-6
chr17-078820128-C-T	chr17	78820128	C	T	8971	PASS	0.0064381	afr	7.500000000000004e-4	1	122	0.0064381
chr17-078821008-C-T	chr17	78821008	C	T	12293800	PASS	0.51757	eas	0.3799699999999997	56	134	0.51757
chr17-078821009-G-A	chr17	78821009	G	A	125343	PASS	0.08758	afr	0.004928	1	134	0.08758
chr17-078821279-C-T	chr17	78821279	C	T	153373	PASS	0.19413	afr	0.01601800000000002	1	88	0.19413
chr17-078821331-G-A	chr17	78821331	G	A	1065466	PASS	0.22853	mid	0.15025000000000002	5	32	0.22853
chr17-078821857-C-T	chr17	78821857	C	T	88620	PASS	0.10581	eas	0.004825	1	132	0.10581
chr17-078821896-T-C	chr17	78821896	T	C	328001	PASS	0.20937	afr	0.01693400000000002	1	134	0.20937
chr17-078823055-T-C	chr17	78823055	T	C	173418	PASS	0.19169	afr	0.01165299999999999	1	132	0.19169
chr17-078823068-A-C	chr17	78823068	A	C	190508	PASS	0.19186	afr	0.01162699999999998	1	132	0.19186
chr17-078823167-A-G	chr17	78823167	A	G	52523	PASS	0.0064809	nfe	0.00174299999999999	2	134	0.0064809
chr17-078826921-T-G	chr17	78826921	T	G	267083	PASS	0.19313	afr	0.01593300000000002	1	134	0.19313
chr17-078826957-CCT-C	chr17	78826957	CCT	C	203058.97	PASS	0.011742	sas	0.007405	1	134	0.011742
chr17-078827094-T-G	chr17	78827094	T	G	773856	PASS	0.19705	afr	0.01630100000000001	1	134	0.19705
chr17-078827095-T-C	chr17	78827095	T	C	773861	PASS	0.19713	afr	0.01630100000000001	1	134	0.19713
chr17-078827145-T-G	chr17	78827145	T	G	191887	PASS	0.11139	eas	0.005622	1	134	0.11139
chr17-078827178-A-C	chr17	78827178	A	C	210757	PASS	0.20644	eas	0.005603	1	10	0.20644
chr17-078827234-G-GCC	chr17	78827234	G	GCC	12624.97	VQSRTrancheINDEL99.95to100.00	0	none	0	1	14	1e-6
chr17-078827234-G-GCCC	chr17	78827234	G	GCCC	12624.97	VQSRTrancheINDEL99.95to100.00	0	none	0	0	14	1e-6
chr17-078827234-G-GCCCCC	chr17	78827234	G	GCCCCC	12624.97	VQSRTrancheINDEL99.95to100.00	0	none	0	0	14	1e-6
chr17-078827234-G-GGC	chr17	78827234	G	GGC	12624.97	VQSRTrancheINDEL99.95to100.00	0	none	0	0	14	1e-6
chr17-078827234-G-GGCCC	chr17	78827234	G	GGCCC	12624.97	VQSRTrancheINDEL99.95to100.00	0	none	0	0	14	1e-6
chr17-078827234-G-GGCGC	chr17	78827234	G	GGCGC	12624.97	VQSRTrancheINDEL99.95to100.00	0	none	0	1	14	1e-6
chr17-078827234-G-GGGCC	chr17	78827234	G	GGGCC	12624.97	VQSRTrancheINDEL99.95to100.00	0	none	0	0	14	1e-6
chr17-078827234-G-GGGCCC	chr17	78827234	G	GGGCCC	12624.97	VQSRTrancheINDEL99.95to100.00	0	none	0	0	14	1e-6
chr17-078827234-G-GGGCCCC	chr17	78827234	G	GGGCCCC	12624.97	VQSRTrancheINDEL99.95to100.00	0	none	0	0	14	1e-6
chr17-078827234-G-GGGCCCCC	chr17	78827234	G	GGGCCCCC	12624.97	VQSRTrancheINDEL99.95to100.00	0	none	9e-6	0	14	9e-6
chr17-078827234-G-GGGGCCC	chr17	78827234	G	GGGGCCC	12624.97	VQSRTrancheINDEL99.95to100.00	0	none	0	0	14	1e-6
chr17-078827234-G-GGGGCCCC	chr17	78827234	G	GGGGCCCC	12624.97	VQSRTrancheINDEL99.95to100.00	0	none	9e-6	0	14	9e-6
chr17-078827234-G-GGGGCCCCC	chr17	78827234	G	GGGGCCCCC	12624.97	VQSRTrancheINDEL99.95to100.00	0	none	0	1	14	1e-6
chr17-078827234-G-GGGGGCC	chr17	78827234	G	GGGGGCC	12624.97	VQSRTrancheINDEL99.95to100.00	0	none	9e-6	0	14	9e-6
chr17-078827234-G-GGGGGCCC	chr17	78827234	G	GGGGGCCC	12624.97	VQSRTrancheINDEL99.95to100.00	0	none	0	0	14	1e-6
chr17-078827234-G-GGGGGCCCC	chr17	78827234	G	GGGGGCCCC	12624.97	VQSRTrancheINDEL99.95to100.00	0	none	2.2000000000000003e-5	0	14	2.2000000000000003e-5
chr17-078827234-G-GGGGGCCCCC	chr17	78827234	G	GGGGGCCCCC	12624.97	VQSRTrancheINDEL99.95to100.00	0	none	9e-6	0	14	9e-6
chr17-078827234-G-GGGGGGC	chr17	78827234	G	GGGGGGC	12624.97	VQSRTrancheINDEL99.95to100.00	0	none	0	0	14	1e-6
chr17-078827234-G-GGGGGGCCC	chr17	78827234	G	GGGGGGCCC	12624.97	VQSRTrancheINDEL99.95to100.00	0	none	9e-6	1	14	9e-6
chr17-078827234-G-GGGGGGCCCC	chr17	78827234	G	GGGGGGCCCC	12624.97	VQSRTrancheINDEL99.95to100.00	0	none	6.999999999999998e-5	0	14	6.999999999999998e-5
chr17-078827234-G-GGGGGGCCCCA	chr17	78827234	G	GGGGGGCCCCA	12624.97	VQSRTrancheINDEL99.95to100.00	0	none	0	0	14	1e-6
chr17-078827234-G-GGGGGGCCCCC	chr17	78827234	G	GGGGGGCCCCC	12624.97	VQSRTrancheINDEL99.95to100.00	0	none	3.6999999999999985e-5	0	14	3.6999999999999985e-5
chr17-078827234-G-GGGGGGCCCCCC	chr17	78827234	G	GGGGGGCCCCCC	12624.97	VQSRTrancheINDEL99.95to100.00	0	none	5.2999999999999994e-5	0	14	5.2999999999999994e-5
chr17-078827234-G-GGGGGGGCCC	chr17	78827234	G	GGGGGGGCCC	12624.97	VQSRTrancheINDEL99.95to100.00	0	none	5.2999999999999994e-5	0	14	5.2999999999999994e-5
chr17-078827234-G-GGGGGGGCCCC	chr17	78827234	G	GGGGGGGCCCC	12624.97	VQSRTrancheINDEL99.95to100.00	0	none	8.9e-5	0	14	8.9e-5
chr17-078827234-G-GGGGGGGCCCCC	chr17	78827234	G	GGGGGGGCCCCC	12624.97	VQSRTrancheINDEL99.95to100.00	0	none	0	0	14	1e-6
chr17-078827234-G-GGGGGGGCCCCCC	chr17	78827234	G	GGGGGGGCCCCCC	12624.97	VQSRTrancheINDEL99.95to100.00	0	none	0	0	14	1e-6
chr17-078827234-G-GGGGGGGCCCCCCC	chr17	78827234	G	GGGGGGGCCCCCCC	12624.97	VQSRTrancheINDEL99.95to100.00	0	none	0	0	14	1e-6
chr17-078827234-G-GGGGGGGGC	chr17	78827234	G	GGGGGGGGC	12624.97	VQSRTrancheINDEL99.95to100.00	0	none	9e-6	0	14	9e-6
chr17-078827234-G-GGGGGGGGCC	chr17	78827234	G	GGGGGGGGCC	12624.97	VQSRTrancheINDEL99.95to100.00	0	none	2.2000000000000003e-5	0	14	2.2000000000000003e-5
chr17-078827234-G-GGGGGGGGCCC	chr17	78827234	G	GGGGGGGGCCC	12624.97	VQSRTrancheINDEL99.95to100.00	0	none	8.9e-5	0	14	8.9e-5
chr17-078827234-G-GGGGGGGGCCCC	chr17	78827234	G	GGGGGGGGCCCC	12624.97	VQSRTrancheINDEL99.95to100.00	0	none	5.2999999999999994e-5	0	14	5.2999999999999994e-5
chr17-078827234-G-GGGGGGGGCCCCC	chr17	78827234	G	GGGGGGGGCCCCC	12624.97	VQSRTrancheINDEL99.95to100.00	0	none	2.2000000000000003e-5	0	14	2.2000000000000003e-5
chr17-078827234-G-GGGGGGGGGCC	chr17	78827234	G	GGGGGGGGGCC	12624.97	VQSRTrancheINDEL99.95to100.00	0	none	0	0	14	1e-6
chr17-078827234-G-GGGGGGGGGCCC	chr17	78827234	G	GGGGGGGGGCCC	12624.97	VQSRTrancheINDEL99.95to100.00	0	none	0	0	14	1e-6
chr17-078827234-G-GGGGGGGGGCCCCC	chr17	78827234	G	GGGGGGGGGCCCCC	12624.97	VQSRTrancheINDEL99.95to100.00	0	none	9e-6	0	14	9e-6
chr17-078827234-G-GGGGGGGGGGC	chr17	78827234	G	GGGGGGGGGGC	12624.97	VQSRTrancheINDEL99.95to100.00	0	none	0	0	14	1e-6
chr17-078827234-G-GGGGGGGGGGCCC	chr17	78827234	G	GGGGGGGGGGCCC	12624.97	VQSRTrancheINDEL99.95to100.00	0	none	0	1	14	1e-6
chr17-078827234-G-GGGGGGGGGGCCCC	chr17	78827234	G	GGGGGGGGGGCCCC	12624.97	VQSRTrancheINDEL99.95to100.00	0	none	2.2000000000000003e-5	0	14	2.2000000000000003e-5
chr17-078827234-G-GGGGGGGGGGCCCCC	chr17	78827234	G	GGGGGGGGGGCCCCC	12624.97	VQSRTrancheINDEL99.95to100.00	0	none	0	0	14	1e-6
chr17-078827234-G-GGGGGGGGGGGCCC	chr17	78827234	G	GGGGGGGGGGGCCC	12624.97	VQSRTrancheINDEL99.95to100.00	0	none	2.2000000000000003e-5	0	14	2.2000000000000003e-5
chr17-078827234-G-GGGGGGGGGGGCCCC	chr17	78827234	G	GGGGGGGGGGGCCCC	12624.97	VQSRTrancheINDEL99.95to100.00	0	none	9e-6	0	14	9e-6
chr17-078827234-G-GGGGGGGGGGGCCCCC	chr17	78827234	G	GGGGGGGGGGGCCCCC	12624.97	VQSRTrancheINDEL99.95to100.00	0	none	9e-6	0	14	9e-6
chr17-078827234-G-GGGGGGGGGGGCCCCCC	chr17	78827234	G	GGGGGGGGGGGCCCCCC	12624.97	VQSRTrancheINDEL99.95to100.00	0	none	0	0	14	1e-6
chr17-078827234-G-GGGGGGGGGGGGC	chr17	78827234	G	GGGGGGGGGGGGC	12624.97	VQSRTrancheINDEL99.95to100.00	0	none	0	0	14	1e-6
chr17-078827234-G-GGGGGGGGGGGGCC	chr17	78827234	G	GGGGGGGGGGGGCC	12624.97	VQSRTrancheINDEL99.95to100.00	0	none	0	0	14	1e-6
chr17-078827234-G-GGGGGGGGGGGGCCC	chr17	78827234	G	GGGGGGGGGGGGCCC	12624.97	VQSRTrancheINDEL99.95to100.00	0	none	2.2000000000000003e-5	0	14	2.2000000000000003e-5
chr17-078827234-G-GGGGGGGGGGGGGCCC	chr17	78827234	G	GGGGGGGGGGGGGCCC	12624.97	VQSRTrancheINDEL99.95to100.00	0	none	0	0	14	1e-6
chr17-078827234-G-GGGGGGGGGGGGGCCCC	chr17	78827234	G	GGGGGGGGGGGGGCCCC	12624.97	VQSRTrancheINDEL99.95to100.00	0	none	0	0	14	1e-6
chr17-078827234-G-GGGGGGGGGGGGGCCCCCC	chr17	78827234	G	GGGGGGGGGGGGGCCCCCC	12624.97	VQSRTrancheINDEL99.95to100.00	0	none	0	0	14	1e-6
chr17-078827234-G-GGGGGGGGGGGGGGCCC	chr17	78827234	G	GGGGGGGGGGGGGGCCC	12624.97	VQSRTrancheINDEL99.95to100.00	0	none	0	0	14	1e-6
chr17-078827234-G-GGGGGGGGGGGGGGCCCC	chr17	78827234	G	GGGGGGGGGGGGGGCCCC	12624.97	VQSRTrancheINDEL99.95to100.00	0	none	0	0	14	1e-6
chr17-078827234-G-GGGGGGGGGGGGGGCCCCC	chr17	78827234	G	GGGGGGGGGGGGGGCCCCC	12624.97	VQSRTrancheINDEL99.95to100.00	0	none	9e-6	0	14	9e-6
chr17-078827234-G-GGGGGGGGGGGGGGGCCC	chr17	78827234	G	GGGGGGGGGGGGGGGCCC	12624.97	VQSRTrancheINDEL99.95to100.00	0	none	0	0	14	1e-6
chr17-078827234-G-GGGGGGGGGGGGGGGCCCA	chr17	78827234	G	GGGGGGGGGGGGGGGCCCA	12624.97	VQSRTrancheINDEL99.95to100.00	0	none	0	0	14	1e-6
chr17-078827234-G-GGGGGGGGGGGGGGGCCCCC	chr17	78827234	G	GGGGGGGGGGGGGGGCCCCC	12624.97	VQSRTrancheINDEL99.95to100.00	0	none	0	0	14	1e-6
chr17-078827234-G-GGGGGGGGGGGGGGGGGCC	chr17	78827234	G	GGGGGGGGGGGGGGGGGCC	12624.97	VQSRTrancheINDEL99.95to100.00	0	none	0	0	14	1e-6
chr17-078827234-G-GGGGGGGGGGGGGGGGGCCC	chr17	78827234	G	GGGGGGGGGGGGGGGGGCCC	12624.97	VQSRTrancheINDEL99.95to100.00	0	none	0	0	14	1e-6
chr17-078827234-G-GGGGGGGGGGGGGGGGGGCCCCC	chr17	78827234	G	GGGGGGGGGGGGGGGGGGCCCCC	12624.97	VQSRTrancheINDEL99.95to100.00	0	none	0	0	14	1e-6
chr17-078827234-G-GGGTGGGGGGGGGGGGGCCCC	chr17	78827234	G	GGGTGGGGGGGGGGGGGCCCC	12624.97	VQSRTrancheINDEL99.95to100.00	0	none	0	0	14	1e-6
chr17-078827234-G-GTGGGGGGGGGGCCCC	chr17	78827234	G	GTGGGGGGGGGGCCCC	12624.97	VQSRTrancheINDEL99.95to100.00	0	none	0	0	14	1e-6
chr17-078827234-G-GTGGGGGGGGGGCCCCCC	chr17	78827234	G	GTGGGGGGGGGGCCCCCC	12624.97	VQSRTrancheINDEL99.95to100.00	0	none	0	0	14	1e-6
chr17-078827234-G-GTGTTTTGTGGGGGGGGGCCCC	chr17	78827234	G	GTGTTTTGTGGGGGGGGGCCCC	12624.97	VQSRTrancheINDEL99.95to100.00	0	none	0	0	14	1e-6
chr17-078827280-G-A	chr17	78827280	G	A	75774	PASS	0.0018988	mid	0.00166899999999999	1	134	0.0018988
chr17-078827329-C-T	chr17	78827329	C	T	3777	PASS	1.3719e-4	nfe	2.2000000000000003e-5	1	134	1.3719e-4
chr17-078827336-G-T	chr17	78827336	G	T	154526	PASS	0.0070147	nfe	0.005108	1	134	0.0070147
chr17-078827338-C-T	chr17	78827338	C	T	6546	PASS	2.8381e-4	nfe	1.0799999999999996e-4	1	134	2.8381e-4
chr17-078827343-G-A	chr17	78827343	G	A	741422	PASS	6.105e-5	mid	0	0	134	6.105e-5
chr17-078827343-G-T	chr17	78827343	G	T	741422	PASS	0.033766	mid	0.02645300000000001	4	134	0.033766
chr17-078828869-A-G	chr17	78828869	A	G	351087	PASS	0.20415	afr	0.01630100000000001	1	134	0.20415
chr17-078829131-G-C	chr17	78829131	G	C	194948	PASS	0.19875	afr	0.01629900000000001	1	128	0.19875
chr17-078835230-T-C	chr17	78835230	T	C	656978	PASS	0.053954	sas	0.01933400000000001	4	134	0.053954
chr17-078835245-C-T	chr17	78835245	C	T	310608	PASS	0.011009	amr	0.00865199999999998	3	134	0.011009
chr17-078835312-T-C	chr17	78835312	T	C	43071	PASS	0.0018869	nfe	8.69e-4	2	134	0.0018869
chr17-078835366-G-C	chr17	78835366	G	C	73623	PASS	0.011355	afr	0.00130199999999999	1	134	0.011355
chr17-078835470-G-A	chr17	78835470	G	A	637195	PASS	0.20387	afr	0.01638000000000001	1	134	0.20387
chr17-078836051-T-C	chr17	78836051	T	C	13007311	PASS	0.54953	nfe	0.48629199999999945	65	134	0.54953
chr17-078855928-T-C	chr17	78855928	T	C	78807	PASS	0.0063892	afr	0.00191599999999999	1	134	0.0063892
chr17-078856015-G-A	chr17	78856015	G	A	17602949	PASS	0.85327	amr	0.7325770000000007	108	134	0.85327
chr17-078857255-C-T	chr17	78857255	C	T	4633761	PASS	0.82846	amr	0.676646	54	70	0.82846
chr17-078857716-C-T	chr17	78857716	C	T	21863	PASS	0.0020187	nfe	9.160000000000004e-4	2	134	0.0020187
chr17-078870935-C-T	chr17	78870935	C	T	2223706	PASS	0.2222	sas	0.13314900000000002	20	134	0.2222
chr17-078871103-G-T	chr17	78871103	G	T	8709324	PASS	0.84596	amr	0.7557860000000006	106	134	0.84596
chr17-078873796-G-A	chr17	78873796	G	A	306741	PASS	0.022128	nfe	0.01201999999999999	2	134	0.022128
chr17-078874024-C-G	chr17	78874024	C	G	1999328	PASS	0.2392	sas	0.166069	30	128	0.2392
chr17-078874211-A-G	chr17	78874211	A	G	5853190	PASS	0.92954	amr	0.8314090000000001	80	86	0.92954
chr17-078874211-A-T	chr17	78874211	A	T	5853190	PASS	0	none	9e-6	0	86	9e-6
chr17-078874287-CTT-C	chr17	78874287	CTT	C	2819926.97	PASS	1.352e-5	nfe	3.6999999999999985e-5	0	4	3.6999999999999985e-5
chr17-078874287-CTT-CT	chr17	78874287	CTT	CT	2819926.97	PASS	0	none	0.7565220000000006	4	4	0.7565220000000006
chr17-078874287-CTT-CTTT	chr17	78874287	CTT	CTTT	2819926.97	PASS	0	none	9e-6	0	4	9e-6
chr17-078890487-T-C	chr17	78890487	T	C	826089	PASS	0.31357	afr	0.04905500000000001	2	134	0.31357
chr17-078890488-G-A	chr17	78890488	G	A	778757	PASS	0.27132	afr	0.04515800000000001	2	134	0.27132
chr17-078890921-A-G	chr17	78890921	A	G	504997	PASS	0.11397	afr	0.008391	1	134	0.11397
chr17-078891191-G-A	chr17	78891191	G	A	512213	PASS	0.012121	nfe	0.007172	2	134	0.012121
chr17-078891262-C-T	chr17	78891262	C	T	1148743	PASS	0.023399	nfe	0.01957100000000001	4	134	0.023399
chr17-078891350-C-A	chr17	78891350	C	A	4809571	PASS	0.099009	mid	0.08178700000000001	8	134	0.099009
chr17-078891580-G-A	chr17	78891580	G	A	176648	PASS	0	none	9e-6	0	134	9e-6
chr17-078891580-G-T	chr17	78891580	G	T	176648	PASS	0.016204	afr	0.002415	1	134	0.016204
chr17-078891959-T-C	chr17	78891959	T	C	2313853	PASS	0.2647	afr	0.03274600000000001	1	134	0.2647
chr17-078891995-T-G	chr17	78891995	T	G	178936	PASS	0.01645	afr	0.002389	1	134	0.01645
chr17-078892278-A-G	chr17	78892278	A	G	663343	PASS	0.01503	nfe	0.00932899999999998	2	134	0.01503
chr17-078898598-A-G	chr17	78898598	A	G	164445	PASS	0.73794	nfe	0.11259900000000002	0	0	0.73794
chr17-078901137-G-A	chr17	78901137	G	A	186827	PASS	0.25599	nfe	0.097745	0	0	0.25599
chr17-078901265-T-C	chr17	78901265	T	C	1163760	PASS	0.92301	amr	0.4947129999999996	0	0	0.92301
chr17-078901265-T-G	chr17	78901265	T	G	1163760	PASS	0	none	0	0	0	1e-6
chr17-078901340-G-A	chr17	78901340	G	A	283639	PASS	0.062548	nfe	0.06164300000000002	1	6	0.062548
chr17-078901348-C-A	chr17	78901348	C	A	285451	PASS	0.0613	nfe	0.06196300000000002	1	6	0.06196300000000002
chr17-078901372-A-C	chr17	78901372	A	C	391714	PASS	0	none	0	0	14	1e-6
chr17-078901372-A-T	chr17	78901372	A	T	391714	PASS	0.073262	mid	0.06755200000000001	2	14	0.073262
chr17-078901373-C-A	chr17	78901373	C	A	113909	PASS	0	none	0	0	14	1e-6
chr17-078901373-C-T	chr17	78901373	C	T	113909	PASS	0.10614	afr	0.02515100000000001	1	14	0.10614
chr17-078901374-G-A	chr17	78901374	G	A	391530	PASS	0.076918	mid	0.06762900000000001	2	12	0.076918
chr17-078901393-A-G	chr17	78901393	A	G	1957325	PASS	0.60859	afr	0.3804379999999998	10	20	0.60859
chr17-078901636-T-C	chr17	78901636	T	C	160432	PASS	0.025312	sas	0.00961499999999999	1	134	0.025312
chr17-078901651-G-T	chr17	78901651	G	T	8207204	PASS	0.64371	afr	0.447912	72	134	0.64371
chr17-078901743-G-A	chr17	78901743	G	A	611460	PASS	0.055516	sas	0.024597	3	134	0.055516
chr17-078901892-C-T	chr17	78901892	C	T	7918314	PASS	0.5962	afr	0.5162660000000007	78	134	0.5962
chr17-078904086-A-C	chr17	78904086	A	C	60	PASS	0	none	9e-6	0	0	9e-6
chr17-078904091-ATGTGTG-A	chr17	78904091	ATGTGTG	A	80713	PASS	0	none	9e-6	0	0	9e-6
chr17-078904091-ATGTGTG-AGGTGTGTGTGTGTGTGTGTGTGTGTGTGTGTGTGTGTG	chr17	78904091	ATGTGTG	AGGTGTGTGTGTGTGTGTGTGTGTGTGTGTGTGTGTGTG	80713	PASS	0	none	9e-6	0	0	9e-6
chr17-078904091-ATGTGTG-ATAGATATGTGTATGTGTGTGTGTGTGGGTGTGTGTGTGTGTGTGTGTG	chr17	78904091	ATGTGTG	ATAGATATGTGTATGTGTGTGTGTGTGGGTGTGTGTGTGTGTGTGTGTG	80713	PASS	0	none	9e-6	0	0	9e-6
chr17-078904091-ATGTGTG-ATATATAGGTGTATGTGTGTGTGTGTGTGTGTGTGTGTGTGTG	chr17	78904091	ATGTGTG	ATATATAGGTGTATGTGTGTGTGTGTGTGTGTGTGTGTGTGTG	80713	PASS	0	none	0	0	0	1e-6
chr17-078904091-ATGTGTG-ATATATATGTGTATGTATGTGTGTGTGTGTGTGTGTGTGTGTGTG	chr17	78904091	ATGTGTG	ATATATATGTGTATGTATGTGTGTGTGTGTGTGTGTGTGTGTGTG	80713	PASS	0	none	9e-6	0	0	9e-6
chr17-078904091-ATGTGTG-ATATATATGTGTATGTGTGTGTGAGTGTGTGTGTGTGTGTGTGTG	chr17	78904091	ATGTGTG	ATATATATGTGTATGTGTGTGTGAGTGTGTGTGTGTGTGTGTGTG	80713	PASS	0	none	9e-6	0	0	9e-6
chr17-078904091-ATGTGTG-ATATATATGTGTATGTGTGTGTGTGTGTGTGTGTGTG	chr17	78904091	ATGTGTG	ATATATATGTGTATGTGTGTGTGTGTGTGTGTGTGTG	80713	PASS	0	none	3.6999999999999985e-5	0	0	3.6999999999999985e-5
chr17-078904091-ATGTGTG-ATATATATGTGTATGTGTGTGTGTGTGTGTGTGTGTGTGTG	chr17	78904091	ATGTGTG	ATATATATGTGTATGTGTGTGTGTGTGTGTGTGTGTGTGTG	80713	PASS	0	none	8.9e-5	0	0	8.9e-5
chr17-078904091-ATGTGTG-ATATATATGTGTATGTGTGTGTGTGTGTGTGTGTGTGTGTGTG	chr17	78904091	ATGTGTG	ATATATATGTGTATGTGTGTGTGTGTGTGTGTGTGTGTGTGTG	80713	PASS	0	none	5.39e-4	0	0	5.39e-4
chr17-078904091-ATGTGTG-ATATATATGTGTATGTGTGTGTGTGTGTGTGTGTGTGTGTGTGTG	chr17	78904091	ATGTGTG	ATATATATGTGTATGTGTGTGTGTGTGTGTGTGTGTGTGTGTGTG	80713	PASS	0	none	0.00156499999999999	0	0	0.00156499999999999
chr17-078904091-ATGTGTG-ATATATATGTGTATGTGTGTGTGTGTGTGTGTGTGTGTGTGTGTGTG	chr17	78904091	ATGTGTG	ATATATATGTGTATGTGTGTGTGTGTGTGTGTGTGTGTGTGTGTGTG	80713	PASS	0	none	3.810000000000003e-4	0	0	3.810000000000003e-4
chr17-078904091-ATGTGTG-ATATATATGTGTATGTGTGTGTGTGTGTGTGTGTGTGTGTGTGTGTGTG	chr17	78904091	ATGTGTG	ATATATATGTGTATGTGTGTGTGTGTGTGTGTGTGTGTGTGTGTGTGTG	80713	PASS	0	none	1.6699999999999994e-4	0	0	1.6699999999999994e-4
chr17-078904091-ATGTGTG-ATATATATGTGTATGTGTGTGTGTGTGTGTGTGTGTGTGTGTGTGTGTGTG	chr17	78904091	ATGTGTG	ATATATATGTGTATGTGTGTGTGTGTGTGTGTGTGTGTGTGTGTGTGTGTG	80713	PASS	0	none	0	0	0	1e-6
chr17-078904091-ATGTGTG-ATATATATGTGTATGTGTGTGTGTGTGTGTGTGTGTGTGTGTGTGTGTGTGTG	chr17	78904091	ATGTGTG	ATATATATGTGTATGTGTGTGTGTGTGTGTGTGTGTGTGTGTGTGTGTGTGTG	80713	PASS	0	none	0	0	0	1e-6
chr17-078904091-ATGTGTG-ATATATATGTGTGTGTGTGTGTGTGTGTGTGTGTGTGTG	chr17	78904091	ATGTGTG	ATATATATGTGTGTGTGTGTGTGTGTGTGTGTGTGTGTG	80713	PASS	0	none	0	0	0	1e-6
chr17-078904091-ATGTGTG-ATG	chr17	78904091	ATGTGTG	ATG	80713	PASS	0	none	0	0	0	1e-6
chr17-078904091-ATGTGTG-ATGTG	chr17	78904091	ATGTGTG	ATGTG	80713	PASS	0	none	6.540000000000003e-4	0	0	6.540000000000003e-4
chr17-078904091-ATGTGTG-ATGTGGGTGTGTGTGTGTGTGTGTGTGTGTGTGTG	chr17	78904091	ATGTGTG	ATGTGGGTGTGTGTGTGTGTGTGTGTGTGTGTGTG	80713	PASS	0	none	0	0	0	1e-6
chr17-078904091-ATGTGTG-ATGTGTGTG	chr17	78904091	ATGTGTG	ATGTGTGTG	80713	PASS	0	none	0.004018	0	0	0.004018
chr17-078904091-ATGTGTG-ATGTGTGTGTGGGTGTGTGTGTGTGTGTGTGTGTGTGTGTG	chr17	78904091	ATGTGTG	ATGTGTGTGTGGGTGTGTGTGTGTGTGTGTGTGTGTGTGTG	80713	PASS	0	none	9e-6	0	0	9e-6
chr17-078904091-ATGTGTG-ATGTGTGTGTGTCTGTGTGTGTGTGTGTGTGTG	chr17	78904091	ATGTGTG	ATGTGTGTGTGTCTGTGTGTGTGTGTGTGTGTG	80713	PASS	0	none	9e-6	0	0	9e-6
chr17-078904091-ATGTGTG-ATGTGTGTGTGTGGGTGTGTGTGTGTGTGTGTGTGTGTGTGTG	chr17	78904091	ATGTGTG	ATGTGTGTGTGTGGGTGTGTGTGTGTGTGTGTGTGTGTGTGTG	80713	PASS	0	none	9e-6	0	0	9e-6
chr17-078904091-ATGTGTG-ATGTGTGTGTGTGTGTG	chr17	78904091	ATGTGTG	ATGTGTGTGTGTGTGTG	80713	PASS	0	none	9e-6	0	0	9e-6
chr17-078904091-ATGTGTG-ATGTGTGTGTGTGTGTGAGTGTGTGTGTGTGTGTG	chr17	78904091	ATGTGTG	ATGTGTGTGTGTGTGTGAGTGTGTGTGTGTGTGTG	80713	PASS	0	none	9e-6	0	0	9e-6
chr17-078904091-ATGTGTG-ATGTGTGTGTGTGTGTGTG	chr17	78904091	ATGTGTG	ATGTGTGTGTGTGTGTGTG	80713	PASS	0	none	9e-6	0	0	9e-6
chr17-078904091-ATGTGTG-ATGTGTGTGTGTGTGTGTGTGCGTGTGTGTGTGTGTGTG	chr17	78904091	ATGTGTG	ATGTGTGTGTGTGTGTGTGTGCGTGTGTGTGTGTGTGTG	80713	PASS	0	none	0	0	0	1e-6
chr17-078904091-ATGTGTG-ATGTGTGTGTGTGTGTGTGTGTG	chr17	78904091	ATGTGTG	ATGTGTGTGTGTGTGTGTGTGTG	80713	PASS	0	none	0	0	0	1e-6
chr17-078904091-ATGTGTG-ATGTGTGTGTGTGTGTGTGTGTGTG	chr17	78904091	ATGTGTG	ATGTGTGTGTGTGTGTGTGTGTGTG	80713	PASS	0	none	3.6999999999999985e-5	0	0	3.6999999999999985e-5
chr17-078904091-ATGTGTG-ATGTGTGTGTGTGTGTGTGTGTGTGTG	chr17	78904091	ATGTGTG	ATGTGTGTGTGTGTGTGTGTGTGTGTG	80713	PASS	0	none	3.6999999999999985e-5	0	0	3.6999999999999985e-5
chr17-078904091-ATGTGTG-ATGTGTGTGTGTGTGTGTGTGTGTGTGTG	chr17	78904091	ATGTGTG	ATGTGTGTGTGTGTGTGTGTGTGTGTGTG	80713	PASS	0	none	1.47e-4	0	0	1.47e-4
chr17-078904091-ATGTGTG-ATGTGTGTGTGTGTGTGTGTGTGTGTGTGTG	chr17	78904091	ATGTGTG	ATGTGTGTGTGTGTGTGTGTGTGTGTGTGTG	80713	PASS	0	none	2.93e-4	0	0	2.93e-4
chr17-078904091-ATGTGTG-ATGTGTGTGTGTGTGTGTGTGTGTGTGTGTGTG	chr17	78904091	ATGTGTG	ATGTGTGTGTGTGTGTGTGTGTGTGTGTGTGTG	80713	PASS	0	none	0.00100799999999999	0	0	0.00100799999999999
chr17-078904091-ATGTGTG-ATGTGTGTGTGTGTGTGTGTGTGTGTGTGTGTGTG	chr17	78904091	ATGTGTG	ATGTGTGTGTGTGTGTGTGTGTGTGTGTGTGTGTG	80713	PASS	0	none	0.00134599999999999	0	0	0.00134599999999999
chr17-078904091-ATGTGTG-ATGTGTGTGTGTGTGTGTGTGTGTGTGTGTGTGTGTG	chr17	78904091	ATGTGTG	ATGTGTGTGTGTGTGTGTGTGTGTGTGTGTGTGTGTG	80713	PASS	0	none	0.003108	0	0	0.003108
chr17-078904091-ATGTGTG-ATGTGTGTGTGTGTGTGTGTGTGTGTGTGTGTGTGTGTG	chr17	78904091	ATGTGTG	ATGTGTGTGTGTGTGTGTGTGTGTGTGTGTGTGTGTGTG	80713	PASS	0	none	0.005217	0	0	0.005217
chr17-078904091-ATGTGTG-ATGTGTGTGTGTGTGTGTGTGTGTGTGTGTGTGTGTGTGTG	chr17	78904091	ATGTGTG	ATGTGTGTGTGTGTGTGTGTGTGTGTGTGTGTGTGTGTGTG	80713	PASS	0	none	0.005243	0	0	0.005243
chr17-078904091-ATGTGTG-ATGTGTGTGTGTGTGTGTGTGTGTGTGTGTGTGTGTGTGTGTG	chr17	78904091	ATGTGTG	ATGTGTGTGTGTGTGTGTGTGTGTGTGTGTGTGTGTGTGTGTG	80713	PASS	0	none	0.00166299999999999	0	0	0.00166299999999999
chr17-078904091-ATGTGTG-ATGTGTGTGTGTGTGTGTGTGTGTGTGTGTGTGTGTGTGTGTGTG	chr17	78904091	ATGTGTG	ATGTGTGTGTGTGTGTGTGTGTGTGTGTGTGTGTGTGTGTGTGTG	80713	PASS	0	none	0.00100799999999999	0	0	0.00100799999999999
chr17-078904091-ATGTGTG-ATGTGTGTGTGTGTGTGTGTGTGTGTGTGTGTGTGTGTGTGTGTGTG	chr17	78904091	ATGTGTG	ATGTGTGTGTGTGTGTGTGTGTGTGTGTGTGTGTGTGTGTGTGTGTG	80713	PASS	0	none	1.0699999999999996e-4	0	0	1.0699999999999996e-4
chr17-078904091-ATGTGTG-ATGTGTGTGTGTGTGTGTGTGTGTGTGTGTGTGTGTGTGTGTGTGTGTG	chr17	78904091	ATGTGTG	ATGTGTGTGTGTGTGTGTGTGTGTGTGTGTGTGTGTGTGTGTGTGTGTG	80713	PASS	0	none	2.2000000000000003e-5	0	0	2.2000000000000003e-5
chr17-078904091-ATGTGTG-ATGTGTGTGTGTGTGTGTGTGTGTGTGTGTGTGTGTGTGTGTGTGTGTGTG	chr17	78904091	ATGTGTG	ATGTGTGTGTGTGTGTGTGTGTGTGTGTGTGTGTGTGTGTGTGTGTGTGTG	80713	PASS	0	none	9e-6	0	0	9e-6
chr17-078904091-ATGTGTG-ATGTGTGTGTGTGTGTGTGTTTGTGTGTGTGTGTGTGTGTG	chr17	78904091	ATGTGTG	ATGTGTGTGTGTGTGTGTGTTTGTGTGTGTGTGTGTGTGTG	80713	PASS	0	none	9e-6	0	0	9e-6
chr17-078904091-ATGTGTG-GTGTGTG	chr17	78904091	ATGTGTG	GTGTGTG	80713	PASS	0	none	1.27e-4	0	0	1.27e-4
chr17-078904379-T-G	chr17	78904379	T	G	52278	PASS	0.059227	nfe	0.03724000000000001	0	0	0.059227
chr17-078905008-C-T	chr17	78905008	C	T	140993	PASS	0.37886	nfe	0.089428	0	0	0.37886
chr17-078925053-G-*	chr17	78925053	G	*	88302	PASS	0	none	0	0	0	1e-6
chr17-078925053-G-A	chr17	78925053	G	A	88302	PASS	0.035444	nfe	0.01839600000000001	0	0	0.035444
chr17-078925053-G-C	chr17	78925053	G	C	88302	PASS	0	none	9e-6	0	0	9e-6
chr17-078925053-G-T	chr17	78925053	G	T	88302	PASS	0	none	0	0	0	1e-6
chr17-078925084-C-G	chr17	78925084	C	G	215	PASS	0	none	0	0	0	1e-6
chr17-078925084-C-T	chr17	78925084	C	T	215	PASS	4.2e-7	nfe	9e-6	0	0	9e-6
chr17-078971266-A-G	chr17	78971266	A	G	75921	PASS	0.022863	nfe	0.011324	2	86	0.022863
chr17-078972605-G-A	chr17	78972605	G	A	15050	PASS	0.01175	afr	1.6699999999999994e-4	1	134	0.01175
chr17-078973101-G-A	chr17	78973101	G	A	565474	PASS	0.020604	nfe	0.01238699999999998	4	134	0.020604
chr17-078974797-A-G	chr17	78974797	A	G	38776425	PASS	0.98698	nfe	0.9556360000000004	133	134	0.98698
chr17-078974908-G-A	chr17	78974908	G	A	36701	PASS	0.0050264	nfe	0.002065	3	134	0.0050264
chr17-078975063-T-C	chr17	78975063	T	C	34985	PASS	0.006745	nfe	0.003295	1	124	0.006745
chr17-078975144-A-*	chr17	78975144	A	*	376336	PASS	0	none	0	0	52	1e-6
chr17-078975144-A-G	chr17	78975144	A	G	376336	PASS	0.087925	nfe	0.06674100000000002	1	52	0.087925
chr17-078975823-AGTGTTTGCTCTTGCT-*	chr17	78975823	AGTGTTTGCTCTTGCT	*	1267	VQSRTrancheINDEL99.50to99.90	0	none	8.430000000000002e-4	0	60	8.430000000000002e-4
chr17-078975823-AGTGTTTGCTCTTGCT-A	chr17	78975823	AGTGTTTGCTCTTGCT	A	1267	VQSRTrancheINDEL99.50to99.90	2.952e-5	sas	0	0	60	2.952e-5
chr17-078975823-AGTGTTTGCTCTTGCT-AAAAATTGTGTTTGCTCTTGCT	chr17	78975823	AGTGTTTGCTCTTGCT	AAAAATTGTGTTTGCTCTTGCT	1267	VQSRTrancheINDEL99.50to99.90	0	none	0	0	60	1e-6
chr17-078975823-AGTGTTTGCTCTTGCT-AAAATGTGTTTGCTCTTGCT	chr17	78975823	AGTGTTTGCTCTTGCT	AAAATGTGTTTGCTCTTGCT	1267	VQSRTrancheINDEL99.50to99.90	0	none	0	0	60	1e-6
chr17-078975823-AGTGTTTGCTCTTGCT-AAATGTGTTTGCTCTTGCT	chr17	78975823	AGTGTTTGCTCTTGCT	AAATGTGTTTGCTCTTGCT	1267	VQSRTrancheINDEL99.50to99.90	0	none	0	0	60	1e-6
chr17-078975823-AGTGTTTGCTCTTGCT-AAATTTTTTGGTGTTTGCTCTTGCT	chr17	78975823	AGTGTTTGCTCTTGCT	AAATTTTTTGGTGTTTGCTCTTGCT	1267	VQSRTrancheINDEL99.50to99.90	0	none	0	0	60	1e-6
chr17-078975823-AGTGTTTGCTCTTGCT-AGTTTGCTCTTGCT	chr17	78975823	AGTGTTTGCTCTTGCT	AGTTTGCTCTTGCT	1267	VQSRTrancheINDEL99.50to99.90	0	none	2.2000000000000003e-5	0	60	2.2000000000000003e-5
chr17-078975823-AGTGTTTGCTCTTGCT-ATGTTTGCTCTTGCT	chr17	78975823	AGTGTTTGCTCTTGCT	ATGTTTGCTCTTGCT	1267	VQSRTrancheINDEL99.50to99.90	0	none	7.260000000000005e-4	0	60	7.260000000000005e-4
chr17-078975823-AGTGTTTGCTCTTGCT-GGTGTTTGCTCTTGCT	chr17	78975823	AGTGTTTGCTCTTGCT	GGTGTTTGCTCTTGCT	1267	VQSRTrancheINDEL99.50to99.90	0	none	0	0	60	1e-6
chr17-078975823-AGTGTTTGCTCTTGCT-TGTGTTTGCTCTTGCT	chr17	78975823	AGTGTTTGCTCTTGCT	TGTGTTTGCTCTTGCT	1267	VQSRTrancheINDEL99.50to99.90	0	none	2.2000000000000003e-5	0	60	2.2000000000000003e-5
chr17-078975824-GT-*	chr17	78975824	GT	*	3070	VQSRTrancheINDEL99.50to99.90	0	none	0.00181199999999999	0	24	0.00181199999999999
chr17-078975824-GT-AT	chr17	78975824	GT	AT	3070	VQSRTrancheINDEL99.50to99.90	0	none	7.250000000000005e-4	0	24	7.250000000000005e-4
chr17-078975824-GT-G	chr17	78975824	GT	G	3070	VQSRTrancheINDEL99.50to99.90	5.394e-5	nfe	1.87e-4	0	24	1.87e-4
chr17-078975824-GT-TT	chr17	78975824	GT	TT	3070	VQSRTrancheINDEL99.50to99.90	0	none	0.002183	2	24	0.002183
chr17-078975826-G-*	chr17	78975826	G	*	2938	VQSRTrancheSNP99.80to99.90	0	none	2.2000000000000003e-5	0	32	2.2000000000000003e-5
chr17-078975826-G-A	chr17	78975826	G	A	2938	VQSRTrancheSNP99.80to99.90	0	none	0	0	32	1e-6
chr17-078975826-G-T	chr17	78975826	G	T	2938	VQSRTrancheSNP99.80to99.90	0.0043214	nfe	0.003287	1	32	0.0043214
chr17-078975831-C-*	chr17	78975831	C	*	227	PASS	0	none	9e-6	0	34	9e-6
chr17-078975831-C-A	chr17	78975831	C	A	227	PASS	1.203e-5	nfe	2.2000000000000003e-5	0	34	2.2000000000000003e-5
chr17-078975831-C-G	chr17	78975831	C	G	227	PASS	9.294e-5	nfe	1.47e-4	0	34	1.47e-4
chr17-078975831-C-T	chr17	78975831	C	T	227	PASS	0	none	9e-6	0	34	9e-6
chr17-078975833-C-*	chr17	78975833	C	*	387	PASS	0	none	9e-6	0	32	9e-6
chr17-078975833-C-A	chr17	78975833	C	A	387	PASS	2.5406e-4	nfe	3.810000000000003e-4	0	32	3.810000000000003e-4
chr17-078975833-C-G	chr17	78975833	C	G	387	PASS	3.159e-5	nfe	2.2000000000000003e-5	0	32	3.159e-5
chr17-078975833-C-T	chr17	78975833	C	T	387	PASS	0	none	1.47e-4	0	32	1.47e-4
chr17-078975852-T-A	chr17	78975852	T	A	380	PASS	2.1785e-4	nfe	4.260000000000005e-4	0	26	4.260000000000005e-4
chr17-078976149-G-A	chr17	78976149	G	A	597487	PASS	0.048476	afr	0.024412	1	134	0.048476
chr17-078976878-C-T	chr17	78976878	C	T	1614165	PASS	0.49384	afr	0.180831	13	112	0.49384
chr17-078976909-TTCCCTAGTG-T	chr17	78976909	TTCCCTAGTG	T	29425.97	PASS	0.0043707	sas	0.00144799999999999	1	128	0.0043707
chr17-078976913-C-*	chr17	78976913	C	*	31637	PASS	0	none	0.00144799999999999	1	128	0.00144799999999999
chr17-078976913-C-T	chr17	78976913	C	T	31637	PASS	0.028429	eas	0.00194099999999999	0	128	0.028429
chr17-078976965-G-A	chr17	78976965	G	A	140304	PASS	0.0083583	nfe	0.007716	1	134	0.0083583
chr17-078977167-C-T	chr17	78977167	C	T	611851	PASS	0.030706	nfe	0.016433	3	134	0.030706
chr17-078977255-G-T	chr17	78977255	G	T	571060	PASS	0.037952	afr	0.02361700000000001	1	134	0.037952
chr17-078977257-T-C	chr17	78977257	T	C	3688816	PASS	0.38589	amr	0.158448	16	134	0.38589
chr17-078977465-GGGCACCCCCT-G	chr17	78977465	GGGCACCCCCT	G	116711.97	PASS	0.05661	afr	0.01251499999999999	1	126	0.05661
chr17-078977469-AC-*	chr17	78977469	AC	*	48	PASS	0	none	0.01251399999999999	1	124	0.01251399999999999
chr17-078977469-AC-A	chr17	78977469	AC	A	48	PASS	2.01e-6	nfe	0	0	124	2.01e-6
chr17-078977469-AC-CC	chr17	78977469	AC	CC	48	PASS	0	none	9e-6	0	124	9e-6
chr17-078977604-C-T	chr17	78977604	C	T	109441	PASS	0.2215	eas	0.02298800000000001	1	16	0.2215
chr17-078979476-C-T	chr17	78979476	C	T	67861	PASS	0.63982000000000006	nfe	0.05055300000000001	0	0	0.63982000000000006
chr17-078979750-CA-C	chr17	78979750	CA	C	562.97	VQSRTrancheINDEL95.00to96.00	0	none	1.47e-4	0	0	1.47e-4
chr17-078979750-CA-CAA	chr17	78979750	CA	CAA	562.97	VQSRTrancheINDEL95.00to96.00	0	none	6.999999999999998e-5	0	0	6.999999999999998e-5
chr17-078993584-C-T	chr17	78993584	C	T	140099	PASS	0.0042268	nfe	0.00224	1	134	0.0042268
chr17-078993700-G-A	chr17	78993700	G	A	1621731	PASS	0.14644	eas	0.03125700000000001	4	134	0.14644
chr17-078993730-G-A	chr17	78993730	G	A	1442	PASS	1.779e-5	amr	0	1	134	1.779e-5
chr17-078994026-G-A	chr17	78994026	G	A	2374	PASS	2.5197e-4	nfe	3.6999999999999985e-5	1	134	2.5197e-4
chr17-078994026-G-T	chr17	78994026	G	T	2374	PASS	0	none	0	0	134	1e-6
chr17-078995336-T-C	chr17	78995336	T	C	942703	PASS	0.038093	afr	0.03426200000000001	2	134	0.038093
chr17-078995342-C-A	chr17	78995342	C	A	1687880	PASS	0.26668	eas	0.06964800000000002	7	134	0.26668
chr17-078995355-C-T	chr17	78995355	C	T	48806	PASS	0.0028	nfe	0.00139899999999999	1	134	0.0028
chr17-078997344-CAG-C	chr17	78997344	CAG	C	4250.97	VQSRTrancheINDEL95.00to96.00	1.5445e-4	amr	9e-6	0	134	1.5445e-4
chr17-078997344-CAG-CG	chr17	78997344	CAG	CG	4250.97	VQSRTrancheINDEL95.00to96.00	0	none	0	1	134	1e-6
chr17-078997345-A-*	chr17	78997345	A	*	5967	PASS	0	none	9e-6	1	134	9e-6
chr17-078997345-A-G	chr17	78997345	A	G	5967	PASS	2.195e-5	sas	3.6999999999999985e-5	0	134	3.6999999999999985e-5
chr17-078997394-A-*	chr17	78997394	A	*	1017.97	VQSRTrancheINDEL99.00to99.50	0	none	9e-6	0	56	9e-6
chr17-078997394-A-AG	chr17	78997394	A	AG	1017.97	VQSRTrancheINDEL99.00to99.50	2.214e-5	nfe	0	1	56	2.214e-5
chr17-078997435-C-*	chr17	78997435	C	*	7962	PASS	0	none	9e-6	0	124	9e-6
chr17-078997435-C-G	chr17	78997435	C	G	7962	PASS	2.4499e-4	eas	0.00169299999999999	0	124	0.00169299999999999
chr17-078997464-A-*	chr17	78997464	A	*	16444924	PASS	0	none	0	0	134	1e-6
chr17-078997464-A-G	chr17	78997464	A	G	16444924	PASS	0.61112	eas	0.32327899999999943	37	134	0.61112
chr17-078997567-C-T	chr17	78997567	C	T	61859	PASS	0.002733	nfe	0.00113199999999999	2	134	0.002733
chr17-078997815-C-T	chr17	78997815	C	T	1081512	PASS	0.29008	eas	0.092679	18	134	0.29008
chr17-079043408-TGA-*	chr17	79043408	TGA	*	7031503.97	PASS	0	none	0	0	0	1e-6
chr17-079043408-TGA-T	chr17	79043408	TGA	T	7031503.97	PASS	0.11042	mid	0.07510700000000002	0	0	0.11042
chr17-079043636-A-*	chr17	79043636	A	*	551533	PASS	0	none	0	0	52	1e-6
chr17-079043636-A-G	chr17	79043636	A	G	551533	PASS	0.15878	afr	0.01440199999999999	1	52	0.15878
chr17-079043636-A-T	chr17	79043636	A	T	551533	PASS	0	none	0	0	52	1e-6
chr17-079043652-CTG-*	chr17	79043652	CTG	*	797650.97	PASS	0	none	0	0	66	1e-6
chr17-079043652-CTG-C	chr17	79043652	CTG	C	797650.97	PASS	0.13937	eas	0.01503699999999998	0	66	0.13937
chr17-079043685-AGT-A	chr17	79043685	AGT	A	1582431	PASS	0.16096	afr	0.02547600000000001	2	102	0.16096
chr17-079043685-AGT-GGT	chr17	79043685	AGT	GGT	1582431	PASS	0	none	0	0	102	1e-6
chr17-079043701-G-T	chr17	79043701	G	T	120343	PASS	0.0037257	sas	0.00171699999999999	1	110	0.0037257
chr17-079043734-C-*	chr17	79043734	C	*	2529547	PASS	0	none	0	0	126	1e-6
chr17-079043734-C-A	chr17	79043734	C	A	2529547	PASS	0	none	0	0	126	1e-6
chr17-079043734-C-CAT	chr17	79043734	C	CAT	2529547	PASS	1.7809e-4	afr	2.09e-4	0	126	2.09e-4
chr17-079043734-C-CGT	chr17	79043734	C	CGT	2529547	PASS	0.29807	afr	0.03971100000000001	4	126	0.29807
chr17-079043734-C-T	chr17	79043734	C	T	2529547	PASS	1.123e-5	nfe	0	0	126	1.123e-5
chr17-079043753-G-*	chr17	79043753	G	*	34901397	PASS	0	none	1.0799999999999996e-4	0	132	1.0799999999999996e-4
chr17-079043753-G-A	chr17	79043753	G	A	34901397	PASS	0.68351	eas	0.363166	41	132	0.68351
chr17-079043770-G-A	chr17	79043770	G	A	40846539	PASS	0.68466	eas	0.35354699999999967	41	132	0.68466
chr17-079043779-G-A	chr17	79043779	G	A	714951	PASS	0.01319	sas	0.006887	2	132	0.01319
chr17-079043794-T-C	chr17	79043794	T	C	815027	PASS	0.11927	afr	0.01021499999999999	2	132	0.11927
chr17-079044046-T-C	chr17	79044046	T	C	14457669	PASS	0.53736	eas	0.19735300000000003	16	134	0.53736
chr17-079044103-G-A	chr17	79044103	G	A	18768524	PASS	6.423e-5	mid	9e-6	0	134	6.423e-5
chr17-079044103-G-C	chr17	79044103	G	C	18768524	PASS	0.54683	eas	0.3438659999999994	38	134	0.54683
chr17-079046417-G-A	chr17	79046417	G	A	268	PASS	0	none	0	1	134	1e-6
chr17-079046636-C-T	chr17	79046636	C	T	7473951	PASS	0.57686	eas	0.195924	15	134	0.57686
chr17-079046845-G-A	chr17	79046845	G	A	135192	PASS	0.014649	nfe	0.01120799999999999	1	134	0.014649
chr17-079046933-G-C	chr17	79046933	G	C	223	PASS	1.545e-5	nfe	0	1	132	1.545e-5
chr17-079047238-CTTTT-*	chr17	79047238	CTTTT	*	433746	PASS	0	none	9e-6	0	94	9e-6
chr17-079047238-CTTTT-ATTTT	chr17	79047238	CTTTT	ATTTT	433746	PASS	0	none	0	0	94	1e-6
chr17-079047238-CTTTT-C	chr17	79047238	CTTTT	C	433746	PASS	2.4508e-4	nfe	2.720000000000003e-4	0	94	2.720000000000003e-4
chr17-079047238-CTTTT-CT	chr17	79047238	CTTTT	CT	433746	PASS	0	none	0.002412	0	94	0.002412
chr17-079047238-CTTTT-CTT	chr17	79047238	CTTTT	CTT	433746	PASS	0	none	0.01363099999999999	3	94	0.01363099999999999
chr17-079047238-CTTTT-CTTT	chr17	79047238	CTTTT	CTTT	433746	PASS	0	none	0.08137700000000002	25	94	0.08137700000000002
chr17-079047238-CTTTT-CTTTTT	chr17	79047238	CTTTT	CTTTTT	433746	PASS	0	none	0.04207200000000002	5	94	0.04207200000000002
chr17-079047238-CTTTT-CTTTTTT	chr17	79047238	CTTTT	CTTTTTT	433746	PASS	0	none	0.00895399999999999	3	94	0.00895399999999999
chr17-079047238-CTTTT-CTTTTTTT	chr17	79047238	CTTTT	CTTTTTTT	433746	PASS	0	none	0.01315899999999998	4	94	0.01315899999999998
chr17-079047238-CTTTT-CTTTTTTTT	chr17	79047238	CTTTT	CTTTTTTTT	433746	PASS	0	none	0.00983899999999999	4	94	0.00983899999999999
chr17-079047238-CTTTT-CTTTTTTTTT	chr17	79047238	CTTTT	CTTTTTTTTT	433746	PASS	0	none	0.002487	0	94	0.002487
chr17-079047238-CTTTT-CTTTTTTTTTT	chr17	79047238	CTTTT	CTTTTTTTTTT	433746	PASS	0	none	3.600000000000004e-4	0	94	3.600000000000004e-4
chr17-079047238-CTTTT-CTTTTTTTTTTT	chr17	79047238	CTTTT	CTTTTTTTTTTT	433746	PASS	0	none	3.600000000000004e-4	0	94	3.600000000000004e-4
chr17-079047238-CTTTT-CTTTTTTTTTTTT	chr17	79047238	CTTTT	CTTTTTTTTTTTT	433746	PASS	0	none	8.9e-5	0	94	8.9e-5
chr17-079047238-CTTTT-CTTTTTTTTTTTTT	chr17	79047238	CTTTT	CTTTTTTTTTTTTT	433746	PASS	0	none	0	0	94	1e-6
chr17-079047238-CTTTT-TTTTT	chr17	79047238	CTTTT	TTTTT	433746	PASS	0	none	2.720000000000003e-4	0	94	2.720000000000003e-4
chr17-079047239-T-*	chr17	79047239	T	*	73.97	VQSRTrancheINDEL95.00to96.00	0	none	0.098708	27	60	0.098708
chr17-079047239-T-TTC	chr17	79047239	T	TTC	73.97	VQSRTrancheINDEL95.00to96.00	0	none	5.2999999999999994e-5	0	60	5.2999999999999994e-5
chr17-079047239-T-TTTC	chr17	79047239	T	TTTC	73.97	VQSRTrancheINDEL95.00to96.00	4.511e-5	nfe	0	0	60	4.511e-5
chr17-079047240-T-*	chr17	79047240	T	*	804	VQSRTrancheINDEL95.00to96.00	0	none	0.01687400000000002	3	62	0.01687400000000002
chr17-079047240-T-A	chr17	79047240	T	A	804	VQSRTrancheINDEL95.00to96.00	0	none	0	0	62	1e-6
chr17-079047240-T-TC	chr17	79047240	T	TC	804	VQSRTrancheINDEL95.00to96.00	0.010268	eas	4.720000000000004e-4	0	62	0.010268
chr17-079047240-T-TTC	chr17	79047240	T	TTC	804	VQSRTrancheINDEL95.00to96.00	0	none	9e-6	0	62	9e-6
chr17-079047243-T-C	chr17	79047243	T	C	1192	PASS	1.4489e-4	eas	5.2999999999999994e-5	1	128	1.4489e-4
chr17-079047253-TACCAGGGC-AACCAGGGC	chr17	79047253	TACCAGGGC	AACCAGGGC	7926	VQSRTrancheINDEL99.50to99.90	0	none	2.09e-4	1	128	2.09e-4
chr17-079047253-TACCAGGGC-T	chr17	79047253	TACCAGGGC	T	7926	VQSRTrancheINDEL99.50to99.90	0	none	5.2999999999999994e-5	0	128	5.2999999999999994e-5
chr17-079047253-TACCAGGGC-TAGGGC	chr17	79047253	TACCAGGGC	TAGGGC	7926	VQSRTrancheINDEL99.50to99.90	0	none	9e-6	0	128	9e-6
chr17-079047253-TACCAGGGC-TC	chr17	79047253	TACCAGGGC	TC	7926	VQSRTrancheINDEL99.50to99.90	0	none	0.00259	0	128	0.00259
chr17-079047253-TACCAGGGC-TCCAGGGC	chr17	79047253	TACCAGGGC	TCCAGGGC	7926	VQSRTrancheINDEL99.50to99.90	0	none	2.2000000000000003e-5	0	128	2.2000000000000003e-5
chr17-079047253-TACCAGGGC-TGGGC	chr17	79047253	TACCAGGGC	TGGGC	7926	VQSRTrancheINDEL99.50to99.90	0	none	0	0	128	1e-6
chr17-079047253-TACCAGGGC-TTTAACCAGGGC	chr17	79047253	TACCAGGGC	TTTAACCAGGGC	7926	VQSRTrancheINDEL99.50to99.90	0	none	9e-6	0	128	9e-6
chr17-079047253-TACCAGGGC-TTTCACCAGGGC	chr17	79047253	TACCAGGGC	TTTCACCAGGGC	7926	VQSRTrancheINDEL99.50to99.90	0	none	0	0	128	1e-6
chr17-079047253-TACCAGGGC-TTTTAACCAGGGC	chr17	79047253	TACCAGGGC	TTTTAACCAGGGC	7926	VQSRTrancheINDEL99.50to99.90	0	none	0	0	128	1e-6
chr17-079047253-TACCAGGGC-TTTTTTTTTAACCAGGGC	chr17	79047253	TACCAGGGC	TTTTTTTTTAACCAGGGC	7926	VQSRTrancheINDEL99.50to99.90	0	none	9e-6	0	128	9e-6
chr17-079047256-C-*	chr17	79047256	C	*	311	VQSRTrancheSNP99.80to99.90	0	none	0.002815	0	114	0.002815
chr17-079047256-C-A	chr17	79047256	C	A	311	VQSRTrancheSNP99.80to99.90	2.47e-5	nfe	2.09e-4	0	114	2.09e-4
chr17-079047256-C-T	chr17	79047256	C	T	311	VQSRTrancheSNP99.80to99.90	0	none	2.2000000000000003e-5	0	114	2.2000000000000003e-5
chr17-079047272-GA-AA	chr17	79047272	GA	AA	5348	PASS	0	none	0	0	118	1e-6
chr17-079047272-GA-G	chr17	79047272	GA	G	5348	PASS	0.013377	eas	0.00149699999999999	0	118	0.013377
chr17-079047272-GA-GAA	chr17	79047272	GA	GAA	5348	PASS	0	none	0.00166799999999999	0	118	0.00166799999999999
chr17-079047492-T-C	chr17	79047492	T	C	4744391	PASS	0.5809	eas	0.195924	15	134	0.5809
chr17-079047778-A-G	chr17	79047778	A	G	20608	PASS	5.3227e-4	nfe	2.5100000000000014e-4	1	134	5.3227e-4
chr17-079047812-C-T	chr17	79047812	C	T	1258307	PASS	0.022938	mid	0.02165900000000001	3	134	0.022938
chr17-079047964-G-A	chr17	79047964	G	A	537922	PASS	0.018144	nfe	0.01267499999999999	1	134	0.018144
chr17-079047964-G-C	chr17	79047964	G	C	537922	PASS	0	none	0	0	134	1e-6
chr17-079048136-T-TGCTGACCCCAGGGCTCAGCACAGC	chr17	79048136	T	TGCTGACCCCAGGGCTCAGCACAGC	5402254.97	VQSRTrancheINDEL97.00to99.00	0	none	0	0	134	1e-6
chr17-079048136-T-TGCTGACCCCAGGGCTCAGCACCAG	chr17	79048136	T	TGCTGACCCCAGGGCTCAGCACCAG	5402254.97	VQSRTrancheINDEL97.00to99.00	0.57503	eas	0.186302	15	134	0.57503
chr17-079048136-T-TGCTGACCCCAGGGCTCAGGACCAG	chr17	79048136	T	TGCTGACCCCAGGGCTCAGGACCAG	5402254.97	VQSRTrancheINDEL97.00to99.00	0	none	9e-6	0	134	9e-6
chr17-079048136-T-TGCTGACCCCAGGGCTCATCACCAG	chr17	79048136	T	TGCTGACCCCAGGGCTCATCACCAG	5402254.97	VQSRTrancheINDEL97.00to99.00	0	none	0	0	134	1e-6
chr17-079048393-G-*	chr17	79048393	G	*	33295	PASS	0	none	9e-6	0	116	9e-6
chr17-079048393-G-A	chr17	79048393	G	A	33295	PASS	0.012393	nfe	0.006006	1	116	0.012393
chr17-079074789-G-A	chr17	79074789	G	A	916349	PASS	0.59186	eas	0.08756600000000002	1	4	0.59186
chr17-079074920-C-G	chr17	79074920	C	G	2287254	PASS	0.60141	eas	0.11588200000000004	2	22	0.60141
chr17-079074958-C-*	chr17	79074958	C	*	1206045	PASS	0	none	0	0	36	1e-6
chr17-079074958-C-A	chr17	79074958	C	A	1206045	PASS	0.35855	amr	0.05691900000000002	5	36	0.35855
chr17-079074958-C-T	chr17	79074958	C	T	1206045	PASS	0	none	0	0	36	1e-6
chr17-079074983-ACGGCGGCGGCGGCGGCAGCTGCAGGGGCTGGCGGCCCCGGAGGCGGGGACGCAGGAGGAGCAGGAGGATCAGGAGCCGCGGCCG-*	chr17	79074983	ACGGCGGCGGCGGCGGCAGCTGCAGGGGCTGGCGGCCCCGGAGGCGGGGACGCAGGAGGAGCAGGAGGATCAGGAGCCGCGGCCG	*	8899.97	PASS	0	none	0	0	32	1e-6
chr17-079074983-ACGGCGGCGGCGGCGGCAGCTGCAGGGGCTGGCGGCCCCGGAGGCGGGGACGCAGGAGGAGCAGGAGGATCAGGAGCCGCGGCCG-A	chr17	79074983	ACGGCGGCGGCGGCGGCAGCTGCAGGGGCTGGCGGCCCCGGAGGCGGGGACGCAGGAGGAGCAGGAGGATCAGGAGCCGCGGCCG	A	8899.97	PASS	8.7e-7	nfe	3.6999999999999985e-5	0	32	3.6999999999999985e-5
chr17-079074983-ACGGCGGCGGCGGCGGCAGCTGCAGGGGCTGGCGGCCCCGGAGGCGGGGACGCAGGAGGAGCAGGAGGATCAGGAGCCGCGGCCG-ACGGCGGCGGCGGCAGCTGCAGGGGCTGGCGGCCCCGGAGGCGGGGACGCAGGAGGAGCAGGAGGATCAGGAGCCGCGGCCG	chr17	79074983	ACGGCGGCGGCGGCGGCAGCTGCAGGGGCTGGCGGCCCCGGAGGCGGGGACGCAGGAGGAGCAGGAGGATCAGGAGCCGCGGCCG	ACGGCGGCGGCGGCAGCTGCAGGGGCTGGCGGCCCCGGAGGCGGGGACGCAGGAGGAGCAGGAGGATCAGGAGCCGCGGCCG	8899.97	PASS	0	none	0.00137099999999999	2	32	0.00137099999999999
chr17-079074983-ACGGCGGCGGCGGCGGCAGCTGCAGGGGCTGGCGGCCCCGGAGGCGGGGACGCAGGAGGAGCAGGAGGATCAGGAGCCGCGGCCG-ACGGCGGCGGCGGCGGCGGCGGCAGCTGCAGGGGCTGGCGGCCCCGGAGGCGGGGACGCAGGAGGAGCAGGAGGATCAGGAGCCGCGGCCG	chr17	79074983	ACGGCGGCGGCGGCGGCAGCTGCAGGGGCTGGCGGCCCCGGAGGCGGGGACGCAGGAGGAGCAGGAGGATCAGGAGCCGCGGCCG	ACGGCGGCGGCGGCGGCGGCGGCAGCTGCAGGGGCTGGCGGCCCCGGAGGCGGGGACGCAGGAGGAGCAGGAGGATCAGGAGCCGCGGCCG	8899.97	PASS	0	none	2.2000000000000003e-5	0	32	2.2000000000000003e-5
chr17-079074984-C-*	chr17	79074984	C	*	85	PASS	0	none	0.00149299999999999	2	32	0.00149299999999999
chr17-079074984-C-T	chr17	79074984	C	T	85	PASS	0	none	3.6999999999999985e-5	0	32	3.6999999999999985e-5
chr17-079074985-GGCGGCGGCGGCGGCAGCTGCAGGGGCTGGCGGCCCCGGAGGCGGGGACGCAGGAGGAGCAGGAGGATCAGGAGCCGCGGCC-*	chr17	79074985	GGCGGCGGCGGCGGCAGCTGCAGGGGCTGGCGGCCCCGGAGGCGGGGACGCAGGAGGAGCAGGAGGATCAGGAGCCGCGGCC	*	151.97	PASS	0	none	0.00149299999999999	2	32	0.00149299999999999
chr17-079074985-GGCGGCGGCGGCGGCAGCTGCAGGGGCTGGCGGCCCCGGAGGCGGGGACGCAGGAGGAGCAGGAGGATCAGGAGCCGCGGCC-G	chr17	79074985	GGCGGCGGCGGCGGCAGCTGCAGGGGCTGGCGGCCCCGGAGGCGGGGACGCAGGAGGAGCAGGAGGATCAGGAGCCGCGGCC	G	151.97	PASS	0	none	3.6999999999999985e-5	0	32	3.6999999999999985e-5
chr17-079074986-G-*	chr17	79074986	G	*	138	PASS	0	none	0.00159099999999999	2	30	0.00159099999999999
chr17-079074986-G-A	chr17	79074986	G	A	138	PASS	0	none	6.999999999999998e-5	0	30	6.999999999999998e-5
chr17-079075173-C-A	chr17	79075173	C	A	413128	PASS	0.32939	afr	0.02802200000000001	0	0	0.32939
chr17-079077484-G-A	chr17	79077484	G	A	3922038	PASS	0.35101	amr	0.157479	11	134	0.35101
chr17-079077565-T-C	chr17	79077565	T	C	2127153	PASS	0.080187	nfe	0.07363900000000001	15	134	0.080187
chr17-079077694-A-T	chr17	79077694	A	T	4192370	PASS	0.080446	nfe	0.073746	15	134	0.080446
chr17-079077819-G-A	chr17	79077819	G	A	988316	PASS	0.028697	nfe	0.02139500000000001	4	134	0.028697
chr17-079077859-T-C	chr17	79077859	T	C	2655355	PASS	0.079439	nfe	0.071228	15	134	0.079439
chr17-079077901-GTTCTCC-G	chr17	79077901	GTTCTCC	G	34	VQSRTrancheINDEL97.00to99.00	0	none	0	1	88	1e-6
chr17-079077901-GTTCTCC-TTTCTCC	chr17	79077901	GTTCTCC	TTTCTCC	34	VQSRTrancheINDEL97.00to99.00	0	none	2.2000000000000003e-5	0	88	2.2000000000000003e-5
chr17-079077905-T-*	chr17	79077905	T	*	59	VQSRTrancheSNP99.80to99.90	0	none	0	1	102	1e-6
chr17-079077905-T-A	chr17	79077905	T	A	59	VQSRTrancheSNP99.80to99.90	5.7e-7	nfe	0	0	102	1e-6
chr17-079077905-T-C	chr17	79077905	T	C	59	VQSRTrancheSNP99.80to99.90	1.59e-6	nfe	7.099999999999998e-5	0	102	7.099999999999998e-5
chr17-079077905-T-G	chr17	79077905	T	G	59	VQSRTrancheSNP99.80to99.90	1.36e-6	nfe	9e-6	0	102	9e-6
chr17-079077907-C-*	chr17	79077907	C	*	216	VQSRTrancheSNP99.80to99.90	0	none	0	1	86	1e-6
chr17-079077907-C-A	chr17	79077907	C	A	216	VQSRTrancheSNP99.80to99.90	8.94e-6	nfe	9e-6	0	86	9e-6
chr17-079077907-C-G	chr17	79077907	C	G	216	VQSRTrancheSNP99.80to99.90	5e-7	nfe	3.6999999999999985e-5	0	86	3.6999999999999985e-5
chr17-079077907-C-T	chr17	79077907	C	T	216	VQSRTrancheSNP99.80to99.90	1.479e-5	eas	1.27e-4	0	86	1.27e-4
chr17-079077910-T-G	chr17	79077910	T	G	1857	VQSRTrancheSNP99.80to99.90	0.0016677	eas	0.00149499999999999	2	80	0.0016677
chr17-079077912-C-*	chr17	79077912	C	*	3814	VQSRTrancheSNP99.80to99.90	0	none	3.600000000000004e-4	0	76	3.600000000000004e-4
chr17-079077912-C-A	chr17	79077912	C	A	3814	VQSRTrancheSNP99.80to99.90	1.65e-6	nfe	9e-6	0	76	9e-6
chr17-079077912-C-G	chr17	79077912	C	G	3814	VQSRTrancheSNP99.80to99.90	0.0024145	eas	0.002787	4	76	0.002787
chr17-079077912-C-T	chr17	79077912	C	T	3814	VQSRTrancheSNP99.80to99.90	0	none	9e-6	0	76	9e-6
chr17-079077913-T-*	chr17	79077913	T	*	2759	VQSRTrancheINDEL99.90to99.95	0	none	3.3800000000000046e-4	0	80	3.3800000000000046e-4
chr17-079077913-T-G	chr17	79077913	T	G	2759	VQSRTrancheINDEL99.90to99.95	0.0014328	eas	0.00191299999999999	2	80	0.00191299999999999
chr17-079077913-T-TGGG	chr17	79077913	T	TGGG	2759	VQSRTrancheINDEL99.90to99.95	0	none	0	0	80	1e-6
chr17-079077913-T-TGGGGGGG	chr17	79077913	T	TGGGGGGG	2759	VQSRTrancheINDEL99.90to99.95	0	none	9e-6	0	80	9e-6
chr17-079077913-T-TGGGGTGGGGG	chr17	79077913	T	TGGGGTGGGGG	2759	VQSRTrancheINDEL99.90to99.95	0	none	2.2000000000000003e-5	0	80	2.2000000000000003e-5
chr17-079077918-TGGGGGCTGGAGGGGCGGG-*	chr17	79077918	TGGGGGCTGGAGGGGCGGG	*	7466	VQSRTrancheINDEL99.90to99.95	0	none	2.2000000000000003e-5	0	66	2.2000000000000003e-5
chr17-079077918-TGGGGGCTGGAGGGGCGGG-GGGGGGCTGGAGGGGCGGG	chr17	79077918	TGGGGGCTGGAGGGGCGGG	GGGGGGCTGGAGGGGCGGG	7466	VQSRTrancheINDEL99.90to99.95	0	none	0.004357	6	66	0.004357
chr17-079077918-TGGGGGCTGGAGGGGCGGG-T	chr17	79077918	TGGGGGCTGGAGGGGCGGG	T	7466	VQSRTrancheINDEL99.90to99.95	0	none	0	0	66	1e-6
chr17-079077918-TGGGGGCTGGAGGGGCGGG-TGGGGGCTGGTGGGGGGGGGGCTGGAGGGGCGGG	chr17	79077918	TGGGGGCTGGAGGGGCGGG	TGGGGGCTGGTGGGGGGGGGGCTGGAGGGGCGGG	7466	VQSRTrancheINDEL99.90to99.95	0	none	0	0	66	1e-6
chr17-079077918-TGGGGGCTGGAGGGGCGGG-TGGGGGGGGCTGGAGGGGCGGG	chr17	79077918	TGGGGGCTGGAGGGGCGGG	TGGGGGGGGCTGGAGGGGCGGG	7466	VQSRTrancheINDEL99.90to99.95	0	none	3.6999999999999985e-5	0	66	3.6999999999999985e-5
chr17-079077918-TGGGGGCTGGAGGGGCGGG-TGGGGGGGGGGCTGGAGGGGCGGG	chr17	79077918	TGGGGGCTGGAGGGGCGGG	TGGGGGGGGGGCTGGAGGGGCGGG	7466	VQSRTrancheINDEL99.90to99.95	0	none	2.2000000000000003e-5	0	66	2.2000000000000003e-5
chr17-079077918-TGGGGGCTGGAGGGGCGGG-TGGGGGGGGGGGCTGGAGGGGCGGG	chr17	79077918	TGGGGGCTGGAGGGGCGGG	TGGGGGGGGGGGCTGGAGGGGCGGG	7466	VQSRTrancheINDEL99.90to99.95	0	none	0	0	66	1e-6
chr17-079077918-TGGGGGCTGGAGGGGCGGG-TGGGGGGGGGGGGGGGGGCTGGAGGGGCGGG	chr17	79077918	TGGGGGCTGGAGGGGCGGG	TGGGGGGGGGGGGGGGGGCTGGAGGGGCGGG	7466	VQSRTrancheINDEL99.90to99.95	0	none	0	0	66	1e-6
chr17-079077923-GCTGGAGGGGC-*	chr17	79077923	GCTGGAGGGGC	*	1873.97	VQSRTrancheINDEL99.90to99.95	0	none	3.6999999999999985e-5	0	104	3.6999999999999985e-5
chr17-079077923-GCTGGAGGGGC-G	chr17	79077923	GCTGGAGGGGC	G	1873.97	VQSRTrancheINDEL99.90to99.95	1.0376e-4	nfe	4.950000000000003e-4	0	104	4.950000000000003e-4
chr17-079077923-GCTGGAGGGGC-GGGAGGGGC	chr17	79077923	GCTGGAGGGGC	GGGAGGGGC	1873.97	VQSRTrancheINDEL99.90to99.95	0	none	0.00120399999999999	1	104	0.00120399999999999
chr17-079077923-GCTGGAGGGGC-GGGGGC	chr17	79077923	GCTGGAGGGGC	GGGGGC	1873.97	VQSRTrancheINDEL99.90to99.95	0	none	8.9e-5	0	104	8.9e-5
chr17-079077924-C-*	chr17	79077924	C	*	11006	VQSRTrancheINDEL99.90to99.95	0	none	0.002036	1	52	0.002036
chr17-079077924-C-A	chr17	79077924	C	A	11006	VQSRTrancheINDEL99.90to99.95	5.82e-6	nfe	0	0	52	5.82e-6
chr17-079077924-C-CTGTTGGGGGGGGGGGGGG	chr17	79077924	C	CTGTTGGGGGGGGGGGGGG	11006	VQSRTrancheINDEL99.90to99.95	0	none	0	0	52	1e-6
chr17-079077924-C-G	chr17	79077924	C	G	11006	VQSRTrancheINDEL99.90to99.95	0.0085212	eas	0.005764	10	52	0.0085212
chr17-079077924-C-T	chr17	79077924	C	T	11006	VQSRTrancheINDEL99.90to99.95	8.46e-5	nfe	1.88e-4	0	52	1.88e-4
chr17-079077925-T-*	chr17	79077925	T	*	2596	VQSRTrancheINDEL99.90to99.95	0	none	0.00193699999999999	0	50	0.00193699999999999
chr17-079077925-T-G	chr17	79077925	T	G	2596	VQSRTrancheINDEL99.90to99.95	0.0012387	eas	0.00149399999999999	3	50	0.00149399999999999
chr17-079077925-T-TG	chr17	79077925	T	TG	2596	VQSRTrancheINDEL99.90to99.95	0	none	9e-6	0	50	9e-6
chr17-079077925-T-TGG	chr17	79077925	T	TGG	2596	VQSRTrancheINDEL99.90to99.95	0	none	0	0	50	1e-6
chr17-079077925-T-TGGG	chr17	79077925	T	TGGG	2596	VQSRTrancheINDEL99.90to99.95	0	none	9e-6	0	50	9e-6
chr17-079077925-T-TGGGGG	chr17	79077925	T	TGGGGG	2596	VQSRTrancheINDEL99.90to99.95	0	none	9e-6	0	50	9e-6
chr17-079077925-T-TGGGGGGG	chr17	79077925	T	TGGGGGGG	2596	VQSRTrancheINDEL99.90to99.95	1.07e-6	nfe	0	0	50	1.07e-6
chr17-079077925-T-TGGGGGGGGGGG	chr17	79077925	T	TGGGGGGGGGGG	2596	VQSRTrancheINDEL99.90to99.95	0	none	0	1	50	1e-6
chr17-079077925-T-TGGGGGGGGGGGGGGGG	chr17	79077925	T	TGGGGGGGGGGGGGGGG	2596	VQSRTrancheINDEL99.90to99.95	0	none	0	0	50	1e-6
chr17-079077925-T-TGGGGGTG	chr17	79077925	T	TGGGGGTG	2596	VQSRTrancheINDEL99.90to99.95	0	none	0	0	50	1e-6
chr17-079077925-T-TGGTGGGGGGG	chr17	79077925	T	TGGTGGGGGGG	2596	VQSRTrancheINDEL99.90to99.95	0	none	9e-6	0	50	9e-6
chr17-079077925-T-TGGTGGGGGGGGGGGGG	chr17	79077925	T	TGGTGGGGGGGGGGGGG	2596	VQSRTrancheINDEL99.90to99.95	0	none	0	0	50	1e-6
chr17-079077925-T-TGGTGGGGGGGGGGGGGGG	chr17	79077925	T	TGGTGGGGGGGGGGGGGGG	2596	VQSRTrancheINDEL99.90to99.95	0	none	0	0	50	1e-6
chr17-079077925-T-TGGTGGGGGGGGGGGTTGGGGGGGGGGGGGGGG	chr17	79077925	T	TGGTGGGGGGGGGGGTTGGGGGGGGGGGGGGGG	2596	VQSRTrancheINDEL99.90to99.95	0	none	0	0	50	1e-6
chr17-079077925-T-TGTTGGGGGGGGGGG	chr17	79077925	T	TGTTGGGGGGGGGGG	2596	VQSRTrancheINDEL99.90to99.95	0	none	0	0	50	1e-6
chr17-079077925-T-TGTTGGGGGGGGGGGGGGGG	chr17	79077925	T	TGTTGGGGGGGGGGGGGGGG	2596	VQSRTrancheINDEL99.90to99.95	0	none	0	0	50	1e-6
chr17-079077928-A-*	chr17	79077928	A	*	61203	ExcessHet	0	none	7.020000000000006e-4	0	48	7.020000000000006e-4
chr17-079077928-A-C	chr17	79077928	A	C	61203	ExcessHet	4.8457e-4	nfe	6.999999999999998e-5	0	48	4.8457e-4
chr17-079077928-A-G	chr17	79077928	A	G	61203	ExcessHet	0.0032826	eas	0.00286	1	48	0.0032826
chr17-079077928-A-T	chr17	79077928	A	T	61203	ExcessHet	0.094717	eas	0.034712	18	48	0.094717
chr17-079077933-CGGG-*	chr17	79077933	CGGG	*	121369	ExcessHet	0	none	4.940000000000003e-4	0	50	4.940000000000003e-4
chr17-079077933-CGGG-C	chr17	79077933	CGGG	C	121369	ExcessHet	1.2225e-4	nfe	1.47e-4	0	50	1.47e-4
chr17-079077933-CGGG-GGGG	chr17	79077933	CGGG	GGGG	121369	ExcessHet	0	none	0.04021800000000002	22	50	0.04021800000000002
chr17-079077933-CGGG-TGGG	chr17	79077933	CGGG	TGGG	121369	ExcessHet	0	none	0.00276	0	50	0.00276
chr17-079077936-G-*	chr17	79077936	G	*	4074	VQSRTrancheINDEL99.90to99.95	0	none	1.47e-4	0	50	1.47e-4
chr17-079077936-G-A	chr17	79077936	G	A	4074	VQSRTrancheINDEL99.90to99.95	1.515e-5	nfe	0	0	50	1.515e-5
chr17-079077936-G-C	chr17	79077936	G	C	4074	VQSRTrancheINDEL99.90to99.95	2.179e-4	nfe	9.380000000000004e-4	0	50	9.380000000000004e-4
chr17-079077936-G-GGC	chr17	79077936	G	GGC	4074	VQSRTrancheINDEL99.90to99.95	7.47e-6	nfe	0	0	50	7.47e-6
chr17-079077936-G-GGGC	chr17	79077936	G	GGGC	4074	VQSRTrancheINDEL99.90to99.95	8.5e-7	nfe	0	0	50	1e-6
chr17-079077936-G-GGGGC	chr17	79077936	G	GGGGC	4074	VQSRTrancheINDEL99.90to99.95	1.962e-5	nfe	1.27e-4	0	50	1.27e-4
chr17-079077936-G-GGGGGC	chr17	79077936	G	GGGGGC	4074	VQSRTrancheINDEL99.90to99.95	2.531e-5	nfe	1.27e-4	0	50	1.27e-4
chr17-079077936-G-GGGGGGC	chr17	79077936	G	GGGGGGC	4074	VQSRTrancheINDEL99.90to99.95	9.83e-6	nfe	0	0	50	9.83e-6
chr17-079077936-G-GGGGGGGC	chr17	79077936	G	GGGGGGGC	4074	VQSRTrancheINDEL99.90to99.95	8.5e-7	nfe	0	0	50	1e-6
chr17-079077936-G-GGGGGGGGC	chr17	79077936	G	GGGGGGGGC	4074	VQSRTrancheINDEL99.90to99.95	0	none	0	0	50	1e-6
chr17-079077936-G-GGGGGGGGGC	chr17	79077936	G	GGGGGGGGGC	4074	VQSRTrancheINDEL99.90to99.95	0	none	0	0	50	1e-6
chr17-079077936-G-GGGGGGGGGGGC	chr17	79077936	G	GGGGGGGGGGGC	4074	VQSRTrancheINDEL99.90to99.95	0	none	0	0	50	1e-6
chr17-079077936-G-GGGGGGGGGGGGGC	chr17	79077936	G	GGGGGGGGGGGGGC	4074	VQSRTrancheINDEL99.90to99.95	0	none	0	0	50	1e-6
chr17-079077936-G-GGGGGGGGGGGGGGGGC	chr17	79077936	G	GGGGGGGGGGGGGGGGC	4074	VQSRTrancheINDEL99.90to99.95	8.5e-7	nfe	0	0	50	1e-6
chr17-079077936-G-GGGGGGGGGGGGGGGGGT	chr17	79077936	G	GGGGGGGGGGGGGGGGGT	4074	VQSRTrancheINDEL99.90to99.95	0	none	0	0	50	1e-6
chr17-079077936-G-GGGGGGGGGGGT	chr17	79077936	G	GGGGGGGGGGGT	4074	VQSRTrancheINDEL99.90to99.95	0	none	0	0	50	1e-6
chr17-079077936-G-GGGGGGT	chr17	79077936	G	GGGGGGT	4074	VQSRTrancheINDEL99.90to99.95	0	none	0	0	50	1e-6
chr17-079077936-G-GGGGGT	chr17	79077936	G	GGGGGT	4074	VQSRTrancheINDEL99.90to99.95	8.5e-7	nfe	3.6999999999999985e-5	0	50	3.6999999999999985e-5
chr17-079077936-G-GGGGT	chr17	79077936	G	GGGGT	4074	VQSRTrancheINDEL99.90to99.95	8.5e-7	nfe	9e-6	0	50	9e-6
chr17-079077936-G-GGGT	chr17	79077936	G	GGGT	4074	VQSRTrancheINDEL99.90to99.95	0	none	0	0	50	1e-6
chr17-079077936-G-GGT	chr17	79077936	G	GGT	4074	VQSRTrancheINDEL99.90to99.95	0	none	9e-6	0	50	9e-6
chr17-079077936-G-GT	chr17	79077936	G	GT	4074	VQSRTrancheINDEL99.90to99.95	2.05e-6	nfe	0	0	50	2.05e-6
chr17-079077936-G-T	chr17	79077936	G	T	4074	VQSRTrancheINDEL99.90to99.95	6.3973e-4	eas	0.003263	0	50	0.003263
chr17-079079549-C-T	chr17	79079549	C	T	1295505	PASS	0.32114	afr	0.07471100000000003	8	134	0.32114
chr17-079079585-T-*	chr17	79079585	T	*	7275007	PASS	0	none	0	0	134	1e-6
chr17-079079585-T-A	chr17	79079585	T	A	7275007	PASS	7.7436e-4	sas	5.2999999999999994e-5	0	134	7.7436e-4
chr17-079079585-T-C	chr17	79079585	T	C	7275007	PASS	0.56313	afr	0.240476	19	134	0.56313
chr17-079079588-C-*	chr17	79079588	C	*	7201339	PASS	0	none	0	0	134	1e-6
chr17-079079588-C-T	chr17	79079588	C	T	7201339	PASS	0.54798	afr	0.239613	19	134	0.54798
chr17-079079591-A-ATACG	chr17	79079591	A	ATACG	7104688	PASS	0	none	0	0	134	1e-6
chr17-079079591-A-G	chr17	79079591	A	G	7104688	PASS	0.56296	afr	0.24034200000000003	19	134	0.56296
chr17-079079760-C-T	chr17	79079760	C	T	2232	PASS	2.308e-4	nfe	5.2999999999999994e-5	1	132	2.308e-4
chr17-079079772-C-T	chr17	79079772	C	T	3042545	PASS	0.52082	afr	0.227365	19	134	0.52082
chr17-079079773-T-C	chr17	79079773	T	C	3043441	PASS	0.51976	afr	0.227365	19	134	0.51976
chr17-079079784-G-C	chr17	79079784	G	C	2101541	PASS	0	none	9e-6	0	134	9e-6
chr17-079079784-G-T	chr17	79079784	G	T	2101541	PASS	0.49837	afr	0.225019	19	134	0.49837
chr17-079080118-GC-G	chr17	79080118	GC	G	883745.97	PASS	0.066941	afr	0.045372	6	134	0.066941
chr17-079080220-G-A	chr17	79080220	G	A	1558453	PASS	0.0728	nfe	0.065471	13	134	0.0728
chr17-079080358-G-A	chr17	79080358	G	A	7984965	PASS	1.093e-5	nfe	9e-6	0	134	1.093e-5
chr17-079080358-G-T	chr17	79080358	G	T	7984965	PASS	0.4947	afr	0.2590689999999998	25	134	0.4947
chr17-079080774-G-T	chr17	79080774	G	T	838939	PASS	0.07685	afr	0.06397200000000003	14	134	0.07685
chr17-079080792-G-T	chr17	79080792	G	T	188250	PASS	0.02569	nfe	0.015696	4	134	0.02569
chr17-079080878-A-G	chr17	79080878	A	G	2106808	PASS	0.24234	afr	0.088386	17	134	0.24234
chr17-079080880-A-G	chr17	79080880	A	G	2108329	PASS	0.24229	afr	0.08846600000000002	17	134	0.24229
chr17-079081133-AG-*	chr17	79081133	AG	*	24912	VQSRTrancheINDEL99.90to99.95	0	none	3.6999999999999985e-5	0	4	3.6999999999999985e-5
chr17-079081133-AG-A	chr17	79081133	AG	A	24912	VQSRTrancheINDEL99.90to99.95	2.782e-5	nfe	0	0	4	2.782e-5
chr17-079081133-AG-CG	chr17	79081133	AG	CG	24912	VQSRTrancheINDEL99.90to99.95	0	none	0	0	4	1e-6
chr17-079081133-AG-GG	chr17	79081133	AG	GG	24912	VQSRTrancheINDEL99.90to99.95	0	none	0.01829300000000001	0	4	0.01829300000000001
chr17-079081133-AG-TG	chr17	79081133	AG	TG	24912	VQSRTrancheINDEL99.90to99.95	0	none	0.01148199999999998	0	4	0.01148199999999998
chr17-079081138-T-*	chr17	79081138	T	*	43120	VQSRTrancheSNP99.80to99.90	0	none	3.6999999999999985e-5	0	6	3.6999999999999985e-5
chr17-079081138-T-G	chr17	79081138	T	G	43120	VQSRTrancheSNP99.80to99.90	0.10571	nfe	0.04040400000000001	2	6	0.10571
chr17-079081142-T-*	chr17	79081142	T	*	1068	PASS	0	none	2.2000000000000003e-5	0	4	2.2000000000000003e-5
chr17-079081142-T-A	chr17	79081142	T	A	1068	PASS	0	none	5.2999999999999994e-5	0	4	5.2999999999999994e-5
chr17-079081142-T-C	chr17	79081142	T	C	1068	PASS	0	none	0	0	4	1e-6
chr17-079081142-T-G	chr17	79081142	T	G	1068	PASS	7.7104e-4	eas	0.003058	0	4	0.003058
chr17-079081225-A-G	chr17	79081225	A	G	3761257	PASS	0.60002	eas	0.3727059999999995	46	132	0.60002
chr17-079081749-TGTGGGGTGGGGTGGGGTGGGGTGGG-GGTGGGGTGGGGTGGGGTGGGGTGGG	chr17	79081749	TGTGGGGTGGGGTGGGGTGGGGTGGG	GGTGGGGTGGGGTGGGGTGGGGTGGG	3895527	PASS	0	none	0	0	126	1e-6
chr17-079081749-TGTGGGGTGGGGTGGGGTGGGGTGGG-T	chr17	79081749	TGTGGGGTGGGGTGGGGTGGGGTGGG	T	3895527	PASS	2.169e-5	nfe	0	0	126	2.169e-5
chr17-079081749-TGTGGGGTGGGGTGGGGTGGGGTGGG-TGGGGGGTGGGGTGGGGTGGGGTGGGGTGGG	chr17	79081749	TGTGGGGTGGGGTGGGGTGGGGTGGG	TGGGGGGTGGGGTGGGGTGGGGTGGGGTGGG	3895527	PASS	0	none	0	0	126	1e-6
chr17-079081749-TGTGGGGTGGGGTGGGGTGGGGTGGG-TGTGGG	chr17	79081749	TGTGGGGTGGGGTGGGGTGGGGTGGG	TGTGGG	3895527	PASS	0	none	8.9e-5	0	126	8.9e-5
chr17-079081749-TGTGGGGTGGGGTGGGGTGGGGTGGG-TGTGGGGTGGG	chr17	79081749	TGTGGGGTGGGGTGGGGTGGGGTGGG	TGTGGGGTGGG	3895527	PASS	0	none	0.00161999999999999	0	126	0.00161999999999999
chr17-079081749-TGTGGGGTGGGGTGGGGTGGGGTGGG-TGTGGGGTGGGGTGGG	chr17	79081749	TGTGGGGTGGGGTGGGGTGGGGTGGG	TGTGGGGTGGGGTGGG	3895527	PASS	0	none	0.01188599999999999	0	126	0.01188599999999999
chr17-079081749-TGTGGGGTGGGGTGGGGTGGGGTGGG-TGTGGGGTGGGGTGGGGTGGG	chr17	79081749	TGTGGGGTGGGGTGGGGTGGGGTGGG	TGTGGGGTGGGGTGGGGTGGG	3895527	PASS	0	none	0.01503499999999998	2	126	0.01503499999999998
chr17-079081749-TGTGGGGTGGGGTGGGGTGGGGTGGG-TGTGGGGTGGGGTGGGGTGGGGTGGGGTGGG	chr17	79081749	TGTGGGGTGGGGTGGGGTGGGGTGGG	TGTGGGGTGGGGTGGGGTGGGGTGGGGTGGG	3895527	PASS	0	none	0.166114	29	126	0.166114
chr17-079081749-TGTGGGGTGGGGTGGGGTGGGGTGGG-TGTGGGGTGGGGTGGGGTGGGGTGGGGTGGGGTGGG	chr17	79081749	TGTGGGGTGGGGTGGGGTGGGGTGGG	TGTGGGGTGGGGTGGGGTGGGGTGGGGTGGGGTGGG	3895527	PASS	0	none	0.043335	2	126	0.043335
chr17-079081749-TGTGGGGTGGGGTGGGGTGGGGTGGG-TGTGGGGTGGGGTGGGGTGGGGTGGGGTGGGGTGGGGTGGG	chr17	79081749	TGTGGGGTGGGGTGGGGTGGGGTGGG	TGTGGGGTGGGGTGGGGTGGGGTGGGGTGGGGTGGGGTGGG	3895527	PASS	0	none	0.00154599999999999	0	126	0.00154599999999999
chr17-079081749-TGTGGGGTGGGGTGGGGTGGGGTGGG-TGTGGGGTGGGGTGGGGTGGGGTGGGGTGGGGTGGGGTGGGGTGGG	chr17	79081749	TGTGGGGTGGGGTGGGGTGGGGTGGG	TGTGGGGTGGGGTGGGGTGGGGTGGGGTGGGGTGGGGTGGGGTGGG	3895527	PASS	0	none	2.2000000000000003e-5	0	126	2.2000000000000003e-5
chr17-079081749-TGTGGGGTGGGGTGGGGTGGGGTGGG-TGTGGGGTGGGGTGGGGTGGGGTGGGGTGGGGTGGGGTGGGGTGGGGTGGGGTGGG	chr17	79081749	TGTGGGGTGGGGTGGGGTGGGGTGGG	TGTGGGGTGGGGTGGGGTGGGGTGGGGTGGGGTGGGGTGGGGTGGGGTGGGGTGGG	3895527	PASS	0	none	0	0	126	1e-6
chr17-079081751-T-*	chr17	79081751	T	*	33.97	PASS	0	none	0.031748	2	118	0.031748
chr17-079081751-T-TGGGGTGGGGG	chr17	79081751	T	TGGGGTGGGGG	33.97	PASS	0	none	0	0	118	1e-6
chr17-079081867-G-C	chr17	79081867	G	C	66421	PASS	0.026998	afr	0.002115	1	134	0.026998
chr17-079081987-G-A	chr17	79081987	G	A	2269483	PASS	0.062914	mid	0.05720400000000002	6	134	0.062914
chr17-079082027-A-G	chr17	79082027	A	G	12773750	PASS	0.50874	afr	0.223508	26	134	0.50874
chr17-079082324-C-G	chr17	79082324	C	G	1055964	PASS	0.060809	mid	0.05422500000000001	4	108	0.060809
chr17-079082369-C-T	chr17	79082369	C	T	2515408	PASS	0.2324	eas	0.122029	17	106	0.2324
chr17-079082453-C-G	chr17	79082453	C	G	917682	PASS	0	none	0	0	22	1e-6
chr17-079082453-C-T	chr17	79082453	C	T	917682	PASS	0.24293	eas	0.04278700000000001	0	22	0.24293
chr17-079082557-G-A	chr17	79082557	G	A	14453	PASS	0.0028818	eas	5.160000000000003e-4	0	2	0.0028818
chr17-079082578-G-A	chr17	79082578	G	A	1261362	PASS	0.067825	mid	0.04970700000000001	0	4	0.067825
chr17-079082789-C-A	chr17	79082789	C	A	3923256	PASS	0.16746	amr	0.11235300000000002	15	130	0.16746
chr17-079082873-T-C	chr17	79082873	T	C	2228491	PASS	0.30204	afr	0.08285100000000001	6	130	0.30204
chr17-079083493-G-A	chr17	79083493	G	A	349430	PASS	0.014608	nfe	0.00922399999999998	2	134	0.014608
chr17-079083494-A-G	chr17	79083494	A	G	2546474	PASS	0.30083	afr	0.083182	6	134	0.30083
chr17-079083502-G-A	chr17	79083502	G	A	34069	PASS	0.0013875	nfe	5.180000000000002e-4	1	134	0.0013875
chr17-079083673-CGGT-AGGT	chr17	79083673	CGGT	AGGT	4274651	PASS	0	none	0	0	134	1e-6
chr17-079083673-CGGT-C	chr17	79083673	CGGT	C	4274651	PASS	0.21924	afr	0.021025	0	134	0.21924
chr17-079083673-CGGT-TGGT	chr17	79083673	CGGT	TGGT	4274651	PASS	0	none	0.10272	13	134	0.10272
chr17-079083704-G-A	chr17	79083704	G	A	218630	PASS	0.0080617	nfe	0.006344	3	134	0.0080617
chr17-079083849-G-C	chr17	79083849	G	C	771	PASS	7.44e-6	amr	0	1	134	7.44e-6
chr17-079084087-A-G	chr17	79084087	A	G	5529684	PASS	0.43796	afr	0.2121	26	134	0.43796
chr17-079084089-C-A	chr17	79084089	C	A	132383	PASS	0.04891	afr	0.005366	1	134	0.04891
chr17-079084221-A-G	chr17	79084221	A	G	511010	PASS	0.055688	mid	0.051485	6	134	0.055688
chr17-079084239-AT-*	chr17	79084239	AT	*	79240	ExcessHet	0	none	0.00171599999999999	0	86	0.00171599999999999
chr17-079084239-AT-A	chr17	79084239	AT	A	79240	ExcessHet	1.694e-5	nfe	1.0799999999999996e-4	0	86	1.0799999999999996e-4
chr17-079084239-AT-CT	chr17	79084239	AT	CT	79240	ExcessHet	0	none	0.03334	0	86	0.03334
chr17-079084239-AT-GT	chr17	79084239	AT	GT	79240	ExcessHet	0	none	9e-6	0	86	9e-6
chr17-079084240-T-*	chr17	79084240	T	*	20516	VQSRTrancheINDEL99.95to100.00	0	none	0.00188899999999999	0	64	0.00188899999999999
chr17-079084240-T-A	chr17	79084240	T	A	20516	VQSRTrancheINDEL99.95to100.00	0.006022	eas	0.007135	0	64	0.007135
chr17-079084240-T-C	chr17	79084240	T	C	20516	VQSRTrancheINDEL99.95to100.00	0.0050226	sas	0.005511	0	64	0.005511
chr17-079084240-T-G	chr17	79084240	T	G	20516	VQSRTrancheINDEL99.95to100.00	4.39e-6	nfe	0	0	64	4.39e-6
chr17-079084240-T-TC	chr17	79084240	T	TC	20516	VQSRTrancheINDEL99.95to100.00	0	none	7.099999999999998e-5	0	64	7.099999999999998e-5
chr17-079084240-T-TCCCCCCCC	chr17	79084240	T	TCCCCCCCC	20516	VQSRTrancheINDEL99.95to100.00	4.39e-6	nfe	9e-6	0	64	9e-6
chr17-079084240-T-TCCCCCCCCCC	chr17	79084240	T	TCCCCCCCCCC	20516	VQSRTrancheINDEL99.95to100.00	1.053e-5	nfe	2.2000000000000003e-5	0	64	2.2000000000000003e-5
chr17-079084240-T-TCCCCCCCCCCC	chr17	79084240	T	TCCCCCCCCCCC	20516	VQSRTrancheINDEL99.95to100.00	0	none	0	0	64	1e-6
chr17-079084240-T-TCCCCCCCCCCCCCC	chr17	79084240	T	TCCCCCCCCCCCCCC	20516	VQSRTrancheINDEL99.95to100.00	0	none	0	0	64	1e-6
chr17-079084243-TCCC-*	chr17	79084243	TCCC	*	26074	VQSRTrancheINDEL99.95to100.00	0	none	5.860000000000005e-4	0	72	5.860000000000005e-4
chr17-079084243-TCCC-ACCC	chr17	79084243	TCCC	ACCC	26074	VQSRTrancheINDEL99.95to100.00	0	none	0.004613	0	72	0.004613
chr17-079084243-TCCC-CCCC	chr17	79084243	TCCC	CCCC	26074	VQSRTrancheINDEL99.95to100.00	0	none	0.00861099999999998	0	72	0.00861099999999998
chr17-079084243-TCCC-GCCC	chr17	79084243	TCCC	GCCC	26074	VQSRTrancheINDEL99.95to100.00	0	none	0	0	72	1e-6
chr17-079084243-TCCC-T	chr17	79084243	TCCC	T	26074	VQSRTrancheINDEL99.95to100.00	0	none	0	0	72	1e-6
chr17-079084243-TCCC-TCCCC	chr17	79084243	TCCC	TCCCC	26074	VQSRTrancheINDEL99.95to100.00	0	none	2.5100000000000014e-4	0	72	2.5100000000000014e-4
chr17-079084243-TCCC-TCCCCCCACCCCCCC	chr17	79084243	TCCC	TCCCCCCACCCCCCC	26074	VQSRTrancheINDEL99.95to100.00	0	none	0	0	72	1e-6
chr17-079084243-TCCC-TCCCCCCCCCC	chr17	79084243	TCCC	TCCCCCCCCCC	26074	VQSRTrancheINDEL99.95to100.00	0	none	0	0	72	1e-6
chr17-079084243-TCCC-TCCCCCCCCCCCC	chr17	79084243	TCCC	TCCCCCCCCCCCC	26074	VQSRTrancheINDEL99.95to100.00	0	none	2.2000000000000003e-5	0	72	2.2000000000000003e-5
chr17-079084243-TCCC-TCCCCCCCCCCCCC	chr17	79084243	TCCC	TCCCCCCCCCCCCC	26074	VQSRTrancheINDEL99.95to100.00	0	none	8.9e-5	0	72	8.9e-5
chr17-079084243-TCCC-TCCCCCCCCCCCCCCAAACCCCC	chr17	79084243	TCCC	TCCCCCCCCCCCCCCAAACCCCC	26074	VQSRTrancheINDEL99.95to100.00	0	none	0	0	72	1e-6
chr17-079084243-TCCC-TCCCCCCCCCCCCCCACCCCCC	chr17	79084243	TCCC	TCCCCCCCCCCCCCCACCCCCC	26074	VQSRTrancheINDEL99.95to100.00	0	none	0	0	72	1e-6
chr17-079084243-TCCC-TCCCCCCGCCCCCC	chr17	79084243	TCCC	TCCCCCCGCCCCCC	26074	VQSRTrancheINDEL99.95to100.00	0	none	0	0	72	1e-6
chr17-079084250-G-*	chr17	79084250	G	*	54129	VQSRTrancheINDEL99.95to100.00	0	none	0.002211	0	66	0.002211
chr17-079084250-G-A	chr17	79084250	G	A	54129	VQSRTrancheINDEL99.95to100.00	8.5774e-4	sas	6.790000000000002e-4	0	66	8.5774e-4
chr17-079084250-G-C	chr17	79084250	G	C	54129	VQSRTrancheINDEL99.95to100.00	0.05048	sas	0.01848200000000001	0	66	0.05048
chr17-079084250-G-GC	chr17	79084250	G	GC	54129	VQSRTrancheINDEL99.95to100.00	4.854e-5	nfe	1.6699999999999994e-4	0	66	1.6699999999999994e-4
chr17-079084250-G-GCC	chr17	79084250	G	GCC	54129	VQSRTrancheINDEL99.95to100.00	2.559e-5	nfe	2.2000000000000003e-5	0	66	2.559e-5
chr17-079084250-G-GCCC	chr17	79084250	G	GCCC	54129	VQSRTrancheINDEL99.95to100.00	0	none	0	1	66	1e-6
chr17-079084250-G-T	chr17	79084250	G	T	54129	VQSRTrancheINDEL99.95to100.00	0	none	9e-6	0	66	9e-6
chr17-079084312-G-A	chr17	79084312	G	A	1126	PASS	1.8786e-4	nfe	7.099999999999998e-5	1	114	1.8786e-4
chr17-079084514-C-A	chr17	79084514	C	A	1105513	PASS	4.55e-5	nfe	2.2000000000000003e-5	0	134	4.55e-5
chr17-079084514-C-T	chr17	79084514	C	T	1105513	PASS	0.073323	afr	0.058675	6	134	0.073323
chr17-079085118-A-C	chr17	79085118	A	C	2249084	PASS	0.23537	afr	0.07468400000000003	6	134	0.23537
chr17-079085140-C-T	chr17	79085140	C	T	10527807	PASS	0.41375	afr	0.3150139999999998	38	134	0.41375
chr17-079085306-G-A	chr17	79085306	G	A	381690	PASS	0.1023	afr	0.00964099999999999	2	134	0.1023
chr17-079085326-G-C	chr17	79085326	G	C	89501	PASS	0.023622	afr	0.00194099999999999	1	134	0.023622
chr17-079085706-G-A	chr17	79085706	G	A	5910226	PASS	0.17084	amr	0.107743	14	134	0.17084
chr17-079085831-G-A	chr17	79085831	G	A	422942	PASS	0.019832	nfe	0.01026799999999999	2	134	0.019832
chr17-079085890-C-T	chr17	79085890	C	T	32834	PASS	0.0048684	afr	5.41e-4	1	134	0.0048684
chr17-079086092-C-A	chr17	79086092	C	A	1082006	PASS	0	none	9e-6	0	134	9e-6
chr17-079086092-C-T	chr17	79086092	C	T	1082006	PASS	0.022887	nfe	0.01722300000000001	5	134	0.022887
chr17-079086169-C-T	chr17	79086169	C	T	97850	PASS	0.0016313	sas	0.00161999999999999	1	134	0.0016313
chr17-079086238-C-T	chr17	79086238	C	T	630113	PASS	0.021818	nfe	0.01094699999999999	4	134	0.021818
chr17-079086676-A-G	chr17	79086676	A	G	610316	PASS	0.059458	nfe	0.04858800000000001	5	104	0.059458
chr17-079090682-G-A	chr17	79090682	G	A	118677	PASS	0.020344	nfe	0.011365	3	134	0.020344
chr17-079090724-A-G	chr17	79090724	A	G	2640050	PASS	0.35778	afr	0.224251	29	132	0.35778
chr17-079090739-G-A	chr17	79090739	G	A	292402	PASS	0.033076	nfe	0.018832	4	134	0.033076
chr17-079090769-GTT-G	chr17	79090769	GTT	G	2238266	ExcessHet	0	none	8.9e-5	0	116	8.9e-5
chr17-079090769-GTT-GT	chr17	79090769	GTT	GT	2238266	ExcessHet	0	none	0.01036699999999999	0	116	0.01036699999999999
chr17-079090769-GTT-GTTT	chr17	79090769	GTT	GTTT	2238266	ExcessHet	0	none	0.27701899999999946	38	116	0.27701899999999946
chr17-079090769-GTT-GTTTT	chr17	79090769	GTT	GTTTT	2238266	ExcessHet	0	none	0.017478	1	116	0.017478
chr17-079090769-GTT-GTTTTT	chr17	79090769	GTT	GTTTTT	2238266	ExcessHet	0	none	4.500000000000005e-4	0	116	4.500000000000005e-4
chr17-079090769-GTT-GTTTTTT	chr17	79090769	GTT	GTTTTTT	2238266	ExcessHet	0	none	0	0	116	1e-6
chr17-079090769-GTT-TTT	chr17	79090769	GTT	TTT	2238266	ExcessHet	0	none	0.003219	0	116	0.003219
chr17-079090923-CG-C	chr17	79090923	CG	C	7892583	PASS	2.02e-6	nfe	0	0	130	2.02e-6
chr17-079090923-CG-CAG	chr17	79090923	CG	CAG	7892583	PASS	0	none	0.3295649999999996	47	130	0.3295649999999996
chr17-079090923-CG-TG	chr17	79090923	CG	TG	7892583	PASS	0	none	5.2999999999999994e-5	0	130	5.2999999999999994e-5
chr17-079091030-T-C	chr17	79091030	T	C	137726	PASS	0	none	0	0	134	1e-6
chr17-079091030-T-G	chr17	79091030	T	G	137726	PASS	0.040808	eas	0.01097299999999999	1	134	0.040808
chr17-079094265-C-T	chr17	79094265	C	T	19804	PASS	0.0067823	sas	0.00174299999999999	1	134	0.0067823
chr17-079094279-C-A	chr17	79094279	C	A	804151	PASS	0	none	0	0	134	1e-6
chr17-079094279-C-T	chr17	79094279	C	T	804151	PASS	0.086401	nfe	0.07270100000000002	17	134	0.086401
chr17-079094370-G-A	chr17	79094370	G	A	728	PASS	1.236e-5	eas	0	1	134	1.236e-5
chr17-079094390-C-A	chr17	79094390	C	A	97067	PASS	0	none	0	0	134	1e-6
chr17-079094390-C-CA	chr17	79094390	C	CA	97067	PASS	0.0065632	nfe	0.003524	1	134	0.0065632
chr17-079094391-A-G	chr17	79094391	A	G	6717918	PASS	0.46084	afr	0.31460899999999975	46	134	0.46084
chr17-079094420-A-T	chr17	79094420	A	T	219287	PASS	0.018367	sas	0.00888599999999999	1	134	0.018367
chr17-079094434-G-A	chr17	79094434	G	A	4922	PASS	4.5184e-4	nfe	5.2999999999999994e-5	1	134	4.5184e-4
chr17-079094555-TGGGAGGAGGGTGG-*	chr17	79094555	TGGGAGGAGGGTGG	*	2732278	VQSRTrancheINDEL99.00to99.50	0	none	1.6699999999999994e-4	0	58	1.6699999999999994e-4
chr17-079094555-TGGGAGGAGGGTGG-AGGGAGGAGGGTGG	chr17	79094555	TGGGAGGAGGGTGG	AGGGAGGAGGGTGG	2732278	VQSRTrancheINDEL99.00to99.50	0	none	9e-6	0	58	9e-6
chr17-079094555-TGGGAGGAGGGTGG-GGGGAGGAGGGTGG	chr17	79094555	TGGGAGGAGGGTGG	GGGGAGGAGGGTGG	2732278	VQSRTrancheINDEL99.00to99.50	0	none	0.00110599999999999	0	58	0.00110599999999999
chr17-079094555-TGGGAGGAGGGTGG-T	chr17	79094555	TGGGAGGAGGGTGG	T	2732278	VQSRTrancheINDEL99.00to99.50	0.56219	nfe	0.168226	27	58	0.56219
chr17-079094555-TGGGAGGAGGGTGG-TGGGTGG	chr17	79094555	TGGGAGGAGGGTGG	TGGGTGG	2732278	VQSRTrancheINDEL99.00to99.50	0	none	0	0	58	1e-6
chr17-079094557-GGAGGA-*	chr17	79094557	GGAGGA	*	1410	VQSRTrancheINDEL99.50to99.90	0	none	0.16887000000000002	27	134	0.16887000000000002
chr17-079094557-GGAGGA-AGAGGA	chr17	79094557	GGAGGA	AGAGGA	1410	VQSRTrancheINDEL99.50to99.90	0	none	0	0	134	1e-6
chr17-079094557-GGAGGA-G	chr17	79094557	GGAGGA	G	1410	VQSRTrancheINDEL99.50to99.90	4.176e-5	nfe	9e-6	0	134	4.176e-5
chr17-079094558-GAGGAGGGT-*	chr17	79094558	GAGGAGGGT	*	535.97	VQSRTrancheINDEL99.00to99.50	0	none	0.168888	27	132	0.168888
chr17-079094558-GAGGAGGGT-G	chr17	79094558	GAGGAGGGT	G	535.97	VQSRTrancheINDEL99.00to99.50	0	none	0	0	132	1e-6
chr17-079094559-AGGAGGGTGG-*	chr17	79094559	AGGAGGGTGG	*	252	VQSRTrancheINDEL99.50to99.90	0	none	0.16854900000000003	27	58	0.16854900000000003
chr17-079094559-AGGAGGGTGG-A	chr17	79094559	AGGAGGGTGG	A	252	VQSRTrancheINDEL99.50to99.90	0	none	0	0	58	1e-6
chr17-079094559-AGGAGGGTGG-AGG	chr17	79094559	AGGAGGGTGG	AGG	252	VQSRTrancheINDEL99.50to99.90	0	none	0	0	58	1e-6
chr17-079094559-AGGAGGGTGG-GGGAGGGTGG	chr17	79094559	AGGAGGGTGG	GGGAGGGTGG	252	VQSRTrancheINDEL99.50to99.90	0	none	2.2000000000000003e-5	0	58	2.2000000000000003e-5
chr17-079094562-AGGGTGGGG-*	chr17	79094562	AGGGTGGGG	*	2334	VQSRTrancheINDEL99.50to99.90	0	none	0.16860200000000003	27	58	0.16860200000000003
chr17-079094562-AGGGTGGGG-A	chr17	79094562	AGGGTGGGG	A	2334	VQSRTrancheINDEL99.50to99.90	0	none	0	0	58	1e-6
chr17-079094562-AGGGTGGGG-CGGGTGGGG	chr17	79094562	AGGGTGGGG	CGGGTGGGG	2334	VQSRTrancheINDEL99.50to99.90	0	none	0	0	58	1e-6
chr17-079094562-AGGGTGGGG-GGGGTGGGG	chr17	79094562	AGGGTGGGG	GGGGTGGGG	2334	VQSRTrancheINDEL99.50to99.90	0	none	5.170000000000003e-4	0	58	5.170000000000003e-4
chr17-079094562-AGGGTGGGG-TGGGTGGGG	chr17	79094562	AGGGTGGGG	TGGGTGGGG	2334	VQSRTrancheINDEL99.50to99.90	0	none	0	0	58	1e-6
chr17-079094566-TGGGGGA-*	chr17	79094566	TGGGGGA	*	9862	VQSRTrancheINDEL99.50to99.90	0	none	0.16843300000000003	27	58	0.16843300000000003
chr17-079094566-TGGGGGA-CGGGGGA	chr17	79094566	TGGGGGA	CGGGGGA	9862	VQSRTrancheINDEL99.50to99.90	0	none	9e-6	0	58	9e-6
chr17-079094566-TGGGGGA-GGGGGGA	chr17	79094566	TGGGGGA	GGGGGGA	9862	VQSRTrancheINDEL99.50to99.90	0	none	0.006177	0	58	0.006177
chr17-079094566-TGGGGGA-T	chr17	79094566	TGGGGGA	T	9862	VQSRTrancheINDEL99.50to99.90	0.004784	nfe	0	0	58	0.004784
chr17-079094566-TGGGGGA-TGGGA	chr17	79094566	TGGGGGA	TGGGA	9862	VQSRTrancheINDEL99.50to99.90	0	none	2.2000000000000003e-5	0	58	2.2000000000000003e-5
chr17-079094567-G-*	chr17	79094567	G	*	1674	VQSRTrancheSNP99.80to99.90	0	none	0.16869200000000004	27	132	0.16869200000000004
chr17-079094567-G-A	chr17	79094567	G	A	1674	VQSRTrancheSNP99.80to99.90	8.2334e-4	eas	9e-6	0	132	8.2334e-4
chr17-079094568-G-*	chr17	79094568	G	*	3614	VQSRTrancheSNP99.80to99.90	0	none	0.16870100000000002	27	134	0.16870100000000002
chr17-079094568-G-A	chr17	79094568	G	A	3614	VQSRTrancheSNP99.80to99.90	0	none	0	0	134	1e-6
chr17-079094568-G-T	chr17	79094568	G	T	3614	VQSRTrancheSNP99.80to99.90	1.0228e-4	nfe	2.2000000000000003e-5	0	134	1.0228e-4
chr17-079094572-AG-*	chr17	79094572	AG	*	2716	VQSRTrancheINDEL99.50to99.90	0	none	2.2000000000000003e-5	0	30	2.2000000000000003e-5
chr17-079094572-AG-A	chr17	79094572	AG	A	2716	VQSRTrancheINDEL99.50to99.90	1.7338e-4	eas	0	0	30	1.7338e-4
chr17-079094572-AG-AGG	chr17	79094572	AG	AGG	2716	VQSRTrancheINDEL99.50to99.90	0	none	0	0	30	1e-6
chr17-079094572-AG-CG	chr17	79094572	AG	CG	2716	VQSRTrancheINDEL99.50to99.90	0	none	0	0	30	1e-6
chr17-079094572-AG-GG	chr17	79094572	AG	GG	2716	VQSRTrancheINDEL99.50to99.90	0	none	0.003161	0	30	0.003161
chr17-079094572-AG-TG	chr17	79094572	AG	TG	2716	VQSRTrancheINDEL99.50to99.90	0	none	5.2999999999999994e-5	0	30	5.2999999999999994e-5
chr17-079096620-T-TC	chr17	79096620	T	TC	23248.97	VQSRTrancheINDEL99.00to99.50	0	none	0	0	134	1e-6
chr17-079096620-T-TCCCA	chr17	79096620	T	TCCCA	23248.97	VQSRTrancheINDEL99.00to99.50	0.0012098	sas	0.00110799999999999	1	134	0.0012098
chr17-079096620-T-TCCCC	chr17	79096620	T	TCCCC	23248.97	VQSRTrancheINDEL99.00to99.50	1.021e-5	sas	9e-6	0	134	1.021e-5
chr17-079096620-T-TCCCCC	chr17	79096620	T	TCCCCC	23248.97	VQSRTrancheINDEL99.00to99.50	6.0194e-4	sas	1.6699999999999994e-4	0	134	6.0194e-4
chr17-079096620-T-TTCCC	chr17	79096620	T	TTCCC	23248.97	VQSRTrancheINDEL99.00to99.50	0	none	9e-6	0	134	9e-6
chr17-079096620-T-TTCCCC	chr17	79096620	T	TTCCCC	23248.97	VQSRTrancheINDEL99.00to99.50	2.473e-5	sas	9e-6	0	134	2.473e-5
chr17-079096621-C-A	chr17	79096621	C	A	8073	PASS	0.0034289	nfe	0.002212	0	96	0.0034289
chr17-079096621-C-G	chr17	79096621	C	G	8073	PASS	6.962e-4	nfe	8.68e-4	1	96	8.68e-4
chr17-079096624-A-C	chr17	79096624	A	C	29305	PASS	0.0060174	afr	0.008407	1	88	0.008407
chr17-079096628-T-A	chr17	79096628	T	A	85267	PASS	0.086802	nfe	0.022123	5	26	0.086802
chr17-079096628-T-C	chr17	79096628	T	C	85267	PASS	0.0016098	sas	8.190000000000003e-4	1	26	0.0016098
chr17-079096632-T-A	chr17	79096632	T	A	87458	PASS	0.05967	nfe	0.023336	4	24	0.05967
chr17-079096632-T-C	chr17	79096632	T	C	87458	PASS	0.0012151	sas	6.780000000000002e-4	0	24	0.0012151
chr17-079096636-G-C	chr17	79096636	G	C	53150	PASS	0.040288	nfe	0.016671	3	20	0.040288
chr17-079096940-C-T	chr17	79096940	C	T	573661	PASS	0.065032	afr	0.02025800000000002	1	134	0.065032
chr17-079096944-T-C	chr17	79096944	T	C	4128339	PASS	0.23859	afr	0.198728	30	134	0.23859
chr17-079097173-TCC-CCC	chr17	79097173	TCC	CCC	1880830	ExcessHet	0	none	6.100000000000004e-4	0	122	6.100000000000004e-4
chr17-079097173-TCC-GCC	chr17	79097173	TCC	GCC	1880830	ExcessHet	0	none	0	0	122	1e-6
chr17-079097173-TCC-T	chr17	79097173	TCC	T	1880830	ExcessHet	0.0062646	afr	0.004363	0	122	0.0062646
chr17-079097173-TCC-TC	chr17	79097173	TCC	TC	1880830	ExcessHet	0	none	0.2529139999999995	33	122	0.2529139999999995
chr17-079097173-TCC-TCCC	chr17	79097173	TCC	TCCC	1880830	ExcessHet	0	none	0.05969800000000001	14	122	0.05969800000000001
chr17-079097173-TCC-TCCCC	chr17	79097173	TCC	TCCCC	1880830	ExcessHet	0	none	6.800000000000003e-4	0	122	6.800000000000003e-4
chr17-079097173-TCC-TCCCCC	chr17	79097173	TCC	TCCCCC	1880830	ExcessHet	0	none	3.6999999999999985e-5	0	122	3.6999999999999985e-5
chr17-079097173-TCC-TCCTCCC	chr17	79097173	TCC	TCCTCCC	1880830	ExcessHet	0	none	9e-6	0	122	9e-6
chr17-079097174-C-*	chr17	79097174	C	*	824	PASS	0	none	0.2576439999999998	31	104	0.2576439999999998
chr17-079097174-C-CCT	chr17	79097174	C	CCT	824	PASS	0	none	0	0	104	1e-6
chr17-079097174-C-G	chr17	79097174	C	G	824	PASS	0.0060857	sas	9e-6	0	104	0.0060857
chr17-079097174-C-T	chr17	79097174	C	T	824	PASS	2.35e-6	nfe	9e-6	0	104	9e-6
chr17-079097181-C-A	chr17	79097181	C	A	53240	PASS	3.2037e-4	nfe	1.47e-4	0	134	3.2037e-4
chr17-079097181-C-CA	chr17	79097181	C	CA	53240	PASS	3.1051e-4	afr	2.2000000000000003e-5	0	134	3.1051e-4
chr17-079097181-C-G	chr17	79097181	C	G	53240	PASS	0.02674	afr	0.002465	1	134	0.02674
chr17-079097181-C-T	chr17	79097181	C	T	53240	PASS	9.823e-5	nfe	0	0	134	9.823e-5
chr17-079097184-AG-*	chr17	79097184	AG	*	17533	VQSRTrancheINDEL99.95to100.00	0	none	0.00171599999999999	0	76	0.00171599999999999
chr17-079097184-AG-A	chr17	79097184	AG	A	17533	VQSRTrancheINDEL99.95to100.00	0	none	0	0	76	1e-6
chr17-079097184-AG-CG	chr17	79097184	AG	CG	17533	VQSRTrancheINDEL99.95to100.00	0	none	0.01367699999999999	0	76	0.01367699999999999
chr17-079097184-AG-GG	chr17	79097184	AG	GG	17533	VQSRTrancheINDEL99.95to100.00	0	none	3.6999999999999985e-5	0	76	3.6999999999999985e-5
chr17-079097500-GC-*	chr17	79097500	GC	*	801028	PASS	0	none	0.00122899999999999	0	134	0.00122899999999999
chr17-079097500-GC-AC	chr17	79097500	GC	AC	801028	PASS	0	none	9e-6	0	134	9e-6
chr17-079097500-GC-CC	chr17	79097500	GC	CC	801028	PASS	0	none	0	0	134	1e-6
chr17-079097500-GC-G	chr17	79097500	GC	G	801028	PASS	1.099e-5	eas	0	0	134	1.099e-5
chr17-079097500-GC-GCC	chr17	79097500	GC	GCC	801028	PASS	0	none	0.10105500000000002	19	134	0.10105500000000002
chr17-079097500-GC-GCCC	chr17	79097500	GC	GCCC	801028	PASS	0	none	5.41e-4	0	134	5.41e-4
chr17-079097500-GC-GCCCCCCCCGTACACCTAGCC	chr17	79097500	GC	GCCCCCCCCGTACACCTAGCC	801028	PASS	0	none	0	0	134	1e-6
chr17-079097652-A-G	chr17	79097652	A	G	6808222	PASS	0.67114	afr	0.3660779999999993	48	134	0.67114
chr17-079097686-T-C	chr17	79097686	T	C	8807693	PASS	0.61678	afr	0.35566099999999984	48	102	0.61678
chr17-079097768-T-C	chr17	79097768	T	C	675462	PASS	0.14805	afr	0.028625	3	130	0.14805
chr17-079098100-C-G	chr17	79098100	C	G	20527	PASS	0.030002	afr	0.003819	1	38	0.030002
chr17-079098100-C-T	chr17	79098100	C	T	20527	PASS	0	none	0	0	38	1e-6
chr17-079101567-G-A	chr17	79101567	G	A	10160888	PASS	0.3451	amr	0.28460599999999986	46	134	0.3451
chr17-079101706-G-C	chr17	79101706	G	C	54185	PASS	0.032236	afr	0.002115	1	134	0.032236
chr17-079101729-G-A	chr17	79101729	G	A	6693789	PASS	7.575e-5	eas	5.2999999999999994e-5	0	134	7.575e-5
chr17-079101729-G-C	chr17	79101729	G	C	6693789	PASS	0.6701	afr	0.30523699999999937	34	134	0.6701
chr17-079103034-C-*	chr17	79103034	C	*	10679195	PASS	0	none	0	0	134	1e-6
chr17-079103034-C-A	chr17	79103034	C	A	10679195	PASS	0	none	0	0	134	1e-6
chr17-079103034-C-G	chr17	79103034	C	G	10679195	PASS	0.76774	nfe	0.6694580000000006	108	134	0.76774
chr17-079103938-G-A	chr17	79103938	G	A	4900	PASS	5.1821e-4	nfe	1.47e-4	1	134	5.1821e-4
chr17-079106635-G-A	chr17	79106635	G	A	59958	PASS	0.0054699	nfe	0.002841	1	134	0.0054699
chr17-079106690-G-A	chr17	79106690	G	A	58858	PASS	0.025478	eas	0.00159499999999999	1	134	0.025478
chr17-079106884-T-C	chr17	79106884	T	C	18034918	PASS	0	none	0	0	134	1e-6
chr17-079106884-T-TC	chr17	79106884	T	TC	18034918	PASS	0.98136	nfe	0.9434420000000004	134	134	0.98136
chr17-079106884-T-TG	chr17	79106884	T	TG	18034918	PASS	0	none	0	0	134	1e-6
chr17-079115650-GTACTC-ATACTC	chr17	79115650	GTACTC	ATACTC	2484066	PASS	0	none	0.168056	14	56	0.168056
chr17-079115650-GTACTC-G	chr17	79115650	GTACTC	G	2484066	PASS	0	none	0	0	56	1e-6
chr17-079115694-CGGGGGGGT-*	chr17	79115694	CGGGGGGGT	*	5331	VQSRTrancheINDEL99.90to99.95	0	none	3.150000000000005e-4	0	50	3.150000000000005e-4
chr17-079115694-CGGGGGGGT-C	chr17	79115694	CGGGGGGGT	C	5331	VQSRTrancheINDEL99.90to99.95	0	none	0	0	50	1e-6
chr17-079115694-CGGGGGGGT-CGGGGGGGGAGGGGGGGGGGGGGGT	chr17	79115694	CGGGGGGGT	CGGGGGGGGAGGGGGGGGGGGGGGT	5331	VQSRTrancheINDEL99.90to99.95	0	none	0	0	50	1e-6
chr17-079115694-CGGGGGGGT-CGGGGGGGGAGGGGGGGTGGGGGGGGGGGGGGT	chr17	79115694	CGGGGGGGT	CGGGGGGGGAGGGGGGGTGGGGGGGGGGGGGGT	5331	VQSRTrancheINDEL99.90to99.95	0	none	0	0	50	1e-6
chr17-079115694-CGGGGGGGT-CGGGGGGGGGGACGGGGGGGGGGGGGT	chr17	79115694	CGGGGGGGT	CGGGGGGGGGGACGGGGGGGGGGGGGT	5331	VQSRTrancheINDEL99.90to99.95	0	none	0	0	50	1e-6
chr17-079115694-CGGGGGGGT-CGGGGGGGGGGACTGGGGGGGGGGGT	chr17	79115694	CGGGGGGGT	CGGGGGGGGGGACTGGGGGGGGGGGT	5331	VQSRTrancheINDEL99.90to99.95	0	none	0	0	50	1e-6
chr17-079115694-CGGGGGGGT-CGGGGGGGGGGATGGGGGGGGGGGGGGCTGTTGGGGGGGGGGGGGGGGGGGGGGGGGGGGGGGT	chr17	79115694	CGGGGGGGT	CGGGGGGGGGGATGGGGGGGGGGGGGGCTGTTGGGGGGGGGGGGGGGGGGGGGGGGGGGGGGGT	5331	VQSRTrancheINDEL99.90to99.95	0	none	0	0	50	1e-6
chr17-079115694-CGGGGGGGT-CGGGGGGGGGGGGGGGGGGGGGGGGGGGT	chr17	79115694	CGGGGGGGT	CGGGGGGGGGGGGGGGGGGGGGGGGGGGT	5331	VQSRTrancheINDEL99.90to99.95	0	none	0	0	50	1e-6
chr17-079115694-CGGGGGGGT-CGGGGGGGGGGGGGGGTGGGGGGGGGGGGGGGT	chr17	79115694	CGGGGGGGT	CGGGGGGGGGGGGGGGTGGGGGGGGGGGGGGGT	5331	VQSRTrancheINDEL99.90to99.95	0	none	0	0	50	1e-6
chr17-079115694-CGGGGGGGT-CGGGGGGGGGGGGGGT	chr17	79115694	CGGGGGGGT	CGGGGGGGGGGGGGGT	5331	VQSRTrancheINDEL99.90to99.95	0	none	3.6999999999999985e-5	0	50	3.6999999999999985e-5
chr17-079115694-CGGGGGGGT-CGGGGGGGGGGGGGGTGCGGGGGGGGGGGGGT	chr17	79115694	CGGGGGGGT	CGGGGGGGGGGGGGGTGCGGGGGGGGGGGGGT	5331	VQSRTrancheINDEL99.90to99.95	0	none	0	0	50	1e-6
chr17-079115694-CGGGGGGGT-CGGGGGGGGGGGGGT	chr17	79115694	CGGGGGGGT	CGGGGGGGGGGGGGT	5331	VQSRTrancheINDEL99.90to99.95	0	none	8.9e-5	0	50	8.9e-5
chr17-079115694-CGGGGGGGT-CGGGGGGGGGGGGGTGGGGGGGGGGGGGGGGT	chr17	79115694	CGGGGGGGT	CGGGGGGGGGGGGGTGGGGGGGGGGGGGGGGT	5331	VQSRTrancheINDEL99.90to99.95	0	none	0	0	50	1e-6
chr17-079115694-CGGGGGGGT-CGGGGGGGGGT	chr17	79115694	CGGGGGGGT	CGGGGGGGGGT	5331	VQSRTrancheINDEL99.90to99.95	0	none	2.2000000000000003e-5	0	50	2.2000000000000003e-5
chr17-079115694-CGGGGGGGT-CGGGGGGGGGTCGGGGGGGGGGGGGT	chr17	79115694	CGGGGGGGT	CGGGGGGGGGTCGGGGGGGGGGGGGT	5331	VQSRTrancheINDEL99.90to99.95	0	none	0	0	50	1e-6
chr17-079115694-CGGGGGGGT-CGGGGGGGGGTGGGGGGGGGGGGGGGGGGGGGGGGGGGGGGGGT	chr17	79115694	CGGGGGGGT	CGGGGGGGGGTGGGGGGGGGGGGGGGGGGGGGGGGGGGGGGGGT	5331	VQSRTrancheINDEL99.90to99.95	0	none	9e-6	0	50	9e-6
chr17-079115694-CGGGGGGGT-CGGGGGGGGGTGGTGGGGGGGGGGGT	chr17	79115694	CGGGGGGGT	CGGGGGGGGGTGGTGGGGGGGGGGGT	5331	VQSRTrancheINDEL99.90to99.95	0	none	0	0	50	1e-6
chr17-079115694-CGGGGGGGT-CGGGGGGGGT	chr17	79115694	CGGGGGGGT	CGGGGGGGGT	5331	VQSRTrancheINDEL99.90to99.95	0	none	0.00115399999999999	0	50	0.00115399999999999
chr17-079115694-CGGGGGGGT-CGGGGGGGTCGGGGGGGGGGGGGGT	chr17	79115694	CGGGGGGGT	CGGGGGGGTCGGGGGGGGGGGGGGT	5331	VQSRTrancheINDEL99.90to99.95	0	none	0	0	50	1e-6
chr17-079115694-CGGGGGGGT-CGGGGGGGTGGGGGGGGGGGGGGGGGGTCCTGGGGGGGGTGCCTGTTGGGGGGGGGGGGGGGTTTTGGGGGGGGGGGT	chr17	79115694	CGGGGGGGT	CGGGGGGGTGGGGGGGGGGGGGGGGGGTCCTGGGGGGGGTGCCTGTTGGGGGGGGGGGGGGGTTTTGGGGGGGGGGGT	5331	VQSRTrancheINDEL99.90to99.95	0	none	0	0	50	1e-6
chr17-079115694-CGGGGGGGT-CGGGGGGGTGGGGGGGGGGGGGGGGT	chr17	79115694	CGGGGGGGT	CGGGGGGGTGGGGGGGGGGGGGGGGT	5331	VQSRTrancheINDEL99.90to99.95	0	none	0	0	50	1e-6
chr17-079115694-CGGGGGGGT-CGGGGGGGTGGGGGGGGGGGGGGGT	chr17	79115694	CGGGGGGGT	CGGGGGGGTGGGGGGGGGGGGGGGT	5331	VQSRTrancheINDEL99.90to99.95	0	none	0	0	50	1e-6
chr17-079115694-CGGGGGGGT-CGGGGGGT	chr17	79115694	CGGGGGGGT	CGGGGGGT	5331	VQSRTrancheINDEL99.90to99.95	0	none	3.150000000000005e-4	0	50	3.150000000000005e-4
chr17-079115694-CGGGGGGGT-GGGGGGGGT	chr17	79115694	CGGGGGGGT	GGGGGGGGT	5331	VQSRTrancheINDEL99.90to99.95	0	none	0.00344	0	50	0.00344
chr17-079115702-TA-*	chr17	79115702	TA	*	2372	VQSRTrancheINDEL99.50to99.90	0	none	2.9400000000000004e-4	0	72	2.9400000000000004e-4
chr17-079115702-TA-AA	chr17	79115702	TA	AA	2372	VQSRTrancheINDEL99.50to99.90	0	none	0.00125099999999999	0	72	0.00125099999999999
chr17-079115702-TA-CA	chr17	79115702	TA	CA	2372	VQSRTrancheINDEL99.50to99.90	0	none	3.160000000000005e-4	0	72	3.160000000000005e-4
chr17-079115702-TA-GA	chr17	79115702	TA	GA	2372	VQSRTrancheINDEL99.50to99.90	0	none	0.00188799999999999	0	72	0.00188799999999999
chr17-079115702-TA-T	chr17	79115702	TA	T	2372	VQSRTrancheINDEL99.50to99.90	2.978e-5	eas	9e-6	0	72	2.978e-5
chr17-079115702-TA-TAGGGGGGGGCCA	chr17	79115702	TA	TAGGGGGGGGCCA	2372	VQSRTrancheINDEL99.50to99.90	0	none	0	1	72	1e-6
chr17-079115702-TA-TAGGGGGGGGGGGGGAA	chr17	79115702	TA	TAGGGGGGGGGGGGGAA	2372	VQSRTrancheINDEL99.50to99.90	0	none	9e-6	0	72	9e-6
chr17-079115702-TA-TAGTGGGGGGGGGGGAA	chr17	79115702	TA	TAGTGGGGGGGGGGGAA	2372	VQSRTrancheINDEL99.50to99.90	0	none	0	0	72	1e-6
chr17-079115702-TA-TGGGGGGGCA	chr17	79115702	TA	TGGGGGGGCA	2372	VQSRTrancheINDEL99.50to99.90	0	none	0	0	72	1e-6
chr17-079115702-TA-TTGGGGGGGGGGGGGGGCTGGGGGGGGGGGGGGA	chr17	79115702	TA	TTGGGGGGGGGGGGGGGCTGGGGGGGGGGGGGGA	2372	VQSRTrancheINDEL99.50to99.90	0	none	0	0	72	1e-6
chr17-079115708-T-*	chr17	79115708	T	*	738	PASS	0	none	1.47e-4	0	116	1.47e-4
chr17-079115708-T-G	chr17	79115708	T	G	738	PASS	8.91e-5	eas	0.00152099999999999	1	116	0.00152099999999999
chr17-079235041-T-C	chr17	79235041	T	C	24642	PASS	0	none	0.01697700000000001	0	0	0.01697700000000001
chr17-079709186-T-C	chr17	79709186	T	C	554103	PASS	0.87728	nfe	0.2815269999999998	0	0	0.87728
chr17-079709204-C-A	chr17	79709204	C	A	60186	PASS	0.14517	sas	0.02606600000000001	0	0	0.14517
chr17-079709204-C-T	chr17	79709204	C	T	60186	PASS	0	none	9e-6	0	0	9e-6
chr17-079709583-C-*	chr17	79709583	C	*	3570378	PASS	0	none	0	0	0	1e-6
chr17-079709583-C-T	chr17	79709583	C	T	3570378	PASS	0.79524	eas	0.3567239999999999	0	0	0.79524
chr17-079710414-T-A	chr17	79710414	T	A	2710174	PASS	0	none	0	0	0	1e-6
chr17-079710414-T-C	chr17	79710414	T	C	2710174	PASS	0.98695	nfe	0.5424010000000007	0	0	0.98695
chr17-079710783-C-G	chr17	79710783	C	G	205862	PASS	0.63527	nfe	0.127091	0	0	0.63527
chr17-079712409-G-A	chr17	79712409	G	A	277	PASS	0	none	9e-6	0	0	9e-6
chr17-079712409-G-T	chr17	79712409	G	T	277	PASS	0	none	1.0699999999999996e-4	0	0	1.0699999999999996e-4
chr17-079712433-A-G	chr17	79712433	A	G	19174	PASS	0	none	0.01249799999999999	0	0	0.01249799999999999
chr17-079730935-G-A	chr17	79730935	G	A	3333964	PASS	0.32139	afr	0.249516	42	134	0.32139
chr17-079731150-C-T	chr17	79731150	C	T	28013387	PASS	0.68486	amr	0.5776920000000004	89	134	0.68486
chr17-079731283-C-T	chr17	79731283	C	T	34896007	PASS	0.68447	amr	0.5721440000000003	89	134	0.68447
chr17-079733370-GC-G	chr17	79733370	GC	G	1449566.97	PASS	0.21408	afr	0.10860300000000002	8	134	0.21408
chr17-079733484-C-T	chr17	79733484	C	T	1308134	PASS	0.071377	mid	0.060654	11	134	0.071377
chr17-079733694-G-C	chr17	79733694	G	C	1895507	PASS	0.3985	eas	0.09716200000000004	6	134	0.3985
chr17-079734905-C-T	chr17	79734905	C	T	478	PASS	4.8766e-4	eas	0	1	134	4.8766e-4
chr17-079734994-G-C	chr17	79734994	G	C	3012231	PASS	0.16325	sas	0.09088100000000002	18	134	0.16325
chr17-079734994-G-T	chr17	79734994	G	T	3012231	PASS	3.14e-6	nfe	0	0	134	3.14e-6
chr17-079735171-C-T	chr17	79735171	C	T	1415306	PASS	0.06178	afr	0.02396200000000001	1	134	0.06178
chr17-079735237-G-A	chr17	79735237	G	A	17320	PASS	3.412e-4	mid	7.099999999999998e-5	1	134	3.412e-4
chr17-079735540-C-G	chr17	79735540	C	G	21483383	PASS	0.46837	afr	0.29940299999999986	39	134	0.46837
chr17-079735606-C-T	chr17	79735606	C	T	2104126	PASS	0.088612	sas	0.04097200000000001	4	134	0.088612
chr17-079735728-CTTTT-C	chr17	79735728	CTTTT	C	2159547	ExcessHet	2.53e-6	nfe	2.7300000000000035e-4	0	126	2.7300000000000035e-4
chr17-079735728-CTTTT-CT	chr17	79735728	CTTTT	CT	2159547	ExcessHet	0	none	0.00110799999999999	0	126	0.00110799999999999
chr17-079735728-CTTTT-CTT	chr17	79735728	CTTTT	CTT	2159547	ExcessHet	0	none	0.01938200000000001	5	126	0.01938200000000001
chr17-079735728-CTTTT-CTTT	chr17	79735728	CTTTT	CTTT	2159547	ExcessHet	0	none	0.3500039999999996	43	126	0.3500039999999996
chr17-079735728-CTTTT-CTTTTT	chr17	79735728	CTTTT	CTTTTT	2159547	ExcessHet	0	none	0.06374400000000001	14	126	0.06374400000000001
chr17-079735728-CTTTT-CTTTTTT	chr17	79735728	CTTTT	CTTTTTT	2159547	ExcessHet	0	none	7.740000000000004e-4	0	126	7.740000000000004e-4
chr17-079735728-CTTTT-CTTTTTTT	chr17	79735728	CTTTT	CTTTTTTT	2159547	ExcessHet	0	none	2.2000000000000003e-5	0	126	2.2000000000000003e-5
chr17-079735728-CTTTT-TTTTT	chr17	79735728	CTTTT	TTTTT	2159547	ExcessHet	0	none	9e-6	0	126	9e-6
chr17-079735820-A-G	chr17	79735820	A	G	4488205	PASS	0.4488	afr	0.287549	39	134	0.4488
chr17-079736901-G-A	chr17	79736901	G	A	3592928	PASS	0.1831	sas	0.15901300000000002	32	134	0.1831
chr17-079737018-G-T	chr17	79737018	G	T	2630554	PASS	0.36467	eas	0.05541300000000001	1	134	0.36467
chr17-079737191-C-T	chr17	79737191	C	T	268519	PASS	0.0040391	mid	0.003296	1	134	0.0040391
chr17-079737206-G-A	chr17	79737206	G	A	88232	PASS	0.0017159	nfe	9.87999999999999e-4	1	134	0.0017159
chr17-079737219-A-G	chr17	79737219	A	G	694254	PASS	0.030578	mid	0.00878199999999999	1	134	0.030578
chr17-079737844-C-T	chr17	79737844	C	T	59844	PASS	0.0035494	nfe	0.00219	3	134	0.0035494
chr17-079778184-C-G	chr17	79778184	C	G	4939565	PASS	0.99784	nfe	0.6807030000000007	0	0	0.99784
chr17-079778184-C-T	chr17	79778184	C	T	4939565	PASS	2.437e-5	nfe	0	0	0	2.437e-5
chr17-079778344-G-*	chr17	79778344	G	*	1027464	PASS	0	none	0	0	72	1e-6
chr17-079778344-G-A	chr17	79778344	G	A	1027464	PASS	0.035996	mid	0.02688500000000001	5	72	0.035996
chr17-079778347-G-*	chr17	79778347	G	*	42	PASS	0	none	9e-6	0	72	9e-6
chr17-079778347-G-A	chr17	79778347	G	A	42	PASS	0	none	2.2000000000000003e-5	0	72	2.2000000000000003e-5
chr17-079778348-T-*	chr17	79778348	T	*	6952986	PASS	0	none	0	0	74	1e-6
chr17-079778348-T-C	chr17	79778348	T	C	6952986	PASS	0.38021	afr	0.261476	23	74	0.38021
chr17-079778361-C-T	chr17	79778361	C	T	795	PASS	3.201e-5	nfe	8.9e-5	0	72	8.9e-5
chr17-079779392-C-T	chr17	79779392	C	T	1511532	PASS	0.04669	mid	0.03075300000000002	4	134	0.04669
chr17-079779446-C-CTG	chr17	79779446	C	CTG	15189565.97	PASS	0.33782	afr	0.26438599999999945	44	134	0.33782
chr17-079779497-C-T	chr17	79779497	C	T	2500016	PASS	0.24401	afr	0.091632	17	134	0.24401
chr17-079779643-G-A	chr17	79779643	G	A	3023107	PASS	0.32613	sas	0.247735	44	134	0.32613
chr17-079779685-C-*	chr17	79779685	C	*	480	PASS	0	none	0	0	128	1e-6
chr17-079779685-C-T	chr17	79779685	C	T	480	PASS	0	none	0	1	128	1e-6
chr17-079779686-A-G	chr17	79779686	A	G	761866	PASS	0.22994	amr	0.08115700000000002	8	128	0.22994
chr17-079782467-G-*	chr17	79782467	G	*	206002	PASS	0	none	9e-6	0	62	9e-6
chr17-079782467-G-A	chr17	79782467	G	A	206002	PASS	6.5e-6	nfe	0	0	62	6.5e-6
chr17-079782467-G-C	chr17	79782467	G	C	206002	PASS	0.053438	nfe	0.024417	5	62	0.053438
chr17-079782467-G-T	chr17	79782467	G	T	206002	PASS	1.042e-5	nfe	0	0	62	1.042e-5
chr17-079782565-A-AGGG	chr17	79782565	A	AGGG	1637080	PASS	0	none	0	0	4	1e-6
chr17-079782565-A-C	chr17	79782565	A	C	1637080	PASS	0	none	9e-6	0	4	9e-6
chr17-079782565-A-G	chr17	79782565	A	G	1637080	PASS	0.64607	afr	0.3297849999999997	2	4	0.64607
chr17-079783598-CAG-C	chr17	79783598	CAG	C	748129.97	PASS	0.21183	afr	0.024783	1	134	0.21183
chr17-079783599-AGG-*	chr17	79783599	AGG	*	1918.97	PASS	0	none	0.024783	1	134	0.024783
chr17-079783599-AGG-A	chr17	79783599	AGG	A	1918.97	PASS	0.0055453	afr	3.6999999999999985e-5	0	134	0.0055453
chr17-079783872-G-A	chr17	79783872	G	A	338247	PASS	0.013048	afr	0.003296	4	134	0.013048
chr17-079783932-G-T	chr17	79783932	G	T	1635	PASS	0	none	0	1	134	1e-6
chr17-079784292-G-T	chr17	79784292	G	T	190115	PASS	0.004937	nfe	0.002465	1	134	0.004937
chr17-079784438-G-A	chr17	79784438	G	A	6481	PASS	1.7197e-4	amr	9e-6	0	134	1.7197e-4
chr17-079784438-G-T	chr17	79784438	G	T	6481	PASS	2.083e-5	nfe	0	1	134	2.083e-5
chr17-079784685-G-A	chr17	79784685	G	A	31817219	PASS	0.41403	nfe	0.35951099999999986	66	134	0.41403
chr17-079784854-C-G	chr17	79784854	C	G	374649	PASS	0.009117	nfe	0.004569	1	134	0.009117
chr17-079784892-G-A	chr17	79784892	G	A	22981805	PASS	0.61061	afr	0.27167399999999986	25	134	0.61061
chr17-079785545-TC-CC	chr17	79785545	TC	CC	68	PASS	0	none	0	0	0	1e-6
chr17-079785545-TC-GC	chr17	79785545	TC	GC	68	PASS	0	none	0	0	0	1e-6
chr17-079785545-TC-T	chr17	79785545	TC	T	68	PASS	0	none	0	0	0	1e-6
chr17-079794269-G-C	chr17	79794269	G	C	111807	PASS	0.15938	nfe	0.049488	0	0	0.15938
chr17-079794556-A-C	chr17	79794556	A	C	143113	PASS	0.01345	nfe	0.00964099999999999	4	134	0.01345
chr17-079794855-C-A	chr17	79794855	C	A	27397096	PASS	0.78111	afr	0.5182410000000006	67	134	0.78111
chr17-079794897-T-C	chr17	79794897	T	C	736164	PASS	0.029007	mid	0.01333099999999998	4	134	0.029007
chr17-079795052-G-A	chr17	79795052	G	A	1695	PASS	5.262e-5	nfe	0	1	134	5.262e-5
chr17-079795599-T-C	chr17	79795599	T	C	1597510	PASS	0.12872	afr	0.068527	10	122	0.12872
chr17-079795705-T-A	chr17	79795705	T	A	290	PASS	0	none	3.6999999999999985e-5	0	6	3.6999999999999985e-5
chr17-079795705-T-C	chr17	79795705	T	C	290	PASS	0	none	8.9e-5	0	6	8.9e-5
chr17-079795705-T-G	chr17	79795705	T	G	290	PASS	1.435e-5	nfe	3.150000000000005e-4	0	6	3.150000000000005e-4
chr17-079796038-T-C	chr17	79796038	T	C	3162590	PASS	0.088554	nfe	0.077283	9	134	0.088554
chr17-079796166-A-G	chr17	79796166	A	G	216161	PASS	0.054873	afr	0.005468	1	134	0.054873
chr17-079796374-GGT-AGT	chr17	79796374	GGT	AGT	3555666	PASS	0	none	2.2000000000000003e-5	0	134	2.2000000000000003e-5
chr17-079796374-GGT-G	chr17	79796374	GGT	G	3555666	PASS	6.5066e-4	nfe	0.00127799999999999	0	134	0.00127799999999999
chr17-079796374-GGT-GGTGT	chr17	79796374	GGT	GGTGT	3555666	PASS	0	none	0.076881	9	134	0.076881
chr17-079796374-GGT-TGT	chr17	79796374	GGT	TGT	3555666	PASS	0	none	9e-6	0	134	9e-6
chr17-079796791-TGCC-AGCC	chr17	79796791	TGCC	AGCC	18216	PASS	0	none	0	0	80	1e-6
chr17-079796791-TGCC-T	chr17	79796791	TGCC	T	18216	PASS	0.0010312	nfe	0.004947	1	80	0.004947
chr17-079796791-TGCC-TGCCGCC	chr17	79796791	TGCC	TGCCGCC	18216	PASS	0	none	8.9e-5	0	80	8.9e-5
chr17-079796791-TGCC-TGCCGCCGCC	chr17	79796791	TGCC	TGCCGCCGCC	18216	PASS	0	none	3.6999999999999985e-5	0	80	3.6999999999999985e-5
chr17-079796791-TGCC-TGCCGCCGCCGCC	chr17	79796791	TGCC	TGCCGCCGCCGCC	18216	PASS	0	none	0	0	80	1e-6
chr17-079823835-A-G	chr17	79823835	A	G	46610	PASS	0.044419	nfe	0.03064100000000002	0	0	0.044419
chr17-079827332-T-*	chr17	79827332	T	*	19475	PASS	0	none	8.66e-4	0	0	8.66e-4
chr17-079827332-T-C	chr17	79827332	T	C	19475	PASS	0.025243	nfe	0.00854299999999998	0	0	0.025243
chr17-079827343-ACACG-*	chr17	79827343	ACACG	*	18371.97	PASS	0	none	0.00115199999999999	0	0	0.00115199999999999
chr17-079827343-ACACG-A	chr17	79827343	ACACG	A	18371.97	PASS	0.059227	amr	0.007585	0	0	0.059227
chr17-079827345-ACG-*	chr17	79827345	ACG	*	660.97	PASS	0	none	0.00898399999999999	0	0	0.00898399999999999
chr17-079827345-ACG-A	chr17	79827345	ACG	A	660.97	PASS	0	none	1.47e-4	0	0	1.47e-4
chr17-079827346-C-*	chr17	79827346	C	*	407	PASS	0	none	0.00921699999999998	0	0	0.00921699999999998
chr17-079827346-C-T	chr17	79827346	C	T	407	PASS	0	none	2.720000000000003e-4	0	0	2.720000000000003e-4
chr17-079827347-GCACACA-*	chr17	79827347	GCACACA	*	1621	PASS	0	none	0.00913899999999998	0	0	0.00913899999999998
chr17-079827347-GCACACA-ACACACA	chr17	79827347	GCACACA	ACACACA	1621	PASS	0	none	5.850000000000005e-4	0	0	5.850000000000005e-4
chr17-079827347-GCACACA-G	chr17	79827347	GCACACA	G	1621	PASS	0	none	9e-6	0	0	9e-6
chr17-079827347-GCACACA-GCACA	chr17	79827347	GCACACA	GCACA	1621	PASS	0	none	1.87e-4	0	0	1.87e-4
chr17-079833756-G-T	chr17	79833756	G	T	6355	PASS	0.0023291	nfe	6.340000000000003e-4	1	132	0.0023291
chr17-079834118-T-TGCCGCC	chr17	79834118	T	TGCCGCC	6289307.97	PASS	0.19228	sas	0.09415500000000002	10	134	0.19228
chr17-079834334-G-A	chr17	79834334	G	A	449969	PASS	0.0064753	nfe	0.005365	4	134	0.0064753
chr17-079834441-CGTGGTGGTGGTGGTG-C	chr17	79834441	CGTGGTGGTGGTGGTG	C	3848942.97	ExcessHet	7.825e-5	sas	9e-6	0	56	7.825e-5
chr17-079834441-CGTGGTGGTGGTGGTG-CGTG	chr17	79834441	CGTGGTGGTGGTGGTG	CGTG	3848942.97	ExcessHet	0	none	2.9400000000000004e-4	0	56	2.9400000000000004e-4
chr17-079834441-CGTGGTGGTGGTGGTG-CGTGGTG	chr17	79834441	CGTGGTGGTGGTGGTG	CGTGGTG	3848942.97	ExcessHet	0	none	0.006279	0	56	0.006279
chr17-079834441-CGTGGTGGTGGTGGTG-CGTGGTGGTG	chr17	79834441	CGTGGTGGTGGTGGTG	CGTGGTGGTG	3848942.97	ExcessHet	0	none	7.020000000000006e-4	0	56	7.020000000000006e-4
chr17-079834441-CGTGGTGGTGGTGGTG-CGTGGTGGTGGTG	chr17	79834441	CGTGGTGGTGGTGGTG	CGTGGTGGTGGTG	3848942.97	ExcessHet	0	none	0.08268400000000001	8	56	0.08268400000000001
chr17-079834441-CGTGGTGGTGGTGGTG-CGTGGTGGTGGTGGTGGTG	chr17	79834441	CGTGGTGGTGGTGGTG	CGTGGTGGTGGTGGTGGTG	3848942.97	ExcessHet	0	none	0.05839	9	56	0.05839
chr17-079834441-CGTGGTGGTGGTGGTG-CGTGGTGGTGGTGGTGGTGGTG	chr17	79834441	CGTGGTGGTGGTGGTG	CGTGGTGGTGGTGGTGGTGGTG	3848942.97	ExcessHet	0	none	5.170000000000003e-4	0	56	5.170000000000003e-4
chr17-079834441-CGTGGTGGTGGTGGTG-CGTGGTGGTGGTGGTGGTGGTGGTG	chr17	79834441	CGTGGTGGTGGTGGTG	CGTGGTGGTGGTGGTGGTGGTGGTG	3848942.97	ExcessHet	0	none	3.6999999999999985e-5	0	56	3.6999999999999985e-5
chr17-079834441-CGTGGTGGTGGTGGTG-CGTGGTGGTGGTGGTGGTGGTGGTGGTG	chr17	79834441	CGTGGTGGTGGTGGTG	CGTGGTGGTGGTGGTGGTGGTGGTGGTG	3848942.97	ExcessHet	0	none	0	0	56	1e-6
chr17-079834724-G-A	chr17	79834724	G	A	12954	PASS	1.4164e-4	nfe	7.099999999999998e-5	1	134	1.4164e-4
chr17-079835162-G-A	chr17	79835162	G	A	6168757	PASS	0.094791	mid	0.07179000000000002	14	134	0.094791
chr17-079835567-AC-*	chr17	79835567	AC	*	507325	PASS	0	none	3.6999999999999985e-5	0	134	3.6999999999999985e-5
chr17-079835567-AC-A	chr17	79835567	AC	A	507325	PASS	0.042344	afr	0.004084	0	134	0.042344
chr17-079835567-AC-ACC	chr17	79835567	AC	ACC	507325	PASS	0	none	0.01727600000000001	1	134	0.01727600000000001
chr17-079835567-AC-CC	chr17	79835567	AC	CC	507325	PASS	0	none	0.00142399999999999	0	134	0.00142399999999999
chr17-079835576-A-T	chr17	79835576	A	T	394665	PASS	0.01683	nfe	0.010581	1	134	0.01683
chr17-079835780-A-*	chr17	79835780	A	*	713	PASS	0	none	0	0	102	1e-6
chr17-079835780-A-C	chr17	79835780	A	C	713	PASS	2.155e-5	nfe	4.05e-4	0	102	4.05e-4
chr17-079835780-A-G	chr17	79835780	A	G	713	PASS	0	none	0	0	102	1e-6
chr17-079835791-T-*	chr17	79835791	T	*	1344	PASS	0	none	0	0	92	1e-6
chr17-079835791-T-G	chr17	79835791	T	G	1344	PASS	1.8491e-4	nfe	6.790000000000002e-4	1	92	6.790000000000002e-4
chr17-079835791-T-TA	chr17	79835791	T	TA	1344	PASS	3.169e-5	nfe	9e-6	0	92	3.169e-5
chr17-079835791-T-TGC	chr17	79835791	T	TGC	1344	PASS	0	none	0	0	92	1e-6
chr17-079835791-T-TGGGG	chr17	79835791	T	TGGGG	1344	PASS	0	none	0	0	92	1e-6
chr17-079835791-T-TGGGGG	chr17	79835791	T	TGGGGG	1344	PASS	0	none	9e-6	0	92	9e-6
chr17-079835791-T-TGGGGGGG	chr17	79835791	T	TGGGGGGG	1344	PASS	0	none	9e-6	0	92	9e-6
chr17-079835791-T-TGGGGGGGGGGGGGGGGGGGGGG	chr17	79835791	T	TGGGGGGGGGGGGGGGGGGGGGG	1344	PASS	0	none	0	0	92	1e-6
chr17-079835792-GCCC-G	chr17	79835792	GCCC	G	2489166	ExcessHet	9.5e-7	nfe	0	0	112	1e-6
chr17-079835792-GCCC-GACCC	chr17	79835792	GCCC	GACCC	2489166	ExcessHet	0	none	0	0	112	1e-6
chr17-079835792-GCCC-GC	chr17	79835792	GCCC	GC	2489166	ExcessHet	0	none	0.00122799999999999	1	112	0.00122799999999999
chr17-079835792-GCCC-GCC	chr17	79835792	GCCC	GCC	2489166	ExcessHet	0	none	0.14073200000000002	22	112	0.14073200000000002
chr17-079835792-GCCC-GCCACCC	chr17	79835792	GCCC	GCCACCC	2489166	ExcessHet	0	none	0	0	112	1e-6
chr17-079835792-GCCC-GCCCC	chr17	79835792	GCCC	GCCCC	2489166	ExcessHet	0	none	0.227849	25	112	0.227849
chr17-079835792-GCCC-GCCCCC	chr17	79835792	GCCC	GCCCCC	2489166	ExcessHet	0	none	0.05548700000000001	2	112	0.05548700000000001
chr17-079835792-GCCC-GCCCCCC	chr17	79835792	GCCC	GCCCCCC	2489166	ExcessHet	0	none	0.01602900000000002	4	112	0.01602900000000002
chr17-079835792-GCCC-GCCCCCCC	chr17	79835792	GCCC	GCCCCCCC	2489166	ExcessHet	0	none	5.41e-4	0	112	5.41e-4
chr17-079835792-GCCC-GCCCCCCCC	chr17	79835792	GCCC	GCCCCCCCC	2489166	ExcessHet	0	none	2.2000000000000003e-5	0	112	2.2000000000000003e-5
chr17-079835792-GCCC-GCCCCCCCCC	chr17	79835792	GCCC	GCCCCCCCCC	2489166	ExcessHet	0	none	0	0	112	1e-6
chr17-079835792-GCCC-GCGCCCC	chr17	79835792	GCCC	GCGCCCC	2489166	ExcessHet	0	none	0	0	112	1e-6
chr17-079835792-GCCC-GGCCCCCC	chr17	79835792	GCCC	GGCCCCCC	2489166	ExcessHet	0	none	0	0	112	1e-6
chr17-079835792-GCCC-TCCC	chr17	79835792	GCCC	TCCC	2489166	ExcessHet	0	none	9e-6	0	112	9e-6
chr17-079835793-C-*	chr17	79835793	C	*	542	PASS	0	none	0.14267100000000002	22	64	0.14267100000000002
chr17-079835793-C-G	chr17	79835793	C	G	542	PASS	3.41e-6	nfe	9e-6	0	64	9e-6
chr17-079835793-C-T	chr17	79835793	C	T	542	PASS	0	none	8.9e-5	0	64	8.9e-5
chr17-079835794-C-*	chr17	79835794	C	*	572	PASS	0	none	0.00151899999999999	1	76	0.00151899999999999
chr17-079835794-C-G	chr17	79835794	C	G	572	PASS	2.6e-6	nfe	0	0	76	2.6e-6
