## Supplementary material for "Search for a genetic cause of variably protease-sensitive prionopathy": exome_summary_stats.tsv (part 93 of 224)

pos_id	chrom	pos	ref	alt	qual	filter	faf95_gnomad	faf95_gnomad_ancestry	incon_faf95	vpspr_ac	vpspr_an	af_pseudo
chr17-079835803-CG-*	chr17	79835803	CG	*	17508	PASS	0	none	7.730000000000004e-4	0	100	7.730000000000004e-4
chr17-079835803-CG-AG	chr17	79835803	CG	AG	17508	PASS	0	none	9e-6	0	100	9e-6
chr17-079835803-CG-C	chr17	79835803	CG	C	17508	PASS	0.0038256	afr	0.005488	1	100	0.005488
chr17-079835803-CG-CGG	chr17	79835803	CG	CGG	17508	PASS	0	none	0	0	100	1e-6
chr17-079835803-CG-TG	chr17	79835803	CG	TG	17508	PASS	0	none	9e-6	0	100	9e-6
chr17-079835804-G-*	chr17	79835804	G	*	47924	PASS	0	none	0.004184	1	112	0.004184
chr17-079835804-G-A	chr17	79835804	G	A	47924	PASS	1.72e-6	nfe	0	0	112	1.72e-6
chr17-079835804-G-C	chr17	79835804	G	C	47924	PASS	0.0076407	nfe	0.005876	0	112	0.0076407
chr17-079837605-C-G	chr17	79837605	C	G	18476	PASS	0.0034664	nfe	0.00181699999999999	1	132	0.0034664
chr17-079837696-G-A	chr17	79837696	G	A	170779	PASS	0.040231	sas	0.01690700000000002	1	134	0.040231
chr17-079837933-G-*	chr17	79837933	G	*	127	VQSRTrancheINDEL99.90to99.95	0	none	2.2000000000000003e-5	0	122	2.2000000000000003e-5
chr17-079837933-G-A	chr17	79837933	G	A	127	VQSRTrancheINDEL99.90to99.95	1.648e-5	afr	0	0	122	1.648e-5
chr17-079837933-G-GA	chr17	79837933	G	GA	127	VQSRTrancheINDEL99.90to99.95	0	none	0	0	122	1e-6
chr17-079837933-G-GAA	chr17	79837933	G	GAA	127	VQSRTrancheINDEL99.90to99.95	0	none	0	0	122	1e-6
chr17-079837933-G-T	chr17	79837933	G	T	127	VQSRTrancheINDEL99.90to99.95	0.0013797	nfe	1.27e-4	0	122	0.0013797
chr17-079837934-TAAAAA-AAAAAA	chr17	79837934	TAAAAA	AAAAAA	3596578	ExcessHet	0	none	8.9e-5	0	130	8.9e-5
chr17-079837934-TAAAAA-T	chr17	79837934	TAAAAA	T	3596578	ExcessHet	8.066e-5	afr	4.05e-4	0	130	4.05e-4
chr17-079837934-TAAAAA-TA	chr17	79837934	TAAAAA	TA	3596578	ExcessHet	0	none	0.002514	1	130	0.002514
chr17-079837934-TAAAAA-TAA	chr17	79837934	TAAAAA	TAA	3596578	ExcessHet	0	none	0.02025600000000001	2	130	0.02025600000000001
chr17-079837934-TAAAAA-TAAA	chr17	79837934	TAAAAA	TAAA	3596578	ExcessHet	0	none	0.105986	11	130	0.105986
chr17-079837934-TAAAAA-TAAAA	chr17	79837934	TAAAAA	TAAAA	3596578	ExcessHet	0	none	0.31303499999999973	45	130	0.31303499999999973
chr17-079837934-TAAAAA-TAAAAAA	chr17	79837934	TAAAAA	TAAAAAA	3596578	ExcessHet	0	none	0.11291700000000002	15	130	0.11291700000000002
chr17-079837934-TAAAAA-TAAAAAAA	chr17	79837934	TAAAAA	TAAAAAAA	3596578	ExcessHet	0	none	0.003473	0	130	0.003473
chr17-079837934-TAAAAA-TAAAAAAAA	chr17	79837934	TAAAAA	TAAAAAAAA	3596578	ExcessHet	0	none	5.2999999999999994e-5	0	130	5.2999999999999994e-5
chr17-079837934-TAAAAA-TAAAAAAAAAA	chr17	79837934	TAAAAA	TAAAAAAAAAA	3596578	ExcessHet	0	none	0	0	130	1e-6
chr17-079837934-TAAAAA-TGAAAAA	chr17	79837934	TAAAAA	TGAAAAA	3596578	ExcessHet	0	none	9e-6	0	130	9e-6
chr17-079837935-A-*	chr17	79837935	A	*	9544	PASS	0	none	0.4151519999999996	59	116	0.4151519999999996
chr17-079837935-A-G	chr17	79837935	A	G	9544	PASS	0.42913	eas	3.820000000000003e-4	0	116	0.42913
chr17-079837936-A-*	chr17	79837936	A	*	544	PASS	0	none	0.14059900000000003	16	40	0.14059900000000003
chr17-079837936-A-AAC	chr17	79837936	A	AAC	544	PASS	0	none	0	0	40	1e-6
chr17-079837936-A-G	chr17	79837936	A	G	544	PASS	0.032712	eas	1.0799999999999996e-4	0	40	0.032712
chr17-079837937-A-*	chr17	79837937	A	*	108	PASS	0	none	0.025717	3	68	0.025717
chr17-079837937-A-G	chr17	79837937	A	G	108	PASS	2.2435e-4	eas	3.6999999999999985e-5	0	68	2.2435e-4
chr17-079838873-TCCCCACCCCCTCCTCCCTCCACCCCACCTCCACCCCGCCTCCCGTCCGCTCC-CCCCCACCCCCTCCTCCCTCCACCCCACCTCCACCCCGCCTCCCGTCCGCTCC	chr17	79838873	TCCCCACCCCCTCCTCCCTCCACCCCACCTCCACCCCGCCTCCCGTCCGCTCC	CCCCCACCCCCTCCTCCCTCCACCCCACCTCCACCCCGCCTCCCGTCCGCTCC	21986	VQSRTrancheINDEL99.90to99.95	0	none	0	0	0	1e-6
chr17-079838873-TCCCCACCCCCTCCTCCCTCCACCCCACCTCCACCCCGCCTCCCGTCCGCTCC-GCCCCACCCCCTCCTCCCTCCACCCCACCTCCACCCCGCCTCCCGTCCGCTCC	chr17	79838873	TCCCCACCCCCTCCTCCCTCCACCCCACCTCCACCCCGCCTCCCGTCCGCTCC	GCCCCACCCCCTCCTCCCTCCACCCCACCTCCACCCCGCCTCCCGTCCGCTCC	21986	VQSRTrancheINDEL99.90to99.95	0	none	0	0	0	1e-6
chr17-079838873-TCCCCACCCCCTCCTCCCTCCACCCCACCTCCACCCCGCCTCCCGTCCGCTCC-T	chr17	79838873	TCCCCACCCCCTCCTCCCTCCACCCCACCTCCACCCCGCCTCCCGTCCGCTCC	T	21986	VQSRTrancheINDEL99.90to99.95	5.586e-4	nfe	0	0	0	5.586e-4
chr17-079838873-TCCCCACCCCCTCCTCCCTCCACCCCACCTCCACCCCGCCTCCCGTCCGCTCC-TACCCCACCCCCTCCTCCCTCCACCCCACCTCCACCCCGCCTCCCGTCCGCTCC	chr17	79838873	TCCCCACCCCCTCCTCCCTCCACCCCACCTCCACCCCGCCTCCCGTCCGCTCC	TACCCCACCCCCTCCTCCCTCCACCCCACCTCCACCCCGCCTCCCGTCCGCTCC	21986	VQSRTrancheINDEL99.90to99.95	0	none	1.0699999999999996e-4	0	0	1.0699999999999996e-4
chr17-079838873-TCCCCACCCCCTCCTCCCTCCACCCCACCTCCACCCCGCCTCCCGTCCGCTCC-TCCCCCACCCCCTCCTCCCTCCACCCCACCTCCACCCCGCCTCCCGTCCGCTCC	chr17	79838873	TCCCCACCCCCTCCTCCCTCCACCCCACCTCCACCCCGCCTCCCGTCCGCTCC	TCCCCCACCCCCTCCTCCCTCCACCCCACCTCCACCCCGCCTCCCGTCCGCTCC	21986	VQSRTrancheINDEL99.90to99.95	0	none	1.47e-4	0	0	1.47e-4
chr17-079838873-TCCCCACCCCCTCCTCCCTCCACCCCACCTCCACCCCGCCTCCCGTCCGCTCC-TCCCCCCACCCCCTCCTCCCTCCACCCCACCTCCACCCCGCCTCCCGTCCGCTCC	chr17	79838873	TCCCCACCCCCTCCTCCCTCCACCCCACCTCCACCCCGCCTCCCGTCCGCTCC	TCCCCCCACCCCCTCCTCCCTCCACCCCACCTCCACCCCGCCTCCCGTCCGCTCC	21986	VQSRTrancheINDEL99.90to99.95	0	none	9e-6	0	0	9e-6
chr17-079838873-TCCCCACCCCCTCCTCCCTCCACCCCACCTCCACCCCGCCTCCCGTCCGCTCC-TGCCCCACCCCCTCCTCCCTCCACCCCACCTCCACCCCGCCTCCCGTCCGCTCC	chr17	79838873	TCCCCACCCCCTCCTCCCTCCACCCCACCTCCACCCCGCCTCCCGTCCGCTCC	TGCCCCACCCCCTCCTCCCTCCACCCCACCTCCACCCCGCCTCCCGTCCGCTCC	21986	VQSRTrancheINDEL99.90to99.95	0	none	0.01721300000000001	0	0	0.01721300000000001
chr17-079838873-TCCCCACCCCCTCCTCCCTCCACCCCACCTCCACCCCGCCTCCCGTCCGCTCC-TGCCCCCACCCCCTCCTCCCTCCACCCCACCTCCACCCCGCCTCCCGTCCGCTCC	chr17	79838873	TCCCCACCCCCTCCTCCCTCCACCCCACCTCCACCCCGCCTCCCGTCCGCTCC	TGCCCCCACCCCCTCCTCCCTCCACCCCACCTCCACCCCGCCTCCCGTCCGCTCC	21986	VQSRTrancheINDEL99.90to99.95	0	none	2.2000000000000003e-5	0	0	2.2000000000000003e-5
chr17-079838873-TCCCCACCCCCTCCTCCCTCCACCCCACCTCCACCCCGCCTCCCGTCCGCTCC-TGCCCCCCCACCCCCTCCTCCCTCCACCCCACCTCCACCCCGCCTCCCGTCCGCTCC	chr17	79838873	TCCCCACCCCCTCCTCCCTCCACCCCACCTCCACCCCGCCTCCCGTCCGCTCC	TGCCCCCCCACCCCCTCCTCCCTCCACCCCACCTCCACCCCGCCTCCCGTCCGCTCC	21986	VQSRTrancheINDEL99.90to99.95	0	none	9e-6	0	0	9e-6
chr17-079838873-TCCCCACCCCCTCCTCCCTCCACCCCACCTCCACCCCGCCTCCCGTCCGCTCC-TGCCCCCCCCCCCACCCCCTCCTCCCTCCACCCCACCTCCACCCCGCCTCCCGTCCGCTCC	chr17	79838873	TCCCCACCCCCTCCTCCCTCCACCCCACCTCCACCCCGCCTCCCGTCCGCTCC	TGCCCCCCCCCCCACCCCCTCCTCCCTCCACCCCACCTCCACCCCGCCTCCCGTCCGCTCC	21986	VQSRTrancheINDEL99.90to99.95	0	none	0	0	0	1e-6
chr17-079838873-TCCCCACCCCCTCCTCCCTCCACCCCACCTCCACCCCGCCTCCCGTCCGCTCC-TGGCCCCACCCCCTCCTCCCTCCACCCCACCTCCACCCCGCCTCCCGTCCGCTCC	chr17	79838873	TCCCCACCCCCTCCTCCCTCCACCCCACCTCCACCCCGCCTCCCGTCCGCTCC	TGGCCCCACCCCCTCCTCCCTCCACCCCACCTCCACCCCGCCTCCCGTCCGCTCC	21986	VQSRTrancheINDEL99.90to99.95	0	none	9.130000000000004e-4	0	0	9.130000000000004e-4
chr17-079838873-TCCCCACCCCCTCCTCCCTCCACCCCACCTCCACCCCGCCTCCCGTCCGCTCC-TGGCCCCCACCCCCTCCTCCCTCCACCCCACCTCCACCCCGCCTCCCGTCCGCTCC	chr17	79838873	TCCCCACCCCCTCCTCCCTCCACCCCACCTCCACCCCGCCTCCCGTCCGCTCC	TGGCCCCCACCCCCTCCTCCCTCCACCCCACCTCCACCCCGCCTCCCGTCCGCTCC	21986	VQSRTrancheINDEL99.90to99.95	0	none	9e-6	0	0	9e-6
chr17-079838873-TCCCCACCCCCTCCTCCCTCCACCCCACCTCCACCCCGCCTCCCGTCCGCTCC-TGGCCCCCCACCCCCTCCTCCCTCCACCCCACCTCCACCCCGCCTCCCGTCCGCTCC	chr17	79838873	TCCCCACCCCCTCCTCCCTCCACCCCACCTCCACCCCGCCTCCCGTCCGCTCC	TGGCCCCCCACCCCCTCCTCCCTCCACCCCACCTCCACCCCGCCTCCCGTCCGCTCC	21986	VQSRTrancheINDEL99.90to99.95	0	none	0	0	0	1e-6
chr17-079838873-TCCCCACCCCCTCCTCCCTCCACCCCACCTCCACCCCGCCTCCCGTCCGCTCC-TGGGCCCCACCCCCTCCTCCCTCCACCCCACCTCCACCCCGCCTCCCGTCCGCTCC	chr17	79838873	TCCCCACCCCCTCCTCCCTCCACCCCACCTCCACCCCGCCTCCCGTCCGCTCC	TGGGCCCCACCCCCTCCTCCCTCCACCCCACCTCCACCCCGCCTCCCGTCCGCTCC	21986	VQSRTrancheINDEL99.90to99.95	0	none	2.2000000000000003e-5	0	0	2.2000000000000003e-5
chr17-079838874-C-*	chr17	79838874	C	*	26866	PASS	0	none	0	0	0	1e-6
chr17-079838874-C-A	chr17	79838874	C	A	26866	PASS	0	none	2.2000000000000003e-5	0	0	2.2000000000000003e-5
chr17-079838874-C-G	chr17	79838874	C	G	26866	PASS	0.24332	afr	0.02147500000000001	0	0	0.24332
chr17-079838874-C-T	chr17	79838874	C	T	26866	PASS	0	none	2.2000000000000003e-5	0	0	2.2000000000000003e-5
chr17-079838878-A-*	chr17	79838878	A	*	650301	VQSRTrancheINDEL99.95to100.00	0	none	0.00190899999999999	0	0	0.00190899999999999
chr17-079838878-A-AC	chr17	79838878	A	AC	650301	VQSRTrancheINDEL99.95to100.00	0	none	0	0	0	1e-6
chr17-079838878-A-ACC	chr17	79838878	A	ACC	650301	VQSRTrancheINDEL99.95to100.00	0	none	9e-6	0	0	9e-6
chr17-079838878-A-C	chr17	79838878	A	C	650301	VQSRTrancheINDEL99.95to100.00	0.66278	sas	0.247802	0	0	0.66278
chr17-079838884-TCCTCCCTCCA-*	chr17	79838884	TCCTCCCTCCA	*	526413	VQSRTrancheINDEL99.95to100.00	0	none	0.03511800000000002	0	0	0.03511800000000002
chr17-079838884-TCCTCCCTCCA-ACCTCCCTCCA	chr17	79838884	TCCTCCCTCCA	ACCTCCCTCCA	526413	VQSRTrancheINDEL99.95to100.00	0	none	1.87e-4	0	0	1.87e-4
chr17-079838884-TCCTCCCTCCA-CCCTCCCTCCA	chr17	79838884	TCCTCCCTCCA	CCCTCCCTCCA	526413	VQSRTrancheINDEL99.95to100.00	0	none	0.16978600000000002	0	0	0.16978600000000002
chr17-079838884-TCCTCCCTCCA-GCCTCCCTCCA	chr17	79838884	TCCTCCCTCCA	GCCTCCCTCCA	526413	VQSRTrancheINDEL99.95to100.00	0	none	0	0	0	1e-6
chr17-079838884-TCCTCCCTCCA-T	chr17	79838884	TCCTCCCTCCA	T	526413	VQSRTrancheINDEL99.95to100.00	0	none	0	0	0	1e-6
chr17-079838887-T-*	chr17	79838887	T	*	429356	PASS	0	none	0.03444900000000001	0	0	0.03444900000000001
chr17-079838887-T-A	chr17	79838887	T	A	429356	PASS	0	none	1.0799999999999996e-4	0	0	1.0799999999999996e-4
chr17-079838887-T-C	chr17	79838887	T	C	429356	PASS	0.61276	sas	0.133602	0	0	0.61276
chr17-079838887-T-G	chr17	79838887	T	G	429356	PASS	0	none	0	0	0	1e-6
chr17-079838891-T-*	chr17	79838891	T	*	427550	PASS	0	none	0.01784400000000002	0	0	0.01784400000000002
chr17-079838891-T-A	chr17	79838891	T	A	427550	PASS	0	none	9e-6	0	0	9e-6
chr17-079838891-T-C	chr17	79838891	T	C	427550	PASS	0.55668	sas	0.13127100000000003	0	0	0.55668
chr17-079838891-T-G	chr17	79838891	T	G	427550	PASS	0	none	0	0	0	1e-6
chr17-079838894-A-*	chr17	79838894	A	*	405969	PASS	0	none	0.01713600000000001	0	0	0.01713600000000001
chr17-079838894-A-C	chr17	79838894	A	C	405969	PASS	0.52285	sas	0.12179900000000002	0	0	0.52285
chr17-079838894-A-T	chr17	79838894	A	T	405969	PASS	0	none	3.6999999999999985e-5	0	0	3.6999999999999985e-5
chr17-079838899-A-*	chr17	79838899	A	*	267704	PASS	0	none	0.03726600000000001	0	0	0.03726600000000001
chr17-079838899-A-C	chr17	79838899	A	C	267704	PASS	0.47229	sas	0.079941	0	0	0.47229
chr17-079838899-A-G	chr17	79838899	A	G	267704	PASS	0	none	0	0	0	1e-6
chr17-079838902-T-*	chr17	79838902	T	*	215223	PASS	0	none	0.03719900000000002	0	0	0.03719900000000002
chr17-079838902-T-A	chr17	79838902	T	A	215223	PASS	0	none	0	0	0	1e-6
chr17-079838902-T-C	chr17	79838902	T	C	215223	PASS	0.44222	sas	0.070645	0	0	0.44222
chr17-079838902-T-G	chr17	79838902	T	G	215223	PASS	0	none	5.2999999999999994e-5	0	0	5.2999999999999994e-5
chr17-079839191-T-C	chr17	79839191	T	C	59	PASS	0	none	0	0	26	1e-6
chr17-079923703-C-A	chr17	79923703	C	A	22290	PASS	0	none	9e-6	0	0	9e-6
chr17-079923703-C-T	chr17	79923703	C	T	22290	PASS	0.11386	nfe	0.01527199999999999	0	0	0.11386
chr17-079923927-G-A	chr17	79923927	G	A	15843	PASS	0	none	0.01103699999999999	0	0	0.01103699999999999
chr17-079933210-T-C	chr17	79933210	T	C	23968	PASS	0.23691	nfe	0.01616300000000001	0	0	0.23691
chr17-079936941-C-*	chr17	79936941	C	*	59129	PASS	0	none	7.010000000000006e-4	0	0	7.010000000000006e-4
chr17-079936941-C-CGT	chr17	79936941	C	CGT	59129	PASS	0	none	2.2000000000000003e-5	0	0	2.2000000000000003e-5
chr17-079936941-C-T	chr17	79936941	C	T	59129	PASS	0.26632	eas	0.03281200000000001	0	0	0.26632
chr17-079940313-G-A	chr17	79940313	G	A	28869	PASS	0.12745	nfe	0.01684600000000002	0	0	0.12745
chr17-079940338-T-G	chr17	79940338	T	G	169	PASS	0	none	6.999999999999998e-5	0	0	6.999999999999998e-5
chr17-079940762-C-CAAAA	chr17	79940762	C	CAAAA	3336418	PASS	0	none	0	0	134	1e-6
chr17-079940762-C-T	chr17	79940762	C	T	3336418	PASS	0.41761	eas	0.24339	41	134	0.41761
chr17-079940763-C-CAA	chr17	79940763	C	CAA	1262118	PASS	0	none	0	0	134	1e-6
chr17-079940763-C-G	chr17	79940763	C	G	1262118	PASS	0.15076	nfe	0.10094800000000002	15	134	0.15076
chr17-079940763-C-T	chr17	79940763	C	T	1262118	PASS	9.98e-6	eas	2.2000000000000003e-5	0	134	2.2000000000000003e-5
chr17-079941155-C-A	chr17	79941155	C	A	270848	PASS	0.026836	mid	0.016749	1	134	0.026836
chr17-079941911-G-A	chr17	79941911	G	A	287565	PASS	0.018003	nfe	0.01598500000000002	3	132	0.018003
chr17-079942032-G-A	chr17	79942032	G	A	3468	PASS	5.8e-6	nfe	7.099999999999998e-5	1	134	7.099999999999998e-5
chr17-079942335-G-*	chr17	79942335	G	*	6159858	PASS	0	none	9e-6	0	134	9e-6
chr17-079942335-G-A	chr17	79942335	G	A	6159858	PASS	0.45824	eas	0.4217369999999997	67	134	0.45824
chr17-079942335-G-T	chr17	79942335	G	T	6159858	PASS	0	none	0	0	134	1e-6
chr17-079944019-C-A	chr17	79944019	C	A	2260554	PASS	0.33422	amr	0.11043	9	134	0.33422
chr17-079944050-C-T	chr17	79944050	C	T	2378421	PASS	0.32489	amr	0.092089	7	134	0.32489
chr17-079944111-C-T	chr17	79944111	C	T	1380380	PASS	0.083535	nfe	0.05319500000000001	10	134	0.083535
chr17-079944785-G-A	chr17	79944785	G	A	651	PASS	1.3925e-4	mid	0	1	134	1.3925e-4
chr17-079945131-C-T	chr17	79945131	C	T	9153	PASS	3.859e-4	nfe	3.160000000000005e-4	1	134	3.859e-4
chr17-079947794-C-T	chr17	79947794	C	T	289899	PASS	0.014838	nfe	0.007198	1	134	0.014838
chr17-079947843-T-G	chr17	79947843	T	G	565	PASS	1.5873e-4	nfe	0	1	134	1.5873e-4
chr17-079947892-C-T	chr17	79947892	C	T	2201847	PASS	0.34816	amr	0.10932900000000002	8	134	0.34816
chr17-079948813-C-A	chr17	79948813	C	A	3137712	PASS	2.204e-5	sas	0	0	134	2.204e-5
chr17-079948813-C-T	chr17	79948813	C	T	3137712	PASS	0.21047	nfe	0.179188	25	134	0.21047
chr17-079949679-G-A	chr17	79949679	G	A	3793796	PASS	0.48683	eas	0.202097	24	134	0.48683
chr17-079949679-G-C	chr17	79949679	G	C	3793796	PASS	9.823e-5	amr	0	0	134	9.823e-5
chr17-079949712-G-A	chr17	79949712	G	A	68863	PASS	0.02122	afr	0.002716	1	134	0.02122
chr17-079949889-G-T	chr17	79949889	G	T	2092862	PASS	0.34437	amr	0.109248	8	134	0.34437
chr17-079949906-G-A	chr17	79949906	G	A	515	PASS	4.135e-5	nfe	0	1	134	4.135e-5
chr17-079950900-T-C	chr17	79950900	T	C	57828	PASS	0.0019626	mid	0.00264	1	134	0.00264
chr17-079950977-C-T	chr17	79950977	C	T	3798056	PASS	0.36108	nfe	0.2772359999999994	46	134	0.36108
chr17-079951411-G-A	chr17	79951411	G	A	762	PASS	1.636e-5	nfe	0	1	134	1.636e-5
chr17-079951594-G-A	chr17	79951594	G	A	2457608	PASS	0.35242	amr	0.124569	14	134	0.35242
chr17-079951882-T-C	chr17	79951882	T	C	2491024	PASS	0.61392	nfe	0.4524739999999994	62	96	0.61392
chr17-079951882-T-G	chr17	79951882	T	G	2491024	PASS	3.1e-6	nfe	0	0	96	3.1e-6
chr17-079951924-C-T	chr17	79951924	C	T	667677	PASS	0.38735	eas	0.15542900000000004	7	44	0.38735
chr17-079952139-C-T	chr17	79952139	C	T	11463	PASS	0.022037	sas	0.004273	0	0	0.022037
chr17-079952214-G-C	chr17	79952214	G	C	21944	PASS	0.010797	afr	0.00725	0	4	0.010797
chr17-079952582-C-T	chr17	79952582	C	T	223608	PASS	0.019477	nfe	0.014775	1	134	0.019477
chr17-079952692-G-A	chr17	79952692	G	A	5740497	PASS	0.30519	nfe	0.244874	43	134	0.30519
chr17-079952727-C-T	chr17	79952727	C	T	99037	PASS	0.0064101	nfe	0.004059	1	134	0.0064101
chr17-080010064-C-T	chr17	80010064	C	T	9140	PASS	0.0010751	nfe	2.7300000000000035e-4	1	134	0.0010751
chr17-080010089-G-A	chr17	80010089	G	A	19899	PASS	0.0022609	mid	7.040000000000005e-4	1	134	0.0022609
chr17-080010168-A-G	chr17	80010168	A	G	842401	PASS	0.044245	mid	0.02417300000000001	3	134	0.044245
chr17-080010237-G-A	chr17	80010237	G	A	20110	PASS	0.0041747	afr	3.3800000000000046e-4	1	134	0.0041747
chr17-080010342-C-T	chr17	80010342	C	T	17936764	PASS	0.32353	mid	0.2795569999999996	43	134	0.32353
chr17-080010455-C-T	chr17	80010455	C	T	506445	PASS	0.017755	nfe	0.00862599999999998	5	134	0.017755
chr17-080013345-A-C	chr17	80013345	A	C	571015	PASS	0.042035	mid	0.021025	3	134	0.042035
chr17-080013345-A-G	chr17	80013345	A	G	571015	PASS	0	none	0	0	134	1e-6
chr17-080013440-C-T	chr17	80013440	C	T	722639	PASS	0.042882	mid	0.023088	3	134	0.042882
chr17-080036614-C-A	chr17	80036614	C	A	1965441	PASS	0.18842	eas	0.119589	20	124	0.18842
chr17-080036670-A-C	chr17	80036670	A	C	1119	PASS	2.629e-5	eas	1.47e-4	1	134	1.47e-4
chr17-080036749-C-A	chr17	80036749	C	A	3211324	PASS	0.30343	amr	0.21161500000000005	29	134	0.30343
chr17-080037892-A-G	chr17	80037892	A	G	2767870	PASS	0.44976	afr	0.224444	8	40	0.44976
chr17-080037932-G-T	chr17	80037932	G	T	1552231	PASS	0.17777	eas	0.12049300000000004	9	80	0.17777
chr17-080038043-G-A	chr17	80038043	G	A	3838002	PASS	0.17843	eas	0.122996	17	114	0.17843
chr17-080038043-G-T	chr17	80038043	G	T	3838002	PASS	0	none	0	0	114	1e-6
chr17-080038066-G-A	chr17	80038066	G	A	195166	PASS	0.0084614000000000009	nfe	0.003905	1	124	0.0084614000000000009
chr17-080039925-G-C	chr17	80039925	G	C	50203221	PASS	0.98896	nfe	0.9735750000000004	133	134	0.98896
chr17-080039925-G-T	chr17	80039925	G	T	50203221	PASS	5.6879e-4	mid	9e-6	0	134	5.6879e-4
chr17-080040040-A-G	chr17	80040040	A	G	992	PASS	0	none	0	1	134	1e-6
chr17-080040052-A-G	chr17	80040052	A	G	178156	PASS	0.0047618	nfe	0.002615	1	134	0.0047618
chr17-080040225-G-A	chr17	80040225	G	A	1112834	PASS	0.16744	afr	0.02282300000000001	2	134	0.16744
chr17-080040444-G-A	chr17	80040444	G	A	330422	PASS	0.15442	afr	0.022373	2	134	0.15442
chr17-080040548-G-A	chr17	80040548	G	A	187910	PASS	0.15081	afr	0.02115400000000001	1	84	0.15081
chr17-080040634-C-A	chr17	80040634	C	A	5334990	PASS	1.133e-5	nfe	0	0	6	1.133e-5
chr17-080040634-C-G	chr17	80040634	C	G	5334990	PASS	0.98419	nfe	0.8508240000000001	6	6	0.98419
chr17-080040667-A-G	chr17	80040667	A	G	95	PASS	0	none	0	0	0	1e-6
chr17-080040667-A-T	chr17	80040667	A	T	95	PASS	0	none	5.2999999999999994e-5	0	0	5.2999999999999994e-5
chr17-080040678-CAAAAAAA-*	chr17	80040678	CAAAAAAA	*	302763	PASS	0	none	6.310000000000003e-4	0	0	6.310000000000003e-4
chr17-080040678-CAAAAAAA-AAAAAAAA	chr17	80040678	CAAAAAAA	AAAAAAAA	302763	PASS	0	none	0.013464999999999991	0	0	0.013464999999999991
chr17-080040678-CAAAAAAA-C	chr17	80040678	CAAAAAAA	C	302763	PASS	0	none	0	0	0	1e-6
chr17-080040678-CAAAAAAA-CA	chr17	80040678	CAAAAAAA	CA	302763	PASS	0	none	6.999999999999998e-5	0	0	6.999999999999998e-5
chr17-080040678-CAAAAAAA-CAA	chr17	80040678	CAAAAAAA	CAA	302763	PASS	0	none	6.080000000000004e-4	0	0	6.080000000000004e-4
chr17-080040678-CAAAAAAA-CAAA	chr17	80040678	CAAAAAAA	CAAA	302763	PASS	0	none	0.002906	0	0	0.002906
chr17-080040678-CAAAAAAA-CAAAA	chr17	80040678	CAAAAAAA	CAAAA	302763	PASS	0	none	0.00799899999999999	0	0	0.00799899999999999
chr17-080040678-CAAAAAAA-CAAAAA	chr17	80040678	CAAAAAAA	CAAAAA	302763	PASS	0	none	0.029714	0	0	0.029714
chr17-080040678-CAAAAAAA-CAAAAAA	chr17	80040678	CAAAAAAA	CAAAAAA	302763	PASS	0	none	0.01918500000000001	0	0	0.01918500000000001
chr17-080040678-CAAAAAAA-CAAAAAAAA	chr17	80040678	CAAAAAAA	CAAAAAAAA	302763	PASS	0	none	0.06742000000000001	0	0	0.06742000000000001
chr17-080040678-CAAAAAAA-CAAAAAAAAA	chr17	80040678	CAAAAAAA	CAAAAAAAAA	302763	PASS	0	none	0.01401499999999998	0	0	0.01401499999999998
chr17-080040678-CAAAAAAA-CAAAAAAAAAA	chr17	80040678	CAAAAAAA	CAAAAAAAAAA	302763	PASS	0	none	0.002506	0	0	0.002506
chr17-080040678-CAAAAAAA-CAAAAAAAAAAA	chr17	80040678	CAAAAAAA	CAAAAAAAAAAA	302763	PASS	0	none	1.6699999999999994e-4	0	0	1.6699999999999994e-4
chr17-080040678-CAAAAAAA-CAAAAAAAAAAAA	chr17	80040678	CAAAAAAA	CAAAAAAAAAAAA	302763	PASS	0	none	3.6999999999999985e-5	0	0	3.6999999999999985e-5
chr17-080047142-G-A	chr17	80047142	G	A	11297108	PASS	1.598e-5	nfe	2.2000000000000003e-5	0	126	2.2000000000000003e-5
chr17-080047142-G-T	chr17	80047142	G	T	11297108	PASS	0.33581	mid	0.2823039999999997	39	126	0.33581
chr17-080047143-G-T	chr17	80047143	G	T	11272100	PASS	0.33868	mid	0.2823039999999997	39	126	0.33868
chr17-080047144-C-T	chr17	80047144	C	T	11294067	PASS	0.3391	mid	0.2823039999999997	39	126	0.3391
chr17-080047238-A-G	chr17	80047238	A	G	11465046	PASS	0.62474	afr	0.261606	33	134	0.62474
chr17-080047262-G-C	chr17	80047262	G	C	675232	PASS	0.15098	afr	0.019968	1	134	0.15098
chr17-080047356-C-T	chr17	80047356	C	T	236744	PASS	0.0057505	nfe	0.003677	1	134	0.0057505
chr17-080047415-T-C	chr17	80047415	T	C	12913176	PASS	0.62767	afr	0.261606	33	134	0.62767
chr17-080047461-T-C	chr17	80047461	T	C	10076426	PASS	0.62641	afr	0.261606	33	134	0.62641
chr17-080048238-C-A	chr17	80048238	C	A	751923	PASS	0.15055	eas	0.08393100000000002	2	16	0.15055
chr17-080048273-T-C	chr17	80048273	T	C	7361954	PASS	0.54136	nfe	0.4748429999999994	30	56	0.54136
chr17-080048273-T-G	chr17	80048273	T	G	7361954	PASS	0	none	0	0	56	1e-6
chr17-080048275-G-A	chr17	80048275	G	A	2716772	PASS	0.34373	eas	0.190622	14	68	0.34373
chr17-080048395-T-C	chr17	80048395	T	C	340203	PASS	0.18781	afr	0.016512	1	134	0.18781
chr17-080048396-T-C	chr17	80048396	T	C	2686	PASS	2.1871e-4	nfe	5.2999999999999994e-5	1	134	2.1871e-4
chr17-080048428-G-A	chr17	80048428	G	A	19568	PASS	0.0021612	nfe	7.740000000000004e-4	1	134	0.0021612
chr17-080048446-G-A	chr17	80048446	G	A	7317537	PASS	0.60937	afr	0.244011	29	134	0.60937
chr17-080048579-C-A	chr17	80048579	C	A	13988126	PASS	3e-7	nfe	0	0	134	1e-6
chr17-080048579-C-G	chr17	80048579	C	G	13988126	PASS	0.3221	eas	0.208973	28	134	0.3221
chr17-080049815-G-A	chr17	80049815	G	A	11317218	PASS	0.63108	afr	0.246035	29	134	0.63108
chr17-080049923-C-T	chr17	80049923	C	T	9116111	PASS	0.17805	eas	0.104117	17	134	0.17805
chr17-080050090-C-T	chr17	80050090	C	T	16952	PASS	1.8907e-4	nfe	5.2999999999999994e-5	1	134	1.8907e-4
chr17-080050295-C-T	chr17	80050295	C	T	14190392	PASS	0.31287	eas	0.208568	28	134	0.31287
chr17-080058408-G-T	chr17	80058408	G	T	17873	PASS	0.0011017	mid	3.160000000000005e-4	1	134	0.0011017
chr17-080058437-G-C	chr17	80058437	G	C	1210744	PASS	0.049102	mid	0.025816	1	134	0.049102
chr17-080058782-T-C	chr17	80058782	T	C	433624	PASS	0.084524	afr	0.00885999999999999	1	134	0.084524
chr17-080058878-C-T	chr17	80058878	C	T	1227838	PASS	0.14911	afr	0.0187	1	134	0.14911
chr17-080059111-A-G	chr17	80059111	A	G	4646	PASS	2.624e-4	nfe	8.9e-5	1	132	2.624e-4
chr17-080059116-C-T	chr17	80059116	C	T	7458703	PASS	0.31419	eas	0.191951	26	132	0.31419
chr17-080059120-C-A	chr17	80059120	C	A	473735	PASS	0.13852	afr	0.018699	1	132	0.13852
chr17-080065379-A-G	chr17	80065379	A	G	4187804	PASS	0.12198	mid	0.10156500000000002	15	134	0.12198
chr17-080065639-G-A	chr17	80065639	G	A	647967	PASS	0.19751	afr	0.016644	1	134	0.19751
chr17-080065656-G-A	chr17	80065656	G	A	2029	PASS	4.356e-5	nfe	9e-6	1	134	4.356e-5
chr17-080065670-C-T	chr17	80065670	C	T	3525720	PASS	0.12723	afr	0.079991	10	134	0.12723
chr17-080066068-C-T	chr17	80066068	C	T	7226439	PASS	0.34916	mid	0.2841199999999998	40	134	0.34916
chr17-080066103-T-C	chr17	80066103	T	C	522496	PASS	0.25671	afr	0.02165900000000001	1	134	0.25671
chr17-080066148-C-T	chr17	80066148	C	T	421840	PASS	0.19129	afr	0.01682800000000001	1	134	0.19129
chr17-080066299-T-A	chr17	80066299	T	A	234643	PASS	0.22832	afr	0.02128900000000002	1	134	0.22832
chr17-080066364-T-C	chr17	80066364	T	C	2942811	PASS	0.34304	mid	0.2724029999999999	40	134	0.34304
chr17-080066467-CTCATT-C	chr17	80066467	CTCATT	C	26907.97	PASS	0.0062443	nfe	0.003289	1	60	0.0062443
chr17-080066469-C-*	chr17	80066469	C	*	557	PASS	0	none	0.003289	1	52	0.003289
chr17-080066469-C-T	chr17	80066469	C	T	557	PASS	0	none	9e-6	0	52	9e-6
chr17-080066494-G-A	chr17	80066494	G	A	443019	PASS	0.12153	mid	0.084917	0	26	0.12153
chr17-080066641-G-A	chr17	80066641	G	A	58605	PASS	0.20212	afr	0.02026400000000001	0	0	0.20212
chr17-080066676-T-C	chr17	80066676	T	C	44346	PASS	0.056929	afr	0.01692500000000002	0	0	0.056929
chr17-080067200-G-A	chr17	80067200	G	A	75373	PASS	0.01663	mid	0.01463999999999999	1	58	0.01663
chr17-080067200-G-C	chr17	80067200	G	C	75373	PASS	0	none	0	0	58	1e-6
chr17-080067214-C-A	chr17	80067214	C	A	85034	PASS	0.16473	afr	0.01511599999999998	1	66	0.16473
chr17-080067256-A-C	chr17	80067256	A	C	252181	PASS	4.16e-6	nfe	0	0	112	4.16e-6
chr17-080067256-A-G	chr17	80067256	A	G	252181	PASS	0.33733	afr	0.03578300000000001	2	112	0.33733
chr17-080067467-T-A	chr17	80067467	T	A	665093	PASS	0.35616	afr	0.038414	2	134	0.35616
chr17-080067506-G-A	chr17	80067506	G	A	16074	PASS	0.0030748	sas	4.950000000000003e-4	1	134	0.0030748
chr17-080067566-A-G	chr17	80067566	A	G	1120537	PASS	0.31366	afr	0.03412900000000001	2	134	0.31366
chr17-080067609-C-A	chr17	80067609	C	A	114990	PASS	0.0056107	mid	0.003423	1	134	0.0056107
chr17-080067668-A-G	chr17	80067668	A	G	1099979	PASS	0.31401	afr	0.03412900000000001	2	134	0.31401
chr17-080067672-G-A	chr17	80067672	G	A	1105512	PASS	0.31413	afr	0.03418200000000001	2	134	0.31413
chr17-080067673-C-T	chr17	80067673	C	T	1098980	PASS	0.31403	afr	0.03415500000000001	2	134	0.31403
chr17-080067835-C-T	chr17	80067835	C	T	509821	PASS	0.37094	afr	0.03705600000000002	2	134	0.37094
chr17-080067987-T-C	chr17	80067987	T	C	162098	PASS	0.3698	afr	0.033255	0	50	0.3698
chr17-080081309-C-T	chr17	80081309	C	T	60211	PASS	0.032197	nfe	0.02261500000000001	0	10	0.032197
chr17-080081387-AAAAT-A	chr17	80081387	AAAAT	A	1878175	PASS	2.0728e-4	nfe	3.600000000000004e-4	1	60	3.600000000000004e-4
chr17-080081387-AAAAT-AAAAAAAATAAATAAATAAATAAATAAAT	chr17	80081387	AAAAT	AAAAAAAATAAATAAATAAATAAATAAAT	1878175	PASS	0	none	0	0	60	1e-6
chr17-080081387-AAAAT-AAAATAAAT	chr17	80081387	AAAAT	AAAATAAAT	1878175	PASS	0	none	0.005457	0	60	0.005457
chr17-080081387-AAAAT-AAAATAAATAAAT	chr17	80081387	AAAAT	AAAATAAATAAAT	1878175	PASS	0	none	0.004841	0	60	0.004841
chr17-080081387-AAAAT-AAAATAAATAAATAAAT	chr17	80081387	AAAAT	AAAATAAATAAATAAAT	1878175	PASS	0	none	0.01332999999999999	0	60	0.01332999999999999
chr17-080081387-AAAAT-AAAATAAATAAATAAATAAAT	chr17	80081387	AAAAT	AAAATAAATAAATAAATAAAT	1878175	PASS	0	none	0.04578600000000001	2	60	0.04578600000000001
chr17-080081387-AAAAT-AAAATAAATAAATAAATAAATAAAT	chr17	80081387	AAAAT	AAAATAAATAAATAAATAAATAAAT	1878175	PASS	0	none	0.14509900000000003	32	60	0.14509900000000003
chr17-080081387-AAAAT-AAAATAAATAAATAAATAAATAAATAAAT	chr17	80081387	AAAAT	AAAATAAATAAATAAATAAATAAATAAAT	1878175	PASS	0	none	0.04602600000000002	4	60	0.04602600000000002
chr17-080081387-AAAAT-AAAATAAATAAATAAATAAATAAATAAATAAAT	chr17	80081387	AAAAT	AAAATAAATAAATAAATAAATAAATAAATAAAT	1878175	PASS	0	none	0.00164099999999999	0	60	0.00164099999999999
chr17-080081387-AAAAT-TAAAT	chr17	80081387	AAAAT	TAAAT	1878175	PASS	0	none	0.002735	0	60	0.002735
chr17-080081958-C-A	chr17	80081958	C	A	8978581	PASS	3.81e-6	nfe	0	0	134	3.81e-6
chr17-080081958-C-T	chr17	80081958	C	T	8978581	PASS	0.11939	nfe	0.088922	13	134	0.11939
chr17-080081959-T-G	chr17	80081959	T	G	49551643	PASS	0.61311	mid	0.5271160000000007	70	134	0.61311
chr17-080084633-G-A	chr17	80084633	G	A	3212478	PASS	0.2431	eas	0.107663	18	134	0.2431
chr17-080086022-T-C	chr17	80086022	T	C	1155404	PASS	0.024203	nfe	0.016723	4	134	0.024203
chr17-080086090-G-A	chr17	80086090	G	A	6522436	PASS	0.21247	afr	0.095363	11	134	0.21247
chr17-080086310-G-A	chr17	80086310	G	A	3069062	PASS	0.1925	afr	0.093082	11	134	0.1925
chr17-080086403-T-A	chr17	80086403	T	A	3105029	PASS	1.22e-6	nfe	0	0	128	1.22e-6
chr17-080086403-T-G	chr17	80086403	T	G	3105029	PASS	0.17925	sas	0.138103	21	128	0.17925
chr17-080086427-G-A	chr17	80086427	G	A	1461391	PASS	0.19211	afr	0.08990300000000002	9	118	0.19211
chr17-080086571-C-T	chr17	80086571	C	T	3546957	PASS	0.4856	sas	0.36469799999999936	7	14	0.4856
chr17-080086587-A-C	chr17	80086587	A	C	373	PASS	0	none	5.2999999999999994e-5	0	4	5.2999999999999994e-5
chr17-080086587-A-G	chr17	80086587	A	G	373	PASS	0	none	0	0	4	1e-6
chr17-080086675-T-C	chr17	80086675	T	C	174755	PASS	0.042588	nfe	0.028762	0	0	0.042588
chr17-080087228-C-G	chr17	80087228	C	G	5088847	PASS	0	none	0	0	8	1e-6
chr17-080087228-C-T	chr17	80087228	C	T	5088847	PASS	0.65669	mid	0.5041490000000005	5	8	0.65669
chr17-080087342-T-G	chr17	80087342	T	G	11190851	PASS	0.7424	sas	0.653479	86	120	0.7424
chr17-080087415-CCCTGTCCTCT-*	chr17	80087415	CCCTGTCCTCT	*	20751305.97	PASS	0	none	0	0	130	1e-6
chr17-080087415-CCCTGTCCTCT-C	chr17	80087415	CCCTGTCCTCT	C	20751305.97	PASS	0	none	2.2000000000000003e-5	0	130	2.2000000000000003e-5
chr17-080087415-CCCTGTCCTCT-CCCTCT	chr17	80087415	CCCTGTCCTCT	CCCTCT	20751305.97	PASS	0	none	0.682678	93	130	0.682678
chr17-080087419-G-*	chr17	80087419	G	*	598	PASS	0	none	0.682786	93	130	0.682786
chr17-080087419-G-C	chr17	80087419	G	C	598	PASS	6.4153e-4	amr	1.6699999999999994e-4	0	130	6.4153e-4
chr17-080087471-G-C	chr17	80087471	G	C	25386397	PASS	0.74729	sas	0.6884110000000002	93	134	0.74729
chr17-080087475-C-T	chr17	80087475	C	T	3020613	PASS	0.24725	eas	0.08205600000000002	17	134	0.24725
chr17-080087518-A-C	chr17	80087518	A	C	32519117	PASS	0.74869	sas	0.6889260000000003	93	134	0.74869
chr17-080087554-G-A	chr17	80087554	G	A	41973684	PASS	0.74774	sas	0.6888170000000002	93	134	0.74774
chr17-080087941-AGGGCACCAGCCCC-A	chr17	80087941	AGGGCACCAGCCCC	A	28024.97	PASS	0.0051452	afr	3.820000000000003e-4	1	134	0.0051452
chr17-080087947-C-*	chr17	80087947	C	*	3037	PASS	0	none	3.820000000000003e-4	1	134	3.820000000000003e-4
chr17-080087947-C-T	chr17	80087947	C	T	3037	PASS	7.2974e-4	afr	9e-6	0	134	7.2974e-4
chr17-080087954-C-*	chr17	80087954	C	*	18149	PASS	0	none	3.820000000000003e-4	1	134	3.820000000000003e-4
chr17-080087954-C-G	chr17	80087954	C	G	18149	PASS	0	none	2.2000000000000003e-5	0	134	2.2000000000000003e-5
chr17-080087954-C-T	chr17	80087954	C	T	18149	PASS	2.3146e-4	nfe	8.9e-5	0	134	2.3146e-4
chr17-080087999-T-A	chr17	80087999	T	A	16395	PASS	0.040762	nfe	0.005502	1	22	0.040762
chr17-080087999-T-C	chr17	80087999	T	C	16395	PASS	5.205e-5	amr	0	0	22	5.205e-5
chr17-080088005-A-C	chr17	80088005	A	C	897	PASS	2.1205e-4	nfe	5.4e-4	1	86	5.4e-4
chr17-080088006-T-A	chr17	80088006	T	A	6772	PASS	0.0075041	nfe	0.002758	1	24	0.0075041
chr17-080088073-G-A	chr17	80088073	G	A	568028	PASS	0.049137	eas	0.007716	1	134	0.049137
chr17-080088180-A-*	chr17	80088180	A	*	22146620	PASS	0	none	0	0	134	1e-6
chr17-080088180-A-C	chr17	80088180	A	C	22146620	PASS	0.50637	mid	0.44220599999999993	58	134	0.50637
chr17-080088311-G-*	chr17	80088311	G	*	420934	PASS	0	none	0	0	120	1e-6
chr17-080088311-G-A	chr17	80088311	G	A	420934	PASS	0.21763	afr	0.02662800000000001	2	120	0.21763
chr17-080088452-C-A	chr17	80088452	C	A	6660581	PASS	0.74237	sas	0.5906180000000004	1	2	0.74237
chr17-080088513-A-C	chr17	80088513	A	C	40	PASS	3.93e-6	nfe	5.2999999999999994e-5	0	0	5.2999999999999994e-5
chr17-080088516-C-A	chr17	80088516	C	A	310349	PASS	0	none	9e-6	0	0	9e-6
chr17-080088516-C-G	chr17	80088516	C	G	310349	PASS	0	none	0	0	0	1e-6
chr17-080088516-C-T	chr17	80088516	C	T	310349	PASS	0.052005	mid	0.03583400000000001	0	0	0.052005
chr17-080088532-A-C	chr17	80088532	A	C	4275211	PASS	0	none	0	0	2	1e-6
chr17-080088532-A-G	chr17	80088532	A	G	4275211	PASS	0.86301	afr	0.5831210000000003	2	2	0.86301
chr17-080089508-TTCTC-CTCTC	chr17	80089508	TTCTC	CTCTC	6163630	PASS	0	none	0	0	32	1e-6
chr17-080089508-TTCTC-GTCTC	chr17	80089508	TTCTC	GTCTC	6163630	PASS	0	none	5.2999999999999994e-5	0	32	5.2999999999999994e-5
chr17-080089508-TTCTC-T	chr17	80089508	TTCTC	T	6163630	PASS	0.47818	sas	0.3747399999999996	0	32	0.47818
chr17-080089508-TTCTC-TTC	chr17	80089508	TTCTC	TTC	6163630	PASS	0	none	0.005273	0	32	0.005273
chr17-080089508-TTCTC-TTCTCTC	chr17	80089508	TTCTC	TTCTCTC	6163630	PASS	0	none	2.08e-4	0	32	2.08e-4
chr17-080089537-C-A	chr17	80089537	C	A	3793	VQSRTrancheSNP99.90to99.95	0	none	6.999999999999998e-5	0	0	6.999999999999998e-5
chr17-080089537-C-G	chr17	80089537	C	G	3793	VQSRTrancheSNP99.90to99.95	0	none	0.00867199999999999	0	0	0.00867199999999999
chr17-080089541-A-*	chr17	80089541	A	*	39930	VQSRTrancheINDEL99.50to99.90	0	none	8.9e-5	0	0	8.9e-5
chr17-080089541-A-AC	chr17	80089541	A	AC	39930	VQSRTrancheINDEL99.50to99.90	0	none	0	0	0	1e-6
chr17-080089541-A-C	chr17	80089541	A	C	39930	VQSRTrancheINDEL99.50to99.90	0.022317	nfe	0.03888500000000002	0	0	0.03888500000000002
chr17-080089541-A-T	chr17	80089541	A	T	39930	VQSRTrancheINDEL99.50to99.90	0	none	5.2999999999999994e-5	0	0	5.2999999999999994e-5
chr17-080089547-AT-*	chr17	80089547	AT	*	201806	ExcessHet	0	none	1.47e-4	0	0	1.47e-4
chr17-080089547-AT-A	chr17	80089547	AT	A	201806	ExcessHet	0	none	9e-6	0	0	9e-6
chr17-080089547-AT-CT	chr17	80089547	AT	CT	201806	ExcessHet	0	none	0.102401	0	0	0.102401
chr17-080089548-T-*	chr17	80089548	T	*	5965	VQSRTrancheSNP99.90to99.95	0	none	1.6699999999999994e-4	0	0	1.6699999999999994e-4
chr17-080089548-T-A	chr17	80089548	T	A	5965	VQSRTrancheSNP99.90to99.95	1.6922e-4	eas	0.004682	0	0	0.004682
chr17-080089548-T-C	chr17	80089548	T	C	5965	VQSRTrancheSNP99.90to99.95	3.1325e-4	nfe	9.849999999999991e-4	0	0	9.849999999999991e-4
chr17-080089548-T-G	chr17	80089548	T	G	5965	VQSRTrancheSNP99.90to99.95	0	none	2.93e-4	0	0	2.93e-4
chr17-080089550-T-*	chr17	80089550	T	*	12896	VQSRTrancheINDEL99.50to99.90	0	none	5.2999999999999994e-5	0	0	5.2999999999999994e-5
chr17-080089550-T-A	chr17	80089550	T	A	12896	VQSRTrancheINDEL99.50to99.90	3.45e-6	nfe	0.00110399999999999	0	0	0.00110399999999999
chr17-080089550-T-C	chr17	80089550	T	C	12896	VQSRTrancheINDEL99.50to99.90	0.0043405	nfe	0.00810199999999999	0	0	0.00810199999999999
chr17-080089550-T-TAG	chr17	80089550	T	TAG	12896	VQSRTrancheINDEL99.50to99.90	0	none	9e-6	0	0	9e-6
chr17-080089550-T-TCCCCCCCC	chr17	80089550	T	TCCCCCCCC	12896	VQSRTrancheINDEL99.50to99.90	0	none	0	0	0	1e-6
chr17-080089550-T-TCCCCCCCCCC	chr17	80089550	T	TCCCCCCCCCC	12896	VQSRTrancheINDEL99.50to99.90	0	none	0	0	0	1e-6
chr17-080089550-T-TCCCCCCCCCCCC	chr17	80089550	T	TCCCCCCCCCCCC	12896	VQSRTrancheINDEL99.50to99.90	3.45e-6	nfe	0	0	0	3.45e-6
chr17-080089668-G-A	chr17	80089668	G	A	1469367	PASS	0.063524	mid	0.04602900000000002	4	126	0.063524
chr17-080089836-C-T	chr17	80089836	C	T	531703	PASS	0.01868	nfe	0.00769	3	134	0.01868
chr17-080089904-G-A	chr17	80089904	G	A	130542	PASS	0.016484	afr	0.002389	1	134	0.016484
chr17-080090015-CA-C	chr17	80090015	CA	C	42697.97	PASS	3.2538e-4	sas	2.09e-4	1	134	3.2538e-4
chr17-080090148-AGAACAACACAGGACGCACACAGGCACGTGCACGAACAACACGGGACGCACGCAGGCACGTGCACGAAGAACACGGGACGCGCGCAGGCACGTGCACGAACAACACGGGACGCGCGCGGGCACGTGCACGAACAACACGGGACGCGCGCAGGCACGTGCAC-*	chr17	80090148	AGAACAACACAGGACGCACACAGGCACGTGCACGAACAACACGGGACGCACGCAGGCACGTGCACGAAGAACACGGGACGCGCGCAGGCACGTGCACGAACAACACGGGACGCGCGCGGGCACGTGCACGAACAACACGGGACGCGCGCAGGCACGTGCAC	*	183121	VQSRTrancheINDEL99.00to99.50	0	none	5.2999999999999994e-5	0	134	5.2999999999999994e-5
chr17-080090148-AGAACAACACAGGACGCACACAGGCACGTGCACGAACAACACGGGACGCACGCAGGCACGTGCACGAAGAACACGGGACGCGCGCAGGCACGTGCACGAACAACACGGGACGCGCGCGGGCACGTGCACGAACAACACGGGACGCGCGCAGGCACGTGCAC-A	chr17	80090148	AGAACAACACAGGACGCACACAGGCACGTGCACGAACAACACGGGACGCACGCAGGCACGTGCACGAAGAACACGGGACGCGCGCAGGCACGTGCACGAACAACACGGGACGCGCGCGGGCACGTGCACGAACAACACGGGACGCGCGCAGGCACGTGCAC	A	183121	VQSRTrancheINDEL99.00to99.50	3.1e-7	nfe	0	0	134	1e-6
chr17-080090148-AGAACAACACAGGACGCACACAGGCACGTGCACGAACAACACGGGACGCACGCAGGCACGTGCACGAAGAACACGGGACGCGCGCAGGCACGTGCACGAACAACACGGGACGCGCGCGGGCACGTGCACGAACAACACGGGACGCGCGCAGGCACGTGCAC-ACGAACAACACAGGACGCACACAGGCACGTGCACGAACAACACGGGACGCACGCAGGCACGTGCACGAAGAACACGGGACGCGCGCAGGCACGTGCACGAACAACACGGGACGCGCGCGGGCACGTGCACGAACAACACGGGACGCGCGCAGGCACGTGCAC	chr17	80090148	AGAACAACACAGGACGCACACAGGCACGTGCACGAACAACACGGGACGCACGCAGGCACGTGCACGAAGAACACGGGACGCGCGCAGGCACGTGCACGAACAACACGGGACGCGCGCGGGCACGTGCACGAACAACACGGGACGCGCGCAGGCACGTGCAC	ACGAACAACACAGGACGCACACAGGCACGTGCACGAACAACACGGGACGCACGCAGGCACGTGCACGAAGAACACGGGACGCGCGCAGGCACGTGCACGAACAACACGGGACGCGCGCGGGCACGTGCACGAACAACACGGGACGCGCGCAGGCACGTGCAC	183121	VQSRTrancheINDEL99.00to99.50	0	none	4.05e-4	0	134	4.05e-4
chr17-080090148-AGAACAACACAGGACGCACACAGGCACGTGCACGAACAACACGGGACGCACGCAGGCACGTGCACGAAGAACACGGGACGCGCGCAGGCACGTGCACGAACAACACGGGACGCGCGCGGGCACGTGCACGAACAACACGGGACGCGCGCAGGCACGTGCAC-AGAACAACACGGGACGCACGCAGGCACGTGCACGAAGAACACGGGACGCGCGCAGGCACGTGCACGAACAACACGGGACGCGCGCGGGCACGTGCACGAACAACACGGGACGCGCGCAGGCACGTGCAC	chr17	80090148	AGAACAACACAGGACGCACACAGGCACGTGCACGAACAACACGGGACGCACGCAGGCACGTGCACGAAGAACACGGGACGCGCGCAGGCACGTGCACGAACAACACGGGACGCGCGCGGGCACGTGCACGAACAACACGGGACGCGCGCAGGCACGTGCAC	AGAACAACACGGGACGCACGCAGGCACGTGCACGAAGAACACGGGACGCGCGCAGGCACGTGCACGAACAACACGGGACGCGCGCGGGCACGTGCACGAACAACACGGGACGCGCGCAGGCACGTGCAC	183121	VQSRTrancheINDEL99.00to99.50	0	none	3.160000000000005e-4	1	134	3.160000000000005e-4
chr17-080090148-AGAACAACACAGGACGCACACAGGCACGTGCACGAACAACACGGGACGCACGCAGGCACGTGCACGAAGAACACGGGACGCGCGCAGGCACGTGCACGAACAACACGGGACGCGCGCGGGCACGTGCACGAACAACACGGGACGCGCGCAGGCACGTGCAC-AGAACAACACGGGACGCGCGCAGGCACGTGCAC	chr17	80090148	AGAACAACACAGGACGCACACAGGCACGTGCACGAACAACACGGGACGCACGCAGGCACGTGCACGAAGAACACGGGACGCGCGCAGGCACGTGCACGAACAACACGGGACGCGCGCGGGCACGTGCACGAACAACACGGGACGCGCGCAGGCACGTGCAC	AGAACAACACGGGACGCGCGCAGGCACGTGCAC	183121	VQSRTrancheINDEL99.00to99.50	0	none	0.002816	0	134	0.002816
chr17-080090148-AGAACAACACAGGACGCACACAGGCACGTGCACGAACAACACGGGACGCACGCAGGCACGTGCACGAAGAACACGGGACGCGCGCAGGCACGTGCACGAACAACACGGGACGCGCGCGGGCACGTGCACGAACAACACGGGACGCGCGCAGGCACGTGCAC-AGAACAACACGGGACGCGCGCGGGCACGTGCACGAACAACACGGGACGCGCGCAGGCACGTGCAC	chr17	80090148	AGAACAACACAGGACGCACACAGGCACGTGCACGAACAACACGGGACGCACGCAGGCACGTGCACGAAGAACACGGGACGCGCGCAGGCACGTGCACGAACAACACGGGACGCGCGCGGGCACGTGCACGAACAACACGGGACGCGCGCAGGCACGTGCAC	AGAACAACACGGGACGCGCGCGGGCACGTGCACGAACAACACGGGACGCGCGCAGGCACGTGCAC	183121	VQSRTrancheINDEL99.00to99.50	0	none	3.6999999999999985e-5	0	134	3.6999999999999985e-5
chr17-080090148-AGAACAACACAGGACGCACACAGGCACGTGCACGAACAACACGGGACGCACGCAGGCACGTGCACGAAGAACACGGGACGCGCGCAGGCACGTGCACGAACAACACGGGACGCGCGCGGGCACGTGCACGAACAACACGGGACGCGCGCAGGCACGTGCAC-CGAACAACACAGGACGCACACAGGCACGTGCACGAACAACACGGGACGCACGCAGGCACGTGCACGAAGAACACGGGACGCGCGCAGGCACGTGCACGAACAACACGGGACGCGCGCGGGCACGTGCACGAACAACACGGGACGCGCGCAGGCACGTGCAC	chr17	80090148	AGAACAACACAGGACGCACACAGGCACGTGCACGAACAACACGGGACGCACGCAGGCACGTGCACGAAGAACACGGGACGCGCGCAGGCACGTGCACGAACAACACGGGACGCGCGCGGGCACGTGCACGAACAACACGGGACGCGCGCAGGCACGTGCAC	CGAACAACACAGGACGCACACAGGCACGTGCACGAACAACACGGGACGCACGCAGGCACGTGCACGAAGAACACGGGACGCGCGCAGGCACGTGCACGAACAACACGGGACGCGCGCGGGCACGTGCACGAACAACACGGGACGCGCGCAGGCACGTGCAC	183121	VQSRTrancheINDEL99.00to99.50	0	none	2.2000000000000003e-5	0	134	2.2000000000000003e-5
chr17-080090148-AGAACAACACAGGACGCACACAGGCACGTGCACGAACAACACGGGACGCACGCAGGCACGTGCACGAAGAACACGGGACGCGCGCAGGCACGTGCACGAACAACACGGGACGCGCGCGGGCACGTGCACGAACAACACGGGACGCGCGCAGGCACGTGCAC-GGAACAACACAGGACGCACACAGGCACGTGCACGAACAACACGGGACGCACGCAGGCACGTGCACGAAGAACACGGGACGCGCGCAGGCACGTGCACGAACAACACGGGACGCGCGCGGGCACGTGCACGAACAACACGGGACGCGCGCAGGCACGTGCAC	chr17	80090148	AGAACAACACAGGACGCACACAGGCACGTGCACGAACAACACGGGACGCACGCAGGCACGTGCACGAAGAACACGGGACGCGCGCAGGCACGTGCACGAACAACACGGGACGCGCGCGGGCACGTGCACGAACAACACGGGACGCGCGCAGGCACGTGCAC	GGAACAACACAGGACGCACACAGGCACGTGCACGAACAACACGGGACGCACGCAGGCACGTGCACGAAGAACACGGGACGCGCGCAGGCACGTGCACGAACAACACGGGACGCGCGCGGGCACGTGCACGAACAACACGGGACGCGCGCAGGCACGTGCAC	183121	VQSRTrancheINDEL99.00to99.50	0	none	2.2000000000000003e-5	0	134	2.2000000000000003e-5
chr17-080090149-GAAC-*	chr17	80090149	GAAC	*	22616	VQSRTrancheINDEL99.50to99.90	0	none	0.003524	1	134	0.003524
chr17-080090149-GAAC-AAAC	chr17	80090149	GAAC	AAAC	22616	VQSRTrancheINDEL99.50to99.90	0	none	7.099999999999998e-5	0	134	7.099999999999998e-5
chr17-080090149-GAAC-CAAC	chr17	80090149	GAAC	CAAC	22616	VQSRTrancheINDEL99.50to99.90	0	none	9e-6	0	134	9e-6
chr17-080090149-GAAC-G	chr17	80090149	GAAC	G	22616	VQSRTrancheINDEL99.50to99.90	2.386e-5	amr	9e-6	0	134	2.386e-5
chr17-080090149-GAAC-TAAC	chr17	80090149	GAAC	TAAC	22616	VQSRTrancheINDEL99.50to99.90	0	none	0	0	134	1e-6
chr17-080090151-A-*	chr17	80090151	A	*	35672	VQSRTrancheSNP99.90to99.95	0	none	0.003575	1	134	0.003575
chr17-080090151-A-C	chr17	80090151	A	C	35672	VQSRTrancheSNP99.90to99.95	9.165e-5	sas	1.88e-4	0	134	1.88e-4
chr17-080090151-A-G	chr17	80090151	A	G	35672	VQSRTrancheSNP99.90to99.95	1.394e-5	nfe	0	0	134	1.394e-5
chr17-080090152-CAACACAGGACGCACACAGGCACGTGCACGAACAACACGGGACGCACGCAGGCACGTGCACGAAG-*	chr17	80090152	CAACACAGGACGCACACAGGCACGTGCACGAACAACACGGGACGCACGCAGGCACGTGCACGAAG	*	1020945	VQSRTrancheINDEL99.50to99.90	0	none	0.00355	1	134	0.00355
chr17-080090152-CAACACAGGACGCACACAGGCACGTGCACGAACAACACGGGACGCACGCAGGCACGTGCACGAAG-AAACACAGGACGCACACAGGCACGTGCACGAACAACACGGGACGCACGCAGGCACGTGCACGAAG	chr17	80090152	CAACACAGGACGCACACAGGCACGTGCACGAACAACACGGGACGCACGCAGGCACGTGCACGAAG	AAACACAGGACGCACACAGGCACGTGCACGAACAACACGGGACGCACGCAGGCACGTGCACGAAG	1020945	VQSRTrancheINDEL99.50to99.90	0	none	5.2999999999999994e-5	0	134	5.2999999999999994e-5
chr17-080090152-CAACACAGGACGCACACAGGCACGTGCACGAACAACACGGGACGCACGCAGGCACGTGCACGAAG-C	chr17	80090152	CAACACAGGACGCACACAGGCACGTGCACGAACAACACGGGACGCACGCAGGCACGTGCACGAAG	C	1020945	VQSRTrancheINDEL99.50to99.90	0.037986	nfe	0.01738200000000001	0	134	0.037986
chr17-080090153-A-*	chr17	80090153	A	*	28636	VQSRTrancheSNP99.90to99.95	0	none	0.02128900000000002	1	134	0.02128900000000002
chr17-080090153-A-C	chr17	80090153	A	C	28636	VQSRTrancheSNP99.90to99.95	1.3357e-4	amr	2.2999999999999995e-4	0	134	2.2999999999999995e-4
chr17-080090154-ACACAGGACGCACACAGG-*	chr17	80090154	ACACAGGACGCACACAGG	*	23584	VQSRTrancheINDEL99.95to100.00	0	none	0.02126400000000002	1	134	0.02126400000000002
chr17-080090154-ACACAGGACGCACACAGG-A	chr17	80090154	ACACAGGACGCACACAGG	A	23584	VQSRTrancheINDEL99.95to100.00	0	none	0	0	134	1e-6
chr17-080090154-ACACAGGACGCACACAGG-CCACAGGACGCACACAGG	chr17	80090154	ACACAGGACGCACACAGG	CCACAGGACGCACACAGG	23584	VQSRTrancheINDEL99.95to100.00	0	none	3.6999999999999985e-5	0	134	3.6999999999999985e-5
chr17-080090154-ACACAGGACGCACACAGG-GCACAGGACGCACACAGG	chr17	80090154	ACACAGGACGCACACAGG	GCACAGGACGCACACAGG	23584	VQSRTrancheINDEL99.95to100.00	0	none	3.6999999999999985e-5	0	134	3.6999999999999985e-5
chr17-080090155-CA-*	chr17	80090155	CA	*	6746	VQSRTrancheINDEL99.50to99.90	0	none	0.02126400000000002	1	134	0.02126400000000002
chr17-080090155-CA-AA	chr17	80090155	CA	AA	6746	VQSRTrancheINDEL99.50to99.90	0	none	5.2999999999999994e-5	0	134	5.2999999999999994e-5
chr17-080090155-CA-C	chr17	80090155	CA	C	6746	VQSRTrancheINDEL99.50to99.90	7.78e-6	nfe	9e-6	0	134	9e-6
chr17-080090156-ACAGGACGCACACAGGCACGTGCACGAACAACACGGGACGCACGCAGGCACGTGCACGAAGAACACGGGACGCGCGCAGGCACGTGCACGAACAACACGGGACGCGCG-*	chr17	80090156	ACAGGACGCACACAGGCACGTGCACGAACAACACGGGACGCACGCAGGCACGTGCACGAAGAACACGGGACGCGCGCAGGCACGTGCACGAACAACACGGGACGCGCG	*	115825	VQSRTrancheINDEL99.90to99.95	0	none	0.02131700000000002	1	134	0.02131700000000002
chr17-080090156-ACAGGACGCACACAGGCACGTGCACGAACAACACGGGACGCACGCAGGCACGTGCACGAAGAACACGGGACGCGCGCAGGCACGTGCACGAACAACACGGGACGCGCG-A	chr17	80090156	ACAGGACGCACACAGGCACGTGCACGAACAACACGGGACGCACGCAGGCACGTGCACGAAGAACACGGGACGCGCGCAGGCACGTGCACGAACAACACGGGACGCGCG	A	115825	VQSRTrancheINDEL99.90to99.95	0	none	0	0	134	1e-6
chr17-080090156-ACAGGACGCACACAGGCACGTGCACGAACAACACGGGACGCACGCAGGCACGTGCACGAAGAACACGGGACGCGCGCAGGCACGTGCACGAACAACACGGGACGCGCG-CCAGGACGCACACAGGCACGTGCACGAACAACACGGGACGCACGCAGGCACGTGCACGAAGAACACGGGACGCGCGCAGGCACGTGCACGAACAACACGGGACGCGCG	chr17	80090156	ACAGGACGCACACAGGCACGTGCACGAACAACACGGGACGCACGCAGGCACGTGCACGAAGAACACGGGACGCGCGCAGGCACGTGCACGAACAACACGGGACGCGCG	CCAGGACGCACACAGGCACGTGCACGAACAACACGGGACGCACGCAGGCACGTGCACGAAGAACACGGGACGCGCGCAGGCACGTGCACGAACAACACGGGACGCGCG	115825	VQSRTrancheINDEL99.90to99.95	0	none	6.100000000000004e-4	0	134	6.100000000000004e-4
chr17-080090156-ACAGGACGCACACAGGCACGTGCACGAACAACACGGGACGCACGCAGGCACGTGCACGAAGAACACGGGACGCGCGCAGGCACGTGCACGAACAACACGGGACGCGCG-GCAGGACGCACACAGGCACGTGCACGAACAACACGGGACGCACGCAGGCACGTGCACGAAGAACACGGGACGCGCGCAGGCACGTGCACGAACAACACGGGACGCGCG	chr17	80090156	ACAGGACGCACACAGGCACGTGCACGAACAACACGGGACGCACGCAGGCACGTGCACGAAGAACACGGGACGCGCGCAGGCACGTGCACGAACAACACGGGACGCGCG	GCAGGACGCACACAGGCACGTGCACGAACAACACGGGACGCACGCAGGCACGTGCACGAAGAACACGGGACGCGCGCAGGCACGTGCACGAACAACACGGGACGCGCG	115825	VQSRTrancheINDEL99.90to99.95	0	none	4.270000000000005e-4	0	134	4.270000000000005e-4
chr17-080090157-CAGGACGCACACAGGCACGTGCACGAACAACACGGGACGCACGCAGGCACGTGCACGAAGAACACGGGACGCGCGCAGGCACGTGCACGAACAACACGGGACGCGCGCGGGCACGTGCACGAACAACACGGGACGCGCGCAGGCACGTGCACGAACAACACGGGACGCGCGCAGGCACGTGCACGAACAA-*	chr17	80090157	CAGGACGCACACAGGCACGTGCACGAACAACACGGGACGCACGCAGGCACGTGCACGAAGAACACGGGACGCGCGCAGGCACGTGCACGAACAACACGGGACGCGCGCGGGCACGTGCACGAACAACACGGGACGCGCGCAGGCACGTGCACGAACAACACGGGACGCGCGCAGGCACGTGCACGAACAA	*	27500	VQSRTrancheINDEL99.50to99.90	0	none	0.02129000000000002	1	134	0.02129000000000002
chr17-080090157-CAGGACGCACACAGGCACGTGCACGAACAACACGGGACGCACGCAGGCACGTGCACGAAGAACACGGGACGCGCGCAGGCACGTGCACGAACAACACGGGACGCGCGCGGGCACGTGCACGAACAACACGGGACGCGCGCAGGCACGTGCACGAACAACACGGGACGCGCGCAGGCACGTGCACGAACAA-AAGGACGCACACAGGCACGTGCACGAACAACACGGGACGCACGCAGGCACGTGCACGAAGAACACGGGACGCGCGCAGGCACGTGCACGAACAACACGGGACGCGCGCGGGCACGTGCACGAACAACACGGGACGCGCGCAGGCACGTGCACGAACAACACGGGACGCGCGCAGGCACGTGCACGAACAA	chr17	80090157	CAGGACGCACACAGGCACGTGCACGAACAACACGGGACGCACGCAGGCACGTGCACGAAGAACACGGGACGCGCGCAGGCACGTGCACGAACAACACGGGACGCGCGCGGGCACGTGCACGAACAACACGGGACGCGCGCAGGCACGTGCACGAACAACACGGGACGCGCGCAGGCACGTGCACGAACAA	AAGGACGCACACAGGCACGTGCACGAACAACACGGGACGCACGCAGGCACGTGCACGAAGAACACGGGACGCGCGCAGGCACGTGCACGAACAACACGGGACGCGCGCGGGCACGTGCACGAACAACACGGGACGCGCGCAGGCACGTGCACGAACAACACGGGACGCGCGCAGGCACGTGCACGAACAA	27500	VQSRTrancheINDEL99.50to99.90	0	none	9e-6	0	134	9e-6
chr17-080090157-CAGGACGCACACAGGCACGTGCACGAACAACACGGGACGCACGCAGGCACGTGCACGAAGAACACGGGACGCGCGCAGGCACGTGCACGAACAACACGGGACGCGCGCGGGCACGTGCACGAACAACACGGGACGCGCGCAGGCACGTGCACGAACAACACGGGACGCGCGCAGGCACGTGCACGAACAA-C	chr17	80090157	CAGGACGCACACAGGCACGTGCACGAACAACACGGGACGCACGCAGGCACGTGCACGAAGAACACGGGACGCGCGCAGGCACGTGCACGAACAACACGGGACGCGCGCGGGCACGTGCACGAACAACACGGGACGCGCGCAGGCACGTGCACGAACAACACGGGACGCGCGCAGGCACGTGCACGAACAA	C	27500	VQSRTrancheINDEL99.50to99.90	3.599e-5	nfe	8.9e-5	0	134	8.9e-5
chr17-080090157-CAGGACGCACACAGGCACGTGCACGAACAACACGGGACGCACGCAGGCACGTGCACGAAGAACACGGGACGCGCGCAGGCACGTGCACGAACAACACGGGACGCGCGCGGGCACGTGCACGAACAACACGGGACGCGCGCAGGCACGTGCACGAACAACACGGGACGCGCGCAGGCACGTGCACGAACAA-CCGGGACGCGCGCAGGCACGTGCACGAACAACACGGGACGCGCGCGGGCACGTGCACGAACAACACGGGACGCGCGCAGGCACGTGCACGAACAACACGGGACGCGCGCAGGCACGTGCACGAACAA	chr17	80090157	CAGGACGCACACAGGCACGTGCACGAACAACACGGGACGCACGCAGGCACGTGCACGAAGAACACGGGACGCGCGCAGGCACGTGCACGAACAACACGGGACGCGCGCGGGCACGTGCACGAACAACACGGGACGCGCGCAGGCACGTGCACGAACAACACGGGACGCGCGCAGGCACGTGCACGAACAA	CCGGGACGCGCGCAGGCACGTGCACGAACAACACGGGACGCGCGCGGGCACGTGCACGAACAACACGGGACGCGCGCAGGCACGTGCACGAACAACACGGGACGCGCGCAGGCACGTGCACGAACAA	27500	VQSRTrancheINDEL99.50to99.90	0	none	9e-6	0	134	9e-6
chr17-080090157-CAGGACGCACACAGGCACGTGCACGAACAACACGGGACGCACGCAGGCACGTGCACGAAGAACACGGGACGCGCGCAGGCACGTGCACGAACAACACGGGACGCGCGCGGGCACGTGCACGAACAACACGGGACGCGCGCAGGCACGTGCACGAACAACACGGGACGCGCGCAGGCACGTGCACGAACAA-TAGGACGCACACAGGCACGTGCACGAACAACACGGGACGCACGCAGGCACGTGCACGAAGAACACGGGACGCGCGCAGGCACGTGCACGAACAACACGGGACGCGCGCGGGCACGTGCACGAACAACACGGGACGCGCGCAGGCACGTGCACGAACAACACGGGACGCGCGCAGGCACGTGCACGAACAA	chr17	80090157	CAGGACGCACACAGGCACGTGCACGAACAACACGGGACGCACGCAGGCACGTGCACGAAGAACACGGGACGCGCGCAGGCACGTGCACGAACAACACGGGACGCGCGCGGGCACGTGCACGAACAACACGGGACGCGCGCAGGCACGTGCACGAACAACACGGGACGCGCGCAGGCACGTGCACGAACAA	TAGGACGCACACAGGCACGTGCACGAACAACACGGGACGCACGCAGGCACGTGCACGAAGAACACGGGACGCGCGCAGGCACGTGCACGAACAACACGGGACGCGCGCGGGCACGTGCACGAACAACACGGGACGCGCGCAGGCACGTGCACGAACAACACGGGACGCGCGCAGGCACGTGCACGAACAA	27500	VQSRTrancheINDEL99.50to99.90	0	none	1.0799999999999996e-4	2	134	1.0799999999999996e-4
chr17-080090158-AGGACGCACACAGGCACGTGCACGAACAACACGGGACGCACGCAGGCACGTGCACGAAGAACACGGGACGCGCGCAGGCACGTGCACGAACAACACGGGACGCGCGCGGGCACGTGCACGAACAACACG-*	chr17	80090158	AGGACGCACACAGGCACGTGCACGAACAACACGGGACGCACGCAGGCACGTGCACGAAGAACACGGGACGCGCGCAGGCACGTGCACGAACAACACGGGACGCGCGCGGGCACGTGCACGAACAACACG	*	4038929	VQSRTrancheINDEL99.50to99.90	0	none	0.021081	1	80	0.021081
chr17-080090158-AGGACGCACACAGGCACGTGCACGAACAACACGGGACGCACGCAGGCACGTGCACGAAGAACACGGGACGCGCGCAGGCACGTGCACGAACAACACGGGACGCGCGCGGGCACGTGCACGAACAACACG-A	chr17	80090158	AGGACGCACACAGGCACGTGCACGAACAACACGGGACGCACGCAGGCACGTGCACGAAGAACACGGGACGCGCGCAGGCACGTGCACGAACAACACGGGACGCGCGCGGGCACGTGCACGAACAACACG	A	4038929	VQSRTrancheINDEL99.50to99.90	1.14e-6	nfe	1.27e-4	0	80	1.27e-4
chr17-080090158-AGGACGCACACAGGCACGTGCACGAACAACACGGGACGCACGCAGGCACGTGCACGAAGAACACGGGACGCGCGCAGGCACGTGCACGAACAACACGGGACGCGCGCGGGCACGTGCACGAACAACACG-AGGACGCGCGCAGGCACGTGCACGAACAACACGGGACGCGCGCGGGCACGTGCACGAACAACACG	chr17	80090158	AGGACGCACACAGGCACGTGCACGAACAACACGGGACGCACGCAGGCACGTGCACGAAGAACACGGGACGCGCGCAGGCACGTGCACGAACAACACGGGACGCGCGCGGGCACGTGCACGAACAACACG	AGGACGCGCGCAGGCACGTGCACGAACAACACGGGACGCGCGCGGGCACGTGCACGAACAACACG	4038929	VQSRTrancheINDEL99.50to99.90	0	none	1.47e-4	0	80	1.47e-4
chr17-080090158-AGGACGCACACAGGCACGTGCACGAACAACACGGGACGCACGCAGGCACGTGCACGAAGAACACGGGACGCGCGCAGGCACGTGCACGAACAACACGGGACGCGCGCGGGCACGTGCACGAACAACACG-AGGACGCGCGCGGGCACGTGCACGAACAACACG	chr17	80090158	AGGACGCACACAGGCACGTGCACGAACAACACGGGACGCACGCAGGCACGTGCACGAAGAACACGGGACGCGCGCAGGCACGTGCACGAACAACACGGGACGCGCGCGGGCACGTGCACGAACAACACG	AGGACGCGCGCGGGCACGTGCACGAACAACACG	4038929	VQSRTrancheINDEL99.50to99.90	0	none	0	0	80	1e-6
chr17-080090158-AGGACGCACACAGGCACGTGCACGAACAACACGGGACGCACGCAGGCACGTGCACGAAGAACACGGGACGCGCGCAGGCACGTGCACGAACAACACGGGACGCGCGCGGGCACGTGCACGAACAACACG-CGGACGCACACAGGCACGTGCACGAACAACACGGGACGCACGCAGGCACGTGCACGAAGAACACGGGACGCGCGCAGGCACGTGCACGAACAACACGGGACGCGCGCGGGCACGTGCACGAACAACACG	chr17	80090158	AGGACGCACACAGGCACGTGCACGAACAACACGGGACGCACGCAGGCACGTGCACGAAGAACACGGGACGCGCGCAGGCACGTGCACGAACAACACGGGACGCGCGCGGGCACGTGCACGAACAACACG	CGGACGCACACAGGCACGTGCACGAACAACACGGGACGCACGCAGGCACGTGCACGAAGAACACGGGACGCGCGCAGGCACGTGCACGAACAACACGGGACGCGCGCGGGCACGTGCACGAACAACACG	4038929	VQSRTrancheINDEL99.50to99.90	0	none	0	0	80	1e-6
chr17-080090158-AGGACGCACACAGGCACGTGCACGAACAACACGGGACGCACGCAGGCACGTGCACGAAGAACACGGGACGCGCGCAGGCACGTGCACGAACAACACGGGACGCGCGCGGGCACGTGCACGAACAACACG-GGGACGCACACAGGCACGTGCACGAACAACACGGGACGCACGCAGGCACGTGCACGAAGAACACGGGACGCGCGCAGGCACGTGCACGAACAACACGGGACGCGCGCGGGCACGTGCACGAACAACACG	chr17	80090158	AGGACGCACACAGGCACGTGCACGAACAACACGGGACGCACGCAGGCACGTGCACGAAGAACACGGGACGCGCGCAGGCACGTGCACGAACAACACGGGACGCGCGCGGGCACGTGCACGAACAACACG	GGGACGCACACAGGCACGTGCACGAACAACACGGGACGCACGCAGGCACGTGCACGAAGAACACGGGACGCGCGCAGGCACGTGCACGAACAACACGGGACGCGCGCGGGCACGTGCACGAACAACACG	4038929	VQSRTrancheINDEL99.50to99.90	0	none	0.05089500000000001	7	80	0.05089500000000001
chr17-080090158-AGGACGCACACAGGCACGTGCACGAACAACACGGGACGCACGCAGGCACGTGCACGAAGAACACGGGACGCGCGCAGGCACGTGCACGAACAACACGGGACGCGCGCGGGCACGTGCACGAACAACACG-TGGACGCACACAGGCACGTGCACGAACAACACGGGACGCACGCAGGCACGTGCACGAAGAACACGGGACGCGCGCAGGCACGTGCACGAACAACACGGGACGCGCGCGGGCACGTGCACGAACAACACG	chr17	80090158	AGGACGCACACAGGCACGTGCACGAACAACACGGGACGCACGCAGGCACGTGCACGAAGAACACGGGACGCGCGCAGGCACGTGCACGAACAACACGGGACGCGCGCGGGCACGTGCACGAACAACACG	TGGACGCACACAGGCACGTGCACGAACAACACGGGACGCACGCAGGCACGTGCACGAAGAACACGGGACGCGCGCAGGCACGTGCACGAACAACACGGGACGCGCGCGGGCACGTGCACGAACAACACG	4038929	VQSRTrancheINDEL99.50to99.90	0	none	1.0799999999999996e-4	0	80	1.0799999999999996e-4
chr17-080090162-C-*	chr17	80090162	C	*	6234	VQSRTrancheSNP99.95to100.00	0	none	0.021952	1	130	0.021952
chr17-080090162-C-T	chr17	80090162	C	T	6234	VQSRTrancheSNP99.95to100.00	3.0546e-4	sas	9e-6	0	130	3.0546e-4
chr17-080090164-CACACA-*	chr17	80090164	CACACA	*	413.97	VQSRTrancheINDEL99.95to100.00	0	none	0.021952	1	130	0.021952
chr17-080090164-CACACA-C	chr17	80090164	CACACA	C	413.97	VQSRTrancheINDEL99.95to100.00	0	none	9e-6	0	130	9e-6
chr17-080090165-A-*	chr17	80090165	A	*	4005700	VQSRTrancheSNP99.90to99.95	0	none	0.021998	1	82	0.021998
chr17-080090165-A-G	chr17	80090165	A	G	4005700	VQSRTrancheSNP99.90to99.95	0.12849	nfe	0.051466	7	82	0.12849
chr17-080090166-CACAG-*	chr17	80090166	CACAG	*	510.97	VQSRTrancheINDEL99.90to99.95	0	none	0.02198	1	130	0.02198
chr17-080090166-CACAG-C	chr17	80090166	CACAG	C	510.97	VQSRTrancheINDEL99.90to99.95	4.9099999999999996e-06	sas	2.2000000000000003e-5	0	130	2.2000000000000003e-5
chr17-080090167-A-*	chr17	80090167	A	*	4121407	VQSRTrancheSNP99.90to99.95	0	none	0.022078	1	82	0.022078
chr17-080090167-A-C	chr17	80090167	A	C	4121407	VQSRTrancheSNP99.90to99.95	0	none	0	0	82	1e-6
chr17-080090167-A-G	chr17	80090167	A	G	4121407	VQSRTrancheSNP99.90to99.95	0.12743	nfe	0.05309300000000001	7	82	0.12743
chr17-080090169-AGGCACGTGCACGAACAACACGGGACGCACGCAGGCACGTGCACGAAGAACACGGGACGCGCGCAGGCACGTGCACGAACAACACGGGACGCGCGCG-*	chr17	80090169	AGGCACGTGCACGAACAACACGGGACGCACGCAGGCACGTGCACGAAGAACACGGGACGCGCGCAGGCACGTGCACGAACAACACGGGACGCGCGCG	*	121240.97	VQSRTrancheINDEL99.50to99.90	0	none	0.022057	1	126	0.022057
chr17-080090169-AGGCACGTGCACGAACAACACGGGACGCACGCAGGCACGTGCACGAAGAACACGGGACGCGCGCAGGCACGTGCACGAACAACACGGGACGCGCGCG-A	chr17	80090169	AGGCACGTGCACGAACAACACGGGACGCACGCAGGCACGTGCACGAAGAACACGGGACGCGCGCAGGCACGTGCACGAACAACACGGGACGCGCGCG	A	121240.97	VQSRTrancheINDEL99.50to99.90	0.017531	afr	0.003626	0	126	0.017531
chr17-080090169-AGGCACGTGCACGAACAACACGGGACGCACGCAGGCACGTGCACGAAGAACACGGGACGCGCGCAGGCACGTGCACGAACAACACGGGACGCGCGCG-AGCACGTGCACGAACAACACGGGACGCACGCAGGCACGTGCACGAAGAACACGGGACGCGCGCAGGCACGTGCACGAACAACACGGGACGCGCGCG	chr17	80090169	AGGCACGTGCACGAACAACACGGGACGCACGCAGGCACGTGCACGAAGAACACGGGACGCGCGCAGGCACGTGCACGAACAACACGGGACGCGCGCG	AGCACGTGCACGAACAACACGGGACGCACGCAGGCACGTGCACGAAGAACACGGGACGCGCGCAGGCACGTGCACGAACAACACGGGACGCGCGCG	121240.97	VQSRTrancheINDEL99.50to99.90	0	none	9e-6	0	126	9e-6
chr17-080090170-GGCACGTGCACGAACAACACGGGACGCA-*	chr17	80090170	GGCACGTGCACGAACAACACGGGACGCA	*	726.97	VQSRTrancheINDEL99.95to100.00	0	none	0.026	1	122	0.026
chr17-080090170-GGCACGTGCACGAACAACACGGGACGCA-G	chr17	80090170	GGCACGTGCACGAACAACACGGGACGCA	G	726.97	VQSRTrancheINDEL99.95to100.00	0	none	9e-6	0	122	9e-6
chr17-080090173-ACGTGCACGAACAACACGGGACGCACGCAGGCACGTGCACGAAGAACACGGGACGCGCGCAGGCACGTGCACGAACAACACGGGACGCGCGCG-*	chr17	80090173	ACGTGCACGAACAACACGGGACGCACGCAGGCACGTGCACGAAGAACACGGGACGCGCGCAGGCACGTGCACGAACAACACGGGACGCGCGCG	*	200.97	VQSRTrancheINDEL99.90to99.95	0	none	0.025894	1	122	0.025894
chr17-080090173-ACGTGCACGAACAACACGGGACGCACGCAGGCACGTGCACGAAGAACACGGGACGCGCGCAGGCACGTGCACGAACAACACGGGACGCGCGCG-A	chr17	80090173	ACGTGCACGAACAACACGGGACGCACGCAGGCACGTGCACGAAGAACACGGGACGCGCGCAGGCACGTGCACGAACAACACGGGACGCGCGCG	A	200.97	VQSRTrancheINDEL99.90to99.95	0	none	9e-6	0	122	9e-6
chr17-080090176-TGCACGAACAACACGGGACGCACGCAGGCACGTGCACGAAGAACACGG-*	chr17	80090176	TGCACGAACAACACGGGACGCACGCAGGCACGTGCACGAAGAACACGG	*	460.97	VQSRTrancheINDEL99.50to99.90	0	none	0.025921	1	122	0.025921
chr17-080090176-TGCACGAACAACACGGGACGCACGCAGGCACGTGCACGAAGAACACGG-T	chr17	80090176	TGCACGAACAACACGGGACGCACGCAGGCACGTGCACGAAGAACACGG	T	460.97	VQSRTrancheINDEL99.50to99.90	0	none	0	0	122	1e-6
chr17-080090177-G-*	chr17	80090177	G	*	1591	VQSRTrancheSNP99.95to100.00	0	none	0.025947	1	122	0.025947
chr17-080090177-G-A	chr17	80090177	G	A	1591	VQSRTrancheSNP99.95to100.00	0	none	9e-6	0	122	9e-6
chr17-080090184-CAACACGGGACGCACGCAGGCACGTGCACGAAG-*	chr17	80090184	CAACACGGGACGCACGCAGGCACGTGCACGAAG	*	462399	VQSRTrancheINDEL99.95to100.00	0	none	0.02547200000000001	0	124	0.02547200000000001
chr17-080090184-CAACACGGGACGCACGCAGGCACGTGCACGAAG-AAACACGGGACGCACGCAGGCACGTGCACGAAG	chr17	80090184	CAACACGGGACGCACGCAGGCACGTGCACGAAG	AAACACGGGACGCACGCAGGCACGTGCACGAAG	462399	VQSRTrancheINDEL99.95to100.00	0	none	0	0	124	1e-6
chr17-080090184-CAACACGGGACGCACGCAGGCACGTGCACGAAG-C	chr17	80090184	CAACACGGGACGCACGCAGGCACGTGCACGAAG	C	462399	VQSRTrancheINDEL99.95to100.00	0.010547	sas	0.01167899999999999	2	124	0.01167899999999999
chr17-080090186-A-*	chr17	80090186	A	*	313	VQSRTrancheSNP99.90to99.95	0	none	0.03777300000000001	2	122	0.03777300000000001
chr17-080090186-A-C	chr17	80090186	A	C	313	VQSRTrancheSNP99.90to99.95	5.64e-6	sas	2.2000000000000003e-5	0	122	2.2000000000000003e-5
chr17-080090188-A-*	chr17	80090188	A	*	76648	VQSRTrancheSNP99.80to99.90	0	none	0.03774600000000001	2	122	0.03774600000000001
chr17-080090188-A-C	chr17	80090188	A	C	76648	VQSRTrancheSNP99.80to99.90	2.6724e-4	eas	7.099999999999998e-5	1	122	2.6724e-4
chr17-080090188-A-G	chr17	80090188	A	G	76648	VQSRTrancheSNP99.80to99.90	9.3063e-4	sas	4.500000000000005e-4	0	122	9.3063e-4
chr17-080090189-CGGGACGCACGCAGGCACGTGCACGAAGAACACGGGACGCGCGCAGGCACGTGCACGAACAACACGGGACGCGCGCGGGCACGTGCACGAACAACACGGGACGCGCGCAGGCACGTGCACGAACAACACGGGACGCGCGCAGGCACGTGCACGAACAA-*	chr17	80090189	CGGGACGCACGCAGGCACGTGCACGAAGAACACGGGACGCGCGCAGGCACGTGCACGAACAACACGGGACGCGCGCGGGCACGTGCACGAACAACACGGGACGCGCGCAGGCACGTGCACGAACAACACGGGACGCGCGCAGGCACGTGCACGAACAA	*	67317	VQSRTrancheINDEL99.95to100.00	0	none	0.03762100000000001	2	122	0.03762100000000001
chr17-080090189-CGGGACGCACGCAGGCACGTGCACGAAGAACACGGGACGCGCGCAGGCACGTGCACGAACAACACGGGACGCGCGCGGGCACGTGCACGAACAACACGGGACGCGCGCAGGCACGTGCACGAACAACACGGGACGCGCGCAGGCACGTGCACGAACAA-AGGGACGCACGCAGGCACGTGCACGAAGAACACGGGACGCGCGCAGGCACGTGCACGAACAACACGGGACGCGCGCGGGCACGTGCACGAACAACACGGGACGCGCGCAGGCACGTGCACGAACAACACGGGACGCGCGCAGGCACGTGCACGAACAA	chr17	80090189	CGGGACGCACGCAGGCACGTGCACGAAGAACACGGGACGCGCGCAGGCACGTGCACGAACAACACGGGACGCGCGCGGGCACGTGCACGAACAACACGGGACGCGCGCAGGCACGTGCACGAACAACACGGGACGCGCGCAGGCACGTGCACGAACAA	AGGGACGCACGCAGGCACGTGCACGAAGAACACGGGACGCGCGCAGGCACGTGCACGAACAACACGGGACGCGCGCGGGCACGTGCACGAACAACACGGGACGCGCGCAGGCACGTGCACGAACAACACGGGACGCGCGCAGGCACGTGCACGAACAA	67317	VQSRTrancheINDEL99.95to100.00	0	none	0	0	122	1e-6
chr17-080090189-CGGGACGCACGCAGGCACGTGCACGAAGAACACGGGACGCGCGCAGGCACGTGCACGAACAACACGGGACGCGCGCGGGCACGTGCACGAACAACACGGGACGCGCGCAGGCACGTGCACGAACAACACGGGACGCGCGCAGGCACGTGCACGAACAA-C	chr17	80090189	CGGGACGCACGCAGGCACGTGCACGAAGAACACGGGACGCGCGCAGGCACGTGCACGAACAACACGGGACGCGCGCGGGCACGTGCACGAACAACACGGGACGCGCGCAGGCACGTGCACGAACAACACGGGACGCGCGCAGGCACGTGCACGAACAA	C	67317	VQSRTrancheINDEL99.95to100.00	0.001705	sas	0.00154599999999999	0	122	0.001705
chr17-080090189-CGGGACGCACGCAGGCACGTGCACGAAGAACACGGGACGCGCGCAGGCACGTGCACGAACAACACGGGACGCGCGCGGGCACGTGCACGAACAACACGGGACGCGCGCAGGCACGTGCACGAACAACACGGGACGCGCGCAGGCACGTGCACGAACAA-TGGGACGCACGCAGGCACGTGCACGAAGAACACGGGACGCGCGCAGGCACGTGCACGAACAACACGGGACGCGCGCGGGCACGTGCACGAACAACACGGGACGCGCGCAGGCACGTGCACGAACAACACGGGACGCGCGCAGGCACGTGCACGAACAA	chr17	80090189	CGGGACGCACGCAGGCACGTGCACGAAGAACACGGGACGCGCGCAGGCACGTGCACGAACAACACGGGACGCGCGCGGGCACGTGCACGAACAACACGGGACGCGCGCAGGCACGTGCACGAACAACACGGGACGCGCGCAGGCACGTGCACGAACAA	TGGGACGCACGCAGGCACGTGCACGAAGAACACGGGACGCGCGCAGGCACGTGCACGAACAACACGGGACGCGCGCGGGCACGTGCACGAACAACACGGGACGCGCGCAGGCACGTGCACGAACAACACGGGACGCGCGCAGGCACGTGCACGAACAA	67317	VQSRTrancheINDEL99.95to100.00	0	none	2.09e-4	0	122	2.09e-4
chr17-080090190-GGGACGCACGCAGGCACGTGCACGAAGAACA-*	chr17	80090190	GGGACGCACGCAGGCACGTGCACGAAGAACA	*	517	VQSRTrancheINDEL99.50to99.90	0	none	0.03948600000000001	2	120	0.03948600000000001
chr17-080090190-GGGACGCACGCAGGCACGTGCACGAAGAACA-AGGACGCACGCAGGCACGTGCACGAAGAACA	chr17	80090190	GGGACGCACGCAGGCACGTGCACGAAGAACA	AGGACGCACGCAGGCACGTGCACGAAGAACA	517	VQSRTrancheINDEL99.50to99.90	0	none	0	0	120	1e-6
chr17-080090190-GGGACGCACGCAGGCACGTGCACGAAGAACA-G	chr17	80090190	GGGACGCACGCAGGCACGTGCACGAAGAACA	G	517	VQSRTrancheINDEL99.50to99.90	0	none	0	0	120	1e-6
chr17-080090190-GGGACGCACGCAGGCACGTGCACGAAGAACA-TGGACGCACGCAGGCACGTGCACGAAGAACA	chr17	80090190	GGGACGCACGCAGGCACGTGCACGAAGAACA	TGGACGCACGCAGGCACGTGCACGAAGAACA	517	VQSRTrancheINDEL99.50to99.90	0	none	0	0	120	1e-6
chr17-080090192-G-*	chr17	80090192	G	*	1408	VQSRTrancheSNP99.95to100.00	0	none	0.03951500000000001	2	122	0.03951500000000001
chr17-080090192-G-A	chr17	80090192	G	A	1408	VQSRTrancheSNP99.95to100.00	9.654e-5	sas	5.2999999999999994e-5	0	122	9.654e-5
chr17-080090194-C-*	chr17	80090194	C	*	4546	VQSRTrancheINDEL99.50to99.90	0	none	0.03951500000000001	2	122	0.03951500000000001
chr17-080090194-C-A	chr17	80090194	C	A	4546	VQSRTrancheINDEL99.50to99.90	1.41e-6	nfe	0	0	122	1.41e-6
chr17-080090194-C-CCGTCGCAG	chr17	80090194	C	CCGTCGCAG	4546	VQSRTrancheINDEL99.50to99.90	0	none	0	0	122	1e-6
chr17-080090194-C-T	chr17	80090194	C	T	4546	VQSRTrancheINDEL99.50to99.90	4.437e-5	eas	3.6999999999999985e-5	0	122	4.437e-5
chr17-080090195-GCA-*	chr17	80090195	GCA	*	5165	VQSRTrancheINDEL99.90to99.95	0	none	0.03948800000000001	2	120	0.03948800000000001
chr17-080090195-GCA-ACA	chr17	80090195	GCA	ACA	5165	VQSRTrancheINDEL99.90to99.95	0	none	8.9e-5	0	120	8.9e-5
chr17-080090195-GCA-CCA	chr17	80090195	GCA	CCA	5165	VQSRTrancheINDEL99.90to99.95	0	none	9e-6	0	120	9e-6
chr17-080090195-GCA-G	chr17	80090195	GCA	G	5165	VQSRTrancheINDEL99.90to99.95	0	none	0	0	120	1e-6
chr17-080090196-CACGCAGGCACG-*	chr17	80090196	CACGCAGGCACG	*	8586	VQSRTrancheINDEL99.50to99.90	0	none	0.039492	2	122	0.039492
chr17-080090196-CACGCAGGCACG-C	chr17	80090196	CACGCAGGCACG	C	8586	VQSRTrancheINDEL99.50to99.90	6.7677e-4	eas	1.88e-4	0	122	6.7677e-4
chr17-080090196-CACGCAGGCACG-CCGCAGGCACG	chr17	80090196	CACGCAGGCACG	CCGCAGGCACG	8586	VQSRTrancheINDEL99.50to99.90	0	none	9e-6	0	122	9e-6
chr17-080090196-CACGCAGGCACG-TACGCAGGCACG	chr17	80090196	CACGCAGGCACG	TACGCAGGCACG	8586	VQSRTrancheINDEL99.50to99.90	0	none	0	0	122	1e-6
chr17-080090197-ACGCAGGCACGTGCACGAAGAACACGGGACGCGCGCAGGCACGTGCACGAACAACACGGGACGCGCGCGGGCACGTGCACGAACAACACGGGACGCGCGCAGGCACGTGCACGAACAACACGGGACGCGCGCAGGCACGTGCACGAACAAGGGACGCG-*	chr17	80090197	ACGCAGGCACGTGCACGAAGAACACGGGACGCGCGCAGGCACGTGCACGAACAACACGGGACGCGCGCGGGCACGTGCACGAACAACACGGGACGCGCGCAGGCACGTGCACGAACAACACGGGACGCGCGCAGGCACGTGCACGAACAAGGGACGCG	*	10154294	VQSRTrancheINDEL99.50to99.90	0	none	0.03793400000000001	2	64	0.03793400000000001
chr17-080090197-ACGCAGGCACGTGCACGAAGAACACGGGACGCGCGCAGGCACGTGCACGAACAACACGGGACGCGCGCGGGCACGTGCACGAACAACACGGGACGCGCGCAGGCACGTGCACGAACAACACGGGACGCGCGCAGGCACGTGCACGAACAAGGGACGCG-A	chr17	80090197	ACGCAGGCACGTGCACGAAGAACACGGGACGCGCGCAGGCACGTGCACGAACAACACGGGACGCGCGCGGGCACGTGCACGAACAACACGGGACGCGCGCAGGCACGTGCACGAACAACACGGGACGCGCGCAGGCACGTGCACGAACAAGGGACGCG	A	10154294	VQSRTrancheINDEL99.50to99.90	0.0011599	sas	6.560000000000002e-4	0	64	0.0011599
chr17-080090197-ACGCAGGCACGTGCACGAAGAACACGGGACGCGCGCAGGCACGTGCACGAACAACACGGGACGCGCGCGGGCACGTGCACGAACAACACGGGACGCGCGCAGGCACGTGCACGAACAACACGGGACGCGCGCAGGCACGTGCACGAACAAGGGACGCG-ACACAGGCACGTGCACGAACAACACGGGACGCGCGCAGGCACGTGCACGAAGAACACGGGACGCGCGCAGGCACGTGCACGAACAACACGGGACGCGCGCGGGCACGTGCACGAACAACACGGGACGCGCGCAGGCACGTGCACGAACAACACGGGACGCGCGCAGGCACGTGCACGAACAAGGGACGCG	chr17	80090197	ACGCAGGCACGTGCACGAAGAACACGGGACGCGCGCAGGCACGTGCACGAACAACACGGGACGCGCGCGGGCACGTGCACGAACAACACGGGACGCGCGCAGGCACGTGCACGAACAACACGGGACGCGCGCAGGCACGTGCACGAACAAGGGACGCG	ACACAGGCACGTGCACGAACAACACGGGACGCGCGCAGGCACGTGCACGAAGAACACGGGACGCGCGCAGGCACGTGCACGAACAACACGGGACGCGCGCGGGCACGTGCACGAACAACACGGGACGCGCGCAGGCACGTGCACGAACAACACGGGACGCGCGCAGGCACGTGCACGAACAAGGGACGCG	10154294	VQSRTrancheINDEL99.50to99.90	0	none	0	0	64	1e-6
chr17-080090197-ACGCAGGCACGTGCACGAAGAACACGGGACGCGCGCAGGCACGTGCACGAACAACACGGGACGCGCGCGGGCACGTGCACGAACAACACGGGACGCGCGCAGGCACGTGCACGAACAACACGGGACGCGCGCAGGCACGTGCACGAACAAGGGACGCG-ACAGGCACGTGCACGAAGAACACGGGACGCGCGCAGGCACGTGCACGAACAACACGGGACGCGCGCGGGCACGTGCACGAACAACACGGGACGCGCGCAGGCACGTGCACGAACAACACGGGACGCGCGCAGGCACGTGCACGAACAAGGGACGCG	chr17	80090197	ACGCAGGCACGTGCACGAAGAACACGGGACGCGCGCAGGCACGTGCACGAACAACACGGGACGCGCGCGGGCACGTGCACGAACAACACGGGACGCGCGCAGGCACGTGCACGAACAACACGGGACGCGCGCAGGCACGTGCACGAACAAGGGACGCG	ACAGGCACGTGCACGAAGAACACGGGACGCGCGCAGGCACGTGCACGAACAACACGGGACGCGCGCGGGCACGTGCACGAACAACACGGGACGCGCGCAGGCACGTGCACGAACAACACGGGACGCGCGCAGGCACGTGCACGAACAAGGGACGCG	10154294	VQSRTrancheINDEL99.50to99.90	0	none	2.2000000000000003e-5	0	64	2.2000000000000003e-5
chr17-080090197-ACGCAGGCACGTGCACGAAGAACACGGGACGCGCGCAGGCACGTGCACGAACAACACGGGACGCGCGCGGGCACGTGCACGAACAACACGGGACGCGCGCAGGCACGTGCACGAACAACACGGGACGCGCGCAGGCACGTGCACGAACAAGGGACGCG-ACGCAGGCACGTGCACGAACAACACGGGACGCGCGCAGGCACGTGCACGAACAAGGGACGCG	chr17	80090197	ACGCAGGCACGTGCACGAAGAACACGGGACGCGCGCAGGCACGTGCACGAACAACACGGGACGCGCGCGGGCACGTGCACGAACAACACGGGACGCGCGCAGGCACGTGCACGAACAACACGGGACGCGCGCAGGCACGTGCACGAACAAGGGACGCG	ACGCAGGCACGTGCACGAACAACACGGGACGCGCGCAGGCACGTGCACGAACAAGGGACGCG	10154294	VQSRTrancheINDEL99.50to99.90	0	none	9.630000000000004e-4	0	64	9.630000000000004e-4
chr17-080090197-ACGCAGGCACGTGCACGAAGAACACGGGACGCGCGCAGGCACGTGCACGAACAACACGGGACGCGCGCGGGCACGTGCACGAACAACACGGGACGCGCGCAGGCACGTGCACGAACAACACGGGACGCGCGCAGGCACGTGCACGAACAAGGGACGCG-ACGCAGGCACGTGCACGAACAACACGGGACGCGCGCAGGCACGTGCACGAAGAACACGGGACGCGCGCAGGCACGTGCACGAACAACACGGGACGCGCGCGGGCACGTGCACGAACAACACGGGACGCGCGCAGGCACGTGCACGAACAACACGGGACGCGCGCAGGCACGTGCACGAACAAGGGACGCG	chr17	80090197	ACGCAGGCACGTGCACGAAGAACACGGGACGCGCGCAGGCACGTGCACGAACAACACGGGACGCGCGCGGGCACGTGCACGAACAACACGGGACGCGCGCAGGCACGTGCACGAACAACACGGGACGCGCGCAGGCACGTGCACGAACAAGGGACGCG	ACGCAGGCACGTGCACGAACAACACGGGACGCGCGCAGGCACGTGCACGAAGAACACGGGACGCGCGCAGGCACGTGCACGAACAACACGGGACGCGCGCGGGCACGTGCACGAACAACACGGGACGCGCGCAGGCACGTGCACGAACAACACGGGACGCGCGCAGGCACGTGCACGAACAAGGGACGCG	10154294	VQSRTrancheINDEL99.50to99.90	0	none	9e-6	0	64	9e-6
chr17-080090197-ACGCAGGCACGTGCACGAAGAACACGGGACGCGCGCAGGCACGTGCACGAACAACACGGGACGCGCGCGGGCACGTGCACGAACAACACGGGACGCGCGCAGGCACGTGCACGAACAACACGGGACGCGCGCAGGCACGTGCACGAACAAGGGACGCG-ACGCAGGCACGTGCACGAACAACACGGGACGCGCGCGGGCACGTGCACGAACAACACGGGACGCGCGCAGGCACGTGCACGAACAACACGGGACGCGCGCAGGCACGTGCACGAACAAGGGACGCG	chr17	80090197	ACGCAGGCACGTGCACGAAGAACACGGGACGCGCGCAGGCACGTGCACGAACAACACGGGACGCGCGCGGGCACGTGCACGAACAACACGGGACGCGCGCAGGCACGTGCACGAACAACACGGGACGCGCGCAGGCACGTGCACGAACAAGGGACGCG	ACGCAGGCACGTGCACGAACAACACGGGACGCGCGCGGGCACGTGCACGAACAACACGGGACGCGCGCAGGCACGTGCACGAACAACACGGGACGCGCGCAGGCACGTGCACGAACAAGGGACGCG	10154294	VQSRTrancheINDEL99.50to99.90	0	none	0.02940400000000001	0	64	0.02940400000000001
chr17-080090197-ACGCAGGCACGTGCACGAAGAACACGGGACGCGCGCAGGCACGTGCACGAACAACACGGGACGCGCGCGGGCACGTGCACGAACAACACGGGACGCGCGCAGGCACGTGCACGAACAACACGGGACGCGCGCAGGCACGTGCACGAACAAGGGACGCG-ACGCAGGCACGTGCACGAAGAACACGGGACGCGCGCAGGCACGTGCACGAAGAACACGGGACGCGCGCAGGCACGTGCACGAACAACACGGGACGCGCGCGGGCACGTGCACGAACAACACGGGACGCGCGCAGGCACGTGCACGAACAACACGGGACGCGCGCAGGCACGTGCACGAACAAGGGACGCG	chr17	80090197	ACGCAGGCACGTGCACGAAGAACACGGGACGCGCGCAGGCACGTGCACGAACAACACGGGACGCGCGCGGGCACGTGCACGAACAACACGGGACGCGCGCAGGCACGTGCACGAACAACACGGGACGCGCGCAGGCACGTGCACGAACAAGGGACGCG	ACGCAGGCACGTGCACGAAGAACACGGGACGCGCGCAGGCACGTGCACGAAGAACACGGGACGCGCGCAGGCACGTGCACGAACAACACGGGACGCGCGCGGGCACGTGCACGAACAACACGGGACGCGCGCAGGCACGTGCACGAACAACACGGGACGCGCGCAGGCACGTGCACGAACAAGGGACGCG	10154294	VQSRTrancheINDEL99.50to99.90	0	none	2.2000000000000003e-5	0	64	2.2000000000000003e-5
chr17-080090197-ACGCAGGCACGTGCACGAAGAACACGGGACGCGCGCAGGCACGTGCACGAACAACACGGGACGCGCGCGGGCACGTGCACGAACAACACGGGACGCGCGCAGGCACGTGCACGAACAACACGGGACGCGCGCAGGCACGTGCACGAACAAGGGACGCG-ACGCGGGCACGTGCACGAACAACACGGGACGCGCGCAGGCACGTGCACGAACAACACGGGACGCGCGCAGGCACGTGCACGAACAAGGGACGCG	chr17	80090197	ACGCAGGCACGTGCACGAAGAACACGGGACGCGCGCAGGCACGTGCACGAACAACACGGGACGCGCGCGGGCACGTGCACGAACAACACGGGACGCGCGCAGGCACGTGCACGAACAACACGGGACGCGCGCAGGCACGTGCACGAACAAGGGACGCG	ACGCGGGCACGTGCACGAACAACACGGGACGCGCGCAGGCACGTGCACGAACAACACGGGACGCGCGCAGGCACGTGCACGAACAAGGGACGCG	10154294	VQSRTrancheINDEL99.50to99.90	0	none	0	0	64	1e-6
chr17-080090197-ACGCAGGCACGTGCACGAAGAACACGGGACGCGCGCAGGCACGTGCACGAACAACACGGGACGCGCGCGGGCACGTGCACGAACAACACGGGACGCGCGCAGGCACGTGCACGAACAACACGGGACGCGCGCAGGCACGTGCACGAACAAGGGACGCG-AGGCACGTGCACGAACAACACGGGACGCGCGCAGGCACGTGCACGAACAACACGGGACGCGCGCAGGCACGTGCACGAACAACACGGGACGCGCGCAGGCACGTGCACGAAGAACACGGGACGCGCGCAGGCACGTGCACGAACAACACGGGACGCGCGCGGGCACGTGCACGAACAACACGGGACGCGCGCAGGCACGTGCACGAACAACACGGGACGCGCGCAGGCACGTGCACGAACAAGGGACGCG	chr17	80090197	ACGCAGGCACGTGCACGAAGAACACGGGACGCGCGCAGGCACGTGCACGAACAACACGGGACGCGCGCGGGCACGTGCACGAACAACACGGGACGCGCGCAGGCACGTGCACGAACAACACGGGACGCGCGCAGGCACGTGCACGAACAAGGGACGCG	AGGCACGTGCACGAACAACACGGGACGCGCGCAGGCACGTGCACGAACAACACGGGACGCGCGCAGGCACGTGCACGAACAACACGGGACGCGCGCAGGCACGTGCACGAAGAACACGGGACGCGCGCAGGCACGTGCACGAACAACACGGGACGCGCGCGGGCACGTGCACGAACAACACGGGACGCGCGCAGGCACGTGCACGAACAACACGGGACGCGCGCAGGCACGTGCACGAACAAGGGACGCG	10154294	VQSRTrancheINDEL99.50to99.90	0	none	0	0	64	1e-6
chr17-080090197-ACGCAGGCACGTGCACGAAGAACACGGGACGCGCGCAGGCACGTGCACGAACAACACGGGACGCGCGCGGGCACGTGCACGAACAACACGGGACGCGCGCAGGCACGTGCACGAACAACACGGGACGCGCGCAGGCACGTGCACGAACAAGGGACGCG-AGGCACGTGCACGAACAACACGGGACGCGCGCAGGCACGTGCACGAAGAACACGGGACGCGCGCAGGCACGTGCACGAACAACACGGGACGCGCGCGGGCACGTGCACGAACAACACGGGACGCGCGCAGGCACGTGCACGAACAACACGGGACGCGCGCAGGCACGTGCACGAACAAGGGACGCG	chr17	80090197	ACGCAGGCACGTGCACGAAGAACACGGGACGCGCGCAGGCACGTGCACGAACAACACGGGACGCGCGCGGGCACGTGCACGAACAACACGGGACGCGCGCAGGCACGTGCACGAACAACACGGGACGCGCGCAGGCACGTGCACGAACAAGGGACGCG	AGGCACGTGCACGAACAACACGGGACGCGCGCAGGCACGTGCACGAAGAACACGGGACGCGCGCAGGCACGTGCACGAACAACACGGGACGCGCGCGGGCACGTGCACGAACAACACGGGACGCGCGCAGGCACGTGCACGAACAACACGGGACGCGCGCAGGCACGTGCACGAACAAGGGACGCG	10154294	VQSRTrancheINDEL99.50to99.90	0	none	0	0	64	1e-6
chr17-080090197-ACGCAGGCACGTGCACGAAGAACACGGGACGCGCGCAGGCACGTGCACGAACAACACGGGACGCGCGCGGGCACGTGCACGAACAACACGGGACGCGCGCAGGCACGTGCACGAACAACACGGGACGCGCGCAGGCACGTGCACGAACAAGGGACGCG-CCGCAGGCACGTGCACGAAGAACACGGGACGCGCGCAGGCACGTGCACGAACAACACGGGACGCGCGCGGGCACGTGCACGAACAACACGGGACGCGCGCAGGCACGTGCACGAACAACACGGGACGCGCGCAGGCACGTGCACGAACAAGGGACGCG	chr17	80090197	ACGCAGGCACGTGCACGAAGAACACGGGACGCGCGCAGGCACGTGCACGAACAACACGGGACGCGCGCGGGCACGTGCACGAACAACACGGGACGCGCGCAGGCACGTGCACGAACAACACGGGACGCGCGCAGGCACGTGCACGAACAAGGGACGCG	CCGCAGGCACGTGCACGAAGAACACGGGACGCGCGCAGGCACGTGCACGAACAACACGGGACGCGCGCGGGCACGTGCACGAACAACACGGGACGCGCGCAGGCACGTGCACGAACAACACGGGACGCGCGCAGGCACGTGCACGAACAAGGGACGCG	10154294	VQSRTrancheINDEL99.50to99.90	0	none	0.002513	1	64	0.002513
chr17-080090197-ACGCAGGCACGTGCACGAAGAACACGGGACGCGCGCAGGCACGTGCACGAACAACACGGGACGCGCGCGGGCACGTGCACGAACAACACGGGACGCGCGCAGGCACGTGCACGAACAACACGGGACGCGCGCAGGCACGTGCACGAACAAGGGACGCG-GCGCAGGCACGTGCACGAAGAACACGGGACGCGCGCAGGCACGTGCACGAACAACACGGGACGCGCGCGGGCACGTGCACGAACAACACGGGACGCGCGCAGGCACGTGCACGAACAACACGGGACGCGCGCAGGCACGTGCACGAACAAGGGACGCG	chr17	80090197	ACGCAGGCACGTGCACGAAGAACACGGGACGCGCGCAGGCACGTGCACGAACAACACGGGACGCGCGCGGGCACGTGCACGAACAACACGGGACGCGCGCAGGCACGTGCACGAACAACACGGGACGCGCGCAGGCACGTGCACGAACAAGGGACGCG	GCGCAGGCACGTGCACGAAGAACACGGGACGCGCGCAGGCACGTGCACGAACAACACGGGACGCGCGCGGGCACGTGCACGAACAACACGGGACGCGCGCAGGCACGTGCACGAACAACACGGGACGCGCGCAGGCACGTGCACGAACAAGGGACGCG	10154294	VQSRTrancheINDEL99.50to99.90	0	none	0.103453	17	64	0.103453
chr17-080090197-ACGCAGGCACGTGCACGAAGAACACGGGACGCGCGCAGGCACGTGCACGAACAACACGGGACGCGCGCGGGCACGTGCACGAACAACACGGGACGCGCGCAGGCACGTGCACGAACAACACGGGACGCGCGCAGGCACGTGCACGAACAAGGGACGCG-TCGCAGGCACGTGCACGAAGAACACGGGACGCGCGCAGGCACGTGCACGAACAACACGGGACGCGCGCGGGCACGTGCACGAACAACACGGGACGCGCGCAGGCACGTGCACGAACAACACGGGACGCGCGCAGGCACGTGCACGAACAAGGGACGCG	chr17	80090197	ACGCAGGCACGTGCACGAAGAACACGGGACGCGCGCAGGCACGTGCACGAACAACACGGGACGCGCGCGGGCACGTGCACGAACAACACGGGACGCGCGCAGGCACGTGCACGAACAACACGGGACGCGCGCAGGCACGTGCACGAACAAGGGACGCG	TCGCAGGCACGTGCACGAAGAACACGGGACGCGCGCAGGCACGTGCACGAACAACACGGGACGCGCGCGGGCACGTGCACGAACAACACGGGACGCGCGCAGGCACGTGCACGAACAACACGGGACGCGCGCAGGCACGTGCACGAACAAGGGACGCG	10154294	VQSRTrancheINDEL99.50to99.90	0	none	0.006288	3	64	0.006288
chr17-080090198-CGCAGGCACGTGCACGAAGAACACGGGACGCGCGCAGGCACGTGCACGAACAACACGGGACGCGCGCGGGCACGTGCACGAACAACACGGGACGCG-*	chr17	80090198	CGCAGGCACGTGCACGAAGAACACGGGACGCGCGCAGGCACGTGCACGAACAACACGGGACGCGCGCGGGCACGTGCACGAACAACACGGGACGCG	*	26399	VQSRTrancheINDEL99.50to99.90	0	none	0.06262900000000003	2	122	0.06262900000000003
chr17-080090198-CGCAGGCACGTGCACGAAGAACACGGGACGCGCGCAGGCACGTGCACGAACAACACGGGACGCGCGCGGGCACGTGCACGAACAACACGGGACGCG-AGCAGGCACGTGCACGAAGAACACGGGACGCGCGCAGGCACGTGCACGAACAACACGGGACGCGCGCGGGCACGTGCACGAACAACACGGGACGCG	chr17	80090198	CGCAGGCACGTGCACGAAGAACACGGGACGCGCGCAGGCACGTGCACGAACAACACGGGACGCGCGCGGGCACGTGCACGAACAACACGGGACGCG	AGCAGGCACGTGCACGAAGAACACGGGACGCGCGCAGGCACGTGCACGAACAACACGGGACGCGCGCGGGCACGTGCACGAACAACACGGGACGCG	26399	VQSRTrancheINDEL99.50to99.90	0	none	0	0	122	1e-6
chr17-080090198-CGCAGGCACGTGCACGAAGAACACGGGACGCGCGCAGGCACGTGCACGAACAACACGGGACGCGCGCGGGCACGTGCACGAACAACACGGGACGCG-C	chr17	80090198	CGCAGGCACGTGCACGAAGAACACGGGACGCGCGCAGGCACGTGCACGAACAACACGGGACGCGCGCGGGCACGTGCACGAACAACACGGGACGCG	C	26399	VQSRTrancheINDEL99.50to99.90	0	none	0	0	122	1e-6
chr17-080090198-CGCAGGCACGTGCACGAAGAACACGGGACGCGCGCAGGCACGTGCACGAACAACACGGGACGCGCGCGGGCACGTGCACGAACAACACGGGACGCG-CACACGGGACGCGCGCAGGCACGTGCACGAACAACACGGGACGCGCGCGGGCACGTGCACGAACAACACGGGACGCG	chr17	80090198	CGCAGGCACGTGCACGAAGAACACGGGACGCGCGCAGGCACGTGCACGAACAACACGGGACGCGCGCGGGCACGTGCACGAACAACACGGGACGCG	CACACGGGACGCGCGCAGGCACGTGCACGAACAACACGGGACGCGCGCGGGCACGTGCACGAACAACACGGGACGCG	26399	VQSRTrancheINDEL99.50to99.90	0	none	3.210000000000005e-4	0	122	3.210000000000005e-4
chr17-080090198-CGCAGGCACGTGCACGAAGAACACGGGACGCGCGCAGGCACGTGCACGAACAACACGGGACGCGCGCGGGCACGTGCACGAACAACACGGGACGCG-CCGCAGGCACGTGCACGAACAACACGGGACGCGCGCGGGCACGTGCACGAACAACACGGGACGCG	chr17	80090198	CGCAGGCACGTGCACGAAGAACACGGGACGCGCGCAGGCACGTGCACGAACAACACGGGACGCGCGCGGGCACGTGCACGAACAACACGGGACGCG	CCGCAGGCACGTGCACGAACAACACGGGACGCGCGCGGGCACGTGCACGAACAACACGGGACGCG	26399	VQSRTrancheINDEL99.50to99.90	0	none	0	0	122	1e-6
chr17-080090198-CGCAGGCACGTGCACGAAGAACACGGGACGCGCGCAGGCACGTGCACGAACAACACGGGACGCGCGCGGGCACGTGCACGAACAACACGGGACGCG-CGTGCAGGCACGTGCACGAAGAACACGGGACGCGCGCAGGCACGTGCACGAACAACACGGGACGCGCGCGGGCACGTGCACGAACAACACGGGACGCG	chr17	80090198	CGCAGGCACGTGCACGAAGAACACGGGACGCGCGCAGGCACGTGCACGAACAACACGGGACGCGCGCGGGCACGTGCACGAACAACACGGGACGCG	CGTGCAGGCACGTGCACGAAGAACACGGGACGCGCGCAGGCACGTGCACGAACAACACGGGACGCGCGCGGGCACGTGCACGAACAACACGGGACGCG	26399	VQSRTrancheINDEL99.50to99.90	0	none	0	0	122	1e-6
chr17-080090198-CGCAGGCACGTGCACGAAGAACACGGGACGCGCGCAGGCACGTGCACGAACAACACGGGACGCGCGCGGGCACGTGCACGAACAACACGGGACGCG-GGCAGGCACGTGCACGAAGAACACGGGACGCGCGCAGGCACGTGCACGAACAACACGGGACGCGCGCGGGCACGTGCACGAACAACACGGGACGCG	chr17	80090198	CGCAGGCACGTGCACGAAGAACACGGGACGCGCGCAGGCACGTGCACGAACAACACGGGACGCGCGCGGGCACGTGCACGAACAACACGGGACGCG	GGCAGGCACGTGCACGAAGAACACGGGACGCGCGCAGGCACGTGCACGAACAACACGGGACGCGCGCGGGCACGTGCACGAACAACACGGGACGCG	26399	VQSRTrancheINDEL99.50to99.90	0	none	0	0	122	1e-6
chr17-080090198-CGCAGGCACGTGCACGAAGAACACGGGACGCGCGCAGGCACGTGCACGAACAACACGGGACGCGCGCGGGCACGTGCACGAACAACACGGGACGCG-TGCAGGCACGTGCACGAAGAACACGGGACGCGCGCAGGCACGTGCACGAACAACACGGGACGCGCGCGGGCACGTGCACGAACAACACGGGACGCG	chr17	80090198	CGCAGGCACGTGCACGAAGAACACGGGACGCGCGCAGGCACGTGCACGAACAACACGGGACGCGCGCGGGCACGTGCACGAACAACACGGGACGCG	TGCAGGCACGTGCACGAAGAACACGGGACGCGCGCAGGCACGTGCACGAACAACACGGGACGCGCGCGGGCACGTGCACGAACAACACGGGACGCG	26399	VQSRTrancheINDEL99.50to99.90	0	none	2.2000000000000003e-5	0	122	2.2000000000000003e-5
chr17-080090199-G-*	chr17	80090199	G	*	949115	PASS	0	none	0.06988000000000003	2	122	0.06988000000000003
chr17-080090199-G-A	chr17	80090199	G	A	949115	PASS	0.030273	nfe	0.00966999999999999	1	122	0.030273
chr17-080090199-G-C	chr17	80090199	G	C	949115	PASS	2.611e-5	sas	0	0	122	2.611e-5
chr17-080090199-G-T	chr17	80090199	G	T	949115	PASS	2.611e-5	sas	0	0	122	2.611e-5
chr17-080090200-CA-*	chr17	80090200	CA	*	13268	VQSRTrancheINDEL99.95to100.00	0	none	0.068744	2	122	0.068744
chr17-080090200-CA-AA	chr17	80090200	CA	AA	13268	VQSRTrancheINDEL99.95to100.00	0	none	2.2000000000000003e-5	0	122	2.2000000000000003e-5
chr17-080090200-CA-C	chr17	80090200	CA	C	13268	VQSRTrancheINDEL99.95to100.00	0	none	0	0	122	1e-6
chr17-080090200-CA-TA	chr17	80090200	CA	TA	13268	VQSRTrancheINDEL99.95to100.00	0	none	0	0	122	1e-6
chr17-080090201-AGGCACGTGCACGAAGAACACGGGACGCGCGCAGGCACGTGCACGAACAACACGGGACGCGCGCG-*	chr17	80090201	AGGCACGTGCACGAAGAACACGGGACGCGCGCAGGCACGTGCACGAACAACACGGGACGCGCGCG	*	5645575	VQSRTrancheINDEL99.50to99.90	0	none	0.06059200000000002	2	124	0.06059200000000002
chr17-080090201-AGGCACGTGCACGAAGAACACGGGACGCGCGCAGGCACGTGCACGAACAACACGGGACGCGCGCG-A	chr17	80090201	AGGCACGTGCACGAAGAACACGGGACGCGCGCAGGCACGTGCACGAACAACACGGGACGCGCGCG	A	5645575	VQSRTrancheINDEL99.50to99.90	0.25697	nfe	0.05465500000000001	2	124	0.25697
chr17-080090201-AGGCACGTGCACGAAGAACACGGGACGCGCGCAGGCACGTGCACGAACAACACGGGACGCGCGCG-ACACGTGCACGAAGAACACGGGACGCGCGCAGGCACGTGCACGAACAACACGGGACGCGCGCG	chr17	80090201	AGGCACGTGCACGAAGAACACGGGACGCGCGCAGGCACGTGCACGAACAACACGGGACGCGCGCG	ACACGTGCACGAAGAACACGGGACGCGCGCAGGCACGTGCACGAACAACACGGGACGCGCGCG	5645575	VQSRTrancheINDEL99.50to99.90	0	none	0	0	124	1e-6
chr17-080090201-AGGCACGTGCACGAAGAACACGGGACGCGCGCAGGCACGTGCACGAACAACACGGGACGCGCGCG-ACAGGCACGTGCACGAACAACACGGGACGCGCGCG	chr17	80090201	AGGCACGTGCACGAAGAACACGGGACGCGCGCAGGCACGTGCACGAACAACACGGGACGCGCGCG	ACAGGCACGTGCACGAACAACACGGGACGCGCGCG	5645575	VQSRTrancheINDEL99.50to99.90	0	none	3.6999999999999985e-5	0	124	3.6999999999999985e-5
chr17-080090201-AGGCACGTGCACGAAGAACACGGGACGCGCGCAGGCACGTGCACGAACAACACGGGACGCGCGCG-ACGAAGAACACGGGACGCGCGCGGGCACGTGCACGAACAACATGGGACGCGCGCGGGCACGTGCACGAAGAACACGGGACGCGCGCAGGCACGTGCACGAACAACACGGGACGCGCGCG	chr17	80090201	AGGCACGTGCACGAAGAACACGGGACGCGCGCAGGCACGTGCACGAACAACACGGGACGCGCGCG	ACGAAGAACACGGGACGCGCGCGGGCACGTGCACGAACAACATGGGACGCGCGCGGGCACGTGCACGAAGAACACGGGACGCGCGCAGGCACGTGCACGAACAACACGGGACGCGCGCG	5645575	VQSRTrancheINDEL99.50to99.90	0	none	0	0	124	1e-6
chr17-080090201-AGGCACGTGCACGAAGAACACGGGACGCGCGCAGGCACGTGCACGAACAACACGGGACGCGCGCG-GGGCACGTGCACGAAGAACACGGGACGCGCGCAGGCACGTGCACGAACAACACGGGACGCGCGCG	chr17	80090201	AGGCACGTGCACGAAGAACACGGGACGCGCGCAGGCACGTGCACGAACAACACGGGACGCGCGCG	GGGCACGTGCACGAAGAACACGGGACGCGCGCAGGCACGTGCACGAACAACACGGGACGCGCGCG	5645575	VQSRTrancheINDEL99.50to99.90	0	none	0	0	124	1e-6
chr17-080090201-AGGCACGTGCACGAAGAACACGGGACGCGCGCAGGCACGTGCACGAACAACACGGGACGCGCGCG-TGGCACGTGCACGAAGAACACGGGACGCGCGCAGGCACGTGCACGAACAACACGGGACGCGCGCG	chr17	80090201	AGGCACGTGCACGAAGAACACGGGACGCGCGCAGGCACGTGCACGAACAACACGGGACGCGCGCG	TGGCACGTGCACGAAGAACACGGGACGCGCGCAGGCACGTGCACGAACAACACGGGACGCGCGCG	5645575	VQSRTrancheINDEL99.50to99.90	0	none	0	0	124	1e-6
chr17-080090202-GGCACGTGCACGAAGAACACGGGACGCGCGCA-*	chr17	80090202	GGCACGTGCACGAAGAACACGGGACGCGCGCA	*	11817	VQSRTrancheINDEL99.50to99.90	0	none	0.121284	4	124	0.121284
chr17-080090202-GGCACGTGCACGAAGAACACGGGACGCGCGCA-AGCACGTGCACGAAGAACACGGGACGCGCGCA	chr17	80090202	GGCACGTGCACGAAGAACACGGGACGCGCGCA	AGCACGTGCACGAAGAACACGGGACGCGCGCA	11817	VQSRTrancheINDEL99.50to99.90	0	none	2.2000000000000003e-5	0	124	2.2000000000000003e-5
chr17-080090202-GGCACGTGCACGAAGAACACGGGACGCGCGCA-G	chr17	80090202	GGCACGTGCACGAAGAACACGGGACGCGCGCA	G	11817	VQSRTrancheINDEL99.50to99.90	0	none	0	0	124	1e-6
chr17-080090202-GGCACGTGCACGAAGAACACGGGACGCGCGCA-TGCACGTGCACGAAGAACACGGGACGCGCGCA	chr17	80090202	GGCACGTGCACGAAGAACACGGGACGCGCGCA	TGCACGTGCACGAAGAACACGGGACGCGCGCA	11817	VQSRTrancheINDEL99.50to99.90	0	none	5.2999999999999994e-5	0	124	5.2999999999999994e-5
chr17-080090203-G-*	chr17	80090203	G	*	28289	VQSRTrancheSNP99.95to100.00	0	none	0.12129	4	124	0.12129
chr17-080090203-G-A	chr17	80090203	G	A	28289	VQSRTrancheSNP99.95to100.00	2.7993e-4	sas	7.099999999999998e-5	0	124	2.7993e-4
chr17-080090203-G-T	chr17	80090203	G	T	28289	VQSRTrancheSNP99.95to100.00	6.763e-5	sas	2.2000000000000003e-5	0	124	6.763e-5
chr17-080090204-CA-*	chr17	80090204	CA	*	6356	VQSRTrancheINDEL99.90to99.95	0	none	0.121216	4	122	0.121216
chr17-080090204-CA-AA	chr17	80090204	CA	AA	6356	VQSRTrancheINDEL99.90to99.95	0	none	2.2000000000000003e-5	0	122	2.2000000000000003e-5
chr17-080090204-CA-C	chr17	80090204	CA	C	6356	VQSRTrancheINDEL99.90to99.95	0	none	0	0	122	1e-6
chr17-080090204-CA-GA	chr17	80090204	CA	GA	6356	VQSRTrancheINDEL99.90to99.95	0	none	3.6999999999999985e-5	0	122	3.6999999999999985e-5
chr17-080090204-CA-TA	chr17	80090204	CA	TA	6356	VQSRTrancheINDEL99.90to99.95	0	none	2.2000000000000003e-5	0	122	2.2000000000000003e-5
chr17-080090205-ACGTGCACGAAGAACACGGGACGCGCGCAGGCACGTGCACGAACAACACGGGACGCGCGCG-*	chr17	80090205	ACGTGCACGAAGAACACGGGACGCGCGCAGGCACGTGCACGAACAACACGGGACGCGCGCG	*	7265	VQSRTrancheINDEL99.95to100.00	0	none	0.12127	4	124	0.12127
chr17-080090205-ACGTGCACGAAGAACACGGGACGCGCGCAGGCACGTGCACGAACAACACGGGACGCGCGCG-A	chr17	80090205	ACGTGCACGAAGAACACGGGACGCGCGCAGGCACGTGCACGAACAACACGGGACGCGCGCG	A	7265	VQSRTrancheINDEL99.95to100.00	0	none	9e-6	0	124	9e-6
chr17-080090205-ACGTGCACGAAGAACACGGGACGCGCGCAGGCACGTGCACGAACAACACGGGACGCGCGCG-CCGTGCACGAAGAACACGGGACGCGCGCAGGCACGTGCACGAACAACACGGGACGCGCGCG	chr17	80090205	ACGTGCACGAAGAACACGGGACGCGCGCAGGCACGTGCACGAACAACACGGGACGCGCGCG	CCGTGCACGAAGAACACGGGACGCGCGCAGGCACGTGCACGAACAACACGGGACGCGCGCG	7265	VQSRTrancheINDEL99.95to100.00	0	none	9e-6	0	124	9e-6
chr17-080090206-CGTGCACGAAGAACACGGGACGCGCGCAGGCACGTGCACGAACAACACGGGACGCGCGCGGGCA-*	chr17	80090206	CGTGCACGAAGAACACGGGACGCGCGCAGGCACGTGCACGAACAACACGGGACGCGCGCGGGCA	*	18715	VQSRTrancheINDEL99.90to99.95	0	none	0.110465	4	124	0.110465
chr17-080090206-CGTGCACGAAGAACACGGGACGCGCGCAGGCACGTGCACGAACAACACGGGACGCGCGCGGGCA-AGTGCACGAAGAACACGGGACGCGCGCAGGCACGTGCACGAACAACACGGGACGCGCGCGGGCA	chr17	80090206	CGTGCACGAAGAACACGGGACGCGCGCAGGCACGTGCACGAACAACACGGGACGCGCGCGGGCA	AGTGCACGAAGAACACGGGACGCGCGCAGGCACGTGCACGAACAACACGGGACGCGCGCGGGCA	18715	VQSRTrancheINDEL99.90to99.95	0	none	9e-6	0	124	9e-6
chr17-080090206-CGTGCACGAAGAACACGGGACGCGCGCAGGCACGTGCACGAACAACACGGGACGCGCGCGGGCA-C	chr17	80090206	CGTGCACGAAGAACACGGGACGCGCGCAGGCACGTGCACGAACAACACGGGACGCGCGCGGGCA	C	18715	VQSRTrancheINDEL99.90to99.95	0	none	0	0	124	1e-6
chr17-080090206-CGTGCACGAAGAACACGGGACGCGCGCAGGCACGTGCACGAACAACACGGGACGCGCGCGGGCA-CGCACGAAGAACACGGGACGCGCGCAGGCACGTGCACGAACAACACGGGACGCGCGCGGGCA	chr17	80090206	CGTGCACGAAGAACACGGGACGCGCGCAGGCACGTGCACGAACAACACGGGACGCGCGCGGGCA	CGCACGAAGAACACGGGACGCGCGCAGGCACGTGCACGAACAACACGGGACGCGCGCGGGCA	18715	VQSRTrancheINDEL99.90to99.95	0	none	0	0	124	1e-6
chr17-080090206-CGTGCACGAAGAACACGGGACGCGCGCAGGCACGTGCACGAACAACACGGGACGCGCGCGGGCA-GGTGCACGAAGAACACGGGACGCGCGCAGGCACGTGCACGAACAACACGGGACGCGCGCGGGCA	chr17	80090206	CGTGCACGAAGAACACGGGACGCGCGCAGGCACGTGCACGAACAACACGGGACGCGCGCGGGCA	GGTGCACGAAGAACACGGGACGCGCGCAGGCACGTGCACGAACAACACGGGACGCGCGCGGGCA	18715	VQSRTrancheINDEL99.90to99.95	0	none	0	0	124	1e-6
chr17-080090206-CGTGCACGAAGAACACGGGACGCGCGCAGGCACGTGCACGAACAACACGGGACGCGCGCGGGCA-TGTGCACGAAGAACACGGGACGCGCGCAGGCACGTGCACGAACAACACGGGACGCGCGCGGGCA	chr17	80090206	CGTGCACGAAGAACACGGGACGCGCGCAGGCACGTGCACGAACAACACGGGACGCGCGCGGGCA	TGTGCACGAAGAACACGGGACGCGCGCAGGCACGTGCACGAACAACACGGGACGCGCGCGGGCA	18715	VQSRTrancheINDEL99.90to99.95	0	none	3.799999999999998e-5	0	124	3.799999999999998e-5
chr17-080090207-G-*	chr17	80090207	G	*	7085	VQSRTrancheSNP99.90to99.95	0	none	0.121256	4	124	0.121256
chr17-080090207-G-A	chr17	80090207	G	A	7085	VQSRTrancheSNP99.90to99.95	3.0158e-4	sas	1.48e-4	0	124	3.0158e-4
chr17-080090207-G-T	chr17	80090207	G	T	7085	VQSRTrancheSNP99.90to99.95	2.116e-5	afr	0	0	124	2.116e-5
chr17-080090208-TGCACGAAGAACACGGGACGCGCGCAGGCAC-*	chr17	80090208	TGCACGAAGAACACGGGACGCGCGCAGGCAC	*	33916	VQSRTrancheINDEL99.50to99.90	0	none	0.11033600000000002	4	124	0.11033600000000002
chr17-080090208-TGCACGAAGAACACGGGACGCGCGCAGGCAC-AGCACGAAGAACACGGGACGCGCGCAGGCAC	chr17	80090208	TGCACGAAGAACACGGGACGCGCGCAGGCAC	AGCACGAAGAACACGGGACGCGCGCAGGCAC	33916	VQSRTrancheINDEL99.50to99.90	0	none	0	0	124	1e-6
chr17-080090208-TGCACGAAGAACACGGGACGCGCGCAGGCAC-CGCACGAAGAACACGGGACGCGCGCAGGCAC	chr17	80090208	TGCACGAAGAACACGGGACGCGCGCAGGCAC	CGCACGAAGAACACGGGACGCGCGCAGGCAC	33916	VQSRTrancheINDEL99.50to99.90	0	none	3.799999999999998e-5	0	124	3.799999999999998e-5
chr17-080090208-TGCACGAAGAACACGGGACGCGCGCAGGCAC-GGCACGAAGAACACGGGACGCGCGCAGGCAC	chr17	80090208	TGCACGAAGAACACGGGACGCGCGCAGGCAC	GGCACGAAGAACACGGGACGCGCGCAGGCAC	33916	VQSRTrancheINDEL99.50to99.90	0	none	2.2000000000000003e-5	0	124	2.2000000000000003e-5
chr17-080090208-TGCACGAAGAACACGGGACGCGCGCAGGCAC-T	chr17	80090208	TGCACGAAGAACACGGGACGCGCGCAGGCAC	T	33916	VQSRTrancheINDEL99.50to99.90	0	none	0	0	124	1e-6
chr17-080090208-TGCACGAAGAACACGGGACGCGCGCAGGCAC-TACGAAGAACACGGGACGCGCGCAGGCAC	chr17	80090208	TGCACGAAGAACACGGGACGCGCGCAGGCAC	TACGAAGAACACGGGACGCGCGCAGGCAC	33916	VQSRTrancheINDEL99.50to99.90	0	none	0	0	124	1e-6
chr17-080090208-TGCACGAAGAACACGGGACGCGCGCAGGCAC-TCGCAGGCAC	chr17	80090208	TGCACGAAGAACACGGGACGCGCGCAGGCAC	TCGCAGGCAC	33916	VQSRTrancheINDEL99.50to99.90	0	none	2.14e-4	0	124	2.14e-4
chr17-080090209-G-*	chr17	80090209	G	*	40713	VQSRTrancheSNP99.90to99.95	0	none	0.121303	4	124	0.121303
chr17-080090209-G-A	chr17	80090209	G	A	40713	VQSRTrancheSNP99.90to99.95	4.2662e-4	sas	2.1e-4	0	124	4.2662e-4
chr17-080090209-G-C	chr17	80090209	G	C	40713	VQSRTrancheSNP99.90to99.95	3.502e-5	sas	0	0	124	3.502e-5
chr17-080090209-G-T	chr17	80090209	G	T	40713	VQSRTrancheSNP99.90to99.95	4.405e-5	nfe	2.2000000000000003e-5	0	124	4.405e-5
chr17-080090210-CACGAAGAACACGGGACGCGCGCAGGCACGT-*	chr17	80090210	CACGAAGAACACGGGACGCGCGCAGGCACGT	*	35324	VQSRTrancheINDEL99.90to99.95	0	none	0.110441	4	124	0.110441
chr17-080090210-CACGAAGAACACGGGACGCGCGCAGGCACGT-AACGAAGAACACGGGACGCGCGCAGGCACGT	chr17	80090210	CACGAAGAACACGGGACGCGCGCAGGCACGT	AACGAAGAACACGGGACGCGCGCAGGCACGT	35324	VQSRTrancheINDEL99.90to99.95	0	none	3.799999999999998e-5	0	124	3.799999999999998e-5
chr17-080090210-CACGAAGAACACGGGACGCGCGCAGGCACGT-C	chr17	80090210	CACGAAGAACACGGGACGCGCGCAGGCACGT	C	35324	VQSRTrancheINDEL99.90to99.95	0	none	0	0	124	1e-6
chr17-080090210-CACGAAGAACACGGGACGCGCGCAGGCACGT-CT	chr17	80090210	CACGAAGAACACGGGACGCGCGCAGGCACGT	CT	35324	VQSRTrancheINDEL99.90to99.95	0	none	0	0	124	1e-6
chr17-080090210-CACGAAGAACACGGGACGCGCGCAGGCACGT-GACGAAGAACACGGGACGCGCGCAGGCACGT	chr17	80090210	CACGAAGAACACGGGACGCGCGCAGGCACGT	GACGAAGAACACGGGACGCGCGCAGGCACGT	35324	VQSRTrancheINDEL99.90to99.95	0	none	0	0	124	1e-6
chr17-080090210-CACGAAGAACACGGGACGCGCGCAGGCACGT-TACGAAGAACACGGGACGCGCGCAGGCACGT	chr17	80090210	CACGAAGAACACGGGACGCGCGCAGGCACGT	TACGAAGAACACGGGACGCGCGCAGGCACGT	35324	VQSRTrancheINDEL99.90to99.95	0	none	9.1e-5	0	124	9.1e-5
chr17-080090211-A-*	chr17	80090211	A	*	38299	VQSRTrancheSNP99.80to99.90	0	none	0.121194	4	124	0.121194
chr17-080090211-A-C	chr17	80090211	A	C	38299	VQSRTrancheSNP99.80to99.90	9.814e-5	nfe	5.2999999999999994e-5	0	124	9.814e-5
chr17-080090211-A-G	chr17	80090211	A	G	38299	VQSRTrancheSNP99.80to99.90	2.054e-5	sas	0	0	124	2.054e-5
chr17-080090211-A-T	chr17	80090211	A	T	38299	VQSRTrancheSNP99.80to99.90	0	none	2.530000000000002e-4	0	124	2.530000000000002e-4
chr17-080090212-CGAA-*	chr17	80090212	CGAA	*	65388	VQSRTrancheINDEL99.50to99.90	0	none	0.12106	4	102	0.12106
chr17-080090212-CGAA-AGAA	chr17	80090212	CGAA	AGAA	65388	VQSRTrancheINDEL99.50to99.90	0	none	1.89e-4	0	102	1.89e-4
chr17-080090212-CGAA-C	chr17	80090212	CGAA	C	65388	VQSRTrancheINDEL99.50to99.90	2.125e-5	afr	8.9e-5	0	102	8.9e-5
chr17-080090212-CGAA-GGAA	chr17	80090212	CGAA	GGAA	65388	VQSRTrancheINDEL99.50to99.90	0	none	3.6999999999999985e-5	0	102	3.6999999999999985e-5
chr17-080090212-CGAA-TGAA	chr17	80090212	CGAA	TGAA	65388	VQSRTrancheINDEL99.50to99.90	0	none	2.3099999999999995e-4	0	102	2.3099999999999995e-4
chr17-080090213-G-*	chr17	80090213	G	*	26666	VQSRTrancheSNP99.70to99.80	0	none	0.121241	4	124	0.121241
chr17-080090213-G-A	chr17	80090213	G	A	26666	VQSRTrancheSNP99.70to99.80	1.024e-4	sas	1.89e-4	0	124	1.89e-4
chr17-080090213-G-C	chr17	80090213	G	C	26666	VQSRTrancheSNP99.70to99.80	1.024e-4	sas	0	0	124	1.024e-4
chr17-080090213-G-T	chr17	80090213	G	T	26666	VQSRTrancheSNP99.70to99.80	8.477e-5	sas	3.6999999999999985e-5	0	124	8.477e-5
chr17-080090214-A-*	chr17	80090214	A	*	29728	VQSRTrancheSNP99.80to99.90	0	none	0.1212	4	124	0.1212
chr17-080090214-A-C	chr17	80090214	A	C	29728	VQSRTrancheSNP99.80to99.90	1.9825e-4	sas	5.2999999999999994e-5	0	124	1.9825e-4
chr17-080090214-A-G	chr17	80090214	A	G	29728	VQSRTrancheSNP99.80to99.90	8.475e-5	sas	9e-6	0	124	8.475e-5
chr17-080090215-AGAACACGGGACGCGCG-*	chr17	80090215	AGAACACGGGACGCGCG	*	117552	VQSRTrancheINDEL99.50to99.90	0	none	0.11040400000000002	4	124	0.11040400000000002
chr17-080090215-AGAACACGGGACGCGCG-A	chr17	80090215	AGAACACGGGACGCGCG	A	117552	VQSRTrancheINDEL99.50to99.90	7.4e-7	nfe	0	0	124	1e-6
chr17-080090215-AGAACACGGGACGCGCG-ACAACACGAACACGGGACGCGCG	chr17	80090215	AGAACACGGGACGCGCG	ACAACACGAACACGGGACGCGCG	117552	VQSRTrancheINDEL99.50to99.90	0	none	3.700000000000004e-4	0	124	3.700000000000004e-4
chr17-080090215-AGAACACGGGACGCGCG-ACAACACGGGACGCGCGCAGGCACGTGCACGAACAACACGGGACGCGCGCAGGCACGTGCACGAACACGGGACGCGCG	chr17	80090215	AGAACACGGGACGCGCG	ACAACACGGGACGCGCGCAGGCACGTGCACGAACAACACGGGACGCGCGCAGGCACGTGCACGAACACGGGACGCGCG	117552	VQSRTrancheINDEL99.50to99.90	0	none	7.299999999999999e-5	0	124	7.299999999999999e-5
chr17-080090215-AGAACACGGGACGCGCG-CGAACACGGGACGCGCG	chr17	80090215	AGAACACGGGACGCGCG	CGAACACGGGACGCGCG	117552	VQSRTrancheINDEL99.50to99.90	0	none	3.799999999999998e-5	0	124	3.799999999999998e-5
chr17-080090215-AGAACACGGGACGCGCG-GGAACACGGGACGCGCG	chr17	80090215	AGAACACGGGACGCGCG	GGAACACGGGACGCGCG	117552	VQSRTrancheINDEL99.50to99.90	0	none	2.2000000000000003e-5	0	124	2.2000000000000003e-5
chr17-080090216-GAACACGGGACGCGCGCAGGCACGTGCACGAACAACACGGGACGCGCGCGGGCACGTGCACGAAC-*	chr17	80090216	GAACACGGGACGCGCGCAGGCACGTGCACGAACAACACGGGACGCGCGCGGGCACGTGCACGAAC	*	25103687	VQSRTrancheINDEL99.50to99.90	0	none	0.112574	4	78	0.112574
chr17-080090216-GAACACGGGACGCGCGCAGGCACGTGCACGAACAACACGGGACGCGCGCGGGCACGTGCACGAAC-AAACACGGGACGCGCGCAGGCACGTGCACGAACAACACGGGACGCGCGCGGGCACGTGCACGAAC	chr17	80090216	GAACACGGGACGCGCGCAGGCACGTGCACGAACAACACGGGACGCGCGCGGGCACGTGCACGAAC	AAACACGGGACGCGCGCAGGCACGTGCACGAACAACACGGGACGCGCGCGGGCACGTGCACGAAC	25103687	VQSRTrancheINDEL99.50to99.90	0	none	2.9800000000000003e-4	0	78	2.9800000000000003e-4
chr17-080090216-GAACACGGGACGCGCGCAGGCACGTGCACGAACAACACGGGACGCGCGCGGGCACGTGCACGAAC-CAACACGGGACGCGCGCAGGCACGTGCACGAACAACACGGGACGCGCGCGGGCACGTGCACGAAC	chr17	80090216	GAACACGGGACGCGCGCAGGCACGTGCACGAACAACACGGGACGCGCGCGGGCACGTGCACGAAC	CAACACGGGACGCGCGCAGGCACGTGCACGAACAACACGGGACGCGCGCGGGCACGTGCACGAAC	25103687	VQSRTrancheINDEL99.50to99.90	0	none	0.26736599999999994	46	78	0.26736599999999994
chr17-080090216-GAACACGGGACGCGCGCAGGCACGTGCACGAACAACACGGGACGCGCGCGGGCACGTGCACGAAC-G	chr17	80090216	GAACACGGGACGCGCGCAGGCACGTGCACGAACAACACGGGACGCGCGCGGGCACGTGCACGAAC	G	25103687	VQSRTrancheINDEL99.50to99.90	6.3651e-4	afr	2.540000000000002e-4	0	78	6.3651e-4
chr17-080090216-GAACACGGGACGCGCGCAGGCACGTGCACGAACAACACGGGACGCGCGCGGGCACGTGCACGAAC-GAACACGGGACGCGCGCAGGCACGTGCACGAACAACACGGGACGCGCGCAGGCACGTGCACGAACAACACGGGACGCGCGCAGGCACGTGCACGAACAACACGGGACGCGCGCGGGCACGTGCACGAAC	chr17	80090216	GAACACGGGACGCGCGCAGGCACGTGCACGAACAACACGGGACGCGCGCGGGCACGTGCACGAAC	GAACACGGGACGCGCGCAGGCACGTGCACGAACAACACGGGACGCGCGCAGGCACGTGCACGAACAACACGGGACGCGCGCAGGCACGTGCACGAACAACACGGGACGCGCGCGGGCACGTGCACGAAC	25103687	VQSRTrancheINDEL99.50to99.90	0	none	9e-6	0	78	9e-6
chr17-080090216-GAACACGGGACGCGCGCAGGCACGTGCACGAACAACACGGGACGCGCGCGGGCACGTGCACGAAC-GAACACGGGACGCGCGCAGGCACGTGCACGAACAACACGGGACGCGCGCAGGCACGTGCACGAACAACACGGGACGCGCGCGGGCACGTGCACGAAC	chr17	80090216	GAACACGGGACGCGCGCAGGCACGTGCACGAACAACACGGGACGCGCGCGGGCACGTGCACGAAC	GAACACGGGACGCGCGCAGGCACGTGCACGAACAACACGGGACGCGCGCAGGCACGTGCACGAACAACACGGGACGCGCGCGGGCACGTGCACGAAC	25103687	VQSRTrancheINDEL99.50to99.90	0	none	0	0	78	1e-6
chr17-080090216-GAACACGGGACGCGCGCAGGCACGTGCACGAACAACACGGGACGCGCGCGGGCACGTGCACGAAC-GAACACGGGACGCGCGCAGGCACGTGCACGACCAACACGGGACGCGCGCAGGCACGTGCACGAACAACACGGGACGCGCGCGGGCACGTGCACGAAC	chr17	80090216	GAACACGGGACGCGCGCAGGCACGTGCACGAACAACACGGGACGCGCGCGGGCACGTGCACGAAC	GAACACGGGACGCGCGCAGGCACGTGCACGACCAACACGGGACGCGCGCAGGCACGTGCACGAACAACACGGGACGCGCGCGGGCACGTGCACGAAC	25103687	VQSRTrancheINDEL99.50to99.90	0	none	0	0	78	1e-6
chr17-080090216-GAACACGGGACGCGCGCAGGCACGTGCACGAACAACACGGGACGCGCGCGGGCACGTGCACGAAC-GAACACGGGACGCGCGCGGGCACGTGCACGAAC	chr17	80090216	GAACACGGGACGCGCGCAGGCACGTGCACGAACAACACGGGACGCGCGCGGGCACGTGCACGAAC	GAACACGGGACGCGCGCGGGCACGTGCACGAAC	25103687	VQSRTrancheINDEL99.50to99.90	0	none	9e-6	0	78	9e-6
chr17-080090216-GAACACGGGACGCGCGCAGGCACGTGCACGAACAACACGGGACGCGCGCGGGCACGTGCACGAAC-GGGACGCGCGCAGGCACGTGCACGAACAACACGGGACGCGCGCAGGCACGTGCACGAACAACACGGGACGCGCGCAGGCACGTGCACGAACAACACGGGACGCGCGCAGGCACGTGCACGAACAACACGGGACGCGCGCGGGCACGTGCACGAAC	chr17	80090216	GAACACGGGACGCGCGCAGGCACGTGCACGAACAACACGGGACGCGCGCGGGCACGTGCACGAAC	GGGACGCGCGCAGGCACGTGCACGAACAACACGGGACGCGCGCAGGCACGTGCACGAACAACACGGGACGCGCGCAGGCACGTGCACGAACAACACGGGACGCGCGCAGGCACGTGCACGAACAACACGGGACGCGCGCGGGCACGTGCACGAAC	25103687	VQSRTrancheINDEL99.50to99.90	0	none	9e-6	0	78	9e-6
chr17-080090216-GAACACGGGACGCGCGCAGGCACGTGCACGAACAACACGGGACGCGCGCGGGCACGTGCACGAAC-GGGACGCGCGCAGGCACGTGCACGAACAACACGGGACGCGCGCAGGCACGTGCACGAACAACACGGGACGCGCGCAGGCACGTGCACGAACAACACGGGACGCGCGCGGGCACGTGCACGAAC	chr17	80090216	GAACACGGGACGCGCGCAGGCACGTGCACGAACAACACGGGACGCGCGCGGGCACGTGCACGAAC	GGGACGCGCGCAGGCACGTGCACGAACAACACGGGACGCGCGCAGGCACGTGCACGAACAACACGGGACGCGCGCAGGCACGTGCACGAACAACACGGGACGCGCGCGGGCACGTGCACGAAC	25103687	VQSRTrancheINDEL99.50to99.90	0	none	3.6999999999999985e-5	0	78	3.6999999999999985e-5
chr17-080090216-GAACACGGGACGCGCGCAGGCACGTGCACGAACAACACGGGACGCGCGCGGGCACGTGCACGAAC-GGGACGCGCGCAGGCACGTGCACGAACAACACGGGACGCGCGCAGGCACGTGCACGAACAACACGGGACGCGCGCGGGCACGTGCACGAAC	chr17	80090216	GAACACGGGACGCGCGCAGGCACGTGCACGAACAACACGGGACGCGCGCGGGCACGTGCACGAAC	GGGACGCGCGCAGGCACGTGCACGAACAACACGGGACGCGCGCAGGCACGTGCACGAACAACACGGGACGCGCGCGGGCACGTGCACGAAC	25103687	VQSRTrancheINDEL99.50to99.90	0	none	2.3299999999999992e-4	0	78	2.3299999999999992e-4
chr17-080090216-GAACACGGGACGCGCGCAGGCACGTGCACGAACAACACGGGACGCGCGCGGGCACGTGCACGAAC-TAACACGGGACGCGCGCAGGCACGTGCACGAACAACACGGGACGCGCGCGGGCACGTGCACGAAC	chr17	80090216	GAACACGGGACGCGCGCAGGCACGTGCACGAACAACACGGGACGCGCGCGGGCACGTGCACGAAC	TAACACGGGACGCGCGCAGGCACGTGCACGAACAACACGGGACGCGCGCGGGCACGTGCACGAAC	25103687	VQSRTrancheINDEL99.50to99.90	0	none	2.2000000000000003e-5	0	78	2.2000000000000003e-5
chr17-080090218-A-*	chr17	80090218	A	*	519	VQSRTrancheSNP99.90to99.95	0	none	0.085788	2	124	0.085788
chr17-080090218-A-C	chr17	80090218	A	C	519	VQSRTrancheSNP99.90to99.95	6e-7	nfe	9e-6	0	124	9e-6
chr17-080090219-C-*	chr17	80090219	C	*	972	VQSRTrancheSNP99.95to100.00	0	none	0.08578400000000001	2	122	0.08578400000000001
chr17-080090219-C-G	chr17	80090219	C	G	972	VQSRTrancheSNP99.95to100.00	0	none	0	0	122	1e-6
chr17-080090220-ACGGGACGCGCGCAGGCACGTGCACGAACAACACGGGACGCGCGCG-*	chr17	80090220	ACGGGACGCGCGCAGGCACGTGCACGAACAACACGGGACGCGCGCG	*	11260	VQSRTrancheINDEL99.90to99.95	0	none	0.085802	2	120	0.085802
chr17-080090220-ACGGGACGCGCGCAGGCACGTGCACGAACAACACGGGACGCGCGCG-A	chr17	80090220	ACGGGACGCGCGCAGGCACGTGCACGAACAACACGGGACGCGCGCG	A	11260	VQSRTrancheINDEL99.90to99.95	6.196e-5	sas	9.1e-5	0	120	9.1e-5
chr17-080090220-ACGGGACGCGCGCAGGCACGTGCACGAACAACACGGGACGCGCGCG-CCGGGACGCGCGCAGGCACGTGCACGAACAACACGGGACGCGCGCG	chr17	80090220	ACGGGACGCGCGCAGGCACGTGCACGAACAACACGGGACGCGCGCG	CCGGGACGCGCGCAGGCACGTGCACGAACAACACGGGACGCGCGCG	11260	VQSRTrancheINDEL99.90to99.95	0	none	3.799999999999998e-5	0	120	3.799999999999998e-5
chr17-080090220-ACGGGACGCGCGCAGGCACGTGCACGAACAACACGGGACGCGCGCG-GCGGGACGCGCGCAGGCACGTGCACGAACAACACGGGACGCGCGCG	chr17	80090220	ACGGGACGCGCGCAGGCACGTGCACGAACAACACGGGACGCGCGCG	GCGGGACGCGCGCAGGCACGTGCACGAACAACACGGGACGCGCGCG	11260	VQSRTrancheINDEL99.90to99.95	0	none	2.2000000000000003e-5	0	120	2.2000000000000003e-5
chr17-080090221-CGGGACGCGCGCAGGCACGTGCACGAACAACACGGGACGCGCGCGGGCACGTGCACGAACAACACGGGACGCGCGCAGGCACGTGCACGAACAACACGGGACGCGCGCAGGCACGTGCACGAACAA-*	chr17	80090221	CGGGACGCGCGCAGGCACGTGCACGAACAACACGGGACGCGCGCGGGCACGTGCACGAACAACACGGGACGCGCGCAGGCACGTGCACGAACAACACGGGACGCGCGCAGGCACGTGCACGAACAA	*	7417	VQSRTrancheINDEL95.00to96.00	0	none	0.08592100000000001	2	124	0.08592100000000001
chr17-080090221-CGGGACGCGCGCAGGCACGTGCACGAACAACACGGGACGCGCGCGGGCACGTGCACGAACAACACGGGACGCGCGCAGGCACGTGCACGAACAACACGGGACGCGCGCAGGCACGTGCACGAACAA-AGGGACGCGCGCAGGCACGTGCACGAACAACACGGGACGCGCGCGGGCACGTGCACGAACAACACGGGACGCGCGCAGGCACGTGCACGAACAACACGGGACGCGCGCAGGCACGTGCACGAACAA	chr17	80090221	CGGGACGCGCGCAGGCACGTGCACGAACAACACGGGACGCGCGCGGGCACGTGCACGAACAACACGGGACGCGCGCAGGCACGTGCACGAACAACACGGGACGCGCGCAGGCACGTGCACGAACAA	AGGGACGCGCGCAGGCACGTGCACGAACAACACGGGACGCGCGCGGGCACGTGCACGAACAACACGGGACGCGCGCAGGCACGTGCACGAACAACACGGGACGCGCGCAGGCACGTGCACGAACAA	7417	VQSRTrancheINDEL95.00to96.00	0	none	0	0	124	1e-6
chr17-080090221-CGGGACGCGCGCAGGCACGTGCACGAACAACACGGGACGCGCGCGGGCACGTGCACGAACAACACGGGACGCGCGCAGGCACGTGCACGAACAACACGGGACGCGCGCAGGCACGTGCACGAACAA-C	chr17	80090221	CGGGACGCGCGCAGGCACGTGCACGAACAACACGGGACGCGCGCGGGCACGTGCACGAACAACACGGGACGCGCGCAGGCACGTGCACGAACAACACGGGACGCGCGCAGGCACGTGCACGAACAA	C	7417	VQSRTrancheINDEL95.00to96.00	2.0465e-4	eas	2.2000000000000003e-5	0	124	2.0465e-4
chr17-080090221-CGGGACGCGCGCAGGCACGTGCACGAACAACACGGGACGCGCGCGGGCACGTGCACGAACAACACGGGACGCGCGCAGGCACGTGCACGAACAACACGGGACGCGCGCAGGCACGTGCACGAACAA-CCACGGGACGCGCGCAGGCACGTGCACGAACAACACGGGACGCGCGCAGGCACGTGCACGAACAA	chr17	80090221	CGGGACGCGCGCAGGCACGTGCACGAACAACACGGGACGCGCGCGGGCACGTGCACGAACAACACGGGACGCGCGCAGGCACGTGCACGAACAACACGGGACGCGCGCAGGCACGTGCACGAACAA	CCACGGGACGCGCGCAGGCACGTGCACGAACAACACGGGACGCGCGCAGGCACGTGCACGAACAA	7417	VQSRTrancheINDEL95.00to96.00	0	none	9e-6	0	124	9e-6
chr17-080090221-CGGGACGCGCGCAGGCACGTGCACGAACAACACGGGACGCGCGCGGGCACGTGCACGAACAACACGGGACGCGCGCAGGCACGTGCACGAACAACACGGGACGCGCGCAGGCACGTGCACGAACAA-TGGGACGCGCGCAGGCACGTGCACGAACAACACGGGACGCGCGCGGGCACGTGCACGAACAACACGGGACGCGCGCAGGCACGTGCACGAACAACACGGGACGCGCGCAGGCACGTGCACGAACAA	chr17	80090221	CGGGACGCGCGCAGGCACGTGCACGAACAACACGGGACGCGCGCGGGCACGTGCACGAACAACACGGGACGCGCGCAGGCACGTGCACGAACAACACGGGACGCGCGCAGGCACGTGCACGAACAA	TGGGACGCGCGCAGGCACGTGCACGAACAACACGGGACGCGCGCGGGCACGTGCACGAACAACACGGGACGCGCGCAGGCACGTGCACGAACAACACGGGACGCGCGCAGGCACGTGCACGAACAA	7417	VQSRTrancheINDEL95.00to96.00	0	none	9e-6	0	124	9e-6
chr17-080090222-G-*	chr17	80090222	G	*	56	VQSRTrancheSNP99.95to100.00	0	none	0.086022	2	118	0.086022
chr17-080090222-G-A	chr17	80090222	G	A	56	VQSRTrancheSNP99.95to100.00	2.65e-6	nfe	0	0	118	2.65e-6
chr17-080090224-G-*	chr17	80090224	G	*	2310	VQSRTrancheSNP99.95to100.00	0	none	0.085847	2	122	0.085847
chr17-080090224-G-T	chr17	80090224	G	T	2310	VQSRTrancheSNP99.95to100.00	4.013e-5	nfe	0	0	122	4.013e-5
chr17-080090225-A-*	chr17	80090225	A	*	5821	VQSRTrancheSNP99.95to100.00	0	none	0.085875	2	124	0.085875
chr17-080090225-A-C	chr17	80090225	A	C	5821	VQSRTrancheSNP99.95to100.00	3.218e-5	sas	2.2000000000000003e-5	0	124	3.218e-5
chr17-080090226-C-*	chr17	80090226	C	*	3222	VQSRTrancheSNP99.95to100.00	0	none	0.08585200000000001	2	124	0.08585200000000001
chr17-080090226-C-T	chr17	80090226	C	T	3222	VQSRTrancheSNP99.95to100.00	0	none	0	0	124	1e-6
chr17-080090227-G-*	chr17	80090227	G	*	44	VQSRTrancheSNP99.95to100.00	0	none	0.08582300000000001	2	112	0.08582300000000001
chr17-080090227-G-A	chr17	80090227	G	A	44	VQSRTrancheSNP99.95to100.00	6.1e-7	nfe	0	0	112	1e-6
chr17-080090228-C-*	chr17	80090228	C	*	10813	VQSRTrancheSNP99.80to99.90	0	none	0.08585200000000001	2	124	0.08585200000000001
chr17-080090228-C-T	chr17	80090228	C	T	10813	VQSRTrancheSNP99.80to99.90	5.1767e-4	sas	2.2000000000000003e-5	0	124	5.1767e-4
chr17-080090229-G-*	chr17	80090229	G	*	2181	VQSRTrancheSNP99.95to100.00	0	none	0.08579500000000001	2	110	0.08579500000000001
chr17-080090229-G-A	chr17	80090229	G	A	2181	VQSRTrancheSNP99.95to100.00	3.268e-5	sas	2.2000000000000003e-5	0	110	3.268e-5
chr17-080090230-CGCAGGCACGTGCACGA-*	chr17	80090230	CGCAGGCACGTGCACGA	*	111232	VQSRTrancheINDEL99.50to99.90	0	none	0.06023800000000002	2	124	0.06023800000000002
chr17-080090230-CGCAGGCACGTGCACGA-C	chr17	80090230	CGCAGGCACGTGCACGA	C	111232	VQSRTrancheINDEL99.50to99.90	8.913e-5	sas	9e-6	0	124	8.913e-5
chr17-080090230-CGCAGGCACGTGCACGA-CGCGGGCAGGCACGTGCACGA	chr17	80090230	CGCAGGCACGTGCACGA	CGCGGGCAGGCACGTGCACGA	111232	VQSRTrancheINDEL99.50to99.90	0	none	0.00147099999999999	0	124	0.00147099999999999
chr17-080090230-CGCAGGCACGTGCACGA-TGCAGGCACGTGCACGA	chr17	80090230	CGCAGGCACGTGCACGA	TGCAGGCACGTGCACGA	111232	VQSRTrancheINDEL99.50to99.90	0	none	2.2000000000000003e-5	0	124	2.2000000000000003e-5
chr17-080090231-GCAGGCACGTGCA-*	chr17	80090231	GCAGGCACGTGCA	*	5646	VQSRTrancheINDEL99.90to99.95	0	none	0.06022400000000002	2	124	0.06022400000000002
chr17-080090231-GCAGGCACGTGCA-ACAGGCACGTGCA	chr17	80090231	GCAGGCACGTGCA	ACAGGCACGTGCA	5646	VQSRTrancheINDEL99.90to99.95	0	none	9e-6	0	124	9e-6
chr17-080090231-GCAGGCACGTGCA-G	chr17	80090231	GCAGGCACGTGCA	G	5646	VQSRTrancheINDEL99.90to99.95	0	none	0	0	124	1e-6
chr17-080090232-CA-*	chr17	80090232	CA	*	7165	VQSRTrancheINDEL99.90to99.95	0	none	0.06016600000000002	2	124	0.06016600000000002
chr17-080090232-CA-AA	chr17	80090232	CA	AA	7165	VQSRTrancheINDEL99.90to99.95	0	none	9e-6	0	124	9e-6
chr17-080090232-CA-C	chr17	80090232	CA	C	7165	VQSRTrancheINDEL99.90to99.95	0	none	9e-6	0	124	9e-6
chr17-080090233-AGGCACGTGCACGAACAACACGGGACGCGCGCG-*	chr17	80090233	AGGCACGTGCACGAACAACACGGGACGCGCGCG	*	1947765	VQSRTrancheINDEL99.90to99.95	0	none	0.05538	2	124	0.05538
chr17-080090233-AGGCACGTGCACGAACAACACGGGACGCGCGCG-A	chr17	80090233	AGGCACGTGCACGAACAACACGGGACGCGCGCG	A	1947765	VQSRTrancheINDEL99.90to99.95	0.010563	sas	0.010836	1	124	0.010836
chr17-080090233-AGGCACGTGCACGAACAACACGGGACGCGCGCG-ACGTGCACGAACAACACGGGACGCGCGCGGGCACGTGCACGAACAACACGGGACGCGCGCG	chr17	80090233	AGGCACGTGCACGAACAACACGGGACGCGCGCG	ACGTGCACGAACAACACGGGACGCGCGCGGGCACGTGCACGAACAACACGGGACGCGCGCG	1947765	VQSRTrancheINDEL99.90to99.95	0	none	0	0	124	1e-6
chr17-080090233-AGGCACGTGCACGAACAACACGGGACGCGCGCG-ACGTGCACGAACAACACGGGACGCGCGCGGGCACGTGCACGAACAACACGGGACGCGCGCGGGCACGTGCACGAACAACACGGGACGCGCGCG	chr17	80090233	AGGCACGTGCACGAACAACACGGGACGCGCGCG	ACGTGCACGAACAACACGGGACGCGCGCGGGCACGTGCACGAACAACACGGGACGCGCGCGGGCACGTGCACGAACAACACGGGACGCGCGCG	1947765	VQSRTrancheINDEL99.90to99.95	0	none	3.6999999999999985e-5	0	124	3.6999999999999985e-5
chr17-080090233-AGGCACGTGCACGAACAACACGGGACGCGCGCG-ACGTGCACGAACAACACGGGACGCGCGCGGGCACGTGCACGAACAACACGGGACGCGCGCGGGCACGTGCACGAACAACACGGGACGCGCGCGGGCACGTGCACGAACAACACGGGACGCGCGCG	chr17	80090233	AGGCACGTGCACGAACAACACGGGACGCGCGCG	ACGTGCACGAACAACACGGGACGCGCGCGGGCACGTGCACGAACAACACGGGACGCGCGCGGGCACGTGCACGAACAACACGGGACGCGCGCGGGCACGTGCACGAACAACACGGGACGCGCGCG	1947765	VQSRTrancheINDEL99.90to99.95	0	none	0	0	124	1e-6
chr17-080090233-AGGCACGTGCACGAACAACACGGGACGCGCGCG-ACGTGCACGAACAACATGGGACGCGCGCGGGCACGTGCACGAACAACACGGGACGCGCGCGGGCACGTGCACGAACAACACGGGACGCGCGCG	chr17	80090233	AGGCACGTGCACGAACAACACGGGACGCGCGCG	ACGTGCACGAACAACATGGGACGCGCGCGGGCACGTGCACGAACAACACGGGACGCGCGCGGGCACGTGCACGAACAACACGGGACGCGCGCG	1947765	VQSRTrancheINDEL99.90to99.95	0	none	0.00140499999999999	0	124	0.00140499999999999
chr17-080090233-AGGCACGTGCACGAACAACACGGGACGCGCGCG-AGGCACGTGCACGAACAACACGGGACGCGCGCGGGCACGTGCACGAACAACACGGGACGCGCGCG	chr17	80090233	AGGCACGTGCACGAACAACACGGGACGCGCGCG	AGGCACGTGCACGAACAACACGGGACGCGCGCGGGCACGTGCACGAACAACACGGGACGCGCGCG	1947765	VQSRTrancheINDEL99.90to99.95	0	none	0.00185599999999999	0	124	0.00185599999999999
chr17-080090233-AGGCACGTGCACGAACAACACGGGACGCGCGCG-AGGCACGTGCACGAACAACACGGGACGCGCGCGGGCACGTGCACGAACAACACGGGACGCGCGCGGGCACGTGCACGAACAACACGGGACGCGCGCG	chr17	80090233	AGGCACGTGCACGAACAACACGGGACGCGCGCG	AGGCACGTGCACGAACAACACGGGACGCGCGCGGGCACGTGCACGAACAACACGGGACGCGCGCGGGCACGTGCACGAACAACACGGGACGCGCGCG	1947765	VQSRTrancheINDEL99.90to99.95	0	none	0	0	124	1e-6
chr17-080090233-AGGCACGTGCACGAACAACACGGGACGCGCGCG-AGGCACGTGCACGAAGAACACGGGACGCGCGCGGGCACGTGCACGAACAACACGGGACGCGCGCG	chr17	80090233	AGGCACGTGCACGAACAACACGGGACGCGCGCG	AGGCACGTGCACGAAGAACACGGGACGCGCGCGGGCACGTGCACGAACAACACGGGACGCGCGCG	1947765	VQSRTrancheINDEL99.90to99.95	0	none	3.6999999999999985e-5	0	124	3.6999999999999985e-5
chr17-080090233-AGGCACGTGCACGAACAACACGGGACGCGCGCG-GGGCACGTGCACGAACAACACGGGACGCGCGCG	chr17	80090233	AGGCACGTGCACGAACAACACGGGACGCGCGCG	GGGCACGTGCACGAACAACACGGGACGCGCGCG	1947765	VQSRTrancheINDEL99.90to99.95	0	none	0.00913099999999999	0	124	0.00913099999999999
chr17-080090234-GGCACGTGCACGAACAACACGGGACGCGCGCGGGCACGTGCACGAACAACACGGGACGCGCGCAGGCACGTGCACGAACAACACGGGACGCGCGCA-*	chr17	80090234	GGCACGTGCACGAACAACACGGGACGCGCGCGGGCACGTGCACGAACAACACGGGACGCGCGCAGGCACGTGCACGAACAACACGGGACGCGCGCA	*	121	VQSRTrancheINDEL99.90to99.95	0	none	0.069827	3	124	0.069827
chr17-080090234-GGCACGTGCACGAACAACACGGGACGCGCGCGGGCACGTGCACGAACAACACGGGACGCGCGCAGGCACGTGCACGAACAACACGGGACGCGCGCA-G	chr17	80090234	GGCACGTGCACGAACAACACGGGACGCGCGCGGGCACGTGCACGAACAACACGGGACGCGCGCAGGCACGTGCACGAACAACACGGGACGCGCGCA	G	121	VQSRTrancheINDEL99.90to99.95	0	none	0	0	124	1e-6
chr17-080090234-GGCACGTGCACGAACAACACGGGACGCGCGCGGGCACGTGCACGAACAACACGGGACGCGCGCAGGCACGTGCACGAACAACACGGGACGCGCGCA-TGCACGTGCACGAACAACACGGGACGCGCGCGGGCACGTGCACGAACAACACGGGACGCGCGCAGGCACGTGCACGAACAACACGGGACGCGCGCA	chr17	80090234	GGCACGTGCACGAACAACACGGGACGCGCGCGGGCACGTGCACGAACAACACGGGACGCGCGCAGGCACGTGCACGAACAACACGGGACGCGCGCA	TGCACGTGCACGAACAACACGGGACGCGCGCGGGCACGTGCACGAACAACACGGGACGCGCGCAGGCACGTGCACGAACAACACGGGACGCGCGCA	121	VQSRTrancheINDEL99.90to99.95	0	none	0	0	124	1e-6
chr17-080090235-GC-*	chr17	80090235	GC	*	6727	VQSRTrancheINDEL99.95to100.00	0	none	0.069854	3	124	0.069854
chr17-080090235-GC-AC	chr17	80090235	GC	AC	6727	VQSRTrancheINDEL99.95to100.00	0	none	9e-6	0	124	9e-6
chr17-080090235-GC-G	chr17	80090235	GC	G	6727	VQSRTrancheINDEL99.95to100.00	4.438e-5	sas	0	0	124	4.438e-5
chr17-080090237-ACGTGCACGAACAACACGGGACGCGCGCGGGC-*	chr17	80090237	ACGTGCACGAACAACACGGGACGCGCGCGGGC	*	14136	VQSRTrancheINDEL99.90to99.95	0	none	0.06440100000000001	3	124	0.06440100000000001
chr17-080090237-ACGTGCACGAACAACACGGGACGCGCGCGGGC-A	chr17	80090237	ACGTGCACGAACAACACGGGACGCGCGCGGGC	A	14136	VQSRTrancheINDEL99.90to99.95	4.425e-5	sas	0	0	124	4.425e-5
chr17-080090237-ACGTGCACGAACAACACGGGACGCGCGCGGGC-ACACGAACAACACGGGACGCGCGCGGGC	chr17	80090237	ACGTGCACGAACAACACGGGACGCGCGCGGGC	ACACGAACAACACGGGACGCGCGCGGGC	14136	VQSRTrancheINDEL99.90to99.95	0	none	9e-6	0	124	9e-6
chr17-080090237-ACGTGCACGAACAACACGGGACGCGCGCGGGC-AGTGCACGAACAACACGGGACGCGCGCGGGC	chr17	80090237	ACGTGCACGAACAACACGGGACGCGCGCGGGC	AGTGCACGAACAACACGGGACGCGCGCGGGC	14136	VQSRTrancheINDEL99.90to99.95	0	none	0	0	124	1e-6
chr17-080090237-ACGTGCACGAACAACACGGGACGCGCGCGGGC-ATGCACGAACAACACGGGACGCGCGCGGGC	chr17	80090237	ACGTGCACGAACAACACGGGACGCGCGCGGGC	ATGCACGAACAACACGGGACGCGCGCGGGC	14136	VQSRTrancheINDEL99.90to99.95	0	none	9e-6	0	124	9e-6
chr17-080090237-ACGTGCACGAACAACACGGGACGCGCGCGGGC-CCGTGCACGAACAACACGGGACGCGCGCGGGC	chr17	80090237	ACGTGCACGAACAACACGGGACGCGCGCGGGC	CCGTGCACGAACAACACGGGACGCGCGCGGGC	14136	VQSRTrancheINDEL99.90to99.95	0	none	9e-6	0	124	9e-6
chr17-080090238-C-*	chr17	80090238	C	*	1066	VQSRTrancheSNP99.95to100.00	0	none	0.06999100000000001	3	124	0.06999100000000001
chr17-080090238-C-G	chr17	80090238	C	G	1066	VQSRTrancheSNP99.95to100.00	1.47e-6	nfe	0	0	124	1.47e-6
chr17-080090239-GTGCACGAACAACACGGGACGCGCGCGGGCAC-*	chr17	80090239	GTGCACGAACAACACGGGACGCGCGCGGGCAC	*	10399	VQSRTrancheINDEL99.95to100.00	0	none	0.06993200000000001	3	122	0.06993200000000001
chr17-080090239-GTGCACGAACAACACGGGACGCGCGCGGGCAC-ATGCACGAACAACACGGGACGCGCGCGGGCAC	chr17	80090239	GTGCACGAACAACACGGGACGCGCGCGGGCAC	ATGCACGAACAACACGGGACGCGCGCGGGCAC	10399	VQSRTrancheINDEL99.95to100.00	0	none	0	0	122	1e-6
chr17-080090239-GTGCACGAACAACACGGGACGCGCGCGGGCAC-G	chr17	80090239	GTGCACGAACAACACGGGACGCGCGCGGGCAC	G	10399	VQSRTrancheINDEL99.95to100.00	1.47e-6	nfe	0	0	122	1.47e-6
chr17-080090239-GTGCACGAACAACACGGGACGCGCGCGGGCAC-GGCACGAACAACACGGGACGCGCGCGGGCAC	chr17	80090239	GTGCACGAACAACACGGGACGCGCGCGGGCAC	GGCACGAACAACACGGGACGCGCGCGGGCAC	10399	VQSRTrancheINDEL99.95to100.00	0	none	9e-6	0	122	9e-6
chr17-080090240-TGCACGAACAACACGGGACGCGCGCGGGCACGTGCA-*	chr17	80090240	TGCACGAACAACACGGGACGCGCGCGGGCACGTGCA	*	14093.97	VQSRTrancheINDEL99.95to100.00	0	none	0.06993200000000001	3	124	0.06993200000000001
chr17-080090240-TGCACGAACAACACGGGACGCGCGCGGGCACGTGCA-T	chr17	80090240	TGCACGAACAACACGGGACGCGCGCGGGCACGTGCA	T	14093.97	VQSRTrancheINDEL99.95to100.00	4.895e-5	afr	0	0	124	4.895e-5
chr17-080090240-TGCACGAACAACACGGGACGCGCGCGGGCACGTGCA-TACGAACAACACGGGACGCGCGCGGGCACGTGCA	chr17	80090240	TGCACGAACAACACGGGACGCGCGCGGGCACGTGCA	TACGAACAACACGGGACGCGCGCGGGCACGTGCA	14093.97	VQSRTrancheINDEL99.95to100.00	0	none	2.2000000000000003e-5	0	124	2.2000000000000003e-5
chr17-080090240-TGCACGAACAACACGGGACGCGCGCGGGCACGTGCA-TGTGCA	chr17	80090240	TGCACGAACAACACGGGACGCGCGCGGGCACGTGCA	TGTGCA	14093.97	VQSRTrancheINDEL99.95to100.00	0	none	9e-6	0	124	9e-6
chr17-080090241-GCACGAACAACACGGGACGCGCGCGGGCACGT-*	chr17	80090241	GCACGAACAACACGGGACGCGCGCGGGCACGT	*	12071	VQSRTrancheINDEL99.90to99.95	0	none	0.069983	3	124	0.069983
chr17-080090241-GCACGAACAACACGGGACGCGCGCGGGCACGT-ACACGAACAACACGGGACGCGCGCGGGCACGT	chr17	80090241	GCACGAACAACACGGGACGCGCGCGGGCACGT	ACACGAACAACACGGGACGCGCGCGGGCACGT	12071	VQSRTrancheINDEL99.90to99.95	0	none	9e-6	0	124	9e-6
chr17-080090241-GCACGAACAACACGGGACGCGCGCGGGCACGT-G	chr17	80090241	GCACGAACAACACGGGACGCGCGCGGGCACGT	G	12071	VQSRTrancheINDEL99.90to99.95	2.7e-6	nfe	9e-6	0	124	9e-6
chr17-080090241-GCACGAACAACACGGGACGCGCGCGGGCACGT-GACGAACAACACGGGACGCGCGCGGGCACGT	chr17	80090241	GCACGAACAACACGGGACGCGCGCGGGCACGT	GACGAACAACACGGGACGCGCGCGGGCACGT	12071	VQSRTrancheINDEL99.90to99.95	0	none	9e-6	0	124	9e-6
chr17-080090242-C-*	chr17	80090242	C	*	391	VQSRTrancheSNP99.95to100.00	0	none	0.070041	3	124	0.070041
chr17-080090242-C-A	chr17	80090242	C	A	391	VQSRTrancheSNP99.95to100.00	1.48e-6	nfe	0	0	124	1.48e-6
chr17-080090243-ACGAACAACACGGGACGCGCGCGGGCACGTGC-*	chr17	80090243	ACGAACAACACGGGACGCGCGCGGGCACGTGC	*	33353	VQSRTrancheINDEL99.90to99.95	0	none	0.06452800000000002	3	124	0.06452800000000002
chr17-080090243-ACGAACAACACGGGACGCGCGCGGGCACGTGC-A	chr17	80090243	ACGAACAACACGGGACGCGCGCGGGCACGTGC	A	33353	VQSRTrancheINDEL99.90to99.95	5.908e-5	sas	9e-6	0	124	5.908e-5
chr17-080090243-ACGAACAACACGGGACGCGCGCGGGCACGTGC-AAACAACACGGGACGCGCGCGGGCACGTGC	chr17	80090243	ACGAACAACACGGGACGCGCGCGGGCACGTGC	AAACAACACGGGACGCGCGCGGGCACGTGC	33353	VQSRTrancheINDEL99.90to99.95	0	none	0	0	124	1e-6
chr17-080090243-ACGAACAACACGGGACGCGCGCGGGCACGTGC-AC	chr17	80090243	ACGAACAACACGGGACGCGCGCGGGCACGTGC	AC	33353	VQSRTrancheINDEL99.90to99.95	0	none	9e-6	0	124	9e-6
chr17-080090243-ACGAACAACACGGGACGCGCGCGGGCACGTGC-ATGC	chr17	80090243	ACGAACAACACGGGACGCGCGCGGGCACGTGC	ATGC	33353	VQSRTrancheINDEL99.90to99.95	0	none	3.799999999999998e-5	0	124	3.799999999999998e-5
chr17-080090243-ACGAACAACACGGGACGCGCGCGGGCACGTGC-CCGAACAACACGGGACGCGCGCGGGCACGTGC	chr17	80090243	ACGAACAACACGGGACGCGCGCGGGCACGTGC	CCGAACAACACGGGACGCGCGCGGGCACGTGC	33353	VQSRTrancheINDEL99.90to99.95	0	none	9e-6	0	124	9e-6
chr17-080090244-C-*	chr17	80090244	C	*	7473	VQSRTrancheSNP99.90to99.95	0	none	0.070088	3	120	0.070088
chr17-080090244-C-A	chr17	80090244	C	A	7473	VQSRTrancheSNP99.90to99.95	5.928e-5	sas	9e-6	0	120	5.928e-5
chr17-080090244-C-T	chr17	80090244	C	T	7473	VQSRTrancheSNP99.90to99.95	7.6e-6	sas	9e-6	0	120	9e-6
chr17-080090245-GAACAACACGGGACGCGCGCGGGCACGTGCACGAACAACACGGGACGCGCGCAGGCACGTGCACGAACAACACGGGACGCGCGCAGGCACGTGCACGAACAAGGGACGCGCGCAGGCACGTGCACGAACACAGGACACACACAGCACGTGCATGAAC-*	chr17	80090245	GAACAACACGGGACGCGCGCGGGCACGTGCACGAACAACACGGGACGCGCGCAGGCACGTGCACGAACAACACGGGACGCGCGCAGGCACGTGCACGAACAAGGGACGCGCGCAGGCACGTGCACGAACACAGGACACACACAGCACGTGCATGAAC	*	3076	VQSRTrancheINDEL99.90to99.95	0	none	0.06994	3	124	0.06994
chr17-080090245-GAACAACACGGGACGCGCGCGGGCACGTGCACGAACAACACGGGACGCGCGCAGGCACGTGCACGAACAACACGGGACGCGCGCAGGCACGTGCACGAACAAGGGACGCGCGCAGGCACGTGCACGAACACAGGACACACACAGCACGTGCATGAAC-AAACAACACGGGACGCGCGCGGGCACGTGCACGAACAACACGGGACGCGCGCAGGCACGTGCACGAACAACACGGGACGCGCGCAGGCACGTGCACGAACAAGGGACGCGCGCAGGCACGTGCACGAACACAGGACACACACAGCACGTGCATGAAC	chr17	80090245	GAACAACACGGGACGCGCGCGGGCACGTGCACGAACAACACGGGACGCGCGCAGGCACGTGCACGAACAACACGGGACGCGCGCAGGCACGTGCACGAACAAGGGACGCGCGCAGGCACGTGCACGAACACAGGACACACACAGCACGTGCATGAAC	AAACAACACGGGACGCGCGCGGGCACGTGCACGAACAACACGGGACGCGCGCAGGCACGTGCACGAACAACACGGGACGCGCGCAGGCACGTGCACGAACAAGGGACGCGCGCAGGCACGTGCACGAACACAGGACACACACAGCACGTGCATGAAC	3076	VQSRTrancheINDEL99.90to99.95	0	none	0	0	124	1e-6
chr17-080090245-GAACAACACGGGACGCGCGCGGGCACGTGCACGAACAACACGGGACGCGCGCAGGCACGTGCACGAACAACACGGGACGCGCGCAGGCACGTGCACGAACAAGGGACGCGCGCAGGCACGTGCACGAACACAGGACACACACAGCACGTGCATGAAC-G	chr17	80090245	GAACAACACGGGACGCGCGCGGGCACGTGCACGAACAACACGGGACGCGCGCAGGCACGTGCACGAACAACACGGGACGCGCGCAGGCACGTGCACGAACAAGGGACGCGCGCAGGCACGTGCACGAACACAGGACACACACAGCACGTGCATGAAC	G	3076	VQSRTrancheINDEL99.90to99.95	0	none	0	0	124	1e-6
chr17-080090245-GAACAACACGGGACGCGCGCGGGCACGTGCACGAACAACACGGGACGCGCGCAGGCACGTGCACGAACAACACGGGACGCGCGCAGGCACGTGCACGAACAAGGGACGCGCGCAGGCACGTGCACGAACACAGGACACACACAGCACGTGCATGAAC-GAAACAACACGGGACGCGCGCGGGCACGTGCACGAACAACACGGGACGCGCGCAGGCACGTGCACGAACAACACGGGACGCGCGCAGGCACGTGCACGAACAAGGGACGCGCGCAGGCACGTGCACGAACACAGGACACACACAGCACGTGCATGAAC	chr17	80090245	GAACAACACGGGACGCGCGCGGGCACGTGCACGAACAACACGGGACGCGCGCAGGCACGTGCACGAACAACACGGGACGCGCGCAGGCACGTGCACGAACAAGGGACGCGCGCAGGCACGTGCACGAACACAGGACACACACAGCACGTGCATGAAC	GAAACAACACGGGACGCGCGCGGGCACGTGCACGAACAACACGGGACGCGCGCAGGCACGTGCACGAACAACACGGGACGCGCGCAGGCACGTGCACGAACAAGGGACGCGCGCAGGCACGTGCACGAACACAGGACACACACAGCACGTGCATGAAC	3076	VQSRTrancheINDEL99.90to99.95	0	none	0	0	124	1e-6
chr17-080090247-A-*	chr17	80090247	A	*	4638	VQSRTrancheSNP99.95to100.00	0	none	0.069885	3	124	0.069885
chr17-080090247-A-C	chr17	80090247	A	C	4638	VQSRTrancheSNP99.95to100.00	3.045e-5	sas	0	0	124	3.045e-5
chr17-080090248-CA-*	chr17	80090248	CA	*	14118	VQSRTrancheINDEL99.90to99.95	0	none	0.06990900000000001	3	124	0.06990900000000001
chr17-080090248-CA-AA	chr17	80090248	CA	AA	14118	VQSRTrancheINDEL99.90to99.95	0	none	0	0	124	1e-6
chr17-080090248-CA-C	chr17	80090248	CA	C	14118	VQSRTrancheINDEL99.90to99.95	7.08e-5	eas	9e-6	0	124	7.08e-5
chr17-080090248-CA-GA	chr17	80090248	CA	GA	14118	VQSRTrancheINDEL99.90to99.95	0	none	9.1e-5	0	124	9.1e-5
chr17-080090249-AACACGGGACGCGCGCGGGCACGTGCACGAACAAC-*	chr17	80090249	AACACGGGACGCGCGCGGGCACGTGCACGAACAAC	*	34333	VQSRTrancheINDEL99.95to100.00	0	none	0.06438800000000001	3	124	0.06438800000000001
chr17-080090249-AACACGGGACGCGCGCGGGCACGTGCACGAACAAC-A	chr17	80090249	AACACGGGACGCGCGCGGGCACGTGCACGAACAAC	A	34333	VQSRTrancheINDEL99.95to100.00	3.3562e-4	eas	9e-6	0	124	3.3562e-4
chr17-080090249-AACACGGGACGCGCGCGGGCACGTGCACGAACAAC-AACGGGACGCGCGCGGGCACGTGCACGAACAAC	chr17	80090249	AACACGGGACGCGCGCGGGCACGTGCACGAACAAC	AACGGGACGCGCGCGGGCACGTGCACGAACAAC	34333	VQSRTrancheINDEL99.95to100.00	0	none	2.2000000000000003e-5	0	124	2.2000000000000003e-5
chr17-080090249-AACACGGGACGCGCGCGGGCACGTGCACGAACAAC-ACAGGACACACACGGGACGCGCGCGGGCACGTGCACGAACAAC	chr17	80090249	AACACGGGACGCGCGCGGGCACGTGCACGAACAAC	ACAGGACACACACGGGACGCGCGCGGGCACGTGCACGAACAAC	34333	VQSRTrancheINDEL99.95to100.00	0	none	9e-6	0	124	9e-6
chr17-080090249-AACACGGGACGCGCGCGGGCACGTGCACGAACAAC-AGGCACGTGCACGAACAAC	chr17	80090249	AACACGGGACGCGCGCGGGCACGTGCACGAACAAC	AGGCACGTGCACGAACAAC	34333	VQSRTrancheINDEL99.95to100.00	0	none	9e-6	0	124	9e-6
chr17-080090249-AACACGGGACGCGCGCGGGCACGTGCACGAACAAC-ATGCACGAACAAC	chr17	80090249	AACACGGGACGCGCGCGGGCACGTGCACGAACAAC	ATGCACGAACAAC	34333	VQSRTrancheINDEL99.95to100.00	0	none	0	0	124	1e-6
chr17-080090249-AACACGGGACGCGCGCGGGCACGTGCACGAACAAC-CACACGGGACGCGCGCGGGCACGTGCACGAACAAC	chr17	80090249	AACACGGGACGCGCGCGGGCACGTGCACGAACAAC	CACACGGGACGCGCGCGGGCACGTGCACGAACAAC	34333	VQSRTrancheINDEL99.95to100.00	0	none	7.199999999999999e-5	0	124	7.199999999999999e-5
chr17-080090250-ACACGGGACGCGCGCGGG-*	chr17	80090250	ACACGGGACGCGCGCGGG	*	18329	VQSRTrancheINDEL99.95to100.00	0	none	0.070049	3	122	0.070049
chr17-080090250-ACACGGGACGCGCGCGGG-A	chr17	80090250	ACACGGGACGCGCGCGGG	A	18329	VQSRTrancheINDEL99.95to100.00	1.5e-6	nfe	0	0	122	1.5e-6
chr17-080090250-ACACGGGACGCGCGCGGG-CCACGGGACGCGCGCGGG	chr17	80090250	ACACGGGACGCGCGCGGG	CCACGGGACGCGCGCGGG	18329	VQSRTrancheINDEL99.95to100.00	0	none	5.399999999999999e-5	0	122	5.399999999999999e-5
chr17-080090251-CACGGGACGCGCGCGGGCACGTGCACGAACAA-*	chr17	80090251	CACGGGACGCGCGCGGGCACGTGCACGAACAA	*	19127	VQSRTrancheINDEL99.90to99.95	0	none	0.07005700000000001	3	124	0.07005700000000001
chr17-080090251-CACGGGACGCGCGCGGGCACGTGCACGAACAA-AACGGGACGCGCGCGGGCACGTGCACGAACAA	chr17	80090251	CACGGGACGCGCGCGGGCACGTGCACGAACAA	AACGGGACGCGCGCGGGCACGTGCACGAACAA	19127	VQSRTrancheINDEL99.90to99.95	0	none	2.2000000000000003e-5	0	124	2.2000000000000003e-5
chr17-080090251-CACGGGACGCGCGCGGGCACGTGCACGAACAA-C	chr17	80090251	CACGGGACGCGCGCGGGCACGTGCACGAACAA	C	19127	VQSRTrancheINDEL99.90to99.95	7.09e-5	eas	0	0	124	7.09e-5
chr17-080090251-CACGGGACGCGCGCGGGCACGTGCACGAACAA-CCGGGACGCGCGCGGGCACGTGCACGAACAA	chr17	80090251	CACGGGACGCGCGCGGGCACGTGCACGAACAA	CCGGGACGCGCGCGGGCACGTGCACGAACAA	19127	VQSRTrancheINDEL99.90to99.95	0	none	3.0000000000000003e-4	0	124	3.0000000000000003e-4
chr17-080090251-CACGGGACGCGCGCGGGCACGTGCACGAACAA-CTGCACGAACAA	chr17	80090251	CACGGGACGCGCGCGGGCACGTGCACGAACAA	CTGCACGAACAA	19127	VQSRTrancheINDEL99.90to99.95	0	none	0	0	124	1e-6
chr17-080090252-ACGGG-*	chr17	80090252	ACGGG	*	22998	VQSRTrancheINDEL99.90to99.95	0	none	0.065029	3	118	0.065029
chr17-080090252-ACGGG-A	chr17	80090252	ACGGG	A	22998	VQSRTrancheINDEL99.90to99.95	1.53e-6	nfe	0	0	118	1.53e-6
chr17-080090252-ACGGG-AGG	chr17	80090252	ACGGG	AGG	22998	VQSRTrancheINDEL99.90to99.95	0	none	0	0	118	1e-6
chr17-080090252-ACGGG-CCGGG	chr17	80090252	ACGGG	CCGGG	22998	VQSRTrancheINDEL99.90to99.95	0	none	3.700000000000004e-4	0	118	3.700000000000004e-4
chr17-080090252-ACGGG-GCGGG	chr17	80090252	ACGGG	GCGGG	22998	VQSRTrancheINDEL99.90to99.95	0	none	9.1e-5	0	118	9.1e-5
chr17-080090252-ACGGG-TCGGG	chr17	80090252	ACGGG	TCGGG	22998	VQSRTrancheINDEL99.90to99.95	0	none	0	0	118	1e-6
chr17-080090253-CGGGACGCGCGCGGGCACGTGCACGAACAACACGGGACGCGCGCAGGCACGTGCACGAACAACACGGGACGCGCGCAGGCACGTGCACGAACAA-*	chr17	80090253	CGGGACGCGCGCGGGCACGTGCACGAACAACACGGGACGCGCGCAGGCACGTGCACGAACAACACGGGACGCGCGCAGGCACGTGCACGAACAA	*	2752405	VQSRTrancheINDEL99.95to100.00	0	none	0.064711	3	124	0.064711
chr17-080090253-CGGGACGCGCGCGGGCACGTGCACGAACAACACGGGACGCGCGCAGGCACGTGCACGAACAACACGGGACGCGCGCAGGCACGTGCACGAACAA-AGGGACGCGCGCGGGCACGTGCACGAACAACACGGGACGCGCGCAGGCACGTGCACGAACAACACGGGACGCGCGCAGGCACGTGCACGAACAA	chr17	80090253	CGGGACGCGCGCGGGCACGTGCACGAACAACACGGGACGCGCGCAGGCACGTGCACGAACAACACGGGACGCGCGCAGGCACGTGCACGAACAA	AGGGACGCGCGCGGGCACGTGCACGAACAACACGGGACGCGCGCAGGCACGTGCACGAACAACACGGGACGCGCGCAGGCACGTGCACGAACAA	2752405	VQSRTrancheINDEL99.95to100.00	0	none	0	0	124	1e-6
chr17-080090253-CGGGACGCGCGCGGGCACGTGCACGAACAACACGGGACGCGCGCAGGCACGTGCACGAACAACACGGGACGCGCGCAGGCACGTGCACGAACAA-C	chr17	80090253	CGGGACGCGCGCGGGCACGTGCACGAACAACACGGGACGCGCGCAGGCACGTGCACGAACAACACGGGACGCGCGCAGGCACGTGCACGAACAA	C	2752405	VQSRTrancheINDEL99.95to100.00	0.042658	sas	0.03240200000000001	1	124	0.042658
chr17-080090253-CGGGACGCGCGCGGGCACGTGCACGAACAACACGGGACGCGCGCAGGCACGTGCACGAACAACACGGGACGCGCGCAGGCACGTGCACGAACAA-CACGCGCGCGGGCACGTGCACGAACAACACGGGACGCGCGCAGGCACGTGCACGAACAACACGGGACGCGCGCAGGCACGTGCACGAACAA	chr17	80090253	CGGGACGCGCGCGGGCACGTGCACGAACAACACGGGACGCGCGCAGGCACGTGCACGAACAACACGGGACGCGCGCAGGCACGTGCACGAACAA	CACGCGCGCGGGCACGTGCACGAACAACACGGGACGCGCGCAGGCACGTGCACGAACAACACGGGACGCGCGCAGGCACGTGCACGAACAA	2752405	VQSRTrancheINDEL99.95to100.00	0	none	0	0	124	1e-6
chr17-080090253-CGGGACGCGCGCGGGCACGTGCACGAACAACACGGGACGCGCGCAGGCACGTGCACGAACAACACGGGACGCGCGCAGGCACGTGCACGAACAA-CCGGGACGCGCGCAGGCACGTGCACGAACAACACGGGACGCGCGCAGGCACGTGCACGAACAA	chr17	80090253	CGGGACGCGCGCGGGCACGTGCACGAACAACACGGGACGCGCGCAGGCACGTGCACGAACAACACGGGACGCGCGCAGGCACGTGCACGAACAA	CCGGGACGCGCGCAGGCACGTGCACGAACAACACGGGACGCGCGCAGGCACGTGCACGAACAA	2752405	VQSRTrancheINDEL99.95to100.00	0	none	3.02e-4	0	124	3.02e-4
chr17-080090253-CGGGACGCGCGCGGGCACGTGCACGAACAACACGGGACGCGCGCAGGCACGTGCACGAACAACACGGGACGCGCGCAGGCACGTGCACGAACAA-CGACGCGCGCGGGCACGTGCACGAACAACACGGGACGCGCGCAGGCACGTGCACGAACAACACGGGACGCGCGCAGGCACGTGCACGAACAA	chr17	80090253	CGGGACGCGCGCGGGCACGTGCACGAACAACACGGGACGCGCGCAGGCACGTGCACGAACAACACGGGACGCGCGCAGGCACGTGCACGAACAA	CGACGCGCGCGGGCACGTGCACGAACAACACGGGACGCGCGCAGGCACGTGCACGAACAACACGGGACGCGCGCAGGCACGTGCACGAACAA	2752405	VQSRTrancheINDEL99.95to100.00	0	none	2.2000000000000003e-5	0	124	2.2000000000000003e-5
chr17-080090253-CGGGACGCGCGCGGGCACGTGCACGAACAACACGGGACGCGCGCAGGCACGTGCACGAACAACACGGGACGCGCGCAGGCACGTGCACGAACAA-CTGCACGAACAACACGGGACGCGCGCAGGCACGTGCACGAACAACACGGGACGCGCGCAGGCACGTGCACGAACAA	chr17	80090253	CGGGACGCGCGCGGGCACGTGCACGAACAACACGGGACGCGCGCAGGCACGTGCACGAACAACACGGGACGCGCGCAGGCACGTGCACGAACAA	CTGCACGAACAACACGGGACGCGCGCAGGCACGTGCACGAACAACACGGGACGCGCGCAGGCACGTGCACGAACAA	2752405	VQSRTrancheINDEL99.95to100.00	0	none	9e-6	0	124	9e-6
chr17-080090253-CGGGACGCGCGCGGGCACGTGCACGAACAACACGGGACGCGCGCAGGCACGTGCACGAACAACACGGGACGCGCGCAGGCACGTGCACGAACAA-TGGGACGCGCGCGGGCACGTGCACGAACAACACGGGACGCGCGCAGGCACGTGCACGAACAACACGGGACGCGCGCAGGCACGTGCACGAACAA	chr17	80090253	CGGGACGCGCGCGGGCACGTGCACGAACAACACGGGACGCGCGCAGGCACGTGCACGAACAACACGGGACGCGCGCAGGCACGTGCACGAACAA	TGGGACGCGCGCGGGCACGTGCACGAACAACACGGGACGCGCGCAGGCACGTGCACGAACAACACGGGACGCGCGCAGGCACGTGCACGAACAA	2752405	VQSRTrancheINDEL99.95to100.00	0	none	1.7199999999999995e-4	0	124	1.7199999999999995e-4
chr17-080090254-GGGACGCGCGCGGGCACGTGCACGAACAACACGGGACGCGCGCAGGCACGTGCACGAACAACACGGGACGCGCGCAGGCACGTGCACGAACAAGGGACGCGCGCAGGCACGTGCACGAACACA-*	chr17	80090254	GGGACGCGCGCGGGCACGTGCACGAACAACACGGGACGCGCGCAGGCACGTGCACGAACAACACGGGACGCGCGCAGGCACGTGCACGAACAAGGGACGCGCGCAGGCACGTGCACGAACACA	*	21206	VQSRTrancheINDEL99.90to99.95	0	none	0.10311900000000004	4	112	0.10311900000000004
chr17-080090254-GGGACGCGCGCGGGCACGTGCACGAACAACACGGGACGCGCGCAGGCACGTGCACGAACAACACGGGACGCGCGCAGGCACGTGCACGAACAAGGGACGCGCGCAGGCACGTGCACGAACACA-AGGACGCGCGCGGGCACGTGCACGAACAACACGGGACGCGCGCAGGCACGTGCACGAACAACACGGGACGCGCGCAGGCACGTGCACGAACAAGGGACGCGCGCAGGCACGTGCACGAACACA	chr17	80090254	GGGACGCGCGCGGGCACGTGCACGAACAACACGGGACGCGCGCAGGCACGTGCACGAACAACACGGGACGCGCGCAGGCACGTGCACGAACAAGGGACGCGCGCAGGCACGTGCACGAACACA	AGGACGCGCGCGGGCACGTGCACGAACAACACGGGACGCGCGCAGGCACGTGCACGAACAACACGGGACGCGCGCAGGCACGTGCACGAACAAGGGACGCGCGCAGGCACGTGCACGAACACA	21206	VQSRTrancheINDEL99.90to99.95	0	none	8.999999999999999e-5	0	112	8.999999999999999e-5
chr17-080090254-GGGACGCGCGCGGGCACGTGCACGAACAACACGGGACGCGCGCAGGCACGTGCACGAACAACACGGGACGCGCGCAGGCACGTGCACGAACAAGGGACGCGCGCAGGCACGTGCACGAACACA-G	chr17	80090254	GGGACGCGCGCGGGCACGTGCACGAACAACACGGGACGCGCGCAGGCACGTGCACGAACAACACGGGACGCGCGCAGGCACGTGCACGAACAAGGGACGCGCGCAGGCACGTGCACGAACACA	G	21206	VQSRTrancheINDEL99.90to99.95	0	none	0	0	112	1e-6
chr17-080090254-GGGACGCGCGCGGGCACGTGCACGAACAACACGGGACGCGCGCAGGCACGTGCACGAACAACACGGGACGCGCGCAGGCACGTGCACGAACAAGGGACGCGCGCAGGCACGTGCACGAACACA-GCGGGACGCGCGCAGGCACGTGCACGAACAACACGGGACGCGCGCAGGCACGTGCACGAACAAGGGACGCGCGCAGGCACGTGCACGAACACA	chr17	80090254	GGGACGCGCGCGGGCACGTGCACGAACAACACGGGACGCGCGCAGGCACGTGCACGAACAACACGGGACGCGCGCAGGCACGTGCACGAACAAGGGACGCGCGCAGGCACGTGCACGAACACA	GCGGGACGCGCGCAGGCACGTGCACGAACAACACGGGACGCGCGCAGGCACGTGCACGAACAAGGGACGCGCGCAGGCACGTGCACGAACACA	21206	VQSRTrancheINDEL99.90to99.95	0	none	3.6999999999999985e-5	0	112	3.6999999999999985e-5
chr17-080090254-GGGACGCGCGCGGGCACGTGCACGAACAACACGGGACGCGCGCAGGCACGTGCACGAACAACACGGGACGCGCGCAGGCACGTGCACGAACAAGGGACGCGCGCAGGCACGTGCACGAACACA-TGGACGCGCGCGGGCACGTGCACGAACAACACGGGACGCGCGCAGGCACGTGCACGAACAACACGGGACGCGCGCAGGCACGTGCACGAACAAGGGACGCGCGCAGGCACGTGCACGAACACA	chr17	80090254	GGGACGCGCGCGGGCACGTGCACGAACAACACGGGACGCGCGCAGGCACGTGCACGAACAACACGGGACGCGCGCAGGCACGTGCACGAACAAGGGACGCGCGCAGGCACGTGCACGAACACA	TGGACGCGCGCGGGCACGTGCACGAACAACACGGGACGCGCGCAGGCACGTGCACGAACAACACGGGACGCGCGCAGGCACGTGCACGAACAAGGGACGCGCGCAGGCACGTGCACGAACACA	21206	VQSRTrancheINDEL99.90to99.95	0	none	0	0	112	1e-6
chr17-080090255-G-*	chr17	80090255	G	*	17972	VQSRTrancheSNP99.95to100.00	0	none	0.10316900000000002	4	118	0.10316900000000002
chr17-080090255-G-A	chr17	80090255	G	A	17972	VQSRTrancheSNP99.95to100.00	6.754e-5	sas	2.2000000000000003e-5	0	118	6.754e-5
chr17-080090255-G-T	chr17	80090255	G	T	17972	VQSRTrancheSNP99.95to100.00	0	none	9e-6	0	118	9e-6
chr17-080090256-GAC-*	chr17	80090256	GAC	*	48986	VQSRTrancheINDEL99.95to100.00	0	none	0.096878	4	126	0.096878
chr17-080090256-GAC-AAC	chr17	80090256	GAC	AAC	48986	VQSRTrancheINDEL99.95to100.00	0	none	0	0	126	1e-6
chr17-080090256-GAC-CAC	chr17	80090256	GAC	CAC	48986	VQSRTrancheINDEL99.95to100.00	0	none	9e-6	0	126	9e-6
chr17-080090256-GAC-G	chr17	80090256	GAC	G	48986	VQSRTrancheINDEL99.95to100.00	4.24e-6	nfe	0	0	126	4.24e-6
chr17-080090256-GAC-GC	chr17	80090256	GAC	GC	48986	VQSRTrancheINDEL99.95to100.00	0	none	3.799999999999998e-5	0	126	3.799999999999998e-5
chr17-080090256-GAC-TAC	chr17	80090256	GAC	TAC	48986	VQSRTrancheINDEL99.95to100.00	0	none	0	0	126	1e-6
chr17-080090257-ACGCGCGCGGGCACGTGCACGAACAACACGG-*	chr17	80090257	ACGCGCGCGGGCACGTGCACGAACAACACGG	*	56437	VQSRTrancheINDEL99.50to99.90	0	none	0.09698900000000003	4	126	0.09698900000000003
chr17-080090257-ACGCGCGCGGGCACGTGCACGAACAACACGG-A	chr17	80090257	ACGCGCGCGGGCACGTGCACGAACAACACGG	A	56437	VQSRTrancheINDEL99.50to99.90	2.059e-5	sas	9e-6	0	126	2.059e-5
chr17-080090257-ACGCGCGCGGGCACGTGCACGAACAACACGG-ACACGTGCACGAACAACACGG	chr17	80090257	ACGCGCGCGGGCACGTGCACGAACAACACGG	ACACGTGCACGAACAACACGG	56437	VQSRTrancheINDEL99.50to99.90	0	none	0	0	126	1e-6
chr17-080090257-ACGCGCGCGGGCACGTGCACGAACAACACGG-AG	chr17	80090257	ACGCGCGCGGGCACGTGCACGAACAACACGG	AG	56437	VQSRTrancheINDEL99.50to99.90	0	none	0	0	126	1e-6
chr17-080090257-ACGCGCGCGGGCACGTGCACGAACAACACGG-CCGCGCGCGGGCACGTGCACGAACAACACGG	chr17	80090257	ACGCGCGCGGGCACGTGCACGAACAACACGG	CCGCGCGCGGGCACGTGCACGAACAACACGG	56437	VQSRTrancheINDEL99.50to99.90	0	none	1.51e-4	0	126	1.51e-4
chr17-080090257-ACGCGCGCGGGCACGTGCACGAACAACACGG-TCGCGCGCGGGCACGTGCACGAACAACACGG	chr17	80090257	ACGCGCGCGGGCACGTGCACGAACAACACGG	TCGCGCGCGGGCACGTGCACGAACAACACGG	56437	VQSRTrancheINDEL99.50to99.90	0	none	0	0	126	1e-6
chr17-080090258-CGCGCGCGGGCACGTGCACGAACAACACGGGA-*	chr17	80090258	CGCGCGCGGGCACGTGCACGAACAACACGGGA	*	149064	VQSRTrancheINDEL99.95to100.00	0	none	0.096707	4	126	0.096707
chr17-080090258-CGCGCGCGGGCACGTGCACGAACAACACGGGA-C	chr17	80090258	CGCGCGCGGGCACGTGCACGAACAACACGGGA	C	149064	VQSRTrancheINDEL99.95to100.00	8.597e-5	sas	3.799999999999998e-5	0	126	8.597e-5
chr17-080090258-CGCGCGCGGGCACGTGCACGAACAACACGGGA-CACACGGGA	chr17	80090258	CGCGCGCGGGCACGTGCACGAACAACACGGGA	CACACGGGA	149064	VQSRTrancheINDEL99.95to100.00	0	none	0	0	126	1e-6
chr17-080090258-CGCGCGCGGGCACGTGCACGAACAACACGGGA-CCGCGCGGGCACGTGCACGAACAACACGGGA	chr17	80090258	CGCGCGCGGGCACGTGCACGAACAACACGGGA	CCGCGCGGGCACGTGCACGAACAACACGGGA	149064	VQSRTrancheINDEL99.95to100.00	0	none	0	0	126	1e-6
chr17-080090258-CGCGCGCGGGCACGTGCACGAACAACACGGGA-CGCACGTGCACGAACAACACGGGA	chr17	80090258	CGCGCGCGGGCACGTGCACGAACAACACGGGA	CGCACGTGCACGAACAACACGGGA	149064	VQSRTrancheINDEL99.95to100.00	0	none	4.6300000000000047e-4	0	126	4.6300000000000047e-4
chr17-080090258-CGCGCGCGGGCACGTGCACGAACAACACGGGA-GGCGCGCGGGCACGTGCACGAACAACACGGGA	chr17	80090258	CGCGCGCGGGCACGTGCACGAACAACACGGGA	GGCGCGCGGGCACGTGCACGAACAACACGGGA	149064	VQSRTrancheINDEL99.95to100.00	0	none	9e-6	0	126	9e-6
chr17-080090258-CGCGCGCGGGCACGTGCACGAACAACACGGGA-TGCGCGCGGGCACGTGCACGAACAACACGGGA	chr17	80090258	CGCGCGCGGGCACGTGCACGAACAACACGGGA	TGCGCGCGGGCACGTGCACGAACAACACGGGA	149064	VQSRTrancheINDEL99.95to100.00	0	none	2.2000000000000003e-5	0	126	2.2000000000000003e-5
chr17-080090259-GCGCGCGGGCACGTGCACGAACAACACGGGA-*	chr17	80090259	GCGCGCGGGCACGTGCACGAACAACACGGGA	*	26348	VQSRTrancheINDEL99.95to100.00	0	none	0.10361900000000002	4	120	0.10361900000000002
chr17-080090259-GCGCGCGGGCACGTGCACGAACAACACGGGA-ACGCGCGGGCACGTGCACGAACAACACGGGA	chr17	80090259	GCGCGCGGGCACGTGCACGAACAACACGGGA	ACGCGCGGGCACGTGCACGAACAACACGGGA	26348	VQSRTrancheINDEL99.95to100.00	0	none	5.399999999999999e-5	0	120	5.399999999999999e-5
chr17-080090259-GCGCGCGGGCACGTGCACGAACAACACGGGA-G	chr17	80090259	GCGCGCGGGCACGTGCACGAACAACACGGGA	G	26348	VQSRTrancheINDEL99.95to100.00	4.38e-6	nfe	0	0	120	4.38e-6
chr17-080090259-GCGCGCGGGCACGTGCACGAACAACACGGGA-GGCGCGGGCACGTGCACGAACAACACGGGA	chr17	80090259	GCGCGCGGGCACGTGCACGAACAACACGGGA	GGCGCGGGCACGTGCACGAACAACACGGGA	26348	VQSRTrancheINDEL99.95to100.00	0	none	0	0	120	1e-6
chr17-080090260-CGCGCGGGCACGTGCACGAACAACACGGGACG-*	chr17	80090260	CGCGCGGGCACGTGCACGAACAACACGGGACG	*	28576	VQSRTrancheINDEL99.95to100.00	0	none	0.09716400000000004	4	126	0.09716400000000004
chr17-080090260-CGCGCGGGCACGTGCACGAACAACACGGGACG-AGCGCGGGCACGTGCACGAACAACACGGGACG	chr17	80090260	CGCGCGGGCACGTGCACGAACAACACGGGACG	AGCGCGGGCACGTGCACGAACAACACGGGACG	28576	VQSRTrancheINDEL99.95to100.00	0	none	9e-6	0	126	9e-6
chr17-080090260-CGCGCGGGCACGTGCACGAACAACACGGGACG-C	chr17	80090260	CGCGCGGGCACGTGCACGAACAACACGGGACG	C	28576	VQSRTrancheINDEL99.95to100.00	8.77e-6	sas	0	0	126	8.77e-6
chr17-080090260-CGCGCGGGCACGTGCACGAACAACACGGGACG-CGCACGTGCACGAACAACACGGGACG	chr17	80090260	CGCGCGGGCACGTGCACGAACAACACGGGACG	CGCACGTGCACGAACAACACGGGACG	28576	VQSRTrancheINDEL99.95to100.00	0	none	9e-6	0	126	9e-6
chr17-080090260-CGCGCGGGCACGTGCACGAACAACACGGGACG-CTGCACGAACAACACGGGACG	chr17	80090260	CGCGCGGGCACGTGCACGAACAACACGGGACG	CTGCACGAACAACACGGGACG	28576	VQSRTrancheINDEL99.95to100.00	0	none	2.2000000000000003e-5	0	126	2.2000000000000003e-5
chr17-080090260-CGCGCGGGCACGTGCACGAACAACACGGGACG-TGCGCGGGCACGTGCACGAACAACACGGGACG	chr17	80090260	CGCGCGGGCACGTGCACGAACAACACGGGACG	TGCGCGGGCACGTGCACGAACAACACGGGACG	28576	VQSRTrancheINDEL99.95to100.00	0	none	2.2000000000000003e-5	0	126	2.2000000000000003e-5
chr17-080090261-GCGCGGGCACGTGCACGAACAACACGGGACGC-*	chr17	80090261	GCGCGGGCACGTGCACGAACAACACGGGACGC	*	210355	VQSRTrancheINDEL99.90to99.95	0	none	0.09723100000000004	4	118	0.09723100000000004
chr17-080090261-GCGCGGGCACGTGCACGAACAACACGGGACGC-ACGCGGGCACGTGCACGAACAACACGGGACGC	chr17	80090261	GCGCGGGCACGTGCACGAACAACACGGGACGC	ACGCGGGCACGTGCACGAACAACACGGGACGC	210355	VQSRTrancheINDEL99.90to99.95	0	none	8.440000000000002e-4	0	118	8.440000000000002e-4
chr17-080090261-GCGCGGGCACGTGCACGAACAACACGGGACGC-CCGCGGGCACGTGCACGAACAACACGGGACGC	chr17	80090261	GCGCGGGCACGTGCACGAACAACACGGGACGC	CCGCGGGCACGTGCACGAACAACACGGGACGC	210355	VQSRTrancheINDEL99.90to99.95	0	none	9e-6	0	118	9e-6
chr17-080090261-GCGCGGGCACGTGCACGAACAACACGGGACGC-G	chr17	80090261	GCGCGGGCACGTGCACGAACAACACGGGACGC	G	210355	VQSRTrancheINDEL99.90to99.95	0	none	0	0	118	1e-6
chr17-080090261-GCGCGGGCACGTGCACGAACAACACGGGACGC-GACGTGCACGAACAACACGGGACGC	chr17	80090261	GCGCGGGCACGTGCACGAACAACACGGGACGC	GACGTGCACGAACAACACGGGACGC	210355	VQSRTrancheINDEL99.90to99.95	0	none	2.2000000000000003e-5	0	118	2.2000000000000003e-5
chr17-080090261-GCGCGGGCACGTGCACGAACAACACGGGACGC-GTGCAGGCACGTGCACGAACAACACGGGACGCGGGCACGTGCACGAACAACACGGGACGC	chr17	80090261	GCGCGGGCACGTGCACGAACAACACGGGACGC	GTGCAGGCACGTGCACGAACAACACGGGACGCGGGCACGTGCACGAACAACACGGGACGC	210355	VQSRTrancheINDEL99.90to99.95	0	none	0	0	118	1e-6
chr17-080090261-GCGCGGGCACGTGCACGAACAACACGGGACGC-TCGCGGGCACGTGCACGAACAACACGGGACGC	chr17	80090261	GCGCGGGCACGTGCACGAACAACACGGGACGC	TCGCGGGCACGTGCACGAACAACACGGGACGC	210355	VQSRTrancheINDEL99.90to99.95	0	none	9.1e-5	0	118	9.1e-5
chr17-080090262-CGCGGGCACG-*	chr17	80090262	CGCGGGCACG	*	3280.97	VQSRTrancheINDEL99.95to100.00	0	none	0.10327000000000004	4	126	0.10327000000000004
chr17-080090262-CGCGGGCACG-C	chr17	80090262	CGCGGGCACG	C	3280.97	VQSRTrancheINDEL99.95to100.00	8.77e-6	sas	0	0	126	8.77e-6
chr17-080090263-G-*	chr17	80090263	G	*	81958	VQSRTrancheSNP99.80to99.90	0	none	0.10328600000000004	4	126	0.10328600000000004
chr17-080090263-G-A	chr17	80090263	G	A	81958	VQSRTrancheSNP99.80to99.90	2.2426e-4	afr	9.1e-5	0	126	2.2426e-4
chr17-080090263-G-T	chr17	80090263	G	T	81958	VQSRTrancheSNP99.80to99.90	8.74e-6	sas	5.399999999999999e-5	0	126	5.399999999999999e-5
chr17-080090264-C-*	chr17	80090264	C	*	56669	VQSRTrancheINDEL99.90to99.95	0	none	0.103166	4	126	0.103166
chr17-080090264-C-A	chr17	80090264	C	A	56669	VQSRTrancheINDEL99.90to99.95	6.826e-5	sas	0	0	126	6.826e-5
chr17-080090264-C-CA	chr17	80090264	C	CA	56669	VQSRTrancheINDEL99.90to99.95	0.0027407	sas	8.370000000000003e-4	0	126	0.0027407
chr17-080090265-GGGCACGTGCACGAACAACACGGGACGCGCGCAGGCACGTGCACGAACAACACGGGACGCGCGCAGGCACGTGCACGAACAAGGGACGCGCGCA-*	chr17	80090265	GGGCACGTGCACGAACAACACGGGACGCGCGCAGGCACGTGCACGAACAACACGGGACGCGCGCAGGCACGTGCACGAACAAGGGACGCGCGCA	*	26960829	VQSRTrancheINDEL99.50to99.90	0	none	0.096469	4	60	0.096469
chr17-080090265-GGGCACGTGCACGAACAACACGGGACGCGCGCAGGCACGTGCACGAACAACACGGGACGCGCGCAGGCACGTGCACGAACAAGGGACGCGCGCA-AGGCACGTGCACGAACAACACGGGACGCGCGCAGGCACGTGCACGAACAACACGGGACGCGCGCAGGCACGTGCACGAACAAGGGACGCGCGCA	chr17	80090265	GGGCACGTGCACGAACAACACGGGACGCGCGCAGGCACGTGCACGAACAACACGGGACGCGCGCAGGCACGTGCACGAACAAGGGACGCGCGCA	AGGCACGTGCACGAACAACACGGGACGCGCGCAGGCACGTGCACGAACAACACGGGACGCGCGCAGGCACGTGCACGAACAAGGGACGCGCGCA	26960829	VQSRTrancheINDEL99.50to99.90	0	none	0.247211	35	60	0.247211
chr17-080090265-GGGCACGTGCACGAACAACACGGGACGCGCGCAGGCACGTGCACGAACAACACGGGACGCGCGCAGGCACGTGCACGAACAAGGGACGCGCGCA-CGGCACGTGCACGAACAACACGGGACGCGCGCAGGCACGTGCACGAACAACACGGGACGCGCGCAGGCACGTGCACGAACAAGGGACGCGCGCA	chr17	80090265	GGGCACGTGCACGAACAACACGGGACGCGCGCAGGCACGTGCACGAACAACACGGGACGCGCGCAGGCACGTGCACGAACAAGGGACGCGCGCA	CGGCACGTGCACGAACAACACGGGACGCGCGCAGGCACGTGCACGAACAACACGGGACGCGCGCAGGCACGTGCACGAACAAGGGACGCGCGCA	26960829	VQSRTrancheINDEL99.50to99.90	0	none	0	0	60	1e-6
chr17-080090265-GGGCACGTGCACGAACAACACGGGACGCGCGCAGGCACGTGCACGAACAACACGGGACGCGCGCAGGCACGTGCACGAACAAGGGACGCGCGCA-G	chr17	80090265	GGGCACGTGCACGAACAACACGGGACGCGCGCAGGCACGTGCACGAACAACACGGGACGCGCGCAGGCACGTGCACGAACAAGGGACGCGCGCA	G	26960829	VQSRTrancheINDEL99.50to99.90	1.198e-5	nfe	0	0	60	1.198e-5
chr17-080090265-GGGCACGTGCACGAACAACACGGGACGCGCGCAGGCACGTGCACGAACAACACGGGACGCGCGCAGGCACGTGCACGAACAAGGGACGCGCGCA-GCGCAGGCACGTGCACGAACAACACGGGACGCGCGCAGGCACGTGCACGAACAACACGGGACGCGCGCAGGCACGTGCACGAACAAGGGACGCGCGCA	chr17	80090265	GGGCACGTGCACGAACAACACGGGACGCGCGCAGGCACGTGCACGAACAACACGGGACGCGCGCAGGCACGTGCACGAACAAGGGACGCGCGCA	GCGCAGGCACGTGCACGAACAACACGGGACGCGCGCAGGCACGTGCACGAACAACACGGGACGCGCGCAGGCACGTGCACGAACAAGGGACGCGCGCA	26960829	VQSRTrancheINDEL99.50to99.90	0	none	0	0	60	1e-6
chr17-080090265-GGGCACGTGCACGAACAACACGGGACGCGCGCAGGCACGTGCACGAACAACACGGGACGCGCGCAGGCACGTGCACGAACAAGGGACGCGCGCA-GGCACGTGCACCAACACGGGACGCGCGCAGGCACGTGCACGAACAACACGGGACGCGCGCAGGCACGTGCACGAACAACACGGGACGCGCGCAGGCACGTGCACGAACAAGGGACGCGCGCA	chr17	80090265	GGGCACGTGCACGAACAACACGGGACGCGCGCAGGCACGTGCACGAACAACACGGGACGCGCGCAGGCACGTGCACGAACAAGGGACGCGCGCA	GGCACGTGCACCAACACGGGACGCGCGCAGGCACGTGCACGAACAACACGGGACGCGCGCAGGCACGTGCACGAACAACACGGGACGCGCGCAGGCACGTGCACGAACAAGGGACGCGCGCA	26960829	VQSRTrancheINDEL99.50to99.90	0	none	0	0	60	1e-6
chr17-080090265-GGGCACGTGCACGAACAACACGGGACGCGCGCAGGCACGTGCACGAACAACACGGGACGCGCGCAGGCACGTGCACGAACAAGGGACGCGCGCA-GGCACGTGCACGAACAACACGGGACGCACGCAGGCACGTGCACGAACAACACGGGACGCGCGCAGGCACGTGCACGAACAACACGGGACGCGCGCAGGCACGTGCACGAACAAGGGACGCGCGCA	chr17	80090265	GGGCACGTGCACGAACAACACGGGACGCGCGCAGGCACGTGCACGAACAACACGGGACGCGCGCAGGCACGTGCACGAACAAGGGACGCGCGCA	GGCACGTGCACGAACAACACGGGACGCACGCAGGCACGTGCACGAACAACACGGGACGCGCGCAGGCACGTGCACGAACAACACGGGACGCGCGCAGGCACGTGCACGAACAAGGGACGCGCGCA	26960829	VQSRTrancheINDEL99.50to99.90	0	none	0	0	60	1e-6
chr17-080090265-GGGCACGTGCACGAACAACACGGGACGCGCGCAGGCACGTGCACGAACAACACGGGACGCGCGCAGGCACGTGCACGAACAAGGGACGCGCGCA-GGCACGTGCACGAACAACACGGGACGCGCGCAGGCACGTGCACGAACAACACGGGACGCGCGCAGGCACGTGCACGAACAACACGGGACGCGCGCAGGCACGTGCACGAACAACACGGGACGCGCGCAGGCACGTGCACGAACAACACGGGACGCGCGCAGGCACGTGCACGAACAAGGGACGCGCGCA	chr17	80090265	GGGCACGTGCACGAACAACACGGGACGCGCGCAGGCACGTGCACGAACAACACGGGACGCGCGCAGGCACGTGCACGAACAAGGGACGCGCGCA	GGCACGTGCACGAACAACACGGGACGCGCGCAGGCACGTGCACGAACAACACGGGACGCGCGCAGGCACGTGCACGAACAACACGGGACGCGCGCAGGCACGTGCACGAACAACACGGGACGCGCGCAGGCACGTGCACGAACAACACGGGACGCGCGCAGGCACGTGCACGAACAAGGGACGCGCGCA	26960829	VQSRTrancheINDEL99.50to99.90	0	none	3.6999999999999985e-5	0	60	3.6999999999999985e-5
chr17-080090265-GGGCACGTGCACGAACAACACGGGACGCGCGCAGGCACGTGCACGAACAACACGGGACGCGCGCAGGCACGTGCACGAACAAGGGACGCGCGCA-GGCACGTGCACGAACAACACGGGACGCGCGCAGGCACGTGCACGAACAACACGGGACGCGCGCAGGCACGTGCACGAACAACACGGGACGCGCGCAGGCACGTGCACGAACAACACGGGACGCGCGCAGGCACGTGCACGAACAAGGGACGCGCGCA	chr17	80090265	GGGCACGTGCACGAACAACACGGGACGCGCGCAGGCACGTGCACGAACAACACGGGACGCGCGCAGGCACGTGCACGAACAAGGGACGCGCGCA	GGCACGTGCACGAACAACACGGGACGCGCGCAGGCACGTGCACGAACAACACGGGACGCGCGCAGGCACGTGCACGAACAACACGGGACGCGCGCAGGCACGTGCACGAACAACACGGGACGCGCGCAGGCACGTGCACGAACAAGGGACGCGCGCA	26960829	VQSRTrancheINDEL99.50to99.90	0	none	7.199999999999999e-5	0	60	7.199999999999999e-5
chr17-080090265-GGGCACGTGCACGAACAACACGGGACGCGCGCAGGCACGTGCACGAACAACACGGGACGCGCGCAGGCACGTGCACGAACAAGGGACGCGCGCA-GGCACGTGCACGAACAACACGGGACGCGCGCAGGCACGTGCACGAACAACACGGGACGCGCGCAGGCACGTGCACGAACAACACGGGACGCGCGCAGGCACGTGCACGAACAAGGGACGCGCGCA	chr17	80090265	GGGCACGTGCACGAACAACACGGGACGCGCGCAGGCACGTGCACGAACAACACGGGACGCGCGCAGGCACGTGCACGAACAAGGGACGCGCGCA	GGCACGTGCACGAACAACACGGGACGCGCGCAGGCACGTGCACGAACAACACGGGACGCGCGCAGGCACGTGCACGAACAACACGGGACGCGCGCAGGCACGTGCACGAACAAGGGACGCGCGCA	26960829	VQSRTrancheINDEL99.50to99.90	0	none	2.5600000000000026e-4	0	60	2.5600000000000026e-4
chr17-080090265-GGGCACGTGCACGAACAACACGGGACGCGCGCAGGCACGTGCACGAACAACACGGGACGCGCGCAGGCACGTGCACGAACAAGGGACGCGCGCA-GGCACGTGCACGAACAACACGGGACGCGCGCAGGCACGTGCACGAACAACAGGGGACGCGCGCAGGCACGTGCACGAACAACACGGGACGCGCGCAGGCACGTGCACGAACAACACGGGACGCGCGCAGGCACGTGCACGAACAAGGGACGCGCGCA	chr17	80090265	GGGCACGTGCACGAACAACACGGGACGCGCGCAGGCACGTGCACGAACAACACGGGACGCGCGCAGGCACGTGCACGAACAAGGGACGCGCGCA	GGCACGTGCACGAACAACACGGGACGCGCGCAGGCACGTGCACGAACAACAGGGGACGCGCGCAGGCACGTGCACGAACAACACGGGACGCGCGCAGGCACGTGCACGAACAACACGGGACGCGCGCAGGCACGTGCACGAACAAGGGACGCGCGCA	26960829	VQSRTrancheINDEL99.50to99.90	0	none	8.999999999999999e-5	0	60	8.999999999999999e-5
chr17-080090265-GGGCACGTGCACGAACAACACGGGACGCGCGCAGGCACGTGCACGAACAACACGGGACGCGCGCAGGCACGTGCACGAACAAGGGACGCGCGCA-GGCACGTGCACGAACAACACGGGACGCGCGCAGGCACGTGCACGAACAACCCGGGACGCGCGCAGGCACGTGCACGAACAACACGGGACGCGCGCAGGCACGTGCACGAACAACACGGGACGCGCGCAGGCACGTGCACGAACAAGGGACGCGCGCA	chr17	80090265	GGGCACGTGCACGAACAACACGGGACGCGCGCAGGCACGTGCACGAACAACACGGGACGCGCGCAGGCACGTGCACGAACAAGGGACGCGCGCA	GGCACGTGCACGAACAACACGGGACGCGCGCAGGCACGTGCACGAACAACCCGGGACGCGCGCAGGCACGTGCACGAACAACACGGGACGCGCGCAGGCACGTGCACGAACAACACGGGACGCGCGCAGGCACGTGCACGAACAAGGGACGCGCGCA	26960829	VQSRTrancheINDEL99.50to99.90	0	none	0	0	60	1e-6
chr17-080090265-GGGCACGTGCACGAACAACACGGGACGCGCGCAGGCACGTGCACGAACAACACGGGACGCGCGCAGGCACGTGCACGAACAAGGGACGCGCGCA-GGCACGTGCACGAACAACACGGGACGTGCGCAGGCACGTGCACGAACAACACGGGACGCGCGCAGGCACGTGCACGAACAACACGGGACGCGCGCAGGCACGTGCACGAACAAGGGACGCGCGCA	chr17	80090265	GGGCACGTGCACGAACAACACGGGACGCGCGCAGGCACGTGCACGAACAACACGGGACGCGCGCAGGCACGTGCACGAACAAGGGACGCGCGCA	GGCACGTGCACGAACAACACGGGACGTGCGCAGGCACGTGCACGAACAACACGGGACGCGCGCAGGCACGTGCACGAACAACACGGGACGCGCGCAGGCACGTGCACGAACAAGGGACGCGCGCA	26960829	VQSRTrancheINDEL99.50to99.90	0	none	5.399999999999999e-5	0	60	5.399999999999999e-5
chr17-080090265-GGGCACGTGCACGAACAACACGGGACGCGCGCAGGCACGTGCACGAACAACACGGGACGCGCGCAGGCACGTGCACGAACAAGGGACGCGCGCA-GGCACGTGCACGAACAACCCGGGACGCGCGCAGGCACGTGCACGAACAACACGGGACGCGCGCAGGCACGTGCACGAACAACACGGGACGCGCGCAGGCACGTGCACGAACAAGGGACGCGCGCA	chr17	80090265	GGGCACGTGCACGAACAACACGGGACGCGCGCAGGCACGTGCACGAACAACACGGGACGCGCGCAGGCACGTGCACGAACAAGGGACGCGCGCA	GGCACGTGCACGAACAACCCGGGACGCGCGCAGGCACGTGCACGAACAACACGGGACGCGCGCAGGCACGTGCACGAACAACACGGGACGCGCGCAGGCACGTGCACGAACAAGGGACGCGCGCA	26960829	VQSRTrancheINDEL99.50to99.90	0	none	9e-6	0	60	9e-6
chr17-080090265-GGGCACGTGCACGAACAACACGGGACGCGCGCAGGCACGTGCACGAACAACACGGGACGCGCGCAGGCACGTGCACGAACAAGGGACGCGCGCA-GGGCACGTGCACGAACAACACGGGACGCGCGCAGGCACGTGCACGAACAACACGGGACGCGCGCAGGCACGTGCACGAACAACACGGGACGCGCGCAGGCACGTGCACGAACAAGGGACGCGCGCA	chr17	80090265	GGGCACGTGCACGAACAACACGGGACGCGCGCAGGCACGTGCACGAACAACACGGGACGCGCGCAGGCACGTGCACGAACAAGGGACGCGCGCA	GGGCACGTGCACGAACAACACGGGACGCGCGCAGGCACGTGCACGAACAACACGGGACGCGCGCAGGCACGTGCACGAACAACACGGGACGCGCGCAGGCACGTGCACGAACAAGGGACGCGCGCA	26960829	VQSRTrancheINDEL99.50to99.90	0	none	3.6999999999999985e-5	0	60	3.6999999999999985e-5
chr17-080090265-GGGCACGTGCACGAACAACACGGGACGCGCGCAGGCACGTGCACGAACAACACGGGACGCGCGCAGGCACGTGCACGAACAAGGGACGCGCGCA-GGGCACGTGCACGAACAACACGGGACGCGCGCAGGCACGTGCACGAACAAGGGACGCGCGCA	chr17	80090265	GGGCACGTGCACGAACAACACGGGACGCGCGCAGGCACGTGCACGAACAACACGGGACGCGCGCAGGCACGTGCACGAACAAGGGACGCGCGCA	GGGCACGTGCACGAACAACACGGGACGCGCGCAGGCACGTGCACGAACAAGGGACGCGCGCA	26960829	VQSRTrancheINDEL99.50to99.90	0	none	0.005093	1	60	0.005093
chr17-080090265-GGGCACGTGCACGAACAACACGGGACGCGCGCAGGCACGTGCACGAACAACACGGGACGCGCGCAGGCACGTGCACGAACAAGGGACGCGCGCA-GGGCACGTGCACGAACAACACGTGACGCGCGCAGGCACGTGCACGAACAACACGGGACGCGCGCAGGCACGTGCACGAACAACACGGGACGCGCGCAGGCACGTGCACGAACAAGGGACGCGCGCA	chr17	80090265	GGGCACGTGCACGAACAACACGGGACGCGCGCAGGCACGTGCACGAACAACACGGGACGCGCGCAGGCACGTGCACGAACAAGGGACGCGCGCA	GGGCACGTGCACGAACAACACGTGACGCGCGCAGGCACGTGCACGAACAACACGGGACGCGCGCAGGCACGTGCACGAACAACACGGGACGCGCGCAGGCACGTGCACGAACAAGGGACGCGCGCA	26960829	VQSRTrancheINDEL99.50to99.90	0	none	0	0	60	1e-6
chr17-080090265-GGGCACGTGCACGAACAACACGGGACGCGCGCAGGCACGTGCACGAACAACACGGGACGCGCGCAGGCACGTGCACGAACAAGGGACGCGCGCA-GGGCACGTGCACGAACAACCCGGGACGCGCGCAGGCACGTGCACGAACAACACGGGACGCGCGCAGGCACGTGCACGAACAACACGGGACGCGCGCAGGCACGTGCACGAACAAGGGACGCGCGCA	chr17	80090265	GGGCACGTGCACGAACAACACGGGACGCGCGCAGGCACGTGCACGAACAACACGGGACGCGCGCAGGCACGTGCACGAACAAGGGACGCGCGCA	GGGCACGTGCACGAACAACCCGGGACGCGCGCAGGCACGTGCACGAACAACACGGGACGCGCGCAGGCACGTGCACGAACAACACGGGACGCGCGCAGGCACGTGCACGAACAAGGGACGCGCGCA	26960829	VQSRTrancheINDEL99.50to99.90	0	none	0	0	60	1e-6
chr17-080090265-GGGCACGTGCACGAACAACACGGGACGCGCGCAGGCACGTGCACGAACAACACGGGACGCGCGCAGGCACGTGCACGAACAAGGGACGCGCGCA-TGGCACGTGCACGAACAACACGGGACGCGCGCAGGCACGTGCACGAACAACACGGGACGCGCGCAGGCACGTGCACGAACAAGGGACGCGCGCA	chr17	80090265	GGGCACGTGCACGAACAACACGGGACGCGCGCAGGCACGTGCACGAACAACACGGGACGCGCGCAGGCACGTGCACGAACAAGGGACGCGCGCA	TGGCACGTGCACGAACAACACGGGACGCGCGCAGGCACGTGCACGAACAACACGGGACGCGCGCAGGCACGTGCACGAACAAGGGACGCGCGCA	26960829	VQSRTrancheINDEL99.50to99.90	0	none	9e-6	0	60	9e-6
chr17-080090267-G-*	chr17	80090267	G	*	7091	VQSRTrancheSNP99.90to99.95	0	none	0.03663400000000001	1	124	0.03663400000000001
chr17-080090267-G-A	chr17	80090267	G	A	7091	VQSRTrancheSNP99.90to99.95	1.72e-5	afr	2.2000000000000003e-5	0	124	2.2000000000000003e-5
chr17-080090267-G-T	chr17	80090267	G	T	7091	VQSRTrancheSNP99.90to99.95	0	none	0	0	124	1e-6
chr17-080090268-CACGTGCACGAACAACACGGGA-*	chr17	80090268	CACGTGCACGAACAACACGGGA	*	3168	VQSRTrancheINDEL99.90to99.95	0	none	0.03660600000000002	1	124	0.03660600000000002
chr17-080090268-CACGTGCACGAACAACACGGGA-AACGTGCACGAACAACACGGGA	chr17	80090268	CACGTGCACGAACAACACGGGA	AACGTGCACGAACAACACGGGA	3168	VQSRTrancheINDEL99.90to99.95	0	none	2.2000000000000003e-5	0	124	2.2000000000000003e-5
chr17-080090268-CACGTGCACGAACAACACGGGA-C	chr17	80090268	CACGTGCACGAACAACACGGGA	C	3168	VQSRTrancheINDEL99.90to99.95	0	none	0	0	124	1e-6
chr17-080090269-ACGTGCACGAACAACACGGGACGCGCGCAGGCACGTGCACGAACAACACGGGACGCGCGCAGGCACGTGCACGAACAAGGGACGCG-*	chr17	80090269	ACGTGCACGAACAACACGGGACGCGCGCAGGCACGTGCACGAACAACACGGGACGCGCGCAGGCACGTGCACGAACAAGGGACGCG	*	113496	VQSRTrancheINDEL99.95to100.00	0	none	0.03260600000000001	1	124	0.03260600000000001
chr17-080090269-ACGTGCACGAACAACACGGGACGCGCGCAGGCACGTGCACGAACAACACGGGACGCGCGCAGGCACGTGCACGAACAAGGGACGCG-A	chr17	80090269	ACGTGCACGAACAACACGGGACGCGCGCAGGCACGTGCACGAACAACACGGGACGCGCGCAGGCACGTGCACGAACAAGGGACGCG	A	113496	VQSRTrancheINDEL99.95to100.00	8.14e-6	nfe	9e-6	0	124	9e-6
chr17-080090269-ACGTGCACGAACAACACGGGACGCGCGCAGGCACGTGCACGAACAACACGGGACGCGCGCAGGCACGTGCACGAACAAGGGACGCG-ACAGGCACGTGCACGAACAACACGGGACGCGCGCAGGCACGTGCACGAACAAGGGACGCG	chr17	80090269	ACGTGCACGAACAACACGGGACGCGCGCAGGCACGTGCACGAACAACACGGGACGCGCGCAGGCACGTGCACGAACAAGGGACGCG	ACAGGCACGTGCACGAACAACACGGGACGCGCGCAGGCACGTGCACGAACAAGGGACGCG	113496	VQSRTrancheINDEL99.95to100.00	0	none	2.2000000000000003e-5	0	124	2.2000000000000003e-5
chr17-080090269-ACGTGCACGAACAACACGGGACGCGCGCAGGCACGTGCACGAACAACACGGGACGCGCGCAGGCACGTGCACGAACAAGGGACGCG-ACG	chr17	80090269	ACGTGCACGAACAACACGGGACGCGCGCAGGCACGTGCACGAACAACACGGGACGCGCGCAGGCACGTGCACGAACAAGGGACGCG	ACG	113496	VQSRTrancheINDEL99.95to100.00	0	none	9e-6	0	124	9e-6
chr17-080090269-ACGTGCACGAACAACACGGGACGCGCGCAGGCACGTGCACGAACAACACGGGACGCGCGCAGGCACGTGCACGAACAAGGGACGCG-ACGCAGGCACGTGCACGAACAACACGGGACGCGCGCAGGCACGTGCACGAACAAGGGACGCG	chr17	80090269	ACGTGCACGAACAACACGGGACGCGCGCAGGCACGTGCACGAACAACACGGGACGCGCGCAGGCACGTGCACGAACAAGGGACGCG	ACGCAGGCACGTGCACGAACAACACGGGACGCGCGCAGGCACGTGCACGAACAAGGGACGCG	113496	VQSRTrancheINDEL99.95to100.00	0	none	4.4000000000000056e-4	0	124	4.4000000000000056e-4
chr17-080090269-ACGTGCACGAACAACACGGGACGCGCGCAGGCACGTGCACGAACAACACGGGACGCGCGCAGGCACGTGCACGAACAAGGGACGCG-AGCAGGCACGTGCACGAACAACACGGGACGCGCGCAGGCACGTGCACGAACAAGGGACGCG	chr17	80090269	ACGTGCACGAACAACACGGGACGCGCGCAGGCACGTGCACGAACAACACGGGACGCGCGCAGGCACGTGCACGAACAAGGGACGCG	AGCAGGCACGTGCACGAACAACACGGGACGCGCGCAGGCACGTGCACGAACAAGGGACGCG	113496	VQSRTrancheINDEL99.95to100.00	0	none	2.2000000000000003e-5	0	124	2.2000000000000003e-5
chr17-080090269-ACGTGCACGAACAACACGGGACGCGCGCAGGCACGTGCACGAACAACACGGGACGCGCGCAGGCACGTGCACGAACAAGGGACGCG-CCGTGCACGAACAACACGGGACGCGCGCAGGCACGTGCACGAACAACACGGGACGCGCGCAGGCACGTGCACGAACAAGGGACGCG	chr17	80090269	ACGTGCACGAACAACACGGGACGCGCGCAGGCACGTGCACGAACAACACGGGACGCGCGCAGGCACGTGCACGAACAAGGGACGCG	CCGTGCACGAACAACACGGGACGCGCGCAGGCACGTGCACGAACAACACGGGACGCGCGCAGGCACGTGCACGAACAAGGGACGCG	113496	VQSRTrancheINDEL99.95to100.00	0	none	1.52e-4	0	124	1.52e-4
chr17-080090272-TGCACGAACAACACGGGACGCGCG-*	chr17	80090272	TGCACGAACAACACGGGACGCGCG	*	40747	VQSRTrancheINDEL99.90to99.95	0	none	0.033011	1	124	0.033011
chr17-080090272-TGCACGAACAACACGGGACGCGCG-AGCACGAACAACACGGGACGCGCG	chr17	80090272	TGCACGAACAACACGGGACGCGCG	AGCACGAACAACACGGGACGCGCG	40747	VQSRTrancheINDEL99.90to99.95	0	none	0	0	124	1e-6
chr17-080090272-TGCACGAACAACACGGGACGCGCG-GGCACGAACAACACGGGACGCGCG	chr17	80090272	TGCACGAACAACACGGGACGCGCG	GGCACGAACAACACGGGACGCGCG	40747	VQSRTrancheINDEL99.90to99.95	0	none	2.2000000000000003e-5	0	124	2.2000000000000003e-5
chr17-080090272-TGCACGAACAACACGGGACGCGCG-T	chr17	80090272	TGCACGAACAACACGGGACGCGCG	T	40747	VQSRTrancheINDEL99.90to99.95	5.86e-6	sas	0	0	124	5.86e-6
chr17-080090272-TGCACGAACAACACGGGACGCGCG-TCACGGGACGCGCG	chr17	80090272	TGCACGAACAACACGGGACGCGCG	TCACGGGACGCGCG	40747	VQSRTrancheINDEL99.90to99.95	0	none	0	0	124	1e-6
chr17-080090272-TGCACGAACAACACGGGACGCGCG-TCG	chr17	80090272	TGCACGAACAACACGGGACGCGCG	TCG	40747	VQSRTrancheINDEL99.90to99.95	0	none	2.2000000000000003e-5	0	124	2.2000000000000003e-5
chr17-080090272-TGCACGAACAACACGGGACGCGCG-TCGGGACGCGCG	chr17	80090272	TGCACGAACAACACGGGACGCGCG	TCGGGACGCGCG	40747	VQSRTrancheINDEL99.90to99.95	0	none	0	0	124	1e-6
chr17-080090272-TGCACGAACAACACGGGACGCGCG-TGAACAACACGGGACGCGCG	chr17	80090272	TGCACGAACAACACGGGACGCGCG	TGAACAACACGGGACGCGCG	40747	VQSRTrancheINDEL99.90to99.95	0	none	9e-6	0	124	9e-6
chr17-080090272-TGCACGAACAACACGGGACGCGCG-TGACGCGCG	chr17	80090272	TGCACGAACAACACGGGACGCGCG	TGACGCGCG	40747	VQSRTrancheINDEL99.90to99.95	0	none	0	0	124	1e-6
chr17-080090272-TGCACGAACAACACGGGACGCGCG-TGGACGCGCG	chr17	80090272	TGCACGAACAACACGGGACGCGCG	TGGACGCGCG	40747	VQSRTrancheINDEL99.90to99.95	0	none	9e-6	0	124	9e-6
chr17-080090273-G-*	chr17	80090273	G	*	4077.97	VQSRTrancheINDEL99.95to100.00	0	none	0.037229	1	124	0.037229
chr17-080090273-G-GCACGAACAACACGGGACGCGCGCAGGCACGTA	chr17	80090273	G	GCACGAACAACACGGGACGCGCGCAGGCACGTA	4077.97	VQSRTrancheINDEL99.95to100.00	0	none	0	0	124	1e-6
chr17-080090274-C-*	chr17	80090274	C	*	9243	VQSRTrancheSNP99.80to99.90	0	none	0.03717500000000001	1	124	0.03717500000000001
chr17-080090274-C-A	chr17	80090274	C	A	9243	VQSRTrancheSNP99.80to99.90	0	none	9e-6	0	124	9e-6
chr17-080090274-C-T	chr17	80090274	C	T	9243	VQSRTrancheSNP99.80to99.90	1.467e-5	sas	0	0	124	1.467e-5
chr17-080090275-A-*	chr17	80090275	A	*	3481	VQSRTrancheSNP99.95to100.00	0	none	0.037173	1	124	0.037173
chr17-080090275-A-C	chr17	80090275	A	C	3481	VQSRTrancheSNP99.95to100.00	1.15e-6	nfe	0	0	124	1.15e-6
chr17-080090276-C-*	chr17	80090276	C	*	9681	VQSRTrancheINDEL99.95to100.00	0	none	0.037112	1	118	0.037112
chr17-080090276-C-A	chr17	80090276	C	A	9681	VQSRTrancheINDEL99.95to100.00	2.421e-5	sas	9e-6	0	118	2.421e-5
chr17-080090276-C-CGAACAACACGGGACGCGCGCAGGCACGTGCAA	chr17	80090276	C	CGAACAACACGGGACGCGCGCAGGCACGTGCAA	9681	VQSRTrancheINDEL99.95to100.00	0	none	0	0	118	1e-6
chr17-080090276-C-T	chr17	80090276	C	T	9681	VQSRTrancheINDEL99.95to100.00	8.99e-6	nfe	0	0	118	8.99e-6
chr17-080090277-GAAC-*	chr17	80090277	GAAC	*	5566	VQSRTrancheINDEL99.50to99.90	0	none	0.03584	1	124	0.03584
chr17-080090277-GAAC-AAAC	chr17	80090277	GAAC	AAAC	5566	VQSRTrancheINDEL99.50to99.90	0	none	0	0	124	1e-6
chr17-080090277-GAAC-G	chr17	80090277	GAAC	G	5566	VQSRTrancheINDEL99.50to99.90	1.5451e-4	afr	3.6999999999999985e-5	0	124	1.5451e-4
chr17-080090278-A-*	chr17	80090278	A	*	3691	VQSRTrancheSNP99.95to100.00	0	none	0.03594900000000002	1	124	0.03594900000000002
chr17-080090278-A-C	chr17	80090278	A	C	3691	VQSRTrancheSNP99.95to100.00	5.76e-6	sas	9e-6	0	124	9e-6
chr17-080090279-A-*	chr17	80090279	A	*	6362	VQSRTrancheSNP99.90to99.95	0	none	0.03594900000000002	1	124	0.03594900000000002
chr17-080090279-A-C	chr17	80090279	A	C	6362	VQSRTrancheSNP99.90to99.95	2.75e-5	eas	7.199999999999999e-5	0	124	7.199999999999999e-5
chr17-080090281-AAC-*	chr17	80090281	AAC	*	6860	VQSRTrancheINDEL99.50to99.90	0	none	0.035484	1	124	0.035484
chr17-080090281-AAC-A	chr17	80090281	AAC	A	6860	VQSRTrancheINDEL99.50to99.90	2.511e-5	nfe	3.6999999999999985e-5	0	124	3.6999999999999985e-5
chr17-080090281-AAC-ACAGGACACACAC	chr17	80090281	AAC	ACAGGACACACAC	6860	VQSRTrancheINDEL99.50to99.90	0	none	0	0	124	1e-6
chr17-080090281-AAC-CAC	chr17	80090281	AAC	CAC	6860	VQSRTrancheINDEL99.50to99.90	0	none	0	0	124	1e-6
chr17-080090282-A-*	chr17	80090282	A	*	12992	VQSRTrancheINDEL99.90to99.95	0	none	0.035618	1	126	0.035618
chr17-080090282-A-ACACGGGACGCGCGCAGGCACGTGCACGAACAC	chr17	80090282	A	ACACGGGACGCGCGCAGGCACGTGCACGAACAC	12992	VQSRTrancheINDEL99.90to99.95	0	none	9e-6	0	126	9e-6
chr17-080090282-A-C	chr17	80090282	A	C	12992	VQSRTrancheINDEL99.90to99.95	2.75e-5	eas	2.2000000000000003e-5	0	126	2.75e-5
chr17-080090284-A-*	chr17	80090284	A	*	21134	VQSRTrancheINDEL99.90to99.95	0	none	0.03537200000000001	1	124	0.03537200000000001
chr17-080090284-A-ACGGGACGCGCGCAGGCACGTGCACGAACAACC	chr17	80090284	A	ACGGGACGCGCGCAGGCACGTGCACGAACAACC	21134	VQSRTrancheINDEL99.90to99.95	1.148e-5	eas	0	0	124	1.148e-5
chr17-080090284-A-C	chr17	80090284	A	C	21134	VQSRTrancheINDEL99.90to99.95	3.7498e-4	eas	2.5600000000000026e-4	0	124	3.7498e-4
chr17-080090284-A-G	chr17	80090284	A	G	21134	VQSRTrancheINDEL99.90to99.95	1.02e-6	nfe	0	0	124	1.02e-6
chr17-080090284-A-T	chr17	80090284	A	T	21134	VQSRTrancheINDEL99.90to99.95	1.02e-6	nfe	0	0	124	1.02e-6
chr17-080090285-CGGGACGCGCGCAGGCACGTGCACGAACAACACGGGACGCGCGCAGGCACGTGCACGAACAA-*	chr17	80090285	CGGGACGCGCGCAGGCACGTGCACGAACAACACGGGACGCGCGCAGGCACGTGCACGAACAA	*	15914	VQSRTrancheINDEL99.50to99.90	0	none	0.03492900000000001	1	126	0.03492900000000001
chr17-080090285-CGGGACGCGCGCAGGCACGTGCACGAACAACACGGGACGCGCGCAGGCACGTGCACGAACAA-C	chr17	80090285	CGGGACGCGCGCAGGCACGTGCACGAACAACACGGGACGCGCGCAGGCACGTGCACGAACAA	C	15914	VQSRTrancheINDEL99.50to99.90	1.4617e-4	sas	5.399999999999999e-5	0	126	1.4617e-4
chr17-080090285-CGGGACGCGCGCAGGCACGTGCACGAACAACACGGGACGCGCGCAGGCACGTGCACGAACAA-CACAACACGGGACGCGCGCAGGCACGTGCACGAACAA	chr17	80090285	CGGGACGCGCGCAGGCACGTGCACGAACAACACGGGACGCGCGCAGGCACGTGCACGAACAA	CACAACACGGGACGCGCGCAGGCACGTGCACGAACAA	15914	VQSRTrancheINDEL99.50to99.90	0	none	0	0	126	1e-6
chr17-080090285-CGGGACGCGCGCAGGCACGTGCACGAACAACACGGGACGCGCGCAGGCACGTGCACGAACAA-GGGGACGCGCGCAGGCACGTGCACGAACAACACGGGACGCGCGCAGGCACGTGCACGAACAA	chr17	80090285	CGGGACGCGCGCAGGCACGTGCACGAACAACACGGGACGCGCGCAGGCACGTGCACGAACAA	GGGGACGCGCGCAGGCACGTGCACGAACAACACGGGACGCGCGCAGGCACGTGCACGAACAA	15914	VQSRTrancheINDEL99.50to99.90	0	none	9e-6	0	126	9e-6
chr17-080090286-G-*	chr17	80090286	G	*	4090	VQSRTrancheSNP99.95to100.00	0	none	0.03503100000000001	1	118	0.03503100000000001
chr17-080090286-G-C	chr17	80090286	G	C	4090	VQSRTrancheSNP99.95to100.00	0	none	0	0	118	1e-6
chr17-080090286-G-T	chr17	80090286	G	T	4090	VQSRTrancheSNP99.95to100.00	8.7e-7	nfe	0	0	118	1e-6
chr17-080090287-G-*	chr17	80090287	G	*	11652	VQSRTrancheSNP99.90to99.95	0	none	0.03481100000000001	1	122	0.03481100000000001
chr17-080090287-G-A	chr17	80090287	G	A	11652	VQSRTrancheSNP99.90to99.95	8.7e-7	nfe	0	0	122	1e-6
chr17-080090287-G-T	chr17	80090287	G	T	11652	VQSRTrancheSNP99.90to99.95	0	none	0	0	122	1e-6
chr17-080090290-C-*	chr17	80090290	C	*	14168	VQSRTrancheINDEL99.95to100.00	0	none	0.03454600000000002	1	126	0.03454600000000002
chr17-080090290-C-A	chr17	80090290	C	A	14168	VQSRTrancheINDEL99.95to100.00	1.377e-5	sas	2.2000000000000003e-5	0	126	2.2000000000000003e-5
chr17-080090290-C-CGCGCGCAGGCACGTGCACGAACAACACGGGAT	chr17	80090290	C	CGCGCGCAGGCACGTGCACGAACAACACGGGAT	14168	VQSRTrancheINDEL99.95to100.00	0	none	0	0	126	1e-6
chr17-080090291-G-*	chr17	80090291	G	*	2711	VQSRTrancheSNP99.90to99.95	0	none	0.03452100000000002	1	126	0.03452100000000002
chr17-080090291-G-A	chr17	80090291	G	A	2711	VQSRTrancheSNP99.90to99.95	1.02e-6	nfe	9e-6	0	126	9e-6
chr17-080090292-C-*	chr17	80090292	C	*	481	VQSRTrancheSNP99.70to99.80	0	none	0.03449400000000002	1	126	0.03449400000000002
chr17-080090292-C-T	chr17	80090292	C	T	481	VQSRTrancheSNP99.70to99.80	2.34e-6	nfe	3.6999999999999985e-5	0	126	3.6999999999999985e-5
chr17-080090293-G-*	chr17	80090293	G	*	29421	VQSRTrancheSNP99.95to100.00	0	none	0.03448000000000002	1	116	0.03448000000000002
chr17-080090293-G-A	chr17	80090293	G	A	29421	VQSRTrancheSNP99.95to100.00	5.639e-5	sas	5.399999999999999e-5	0	116	5.639e-5
chr17-080090293-G-T	chr17	80090293	G	T	29421	VQSRTrancheSNP99.95to100.00	3.6e-7	nfe	0	0	116	1e-6
chr17-080090294-C-*	chr17	80090294	C	*	3083.97	VQSRTrancheINDEL99.50to99.90	0	none	0.03312800000000002	1	126	0.03312800000000002
chr17-080090294-C-CGCGG	chr17	80090294	C	CGCGG	3083.97	VQSRTrancheINDEL99.50to99.90	1.01e-6	nfe	3.6999999999999985e-5	0	126	3.6999999999999985e-5
chr17-080090295-G-*	chr17	80090295	G	*	11253	VQSRTrancheSNP99.95to100.00	0	none	0.03304700000000002	1	126	0.03304700000000002
chr17-080090295-G-A	chr17	80090295	G	A	11253	VQSRTrancheSNP99.95to100.00	1.12e-5	amr	3.6999999999999985e-5	0	126	3.6999999999999985e-5
chr17-080090296-CA-*	chr17	80090296	CA	*	23269.97	VQSRTrancheINDEL99.90to99.95	0	none	0.03293800000000001	1	126	0.03293800000000001
chr17-080090296-CA-C	chr17	80090296	CA	C	23269.97	VQSRTrancheINDEL99.90to99.95	1.2773e-4	nfe	1.6999999999999996e-4	0	126	1.6999999999999996e-4
chr17-080090297-A-*	chr17	80090297	A	*	651304	VQSRTrancheINDEL99.90to99.95	0	none	0.03307400000000002	1	126	0.03307400000000002
chr17-080090297-A-ACGTGCACGAACAACACGGGACGCGCGCG	chr17	80090297	A	ACGTGCACGAACAACACGGGACGCGCGCG	651304	VQSRTrancheINDEL99.90to99.95	3.6e-7	nfe	9e-6	0	126	9e-6
chr17-080090297-A-G	chr17	80090297	A	G	651304	VQSRTrancheINDEL99.90to99.95	0.023904	sas	0.01369699999999999	0	126	0.023904
chr17-080090316-ACGGGACGCGCGCAGGCACG-*	chr17	80090316	ACGGGACGCGCGCAGGCACG	*	18853	VQSRTrancheINDEL99.50to99.90	0	none	0.02677400000000001	0	104	0.02677400000000001
chr17-080090316-ACGGGACGCGCGCAGGCACG-A	chr17	80090316	ACGGGACGCGCGCAGGCACG	A	18853	VQSRTrancheINDEL99.50to99.90	1.348e-5	sas	0	0	104	1.348e-5
chr17-080090316-ACGGGACGCGCGCAGGCACG-CCGGGACGCGCGCAGGCACG	chr17	80090316	ACGGGACGCGCGCAGGCACG	CCGGGACGCGCGCAGGCACG	18853	VQSRTrancheINDEL99.50to99.90	0	none	3.4500000000000047e-4	1	104	3.4500000000000047e-4
chr17-080090316-ACGGGACGCGCGCAGGCACG-GCGGGACGCGCGCAGGCACG	chr17	80090316	ACGGGACGCGCGCAGGCACG	GCGGGACGCGCGCAGGCACG	18853	VQSRTrancheINDEL99.50to99.90	0	none	9e-6	0	104	9e-6
chr17-080090317-CGGGACGCGCGCAGGCACGTGCACGAACAA-*	chr17	80090317	CGGGACGCGCGCAGGCACGTGCACGAACAA	*	8961016	VQSRTrancheINDEL99.90to99.95	0	none	0.02595200000000001	0	116	0.02595200000000001
chr17-080090317-CGGGACGCGCGCAGGCACGTGCACGAACAA-C	chr17	80090317	CGGGACGCGCGCAGGCACGTGCACGAACAA	C	8961016	VQSRTrancheINDEL99.90to99.95	0.28352	nfe	0.08398500000000002	1	116	0.28352
chr17-080090317-CGGGACGCGCGCAGGCACGTGCACGAACAA-CACGCGCGCAGGCACGTGCACGAACAA	chr17	80090317	CGGGACGCGCGCAGGCACGTGCACGAACAA	CACGCGCGCAGGCACGTGCACGAACAA	8961016	VQSRTrancheINDEL99.90to99.95	0	none	9e-6	0	116	9e-6
chr17-080090317-CGGGACGCGCGCAGGCACGTGCACGAACAA-CGACGCGCGCAGGCACGTGCACGAACAA	chr17	80090317	CGGGACGCGCGCAGGCACGTGCACGAACAA	CGACGCGCGCAGGCACGTGCACGAACAA	8961016	VQSRTrancheINDEL99.90to99.95	0	none	3.6999999999999985e-5	0	116	3.6999999999999985e-5
chr17-080090317-CGGGACGCGCGCAGGCACGTGCACGAACAA-CGGGACGCGCGCAGGCACGTGCACGAACAAGGGACGCGCGCAGGCACGTGCACGAACAA	chr17	80090317	CGGGACGCGCGCAGGCACGTGCACGAACAA	CGGGACGCGCGCAGGCACGTGCACGAACAAGGGACGCGCGCAGGCACGTGCACGAACAA	8961016	VQSRTrancheINDEL99.90to99.95	0	none	0.00578	0	116	0.00578
chr17-080090317-CGGGACGCGCGCAGGCACGTGCACGAACAA-TGGGACGCGCGCAGGCACGTGCACGAACAA	chr17	80090317	CGGGACGCGCGCAGGCACGTGCACGAACAA	TGGGACGCGCGCAGGCACGTGCACGAACAA	8961016	VQSRTrancheINDEL99.90to99.95	0	none	0	0	116	1e-6
chr17-080090318-GGGACGCGCGCAGGCACGTGCACGAACAAGGGACGCGCGCAGGCACGTGCACGAACACA-*	chr17	80090318	GGGACGCGCGCAGGCACGTGCACGAACAAGGGACGCGCGCAGGCACGTGCACGAACACA	*	7144	VQSRTrancheINDEL99.90to99.95	0	none	0.110543	2	82	0.110543
chr17-080090318-GGGACGCGCGCAGGCACGTGCACGAACAAGGGACGCGCGCAGGCACGTGCACGAACACA-G	chr17	80090318	GGGACGCGCGCAGGCACGTGCACGAACAAGGGACGCGCGCAGGCACGTGCACGAACACA	G	7144	VQSRTrancheINDEL99.90to99.95	1.813e-5	nfe	0	0	82	1.813e-5
chr17-080090318-GGGACGCGCGCAGGCACGTGCACGAACAAGGGACGCGCGCAGGCACGTGCACGAACACA-TGGACGCGCGCAGGCACGTGCACGAACAAGGGACGCGCGCAGGCACGTGCACGAACACA	chr17	80090318	GGGACGCGCGCAGGCACGTGCACGAACAAGGGACGCGCGCAGGCACGTGCACGAACACA	TGGACGCGCGCAGGCACGTGCACGAACAAGGGACGCGCGCAGGCACGTGCACGAACACA	7144	VQSRTrancheINDEL99.90to99.95	0	none	0	0	82	1e-6
chr17-080090320-GACGCGCGCAGGCACGTGCACGAACAAGGGACGCGCGCAGGCACGTGCACGAAC-*	chr17	80090320	GACGCGCGCAGGCACGTGCACGAACAAGGGACGCGCGCAGGCACGTGCACGAAC	*	18360.97	VQSRTrancheINDEL99.95to100.00	0	none	0.11062	2	116	0.11062
chr17-080090320-GACGCGCGCAGGCACGTGCACGAACAAGGGACGCGCGCAGGCACGTGCACGAAC-G	chr17	80090320	GACGCGCGCAGGCACGTGCACGAACAAGGGACGCGCGCAGGCACGTGCACGAAC	G	18360.97	VQSRTrancheINDEL99.95to100.00	0	none	0	0	116	1e-6
chr17-080090320-GACGCGCGCAGGCACGTGCACGAACAAGGGACGCGCGCAGGCACGTGCACGAAC-GACGTGCACGAACAAGGGACGCGCGCAGGCACGTGCACGAAC	chr17	80090320	GACGCGCGCAGGCACGTGCACGAACAAGGGACGCGCGCAGGCACGTGCACGAAC	GACGTGCACGAACAAGGGACGCGCGCAGGCACGTGCACGAAC	18360.97	VQSRTrancheINDEL99.95to100.00	0	none	0	0	116	1e-6
chr17-080090320-GACGCGCGCAGGCACGTGCACGAACAAGGGACGCGCGCAGGCACGTGCACGAAC-GCGCGCGCAGGCACGTGCACGAACAAGGGACGCGCGCAGGCACGTGCACGAAC	chr17	80090320	GACGCGCGCAGGCACGTGCACGAACAAGGGACGCGCGCAGGCACGTGCACGAAC	GCGCGCGCAGGCACGTGCACGAACAAGGGACGCGCGCAGGCACGTGCACGAAC	18360.97	VQSRTrancheINDEL99.95to100.00	0	none	9e-6	0	116	9e-6
chr17-080090321-ACGCGCGCAGGCACGTGCACGAACAAGG-*	chr17	80090321	ACGCGCGCAGGCACGTGCACGAACAAGG	*	56718	VQSRTrancheINDEL99.90to99.95	0	none	0.10779000000000002	1	102	0.10779000000000002
chr17-080090321-ACGCGCGCAGGCACGTGCACGAACAAGG-A	chr17	80090321	ACGCGCGCAGGCACGTGCACGAACAAGG	A	56718	VQSRTrancheINDEL99.90to99.95	2.07e-5	afr	3.799999999999998e-5	0	102	3.799999999999998e-5
chr17-080090321-ACGCGCGCAGGCACGTGCACGAACAAGG-AAGGCACGTGCACGAACAAGG	chr17	80090321	ACGCGCGCAGGCACGTGCACGAACAAGG	AAGGCACGTGCACGAACAAGG	56718	VQSRTrancheINDEL99.90to99.95	0	none	0	0	102	1e-6
chr17-080090321-ACGCGCGCAGGCACGTGCACGAACAAGG-ACGCAGGCACGTGCACGAACAAGG	chr17	80090321	ACGCGCGCAGGCACGTGCACGAACAAGG	ACGCAGGCACGTGCACGAACAAGG	56718	VQSRTrancheINDEL99.90to99.95	0	none	9e-6	0	102	9e-6
chr17-080090321-ACGCGCGCAGGCACGTGCACGAACAAGG-AG	chr17	80090321	ACGCGCGCAGGCACGTGCACGAACAAGG	AG	56718	VQSRTrancheINDEL99.90to99.95	0	none	9e-6	0	102	9e-6
chr17-080090321-ACGCGCGCAGGCACGTGCACGAACAAGG-ATGCACGAACAAGG	chr17	80090321	ACGCGCGCAGGCACGTGCACGAACAAGG	ATGCACGAACAAGG	56718	VQSRTrancheINDEL99.90to99.95	0	none	9e-6	0	102	9e-6
chr17-080090321-ACGCGCGCAGGCACGTGCACGAACAAGG-CCGCGCGCAGGCACGTGCACGAACAAGG	chr17	80090321	ACGCGCGCAGGCACGTGCACGAACAAGG	CCGCGCGCAGGCACGTGCACGAACAAGG	56718	VQSRTrancheINDEL99.90to99.95	0	none	3.799999999999998e-5	0	102	3.799999999999998e-5
chr17-080090322-CGCGCGCAGGCACGTGCACGAACAAGGGA-*	chr17	80090322	CGCGCGCAGGCACGTGCACGAACAAGGGA	*	863.97	VQSRTrancheINDEL99.50to99.90	0	none	0.110781	1	110	0.110781
chr17-080090322-CGCGCGCAGGCACGTGCACGAACAAGGGA-C	chr17	80090322	CGCGCGCAGGCACGTGCACGAACAAGGGA	C	863.97	VQSRTrancheINDEL99.50to99.90	5.468e-5	eas	9e-6	0	110	5.468e-5
chr17-080090323-GCGCGCAGGCACGTGCACGAACAAGGGACGCGCGCAGGCACGTGCACGAACACAGGACA-*	chr17	80090323	GCGCGCAGGCACGTGCACGAACAAGGGACGCGCGCAGGCACGTGCACGAACACAGGACA	*	8625	VQSRTrancheINDEL95.00to96.00	0	none	0.110796	2	106	0.110796
chr17-080090323-GCGCGCAGGCACGTGCACGAACAAGGGACGCGCGCAGGCACGTGCACGAACACAGGACA-ACGCGCAGGCACGTGCACGAACAAGGGACGCGCGCAGGCACGTGCACGAACACAGGACA	chr17	80090323	GCGCGCAGGCACGTGCACGAACAAGGGACGCGCGCAGGCACGTGCACGAACACAGGACA	ACGCGCAGGCACGTGCACGAACAAGGGACGCGCGCAGGCACGTGCACGAACACAGGACA	8625	VQSRTrancheINDEL95.00to96.00	0	none	2.2000000000000003e-5	0	106	2.2000000000000003e-5
chr17-080090323-GCGCGCAGGCACGTGCACGAACAAGGGACGCGCGCAGGCACGTGCACGAACACAGGACA-G	chr17	80090323	GCGCGCAGGCACGTGCACGAACAAGGGACGCGCGCAGGCACGTGCACGAACACAGGACA	G	8625	VQSRTrancheINDEL95.00to96.00	0	none	9e-6	0	106	9e-6
chr17-080090323-GCGCGCAGGCACGTGCACGAACAAGGGACGCGCGCAGGCACGTGCACGAACACAGGACA-TCGCGCAGGCACGTGCACGAACAAGGGACGCGCGCAGGCACGTGCACGAACACAGGACA	chr17	80090323	GCGCGCAGGCACGTGCACGAACAAGGGACGCGCGCAGGCACGTGCACGAACACAGGACA	TCGCGCAGGCACGTGCACGAACAAGGGACGCGCGCAGGCACGTGCACGAACACAGGACA	8625	VQSRTrancheINDEL95.00to96.00	0	none	0	0	106	1e-6
chr17-080090324-CGCGCAGGCACGTGCACGAACAAGGGACGCGCGCAGGCACGTGCACGAACACAGGACACACACAGCACGT-*	chr17	80090324	CGCGCAGGCACGTGCACGAACAAGGGACGCGCGCAGGCACGTGCACGAACACAGGACACACACAGCACGT	*	13876	VQSRTrancheINDEL99.95to100.00	0	none	0.110863	2	110	0.110863
chr17-080090324-CGCGCAGGCACGTGCACGAACAAGGGACGCGCGCAGGCACGTGCACGAACACAGGACACACACAGCACGT-C	chr17	80090324	CGCGCAGGCACGTGCACGAACAAGGGACGCGCGCAGGCACGTGCACGAACACAGGACACACACAGCACGT	C	13876	VQSRTrancheINDEL99.95to100.00	0	none	0	0	110	1e-6
chr17-080090324-CGCGCAGGCACGTGCACGAACAAGGGACGCGCGCAGGCACGTGCACGAACACAGGACACACACAGCACGT-CGGGACGCGCGCAGGCACGTGCACGAACACAGGACACACACAGCACGT	chr17	80090324	CGCGCAGGCACGTGCACGAACAAGGGACGCGCGCAGGCACGTGCACGAACACAGGACACACACAGCACGT	CGGGACGCGCGCAGGCACGTGCACGAACACAGGACACACACAGCACGT	13876	VQSRTrancheINDEL99.95to100.00	0	none	0	0	110	1e-6
chr17-080090324-CGCGCAGGCACGTGCACGAACAAGGGACGCGCGCAGGCACGTGCACGAACACAGGACACACACAGCACGT-TGCGCAGGCACGTGCACGAACAAGGGACGCGCGCAGGCACGTGCACGAACACAGGACACACACAGCACGT	chr17	80090324	CGCGCAGGCACGTGCACGAACAAGGGACGCGCGCAGGCACGTGCACGAACACAGGACACACACAGCACGT	TGCGCAGGCACGTGCACGAACAAGGGACGCGCGCAGGCACGTGCACGAACACAGGACACACACAGCACGT	13876	VQSRTrancheINDEL99.95to100.00	0	none	9e-6	0	110	9e-6
chr17-080090325-GCGC-*	chr17	80090325	GCGC	*	5020	VQSRTrancheINDEL99.95to100.00	0	none	0.11079200000000004	2	76	0.11079200000000004
chr17-080090325-GCGC-ACGC	chr17	80090325	GCGC	ACGC	5020	VQSRTrancheINDEL99.95to100.00	0	none	9e-6	0	76	9e-6
chr17-080090325-GCGC-G	chr17	80090325	GCGC	G	5020	VQSRTrancheINDEL99.95to100.00	3.54e-6	nfe	0	0	76	3.54e-6
chr17-080090327-GCAGGCACGTGCACGAACAAGGGACGCGCGCAGGCACGTGCACGAACACAGGACACACA-*	chr17	80090327	GCAGGCACGTGCACGAACAAGGGACGCGCGCAGGCACGTGCACGAACACAGGACACACA	*	55340	VQSRTrancheINDEL99.90to99.95	0	none	0.110931	2	128	0.110931
chr17-080090327-GCAGGCACGTGCACGAACAAGGGACGCGCGCAGGCACGTGCACGAACACAGGACACACA-ACAGGCACGTGCACGAACAAGGGACGCGCGCAGGCACGTGCACGAACACAGGACACACA	chr17	80090327	GCAGGCACGTGCACGAACAAGGGACGCGCGCAGGCACGTGCACGAACACAGGACACACA	ACAGGCACGTGCACGAACAAGGGACGCGCGCAGGCACGTGCACGAACACAGGACACACA	55340	VQSRTrancheINDEL99.90to99.95	0	none	0	0	128	1e-6
chr17-080090327-GCAGGCACGTGCACGAACAAGGGACGCGCGCAGGCACGTGCACGAACACAGGACACACA-G	chr17	80090327	GCAGGCACGTGCACGAACAAGGGACGCGCGCAGGCACGTGCACGAACACAGGACACACA	G	55340	VQSRTrancheINDEL99.90to99.95	0	none	0	0	128	1e-6
chr17-080090327-GCAGGCACGTGCACGAACAAGGGACGCGCGCAGGCACGTGCACGAACACAGGACACACA-GCAGGACACACA	chr17	80090327	GCAGGCACGTGCACGAACAAGGGACGCGCGCAGGCACGTGCACGAACACAGGACACACA	GCAGGACACACA	55340	VQSRTrancheINDEL99.90to99.95	0	none	3.6999999999999985e-5	0	128	3.6999999999999985e-5
chr17-080090327-GCAGGCACGTGCACGAACAAGGGACGCGCGCAGGCACGTGCACGAACACAGGACACACA-TCAGGCACGTGCACGAACAAGGGACGCGCGCAGGCACGTGCACGAACACAGGACACACA	chr17	80090327	GCAGGCACGTGCACGAACAAGGGACGCGCGCAGGCACGTGCACGAACACAGGACACACA	TCAGGCACGTGCACGAACAAGGGACGCGCGCAGGCACGTGCACGAACACAGGACACACA	55340	VQSRTrancheINDEL99.90to99.95	0	none	3.6999999999999985e-5	0	128	3.6999999999999985e-5
chr17-080090328-C-*	chr17	80090328	C	*	1456	VQSRTrancheSNP99.90to99.95	0	none	0.111013	2	128	0.111013
chr17-080090328-C-T	chr17	80090328	C	T	1456	VQSRTrancheSNP99.90to99.95	0	none	0	0	128	1e-6
chr17-080090329-AGGCACGTGCACGAACAAGGGACGCGC-*	chr17	80090329	AGGCACGTGCACGAACAAGGGACGCGC	*	84020	VQSRTrancheINDEL99.50to99.90	0	none	0.107846	2	128	0.107846
chr17-080090329-AGGCACGTGCACGAACAAGGGACGCGC-A	chr17	80090329	AGGCACGTGCACGAACAAGGGACGCGC	A	84020	VQSRTrancheINDEL99.50to99.90	3.29e-6	nfe	0	0	128	3.29e-6
chr17-080090329-AGGCACGTGCACGAACAAGGGACGCGC-AC	chr17	80090329	AGGCACGTGCACGAACAAGGGACGCGC	AC	84020	VQSRTrancheINDEL99.50to99.90	0	none	9e-6	0	128	9e-6
chr17-080090329-AGGCACGTGCACGAACAAGGGACGCGC-AGCGC	chr17	80090329	AGGCACGTGCACGAACAAGGGACGCGC	AGCGC	84020	VQSRTrancheINDEL99.50to99.90	0	none	0	0	128	1e-6
chr17-080090329-AGGCACGTGCACGAACAAGGGACGCGC-GGGCACGTGCACGAACAAGGGACGCGC	chr17	80090329	AGGCACGTGCACGAACAAGGGACGCGC	GGGCACGTGCACGAACAAGGGACGCGC	84020	VQSRTrancheINDEL99.50to99.90	0	none	7.690000000000005e-4	0	128	7.690000000000005e-4
chr17-080090329-AGGCACGTGCACGAACAAGGGACGCGC-TGGCACGTGCACGAACAAGGGACGCGC	chr17	80090329	AGGCACGTGCACGAACAAGGGACGCGC	TGGCACGTGCACGAACAAGGGACGCGC	84020	VQSRTrancheINDEL99.50to99.90	0	none	0	0	128	1e-6
chr17-080090330-GGCACGTGCACGAACAAGGGACGCGCGCAGGCACGTGCACGAACACAGGACACACACA-*	chr17	80090330	GGCACGTGCACGAACAAGGGACGCGCGCAGGCACGTGCACGAACACAGGACACACACA	*	3448.97	VQSRTrancheINDEL99.95to100.00	0	none	0.110678	2	108	0.110678
chr17-080090330-GGCACGTGCACGAACAAGGGACGCGCGCAGGCACGTGCACGAACACAGGACACACACA-G	chr17	80090330	GGCACGTGCACGAACAAGGGACGCGCGCAGGCACGTGCACGAACACAGGACACACACA	G	3448.97	VQSRTrancheINDEL99.95to100.00	4.826e-5	afr	9e-6	0	108	4.826e-5
chr17-080090331-GCACGTGCACGAACAAGGGACGCGCGCAGGCACGTGCACGAACA-*	chr17	80090331	GCACGTGCACGAACAAGGGACGCGCGCAGGCACGTGCACGAACA	*	38567	VQSRTrancheINDEL99.95to100.00	0	none	0.110754	2	124	0.110754
chr17-080090331-GCACGTGCACGAACAAGGGACGCGCGCAGGCACGTGCACGAACA-G	chr17	80090331	GCACGTGCACGAACAAGGGACGCGCGCAGGCACGTGCACGAACA	G	38567	VQSRTrancheINDEL99.95to100.00	0	none	2.2000000000000003e-5	0	124	2.2000000000000003e-5
chr17-080090331-GCACGTGCACGAACAAGGGACGCGCGCAGGCACGTGCACGAACA-GACGTGCACGAACAAGGGACGCGCGCAGGCACGTGCACGAACA	chr17	80090331	GCACGTGCACGAACAAGGGACGCGCGCAGGCACGTGCACGAACA	GACGTGCACGAACAAGGGACGCGCGCAGGCACGTGCACGAACA	38567	VQSRTrancheINDEL99.95to100.00	0	none	0	0	124	1e-6
chr17-080090331-GCACGTGCACGAACAAGGGACGCGCGCAGGCACGTGCACGAACA-GCA	chr17	80090331	GCACGTGCACGAACAAGGGACGCGCGCAGGCACGTGCACGAACA	GCA	38567	VQSRTrancheINDEL99.95to100.00	0	none	0	0	124	1e-6
chr17-080090331-GCACGTGCACGAACAAGGGACGCGCGCAGGCACGTGCACGAACA-TCACGTGCACGAACAAGGGACGCGCGCAGGCACGTGCACGAACA	chr17	80090331	GCACGTGCACGAACAAGGGACGCGCGCAGGCACGTGCACGAACA	TCACGTGCACGAACAAGGGACGCGCGCAGGCACGTGCACGAACA	38567	VQSRTrancheINDEL99.95to100.00	0	none	0	0	124	1e-6
chr17-080090332-CA-*	chr17	80090332	CA	*	2546	VQSRTrancheINDEL99.50to99.90	0	none	0.110766	2	110	0.110766
chr17-080090332-CA-C	chr17	80090332	CA	C	2546	VQSRTrancheINDEL99.50to99.90	3.218e-5	eas	9e-6	0	110	3.218e-5
chr17-080090332-CA-TA	chr17	80090332	CA	TA	2546	VQSRTrancheINDEL99.50to99.90	0	none	9e-6	0	110	9e-6
chr17-080090333-ACGTGCACGAACAAGGGACGCGCGCAGGC-*	chr17	80090333	ACGTGCACGAACAAGGGACGCGCGCAGGC	*	16603	VQSRTrancheINDEL99.95to100.00	0	none	0.110799	1	94	0.110799
chr17-080090333-ACGTGCACGAACAAGGGACGCGCGCAGGC-A	chr17	80090333	ACGTGCACGAACAAGGGACGCGCGCAGGC	A	16603	VQSRTrancheINDEL99.95to100.00	0	none	0	0	94	1e-6
chr17-080090333-ACGTGCACGAACAAGGGACGCGCGCAGGC-ACGCGCAGGC	chr17	80090333	ACGTGCACGAACAAGGGACGCGCGCAGGC	ACGCGCAGGC	16603	VQSRTrancheINDEL99.95to100.00	0	none	0	0	94	1e-6
chr17-080090333-ACGTGCACGAACAAGGGACGCGCGCAGGC-ATGCACGAACAAGGGACGCGCGCAGGC	chr17	80090333	ACGTGCACGAACAAGGGACGCGCGCAGGC	ATGCACGAACAAGGGACGCGCGCAGGC	16603	VQSRTrancheINDEL99.95to100.00	0	none	0	0	94	1e-6
chr17-080090333-ACGTGCACGAACAAGGGACGCGCGCAGGC-CCGTGCACGAACAAGGGACGCGCGCAGGC	chr17	80090333	ACGTGCACGAACAAGGGACGCGCGCAGGC	CCGTGCACGAACAAGGGACGCGCGCAGGC	16603	VQSRTrancheINDEL99.95to100.00	0	none	0	0	94	1e-6
chr17-080090334-CGTGCACGAACAAGGGACGCGCGCAGGCA-*	chr17	80090334	CGTGCACGAACAAGGGACGCGCGCAGGCA	*	927.97	VQSRTrancheINDEL99.50to99.90	0	none	0.110824	2	120	0.110824
chr17-080090334-CGTGCACGAACAAGGGACGCGCGCAGGCA-C	chr17	80090334	CGTGCACGAACAAGGGACGCGCGCAGGCA	C	927.97	VQSRTrancheINDEL99.50to99.90	3.152e-5	eas	9e-6	0	120	3.152e-5
chr17-080090336-TGCACGAACAAGGGACGC-*	chr17	80090336	TGCACGAACAAGGGACGC	*	21823.97	VQSRTrancheINDEL99.95to100.00	0	none	0.110824	2	122	0.110824
chr17-080090336-TGCACGAACAAGGGACGC-T	chr17	80090336	TGCACGAACAAGGGACGC	T	21823.97	VQSRTrancheINDEL99.95to100.00	8.1e-7	nfe	0	0	122	1e-6
chr17-080090336-TGCACGAACAAGGGACGC-TGACGC	chr17	80090336	TGCACGAACAAGGGACGC	TGACGC	21823.97	VQSRTrancheINDEL99.95to100.00	0	none	0	0	122	1e-6
chr17-080090336-TGCACGAACAAGGGACGC-TGC	chr17	80090336	TGCACGAACAAGGGACGC	TGC	21823.97	VQSRTrancheINDEL99.95to100.00	0	none	9e-6	0	122	9e-6
chr17-080090336-TGCACGAACAAGGGACGC-TGGGACGC	chr17	80090336	TGCACGAACAAGGGACGC	TGGGACGC	21823.97	VQSRTrancheINDEL99.95to100.00	0	none	0	0	122	1e-6
chr17-080090337-GCACGAACAAGGGACGCGCGCAGGCACGTGCACGAA-*	chr17	80090337	GCACGAACAAGGGACGCGCGCAGGCACGTGCACGAA	*	1827.97	VQSRTrancheINDEL99.90to99.95	0	none	0.110967	2	124	0.110967
chr17-080090337-GCACGAACAAGGGACGCGCGCAGGCACGTGCACGAA-G	chr17	80090337	GCACGAACAAGGGACGCGCGCAGGCACGTGCACGAA	G	1827.97	VQSRTrancheINDEL99.90to99.95	0	none	0	0	124	1e-6
chr17-080090338-CA-*	chr17	80090338	CA	*	2453	VQSRTrancheINDEL99.95to100.00	0	none	0.11092100000000003	1	100	0.11092100000000003
chr17-080090338-CA-C	chr17	80090338	CA	C	2453	VQSRTrancheINDEL99.95to100.00	0	none	9e-6	0	100	9e-6
chr17-080090338-CA-TA	chr17	80090338	CA	TA	2453	VQSRTrancheINDEL99.95to100.00	0	none	0	0	100	1e-6
chr17-080090340-CGAACAAGGGACGCGCGCAGGCACGTGCACGAACACAG-*	chr17	80090340	CGAACAAGGGACGCGCGCAGGCACGTGCACGAACACAG	*	5737.97	VQSRTrancheINDEL99.95to100.00	0	none	0.110949	2	118	0.110949
chr17-080090340-CGAACAAGGGACGCGCGCAGGCACGTGCACGAACACAG-C	chr17	80090340	CGAACAAGGGACGCGCGCAGGCACGTGCACGAACACAG	C	5737.97	VQSRTrancheINDEL99.95to100.00	0	none	0	0	118	1e-6
chr17-080090340-CGAACAAGGGACGCGCGCAGGCACGTGCACGAACACAG-CCGAACACAG	chr17	80090340	CGAACAAGGGACGCGCGCAGGCACGTGCACGAACACAG	CCGAACACAG	5737.97	VQSRTrancheINDEL99.95to100.00	0	none	9e-6	0	118	9e-6
chr17-080090341-GAACAAGGGACGCGCGCAGGCACGTGCACGAACACAGGACACACACAGCACGTGCATGAAC-*	chr17	80090341	GAACAAGGGACGCGCGCAGGCACGTGCACGAACACAGGACACACACAGCACGTGCATGAAC	*	52391.97	VQSRTrancheINDEL97.00to99.00	0	none	0.11096600000000002	1	88	0.11096600000000002
chr17-080090341-GAACAAGGGACGCGCGCAGGCACGTGCACGAACACAGGACACACACAGCACGTGCATGAAC-G	chr17	80090341	GAACAAGGGACGCGCGCAGGCACGTGCACGAACACAGGACACACACAGCACGTGCATGAAC	G	52391.97	VQSRTrancheINDEL97.00to99.00	0.0049073	nfe	6.210000000000003e-4	0	88	0.0049073
chr17-080090341-GAACAAGGGACGCGCGCAGGCACGTGCACGAACACAGGACACACACAGCACGTGCATGAAC-GACCAACAAGGGACGCGCGCAGGCACGTGCACGAACACAGGACACACACAGCACGTGCATGAAC	chr17	80090341	GAACAAGGGACGCGCGCAGGCACGTGCACGAACACAGGACACACACAGCACGTGCATGAAC	GACCAACAAGGGACGCGCGCAGGCACGTGCACGAACACAGGACACACACAGCACGTGCATGAAC	52391.97	VQSRTrancheINDEL97.00to99.00	0	none	0	0	88	1e-6
chr17-080090342-A-*	chr17	80090342	A	*	86566	VQSRTrancheSNP99.90to99.95	0	none	0.11185500000000002	2	128	0.11185500000000002
chr17-080090342-A-G	chr17	80090342	A	G	86566	VQSRTrancheSNP99.90to99.95	0.004281	nfe	7.650000000000005e-4	0	128	0.004281
chr17-080090344-CAAGGGA-*	chr17	80090344	CAAGGGA	*	5891.97	VQSRTrancheINDEL99.95to100.00	0	none	0.11169700000000002	2	118	0.11169700000000002
chr17-080090344-CAAGGGA-C	chr17	80090344	CAAGGGA	C	5891.97	VQSRTrancheINDEL99.95to100.00	8.7e-7	nfe	0	0	118	1e-6
chr17-080090344-CAAGGGA-CGGGA	chr17	80090344	CAAGGGA	CGGGA	5891.97	VQSRTrancheINDEL99.95to100.00	0	none	9e-6	0	118	9e-6
chr17-080090345-A-*	chr17	80090345	A	*	11733.97	VQSRTrancheINDEL99.50to99.90	0	none	0.11176100000000004	2	112	0.11176100000000004
chr17-080090345-A-AC	chr17	80090345	A	AC	11733.97	VQSRTrancheINDEL99.50to99.90	0.0020737	nfe	3.0000000000000003e-4	0	112	0.0020737
chr17-080090345-A-ACC	chr17	80090345	A	ACC	11733.97	VQSRTrancheINDEL99.50to99.90	0.0062292	afr	2.2000000000000003e-5	0	112	0.0062292
chr17-080090346-AGGGACGCGCGCAGG-*	chr17	80090346	AGGGACGCGCGCAGG	*	3724646	VQSRTrancheINDEL99.90to99.95	0	none	0.106701	1	58	0.106701
chr17-080090346-AGGGACGCGCGCAGG-A	chr17	80090346	AGGGACGCGCGCAGG	A	3724646	VQSRTrancheINDEL99.90to99.95	6.6679e-4	afr	9.120000000000004e-4	1	58	9.120000000000004e-4
chr17-080090346-AGGGACGCGCGCAGG-AAACGGGACGCGCGCAGG	chr17	80090346	AGGGACGCGCGCAGG	AAACGGGACGCGCGCAGG	3724646	VQSRTrancheINDEL99.90to99.95	0	none	0	0	58	1e-6
chr17-080090346-AGGGACGCGCGCAGG-ACACGGGACGCGCGCAGG	chr17	80090346	AGGGACGCGCGCAGG	ACACGGGACGCGCGCAGG	3724646	VQSRTrancheINDEL99.90to99.95	0	none	0.02243100000000001	0	58	0.02243100000000001
chr17-080090346-AGGGACGCGCGCAGG-ACACGGGACGCGCGCAGGCACGTGCACGAACAACACGGGACGCGCGCAGGCACGTGCACGAACAACACGGGACGCGCGCAGG	chr17	80090346	AGGGACGCGCGCAGG	ACACGGGACGCGCGCAGGCACGTGCACGAACAACACGGGACGCGCGCAGGCACGTGCACGAACAACACGGGACGCGCGCAGG	3724646	VQSRTrancheINDEL99.90to99.95	0	none	5.399999999999999e-5	0	58	5.399999999999999e-5
chr17-080090346-AGGGACGCGCGCAGG-ACCCGGGACGCGCGCAGG	chr17	80090346	AGGGACGCGCGCAGG	ACCCGGGACGCGCGCAGG	3724646	VQSRTrancheINDEL99.90to99.95	0	none	3.799999999999998e-5	0	58	3.799999999999998e-5
chr17-080090346-AGGGACGCGCGCAGG-ACGGGACGCGCGCAGG	chr17	80090346	AGGGACGCGCGCAGG	ACGGGACGCGCGCAGG	3724646	VQSRTrancheINDEL99.90to99.95	0	none	3.799999999999998e-5	0	58	3.799999999999998e-5
chr17-080090346-AGGGACGCGCGCAGG-AGACGCGCGCAGG	chr17	80090346	AGGGACGCGCGCAGG	AGACGCGCGCAGG	3724646	VQSRTrancheINDEL99.90to99.95	0	none	9e-6	0	58	9e-6
chr17-080090346-AGGGACGCGCGCAGG-AGACGGGACGCGCGCAGG	chr17	80090346	AGGGACGCGCGCAGG	AGACGGGACGCGCGCAGG	3724646	VQSRTrancheINDEL99.90to99.95	0	none	1.3e-4	0	58	1.3e-4
chr17-080090346-AGGGACGCGCGCAGG-CGGGACGCGCGCAGG	chr17	80090346	AGGGACGCGCGCAGG	CGGGACGCGCGCAGG	3724646	VQSRTrancheINDEL99.90to99.95	0	none	0.00311	0	58	0.00311
chr17-080090346-AGGGACGCGCGCAGG-TGGGACGCGCGCAGG	chr17	80090346	AGGGACGCGCGCAGG	TGGGACGCGCGCAGG	3724646	VQSRTrancheINDEL99.90to99.95	0	none	0	0	58	1e-6
chr17-080090347-G-*	chr17	80090347	G	*	4929	VQSRTrancheINDEL99.50to99.90	0	none	0.00375	1	66	0.00375
chr17-080090347-G-A	chr17	80090347	G	A	4929	VQSRTrancheINDEL99.50to99.90	0.0072301	nfe	2.9400000000000004e-4	0	66	0.0072301
chr17-080090347-G-GAC	chr17	80090347	G	GAC	4929	VQSRTrancheINDEL99.50to99.90	0	none	3.6999999999999985e-5	0	66	3.6999999999999985e-5
chr17-080090348-G-*	chr17	80090348	G	*	254	VQSRTrancheINDEL99.50to99.90	0	none	0.003702	1	98	0.003702
chr17-080090348-G-A	chr17	80090348	G	A	254	VQSRTrancheINDEL99.50to99.90	1.336e-5	sas	7.099999999999998e-5	0	98	7.099999999999998e-5
chr17-080090348-G-GA	chr17	80090348	G	GA	254	VQSRTrancheINDEL99.50to99.90	0	none	9e-6	0	98	9e-6
chr17-080090349-GAC-*	chr17	80090349	GAC	*	599337	VQSRTrancheINDEL97.00to99.00	0	none	0.003523	1	82	0.003523
chr17-080090349-GAC-AAC	chr17	80090349	GAC	AAC	599337	VQSRTrancheINDEL97.00to99.00	0	none	0	0	82	1e-6
chr17-080090349-GAC-CAC	chr17	80090349	GAC	CAC	599337	VQSRTrancheINDEL97.00to99.00	0	none	0	0	82	1e-6
chr17-080090349-GAC-G	chr17	80090349	GAC	G	599337	VQSRTrancheINDEL97.00to99.00	0.016168	nfe	0.005672	0	82	0.016168
chr17-080090351-CGCGCGCAGGCACGTGCACGAACA-*	chr17	80090351	CGCGCGCAGGCACGTGCACGAACA	*	1364	VQSRTrancheINDEL99.50to99.90	0	none	0.00943499999999999	1	104	0.00943499999999999
chr17-080090351-CGCGCGCAGGCACGTGCACGAACA-AGCGCGCAGGCACGTGCACGAACA	chr17	80090351	CGCGCGCAGGCACGTGCACGAACA	AGCGCGCAGGCACGTGCACGAACA	1364	VQSRTrancheINDEL99.50to99.90	0	none	0	0	104	1e-6
chr17-080090351-CGCGCGCAGGCACGTGCACGAACA-C	chr17	80090351	CGCGCGCAGGCACGTGCACGAACA	C	1364	VQSRTrancheINDEL99.50to99.90	4.9e-7	nfe	0	0	104	1e-6
chr17-080090352-G-*	chr17	80090352	G	*	203	VQSRTrancheSNP99.90to99.95	0	none	0.003348	1	102	0.003348
chr17-080090352-G-A	chr17	80090352	G	A	203	VQSRTrancheSNP99.90to99.95	4.8e-7	nfe	0	0	102	1e-6
chr17-080090352-G-C	chr17	80090352	G	C	203	VQSRTrancheSNP99.90to99.95	0	none	0	0	102	1e-6
chr17-080090354-G-*	chr17	80090354	G	*	9156	VQSRTrancheSNP99.90to99.95	0	none	0.003218	1	62	0.003218
chr17-080090354-G-A	chr17	80090354	G	A	9156	VQSRTrancheSNP99.90to99.95	0.0016875	sas	0.004259	0	62	0.004259
chr17-080090354-G-C	chr17	80090354	G	C	9156	VQSRTrancheSNP99.90to99.95	0	none	2.2000000000000003e-5	0	62	2.2000000000000003e-5
chr17-080090354-G-T	chr17	80090354	G	T	9156	VQSRTrancheSNP99.90to99.95	0	none	1.27e-4	0	62	1.27e-4
chr17-080090356-GCAGGCACGTGCACGAACACAGGACACACA-*	chr17	80090356	GCAGGCACGTGCACGAACACAGGACACACA	*	573	VQSRTrancheINDEL95.00to96.00	0	none	0.002762	1	76	0.002762
chr17-080090356-GCAGGCACGTGCACGAACACAGGACACACA-ACAGGCACGTGCACGAACACAGGACACACA	chr17	80090356	GCAGGCACGTGCACGAACACAGGACACACA	ACAGGCACGTGCACGAACACAGGACACACA	573	VQSRTrancheINDEL95.00to96.00	0	none	7.099999999999998e-5	0	76	7.099999999999998e-5
chr17-080090356-GCAGGCACGTGCACGAACACAGGACACACA-CCAGGCACGTGCACGAACACAGGACACACA	chr17	80090356	GCAGGCACGTGCACGAACACAGGACACACA	CCAGGCACGTGCACGAACACAGGACACACA	573	VQSRTrancheINDEL95.00to96.00	0	none	0	0	76	1e-6
chr17-080090356-GCAGGCACGTGCACGAACACAGGACACACA-G	chr17	80090356	GCAGGCACGTGCACGAACACAGGACACACA	G	573	VQSRTrancheINDEL95.00to96.00	0	none	0	0	76	1e-6
chr17-080090356-GCAGGCACGTGCACGAACACAGGACACACA-GCAGGACACACA	chr17	80090356	GCAGGCACGTGCACGAACACAGGACACACA	GCAGGACACACA	573	VQSRTrancheINDEL95.00to96.00	0	none	0	0	76	1e-6
chr17-080090359-GGCACGTGCACGAACACAGGACACACACA-*	chr17	80090359	GGCACGTGCACGAACACAGGACACACACA	*	9992	VQSRTrancheINDEL99.50to99.90	0	none	0.00279	1	124	0.00279
chr17-080090359-GGCACGTGCACGAACACAGGACACACACA-G	chr17	80090359	GGCACGTGCACGAACACAGGACACACACA	G	9992	VQSRTrancheINDEL99.50to99.90	1.219e-5	afr	9e-6	0	124	1.219e-5
chr17-080090359-GGCACGTGCACGAACACAGGACACACACA-TGCACGTGCACGAACACAGGACACACACA	chr17	80090359	GGCACGTGCACGAACACAGGACACACACA	TGCACGTGCACGAACACAGGACACACACA	9992	VQSRTrancheINDEL99.50to99.90	0	none	0	0	124	1e-6
chr17-080090370-GAACACAGGACACACACAGCACGTGCATGAAC-*	chr17	80090370	GAACACAGGACACACACAGCACGTGCATGAAC	*	53023	VQSRTrancheINDEL99.50to99.90	0	none	0.00169299999999999	0	118	0.00169299999999999
chr17-080090370-GAACACAGGACACACACAGCACGTGCATGAAC-AAACACAGGACACACACAGCACGTGCATGAAC	chr17	80090370	GAACACAGGACACACACAGCACGTGCATGAAC	AAACACAGGACACACACAGCACGTGCATGAAC	53023	VQSRTrancheINDEL99.50to99.90	0	none	7.099999999999998e-5	0	118	7.099999999999998e-5
chr17-080090370-GAACACAGGACACACACAGCACGTGCATGAAC-G	chr17	80090370	GAACACAGGACACACACAGCACGTGCATGAAC	G	53023	VQSRTrancheINDEL99.50to99.90	0.0030332	nfe	0.00110799999999999	1	118	0.0030332
chr17-080090373-C-*	chr17	80090373	C	*	11123.97	VQSRTrancheINDEL99.90to99.95	0	none	0.002917	1	128	0.002917
chr17-080090373-C-CA	chr17	80090373	C	CA	11123.97	VQSRTrancheINDEL99.90to99.95	2.2427e-4	sas	4.730000000000004e-4	0	128	4.730000000000004e-4
chr17-080090374-ACAGGACAC-*	chr17	80090374	ACAGGACAC	*	15203.97	VQSRTrancheINDEL99.90to99.95	0	none	0.002892	1	130	0.002892
chr17-080090374-ACAGGACAC-A	chr17	80090374	ACAGGACAC	A	15203.97	VQSRTrancheINDEL99.90to99.95	1.3894e-4	sas	3.820000000000003e-4	0	130	3.820000000000003e-4
chr17-080090374-ACAGGACAC-AACACGGGACGCGCGCAGGACAC	chr17	80090374	ACAGGACAC	AACACGGGACGCGCGCAGGACAC	15203.97	VQSRTrancheINDEL99.90to99.95	0	none	0	0	130	1e-6
chr17-080090375-CAGGACACACACAG-*	chr17	80090375	CAGGACACACACAG	*	276846	PASS	0	none	0.003043	1	130	0.003043
chr17-080090375-CAGGACACACACAG-AAGGACACACACAG	chr17	80090375	CAGGACACACACAG	AAGGACACACACAG	276846	PASS	0	none	0.00937999999999998	0	130	0.00937999999999998
chr17-080090375-CAGGACACACACAG-C	chr17	80090375	CAGGACACACACAG	C	276846	PASS	7.245e-5	afr	3.6999999999999985e-5	0	130	7.245e-5
chr17-080090376-A-*	chr17	80090376	A	*	607782	PASS	0	none	0.003144	1	128	0.003144
chr17-080090376-A-ACG	chr17	80090376	A	ACG	607782	PASS	2.4845e-4	sas	4.950000000000003e-4	0	128	4.950000000000003e-4
chr17-080090376-A-G	chr17	80090376	A	G	607782	PASS	0.010861	nfe	0.01319799999999998	0	128	0.01319799999999998
chr17-080090377-G-*	chr17	80090377	G	*	35	VQSRTrancheSNP99.80to99.90	0	none	0.002817	1	120	0.002817
chr17-080090377-G-T	chr17	80090377	G	T	35	VQSRTrancheSNP99.80to99.90	0	none	0	0	120	1e-6
chr17-080090378-GAC-*	chr17	80090378	GAC	*	6221.97	VQSRTrancheINDEL99.50to99.90	0	none	0.002766	1	122	0.002766
chr17-080090378-GAC-G	chr17	80090378	GAC	G	6221.97	VQSRTrancheINDEL99.50to99.90	2.749e-5	amr	9e-6	0	122	2.749e-5
chr17-080090380-CACACACA-*	chr17	80090380	CACACACA	*	4764	VQSRTrancheINDEL99.50to99.90	0	none	0.002816	1	118	0.002816
chr17-080090380-CACACACA-C	chr17	80090380	CACACACA	C	4764	VQSRTrancheINDEL99.50to99.90	0.0018935	afr	4.270000000000005e-4	0	118	0.0018935
chr17-080090380-CACACACA-GACACACA	chr17	80090380	CACACACA	GACACACA	4764	VQSRTrancheINDEL99.50to99.90	0	none	0	0	118	1e-6
chr17-080090381-A-*	chr17	80090381	A	*	266489	PASS	0	none	0.003549	1	130	0.003549
chr17-080090381-A-G	chr17	80090381	A	G	266489	PASS	0.0044382	nfe	0.00756	0	130	0.00756
chr17-080090383-A-*	chr17	80090383	A	*	256990	VQSRTrancheSNP99.70to99.80	0	none	0.002915	1	106	0.002915
chr17-080090383-A-G	chr17	80090383	A	G	256990	VQSRTrancheSNP99.70to99.80	0.0045438	nfe	0.007503	0	106	0.007503
chr17-080090385-A-*	chr17	80090385	A	*	256790	VQSRTrancheSNP99.80to99.90	0	none	0.002915	1	108	0.002915
chr17-080090385-A-G	chr17	80090385	A	G	256790	VQSRTrancheSNP99.80to99.90	0.0045117000000000004	nfe	0.007478	0	108	0.007478
chr17-080090386-CAGCACGTGCATGAACAACACAGGACACACACAGCACGTGCATGAACAACACAGGACACACACA-*	chr17	80090386	CAGCACGTGCATGAACAACACAGGACACACACAGCACGTGCATGAACAACACAGGACACACACA	*	3064536.97	PASS	0	none	0.002439	1	130	0.002439
chr17-080090386-CAGCACGTGCATGAACAACACAGGACACACACAGCACGTGCATGAACAACACAGGACACACACA-C	chr17	80090386	CAGCACGTGCATGAACAACACAGGACACACACAGCACGTGCATGAACAACACAGGACACACACA	C	3064536.97	PASS	0.12953	nfe	0.224683	34	130	0.224683
chr17-080090387-A-*	chr17	80090387	A	*	336536	PASS	0	none	0.227074	35	98	0.227074
chr17-080090387-A-AG	chr17	80090387	A	AG	336536	PASS	0.0072988	nfe	0.00887799999999999	0	98	0.00887799999999999
chr17-080090387-A-G	chr17	80090387	A	G	336536	PASS	2.4223e-4	sas	4.04e-4	0	98	4.04e-4
chr17-080090389-C-*	chr17	80090389	C	*	24856	VQSRTrancheSNP99.90to99.95	0	none	0.226166	35	100	0.226166
chr17-080090389-C-G	chr17	80090389	C	G	24856	VQSRTrancheSNP99.90to99.95	2.2449e-4	eas	4.05e-4	0	100	4.05e-4
chr17-080090390-A-*	chr17	80090390	A	*	42780	PASS	0	none	0.226137	35	104	0.226137
chr17-080090390-A-G	chr17	80090390	A	G	42780	PASS	0.0029032	afr	0.00249	0	104	0.0029032
chr17-080090392-GTGCATGAACAACACA-*	chr17	80090392	GTGCATGAACAACACA	*	81321.97	VQSRTrancheINDEL99.50to99.90	0	none	0.225926	35	98	0.225926
chr17-080090392-GTGCATGAACAACACA-G	chr17	80090392	GTGCATGAACAACACA	G	81321.97	VQSRTrancheINDEL99.50to99.90	0.0021625	afr	5.180000000000002e-4	0	98	0.0021625
chr17-080090392-GTGCATGAACAACACA-GCA	chr17	80090392	GTGCATGAACAACACA	GCA	81321.97	VQSRTrancheINDEL99.50to99.90	0	none	0.002289	0	98	0.002289
chr17-080090393-TGC-*	chr17	80090393	TGC	*	27457	VQSRTrancheINDEL99.50to99.90	0	none	0.229148	35	100	0.229148
chr17-080090393-TGC-CGC	chr17	80090393	TGC	CGC	27457	VQSRTrancheINDEL99.50to99.90	0	none	4.05e-4	0	100	4.05e-4
chr17-080090393-TGC-T	chr17	80090393	TGC	T	27457	VQSRTrancheINDEL99.50to99.90	0	none	0	0	100	1e-6
chr17-080090395-CAT-*	chr17	80090395	CAT	*	24621.97	VQSRTrancheINDEL99.50to99.90	0	none	0.229185	35	106	0.229185
chr17-080090395-CAT-C	chr17	80090395	CAT	C	24621.97	VQSRTrancheINDEL99.50to99.90	2.2149e-4	eas	4.05e-4	0	106	4.05e-4
chr17-080090396-ATGAACAACACAGGACACACACAGCACGTGCATGAACAACACAGGACACACACAAGCACGTG-*	chr17	80090396	ATGAACAACACAGGACACACACAGCACGTGCATGAACAACACAGGACACACACAAGCACGTG	*	2567.97	VQSRTrancheINDEL99.50to99.90	0	none	0.22973900000000003	35	104	0.22973900000000003
chr17-080090396-ATGAACAACACAGGACACACACAGCACGTGCATGAACAACACAGGACACACACAAGCACGTG-A	chr17	80090396	ATGAACAACACAGGACACACACAGCACGTGCATGAACAACACAGGACACACACAAGCACGTG	A	2567.97	VQSRTrancheINDEL99.50to99.90	0	none	0	0	104	1e-6
chr17-080090397-T-*	chr17	80090397	T	*	317743	VQSRTrancheSNP99.80to99.90	0	none	0.22990400000000005	35	96	0.22990400000000005
chr17-080090397-T-C	chr17	80090397	T	C	317743	VQSRTrancheSNP99.80to99.90	0.0065945	nfe	0.007683	0	96	0.007683
chr17-080090398-GAACAACA-*	chr17	80090398	GAACAACA	*	312005.97	VQSRTrancheINDEL99.50to99.90	0	none	0.229284	35	96	0.229284
chr17-080090398-GAACAACA-G	chr17	80090398	GAACAACA	G	312005.97	VQSRTrancheINDEL99.50to99.90	2.2644e-4	sas	4.04e-4	0	96	4.04e-4
chr17-080090398-GAACAACA-GAACA	chr17	80090398	GAACAACA	GAACA	312005.97	VQSRTrancheINDEL99.50to99.90	0	none	0.006958	0	96	0.006958
chr17-080090401-C-*	chr17	80090401	C	*	2795.97	VQSRTrancheINDEL99.90to99.95	0	none	0.237328	35	102	0.237328
chr17-080090401-C-CAACACGGGACGCGCGCAGGCACGTGCACG	chr17	80090401	C	CAACACGGGACGCGCGCAGGCACGTGCACG	2795.97	VQSRTrancheINDEL99.90to99.95	6.647e-5	eas	9e-6	0	102	6.647e-5
chr17-080090401-C-CAAGGGACGCGCGCAGGCACGTGCACG	chr17	80090401	C	CAAGGGACGCGCGCAGGCACGTGCACG	2795.97	VQSRTrancheINDEL99.90to99.95	1.79e-6	nfe	3.6999999999999985e-5	0	102	3.6999999999999985e-5
chr17-080090403-ACAC-*	chr17	80090403	ACAC	*	3796.97	VQSRTrancheINDEL99.50to99.90	0	none	0.227913	34	132	0.227913
chr17-080090403-ACAC-A	chr17	80090403	ACAC	A	3796.97	VQSRTrancheINDEL99.50to99.90	1.534e-5	afr	3.6999999999999985e-5	0	132	3.6999999999999985e-5
chr17-080090406-C-*	chr17	80090406	C	*	1005	VQSRTrancheSNP99.95to100.00	0	none	0.225239	34	130	0.225239
chr17-080090406-C-G	chr17	80090406	C	G	1005	VQSRTrancheSNP99.95to100.00	1.65e-6	nfe	9e-6	0	130	9e-6
chr17-080090407-A-*	chr17	80090407	A	*	11005	VQSRTrancheSNP99.70to99.80	0	none	0.22513100000000005	34	130	0.22513100000000005
chr17-080090407-A-G	chr17	80090407	A	G	11005	VQSRTrancheSNP99.70to99.80	2.478e-5	nfe	1.27e-4	0	130	1.27e-4
chr17-080090408-GGACACACACAGCACGTGCATGAACAACACAGGACACACACAAGCACGTGCATGAACAACACA-*	chr17	80090408	GGACACACACAGCACGTGCATGAACAACACAGGACACACACAAGCACGTGCATGAACAACACA	*	64907.97	VQSRTrancheINDEL99.90to99.95	0	none	0.224498	34	130	0.224498
chr17-080090408-GGACACACACAGCACGTGCATGAACAACACAGGACACACACAAGCACGTGCATGAACAACACA-G	chr17	80090408	GGACACACACAGCACGTGCATGAACAACACAGGACACACACAAGCACGTGCATGAACAACACA	G	64907.97	VQSRTrancheINDEL99.90to99.95	0	none	0	0	130	1e-6
chr17-080090408-GGACACACACAGCACGTGCATGAACAACACAGGACACACACAAGCACGTGCATGAACAACACA-GGCACGTGCATGAACAACACAGGACACACACAAGCACGTGCATGAACAACACA	chr17	80090408	GGACACACACAGCACGTGCATGAACAACACAGGACACACACAAGCACGTGCATGAACAACACA	GGCACGTGCATGAACAACACAGGACACACACAAGCACGTGCATGAACAACACA	64907.97	VQSRTrancheINDEL99.90to99.95	0	none	0.002995	0	130	0.002995
chr17-080090409-GACAC-*	chr17	80090409	GACAC	*	24936.97	VQSRTrancheINDEL99.50to99.90	0	none	0.227848	34	126	0.227848
chr17-080090409-GACAC-G	chr17	80090409	GACAC	G	24936.97	VQSRTrancheINDEL99.50to99.90	6.7827e-4	mid	5.2999999999999994e-5	0	126	6.7827e-4
chr17-080090409-GACAC-GAC	chr17	80090409	GACAC	GAC	24936.97	VQSRTrancheINDEL99.50to99.90	0	none	1.0799999999999996e-4	0	126	1.0799999999999996e-4
chr17-080090412-A-*	chr17	80090412	A	*	45817	VQSRTrancheSNP99.80to99.90	0	none	0.227929	34	130	0.227929
chr17-080090412-A-G	chr17	80090412	A	G	45817	VQSRTrancheSNP99.80to99.90	0.0021888	afr	7.280000000000005e-4	0	130	0.0021888
chr17-080090414-A-*	chr17	80090414	A	*	45915	VQSRTrancheSNP99.70to99.80	0	none	0.227807	34	128	0.227807
chr17-080090414-A-G	chr17	80090414	A	G	45915	VQSRTrancheSNP99.70to99.80	0.0021948	afr	7.280000000000005e-4	0	128	0.0021948
chr17-080090415-CACAGCACGTGCATGAACAACACAGGACACACACA-*	chr17	80090415	CACAGCACGTGCATGAACAACACAGGACACACACA	*	7119.97	VQSRTrancheINDEL99.50to99.90	0	none	0.227829	34	130	0.227829
chr17-080090415-CACAGCACGTGCATGAACAACACAGGACACACACA-C	chr17	80090415	CACAGCACGTGCATGAACAACACAGGACACACACA	C	7119.97	VQSRTrancheINDEL99.50to99.90	5.9e-7	nfe	5.2999999999999994e-5	0	130	5.2999999999999994e-5
chr17-080090416-A-*	chr17	80090416	A	*	45936	VQSRTrancheSNP99.70to99.80	0	none	0.227917	34	124	0.227917
chr17-080090416-A-G	chr17	80090416	A	G	45936	VQSRTrancheSNP99.70to99.80	0.00221239999999999	afr	7.280000000000005e-4	0	124	0.00221239999999999
chr17-080090417-CAGCACGTGCATGAACAACACAGGACACACACAAGCACGTGCATGAACAACACAGGACACACACA-*	chr17	80090417	CAGCACGTGCATGAACAACACAGGACACACACAAGCACGTGCATGAACAACACAGGACACACACA	*	17863847.97	VQSRTrancheINDEL97.00to99.00	0	none	0.226653	34	134	0.226653
chr17-080090417-CAGCACGTGCATGAACAACACAGGACACACACAAGCACGTGCATGAACAACACAGGACACACACA-C	chr17	80090417	CAGCACGTGCATGAACAACACAGGACACACACAAGCACGTGCATGAACAACACAGGACACACACA	C	17863847.97	VQSRTrancheINDEL97.00to99.00	1.205e-5	afr	9e-6	0	134	1.205e-5
chr17-080090417-CAGCACGTGCATGAACAACACAGGACACACACAAGCACGTGCATGAACAACACAGGACACACACA-CAGCACGTGCATGAACAACACAGGACACACACA	chr17	80090417	CAGCACGTGCATGAACAACACAGGACACACACAAGCACGTGCATGAACAACACAGGACACACACA	CAGCACGTGCATGAACAACACAGGACACACACA	17863847.97	VQSRTrancheINDEL97.00to99.00	0	none	0.4495889999999999	61	134	0.4495889999999999
chr17-080090417-CAGCACGTGCATGAACAACACAGGACACACACAAGCACGTGCATGAACAACACAGGACACACACA-CAGCACGTGCATGAACAACACAGGACACACACAAGCACGTGCATGAACAACACAGGACACACACAAGCACGTGCATGAACAACACAGGACACACACA	chr17	80090417	CAGCACGTGCATGAACAACACAGGACACACACAAGCACGTGCATGAACAACACAGGACACACACA	CAGCACGTGCATGAACAACACAGGACACACACAAGCACGTGCATGAACAACACAGGACACACACAAGCACGTGCATGAACAACACAGGACACACACA	17863847.97	VQSRTrancheINDEL97.00to99.00	0	none	0	0	134	1e-6
chr17-080090418-A-*	chr17	80090418	A	*	49771.97	VQSRTrancheINDEL97.00to99.00	0	none	0.6670700000000005	91	130	0.6670700000000005
chr17-080090418-A-AG	chr17	80090418	A	AG	49771.97	VQSRTrancheINDEL97.00to99.00	0.03114	afr	7.040000000000005e-4	0	130	0.03114
chr17-080090419-GCACGTGCATGAACAACACAGGACACACACAAGCACGTGCATGAACAACACAGGACACAC-*	chr17	80090419	GCACGTGCATGAACAACACAGGACACACACAAGCACGTGCATGAACAACACAGGACACAC	*	8827.97	VQSRTrancheINDEL97.00to99.00	0	none	0.6640900000000005	91	130	0.6640900000000005
chr17-080090419-GCACGTGCATGAACAACACAGGACACACACAAGCACGTGCATGAACAACACAGGACACAC-G	chr17	80090419	GCACGTGCATGAACAACACAGGACACACACAAGCACGTGCATGAACAACACAGGACACAC	G	8827.97	VQSRTrancheINDEL97.00to99.00	0.0014496	mid	5.2999999999999994e-5	0	130	0.0014496
chr17-080090421-ACGTG-*	chr17	80090421	ACGTG	*	1842.97	VQSRTrancheINDEL97.00to99.00	0	none	0.6641440000000005	91	130	0.6641440000000005
chr17-080090421-ACGTG-A	chr17	80090421	ACGTG	A	1842.97	VQSRTrancheINDEL97.00to99.00	0	none	0	0	130	1e-6
chr17-080090424-TGC-*	chr17	80090424	TGC	*	937.97	VQSRTrancheINDEL97.00to99.00	0	none	0.6641710000000005	91	130	0.6641710000000005
chr17-080090424-TGC-T	chr17	80090424	TGC	T	937.97	VQSRTrancheINDEL97.00to99.00	0	none	0	0	130	1e-6
chr17-080090427-ATGAACAACACAGGACACACACAAGCACGTG-*	chr17	80090427	ATGAACAACACAGGACACACACAAGCACGTG	*	2814.97	VQSRTrancheINDEL97.00to99.00	0	none	0.6641440000000005	91	130	0.6641440000000005
chr17-080090427-ATGAACAACACAGGACACACACAAGCACGTG-A	chr17	80090427	ATGAACAACACAGGACACACACAAGCACGTG	A	2814.97	VQSRTrancheINDEL97.00to99.00	0	none	0	0	130	1e-6
chr17-080090427-ATGAACAACACAGGACACACACAAGCACGTG-ATG	chr17	80090427	ATGAACAACACAGGACACACACAAGCACGTG	ATG	2814.97	VQSRTrancheINDEL97.00to99.00	0	none	0	0	130	1e-6
chr17-080090428-T-*	chr17	80090428	T	*	122055	VQSRTrancheSNP99.80to99.90	0	none	0.6640080000000005	91	128	0.6640080000000005
chr17-080090428-T-C	chr17	80090428	T	C	122055	VQSRTrancheSNP99.80to99.90	0.067875	afr	0.003832	0	128	0.067875
chr17-080090429-GAAC-*	chr17	80090429	GAAC	*	118921.97	VQSRTrancheINDEL97.00to99.00	0	none	0.6640530000000004	91	130	0.6640530000000004
chr17-080090429-GAAC-G	chr17	80090429	GAAC	G	118921.97	VQSRTrancheINDEL97.00to99.00	0.066965	afr	0.003731	0	130	0.066965
chr17-080090433-AAC-*	chr17	80090433	AAC	*	3425.97	VQSRTrancheINDEL95.00to96.00	0	none	0.6642890000000006	91	130	0.6642890000000006
chr17-080090433-AAC-A	chr17	80090433	AAC	A	3425.97	VQSRTrancheINDEL95.00to96.00	2.3419e-4	nfe	9e-6	0	130	2.3419e-4
chr17-080090438-A-*	chr17	80090438	A	*	1349	VQSRTrancheSNP99.80to99.90	0	none	0.6642890000000006	91	130	0.6642890000000006
chr17-080090438-A-G	chr17	80090438	A	G	1349	VQSRTrancheSNP99.80to99.90	0	none	0	0	130	1e-6
chr17-080090440-GACAC-*	chr17	80090440	GACAC	*	7321	VQSRTrancheINDEL97.00to99.00	0	none	0.6642980000000006	91	130	0.6642980000000006
chr17-080090440-GACAC-AACAC	chr17	80090440	GACAC	AACAC	7321	VQSRTrancheINDEL97.00to99.00	0	none	0	0	130	1e-6
chr17-080090440-GACAC-G	chr17	80090440	GACAC	G	7321	VQSRTrancheINDEL97.00to99.00	0	none	9e-6	0	130	9e-6
chr17-080090440-GACAC-GAC	chr17	80090440	GACAC	GAC	7321	VQSRTrancheINDEL97.00to99.00	0	none	0	0	130	1e-6
chr17-080090448-CA-*	chr17	80090448	CA	*	286717.97	VQSRTrancheINDEL96.00to97.00	0	none	0.6640620000000005	91	130	0.6640620000000005
chr17-080090448-CA-C	chr17	80090448	CA	C	286717.97	VQSRTrancheINDEL96.00to97.00	0.10508	afr	0.006453	0	130	0.10508
chr17-080090585-C-T	chr17	80090585	C	T	5102937	PASS	0.20528	afr	0.09348400000000004	11	134	0.20528
chr17-080090604-G-C	chr17	80090604	G	C	31458307	PASS	0.74713	sas	0.6854060000000002	93	134	0.74713
chr17-080092136-C-T	chr17	80092136	C	T	19003	PASS	0.039808	nfe	0.01090699999999999	0	0	0.039808
chr17-080092244-T-C	chr17	80092244	T	C	248425	PASS	0.60163	nfe	0.148832	0	0	0.60163
chr17-080095149-C-T	chr17	80095149	C	T	6976810	PASS	0.4131	eas	0.227635	35	134	0.4131
chr17-080095298-G-A	chr17	80095298	G	A	1902417	PASS	0.13598	eas	0.03378300000000002	6	134	0.13598
chr17-080095330-G-A	chr17	80095330	G	A	582051	PASS	0.0029888	sas	0.00174299999999999	0	134	0.0029888
chr17-080095330-G-T	chr17	80095330	G	T	582051	PASS	0.091904	afr	0.01052899999999999	1	134	0.091904
chr17-080095474-CAG-C	chr17	80095474	CAG	C	1116772.97	PASS	0.031526	nfe	0.01901700000000002	5	134	0.031526
chr17-080095525-C-A	chr17	80095525	C	A	7060432	PASS	0.30819	afr	0.195196	29	134	0.30819
chr17-080095565-G-A	chr17	80095565	G	A	23911	PASS	0.0018961	nfe	8.69e-4	2	134	0.0018961
chr17-080095568-G-A	chr17	80095568	G	A	2595945	PASS	0.27409	eas	0.08178700000000001	17	134	0.27409
chr17-080097103-C-T	chr17	80097103	C	T	85890	PASS	0.0047435	mid	0.002741	1	134	0.0047435
chr17-080097197-C-T	chr17	80097197	C	T	6821887	PASS	0.28406	afr	0.154625	16	134	0.28406
chr17-080097253-T-C	chr17	80097253	T	C	47025441	PASS	0.80858	sas	0.7498010000000004	97	134	0.80858
chr17-080097448-A-G	chr17	80097448	A	G	11023220	PASS	0.48757	afr	0.26824599999999965	33	134	0.48757
chr17-080097523-G-*	chr17	80097523	G	*	73718	PASS	0	none	0	0	134	1e-6
chr17-080097523-G-A	chr17	80097523	G	A	73718	PASS	0.0055205	nfe	0.003397	1	134	0.0055205
chr17-080097528-C-*	chr17	80097528	C	*	5788322	PASS	0	none	0	0	134	1e-6
chr17-080097528-C-A	chr17	80097528	C	A	5788322	PASS	0.50247	afr	0.29959199999999986	39	134	0.50247
chr17-080097652-T-C	chr17	80097652	T	C	173286	PASS	0.12055	eas	0.01498299999999998	2	128	0.12055
chr17-080097900-AAAAAGAAAAGAAAAGAAAAGAAAAGAAAAGAAAAG-*	chr17	80097900	AAAAAGAAAAGAAAAGAAAAGAAAAGAAAAGAAAAG	*	1242632	PASS	0	none	1.0699999999999996e-4	0	0	1.0699999999999996e-4
chr17-080097900-AAAAAGAAAAGAAAAGAAAAGAAAAGAAAAGAAAAG-A	chr17	80097900	AAAAAGAAAAGAAAAGAAAAGAAAAGAAAAGAAAAG	A	1242632	PASS	7.124e-5	nfe	1.47e-4	0	0	1.47e-4
chr17-080097900-AAAAAGAAAAGAAAAGAAAAGAAAAGAAAAGAAAAG-AAAAAG	chr17	80097900	AAAAAGAAAAGAAAAGAAAAGAAAAGAAAAGAAAAG	AAAAAG	1242632	PASS	0	none	0.09795900000000002	0	0	0.09795900000000002
chr17-080097900-AAAAAGAAAAGAAAAGAAAAGAAAAGAAAAGAAAAG-AAAAAGAAAAG	chr17	80097900	AAAAAGAAAAGAAAAGAAAAGAAAAGAAAAGAAAAG	AAAAAGAAAAG	1242632	PASS	0	none	0.001983	0	0	0.001983
chr17-080097900-AAAAAGAAAAGAAAAGAAAAGAAAAGAAAAGAAAAG-AAAAAGAAAAGAAAAG	chr17	80097900	AAAAAGAAAAGAAAAGAAAAGAAAAGAAAAGAAAAG	AAAAAGAAAAGAAAAG	1242632	PASS	0	none	0.06376600000000002	0	0	0.06376600000000002
chr17-080097900-AAAAAGAAAAGAAAAGAAAAGAAAAGAAAAGAAAAG-AAAAAGAAAAGAAAAGAAAAG	chr17	80097900	AAAAAGAAAAGAAAAGAAAAGAAAAGAAAAGAAAAG	AAAAAGAAAAGAAAAGAAAAG	1242632	PASS	0	none	0.070675	0	0	0.070675
chr17-080097900-AAAAAGAAAAGAAAAGAAAAGAAAAGAAAAGAAAAG-AAAAAGAAAAGAAAAGAAAAGAAAAG	chr17	80097900	AAAAAGAAAAGAAAAGAAAAGAAAAGAAAAGAAAAG	AAAAAGAAAAGAAAAGAAAAGAAAAG	1242632	PASS	0	none	0.014774	0	0	0.014774
chr17-080097900-AAAAAGAAAAGAAAAGAAAAGAAAAGAAAAGAAAAG-AAAAAGAAAAGAAAAGAAAAGAAAAGAAAAG	chr17	80097900	AAAAAGAAAAGAAAAGAAAAGAAAAGAAAAGAAAAG	AAAAAGAAAAGAAAAGAAAAGAAAAGAAAAG	1242632	PASS	0	none	0.02976700000000001	0	0	0.02976700000000001
chr17-080097900-AAAAAGAAAAGAAAAGAAAAGAAAAGAAAAGAAAAG-AAAAAGAAAAGAAAAGAAAAGAAAAGAAAAGAAAAGAAAAG	chr17	80097900	AAAAAGAAAAGAAAAGAAAAGAAAAGAAAAGAAAAG	AAAAAGAAAAGAAAAGAAAAGAAAAGAAAAGAAAAGAAAAG	1242632	PASS	0	none	0.02664700000000001	0	0	0.02664700000000001
chr17-080097900-AAAAAGAAAAGAAAAGAAAAGAAAAGAAAAGAAAAG-AAAAAGAAAAGAAAAGAAAAGAAAAGAAAAGAAAAGAAAAGAAAAG	chr17	80097900	AAAAAGAAAAGAAAAGAAAAGAAAAGAAAAGAAAAG	AAAAAGAAAAGAAAAGAAAAGAAAAGAAAAGAAAAGAAAAGAAAAG	1242632	PASS	0	none	0.006372	0	0	0.006372
chr17-080097900-AAAAAGAAAAGAAAAGAAAAGAAAAGAAAAGAAAAG-AAAAAGAAAAGAAAAGAAAAGAAAAGAAAAGAAAAGAAAAGAAAAGAAAAG	chr17	80097900	AAAAAGAAAAGAAAAGAAAAGAAAAGAAAAGAAAAG	AAAAAGAAAAGAAAAGAAAAGAAAAGAAAAGAAAAGAAAAGAAAAGAAAAG	1242632	PASS	0	none	0.00110399999999999	0	0	0.00110399999999999
chr17-080097900-AAAAAGAAAAGAAAAGAAAAGAAAAGAAAAGAAAAG-AAAAAGAAAAGAAAAGAAAAGAAAAGAAAAGAAAAGAAAAGAAAAGAAAAGAAAAG	chr17	80097900	AAAAAGAAAAGAAAAGAAAAGAAAAGAAAAGAAAAG	AAAAAGAAAAGAAAAGAAAAGAAAAGAAAAGAAAAGAAAAGAAAAGAAAAGAAAAG	1242632	PASS	0	none	8.9e-5	0	0	8.9e-5
chr17-080097900-AAAAAGAAAAGAAAAGAAAAGAAAAGAAAAGAAAAG-GAAAAGAAAAGAAAAGAAAAGAAAAGAAAAGAAAAG	chr17	80097900	AAAAAGAAAAGAAAAGAAAAGAAAAGAAAAGAAAAG	GAAAAGAAAAGAAAAGAAAAGAAAAGAAAAGAAAAG	1242632	PASS	0	none	0	0	0	1e-6
chr17-080097901-AAAAGAAAAGAAAAGAAAAGAAAAGAAAAG-*	chr17	80097901	AAAAGAAAAGAAAAGAAAAGAAAAGAAAAG	*	145.97	VQSRTrancheINDEL97.00to99.00	0	none	0.285213	0	0	0.285213
chr17-080097901-AAAAGAAAAGAAAAGAAAAGAAAAGAAAAG-A	chr17	80097901	AAAAGAAAAGAAAAGAAAAGAAAAGAAAAG	A	145.97	VQSRTrancheINDEL97.00to99.00	0	none	0	0	0	1e-6
chr17-080097906-AAAAGAAAAGAAAAGAAAAGAAAAGAAAAG-*	chr17	80097906	AAAAGAAAAGAAAAGAAAAGAAAAGAAAAG	*	66.97	PASS	0	none	0.2597139999999993	0	0	0.2597139999999993
chr17-080097906-AAAAGAAAAGAAAAGAAAAGAAAAGAAAAG-A	chr17	80097906	AAAAGAAAAGAAAAGAAAAGAAAAGAAAAG	A	66.97	PASS	0	none	0	0	0	1e-6
chr17-080097906-AAAAGAAAAGAAAAGAAAAGAAAAGAAAAG-AAAAAGAAAAGAAAAG	chr17	80097906	AAAAGAAAAGAAAAGAAAAGAAAAGAAAAG	AAAAAGAAAAGAAAAG	66.97	PASS	0	none	0	0	0	1e-6
chr17-080097910-GAAAA-*	chr17	80097910	GAAAA	*	212.97	VQSRTrancheINDEL97.00to99.00	0	none	0.25968699999999967	0	0	0.25968699999999967
chr17-080097910-GAAAA-G	chr17	80097910	GAAAA	G	212.97	VQSRTrancheINDEL97.00to99.00	0	none	0	0	0	1e-6
chr17-080097915-GAAAAGAAAAGA-*	chr17	80097915	GAAAAGAAAAGA	*	357	PASS	0	none	0.245759	0	0	0.245759
chr17-080097915-GAAAAGAAAAGA-AAAAAGAAAAGA	chr17	80097915	GAAAAGAAAAGA	AAAAAGAAAAGA	357	PASS	0	none	9e-6	0	0	9e-6
chr17-080097915-GAAAAGAAAAGA-G	chr17	80097915	GAAAAGAAAAGA	G	357	PASS	0	none	0	0	0	1e-6
chr17-080097920-GAAAAGAAAAGAAAAGAAAAGAA-*	chr17	80097920	GAAAAGAAAAGAAAAGAAAAGAA	*	188.97	VQSRTrancheINDEL95.00to96.00	0	none	0.18050700000000003	0	0	0.18050700000000003
chr17-080097920-GAAAAGAAAAGAAAAGAAAAGAA-G	chr17	80097920	GAAAAGAAAAGAAAAGAAAAGAA	G	188.97	VQSRTrancheINDEL95.00to96.00	0	none	0	0	0	1e-6
chr17-080097920-GAAAAGAAAAGAAAAGAAAAGAA-GAGAAAAGAAAAGAAAAGAA	chr17	80097920	GAAAAGAAAAGAAAAGAAAAGAA	GAGAAAAGAAAAGAAAAGAA	188.97	VQSRTrancheINDEL95.00to96.00	0	none	0	0	0	1e-6
chr17-080097924-A-*	chr17	80097924	A	*	2328.97	VQSRTrancheINDEL97.00to99.00	0	none	0.114781	0	0	0.114781
chr17-080097924-A-AAGG	chr17	80097924	A	AAGG	2328.97	VQSRTrancheINDEL97.00to99.00	0	none	0.002058	0	0	0.002058
chr17-080097925-GAAAAGAAAAGAAAAGAAAAGAAAAGAAAAA-*	chr17	80097925	GAAAAGAAAAGAAAAGAAAAGAAAAGAAAAA	*	234.97	VQSRTrancheINDEL97.00to99.00	0	none	0.114801	0	0	0.114801
chr17-080097925-GAAAAGAAAAGAAAAGAAAAGAAAAGAAAAA-G	chr17	80097925	GAAAAGAAAAGAAAAGAAAAGAAAAGAAAAA	G	234.97	VQSRTrancheINDEL97.00to99.00	0	none	0	0	0	1e-6
chr17-080097925-GAAAAGAAAAGAAAAGAAAAGAAAAGAAAAA-GAAGAAAAGAAAAGAAAAGAAAAGAAAAA	chr17	80097925	GAAAAGAAAAGAAAAGAAAAGAAAAGAAAAA	GAAGAAAAGAAAAGAAAAGAAAAGAAAAA	234.97	VQSRTrancheINDEL97.00to99.00	0	none	0	0	0	1e-6
chr17-080097929-A-*	chr17	80097929	A	*	195	VQSRTrancheINDEL97.00to99.00	0	none	0.11207600000000002	0	0	0.11207600000000002
chr17-080097929-A-AAGG	chr17	80097929	A	AAGG	195	VQSRTrancheINDEL97.00to99.00	0	none	9e-6	0	0	9e-6
chr17-080097929-A-T	chr17	80097929	A	T	195	VQSRTrancheINDEL97.00to99.00	0	none	6.999999999999998e-5	0	0	6.999999999999998e-5
chr17-080097991-A-G	chr17	80097991	A	G	231147	PASS	0.13629	eas	0.08255900000000001	0	0	0.13629
chr17-080098978-CAAAAAAA-*	chr17	80098978	CAAAAAAA	*	317229	PASS	0	none	2.2000000000000003e-5	0	0	2.2000000000000003e-5
chr17-080098978-CAAAAAAA-AAAAAAAA	chr17	80098978	CAAAAAAA	AAAAAAAA	317229	PASS	0	none	6.999999999999998e-5	0	0	6.999999999999998e-5
chr17-080098978-CAAAAAAA-C	chr17	80098978	CAAAAAAA	C	317229	PASS	0	none	0	0	0	1e-6
chr17-080098978-CAAAAAAA-CA	chr17	80098978	CAAAAAAA	CA	317229	PASS	0	none	5.2999999999999994e-5	0	0	5.2999999999999994e-5
chr17-080098978-CAAAAAAA-CAA	chr17	80098978	CAAAAAAA	CAA	317229	PASS	0	none	4.710000000000004e-4	0	0	4.710000000000004e-4
chr17-080098978-CAAAAAAA-CAAA	chr17	80098978	CAAAAAAA	CAAA	317229	PASS	0	none	0.003511	0	0	0.003511
chr17-080098978-CAAAAAAA-CAAAA	chr17	80098978	CAAAAAAA	CAAAA	317229	PASS	0	none	0.02007900000000002	0	0	0.02007900000000002
chr17-080098978-CAAAAAAA-CAAAAA	chr17	80098978	CAAAAAAA	CAAAAA	317229	PASS	0	none	0.01826400000000001	0	0	0.01826400000000001
chr17-080098978-CAAAAAAA-CAAAAAA	chr17	80098978	CAAAAAAA	CAAAAAA	317229	PASS	0	none	0.034853	0	0	0.034853
chr17-080098978-CAAAAAAA-CAAAAAAAA	chr17	80098978	CAAAAAAA	CAAAAAAAA	317229	PASS	0	none	0.022028	0	0	0.022028
chr17-080098978-CAAAAAAA-CAAAAAAAAA	chr17	80098978	CAAAAAAA	CAAAAAAAAA	317229	PASS	0	none	0.03548900000000001	0	0	0.03548900000000001
chr17-080098978-CAAAAAAA-CAAAAAAAAAA	chr17	80098978	CAAAAAAA	CAAAAAAAAAA	317229	PASS	0	none	0.00965799999999999	0	0	0.00965799999999999
chr17-080098978-CAAAAAAA-CAAAAAAAAAAA	chr17	80098978	CAAAAAAA	CAAAAAAAAAAA	317229	PASS	0	none	0.00171199999999999	0	0	0.00171199999999999
chr17-080098978-CAAAAAAA-CAAAAAAAAAAAA	chr17	80098978	CAAAAAAA	CAAAAAAAAAAAA	317229	PASS	0	none	2.2899999999999996e-4	0	0	2.2899999999999996e-4
chr17-080098978-CAAAAAAA-CAAAAAAAAAAAAA	chr17	80098978	CAAAAAAA	CAAAAAAAAAAAAA	317229	PASS	0	none	0	0	0	1e-6
chr17-080098978-CAAAAAAA-TAAAAAAA	chr17	80098978	CAAAAAAA	TAAAAAAA	317229	PASS	0	none	9e-6	0	0	9e-6
chr17-080099401-C-T	chr17	80099401	C	T	104207	PASS	0.0051812	nfe	0.002665	2	134	0.0051812
chr17-080099402-G-A	chr17	80099402	G	A	8823275	PASS	0.4678	afr	0.2980799999999998	39	134	0.4678
chr17-080099556-A-G	chr17	80099556	A	G	19457520	PASS	0.51298	afr	0.303022	39	134	0.51298
chr17-080099763-A-G	chr17	80099763	A	G	24400069	PASS	0.60809	afr	0.4765269999999994	61	134	0.60809
chr17-080099790-T-C	chr17	80099790	T	C	12136762	PASS	0.51887	afr	0.30313	39	134	0.51887
chr17-080099924-T-C	chr17	80099924	T	C	10224976	PASS	0.56808	afr	0.4675469999999994	61	134	0.56808
chr17-080099956-A-G	chr17	80099956	A	G	301	PASS	1e-6	nfe	0	1	134	1e-6
chr17-080099961-A-C	chr17	80099961	A	C	7547637	PASS	0.47097	afr	0.3694019999999994	44	134	0.47097
chr17-080099977-T-C	chr17	80099977	T	C	15021	PASS	3.9173e-4	amr	4.500000000000005e-4	1	134	4.500000000000005e-4
chr17-080104471-G-A	chr17	80104471	G	A	153286	PASS	0.041719	sas	0.005777	1	134	0.041719
chr17-080104475-G-A	chr17	80104475	G	A	654	PASS	4.425e-5	nfe	0	1	134	4.425e-5
chr17-080104476-A-T	chr17	80104476	A	T	654	PASS	5.001e-5	nfe	0	1	134	5.001e-5
chr17-080104537-C-G	chr17	80104537	C	G	2394	PASS	4.11e-6	sas	0	1	134	4.11e-6
chr17-080104537-C-T	chr17	80104537	C	T	2394	PASS	6.641e-5	sas	9e-6	0	134	6.641e-5
chr17-080104542-T-G	chr17	80104542	T	G	116659	PASS	0.0062824	nfe	0.003321	1	134	0.0062824
chr17-080104656-G-A	chr17	80104656	G	A	1393	PASS	1.779e-5	amr	0	1	134	1.779e-5
chr17-080104835-C-T	chr17	80104835	C	T	4722	PASS	2.711e-5	nfe	9e-6	1	134	2.711e-5
chr17-080104857-G-A	chr17	80104857	G	A	1747314	PASS	0.034016	nfe	0.02028500000000002	2	134	0.034016
chr17-080104910-T-C	chr17	80104910	T	C	89264092	PASS	0.80753	sas	0.7507490000000004	96	134	0.80753
chr17-080105682-C-G	chr17	80105682	C	G	21731487	PASS	0.77333	mid	0.7082050000000008	93	134	0.77333
chr17-080105682-C-T	chr17	80105682	C	T	21731487	PASS	0	none	2.2000000000000003e-5	0	134	2.2000000000000003e-5
chr17-080105710-T-G	chr17	80105710	T	G	28046589	PASS	0.77782	mid	0.7092609999999999	93	134	0.77782
chr17-080105745-C-G	chr17	80105745	C	G	32752582	PASS	0.77881	mid	0.7083950000000008	93	134	0.77881
chr17-080105798-A-G	chr17	80105798	A	G	33335916	PASS	0.77782	mid	0.7077180000000007	93	134	0.77782
chr17-080105844-C-T	chr17	80105844	C	T	6574668	PASS	0.2924	mid	0.20681500000000003	26	134	0.2924
chr17-080105870-G-A	chr17	80105870	G	A	19715393	PASS	0.77409	mid	0.7081780000000008	93	134	0.77409
chr17-080105932-C-T	chr17	80105932	C	T	361247	PASS	0.11291	eas	0.01685500000000002	2	134	0.11291
chr17-080106038-A-G	chr17	80106038	A	G	10120007	PASS	0.7587	mid	0.6746560000000006	94	134	0.7587
chr17-080107463-C-T	chr17	80107463	C	T	108359	PASS	0.050587	eas	0.00174299999999999	1	134	0.050587
chr17-080107479-C-T	chr17	80107479	C	T	2075302	PASS	0.14357	afr	0.03886700000000002	3	134	0.14357
chr17-080107508-C-T	chr17	80107508	C	T	4916921	PASS	0.16391	afr	0.07854300000000002	9	134	0.16391
chr17-080107716-G-A	chr17	80107716	G	A	1091937	PASS	0.018751	mid	0.00995399999999998	2	134	0.018751
chr17-080107727-AGCGGCGG-A	chr17	80107727	AGCGGCGG	A	93635259.97	PASS	0.014295	afr	0.00214	0	134	0.014295
chr17-080107727-AGCGGCGG-AGCAGCAGGCGGCGG	chr17	80107727	AGCGGCGG	AGCAGCAGGCGGCGG	93635259.97	PASS	0	none	5.2999999999999994e-5	0	134	5.2999999999999994e-5
chr17-080107727-AGCGGCGG-AGCAGCGGGCGGCGG	chr17	80107727	AGCGGCGG	AGCAGCGGGCGGCGG	93635259.97	PASS	0	none	0.7061470000000006	94	134	0.7061470000000006
chr17-080107727-AGCGGCGG-AGCAGCGGGCGGCGGGCGGCGG	chr17	80107727	AGCGGCGG	AGCAGCGGGCGGCGGGCGGCGG	93635259.97	PASS	0	none	7.099999999999998e-5	0	134	7.099999999999998e-5
chr17-080107727-AGCGGCGG-AGCAGTGGGCGGCGG	chr17	80107727	AGCGGCGG	AGCAGTGGGCGGCGG	93635259.97	PASS	0	none	9e-6	0	134	9e-6
chr17-080107752-T-C	chr17	80107752	T	C	87755728	PASS	0.77621	mid	0.7070140000000007	94	134	0.77621
chr17-080107862-A-T	chr17	80107862	A	T	7025452	PASS	0.23396	afr	0.08524700000000002	9	134	0.23396
chr17-080107908-G-A	chr17	80107908	G	A	58946619	PASS	0.78056	mid	0.7079610000000007	94	134	0.78056
chr17-080108183-G-A	chr17	80108183	G	A	57901474	PASS	0.80389	sas	0.7495570000000005	97	134	0.80389
chr17-080108206-C-T	chr17	80108206	C	T	57788779	PASS	0.7763	mid	0.7080420000000007	94	134	0.7763
chr17-080108422-C-T	chr17	80108422	C	T	1052199	PASS	0.018477	nfe	0.00951099999999999	1	134	0.018477
chr17-080108556-C-T	chr17	80108556	C	T	2178	PASS	3.348e-5	eas	0	1	134	3.348e-5
chr17-080108705-G-A	chr17	80108705	G	A	66624620	PASS	0.77623	mid	0.7083400000000007	94	134	0.77623
chr17-080108960-G-A	chr17	80108960	G	A	16891321	PASS	0.76299	mid	0.6967510000000005	94	134	0.76299
chr17-080109827-A-G	chr17	80109827	A	G	731342	PASS	0.075458	afr	0.05300800000000001	9	134	0.075458
chr17-080109927-AGGTTTCCCTCTTCCC-A	chr17	80109927	AGGTTTCCCTCTTCCC	A	20721614	PASS	0	none	0	0	134	1e-6
chr17-080109927-AGGTTTCCCTCTTCCC-GGGTTTCCCTCTTCCC	chr17	80109927	AGGTTTCCCTCTTCCC	GGGTTTCCCTCTTCCC	20721614	PASS	0	none	0.7494220000000005	97	134	0.7494220000000005
chr17-080109992-C-T	chr17	80109992	C	T	1977609	PASS	0.19802	afr	0.08106300000000002	9	134	0.19802
chr17-080110027-A-C	chr17	80110027	A	C	1786	PASS	4.359e-5	amr	0	1	134	4.359e-5
chr17-080110619-G-A	chr17	80110619	G	A	23528604	PASS	0.75936	mid	0.7059570000000006	94	134	0.75936
chr17-080110695-G-A	chr17	80110695	G	A	143721	PASS	0.0036519	nfe	0.002716	1	134	0.0036519
chr17-080110708-G-C	chr17	80110708	G	C	43434403	PASS	0.77368	mid	0.7087740000000008	94	134	0.77368
chr17-080110889-C-A	chr17	80110889	C	A	74626570	PASS	0.77552	mid	0.7074740000000007	94	134	0.77552
chr17-080110889-C-CCCACCAAACA	chr17	80110889	C	CCCACCAAACA	74626570	PASS	0	none	0	0	134	1e-6
chr17-080110970-G-A	chr17	80110970	G	A	22166128	PASS	0.28055	nfe	0.245198	33	134	0.28055
chr17-080111068-G-T	chr17	80111068	G	T	1649468	PASS	0.14077	afr	0.036362	3	132	0.14077
chr17-080111141-GC-*	chr17	80111141	GC	*	31928152	PASS	0	none	7.030000000000005e-4	0	126	7.030000000000005e-4
chr17-080111141-GC-CC	chr17	80111141	GC	CC	31928152	PASS	0	none	0	0	126	1e-6
chr17-080111141-GC-G	chr17	80111141	GC	G	31928152	PASS	0.72293	mid	0.6300650000000004	78	126	0.72293
chr17-080111141-GC-GTC	chr17	80111141	GC	GTC	31928152	PASS	0	none	9e-6	0	126	9e-6
chr17-080111142-CGG-*	chr17	80111142	CGG	*	2393787	PASS	0	none	0.6302640000000005	78	114	0.6302640000000005
chr17-080111142-CGG-C	chr17	80111142	CGG	C	2393787	PASS	0.0011649	afr	0	0	114	0.0011649
chr17-080111142-CGG-CG	chr17	80111142	CGG	CG	2393787	PASS	0	none	0.00154799999999999	0	114	0.00154799999999999
chr17-080111142-CGG-CGGG	chr17	80111142	CGG	CGGG	2393787	PASS	0	none	1.27e-4	0	114	1.27e-4
chr17-080111142-CGG-GGG	chr17	80111142	CGG	GGG	2393787	PASS	0	none	2.2999999999999995e-4	0	114	2.2999999999999995e-4
chr17-080111142-CGG-TGG	chr17	80111142	CGG	TGG	2393787	PASS	0	none	0.03131100000000001	5	114	0.03131100000000001
chr17-080111143-G-*	chr17	80111143	G	*	31842405	PASS	0	none	0.00154599999999999	0	122	0.00154599999999999
chr17-080111143-G-A	chr17	80111143	G	A	31842405	PASS	0.05274	eas	0.0066	2	122	0.05274
chr17-080111143-G-C	chr17	80111143	G	C	31842405	PASS	9.949e-5	amr	0	0	122	9.949e-5
chr17-080111143-G-T	chr17	80111143	G	T	31842405	PASS	0.74062	mid	0.6299700000000004	76	122	0.74062
chr17-080111146-G-C	chr17	80111146	G	C	16179	PASS	2.968e-5	sas	5.2999999999999994e-5	0	134	5.2999999999999994e-5
chr17-080111146-G-T	chr17	80111146	G	T	16179	PASS	6.551e-4	nfe	1.47e-4	1	134	6.551e-4
chr17-080111798-A-G	chr17	80111798	A	G	14595387	PASS	0.71915	mid	0.5940670000000006	70	124	0.71915
chr17-080111914-G-A	chr17	80111914	G	A	169849	PASS	0.0071586	nfe	0.004851	1	134	0.0071586
chr17-080112112-G-A	chr17	80112112	G	A	2764457	PASS	0.075057	afr	0.052099	9	134	0.075057
chr17-080112204-C-G	chr17	80112204	C	G	1456011	PASS	0.25409	eas	0.04443800000000002	8	134	0.25409
chr17-080112222-C-T	chr17	80112222	C	T	115374	PASS	0.0082289	nfe	0.003778	3	134	0.0082289
chr17-080112244-C-T	chr17	80112244	C	T	21056424	PASS	0.75512	mid	0.6605240000000003	86	134	0.75512
chr17-080112353-C-T	chr17	80112353	C	T	924	PASS	2.503e-5	afr	0	1	134	2.503e-5
chr17-080112370-TG-T	chr17	80112370	TG	T	88681.97	PASS	0.0016377	eas	0.00118099999999999	0	132	0.0016377
chr17-080112370-TG-TGG	chr17	80112370	TG	TGG	88681.97	PASS	0	none	0.00557	1	132	0.00557
chr17-080112370-TG-TGGG	chr17	80112370	TG	TGGG	88681.97	PASS	0	none	0	0	132	1e-6
chr17-080112371-G-*	chr17	80112371	G	*	3846	PASS	0	none	0.00117999999999999	0	128	0.00117999999999999
chr17-080112371-G-A	chr17	80112371	G	A	3846	PASS	6.82e-6	sas	7.099999999999998e-5	0	128	7.099999999999998e-5
chr17-080112373-G-C	chr17	80112373	G	C	6648	PASS	1.9682e-4	nfe	3.6999999999999985e-5	0	134	1.9682e-4
chr17-080112373-G-T	chr17	80112373	G	T	6648	PASS	4.245e-5	eas	0	1	134	4.245e-5
chr17-080112392-A-G	chr17	80112392	A	G	801933	PASS	0.03569	nfe	0.02510100000000002	4	134	0.03569
chr17-080112732-G-A	chr17	80112732	G	A	3117493	PASS	0.25355	eas	0.04227800000000002	8	134	0.25355
chr17-080113047-A-G	chr17	80113047	A	G	41163979	PASS	0.8036	sas	0.7521300000000005	97	134	0.8036
chr17-080113074-A-C	chr17	80113074	A	C	467	PASS	7.4e-7	nfe	2.09e-4	0	128	2.09e-4
chr17-080113093-C-A	chr17	80113093	C	A	2884433	PASS	0	none	9e-6	0	82	9e-6
chr17-080113093-C-T	chr17	80113093	C	T	2884433	PASS	0.076435	afr	0.05312000000000001	9	82	0.076435
chr17-080113096-A-G	chr17	80113096	A	G	2855585	PASS	0.068957	nfe	0.05217900000000002	9	134	0.068957
chr17-080113154-G-A	chr17	80113154	G	A	11266358	PASS	0.33795	mid	0.2918149999999995	38	134	0.33795
chr17-080113183-C-T	chr17	80113183	C	T	1018	PASS	1.654e-5	nfe	0	1	134	1.654e-5
chr17-080113242-G-A	chr17	80113242	G	A	1740808	PASS	0.25306	eas	0.04225100000000002	8	134	0.25306
chr17-080113310-A-G	chr17	80113310	A	G	9864032	PASS	0.38583	eas	0.28600999999999993	38	134	0.38583
chr17-080113440-T-C	chr17	80113440	T	C	10531	PASS	0.0051387	afr	3.820000000000003e-4	1	134	0.0051387
chr17-080113461-C-T	chr17	80113461	C	T	569219	PASS	0.25445	eas	0.04094500000000001	8	134	0.25445
chr17-080116682-G-A	chr17	80116682	G	A	21845	PASS	0.014319	afr	0.002214	1	124	0.014319
chr17-080116915-C-G	chr17	80116915	C	G	141704	PASS	0.012199	sas	0.003499	1	134	0.012199
chr17-080117129-G-A	chr17	80117129	G	A	46523624	PASS	0.95243	afr	0.7791870000000006	99	134	0.95243
chr17-080117133-T-C	chr17	80117133	T	C	6528361	PASS	0.38706	eas	0.12171900000000002	20	134	0.38706
chr17-080117260-C-T	chr17	80117260	C	T	796895	PASS	0.026084	nfe	0.02242600000000002	4	134	0.026084
chr17-080117606-G-A	chr17	80117606	G	A	34423258	PASS	0.80282	sas	0.7504510000000004	97	134	0.80282
chr17-080117683-G-A	chr17	80117683	G	A	52413	PASS	0.0018404	nfe	7.510000000000005e-4	1	134	0.0018404
chr17-080117714-G-A	chr17	80117714	G	A	1327733	PASS	0.14127	afr	0.03766800000000001	3	134	0.14127
chr17-080117765-G-A	chr17	80117765	G	A	73461	PASS	0.0048371	nfe	0.002065	1	134	0.0048371
chr17-080118264-G-A	chr17	80118264	G	A	19954720	PASS	0.74265	mid	0.6266290000000003	77	134	0.74265
chr17-080118582-G-C	chr17	80118582	G	C	2464255	PASS	0.13406	sas	0.034661	3	134	0.13406
chr17-080118786-C-T	chr17	80118786	C	T	1116977	PASS	0.13075	afr	0.017513	1	134	0.13075
chr17-080119121-G-A	chr17	80119121	G	A	27406	PASS	1.1541e-4	mid	5.180000000000002e-4	1	134	5.180000000000002e-4
chr17-080119212-G-A	chr17	80119212	G	A	469984	PASS	0.10244	amr	0.00857399999999998	1	134	0.10244
chr17-080119212-G-T	chr17	80119212	G	T	469984	PASS	6.263e-5	mid	2.2000000000000003e-5	0	134	6.263e-5
chr17-080119334-G-A	chr17	80119334	G	A	2085239	PASS	0.14338	afr	0.03740200000000001	3	134	0.14338
chr17-080119422-G-A	chr17	80119422	G	A	3259135	PASS	0.24327	afr	0.090586	11	134	0.24327
chr17-080119469-C-CG	chr17	80119469	C	CG	2928988.97	PASS	0.319	eas	0.09847200000000002	17	132	0.319
chr17-080119554-C-T	chr17	80119554	C	T	5532000	PASS	0.32498	mid	0.2581629999999998	33	128	0.32498
chr17-080119750-G-T	chr17	80119750	G	T	896551	PASS	0.24721	nfe	0.171165	0	2	0.24721
chr17-080135149-CAAA-*	chr17	80135149	CAAA	*	144077	PASS	0	none	0	0	38	1e-6
chr17-080135149-CAAA-AAAA	chr17	80135149	CAAA	AAAA	144077	PASS	0	none	5.2999999999999994e-5	0	38	5.2999999999999994e-5
chr17-080135149-CAAA-C	chr17	80135149	CAAA	C	144077	PASS	8.06e-5	nfe	3.6999999999999985e-5	0	38	8.06e-5
chr17-080135149-CAAA-CA	chr17	80135149	CAAA	CA	144077	PASS	0	none	0.00191099999999999	0	38	0.00191099999999999
chr17-080135149-CAAA-CAA	chr17	80135149	CAAA	CAA	144077	PASS	0	none	0.04607800000000002	5	38	0.04607800000000002
chr17-080135149-CAAA-CAAAA	chr17	80135149	CAAA	CAAAA	144077	PASS	0	none	0.04067900000000001	7	38	0.04067900000000001
chr17-080135149-CAAA-CAAAAA	chr17	80135149	CAAA	CAAAAA	144077	PASS	0	none	9.849999999999991e-4	0	38	9.849999999999991e-4
chr17-080135151-A-*	chr17	80135151	A	*	2183	PASS	0	none	0.002035	0	38	0.002035
chr17-080135151-A-G	chr17	80135151	A	G	2183	PASS	0.004502	afr	4.0400000000000006e-4	0	38	0.004502
chr17-080135173-G-*	chr17	80135173	G	*	12958	PASS	0	none	5.2999999999999994e-5	0	92	5.2999999999999994e-5
chr17-080135173-G-A	chr17	80135173	G	A	12958	PASS	0.0087034	nfe	0.003394	2	92	0.0087034
chr17-080135173-G-GA	chr17	80135173	G	GA	12958	PASS	0	none	0	0	92	1e-6
chr17-080135173-G-T	chr17	80135173	G	T	12958	PASS	0	none	9e-6	0	92	9e-6
chr17-080135693-C-A	chr17	80135693	C	A	31738	PASS	0	none	0	0	126	1e-6
chr17-080135693-C-CGA	chr17	80135693	C	CGA	31738	PASS	0.0036564	nfe	0.001965	2	126	0.0036564
chr17-080135693-C-T	chr17	80135693	C	T	31738	PASS	0	none	3.6999999999999985e-5	0	126	3.6999999999999985e-5
chr17-080135714-G-A	chr17	80135714	G	A	22911	PASS	1.19e-6	nfe	0	0	124	1.19e-6
chr17-080135714-G-T	chr17	80135714	G	T	22911	PASS	0.0022189	nfe	0.00169299999999999	0	124	0.0022189
chr17-080136206-C-A	chr17	80136206	C	A	260849	PASS	0.012231	sas	0.00885999999999999	2	134	0.012231
chr17-080136546-G-A	chr17	80136546	G	A	596392	PASS	0.082458	mid	0.05503900000000002	5	134	0.082458
chr17-080136561-C-A	chr17	80136561	C	A	202535	PASS	0	none	9e-6	0	134	9e-6
chr17-080136561-C-G	chr17	80136561	C	G	202535	PASS	0.141	eas	0.018806	2	134	0.141
chr17-080136696-C-A	chr17	80136696	C	A	15203	PASS	0	none	0	0	6	1e-6
chr17-080136696-C-T	chr17	80136696	C	T	15203	PASS	0.011663	sas	0.00331	0	6	0.011663
chr17-080136708-G-A	chr17	80136708	G	A	625707	PASS	0.23136	afr	0.148438	0	2	0.23136
chr17-080136810-GAAAA-*	chr17	80136810	GAAAA	*	149468	PASS	0	none	2.720000000000003e-4	0	0	2.720000000000003e-4
chr17-080136810-GAAAA-AAAAA	chr17	80136810	GAAAA	AAAAA	149468	PASS	0	none	9.839999999999994e-4	0	0	9.839999999999994e-4
chr17-080136810-GAAAA-CAAAA	chr17	80136810	GAAAA	CAAAA	149468	PASS	0	none	6.999999999999998e-5	0	0	6.999999999999998e-5
chr17-080136810-GAAAA-G	chr17	80136810	GAAAA	G	149468	PASS	0	none	1.27e-4	0	0	1.27e-4
chr17-080136810-GAAAA-GA	chr17	80136810	GAAAA	GA	149468	PASS	0	none	4.710000000000004e-4	0	0	4.710000000000004e-4
chr17-080136810-GAAAA-GAA	chr17	80136810	GAAAA	GAA	149468	PASS	0	none	0.00792099999999998	0	0	0.00792099999999998
chr17-080136810-GAAAA-GAAA	chr17	80136810	GAAAA	GAAA	149468	PASS	0	none	0.05638300000000002	0	0	0.05638300000000002
chr17-080136810-GAAAA-GAAAAA	chr17	80136810	GAAAA	GAAAAA	149468	PASS	0	none	0.003815	0	0	0.003815
chr17-080136810-GAAAA-GAAAAAA	chr17	80136810	GAAAA	GAAAAAA	149468	PASS	0	none	0.003993	0	0	0.003993
chr17-080136810-GAAAA-GAAAAAAA	chr17	80136810	GAAAA	GAAAAAAA	149468	PASS	0	none	0.01035999999999999	0	0	0.01035999999999999
chr17-080136810-GAAAA-GAAAAAAAA	chr17	80136810	GAAAA	GAAAAAAAA	149468	PASS	0	none	0.004808	0	0	0.004808
chr17-080136810-GAAAA-GAAAAAAAAA	chr17	80136810	GAAAA	GAAAAAAAAA	149468	PASS	0	none	0.002831	0	0	0.002831
chr17-080136810-GAAAA-GAAAAAAAAAA	chr17	80136810	GAAAA	GAAAAAAAAAA	149468	PASS	0	none	7.240000000000005e-4	0	0	7.240000000000005e-4
chr17-080136810-GAAAA-GAAAAAAAAAAA	chr17	80136810	GAAAA	GAAAAAAAAAAA	149468	PASS	0	none	1.6699999999999994e-4	0	0	1.6699999999999994e-4
chr17-080136811-A-*	chr17	80136811	A	*	156	PASS	0	none	0.065553	0	0	0.065553
chr17-080136811-A-C	chr17	80136811	A	C	156	PASS	0	none	2.2000000000000003e-5	0	0	2.2000000000000003e-5
chr17-080136811-A-T	chr17	80136811	A	T	156	PASS	0	none	9e-6	0	0	9e-6
chr17-080137029-A-G	chr17	80137029	A	G	1787	PASS	0	none	3.810000000000003e-4	0	16	3.810000000000003e-4
chr17-080137100-G-A	chr17	80137100	G	A	432674	PASS	0.39864	eas	0.095657	13	92	0.39864
chr17-080137118-C-A	chr17	80137118	C	A	380451	PASS	0.17429	afr	0.07288700000000001	13	106	0.17429
chr17-080137379-G-C	chr17	80137379	G	C	1829299	PASS	0.15093	nfe	0.09861200000000002	16	134	0.15093
chr17-080137650-A-C	chr17	80137650	A	C	2749871	PASS	0.54412	eas	0.28284699999999974	40	130	0.54412
chr17-080137660-C-T	chr17	80137660	C	T	22486	PASS	0.0033851	nfe	0.00144799999999999	1	128	0.0033851
chr17-080138078-T-C	chr17	80138078	T	C	7486323	PASS	0.64506	eas	0.4818289999999994	66	134	0.64506
chr17-080138169-C-T	chr17	80138169	C	T	6235	PASS	4.612e-5	nfe	1.47e-4	1	134	1.47e-4
chr17-080138487-T-C	chr17	80138487	T	C	53201	PASS	0.038007	afr	0.004621	1	134	0.038007
chr17-080138534-T-TAC	chr17	80138534	T	TAC	4614150.97	PASS	0.65983	eas	0.4355699999999999	59	124	0.65983
chr17-080138737-T-C	chr17	80138737	T	C	3874	PASS	0.001054	nfe	3.3800000000000046e-4	0	70	0.001054
chr17-080138787-G-A	chr17	80138787	G	A	341894	PASS	0.13608	eas	0.041544	6	122	0.13608
chr17-080138804-C-A	chr17	80138804	C	A	9926	PASS	0.0026483	nfe	8.210000000000002e-4	1	124	0.0026483
chr17-080138811-T-A	chr17	80138811	T	A	2102039	PASS	0.39567	eas	0.216799	33	126	0.39567
chr17-080138811-T-G	chr17	80138811	T	G	2102039	PASS	0	none	0	0	126	1e-6
chr17-080139375-G-A	chr17	80139375	G	A	52033	PASS	0.038538	afr	0.003804	1	134	0.038538
chr17-080140033-G-A	chr17	80140033	G	A	4623632	PASS	0.23092	mid	0.189267	26	134	0.23092
chr17-080140221-C-A	chr17	80140221	C	A	224259	PASS	0	none	0	0	134	1e-6
chr17-080140221-C-T	chr17	80140221	C	T	224259	PASS	0.13788	eas	0.01933400000000001	2	134	0.13788
chr17-080140234-G-A	chr17	80140234	G	A	1272551	PASS	0.20972	mid	0.15440900000000002	19	134	0.20972
chr17-080140300-C-A	chr17	80140300	C	A	344	PASS	0.0022531	nfe	7.030000000000005e-4	0	110	0.0022531
chr17-080140313-CTTTTTTT-C	chr17	80140313	CTTTTTTT	C	1848756	PASS	2.832e-5	eas	3.6999999999999985e-5	0	66	3.6999999999999985e-5
chr17-080140313-CTTTTTTT-CATTTTTTT	chr17	80140313	CTTTTTTT	CATTTTTTT	1848756	PASS	0	none	0	0	66	1e-6
chr17-080140313-CTTTTTTT-CCTTTTTTTT	chr17	80140313	CTTTTTTT	CCTTTTTTTT	1848756	PASS	0	none	0	0	66	1e-6
chr17-080140313-CTTTTTTT-CT	chr17	80140313	CTTTTTTT	CT	1848756	PASS	0	none	7.260000000000005e-4	0	66	7.260000000000005e-4
chr17-080140313-CTTTTTTT-CTT	chr17	80140313	CTTTTTTT	CTT	1848756	PASS	0	none	0.00428	0	66	0.00428
chr17-080140313-CTTTTTTT-CTTT	chr17	80140313	CTTTTTTT	CTTT	1848756	PASS	0	none	0.01535199999999999	3	66	0.01535199999999999
chr17-080140313-CTTTTTTT-CTTTT	chr17	80140313	CTTTTTTT	CTTTT	1848756	PASS	0	none	0.056058	6	66	0.056058
chr17-080140313-CTTTTTTT-CTTTTT	chr17	80140313	CTTTTTTT	CTTTTT	1848756	PASS	0	none	0.193921	17	66	0.193921
chr17-080140313-CTTTTTTT-CTTTTTT	chr17	80140313	CTTTTTTT	CTTTTTT	1848756	PASS	0	none	0.21615	14	66	0.21615
chr17-080140313-CTTTTTTT-CTTTTTTTT	chr17	80140313	CTTTTTTT	CTTTTTTTT	1848756	PASS	0	none	0.04606000000000002	4	66	0.04606000000000002
chr17-080140313-CTTTTTTT-CTTTTTTTTT	chr17	80140313	CTTTTTTT	CTTTTTTTTT	1848756	PASS	0	none	0.003341	0	66	0.003341
chr17-080140313-CTTTTTTT-CTTTTTTTTTT	chr17	80140313	CTTTTTTT	CTTTTTTTTTT	1848756	PASS	0	none	3.160000000000005e-4	0	66	3.160000000000005e-4
chr17-080140313-CTTTTTTT-CTTTTTTTTTTT	chr17	80140313	CTTTTTTT	CTTTTTTTTTTT	1848756	PASS	0	none	9e-6	0	66	9e-6
chr17-080140313-CTTTTTTT-TTTTTTTT	chr17	80140313	CTTTTTTT	TTTTTTTT	1848756	PASS	0	none	3.8200000000000034e-4	0	66	3.8200000000000034e-4
chr17-080140314-T-*	chr17	80140314	T	*	5214	PASS	0	none	0.42775399999999975	30	54	0.42775399999999975
chr17-080140314-T-C	chr17	80140314	T	C	5214	PASS	0.10605	afr	0.00115399999999999	0	54	0.10605
chr17-080140315-T-*	chr17	80140315	T	*	271	PASS	0	none	0.2944999999999996	24	52	0.2944999999999996
chr17-080140315-T-A	chr17	80140315	T	A	271	PASS	9.27e-6	nfe	0	0	52	9.27e-6
chr17-080140315-T-C	chr17	80140315	T	C	271	PASS	0.0034386	afr	6.090000000000004e-4	0	52	0.0034386
chr17-080140315-T-G	chr17	80140315	T	G	271	PASS	0	none	0	0	52	1e-6
chr17-080140316-T-*	chr17	80140316	T	*	114	PASS	0	none	0.10194100000000002	11	62	0.10194100000000002
chr17-080140316-T-C	chr17	80140316	T	C	114	PASS	0	none	4.940000000000003e-4	0	62	4.940000000000003e-4
chr17-080140338-G-A	chr17	80140338	G	A	107	PASS	0	none	0	0	104	1e-6
chr17-080140425-C-T	chr17	80140425	C	T	883943	PASS	0.38967	eas	0.190926	7	28	0.38967
chr17-080140581-C-T	chr17	80140581	C	T	238454	PASS	0.22346	nfe	0.110752	0	0	0.22346
chr17-080141192-T-C	chr17	80141192	T	C	1738722	PASS	0.25616	eas	0.21155	32	132	0.25616
chr17-080141192-T-G	chr17	80141192	T	G	1738722	PASS	0	none	0	0	132	1e-6
chr17-080141197-C-A	chr17	80141197	C	A	1422672	PASS	0	none	9e-6	0	132	9e-6
chr17-080141197-C-G	chr17	80141197	C	G	1422672	PASS	0	none	9e-6	0	132	9e-6
chr17-080141197-C-T	chr17	80141197	C	T	1422672	PASS	0.22999	mid	0.18292400000000003	25	132	0.22999
chr17-080141685-A-C	chr17	80141685	A	C	3142984	PASS	0.3912	eas	0.235688	34	132	0.3912
chr17-080144042-G-A	chr17	80144042	G	A	2408188	PASS	0.21953	mid	0.188151	25	132	0.21953
chr17-080144311-C-G	chr17	80144311	C	G	35642	PASS	0.0018406	mid	0.00120499999999999	1	132	0.0018406
chr17-080146872-G-A	chr17	80146872	G	A	125087	PASS	0.037343	afr	0.003778	1	134	0.037343
chr17-080146992-CGCCGCTGCCGACCTCGCTGCCGCTGCCGACCTCGCTGTGCCGCTGCCGACCTCGCTGCCGCTGCCGACCTCGCTGTGCCGCTGCCGACCTCGCTGT-C	chr17	80146992	CGCCGCTGCCGACCTCGCTGCCGCTGCCGACCTCGCTGTGCCGCTGCCGACCTCGCTGCCGCTGCCGACCTCGCTGTGCCGCTGCCGACCTCGCTGT	C	728776.97	VQSRTrancheINDEL99.50to99.90	0.0031729	afr	1.6699999999999994e-4	0	120	0.0031729
chr17-080146992-CGCCGCTGCCGACCTCGCTGCCGCTGCCGACCTCGCTGTGCCGCTGCCGACCTCGCTGCCGCTGCCGACCTCGCTGTGCCGCTGCCGACCTCGCTGT-CGCCGCTGCCGACCTCGCTGCCGCTGCCGACCTCGCTGCCGCTGCCGACCTCGCTGCCGCTGCCGACCTCGCTGTGCCGCTGCCGACCTCGCTGCCGCTGCCGACCTCGCTGTGCCGCTGCCGACCTCGCTGT	chr17	80146992	CGCCGCTGCCGACCTCGCTGCCGCTGCCGACCTCGCTGTGCCGCTGCCGACCTCGCTGCCGCTGCCGACCTCGCTGTGCCGCTGCCGACCTCGCTGT	CGCCGCTGCCGACCTCGCTGCCGCTGCCGACCTCGCTGCCGCTGCCGACCTCGCTGCCGCTGCCGACCTCGCTGTGCCGCTGCCGACCTCGCTGCCGCTGCCGACCTCGCTGTGCCGCTGCCGACCTCGCTGT	728776.97	VQSRTrancheINDEL99.50to99.90	0	none	0	0	120	1e-6
chr17-080146992-CGCCGCTGCCGACCTCGCTGCCGCTGCCGACCTCGCTGTGCCGCTGCCGACCTCGCTGCCGCTGCCGACCTCGCTGTGCCGCTGCCGACCTCGCTGT-CGCCGCTGCCGACCTCGCTGCCGCTGCCGACCTCGCTGCCGCTGCCGACCTCGCTGTGCCGCTGCCGACCTCGCTGCCGCTGCCGACCTCGCTGTGCCGCTGCCGACCTCGCTGT	chr17	80146992	CGCCGCTGCCGACCTCGCTGCCGCTGCCGACCTCGCTGTGCCGCTGCCGACCTCGCTGCCGCTGCCGACCTCGCTGTGCCGCTGCCGACCTCGCTGT	CGCCGCTGCCGACCTCGCTGCCGCTGCCGACCTCGCTGCCGCTGCCGACCTCGCTGTGCCGCTGCCGACCTCGCTGCCGCTGCCGACCTCGCTGTGCCGCTGCCGACCTCGCTGT	728776.97	VQSRTrancheINDEL99.50to99.90	0	none	0.00166899999999999	0	120	0.00166899999999999
chr17-080146992-CGCCGCTGCCGACCTCGCTGCCGCTGCCGACCTCGCTGTGCCGCTGCCGACCTCGCTGCCGCTGCCGACCTCGCTGTGCCGCTGCCGACCTCGCTGT-CGCCGCTGCCGACCTCGCTGCCGCTGCCGACCTCGCTGTGCCGCTGCCGACCTCGCTGT	chr17	80146992	CGCCGCTGCCGACCTCGCTGCCGCTGCCGACCTCGCTGTGCCGCTGCCGACCTCGCTGCCGCTGCCGACCTCGCTGTGCCGCTGCCGACCTCGCTGT	CGCCGCTGCCGACCTCGCTGCCGCTGCCGACCTCGCTGTGCCGCTGCCGACCTCGCTGT	728776.97	VQSRTrancheINDEL99.50to99.90	0	none	0.01792800000000002	0	120	0.01792800000000002
chr17-080146992-CGCCGCTGCCGACCTCGCTGCCGCTGCCGACCTCGCTGTGCCGCTGCCGACCTCGCTGCCGCTGCCGACCTCGCTGTGCCGCTGCCGACCTCGCTGT-CGCCGCTGCCGACCTCGCTGT	chr17	80146992	CGCCGCTGCCGACCTCGCTGCCGCTGCCGACCTCGCTGTGCCGCTGCCGACCTCGCTGCCGCTGCCGACCTCGCTGTGCCGCTGCCGACCTCGCTGT	CGCCGCTGCCGACCTCGCTGT	728776.97	VQSRTrancheINDEL99.50to99.90	0	none	2.7300000000000035e-4	0	120	2.7300000000000035e-4
chr17-080146992-CGCCGCTGCCGACCTCGCTGCCGCTGCCGACCTCGCTGTGCCGCTGCCGACCTCGCTGCCGCTGCCGACCTCGCTGTGCCGCTGCCGACCTCGCTGT-CGCCGCTGCCGACCTCGCTGTGCCGCTGCCGACCTCGCTGCCGCTGCCGACCTCGCTGTGCCGCTGCCGACCTCGCTGCCGCTGCCGACCTCGCTGTGCCGCTGCCGACCTCGCTGT	chr17	80146992	CGCCGCTGCCGACCTCGCTGCCGCTGCCGACCTCGCTGTGCCGCTGCCGACCTCGCTGCCGCTGCCGACCTCGCTGTGCCGCTGCCGACCTCGCTGT	CGCCGCTGCCGACCTCGCTGTGCCGCTGCCGACCTCGCTGCCGCTGCCGACCTCGCTGTGCCGCTGCCGACCTCGCTGCCGCTGCCGACCTCGCTGTGCCGCTGCCGACCTCGCTGT	728776.97	VQSRTrancheINDEL99.50to99.90	0	none	0.00189099999999999	0	120	0.00189099999999999
chr17-080146992-CGCCGCTGCCGACCTCGCTGCCGCTGCCGACCTCGCTGTGCCGCTGCCGACCTCGCTGCCGCTGCCGACCTCGCTGTGCCGCTGCCGACCTCGCTGT-CGCCGCTGCCGACCTCGCTGTGCCGCTGCCGACCTCGCTGCCGCTGCCGACCTCGCTGTGCCGCTGCCGACCTCGCTGT	chr17	80146992	CGCCGCTGCCGACCTCGCTGCCGCTGCCGACCTCGCTGTGCCGCTGCCGACCTCGCTGCCGCTGCCGACCTCGCTGTGCCGCTGCCGACCTCGCTGT	CGCCGCTGCCGACCTCGCTGTGCCGCTGCCGACCTCGCTGCCGCTGCCGACCTCGCTGTGCCGCTGCCGACCTCGCTGT	728776.97	VQSRTrancheINDEL99.50to99.90	0	none	0.00864799999999998	1	120	0.00864799999999998
chr17-080146992-CGCCGCTGCCGACCTCGCTGCCGCTGCCGACCTCGCTGTGCCGCTGCCGACCTCGCTGCCGCTGCCGACCTCGCTGTGCCGCTGCCGACCTCGCTGT-CGCCGCTGCCGACCTCGCTGTGCCGCTGCCGACCTCGCTGT	chr17	80146992	CGCCGCTGCCGACCTCGCTGCCGCTGCCGACCTCGCTGTGCCGCTGCCGACCTCGCTGCCGCTGCCGACCTCGCTGTGCCGCTGCCGACCTCGCTGT	CGCCGCTGCCGACCTCGCTGTGCCGCTGCCGACCTCGCTGT	728776.97	VQSRTrancheINDEL99.50to99.90	0	none	0.00174199999999999	0	120	0.00174199999999999
chr17-080146994-C-*	chr17	80146994	C	*	1564	PASS	0	none	0.02968700000000001	1	130	0.02968700000000001
chr17-080146994-C-T	chr17	80146994	C	T	1564	PASS	5.337e-5	nfe	2.2000000000000003e-5	0	130	5.337e-5
chr17-080147005-C-*	chr17	80147005	C	*	16293	PASS	0	none	0.02967700000000001	1	118	0.02967700000000001
chr17-080147005-C-G	chr17	80147005	C	G	16293	PASS	0.0018142	afr	7.270000000000005e-4	0	118	0.0018142
chr17-080147009-CTGCCGCTGCCGACCTCGCTGTGCCGCTGCCGACCTCGCTGCCGCTGCCGACCTCGCTGTGCCGCTGCCGACCTCGCTGTGCCGCTGCCGACCTCGCTG-*	chr17	80147009	CTGCCGCTGCCGACCTCGCTGTGCCGCTGCCGACCTCGCTGCCGCTGCCGACCTCGCTGTGCCGCTGCCGACCTCGCTGTGCCGCTGCCGACCTCGCTG	*	565702.97	VQSRTrancheINDEL97.00to99.00	0	none	0.028887	1	112	0.028887
chr17-080147009-CTGCCGCTGCCGACCTCGCTGTGCCGCTGCCGACCTCGCTGCCGCTGCCGACCTCGCTGTGCCGCTGCCGACCTCGCTGTGCCGCTGCCGACCTCGCTG-C	chr17	80147009	CTGCCGCTGCCGACCTCGCTGTGCCGCTGCCGACCTCGCTGCCGCTGCCGACCTCGCTGTGCCGCTGCCGACCTCGCTGTGCCGCTGCCGACCTCGCTG	C	565702.97	VQSRTrancheINDEL97.00to99.00	0	none	0	0	112	1e-6
chr17-080147009-CTGCCGCTGCCGACCTCGCTGTGCCGCTGCCGACCTCGCTGCCGCTGCCGACCTCGCTGTGCCGCTGCCGACCTCGCTGTGCCGCTGCCGACCTCGCTG-CTGCCGCTGCCGACCTCGCTG	chr17	80147009	CTGCCGCTGCCGACCTCGCTGTGCCGCTGCCGACCTCGCTGCCGCTGCCGACCTCGCTGTGCCGCTGCCGACCTCGCTGTGCCGCTGCCGACCTCGCTG	CTGCCGCTGCCGACCTCGCTG	565702.97	VQSRTrancheINDEL97.00to99.00	0	none	8.9e-5	0	112	8.9e-5
chr17-080147009-CTGCCGCTGCCGACCTCGCTGTGCCGCTGCCGACCTCGCTGCCGCTGCCGACCTCGCTGTGCCGCTGCCGACCTCGCTGTGCCGCTGCCGACCTCGCTG-CTGCCGCTGCCGACCTCGCTGCCGCTGCCGACCTCGCTGTGCCGCTGCCGACCTCGCTGTGCCGCTGCCGACCTCGCTG	chr17	80147009	CTGCCGCTGCCGACCTCGCTGTGCCGCTGCCGACCTCGCTGCCGCTGCCGACCTCGCTGTGCCGCTGCCGACCTCGCTGTGCCGCTGCCGACCTCGCTG	CTGCCGCTGCCGACCTCGCTGCCGCTGCCGACCTCGCTGTGCCGCTGCCGACCTCGCTGTGCCGCTGCCGACCTCGCTG	565702.97	VQSRTrancheINDEL97.00to99.00	0	none	3.160000000000005e-4	0	112	3.160000000000005e-4
chr17-080147009-CTGCCGCTGCCGACCTCGCTGTGCCGCTGCCGACCTCGCTGCCGCTGCCGACCTCGCTGTGCCGCTGCCGACCTCGCTGTGCCGCTGCCGACCTCGCTG-CTGCCGCTGCCGACCTCGCTGTGCCGCTGCCGACCTCGCTG	chr17	80147009	CTGCCGCTGCCGACCTCGCTGTGCCGCTGCCGACCTCGCTGCCGCTGCCGACCTCGCTGTGCCGCTGCCGACCTCGCTGTGCCGCTGCCGACCTCGCTG	CTGCCGCTGCCGACCTCGCTGTGCCGCTGCCGACCTCGCTG	565702.97	VQSRTrancheINDEL97.00to99.00	0	none	0.011347	1	112	0.011347
chr17-080147009-CTGCCGCTGCCGACCTCGCTGTGCCGCTGCCGACCTCGCTGCCGCTGCCGACCTCGCTGTGCCGCTGCCGACCTCGCTGTGCCGCTGCCGACCTCGCTG-CTGCCGCTGCCGACCTCGCTGTGCCGCTGCCGACCTCGCTGTGCCGCTGCCGACCTCGCTGCCGCTGCCGACCTCGCTGTGCCGCTGCCGACCTCGCTGTGCCGCTGCCGACCTCGCTG	chr17	80147009	CTGCCGCTGCCGACCTCGCTGTGCCGCTGCCGACCTCGCTGCCGCTGCCGACCTCGCTGTGCCGCTGCCGACCTCGCTGTGCCGCTGCCGACCTCGCTG	CTGCCGCTGCCGACCTCGCTGTGCCGCTGCCGACCTCGCTGTGCCGCTGCCGACCTCGCTGCCGCTGCCGACCTCGCTGTGCCGCTGCCGACCTCGCTGTGCCGCTGCCGACCTCGCTG	565702.97	VQSRTrancheINDEL97.00to99.00	0	none	0.00108499999999999	0	112	0.00108499999999999
chr17-080147009-CTGCCGCTGCCGACCTCGCTGTGCCGCTGCCGACCTCGCTGCCGCTGCCGACCTCGCTGTGCCGCTGCCGACCTCGCTGTGCCGCTGCCGACCTCGCTG-CTGTGCCGCTGCCGACCTCGCTGTGCCGCTGCCGACCTCGCTGCCGCTGCCGACCTCGCTGTGCCGCTGCCGACCTCGCTGTGCCGCTGCCGACCTCGCTG	chr17	80147009	CTGCCGCTGCCGACCTCGCTGTGCCGCTGCCGACCTCGCTGCCGCTGCCGACCTCGCTGTGCCGCTGCCGACCTCGCTGTGCCGCTGCCGACCTCGCTG	CTGTGCCGCTGCCGACCTCGCTGTGCCGCTGCCGACCTCGCTGCCGCTGCCGACCTCGCTGTGCCGCTGCCGACCTCGCTGTGCCGCTGCCGACCTCGCTG	565702.97	VQSRTrancheINDEL97.00to99.00	0	none	0.007696	3	112	0.007696
chr17-080147011-GCCGCTGCCGACCTCGCTGTGCCGCTGCCGACCTCGC-*	chr17	80147011	GCCGCTGCCGACCTCGCTGTGCCGCTGCCGACCTCGC	*	234757.97	VQSRTrancheINDEL99.50to99.90	0	none	0.03315200000000001	1	120	0.03315200000000001
chr17-080147011-GCCGCTGCCGACCTCGCTGTGCCGCTGCCGACCTCGC-G	chr17	80147011	GCCGCTGCCGACCTCGCTGTGCCGCTGCCGACCTCGC	G	234757.97	VQSRTrancheINDEL99.50to99.90	0.0034562	afr	0.005881	0	120	0.005881
chr17-080147013-CGCTGCCG-*	chr17	80147013	CGCTGCCG	*	913.97	PASS	0	none	0.03940600000000001	1	118	0.03940600000000001
chr17-080147013-CGCTGCCG-C	chr17	80147013	CGCTGCCG	C	913.97	PASS	0	none	0	0	118	1e-6
chr17-080147014-G-*	chr17	80147014	G	*	590	VQSRTrancheSNP99.80to99.90	0	none	0.03943300000000001	1	118	0.03943300000000001
chr17-080147014-G-A	chr17	80147014	G	A	590	VQSRTrancheSNP99.80to99.90	0	none	0	0	118	1e-6
chr17-080147021-ACCTCGCTGTGCCGCTGCCGACCTCGCTGCCG-*	chr17	80147021	ACCTCGCTGTGCCGCTGCCGACCTCGCTGCCG	*	889.97	PASS	0	none	0.03939500000000001	1	108	0.03939500000000001
chr17-080147021-ACCTCGCTGTGCCGCTGCCGACCTCGCTGCCG-A	chr17	80147021	ACCTCGCTGTGCCGCTGCCGACCTCGCTGCCG	A	889.97	PASS	0	none	0	0	108	1e-6
chr17-080147023-C-*	chr17	80147023	C	*	1212	PASS	0	none	0.03942600000000001	1	112	0.03942600000000001
chr17-080147023-C-G	chr17	80147023	C	G	1212	PASS	0	none	7.099999999999998e-5	0	112	7.099999999999998e-5
chr17-080147027-CTG-*	chr17	80147027	CTG	*	27754.97	VQSRTrancheINDEL99.50to99.90	0	none	0.03953600000000001	1	100	0.03953600000000001
chr17-080147027-CTG-C	chr17	80147027	CTG	C	27754.97	VQSRTrancheINDEL99.50to99.90	5.49e-4	sas	0.00398	2	100	0.00398
chr17-080147029-GTGCCGCTGCCGACCTCGC-*	chr17	80147029	GTGCCGCTGCCGACCTCGC	*	549066.97	PASS	0	none	0.043733	3	90	0.043733
chr17-080147029-GTGCCGCTGCCGACCTCGC-G	chr17	80147029	GTGCCGCTGCCGACCTCGC	G	549066.97	PASS	0.019275	mid	0.024444	3	90	0.024444
chr17-080147029-GTGCCGCTGCCGACCTCGC-GCCGCTGCCGACCTCGCTGCCGCTGCCGACCTCGC	chr17	80147029	GTGCCGCTGCCGACCTCGC	GCCGCTGCCGACCTCGCTGCCGCTGCCGACCTCGC	549066.97	PASS	0	none	9e-6	0	90	9e-6
chr17-080147029-GTGCCGCTGCCGACCTCGC-GTGCCGCTGCCGACCTCGCTGCCGCTGCCGACCTCGC	chr17	80147029	GTGCCGCTGCCGACCTCGC	GTGCCGCTGCCGACCTCGCTGCCGCTGCCGACCTCGC	549066.97	PASS	0	none	0.00171699999999999	0	90	0.00171699999999999
chr17-080147030-T-*	chr17	80147030	T	*	24228	PASS	0	none	0.063612	4	104	0.063612
chr17-080147030-T-C	chr17	80147030	T	C	24228	PASS	0.0024002	afr	0.00159599999999999	0	104	0.0024002
chr17-080147031-GC-*	chr17	80147031	GC	*	3207.97	VQSRTrancheINDEL99.50to99.90	0	none	0.045724	4	122	0.045724
chr17-080147031-GC-G	chr17	80147031	GC	G	3207.97	VQSRTrancheINDEL99.50to99.90	1.339e-5	nfe	9e-6	0	122	1.339e-5
chr17-080147034-GCTGCCGACCTCGCTGCC-*	chr17	80147034	GCTGCCGACCTCGCTGCC	*	3160.97	VQSRTrancheINDEL99.50to99.90	0	none	0.045714	4	114	0.045714
chr17-080147034-GCTGCCGACCTCGCTGCC-G	chr17	80147034	GCTGCCGACCTCGCTGCC	G	3160.97	VQSRTrancheINDEL99.50to99.90	0	none	9e-6	0	114	9e-6
chr17-080147044-TCG-*	chr17	80147044	TCG	*	1978.97	PASS	0	none	0.045755	4	104	0.045755
chr17-080147044-TCG-T	chr17	80147044	TCG	T	1978.97	PASS	2.1519e-4	afr	2.2000000000000003e-5	0	104	2.1519e-4
chr17-080147045-C-*	chr17	80147045	C	*	602.97	PASS	0	none	0.045845	4	112	0.045845
chr17-080147045-C-CGCG	chr17	80147045	C	CGCG	602.97	PASS	4.27e-6	nfe	0	0	112	4.27e-6
chr17-080147047-CTGCCGCTGCCGACCTCGCTGTGCCGCTGCCGACCTCGCTG-*	chr17	80147047	CTGCCGCTGCCGACCTCGCTGTGCCGCTGCCGACCTCGCTG	*	4519978.97	PASS	0	none	0.04051800000000002	4	66	0.04051800000000002
chr17-080147047-CTGCCGCTGCCGACCTCGCTGTGCCGCTGCCGACCTCGCTG-C	chr17	80147047	CTGCCGCTGCCGACCTCGCTGTGCCGCTGCCGACCTCGCTG	C	4519978.97	PASS	5.9212e-4	eas	3.390000000000005e-4	1	66	5.9212e-4
chr17-080147047-CTGCCGCTGCCGACCTCGCTGTGCCGCTGCCGACCTCGCTG-CTGCCGCTGCCGACCTCGCTG	chr17	80147047	CTGCCGCTGCCGACCTCGCTGTGCCGCTGCCGACCTCGCTG	CTGCCGCTGCCGACCTCGCTG	4519978.97	PASS	0	none	0.03697100000000002	0	66	0.03697100000000002
chr17-080147047-CTGCCGCTGCCGACCTCGCTGTGCCGCTGCCGACCTCGCTG-CTGCCGCTGCCGACCTCGCTGCCGCTGCCGACCTCGCTGTGCCGCTGCCGACCTCGCTGTGCCGCTGCCGACCTCGCTG	chr17	80147047	CTGCCGCTGCCGACCTCGCTGTGCCGCTGCCGACCTCGCTG	CTGCCGCTGCCGACCTCGCTGCCGCTGCCGACCTCGCTGTGCCGCTGCCGACCTCGCTGTGCCGCTGCCGACCTCGCTG	4519978.97	PASS	0	none	1.47e-4	0	66	1.47e-4
chr17-080147047-CTGCCGCTGCCGACCTCGCTGTGCCGCTGCCGACCTCGCTG-CTGCCGCTGCCGACCTCGCTGCCGCTGCCGACCTCGCTGTGCCGCTGCCGACCTCGCTGTGCCGCTGCCGACCTCGCTGTGCCGCTGCCGACCTCGCTG	chr17	80147047	CTGCCGCTGCCGACCTCGCTGTGCCGCTGCCGACCTCGCTG	CTGCCGCTGCCGACCTCGCTGCCGCTGCCGACCTCGCTGTGCCGCTGCCGACCTCGCTGTGCCGCTGCCGACCTCGCTGTGCCGCTGCCGACCTCGCTG	4519978.97	PASS	0	none	2.2000000000000003e-5	0	66	2.2000000000000003e-5
chr17-080147047-CTGCCGCTGCCGACCTCGCTGTGCCGCTGCCGACCTCGCTG-CTGCCGCTGCCGACCTCGCTGTGCCCCTGCCGACCTCGCTGTGCCGCTGCCGACCTCGCTGTGCCGCTGCCGACCTCGCTGTGCCGCTGCCGACCTCGCTG	chr17	80147047	CTGCCGCTGCCGACCTCGCTGTGCCGCTGCCGACCTCGCTG	CTGCCGCTGCCGACCTCGCTGTGCCCCTGCCGACCTCGCTGTGCCGCTGCCGACCTCGCTGTGCCGCTGCCGACCTCGCTGTGCCGCTGCCGACCTCGCTG	4519978.97	PASS	0	none	0	0	66	1e-6
chr17-080147047-CTGCCGCTGCCGACCTCGCTGTGCCGCTGCCGACCTCGCTG-CTGCCGCTGCCGACCTCGCTGTGCCGCGGCCGACCTCGCTGTGCCGCTGCCGACCTCGCTGTGCCGCTGCCGACCTCGCTGTGCCGCTGCCGACCTCGCTG	chr17	80147047	CTGCCGCTGCCGACCTCGCTGTGCCGCTGCCGACCTCGCTG	CTGCCGCTGCCGACCTCGCTGTGCCGCGGCCGACCTCGCTGTGCCGCTGCCGACCTCGCTGTGCCGCTGCCGACCTCGCTGTGCCGCTGCCGACCTCGCTG	4519978.97	PASS	0	none	0	0	66	1e-6
chr17-080147047-CTGCCGCTGCCGACCTCGCTGTGCCGCTGCCGACCTCGCTG-CTGCCGCTGCCGACCTCGCTGTGCCGCTGCCGACCTCGCGGTGCCGCTGCCGACCTCGCTGTGCCGCTGCCGACCTCGCTGTGCCGCTGCCGACCTCGCTG	chr17	80147047	CTGCCGCTGCCGACCTCGCTGTGCCGCTGCCGACCTCGCTG	CTGCCGCTGCCGACCTCGCTGTGCCGCTGCCGACCTCGCGGTGCCGCTGCCGACCTCGCTGTGCCGCTGCCGACCTCGCTGTGCCGCTGCCGACCTCGCTG	4519978.97	PASS	0	none	0	0	66	1e-6
chr17-080147047-CTGCCGCTGCCGACCTCGCTGTGCCGCTGCCGACCTCGCTG-CTGCCGCTGCCGACCTCGCTGTGCCGCTGCCGACCTCGCTGTGCCGCTGCCGACCTCGCTG	chr17	80147047	CTGCCGCTGCCGACCTCGCTGTGCCGCTGCCGACCTCGCTG	CTGCCGCTGCCGACCTCGCTGTGCCGCTGCCGACCTCGCTGTGCCGCTGCCGACCTCGCTG	4519978.97	PASS	0	none	0.18913600000000003	1	66	0.18913600000000003
chr17-080147047-CTGCCGCTGCCGACCTCGCTGTGCCGCTGCCGACCTCGCTG-CTGCCGCTGCCGACCTCGCTGTGCCGCTGCCGACCTCGCTGTGCCGCTGCCGACCTCGCTGTGCCGCTGCCGACCTCGCTG	chr17	80147047	CTGCCGCTGCCGACCTCGCTGTGCCGCTGCCGACCTCGCTG	CTGCCGCTGCCGACCTCGCTGTGCCGCTGCCGACCTCGCTGTGCCGCTGCCGACCTCGCTGTGCCGCTGCCGACCTCGCTG	4519978.97	PASS	0	none	0.07022100000000002	0	66	0.07022100000000002
chr17-080147047-CTGCCGCTGCCGACCTCGCTGTGCCGCTGCCGACCTCGCTG-CTGCCGCTGCCGACCTCGCTGTGCCGCTGCCGACCTCGCTGTGCCGCTGCCGACCTCGCTGTGCCGCTGCCGCCCTCGCTGTGCCGCTGCCGACCTCGCTGTGCCGCTGCCGACCTCGCTGTGCCGCTGCCGACCTCGCTG	chr17	80147047	CTGCCGCTGCCGACCTCGCTGTGCCGCTGCCGACCTCGCTG	CTGCCGCTGCCGACCTCGCTGTGCCGCTGCCGACCTCGCTGTGCCGCTGCCGACCTCGCTGTGCCGCTGCCGCCCTCGCTGTGCCGCTGCCGACCTCGCTGTGCCGCTGCCGACCTCGCTGTGCCGCTGCCGACCTCGCTG	4519978.97	PASS	0	none	0	0	66	1e-6
chr17-080147047-CTGCCGCTGCCGACCTCGCTGTGCCGCTGCCGACCTCGCTG-CTGCCGCTGCCGACCTCGCTGTGCCGCTGCCGCCCTCGCTGTGCCGCTGCCGACCTCGCTGTGCCGCTGCCGACCTCGCTG	chr17	80147047	CTGCCGCTGCCGACCTCGCTGTGCCGCTGCCGACCTCGCTG	CTGCCGCTGCCGACCTCGCTGTGCCGCTGCCGCCCTCGCTGTGCCGCTGCCGACCTCGCTGTGCCGCTGCCGACCTCGCTG	4519978.97	PASS	0	none	0	0	66	1e-6
chr17-080147047-CTGCCGCTGCCGACCTCGCTGTGCCGCTGCCGACCTCGCTG-CTGCCGCTGCCGATCTCGCTGTGCCGCTGCCGACCTCGCTGTGCCGCTGCCGACCTCGCTG	chr17	80147047	CTGCCGCTGCCGACCTCGCTGTGCCGCTGCCGACCTCGCTG	CTGCCGCTGCCGATCTCGCTGTGCCGCTGCCGACCTCGCTGTGCCGCTGCCGACCTCGCTG	4519978.97	PASS	0	none	0	0	66	1e-6
chr17-080147047-CTGCCGCTGCCGACCTCGCTGTGCCGCTGCCGACCTCGCTG-CTGCCGCTGCCGCCCTCGCTGTGCCGCTGCCGACCTCGCTGTGCCGCTGCCGACCTCGCTG	chr17	80147047	CTGCCGCTGCCGACCTCGCTGTGCCGCTGCCGACCTCGCTG	CTGCCGCTGCCGCCCTCGCTGTGCCGCTGCCGACCTCGCTGTGCCGCTGCCGACCTCGCTG	4519978.97	PASS	0	none	9e-6	0	66	9e-6
chr17-080147047-CTGCCGCTGCCGACCTCGCTGTGCCGCTGCCGACCTCGCTG-CTGCCGCTGCCGCTGCCGACCTCGCTGTGCCGCTGCCGACCTCGCTGTGCCGCTGCCGACCTCGCTG	chr17	80147047	CTGCCGCTGCCGACCTCGCTGTGCCGCTGCCGACCTCGCTG	CTGCCGCTGCCGCTGCCGACCTCGCTGTGCCGCTGCCGACCTCGCTGTGCCGCTGCCGACCTCGCTG	4519978.97	PASS	0	none	0	0	66	1e-6
chr17-080147047-CTGCCGCTGCCGACCTCGCTGTGCCGCTGCCGACCTCGCTG-CTGCGGCTGCCGACCTCGCTGTGCCGCTGCCGACCTCGCTGTGCCGCTGCCGACCTCGCTG	chr17	80147047	CTGCCGCTGCCGACCTCGCTGTGCCGCTGCCGACCTCGCTG	CTGCGGCTGCCGACCTCGCTGTGCCGCTGCCGACCTCGCTGTGCCGCTGCCGACCTCGCTG	4519978.97	PASS	0	none	0	0	66	1e-6
chr17-080147047-CTGCCGCTGCCGACCTCGCTGTGCCGCTGCCGACCTCGCTG-CTGCGGCTGCCGACCTCGCTGTGCCGCTGCCGACCTCGCTGTGCCGCTGCCGACCTCGCTGTGCCGCTGCCGACCTCGCTG	chr17	80147047	CTGCCGCTGCCGACCTCGCTGTGCCGCTGCCGACCTCGCTG	CTGCGGCTGCCGACCTCGCTGTGCCGCTGCCGACCTCGCTGTGCCGCTGCCGACCTCGCTGTGCCGCTGCCGACCTCGCTG	4519978.97	PASS	0	none	9e-6	0	66	9e-6
chr17-080147047-CTGCCGCTGCCGACCTCGCTGTGCCGCTGCCGACCTCGCTG-CTGTGCCGCTGCCGACCTCGCTGCCGCTGCCGACCTCGCTGTGCCGCTGCCGACCTCGCTGTGCCGCTGCCGACCTCGCTG	chr17	80147047	CTGCCGCTGCCGACCTCGCTGTGCCGCTGCCGACCTCGCTG	CTGTGCCGCTGCCGACCTCGCTGCCGCTGCCGACCTCGCTGTGCCGCTGCCGACCTCGCTGTGCCGCTGCCGACCTCGCTG	4519978.97	PASS	0	none	5.650000000000005e-4	0	66	5.650000000000005e-4
chr17-080147047-CTGCCGCTGCCGACCTCGCTGTGCCGCTGCCGACCTCGCTG-CTGTGCCGCTGCCGACCTCGCTGCCGCTGCCGACCTCGCTGTGCCGCTGCCGACCTCGCTGTGCCGCTGCCGACCTCGCTGTGCCGCTGCCGACCTCGCTG	chr17	80147047	CTGCCGCTGCCGACCTCGCTGTGCCGCTGCCGACCTCGCTG	CTGTGCCGCTGCCGACCTCGCTGCCGCTGCCGACCTCGCTGTGCCGCTGCCGACCTCGCTGTGCCGCTGCCGACCTCGCTGTGCCGCTGCCGACCTCGCTG	4519978.97	PASS	0	none	1.27e-4	0	66	1.27e-4
chr17-080147047-CTGCCGCTGCCGACCTCGCTGTGCCGCTGCCGACCTCGCTG-CTGTGCCGCTGCCGACCTCGCTGTGCCGCTGCCGACCTCGCTG	chr17	80147047	CTGCCGCTGCCGACCTCGCTGTGCCGCTGCCGACCTCGCTG	CTGTGCCGCTGCCGACCTCGCTGTGCCGCTGCCGACCTCGCTG	4519978.97	PASS	0	none	0.033268	0	66	0.033268
chr17-080147048-TGCCGCTGCCGACCTCGCTGTGCCGCTGCCGACCTCGCTGTGCCGCTGCCGACCTCGCTGTGCCGCTGCCGACCTCG-*	chr17	80147048	TGCCGCTGCCGACCTCGCTGTGCCGCTGCCGACCTCGCTGTGCCGCTGCCGACCTCGCTGTGCCGCTGCCGACCTCG	*	35534.97	VQSRTrancheINDEL95.00to96.00	0	none	0.04751800000000001	2	96	0.04751800000000001
chr17-080147048-TGCCGCTGCCGACCTCGCTGTGCCGCTGCCGACCTCGCTGTGCCGCTGCCGACCTCGCTGTGCCGCTGCCGACCTCG-T	chr17	80147048	TGCCGCTGCCGACCTCGCTGTGCCGCTGCCGACCTCGCTGTGCCGCTGCCGACCTCGCTGTGCCGCTGCCGACCTCG	T	35534.97	VQSRTrancheINDEL95.00to96.00	2.0955e-4	afr	2.2000000000000003e-5	0	96	2.0955e-4
chr17-080147048-TGCCGCTGCCGACCTCGCTGTGCCGCTGCCGACCTCGCTGTGCCGCTGCCGACCTCGCTGTGCCGCTGCCGACCTCG-TGCGCCGCTGCCGACCTCGCTGCGCCGCTGCCGACCTCGCTGCGCCGCTGCCGACCTCGCTGTGCCGCTGCCGACCTCGCTGTGCCGCTGCCGACCTCGCTGTGCCGCTGCCGACCTCG	chr17	80147048	TGCCGCTGCCGACCTCGCTGTGCCGCTGCCGACCTCGCTGTGCCGCTGCCGACCTCGCTGTGCCGCTGCCGACCTCG	TGCGCCGCTGCCGACCTCGCTGCGCCGCTGCCGACCTCGCTGCGCCGCTGCCGACCTCGCTGTGCCGCTGCCGACCTCGCTGTGCCGCTGCCGACCTCGCTGTGCCGCTGCCGACCTCG	35534.97	VQSRTrancheINDEL95.00to96.00	0	none	0	0	96	1e-6
chr17-080147048-TGCCGCTGCCGACCTCGCTGTGCCGCTGCCGACCTCGCTGTGCCGCTGCCGACCTCGCTGTGCCGCTGCCGACCTCG-TGCGCCGCTGCCGACCTCGCTGCGCCGCTGCCGACCTCGCTGTGCCGCTGCCGACCTCGCTGTGCCGCTGCCGACCTCGCTGTGCCGCTGCCGACCTCG	chr17	80147048	TGCCGCTGCCGACCTCGCTGTGCCGCTGCCGACCTCGCTGTGCCGCTGCCGACCTCGCTGTGCCGCTGCCGACCTCG	TGCGCCGCTGCCGACCTCGCTGCGCCGCTGCCGACCTCGCTGTGCCGCTGCCGACCTCGCTGTGCCGCTGCCGACCTCGCTGTGCCGCTGCCGACCTCG	35534.97	VQSRTrancheINDEL95.00to96.00	0	none	9e-6	0	96	9e-6
chr17-080147048-TGCCGCTGCCGACCTCGCTGTGCCGCTGCCGACCTCGCTGTGCCGCTGCCGACCTCGCTGTGCCGCTGCCGACCTCG-TGCGCCGCTGCCGACCTCGCTGTGCCGCTGCCGACCTCGCTGTGCCGCTGCCGACCTCGCTGTGCCGCTGCCGACCTCG	chr17	80147048	TGCCGCTGCCGACCTCGCTGTGCCGCTGCCGACCTCGCTGTGCCGCTGCCGACCTCGCTGTGCCGCTGCCGACCTCG	TGCGCCGCTGCCGACCTCGCTGTGCCGCTGCCGACCTCGCTGTGCCGCTGCCGACCTCGCTGTGCCGCTGCCGACCTCG	35534.97	VQSRTrancheINDEL95.00to96.00	0	none	0.002182	0	96	0.002182
chr17-080147049-GCCGCTGCCGACCTCGCTGTGC-*	chr17	80147049	GCCGCTGCCGACCTCGCTGTGC	*	2007.97	VQSRTrancheINDEL99.00to99.50	0	none	0.046069	2	96	0.046069
chr17-080147049-GCCGCTGCCGACCTCGCTGTGC-G	chr17	80147049	GCCGCTGCCGACCTCGCTGTGC	G	2007.97	VQSRTrancheINDEL99.00to99.50	0	none	0	0	96	1e-6
chr17-080147049-GCCGCTGCCGACCTCGCTGTGC-GCGCTGCCGACCTCGCTGTGC	chr17	80147049	GCCGCTGCCGACCTCGCTGTGC	GCGCTGCCGACCTCGCTGTGC	2007.97	VQSRTrancheINDEL99.00to99.50	0	none	5.399999999999999e-5	0	96	5.399999999999999e-5
chr17-080147049-GCCGCTGCCGACCTCGCTGTGC-GTGCCGACCTCGCTGTGC	chr17	80147049	GCCGCTGCCGACCTCGCTGTGC	GTGCCGACCTCGCTGTGC	2007.97	VQSRTrancheINDEL99.00to99.50	0	none	0	0	96	1e-6
chr17-080147050-CCGCTGCCGACCTCGCTGTGCCGCTGCCGACCTCGCTGT-*	chr17	80147050	CCGCTGCCGACCTCGCTGTGCCGCTGCCGACCTCGCTGT	*	731.97	PASS	0	none	0.046236	2	80	0.046236
chr17-080147050-CCGCTGCCGACCTCGCTGTGCCGCTGCCGACCTCGCTGT-C	chr17	80147050	CCGCTGCCGACCTCGCTGTGCCGCTGCCGACCTCGCTGT	C	731.97	PASS	0	none	0	0	80	1e-6
chr17-080147050-CCGCTGCCGACCTCGCTGTGCCGCTGCCGACCTCGCTGT-CGCCGCTGCCGACCTCGCTGT	chr17	80147050	CCGCTGCCGACCTCGCTGTGCCGCTGCCGACCTCGCTGT	CGCCGCTGCCGACCTCGCTGT	731.97	PASS	0	none	0	0	80	1e-6
chr17-080147051-C-*	chr17	80147051	C	*	566	PASS	0	none	0.046139	2	86	0.046139
chr17-080147051-C-G	chr17	80147051	C	G	566	PASS	0	none	9e-6	0	86	9e-6
chr17-080147052-G-*	chr17	80147052	G	*	183.97	VQSRTrancheINDEL99.50to99.90	0	none	0.046115	2	90	0.046115
chr17-080147052-G-GCTGCCGACCTCGCTGTGCCC	chr17	80147052	G	GCTGCCGACCTCGCTGTGCCC	183.97	VQSRTrancheINDEL99.50to99.90	2.9026e-4	eas	0	0	90	2.9026e-4
chr17-080147055-G-*	chr17	80147055	G	*	1017	VQSRTrancheSNP99.80to99.90	0	none	0.046064	2	92	0.046064
chr17-080147055-G-A	chr17	80147055	G	A	1017	VQSRTrancheSNP99.80to99.90	3.4e-7	nfe	0	0	92	1e-6
chr17-080147057-C-*	chr17	80147057	C	*	1017	VQSRTrancheSNP99.80to99.90	0	none	0.046056	2	86	0.046056
chr17-080147057-C-A	chr17	80147057	C	A	1017	VQSRTrancheSNP99.80to99.90	0	none	0	0	86	1e-6
chr17-080147059-A-*	chr17	80147059	A	*	810	VQSRTrancheSNP99.80to99.90	0	none	0.046064	2	92	0.046064
chr17-080147059-A-C	chr17	80147059	A	C	810	VQSRTrancheSNP99.80to99.90	0	none	0	0	92	1e-6
chr17-080147062-T-*	chr17	80147062	T	*	559.97	VQSRTrancheINDEL99.95to100.00	0	none	0.046024	2	80	0.046024
chr17-080147062-T-TCGCTGTGCCGCTGCCGACCTCGCTGTGCCGCTGCCGACCC	chr17	80147062	T	TCGCTGTGCCGCTGCCGACCTCGCTGTGCCGCTGCCGACCC	559.97	VQSRTrancheINDEL99.95to100.00	0	none	0	0	80	1e-6
chr17-080147064-G-*	chr17	80147064	G	*	104	PASS	0	none	0.046019	2	76	0.046019
chr17-080147064-G-T	chr17	80147064	G	T	104	PASS	0	none	0	0	76	1e-6
chr17-080147065-CTG-*	chr17	80147065	CTG	*	16469.97	PASS	0	none	0.046022	2	80	0.046022
chr17-080147065-CTG-C	chr17	80147065	CTG	C	16469.97	PASS	3.6119e-4	nfe	0.00106699999999999	0	80	0.00106699999999999
chr17-080147065-CTG-CCGTG	chr17	80147065	CTG	CCGTG	16469.97	PASS	0	none	2.2000000000000003e-5	0	80	2.2000000000000003e-5
chr17-080147066-T-*	chr17	80147066	T	*	3232	PASS	0	none	0.04724900000000001	2	74	0.04724900000000001
chr17-080147066-T-C	chr17	80147066	T	C	3232	PASS	3.6316e-4	afr	1.0899999999999998e-4	0	74	3.6316e-4
chr17-080147066-T-TGCCGCTGCCGACCTCGCC	chr17	80147066	T	TGCCGCTGCCGACCTCGCC	3232	PASS	3.6306e-4	afr	2.2000000000000003e-5	0	74	3.6306e-4
chr17-080147067-G-*	chr17	80147067	G	*	159.97	VQSRTrancheINDEL99.50to99.90	0	none	0.04724400000000001	2	70	0.04724400000000001
chr17-080147067-G-GTGCCGCTGCCGACCTCGC	chr17	80147067	G	GTGCCGCTGCCGACCTCGC	159.97	VQSRTrancheINDEL99.50to99.90	0	none	0	0	70	1e-6
chr17-080147068-T-*	chr17	80147068	T	*	20573	PASS	0	none	0.00103499999999999	1	84	0.00103499999999999
chr17-080147068-T-C	chr17	80147068	T	C	20573	PASS	0.0016806	afr	0.00186599999999999	0	84	0.00186599999999999
chr17-080147079-A-*	chr17	80147079	A	*	432	PASS	0	none	7.500000000000004e-4	1	84	7.500000000000004e-4
chr17-080147079-A-C	chr17	80147079	A	C	432	PASS	0	none	0	0	84	1e-6
chr17-080147085-CTGTGCCGCTGCCGACCTCGCTG-*	chr17	80147085	CTGTGCCGCTGCCGACCTCGCTG	*	1431.97	PASS	0	none	7.500000000000004e-4	1	74	7.500000000000004e-4
chr17-080147085-CTGTGCCGCTGCCGACCTCGCTG-C	chr17	80147085	CTGTGCCGCTGCCGACCTCGCTG	C	1431.97	PASS	2.89e-5	eas	7.099999999999998e-5	0	74	7.099999999999998e-5
chr17-080147085-CTGTGCCGCTGCCGACCTCGCTG-CCGTGTGCCGCTGCCGACCTCGCTG	chr17	80147085	CTGTGCCGCTGCCGACCTCGCTG	CCGTGTGCCGCTGCCGACCTCGCTG	1431.97	PASS	0	none	0	0	74	1e-6
chr17-080147085-CTGTGCCGCTGCCGACCTCGCTG-CTGCCGCTGCCGACCTCGCTG	chr17	80147085	CTGTGCCGCTGCCGACCTCGCTG	CTGCCGCTGCCGACCTCGCTG	1431.97	PASS	0	none	9e-6	0	74	9e-6
chr17-080147086-T-*	chr17	80147086	T	*	2206	VQSRTrancheINDEL95.00to96.00	0	none	9.390000000000004e-4	1	70	9.390000000000004e-4
chr17-080147086-T-C	chr17	80147086	T	C	2206	VQSRTrancheINDEL95.00to96.00	0.0010103	afr	1.6699999999999994e-4	0	70	0.0010103
chr17-080147086-T-TGCCGCTGCCGACCTCGCCGTGCCGCTGCCGACCTCGCC	chr17	80147086	T	TGCCGCTGCCGACCTCGCCGTGCCGCTGCCGACCTCGCC	2206	VQSRTrancheINDEL95.00to96.00	0	none	0	0	70	1e-6
chr17-080147139-AGAACAGACG-*	chr17	80147139	AGAACAGACG	*	89397.97	VQSRTrancheINDEL99.95to100.00	0	none	6.999999999999998e-5	0	34	6.999999999999998e-5
chr17-080147139-AGAACAGACG-A	chr17	80147139	AGAACAGACG	A	89397.97	VQSRTrancheINDEL99.95to100.00	0	none	0	0	34	1e-6
chr17-080147139-AGAACAGACG-ACCTCGAACAGACG	chr17	80147139	AGAACAGACG	ACCTCGAACAGACG	89397.97	VQSRTrancheINDEL99.95to100.00	0	none	1.27e-4	0	34	1.27e-4
chr17-080147139-AGAACAGACG-ACCTCGCTGAACAGACG	chr17	80147139	AGAACAGACG	ACCTCGCTGAACAGACG	89397.97	VQSRTrancheINDEL99.95to100.00	0	none	5.860000000000005e-4	0	34	5.860000000000005e-4
chr17-080147139-AGAACAGACG-ACCTCGCTGTGAACAGACG	chr17	80147139	AGAACAGACG	ACCTCGCTGTGAACAGACG	89397.97	VQSRTrancheINDEL99.95to100.00	0	none	4.260000000000005e-4	0	34	4.260000000000005e-4
chr17-080147139-AGAACAGACG-ACCTCGCTGTGCCGAACAGACG	chr17	80147139	AGAACAGACG	ACCTCGCTGTGCCGAACAGACG	89397.97	VQSRTrancheINDEL99.95to100.00	0	none	2.500000000000001e-4	0	34	2.500000000000001e-4
chr17-080147139-AGAACAGACG-ACCTCGCTGTGCCGCTGAACAGACG	chr17	80147139	AGAACAGACG	ACCTCGCTGTGCCGCTGAACAGACG	89397.97	VQSRTrancheINDEL99.95to100.00	0	none	2.08e-4	0	34	2.08e-4
chr17-080147139-AGAACAGACG-ACCTCGCTGTGCCGCTGCCGAACAGACG	chr17	80147139	AGAACAGACG	ACCTCGCTGTGCCGCTGCCGAACAGACG	89397.97	VQSRTrancheINDEL99.95to100.00	0	none	0.004992	0	34	0.004992
chr17-080147139-AGAACAGACG-ACCTCGCTGTGCCGCTGCCGACCTCGAACAGACG	chr17	80147139	AGAACAGACG	ACCTCGCTGTGCCGCTGCCGACCTCGAACAGACG	89397.97	VQSRTrancheINDEL99.95to100.00	0	none	0	0	34	1e-6
chr17-080147139-AGAACAGACG-ACCTCGCTGTGCCGCTGCCGACCTCGCTGAACAGACG	chr17	80147139	AGAACAGACG	ACCTCGCTGTGCCGCTGCCGACCTCGCTGAACAGACG	89397.97	VQSRTrancheINDEL99.95to100.00	0	none	5.860000000000005e-4	0	34	5.860000000000005e-4
chr17-080147139-AGAACAGACG-ACCTCGCTGTGCCGCTGCCGACCTCGCTGTGAACAGACG	chr17	80147139	AGAACAGACG	ACCTCGCTGTGCCGCTGCCGACCTCGCTGTGAACAGACG	89397.97	VQSRTrancheINDEL99.95to100.00	0	none	2.720000000000003e-4	0	34	2.720000000000003e-4
chr17-080147139-AGAACAGACG-ACCTCGCTGTGCCGCTGCCGACCTCGCTGTGCCGAACAGACG	chr17	80147139	AGAACAGACG	ACCTCGCTGTGCCGCTGCCGACCTCGCTGTGCCGAACAGACG	89397.97	VQSRTrancheINDEL99.95to100.00	0	none	3.150000000000005e-4	0	34	3.150000000000005e-4
chr17-080147139-AGAACAGACG-ACCTCGCTGTGCCGCTGCCGACCTCGCTGTGCCGCTGAACAGACG	chr17	80147139	AGAACAGACG	ACCTCGCTGTGCCGCTGCCGACCTCGCTGTGCCGCTGAACAGACG	89397.97	VQSRTrancheINDEL99.95to100.00	0	none	1.6699999999999994e-4	0	34	1.6699999999999994e-4
chr17-080147139-AGAACAGACG-ACCTCGCTGTGCCGCTGCCGACCTCGCTGTGCCGCTGCCGAACAGACG	chr17	80147139	AGAACAGACG	ACCTCGCTGTGCCGCTGCCGACCTCGCTGTGCCGCTGCCGAACAGACG	89397.97	VQSRTrancheINDEL99.95to100.00	0	none	0.00171399999999999	0	34	0.00171399999999999
chr17-080147139-AGAACAGACG-ACCTCGCTGTGCCGCTGCCGACCTCGCTGTGCCGCTGCCGACCTCGAACAGACG	chr17	80147139	AGAACAGACG	ACCTCGCTGTGCCGCTGCCGACCTCGCTGTGCCGCTGCCGACCTCGAACAGACG	89397.97	VQSRTrancheINDEL99.95to100.00	0	none	8.9e-5	0	34	8.9e-5
chr17-080147139-AGAACAGACG-ACCTCGCTGTGCCGCTGCCGACCTCGCTGTGCCGCTGCCGACCTCGCTGAACAGACG	chr17	80147139	AGAACAGACG	ACCTCGCTGTGCCGCTGCCGACCTCGCTGTGCCGCTGCCGACCTCGCTGAACAGACG	89397.97	VQSRTrancheINDEL99.95to100.00	0	none	2.9400000000000004e-4	0	34	2.9400000000000004e-4
chr17-080147139-AGAACAGACG-ACCTCGCTGTGCCGCTGCCGACCTCGCTGTGCCGCTGCCGACCTCGCTGTGAACAGACG	chr17	80147139	AGAACAGACG	ACCTCGCTGTGCCGCTGCCGACCTCGCTGTGCCGCTGCCGACCTCGCTGTGAACAGACG	89397.97	VQSRTrancheINDEL99.95to100.00	0	none	8.9e-5	0	34	8.9e-5
chr17-080147139-AGAACAGACG-ACCTCGCTGTGCCGCTGCCGACCTCGCTGTGCCGCTGCCGACCTCGCTGTGCCGAACAGACG	chr17	80147139	AGAACAGACG	ACCTCGCTGTGCCGCTGCCGACCTCGCTGTGCCGCTGCCGACCTCGCTGTGCCGAACAGACG	89397.97	VQSRTrancheINDEL99.95to100.00	0	none	2.2000000000000003e-5	0	34	2.2000000000000003e-5
chr17-080147146-A-*	chr17	80147146	A	*	30260	PASS	0	none	0	0	22	1e-6
chr17-080147146-A-T	chr17	80147146	A	T	30260	PASS	0.021094	afr	0.002732	0	22	0.021094
chr17-080147176-GCGTGCGTACGTGCGTA-*	chr17	80147176	GCGTGCGTACGTGCGTA	*	1247383	PASS	0	none	0	0	16	1e-6
chr17-080147176-GCGTGCGTACGTGCGTA-ACGTGCGTACGTGCGTA	chr17	80147176	GCGTGCGTACGTGCGTA	ACGTGCGTACGTGCGTA	1247383	PASS	0	none	9e-6	0	16	9e-6
chr17-080147176-GCGTGCGTACGTGCGTA-G	chr17	80147176	GCGTGCGTACGTGCGTA	G	1247383	PASS	6.048e-5	nfe	3.6999999999999985e-5	0	16	6.048e-5
chr17-080147176-GCGTGCGTACGTGCGTA-GCGTGCGTACGTGCGTACGTGCGTA	chr17	80147176	GCGTGCGTACGTGCGTA	GCGTGCGTACGTGCGTACGTGCGTA	1247383	PASS	0	none	0.07524600000000002	4	16	0.07524600000000002
chr17-080147176-GCGTGCGTACGTGCGTA-GCGTGCGTACGTGCGTACGTGCGTACGTGCGTA	chr17	80147176	GCGTGCGTACGTGCGTA	GCGTGCGTACGTGCGTACGTGCGTACGTGCGTA	1247383	PASS	0	none	4.940000000000003e-4	0	16	4.940000000000003e-4
chr17-080147176-GCGTGCGTACGTGCGTA-GCGTGCGTACGTGCGTACGTGCGTACGTGCGTACGTGCGTA	chr17	80147176	GCGTGCGTACGTGCGTA	GCGTGCGTACGTGCGTACGTGCGTACGTGCGTACGTGCGTA	1247383	PASS	0	none	3.6999999999999985e-5	0	16	3.6999999999999985e-5
chr17-080147176-GCGTGCGTACGTGCGTA-GCGTGCGTACGTGCGTACGTGCGTACGTGCGTACGTGCGTACGTGCGTA	chr17	80147176	GCGTGCGTACGTGCGTA	GCGTGCGTACGTGCGTACGTGCGTACGTGCGTACGTGCGTACGTGCGTA	1247383	PASS	0	none	8.66e-4	0	16	8.66e-4
chr17-080147176-GCGTGCGTACGTGCGTA-GCGTGCGTGCGTGCGTACGTGCGTACGTGCGTA	chr17	80147176	GCGTGCGTACGTGCGTA	GCGTGCGTGCGTGCGTACGTGCGTACGTGCGTA	1247383	PASS	0	none	9e-6	0	16	9e-6
chr17-080147187-T-*	chr17	80147187	T	*	1019217	PASS	0	none	6.999999999999998e-5	0	22	6.999999999999998e-5
chr17-080147187-T-C	chr17	80147187	T	C	1019217	PASS	0.19402	mid	0.122931	2	22	0.19402
chr17-080147187-T-TACGTGCGTACGC	chr17	80147187	T	TACGTGCGTACGC	1019217	PASS	3.65e-5	nfe	5.2999999999999994e-5	0	22	5.2999999999999994e-5
chr17-080147187-T-TACGTGCGTACGCGCGTACGTGCGTACGC	chr17	80147187	T	TACGTGCGTACGCGCGTACGTGCGTACGC	1019217	PASS	1.226e-5	nfe	0	0	22	1.226e-5
chr17-080147297-C-A	chr17	80147297	C	A	18052	PASS	0	none	9e-6	0	2	9e-6
chr17-080147297-C-G	chr17	80147297	C	G	18052	PASS	0.0077849	nfe	0.003209	0	2	0.0077849
chr17-080147371-G-T	chr17	80147371	G	T	1277748	PASS	0.85496	afr	0.45377499999999943	0	0	0.85496
chr17-080149524-A-G	chr17	80149524	A	G	41646	PASS	0.17768	mid	0.020843	0	0	0.17768
chr17-080149531-T-C	chr17	80149531	T	C	38946	PASS	0.17768	mid	0.01902700000000002	0	0	0.17768
chr17-080173324-ACGCGCGCG-*	chr17	80173324	ACGCGCGCG	*	34124	PASS	0	none	0.00921799999999998	0	0	0.00921799999999998
chr17-080173324-ACGCGCGCG-A	chr17	80173324	ACGCGCGCG	A	34124	PASS	0	none	9e-6	0	0	9e-6
chr17-080173324-ACGCGCGCG-ACACGCGCGCGCG	chr17	80173324	ACGCGCGCG	ACACGCGCGCGCG	34124	PASS	0	none	9e-6	0	0	9e-6
chr17-080173324-ACGCGCGCG-ACG	chr17	80173324	ACGCGCGCG	ACG	34124	PASS	0	none	0.00932199999999998	0	0	0.00932199999999998
chr17-080173324-ACGCGCGCG-ACGCG	chr17	80173324	ACGCGCGCG	ACGCG	34124	PASS	0	none	0.00851799999999998	0	0	0.00851799999999998
chr17-080173324-ACGCGCGCG-ACGCGCG	chr17	80173324	ACGCGCGCG	ACGCGCG	34124	PASS	0	none	0.00129699999999999	0	0	0.00129699999999999
chr17-080173324-ACGCGCGCG-ACGCGCGCGCG	chr17	80173324	ACGCGCGCG	ACGCGCGCGCG	34124	PASS	0	none	2.2899999999999996e-4	0	0	2.2899999999999996e-4
chr17-080173324-ACGCGCGCG-ACGCGCGCGCGCG	chr17	80173324	ACGCGCGCG	ACGCGCGCGCGCG	34124	PASS	0	none	2.2000000000000003e-5	0	0	2.2000000000000003e-5
chr17-080173324-ACGCGCGCG-ACGCGCGCGCGCGCG	chr17	80173324	ACGCGCGCG	ACGCGCGCGCGCGCG	34124	PASS	0	none	9e-6	0	0	9e-6
chr17-080173324-ACGCGCGCG-GCGCGCGCG	chr17	80173324	ACGCGCGCG	GCGCGCGCG	34124	PASS	0	none	1.87e-4	0	0	1.87e-4
chr17-080173326-G-*	chr17	80173326	G	*	18577	PASS	0	none	0.02982	0	0	0.02982
chr17-080173326-G-A	chr17	80173326	G	A	18577	PASS	0.13663	nfe	0.00890499999999999	0	0	0.13663
chr17-080173328-G-*	chr17	80173328	G	*	19988	PASS	0	none	0.02794200000000001	0	0	0.02794200000000001
chr17-080173328-G-A	chr17	80173328	G	A	19988	PASS	0.10221	nfe	0.00942499999999999	0	0	0.10221
chr17-080173330-G-*	chr17	80173330	G	*	21284	PASS	0	none	0.01023199999999999	0	0	0.01023199999999999
chr17-080173330-G-A	chr17	80173330	G	A	21284	PASS	0.027256	nfe	0.009764	0	0	0.027256
chr17-080181283-C-T	chr17	80181283	C	T	304644	PASS	0.028323	mid	0.01796200000000002	2	134	0.028323
chr17-080181299-G-A	chr17	80181299	G	A	69324	PASS	0.050646	afr	0.00411	1	134	0.050646
chr17-080181383-A-C	chr17	80181383	A	C	12284559	PASS	0.78507	afr	0.550359	68	134	0.78507
chr17-080182598-G-A	chr17	80182598	G	A	36214	PASS	0.014528	afr	0.00186699999999999	2	132	0.014528
chr17-080183761-TGCCCACATGCTCACCCGCCCACATGCTCACCC-T	chr17	80183761	TGCCCACATGCTCACCCGCCCACATGCTCACCC	T	902681.97	PASS	3.2e-6	nfe	1.27e-4	0	126	1.27e-4
chr17-080183761-TGCCCACATGCTCACCCGCCCACATGCTCACCC-TGCCCACATGCTCACCC	chr17	80183761	TGCCCACATGCTCACCCGCCCACATGCTCACCC	TGCCCACATGCTCACCC	902681.97	PASS	0	none	0.099127	15	126	0.099127
chr17-080183761-TGCCCACATGCTCACCCGCCCACATGCTCACCC-TGCCCACATGCTCACCCGCCCACATGCTCACCCGCCCACATGCTCACCC	chr17	80183761	TGCCCACATGCTCACCCGCCCACATGCTCACCC	TGCCCACATGCTCACCCGCCCACATGCTCACCCGCCCACATGCTCACCC	902681.97	PASS	0	none	1.6699999999999994e-4	0	126	1.6699999999999994e-4
chr17-080183761-TGCCCACATGCTCACCCGCCCACATGCTCACCC-TTGCTCACCCGCCCACATGCTCACCC	chr17	80183761	TGCCCACATGCTCACCCGCCCACATGCTCACCC	TTGCTCACCCGCCCACATGCTCACCC	902681.97	PASS	0	none	0	0	126	1e-6
chr17-080183764-C-*	chr17	80183764	C	*	209	PASS	0	none	0.099406	15	130	0.099406
chr17-080183764-C-T	chr17	80183764	C	T	209	PASS	0	none	0	1	130	1e-6
chr17-080183767-CATGCTCACCCGCCCA-*	chr17	80183767	CATGCTCACCCGCCCA	*	191.97	VQSRTrancheINDEL95.00to96.00	0	none	0.099406	15	130	0.099406
chr17-080183767-CATGCTCACCCGCCCA-C	chr17	80183767	CATGCTCACCCGCCCA	C	191.97	VQSRTrancheINDEL95.00to96.00	0	none	0	0	130	1e-6
chr17-080183767-CATGCTCACCCGCCCA-CCTCACCCGCCCA	chr17	80183767	CATGCTCACCCGCCCA	CCTCACCCGCCCA	191.97	VQSRTrancheINDEL95.00to96.00	0	none	0	0	130	1e-6
chr17-080183771-CTCACCCGCCCACA-*	chr17	80183771	CTCACCCGCCCACA	*	191.97	VQSRTrancheINDEL95.00to96.00	0	none	0.099433	15	130	0.099433
chr17-080183771-CTCACCCGCCCACA-C	chr17	80183771	CTCACCCGCCCACA	C	191.97	VQSRTrancheINDEL95.00to96.00	0	none	0	0	130	1e-6
chr17-080183771-CTCACCCGCCCACA-CCACCCGCCCACA	chr17	80183771	CTCACCCGCCCACA	CCACCCGCCCACA	191.97	VQSRTrancheINDEL95.00to96.00	0	none	0	0	130	1e-6
chr17-080183772-T-*	chr17	80183772	T	*	143	PASS	0	none	0.09946	15	130	0.09946
chr17-080183772-T-C	chr17	80183772	T	C	143	PASS	0	none	8.9e-5	0	130	8.9e-5
chr17-080183773-CACCCGCCCACATGCT-*	chr17	80183773	CACCCGCCCACATGCT	*	733	VQSRTrancheINDEL99.50to99.90	0	none	0.099428	15	128	0.099428
chr17-080183773-CACCCGCCCACATGCT-AACCCGCCCACATGCT	chr17	80183773	CACCCGCCCACATGCT	AACCCGCCCACATGCT	733	VQSRTrancheINDEL99.50to99.90	0	none	0	0	128	1e-6
chr17-080183773-CACCCGCCCACATGCT-C	chr17	80183773	CACCCGCCCACATGCT	C	733	VQSRTrancheINDEL99.50to99.90	0	none	0	0	128	1e-6
chr17-080183773-CACCCGCCCACATGCT-CCCCGCCCACATGCT	chr17	80183773	CACCCGCCCACATGCT	CCCCGCCCACATGCT	733	VQSRTrancheINDEL99.50to99.90	0	none	0	0	128	1e-6
chr17-080183775-CCCGCCCACATGCTCA-*	chr17	80183775	CCCGCCCACATGCTCA	*	283	VQSRTrancheINDEL99.50to99.90	0	none	0.099439	15	130	0.099439
chr17-080183775-CCCGCCCACATGCTCA-C	chr17	80183775	CCCGCCCACATGCTCA	C	283	VQSRTrancheINDEL99.50to99.90	0	none	0	0	130	1e-6
chr17-080183775-CCCGCCCACATGCTCA-TCCGCCCACATGCTCA	chr17	80183775	CCCGCCCACATGCTCA	TCCGCCCACATGCTCA	283	VQSRTrancheINDEL99.50to99.90	0	none	0	0	130	1e-6
chr17-080183776-CCGCCCACA-*	chr17	80183776	CCGCCCACA	*	547.97	PASS	0	none	0.099465	15	130	0.099465
chr17-080183776-CCGCCCACA-C	chr17	80183776	CCGCCCACA	C	547.97	PASS	1.49e-5	sas	0	0	130	1.49e-5
chr17-080183777-CGCCCACATGCTCACCCGCCCACATGCTCACCT-*	chr17	80183777	CGCCCACATGCTCACCCGCCCACATGCTCACCT	*	1008	PASS	0	none	0.099492	15	130	0.099492
chr17-080183777-CGCCCACATGCTCACCCGCCCACATGCTCACCT-AGCCCACATGCTCACCCGCCCACATGCTCACCT	chr17	80183777	CGCCCACATGCTCACCCGCCCACATGCTCACCT	AGCCCACATGCTCACCCGCCCACATGCTCACCT	1008	PASS	0	none	0	0	130	1e-6
chr17-080183777-CGCCCACATGCTCACCCGCCCACATGCTCACCT-C	chr17	80183777	CGCCCACATGCTCACCCGCCCACATGCTCACCT	C	1008	PASS	4.96e-6	nfe	9e-6	0	130	9e-6
chr17-080183777-CGCCCACATGCTCACCCGCCCACATGCTCACCT-TGCCCACATGCTCACCCGCCCACATGCTCACCT	chr17	80183777	CGCCCACATGCTCACCCGCCCACATGCTCACCT	TGCCCACATGCTCACCCGCCCACATGCTCACCT	1008	PASS	0	none	2.2000000000000003e-5	0	130	2.2000000000000003e-5
chr17-080183793-CGCCCACATGCTCACCT-*	chr17	80183793	CGCCCACATGCTCACCT	*	4165342	VQSRTrancheINDEL95.00to96.00	0	none	1.88e-4	0	118	1.88e-4
chr17-080183793-CGCCCACATGCTCACCT-AGCCCACATGCTCACCT	chr17	80183793	CGCCCACATGCTCACCT	AGCCCACATGCTCACCT	4165342	VQSRTrancheINDEL95.00to96.00	0	none	0	0	118	1e-6
chr17-080183793-CGCCCACATGCTCACCT-C	chr17	80183793	CGCCCACATGCTCACCT	C	4165342	VQSRTrancheINDEL95.00to96.00	0.0053281	afr	0.00110799999999999	0	118	0.0053281
chr17-080183793-CGCCCACATGCTCACCT-CGCCCACATGCTCACCTGCCCACATGCTCACCT	chr17	80183793	CGCCCACATGCTCACCT	CGCCCACATGCTCACCTGCCCACATGCTCACCT	4165342	VQSRTrancheINDEL95.00to96.00	0	none	0.01253799999999999	0	118	0.01253799999999999
chr17-080183793-CGCCCACATGCTCACCT-TGCCCACATGCTCACCT	chr17	80183793	CGCCCACATGCTCACCT	TGCCCACATGCTCACCT	4165342	VQSRTrancheINDEL95.00to96.00	0	none	0.3885039999999999	55	118	0.3885039999999999
chr17-080183941-G-A	chr17	80183941	G	A	58478	PASS	0.0049958	nfe	0.002265	1	134	0.0049958
chr17-080184162-G-A	chr17	80184162	G	A	333566	PASS	0.0077272	nfe	0.007327	1	134	0.0077272
chr17-080184162-G-T	chr17	80184162	G	T	333566	PASS	0.018106	afr	0.00219	0	134	0.018106
chr17-080184178-T-C	chr17	80184178	T	C	1039	PASS	2.602e-5	nfe	0	1	134	2.602e-5
chr17-080184196-G-*	chr17	80184196	G	*	10012390	PASS	0	none	0	0	134	1e-6
chr17-080184196-G-A	chr17	80184196	G	A	10012390	PASS	0.43077	sas	0.38432099999999975	51	134	0.43077
chr17-080184260-C-T	chr17	80184260	C	T	201371	PASS	0.015477	mid	0.01060699999999999	2	134	0.015477
chr17-080184264-G-*	chr17	80184264	G	*	16981872	PASS	0	none	2.2000000000000003e-5	0	134	2.2000000000000003e-5
chr17-080184264-G-A	chr17	80184264	G	A	16981872	PASS	0.87312	mid	0.8301110000000002	114	134	0.87312
chr17-080188016-C-G	chr17	80188016	C	G	746911	PASS	0	none	0	0	18	1e-6
chr17-080188016-C-T	chr17	80188016	C	T	746911	PASS	0.4576	afr	0.25287299999999957	2	18	0.4576
chr17-080188108-G-A	chr17	80188108	G	A	19039	PASS	0.042475	afr	0.003419	0	92	0.042475
chr17-080188108-G-T	chr17	80188108	G	T	19039	PASS	0	none	0	0	92	1e-6
chr17-080188371-G-A	chr17	80188371	G	A	5475990	PASS	0.42131	eas	0.3322749999999997	48	134	0.42131
chr17-080188816-A-C	chr17	80188816	A	C	3839	PASS	0.0030289	nfe	7.020000000000006e-4	1	56	0.0030289
chr17-080188816-A-T	chr17	80188816	A	T	3839	PASS	0	none	0	0	56	1e-6
chr17-080188966-G-A	chr17	80188966	G	A	1807	PASS	4.7109e-4	nfe	6.540000000000003e-4	0	0	6.540000000000003e-4
chr17-080189840-C-A	chr17	80189840	C	A	24611	PASS	0.0053411	afr	4.500000000000005e-4	1	134	0.0053411
chr17-080189840-C-T	chr17	80189840	C	T	24611	PASS	1.4375e-4	mid	1.0799999999999996e-4	0	134	1.4375e-4
chr17-080190627-AAAG-*	chr17	80190627	AAAG	*	575.97	VQSRTrancheINDEL95.00to96.00	0	none	6.100000000000004e-4	0	128	6.100000000000004e-4
chr17-080190627-AAAG-A	chr17	80190627	AAAG	A	575.97	VQSRTrancheINDEL95.00to96.00	2.6744e-4	afr	2.5100000000000014e-4	0	128	2.6744e-4
chr17-080190627-AAAG-AGAAG	chr17	80190627	AAAG	AGAAG	575.97	VQSRTrancheINDEL95.00to96.00	0	none	2.5100000000000014e-4	0	128	2.5100000000000014e-4
chr17-080190628-AAGAG-*	chr17	80190628	AAGAG	*	2322811	PASS	0	none	7.260000000000005e-4	0	90	7.260000000000005e-4
chr17-080190628-AAGAG-A	chr17	80190628	AAGAG	A	2322811	PASS	1.8548e-4	amr	0	0	90	1.8548e-4
chr17-080190628-AAGAG-AAAAGAGAG	chr17	80190628	AAGAG	AAAAGAGAG	2322811	PASS	0	none	9e-6	0	90	9e-6
chr17-080190628-AAGAG-AAAGAGAG	chr17	80190628	AAGAG	AAAGAGAG	2322811	PASS	0	none	1.27e-4	0	90	1.27e-4
chr17-080190628-AAGAG-AAG	chr17	80190628	AAGAG	AAG	2322811	PASS	0	none	9.869999999999992e-4	0	90	9.869999999999992e-4
chr17-080190628-AAGAG-AAGAGAG	chr17	80190628	AAGAG	AAGAGAG	2322811	PASS	0	none	0.03042600000000002	0	90	0.03042600000000002
chr17-080190628-AAGAG-AAGAGAGAG	chr17	80190628	AAGAG	AAGAGAGAG	2322811	PASS	0	none	5.2999999999999994e-5	0	90	5.2999999999999994e-5
chr17-080190628-AAGAG-AGAGAG	chr17	80190628	AAGAG	AGAGAG	2322811	PASS	0	none	0.051266	6	90	0.051266
chr17-080190628-AAGAG-AGAGAGAG	chr17	80190628	AAGAG	AGAGAGAG	2322811	PASS	0	none	0	0	90	1e-6
chr17-080190628-AAGAG-ATGAGAG	chr17	80190628	AAGAG	ATGAGAG	2322811	PASS	0	none	0	0	90	1e-6
chr17-080190628-AAGAG-GAGAG	chr17	80190628	AAGAG	GAGAG	2322811	PASS	0	none	0.34420199999999945	35	90	0.34420199999999945
chr17-080190629-AG-*	chr17	80190629	AG	*	1413.97	PASS	0	none	0.00164499999999999	0	124	0.00164499999999999
chr17-080190629-AG-A	chr17	80190629	AG	A	1413.97	PASS	1.9909e-4	afr	4.270000000000005e-4	0	124	4.270000000000005e-4
chr17-080190630-G-*	chr17	80190630	G	*	232	PASS	0	none	0.002214	0	100	0.002214
chr17-080190630-G-A	chr17	80190630	G	A	232	PASS	1.3794e-4	afr	2.5100000000000014e-4	0	100	2.5100000000000014e-4
chr17-080190688-T-A	chr17	80190688	T	A	406	VQSRTrancheSNP99.80to99.90	2.5625e-4	eas	3.3700000000000044e-4	0	42	3.3700000000000044e-4
chr17-080190706-G-A	chr17	80190706	G	A	4265	PASS	6.423e-5	mid	2.09e-4	1	100	2.09e-4
chr17-080190706-G-C	chr17	80190706	G	C	4265	PASS	0	none	0	0	100	1e-6
chr17-080190987-C-T	chr17	80190987	C	T	635480	PASS	0.067818	afr	0.04099800000000001	6	134	0.067818
chr17-080191038-C-A	chr17	80191038	C	A	245509	PASS	0.021647	nfe	0.012177	4	134	0.021647
chr17-080191038-C-T	chr17	80191038	C	T	245509	PASS	0.0015875	nfe	0.00108399999999999	0	134	0.0015875
chr17-080191208-G-A	chr17	80191208	G	A	635444	PASS	0.046763	nfe	0.03524600000000002	6	134	0.046763
chr17-080191257-T-C	chr17	80191257	T	C	721	PASS	4.03e-6	sas	0	1	134	4.03e-6
chr17-080191289-G-A	chr17	80191289	G	A	211660	PASS	0.016957	nfe	0.00917199999999998	2	134	0.016957
chr17-080191367-C-G	chr17	80191367	C	G	14991	PASS	0.0012507	amr	2.9400000000000004e-4	1	134	0.0012507
chr17-080191403-C-T	chr17	80191403	C	T	1042355	PASS	0.047201	nfe	0.03633700000000001	6	134	0.047201
chr17-080192457-G-A	chr17	80192457	G	A	24525	PASS	0.0021016	mid	0.00122899999999999	1	132	0.0021016
chr17-080192527-G-A	chr17	80192527	G	A	638694	PASS	0.053125	mid	0.028628	7	134	0.053125
chr17-080192586-C-T	chr17	80192586	C	T	2043673	PASS	0.18045	eas	0.10264	13	134	0.18045
chr17-080192635-CCG-C	chr17	80192635	CCG	C	10712.97	PASS	0.0013094	nfe	2.9400000000000004e-4	1	134	0.0013094
chr17-080192636-C-*	chr17	80192636	C	*	792	PASS	0	none	2.9400000000000004e-4	1	134	2.9400000000000004e-4
chr17-080192636-C-T	chr17	80192636	C	T	792	PASS	1.597e-5	sas	9e-6	0	134	1.597e-5
chr17-080192637-G-*	chr17	80192637	G	*	11056	PASS	0	none	2.9400000000000004e-4	1	134	2.9400000000000004e-4
chr17-080192637-G-A	chr17	80192637	G	A	11056	PASS	0.0020005	afr	4.05e-4	0	134	0.0020005
chr17-080195205-G-A	chr17	80195205	G	A	1020942	PASS	0.047292	nfe	0.03295800000000001	5	134	0.047292
chr17-080195205-G-C	chr17	80195205	G	C	1020942	PASS	2.2465e-4	amr	0	0	134	2.2465e-4
chr17-080195468-T-C	chr17	80195468	T	C	404613	PASS	0.033279	nfe	0.01693400000000002	4	134	0.033279
chr17-080195837-G-A	chr17	80195837	G	A	4087097	PASS	0.42435	eas	0.33108699999999963	43	134	0.42435
chr17-080196100-A-G	chr17	80196100	A	G	671086	PASS	0.37393	nfe	0.233581	0	0	0.37393
chr17-080196100-A-T	chr17	80196100	A	T	671086	PASS	0	none	0	0	0	1e-6
chr17-080196156-C-G	chr17	80196156	C	G	277027	PASS	0	none	9e-6	0	0	9e-6
chr17-080196156-C-T	chr17	80196156	C	T	277027	PASS	0.24627	eas	0.110109	0	0	0.24627
chr17-080196327-T-C	chr17	80196327	T	C	71016	PASS	0	none	0.04906300000000001	0	0	0.04906300000000001
chr17-080197464-C-T	chr17	80197464	C	T	19548	PASS	0.03206	nfe	0.01038599999999999	0	0	0.03206
chr17-080197543-AAAAG-A	chr17	80197543	AAAAG	A	361611	PASS	0	none	2.2000000000000003e-5	0	0	2.2000000000000003e-5
chr17-080197543-AAAAG-AAAAAAAAAAGAAAG	chr17	80197543	AAAAG	AAAAAAAAAAGAAAG	361611	PASS	0	none	0	0	0	1e-6
chr17-080197543-AAAAG-AAAAAAAAAGAAAG	chr17	80197543	AAAAG	AAAAAAAAAGAAAG	361611	PASS	0	none	9e-6	0	0	9e-6
chr17-080197543-AAAAG-AAAAAAAAAGAAAGAAAG	chr17	80197543	AAAAG	AAAAAAAAAGAAAGAAAG	361611	PASS	0	none	0	0	0	1e-6
chr17-080197543-AAAAG-AAAAAAAAGAAAG	chr17	80197543	AAAAG	AAAAAAAAGAAAG	361611	PASS	0	none	0	0	0	1e-6
chr17-080197543-AAAAG-AAAAAAAGAAAG	chr17	80197543	AAAAG	AAAAAAAGAAAG	361611	PASS	0	none	2.500000000000001e-4	0	0	2.500000000000001e-4
chr17-080197543-AAAAG-AAAAAAGAAAG	chr17	80197543	AAAAG	AAAAAAGAAAG	361611	PASS	0	none	4.03e-4	0	0	4.03e-4
chr17-080197543-AAAAG-AAAAAAGAAAGAAAG	chr17	80197543	AAAAG	AAAAAAGAAAGAAAG	361611	PASS	0	none	1.27e-4	0	0	1.27e-4
chr17-080197543-AAAAG-AAAAAGAAAG	chr17	80197543	AAAAG	AAAAAGAAAG	361611	PASS	0	none	0.003663	0	0	0.003663
chr17-080197543-AAAAG-AAAAAGAAAGAAAG	chr17	80197543	AAAAG	AAAAAGAAAGAAAG	361611	PASS	0	none	0.00185999999999999	0	0	0.00185999999999999
chr17-080197543-AAAAG-AAAAAGAAAGAAAGAAAG	chr17	80197543	AAAAG	AAAAAGAAAGAAAGAAAG	361611	PASS	0	none	2.2000000000000003e-5	0	0	2.2000000000000003e-5
chr17-080197543-AAAAG-AAAAATAAAGAAAG	chr17	80197543	AAAAG	AAAAATAAAGAAAG	361611	PASS	0	none	9e-6	0	0	9e-6
chr17-080197543-AAAAG-AAAAGAAAG	chr17	80197543	AAAAG	AAAAGAAAG	361611	PASS	0	none	0.06147300000000002	0	0	0.06147300000000002
chr17-080197543-AAAAG-AAAAGAAAGAAAG	chr17	80197543	AAAAG	AAAAGAAAGAAAG	361611	PASS	0	none	0.056730000000000023	0	0	0.056730000000000023
chr17-080197543-AAAAG-AAAAGAAAGAAAGAAAG	chr17	80197543	AAAAG	AAAAGAAAGAAAGAAAG	361611	PASS	0	none	0.00105599999999999	0	0	0.00105599999999999
chr17-080197543-AAAAG-AAAAGAAAGAAAGAAAGAAAG	chr17	80197543	AAAAG	AAAAGAAAGAAAGAAAGAAAG	361611	PASS	0	none	9e-6	0	0	9e-6
chr17-080197543-AAAAG-AAAGAAAG	chr17	80197543	AAAAG	AAAGAAAG	361611	PASS	0	none	0.01320399999999998	0	0	0.01320399999999998
chr17-080197543-AAAAG-AAAGAAAGAAAG	chr17	80197543	AAAAG	AAAGAAAGAAAG	361611	PASS	0	none	0.002982	0	0	0.002982
chr17-080197543-AAAAG-AAAGAAAGAAAGAAAG	chr17	80197543	AAAAG	AAAGAAAGAAAGAAAG	361611	PASS	0	none	3.6999999999999985e-5	0	0	3.6999999999999985e-5
chr17-080197543-AAAAG-AAAGAAAGAAAGAAAGAAAG	chr17	80197543	AAAAG	AAAGAAAGAAAGAAAGAAAG	361611	PASS	0	none	0	0	0	1e-6
chr17-080197543-AAAAG-AAGAAAG	chr17	80197543	AAAAG	AAGAAAG	361611	PASS	0	none	0.00183499999999999	0	0	0.00183499999999999
chr17-080197543-AAAAG-AAGAAAGAAAG	chr17	80197543	AAAAG	AAGAAAGAAAG	361611	PASS	0	none	4.260000000000005e-4	0	0	4.260000000000005e-4
chr17-080197543-AAAAG-AAGAAAGAAAGAAAG	chr17	80197543	AAAAG	AAGAAAGAAAGAAAG	361611	PASS	0	none	0	0	0	1e-6
chr17-080197543-AAAAG-AGAAAG	chr17	80197543	AAAAG	AGAAAG	361611	PASS	0	none	1.87e-4	0	0	1.87e-4
chr17-080197543-AAAAG-AGAAAGAAAG	chr17	80197543	AAAAG	AGAAAGAAAG	361611	PASS	0	none	3.6999999999999985e-5	0	0	3.6999999999999985e-5
chr17-080197543-AAAAG-ATAAGAAAG	chr17	80197543	AAAAG	ATAAGAAAG	361611	PASS	0	none	9e-6	0	0	9e-6
chr17-080197543-AAAAG-GAAAG	chr17	80197543	AAAAG	GAAAG	361611	PASS	0	none	0.00178599999999999	0	0	0.00178599999999999
chr17-080197977-A-G	chr17	80197977	A	G	362	PASS	0	none	0	1	134	1e-6
chr17-080198045-C-T	chr17	80198045	C	T	6210	PASS	6.7881e-4	sas	1.47e-4	1	134	6.7881e-4
chr17-080198145-G-C	chr17	80198145	G	C	13001987	PASS	0.50455	eas	0.3932419999999999	47	134	0.50455
chr17-080198427-C-T	chr17	80198427	C	T	2444	PASS	7.151e-5	sas	0	1	134	7.151e-5
chr17-080198493-G-A	chr17	80198493	G	A	3019002	PASS	0.17044	amr	0.071522	9	134	0.17044
chr17-080198765-C-T	chr17	80198765	C	T	422023	PASS	0.044956	sas	0.022003	2	134	0.044956
chr17-080198945-CT-C	chr17	80198945	CT	C	9850	PASS	0.0013192	eas	0.005328	1	58	0.005328
chr17-080198945-CT-CTT	chr17	80198945	CT	CTT	9850	PASS	0	none	0.00246	0	58	0.00246
chr17-080198945-CT-CTTT	chr17	80198945	CT	CTTT	9850	PASS	0	none	0	0	58	1e-6
chr17-080198945-CT-TT	chr17	80198945	CT	TT	9850	PASS	0	none	2.2000000000000003e-5	0	58	2.2000000000000003e-5
chr17-080199049-G-A	chr17	80199049	G	A	377039	PASS	0.5316	afr	0.12942900000000002	1	2	0.5316
chr17-080201132-G-A	chr17	80201132	G	A	284866	PASS	0.44906	nfe	0.12843000000000002	0	0	0.44906
chr17-080201440-CTTTCTTTTCT-C	chr17	80201440	CTTTCTTTTCT	C	575351.97	PASS	0.0019672	afr	1.0799999999999996e-4	0	52	0.0019672
chr17-080201440-CTTTCTTTTCT-CTTTCT	chr17	80201440	CTTTCTTTTCT	CTTTCT	575351.97	PASS	0	none	0.003567	0	52	0.003567
chr17-080201440-CTTTCTTTTCT-CTTTCTTTTCTTTTCT	chr17	80201440	CTTTCTTTTCT	CTTTCTTTTCTTTTCT	575351.97	PASS	0	none	0.05747700000000001	3	52	0.05747700000000001
chr17-080201440-CTTTCTTTTCT-CTTTCTTTTCTTTTCTTTTCT	chr17	80201440	CTTTCTTTTCT	CTTTCTTTTCTTTTCTTTTCT	575351.97	PASS	0	none	9e-6	0	52	9e-6
chr17-080201441-T-*	chr17	80201441	T	*	209	PASS	0	none	0.003795	0	44	0.003795
chr17-080201441-T-G	chr17	80201441	T	G	209	PASS	6.9e-6	nfe	0	0	44	6.9e-6
chr17-080201684-T-*	chr17	80201684	T	*	19161544	PASS	0	none	0	0	134	1e-6
chr17-080201684-T-C	chr17	80201684	T	C	19161544	PASS	0.54652	eas	0.5062830000000006	65	134	0.54652
chr17-080202008-TC-T	chr17	80202008	TC	T	1594153.97	PASS	0.10722	afr	0.06022600000000001	10	134	0.10722
chr17-080202055-C-A	chr17	80202055	C	A	11355887	PASS	0.54504	eas	0.4244399999999997	55	134	0.54504
chr17-080202245-C-T	chr17	80202245	C	T	709065	PASS	0.037127	mid	0.013908	6	134	0.037127
chr17-080202394-G-A	chr17	80202394	G	A	110180	PASS	0.029088	afr	0.003043	1	134	0.029088
chr17-080202434-T-A	chr17	80202434	T	A	14268355	PASS	0.54431	eas	0.4383119999999998	55	134	0.54431
chr17-080202434-T-G	chr17	80202434	T	G	14268355	PASS	0.066011	afr	0.02258500000000001	5	134	0.066011
chr17-080202672-T-C	chr17	80202672	T	C	6203300	PASS	0.54964	eas	0.4156559999999997	49	108	0.54964
chr17-080202678-C-G	chr17	80202678	C	G	374341	PASS	0.19041	afr	0.03889000000000001	3	106	0.19041
chr17-080202697-G-C	chr17	80202697	G	C	5188236	PASS	0.542	eas	0.3971669999999994	39	92	0.542
chr17-080202697-G-T	chr17	80202697	G	T	5188236	PASS	1.0635e-4	nfe	9e-6	0	92	1.0635e-4
chr17-080202779-CTA-*	chr17	80202779	CTA	*	3323001	PASS	0	none	0	0	6	1e-6
chr17-080202779-CTA-C	chr17	80202779	CTA	C	3323001	PASS	0	none	0	0	6	1e-6
chr17-080202779-CTA-GTA	chr17	80202779	CTA	GTA	3323001	PASS	0	none	0.42331699999999983	5	6	0.42331699999999983
chr17-080202779-CTA-TTA	chr17	80202779	CTA	TTA	3323001	PASS	0	none	0	0	6	1e-6
chr17-080202780-TA-*	chr17	80202780	TA	*	3323563	PASS	0	none	0	0	6	1e-6
chr17-080202780-TA-CA	chr17	80202780	TA	CA	3323563	PASS	0	none	0.42334399999999983	5	6	0.42334399999999983
chr17-080202780-TA-T	chr17	80202780	TA	T	3323563	PASS	0	none	0	0	6	1e-6
chr17-080202780-TA-TGCA	chr17	80202780	TA	TGCA	3323563	PASS	0	none	0	0	6	1e-6
chr17-080203269-CAAAAA-AAAAAA	chr17	80203269	CAAAAA	AAAAAA	50621	PASS	0	none	5.39e-4	0	0	5.39e-4
chr17-080203269-CAAAAA-C	chr17	80203269	CAAAAA	C	50621	PASS	0	none	2.2000000000000003e-5	0	0	2.2000000000000003e-5
chr17-080203269-CAAAAA-CA	chr17	80203269	CAAAAA	CA	50621	PASS	0	none	2.2000000000000003e-5	0	0	2.2000000000000003e-5
chr17-080203269-CAAAAA-CAA	chr17	80203269	CAAAAA	CAA	50621	PASS	0	none	5.620000000000005e-4	0	0	5.620000000000005e-4
chr17-080203269-CAAAAA-CAAA	chr17	80203269	CAAAAA	CAAA	50621	PASS	0	none	0.003537	0	0	0.003537
chr17-080203269-CAAAAA-CAAAA	chr17	80203269	CAAAAA	CAAAA	50621	PASS	0	none	0.02160700000000001	0	0	0.02160700000000001
chr17-080203269-CAAAAA-CAAAAAA	chr17	80203269	CAAAAA	CAAAAAA	50621	PASS	0	none	0.00869799999999999	0	0	0.00869799999999999
chr17-080203269-CAAAAA-CAAAAAAA	chr17	80203269	CAAAAA	CAAAAAAA	50621	PASS	0	none	5.850000000000005e-4	0	0	5.850000000000005e-4
chr17-080203269-CAAAAA-CAAAAAAAA	chr17	80203269	CAAAAA	CAAAAAAAA	50621	PASS	0	none	3.6999999999999985e-5	0	0	3.6999999999999985e-5
chr17-080203542-C-T	chr17	80203542	C	T	13885	PASS	0.0046976	nfe	0.002064	2	118	0.0046976
chr17-080203645-C-A	chr17	80203645	C	A	6216	PASS	0	none	0	0	134	1e-6
chr17-080203645-C-T	chr17	80203645	C	T	6216	PASS	0.0014651	nfe	4.270000000000005e-4	1	134	0.0014651
chr17-080203869-G-A	chr17	80203869	G	A	105456	PASS	0.032842	afr	0.003499	1	134	0.032842
chr17-080203869-G-T	chr17	80203869	G	T	105456	PASS	0	none	0	0	134	1e-6
chr17-080203896-A-C	chr17	80203896	A	C	999532	PASS	0.19044	afr	0.04134500000000001	4	134	0.19044
chr17-080204006-C-G	chr17	80204006	C	G	1027994	PASS	0.10569	sas	0.068603	9	134	0.10569
chr17-080204371-A-G	chr17	80204371	A	G	8729375	PASS	0.54841	eas	0.4425849999999999	57	134	0.54841
chr17-080204383-T-C	chr17	80204383	T	C	8657227	PASS	0.54848	eas	0.44207099999999994	57	134	0.54848
chr17-080204390-G-A	chr17	80204390	G	A	8014148	PASS	0.54882	eas	0.43536499999999984	56	134	0.54882
chr17-080204561-T-C	chr17	80204561	T	C	257322	PASS	0.17688	afr	0.03763300000000001	4	100	0.17688
chr17-080204627-GAAA-*	chr17	80204627	GAAA	*	1378108	ExcessHet	0	none	0	0	82	1e-6
chr17-080204627-GAAA-AAAA	chr17	80204627	GAAA	AAAA	1378108	ExcessHet	0	none	5.630000000000005e-4	0	82	5.630000000000005e-4
chr17-080204627-GAAA-G	chr17	80204627	GAAA	G	1378108	ExcessHet	1.451e-5	nfe	0	0	82	1.451e-5
chr17-080204627-GAAA-GA	chr17	80204627	GAAA	GA	1378108	ExcessHet	0	none	0.007524	0	82	0.007524
chr17-080204627-GAAA-GAA	chr17	80204627	GAAA	GAA	1378108	ExcessHet	0	none	0.3294049999999997	32	82	0.3294049999999997
chr17-080204627-GAAA-GAAAA	chr17	80204627	GAAA	GAAAA	1378108	ExcessHet	0	none	0.03859900000000002	5	82	0.03859900000000002
chr17-080204627-GAAA-GAAAAA	chr17	80204627	GAAA	GAAAAA	1378108	ExcessHet	0	none	9.150000000000004e-4	0	82	9.150000000000004e-4
chr17-080204627-GAAA-GAAAAAA	chr17	80204627	GAAA	GAAAAAA	1378108	ExcessHet	0	none	2.2000000000000003e-5	0	82	2.2000000000000003e-5
chr17-080204627-GAAA-GAAAAAAAAA	chr17	80204627	GAAA	GAAAAAAAAA	1378108	ExcessHet	0	none	9e-6	0	82	9e-6
chr17-080204627-GAAA-GAAAAAAAAAA	chr17	80204627	GAAA	GAAAAAAAAAA	1378108	ExcessHet	0	none	0	0	82	1e-6
chr17-080204639-AT-A	chr17	80204639	AT	A	867	VQSRTrancheINDEL99.00to99.50	1.9305e-4	afr	1.47e-4	0	74	1.9305e-4
chr17-080204639-AT-ATT	chr17	80204639	AT	ATT	867	VQSRTrancheINDEL99.00to99.50	0	none	0	0	74	1e-6
chr17-080204639-AT-TT	chr17	80204639	AT	TT	867	VQSRTrancheINDEL99.00to99.50	0	none	1.0799999999999996e-4	0	74	1.0799999999999996e-4
chr17-080204640-T-*	chr17	80204640	T	*	14155	PASS	0	none	5.2999999999999994e-5	0	88	5.2999999999999994e-5
chr17-080204640-T-A	chr17	80204640	T	A	14155	PASS	0.0055841	afr	0.002013	0	88	0.0055841
chr17-080204640-T-G	chr17	80204640	T	G	14155	PASS	0	none	9e-6	0	88	9e-6
chr17-080204647-AGAG-A	chr17	80204647	AGAG	A	69384.97	PASS	0.026581	sas	0.00856599999999998	3	102	0.026581
chr17-080204648-G-*	chr17	80204648	G	*	1226	PASS	0	none	0.00856599999999998	3	100	0.00856599999999998
chr17-080204648-G-A	chr17	80204648	G	A	1226	PASS	4.8035e-4	eas	5.2999999999999994e-5	0	100	4.8035e-4
chr17-080204654-T-C	chr17	80204654	T	C	146	VQSRTrancheSNP99.80to99.90	0	none	0	0	98	1e-6
chr17-080204654-T-G	chr17	80204654	T	G	146	VQSRTrancheSNP99.80to99.90	1.374e-5	nfe	1.88e-4	0	98	1.88e-4
chr17-080204988-G-A	chr17	80204988	G	A	231165	PASS	0.019193	mid	0.01285899999999999	2	134	0.019193
chr17-080205031-A-G	chr17	80205031	A	G	9563408	PASS	0.55322	eas	0.4327149999999998	56	134	0.55322
chr17-080205094-C-T	chr17	80205094	C	T	17115337	PASS	0.54042	eas	0.43366099999999985	56	134	0.54042
chr17-080205117-C-T	chr17	80205117	C	T	2918314	PASS	0.14803	sas	0.085998	13	134	0.14803
chr17-080205249-T-A	chr17	80205249	T	A	23403	PASS	0.0036423	nfe	0.00122899999999999	1	134	0.0036423
chr17-080205249-T-C	chr17	80205249	T	C	23403	PASS	0	none	0	0	134	1e-6
chr17-080205446-C-G	chr17	80205446	C	G	122763	PASS	0.0075352	nfe	0.004672	2	134	0.0075352
chr17-080205767-C-T	chr17	80205767	C	T	305042	PASS	0.063009	afr	0.02775200000000002	4	134	0.063009
chr17-080205963-C-A	chr17	80205963	C	A	47533	PASS	0	none	0	0	56	1e-6
chr17-080205963-C-G	chr17	80205963	C	G	47533	PASS	0.022753	mid	0.01126299999999999	3	56	0.022753
chr17-080205963-C-T	chr17	80205963	C	T	47533	PASS	0	none	0	0	56	1e-6
chr17-080206788-A-*	chr17	80206788	A	*	3116172	PASS	0	none	9e-6	0	126	9e-6
chr17-080206788-A-G	chr17	80206788	A	G	3116172	PASS	0.6746	eas	0.47723399999999944	69	126	0.6746
chr17-080206819-A-C	chr17	80206819	A	C	3737713	PASS	0.66852	eas	0.4852369999999994	73	134	0.66852
chr17-080206838-A-C	chr17	80206838	A	C	144944	PASS	0.06605	amr	0.017698	7	134	0.06605
chr17-080207175-G-A	chr17	80207175	G	A	6173	PASS	0.0015109	amr	4.500000000000005e-4	1	132	0.0015109
chr17-080207208-C-T	chr17	80207208	C	T	533962	PASS	0.087637	nfe	0.05663600000000002	8	130	0.087637
chr17-080207505-C-T	chr17	80207505	C	T	90589	PASS	0.080934	afr	0.02765100000000002	0	0	0.080934
chr17-080207573-C-*	chr17	80207573	C	*	643672	PASS	0	none	4.260000000000005e-4	0	0	4.260000000000005e-4
chr17-080207573-C-A	chr17	80207573	C	A	643672	PASS	0.48349	nfe	0.2615969999999994	0	0	0.48349
chr17-080207573-C-T	chr17	80207573	C	T	643672	PASS	0	none	6.080000000000004e-4	0	0	6.080000000000004e-4
chr17-080207628-C-T	chr17	80207628	C	T	60831	PASS	0.073635	afr	0.02176500000000001	0	0	0.073635
chr17-080207793-C-T	chr17	80207793	C	T	126976	PASS	0.052922	afr	0.02790800000000001	4	94	0.052922
chr17-080208119-C-A	chr17	80208119	C	A	2601774	PASS	0.15245	nfe	0.12301	24	134	0.15245
chr17-080208189-G-A	chr17	80208189	G	A	57633	PASS	0.013106	afr	0.00135099999999999	1	134	0.013106
chr17-080208391-T-C	chr17	80208391	T	C	258240	PASS	0.032887	sas	0.011365	4	134	0.032887
chr17-080208509-TCACA-T	chr17	80208509	TCACA	T	196561.97	PASS	0.015063	nfe	0.01215099999999999	2	134	0.015063
chr17-080208576-T-G	chr17	80208576	T	G	377534	PASS	0.088496	afr	0.04473100000000001	5	134	0.088496
chr17-080208619-G-A	chr17	80208619	G	A	3110467	PASS	0.66643	eas	0.4626069999999994	69	124	0.66643
chr17-080208633-G-A	chr17	80208633	G	A	2658155	PASS	0.65295	eas	0.45885299999999934	67	120	0.65295
chr17-080208633-G-C	chr17	80208633	G	C	2658155	PASS	0	none	0	0	120	1e-6
chr17-080208666-C-G	chr17	80208666	C	G	2409	PASS	0	none	0	0	86	1e-6
chr17-080208666-C-T	chr17	80208666	C	T	2409	PASS	0.0010567	nfe	3.600000000000004e-4	1	86	0.0010567
chr17-080208843-G-T	chr17	80208843	G	T	420907	PASS	0.52119	nfe	0.20426400000000003	0	0	0.52119
chr17-080208956-C-G	chr17	80208956	C	G	152008	PASS	0.50257	nfe	0.091513	0	0	0.50257
chr17-080209160-G-C	chr17	80209160	G	C	49495	PASS	0.58219	nfe	0.03522400000000002	0	0	0.58219
chr17-080210037-T-C	chr17	80210037	T	C	10163	PASS	0.027355	afr	0.00158999999999999	0	10	0.027355
chr17-080210137-G-A	chr17	80210137	G	A	4342534	PASS	0.61734	eas	0.46403599999999945	51	98	0.61734
chr17-080210251-T-A	chr17	80210251	T	A	34958	PASS	0.027564	afr	0.00179199999999999	1	134	0.027564
chr17-080210594-C-T	chr17	80210594	C	T	31893236	PASS	0.52285	amr	0.33105899999999966	48	134	0.52285
chr17-080210764-G-A	chr17	80210764	G	A	52291	PASS	4.358e-5	amr	1.88e-4	1	134	1.88e-4
chr17-080210802-C-G	chr17	80210802	C	G	1609352	PASS	7.31e-6	nfe	0	0	134	7.31e-6
chr17-080210802-C-T	chr17	80210802	C	T	1609352	PASS	0.032485	sas	0.01319999999999998	5	134	0.032485
chr17-080210880-CG-C	chr17	80210880	CG	C	4020165	PASS	1.1895e-4	nfe	1.47e-4	0	134	1.47e-4
chr17-080210880-CG-TG	chr17	80210880	CG	TG	4020165	PASS	0	none	0.05442400000000002	7	134	0.05442400000000002
chr17-080211104-C-T	chr17	80211104	C	T	51139	PASS	0.0048363	mid	9.640000000000004e-4	1	134	0.0048363
chr17-080211194-T-C	chr17	80211194	T	C	747800	PASS	0.032833	mid	0.02626700000000002	2	134	0.032833
chr17-080211208-GC-G	chr17	80211208	GC	G	1813.97	PASS	9.2e-7	nfe	0	1	134	1e-6
chr17-080211306-T-C	chr17	80211306	T	C	347968	PASS	0.083873	afr	0.034649	0	122	0.083873
chr17-080211376-C-T	chr17	80211376	C	T	14484	PASS	0.0029286	nfe	0.00159099999999999	0	32	0.0029286
chr17-080211728-T-G	chr17	80211728	T	G	4184778	PASS	0.65551	afr	0.39536	18	52	0.65551
chr17-080211757-G-A	chr17	80211757	G	A	4551805	PASS	0.65414	afr	0.40665499999999954	32	88	0.65414
chr17-080211843-G-A	chr17	80211843	G	A	7091509	PASS	0.70461	afr	0.451184	62	134	0.70461
chr17-080211979-A-T	chr17	80211979	A	T	352393	PASS	0.04045	afr	0.00966699999999999	1	134	0.04045
chr17-080212464-C-T	chr17	80212464	C	T	31557	PASS	0.0023312	afr	0.00118099999999999	1	134	0.0023312
chr17-080212511-C-A	chr17	80212511	C	A	27812	PASS	0.0040209	nfe	0.00127799999999999	2	134	0.0040209
chr17-080212643-G-A	chr17	80212643	G	A	81417	PASS	0.012103	mid	0.007487	1	26	0.012103
chr17-080212688-G-*	chr17	80212688	G	*	128	PASS	0	none	9e-6	0	6	9e-6
chr17-080212688-G-A	chr17	80212688	G	A	128	PASS	0	none	2.2000000000000003e-5	0	6	2.2000000000000003e-5
chr17-080213050-A-G	chr17	80213050	A	G	209291	PASS	0.33131	nfe	0.099404	0	0	0.33131
chr17-080213278-C-T	chr17	80213278	C	T	9372	PASS	0.0062893	sas	0.003638	0	0	0.0062893
chr17-080213576-A-C	chr17	80213576	A	C	5590	PASS	2.911e-5	afr	2.2999999999999995e-4	1	134	2.2999999999999995e-4
chr17-080213921-A-G	chr17	80213921	A	G	25178325	PASS	0.5307	amr	0.3451089999999994	49	134	0.5307
chr17-080213922-CAG-C	chr17	80213922	CAG	C	25141291.97	PASS	0.52904	amr	0.3451089999999994	49	134	0.52904
chr17-080213923-A-*	chr17	80213923	A	*	142450	PASS	0	none	0.3451089999999994	49	134	0.3451089999999994
chr17-080213923-A-C	chr17	80213923	A	C	142450	PASS	0.0054687	nfe	0.00132599999999999	0	134	0.0054687
chr17-080213923-A-G	chr17	80213923	A	G	142450	PASS	0.0019572	sas	1.6699999999999994e-4	0	134	0.0019572
chr17-080213935-C-T	chr17	80213935	C	T	1916993	PASS	0.072126	mid	0.041718	8	134	0.072126
chr17-080213996-C-T	chr17	80213996	C	T	545356	PASS	0.022462	mid	0.00969399999999999	2	134	0.022462
chr17-080214012-T-C	chr17	80214012	T	C	1199869	PASS	0.034169	sas	0.02002	4	134	0.034169
chr17-080214089-G-A	chr17	80214089	G	A	12320	PASS	0.0024479	afr	1.88e-4	1	134	0.0024479
chr17-080214155-A-G	chr17	80214155	A	G	31481015	PASS	0.60643	afr	0.4304969999999998	62	134	0.60643
chr17-080214457-C-A	chr17	80214457	C	A	13286475	PASS	0	none	0	0	134	1e-6
chr17-080214457-C-T	chr17	80214457	C	T	13286475	PASS	0.52504	amr	0.34208199999999933	51	134	0.52504
chr17-080214555-C-T	chr17	80214555	C	T	63823	PASS	0.0034034	nfe	0.00132599999999999	1	134	0.0034034
chr17-080215164-G-*	chr17	80215164	G	*	31955757	PASS	0	none	0	0	134	1e-6
chr17-080215164-G-A	chr17	80215164	G	A	31955757	PASS	0.66843	eas	0.5238150000000007	69	134	0.66843
chr17-080215210-C-T	chr17	80215210	C	T	20462037	PASS	0.6747	eas	0.4673849999999994	63	134	0.6747
chr17-080216706-TTACA-GTACA	chr17	80216706	TTACA	GTACA	337555	PASS	0	none	0	0	84	1e-6
chr17-080216706-TTACA-T	chr17	80216706	TTACA	T	337555	PASS	0.052697	nfe	0.03206400000000002	4	84	0.052697
chr17-080216710-A-*	chr17	80216710	A	*	457	PASS	0	none	0.03207500000000002	4	96	0.03207500000000002
chr17-080216710-A-G	chr17	80216710	A	G	457	PASS	5.0218e-4	sas	9e-6	0	96	5.0218e-4
chr17-080216980-C-T	chr17	80216980	C	T	705651	PASS	0.038951	nfe	0.02247900000000002	4	134	0.038951
chr17-080217134-G-C	chr17	80217134	G	C	3081	PASS	3.82e-6	nfe	9e-6	1	134	9e-6
chr17-080217231-C-T	chr17	80217231	C	T	3489641	PASS	0.28944	afr	0.06394500000000003	6	134	0.28944
chr17-080217237-C-T	chr17	80217237	C	T	3455929	PASS	0.30021	afr	0.06407900000000002	6	134	0.30021
chr17-080219985-C-A	chr17	80219985	C	A	1628	PASS	5.107e-5	afr	2.09e-4	1	120	2.09e-4
chr17-080220032-T-C	chr17	80220032	T	C	3508667	PASS	0.66617	afr	0.38670599999999983	56	132	0.66617
chr17-080220085-A-*	chr17	80220085	A	*	15500	PASS	0	none	0	0	126	1e-6
chr17-080220085-A-G	chr17	80220085	A	G	15500	PASS	0.0032243	nfe	0.00117999999999999	1	126	0.0032243
chr17-080220423-C-T	chr17	80220423	C	T	2911	PASS	7.4923e-4	nfe	1.0799999999999996e-4	1	100	7.4923e-4
chr17-080220458-C-G	chr17	80220458	C	G	4964670	PASS	7.3e-7	nfe	9e-6	0	52	9e-6
chr17-080220458-C-T	chr17	80220458	C	T	4964670	PASS	0.67676	eas	0.46002899999999936	31	52	0.67676
chr17-080220534-A-*	chr17	80220534	A	*	251	PASS	0	none	0	0	4	1e-6
chr17-080220534-A-AG	chr17	80220534	A	AG	251	PASS	0	none	0	0	4	1e-6
chr17-080220534-A-T	chr17	80220534	A	T	251	PASS	1.0623e-4	nfe	1.6699999999999994e-4	0	4	1.6699999999999994e-4
chr17-080220540-A-G	chr17	80220540	A	G	464	PASS	0	none	0	0	2	1e-6
chr17-080220540-A-T	chr17	80220540	A	T	464	PASS	0.0010252	afr	3.810000000000003e-4	0	2	0.0010252
chr17-080220548-C-G	chr17	80220548	C	G	55772	PASS	0.028639	sas	0.007664	0	10	0.028639
chr17-080220548-C-T	chr17	80220548	C	T	55772	PASS	0	none	9e-6	0	10	9e-6
chr17-080220553-A-T	chr17	80220553	A	T	478	PASS	5.0822e-4	afr	3.150000000000005e-4	1	6	5.0822e-4
chr17-080220559-C-A	chr17	80220559	C	A	549	PASS	0	none	0	0	2	1e-6
chr17-080220559-C-G	chr17	80220559	C	G	549	PASS	4.1123e-4	eas	3.150000000000005e-4	1	2	4.1123e-4
chr17-080220988-AC-A	chr17	80220988	AC	A	189130	PASS	0	none	0	0	0	1e-6
chr17-080220988-AC-ACC	chr17	80220988	AC	ACC	189130	PASS	0	none	0.028656	0	0	0.028656
chr17-080220988-AC-ACCC	chr17	80220988	AC	ACCC	189130	PASS	0	none	0.060487	0	0	0.060487
chr17-080220988-AC-ACCCC	chr17	80220988	AC	ACCCC	189130	PASS	0	none	5.2999999999999994e-5	0	0	5.2999999999999994e-5
chr17-080220988-AC-CC	chr17	80220988	AC	CC	189130	PASS	0	none	8.9e-5	0	0	8.9e-5
chr17-080221176-GA-G	chr17	80221176	GA	G	778.97	VQSRTrancheINDEL95.00to96.00	4.5529e-4	nfe	3.810000000000003e-4	0	28	4.5529e-4
chr17-080221176-GA-GAA	chr17	80221176	GA	GAA	778.97	VQSRTrancheINDEL95.00to96.00	0	none	0	0	28	1e-6
chr17-080221253-G-A	chr17	80221253	G	A	14162	PASS	0.016819	afr	0.00159499999999999	0	124	0.016819
chr17-080221273-A-G	chr17	80221273	A	G	113	PASS	1.033e-5	nfe	0	1	130	1.033e-5
chr17-080221321-CG-C	chr17	80221321	CG	C	2302187	PASS	1.61e-6	nfe	2.2000000000000003e-5	0	134	2.2000000000000003e-5
chr17-080221321-CG-CGG	chr17	80221321	CG	CGG	2302187	PASS	0	none	0.29143699999999945	50	134	0.29143699999999945
chr17-080221321-CG-CGGG	chr17	80221321	CG	CGGG	2302187	PASS	0	none	8.210000000000002e-4	0	134	8.210000000000002e-4
chr17-080221321-CG-CGGGG	chr17	80221321	CG	CGGGG	2302187	PASS	0	none	0	0	134	1e-6
chr17-080221321-CG-TG	chr17	80221321	CG	TG	2302187	PASS	0	none	0.005211	1	134	0.005211
chr17-080221473-C-T	chr17	80221473	C	T	36867	PASS	0.0026452	nfe	0.00122899999999999	1	134	0.0026452
chr17-080221648-C-G	chr17	80221648	C	G	119094	PASS	0.021831	afr	0.002165	1	134	0.021831
chr17-080221887-C-T	chr17	80221887	C	T	123066	PASS	0.011067	eas	0.005262	1	134	0.011067
chr17-080221973-C-T	chr17	80221973	C	T	4747051	PASS	0.52732	amr	0.3237389999999994	50	134	0.52732
chr17-080222049-C-T	chr17	80222049	C	T	114329	PASS	0.026317	nfe	0.015746	1	128	0.026317
chr17-080222355-G-A	chr17	80222355	G	A	57537	PASS	0.018127	nfe	0.01269799999999999	1	48	0.018127
chr17-080222375-CAAAAA-*	chr17	80222375	CAAAAA	*	916375	ExcessHet	0	none	1.47e-4	0	48	1.47e-4
chr17-080222375-CAAAAA-AAAAAA	chr17	80222375	CAAAAA	AAAAAA	916375	ExcessHet	0	none	4.710000000000004e-4	0	48	4.710000000000004e-4
chr17-080222375-CAAAAA-C	chr17	80222375	CAAAAA	C	916375	ExcessHet	7.327e-5	sas	3.6999999999999985e-5	0	48	7.327e-5
chr17-080222375-CAAAAA-CA	chr17	80222375	CAAAAA	CA	916375	ExcessHet	0	none	8.190000000000003e-4	0	48	8.190000000000003e-4
chr17-080222375-CAAAAA-CAA	chr17	80222375	CAAAAA	CAA	916375	ExcessHet	0	none	0.004329	1	48	0.004329
chr17-080222375-CAAAAA-CAAA	chr17	80222375	CAAAAA	CAAA	916375	ExcessHet	0	none	0.02013200000000002	2	48	0.02013200000000002
chr17-080222375-CAAAAA-CAAAA	chr17	80222375	CAAAAA	CAAAA	916375	ExcessHet	0	none	0.10017600000000004	7	48	0.10017600000000004
chr17-080222375-CAAAAA-CAAAAAA	chr17	80222375	CAAAAA	CAAAAAA	916375	ExcessHet	0	none	0.218869	15	48	0.218869
chr17-080222375-CAAAAA-CAAAAAAA	chr17	80222375	CAAAAA	CAAAAAAA	916375	ExcessHet	0	none	0.03389000000000002	1	48	0.03389000000000002
chr17-080222375-CAAAAA-CAAAAAAAA	chr17	80222375	CAAAAA	CAAAAAAAA	916375	ExcessHet	0	none	0.002509	0	48	0.002509
chr17-080222375-CAAAAA-CAAAAAAAAA	chr17	80222375	CAAAAA	CAAAAAAAAA	916375	ExcessHet	0	none	2.08e-4	0	48	2.08e-4
chr17-080222375-CAAAAA-CAAAAAAAAAA	chr17	80222375	CAAAAA	CAAAAAAAAAA	916375	ExcessHet	0	none	0	0	48	1e-6
chr17-080222375-CAAAAA-CAAAAAAAAAAAA	chr17	80222375	CAAAAA	CAAAAAAAAAAAA	916375	ExcessHet	0	none	0	0	48	1e-6
chr17-080222375-CAAAAA-CAAAAAAAAAAAAAA	chr17	80222375	CAAAAA	CAAAAAAAAAAAAAA	916375	ExcessHet	0	none	9e-6	0	48	9e-6
chr17-080222391-G-A	chr17	80222391	G	A	369	PASS	4.659e-5	sas	2.2000000000000003e-5	0	90	4.659e-5
chr17-080222391-G-T	chr17	80222391	G	T	369	PASS	5.339e-5	nfe	8.9e-5	1	90	8.9e-5
chr17-080222429-C-T	chr17	80222429	C	T	4680337	PASS	0.62783	afr	0.3844689999999998	53	130	0.62783
chr17-080222520-A-G	chr17	80222520	A	G	77486	PASS	0.0079805	nfe	0.00411	1	134	0.0079805
chr17-080222774-T-G	chr17	80222774	T	G	1028	PASS	1.175e-5	nfe	0	1	134	1.175e-5
chr17-080222780-C-T	chr17	80222780	C	T	74523	PASS	0.022087	afr	0.00166899999999999	1	134	0.022087
chr17-080222943-TGGG-*	chr17	80222943	TGGG	*	11927414	PASS	0	none	9e-6	0	124	9e-6
chr17-080222943-TGGG-GGGG	chr17	80222943	TGGG	GGGG	11927414	PASS	0	none	0	0	124	1e-6
chr17-080222943-TGGG-T	chr17	80222943	TGGG	T	11927414	PASS	1.2375e-4	amr	7.099999999999998e-5	0	124	1.2375e-4
chr17-080222943-TGGG-TGTGGGG	chr17	80222943	TGGG	TGTGGGG	11927414	PASS	0	none	0.40843099999999954	56	124	0.40843099999999954
chr17-080222959-ATGTG-*	chr17	80222959	ATGTG	*	42405	VQSRTrancheINDEL95.00to96.00	0	none	0.002012	0	66	0.002012
chr17-080222959-ATGTG-A	chr17	80222959	ATGTG	A	42405	VQSRTrancheINDEL95.00to96.00	2.5497e-4	afr	0	0	66	2.5497e-4
chr17-080222959-ATGTG-ATG	chr17	80222959	ATGTG	ATG	42405	VQSRTrancheINDEL95.00to96.00	0	none	0.02479	3	66	0.02479
chr17-080222959-ATGTG-ATGTGTG	chr17	80222959	ATGTG	ATGTGTG	42405	VQSRTrancheINDEL95.00to96.00	0	none	1.6699999999999994e-4	0	66	1.6699999999999994e-4
chr17-080222959-ATGTG-GTGTG	chr17	80222959	ATGTG	GTGTG	42405	VQSRTrancheINDEL95.00to96.00	0	none	6.999999999999998e-5	0	66	6.999999999999998e-5
chr17-080222959-ATGTG-TTGTG	chr17	80222959	ATGTG	TTGTG	42405	VQSRTrancheINDEL95.00to96.00	0	none	0.00112999999999999	1	66	0.00112999999999999
chr17-080222960-TG-*	chr17	80222960	TG	*	3804	PASS	0	none	0.02484100000000001	3	102	0.02484100000000001
chr17-080222960-TG-AG	chr17	80222960	TG	AG	3804	PASS	0	none	7.099999999999998e-5	0	102	7.099999999999998e-5
chr17-080222960-TG-T	chr17	80222960	TG	T	3804	PASS	0	none	0	0	102	1e-6
chr17-080222973-A-G	chr17	80222973	A	G	21619	PASS	0	none	9e-6	0	78	9e-6
chr17-080222973-A-T	chr17	80222973	A	T	21619	PASS	0.018662	eas	0.01176599999999999	5	78	0.018662
chr17-080222980-T-G	chr17	80222980	T	G	471	PASS	1.2074e-4	nfe	3.600000000000004e-4	1	90	3.600000000000004e-4
chr17-080222990-A-AG	chr17	80222990	A	AG	39102	ExcessHet	2.85e-4	mid	2.2000000000000003e-5	0	50	2.85e-4
chr17-080222990-A-C	chr17	80222990	A	C	39102	ExcessHet	0.0015802	mid	8.9e-5	0	50	0.0015802
chr17-080222990-A-G	chr17	80222990	A	G	39102	ExcessHet	1.359e-5	nfe	9e-6	0	50	1.359e-5
chr17-080222990-A-T	chr17	80222990	A	T	39102	ExcessHet	0.052347	eas	0.02522800000000001	8	50	0.052347
chr17-080223262-G-A	chr17	80223262	G	A	72400	PASS	0.019654	afr	0.00191599999999999	1	134	0.019654
chr17-080223371-T-G	chr17	80223371	T	G	164176	PASS	0.008196	nfe	0.00439	1	134	0.008196
chr17-080225734-G-*	chr17	80225734	G	*	16585	PASS	0	none	2.2000000000000003e-5	0	134	2.2000000000000003e-5
chr17-080225734-G-A	chr17	80225734	G	A	16585	PASS	0.0023751	nfe	9.640000000000004e-4	1	134	0.0023751
chr17-080225978-G-A	chr17	80225978	G	A	3008489	PASS	0.63215	eas	0.16167900000000002	17	134	0.63215
chr17-080227669-TACTC-T	chr17	80227669	TACTC	T	705692.97	PASS	0.067412	nfe	0.04470500000000001	5	134	0.067412
chr17-080227755-T-C	chr17	80227755	T	C	9021127	PASS	0.96477	eas	0.5589370000000001	73	134	0.96477
chr17-080227782-G-A	chr17	80227782	G	A	145933	PASS	0.019728	afr	0.00101199999999999	0	134	0.019728
chr17-080227782-G-T	chr17	80227782	G	T	145933	PASS	0.011457	nfe	0.006577	1	134	0.011457
chr17-080227875-G-A	chr17	80227875	G	A	13299	PASS	0.0043469	afr	3.6000000000000035e-4	1	134	0.0043469
chr17-080227887-C-T	chr17	80227887	C	T	629688	PASS	0.16365	afr	0.02073400000000001	4	134	0.16365
chr17-080227953-C-T	chr17	80227953	C	T	11234	PASS	2.987e-5	amr	1.88e-4	1	134	1.88e-4
chr17-080227984-T-G	chr17	80227984	T	G	13200491	PASS	0.96464	eas	0.5622660000000002	73	134	0.96464
chr17-080228053-A-G	chr17	80228053	A	G	151254	PASS	0.028891	sas	0.01126099999999999	4	134	0.028891
chr17-080236706-ATG-A	chr17	80236706	ATG	A	943630.97	PASS	0.27389	afr	0.08993700000000003	9	132	0.27389
chr17-080236770-A-T	chr17	80236770	A	T	931825	PASS	0.2818	afr	0.09407500000000002	9	134	0.2818
chr17-080236859-T-C	chr17	80236859	T	C	4636	PASS	7.0961e-4	nfe	1.47e-4	1	134	7.0961e-4
chr17-080236967-C-T	chr17	80236967	C	T	49084	PASS	0.0024763	nfe	0.00161999999999999	2	134	0.0024763
chr17-080236977-C-T	chr17	80236977	C	T	946257	PASS	0.060443	mid	0.03386300000000002	7	134	0.060443
chr17-080237011-G-*	chr17	80237011	G	*	41390	PASS	0	none	2.2000000000000003e-5	0	134	2.2000000000000003e-5
chr17-080237011-G-C	chr17	80237011	G	C	41390	PASS	0.0016358	nfe	0.00122899999999999	1	134	0.0016358
chr17-080237145-G-A	chr17	80237145	G	A	15137106	PASS	0.97665	eas	0.7046040000000007	97	134	0.97665
chr17-080237232-C-T	chr17	80237232	C	T	18740	PASS	0.0054895	mid	0.00101199999999999	2	134	0.0054895
chr17-080237416-T-A	chr17	80237416	T	A	1204512	PASS	0.17383	afr	0.08736600000000001	9	134	0.17383
chr17-080241642-A-G	chr17	80241642	A	G	7055687	PASS	0.44044	amr	0.3420099999999993	45	132	0.44044
chr17-080241767-T-G	chr17	80241767	T	G	8951168	PASS	0.39369	amr	0.24009900000000003	37	134	0.39369
chr17-080241859-G-A	chr17	80241859	G	A	595658	PASS	0.027923	nfe	0.01711800000000001	5	134	0.027923
chr17-080245266-C-A	chr17	80245266	C	A	20728126	PASS	0.93411	eas	0.5943910000000006	86	134	0.93411
chr17-080245301-C-T	chr17	80245301	C	T	20573862	PASS	0.95162	eas	0.7002170000000005	95	134	0.95162
chr17-080246049-G-A	chr17	80246049	G	A	13484	PASS	0.0026624	afr	3.820000000000003e-4	1	134	0.0026624
chr17-080246109-T-*	chr17	80246109	T	*	9738768	PASS	0	none	9e-6	0	134	9e-6
chr17-080246109-T-C	chr17	80246109	T	C	9738768	PASS	0.40245	amr	0.25696399999999975	37	134	0.40245
chr17-080246307-C-T	chr17	80246307	C	T	473275	PASS	0.028498	sas	0.01588000000000002	7	134	0.028498
chr17-080246505-G-A	chr17	80246505	G	A	3204361	PASS	0.15839	afr	0.08546200000000001	8	134	0.15839
chr17-080248051-A-G	chr17	80248051	A	G	5802526	PASS	0.62892	eas	0.3440819999999994	49	134	0.62892
chr17-080248088-C-T	chr17	80248088	C	T	902064	PASS	0.097135	mid	0.04697300000000001	9	134	0.097135
chr17-080248265-T-G	chr17	80248265	T	G	2865633	PASS	0.28144	afr	0.099793	9	134	0.28144
chr17-080248436-A-G	chr17	80248436	A	G	6164754	PASS	0.38353	amr	0.248328	37	134	0.38353
chr17-080248466-G-A	chr17	80248466	G	A	7565	PASS	7.5351e-4	eas	2.09e-4	1	134	7.5351e-4
chr17-080248481-A-G	chr17	80248481	A	G	19949692	PASS	0.97665	eas	0.7466590000000003	102	134	0.97665
chr17-080248734-C-T	chr17	80248734	C	T	1029395	PASS	0.12672	afr	0.039879	3	134	0.12672
chr17-080248766-A-G	chr17	80248766	A	G	17997394	PASS	0.97184	eas	0.7923780000000004	111	134	0.97184
chr17-080249004-C-T	chr17	80249004	C	T	6348213	PASS	0.62273	eas	0.3815099999999997	56	134	0.62273
chr17-080249079-A-G	chr17	80249079	A	G	18802	PASS	0.0014293	nfe	7.270000000000004e-4	1	134	0.0014293
chr17-080249297-C-T	chr17	80249297	C	T	926720	PASS	0.026053	nfe	0.02136800000000002	1	134	0.026053
chr17-080249304-C-A	chr17	80249304	C	A	28881574	PASS	0.98277	eas	0.7398620000000001	100	134	0.98277
chr17-080249328-G-A	chr17	80249328	G	A	1343165	PASS	0.22347	afr	0.05343500000000001	3	134	0.22347
chr17-080249328-G-T	chr17	80249328	G	T	1343165	PASS	5.841e-5	amr	0	0	134	5.841e-5
chr17-080249371-T-C	chr17	80249371	T	C	971562	PASS	0.099892	mid	0.047346	9	134	0.099892
chr17-080249439-T-C	chr17	80249439	T	C	16015246	PASS	0.98135	eas	0.7850920000000001	111	134	0.98135
chr17-080251236-C-T	chr17	80251236	C	T	739362	PASS	0.060174	mid	0.02780400000000002	3	132	0.060174
chr17-080251256-G-T	chr17	80251256	G	T	10821358	PASS	0.53351	eas	0.3574029999999998	49	134	0.53351
chr17-080251368-G-A	chr17	80251368	G	A	150542	PASS	0.005746	nfe	0.004263	2	134	0.005746
chr17-080251500-T-C	chr17	80251500	T	C	503150	PASS	0.19783	afr	0.033302	2	102	0.19783
chr17-080252533-T-C	chr17	80252533	T	C	354707	PASS	0.19245	afr	0.034661	3	134	0.19245
chr17-080252707-C-G	chr17	80252707	C	G	61180	PASS	0.11122	eas	0.00264	1	134	0.11122
chr17-080252843-A-G	chr17	80252843	A	G	344758	PASS	0.20063	afr	0.03394200000000001	2	134	0.20063
chr17-080252880-A-G	chr17	80252880	A	G	327683	PASS	0.1947	afr	0.03356600000000002	2	130	0.1947
chr17-080252969-T-C	chr17	80252969	T	C	223132	PASS	0.12518	afr	0.02385400000000001	1	90	0.12518
chr17-080252969-T-G	chr17	80252969	T	G	223132	PASS	0	none	0	0	90	1e-6
chr17-080252975-G-C	chr17	80252975	G	C	270187	PASS	0.20738	afr	0.03100400000000001	1	86	0.20738
chr17-080253002-C-A	chr17	80253002	C	A	106369	PASS	0.036098	nfe	0.022025	2	38	0.036098
chr17-080253002-C-G	chr17	80253002	C	G	106369	PASS	0	none	0	0	38	1e-6
chr17-080253027-A-G	chr17	80253027	A	G	108931	PASS	0.14954	afr	0.02618100000000002	0	14	0.14954
chr17-080253070-C-A	chr17	80253070	C	A	61189	PASS	0	none	0	0	6	1e-6
chr17-080253070-C-T	chr17	80253070	C	T	61189	PASS	0.09007	afr	0.01789900000000002	0	6	0.09007
chr17-080253549-G-A	chr17	80253549	G	A	664	PASS	0	none	3.810000000000003e-4	0	0	3.810000000000003e-4
chr17-080263803-G-A	chr17	80263803	G	A	645	PASS	0	none	0	1	134	1e-6
chr17-080263850-A-G	chr17	80263850	A	G	154437	PASS	0.0082443	nfe	0.005339	1	134	0.0082443
chr17-080273197-C-CACTT	chr17	80273197	C	CACTT	1083227	PASS	0.10555	eas	0.01448599999999999	1	134	0.10555
chr17-080273197-C-T	chr17	80273197	C	T	1083227	PASS	0.0063134	eas	3.6999999999999985e-5	0	134	0.0063134
chr17-080273246-G-A	chr17	80273246	G	A	125052	PASS	0.027866	afr	0.004084	1	134	0.027866
chr17-080273431-C-T	chr17	80273431	C	T	752757	PASS	0.10558	eas	0.01488099999999999	1	134	0.10558
chr17-080278887-G-A	chr17	80278887	G	A	282761	PASS	8.78e-6	nfe	2.2000000000000003e-5	0	134	2.2000000000000003e-5
chr17-080278887-G-T	chr17	80278887	G	T	282761	PASS	0.0093447	mid	0.007327	1	134	0.0093447
chr17-080278917-C-T	chr17	80278917	C	T	67378	PASS	0.0031197	nfe	0.00189099999999999	1	134	0.0031197
chr17-080278971-T-C	chr17	80278971	T	C	10820698	PASS	0.62428	afr	0.48591299999999943	63	134	0.62428
chr17-080287675-T-A	chr17	80287675	T	A	335	PASS	7.268e-5	nfe	2.720000000000003e-4	0	2	2.720000000000003e-4
chr17-080287799-C-T	chr17	80287799	C	T	767	PASS	2.118e-5	nfe	0	1	134	2.118e-5
chr17-080287931-G-A	chr17	80287931	G	A	8661763	PASS	0.20228	nfe	0.14913300000000002	21	134	0.20228
chr17-080287950-C-A	chr17	80287950	C	A	59441	PASS	0.0021377	nfe	8.69e-4	1	134	0.0021377
chr17-080288006-A-G	chr17	80288006	A	G	12161040	PASS	0.53038	afr	0.23257200000000003	29	134	0.53038
chr17-080288179-T-A	chr17	80288179	T	A	57058	PASS	0.0021511	nfe	8.69e-4	1	134	0.0021511
chr17-080288234-T-C	chr17	80288234	T	C	3362	PASS	2.985e-5	amr	9e-6	1	134	2.985e-5
chr17-080288362-T-C	chr17	80288362	T	C	9892256	PASS	0.40489000000000003	afr	0.165908	19	134	0.40489000000000003
chr17-080288410-G-A	chr17	80288410	G	A	49512	PASS	0.0019548	nfe	5.640000000000005e-4	1	134	0.0019548
chr17-080288430-G-A	chr17	80288430	G	A	15040	PASS	3.971e-4	nfe	1.27e-4	1	134	3.971e-4
chr17-080289592-GAAAAAA-G	chr17	80289592	GAAAAAA	G	4548227.97	ExcessHet	3.522e-5	sas	9e-6	0	128	3.522e-5
chr17-080289592-GAAAAAA-GA	chr17	80289592	GAAAAAA	GA	4548227.97	ExcessHet	0	none	5.2999999999999994e-5	0	128	5.2999999999999994e-5
chr17-080289592-GAAAAAA-GAA	chr17	80289592	GAAAAAA	GAA	4548227.97	ExcessHet	0	none	1.88e-4	1	128	1.88e-4
chr17-080289592-GAAAAAA-GAAA	chr17	80289592	GAAAAAA	GAAA	4548227.97	ExcessHet	0	none	0.00154599999999999	0	128	0.00154599999999999
chr17-080289592-GAAAAAA-GAAAA	chr17	80289592	GAAAAAA	GAAAA	4548227.97	ExcessHet	0	none	0.00997899999999998	4	128	0.00997899999999998
chr17-080289592-GAAAAAA-GAAAAA	chr17	80289592	GAAAAAA	GAAAAA	4548227.97	ExcessHet	0	none	0.13648900000000003	14	128	0.13648900000000003
chr17-080289592-GAAAAAA-GAAAAAAA	chr17	80289592	GAAAAAA	GAAAAAAA	4548227.97	ExcessHet	0	none	0.19511	27	128	0.19511
chr17-080289592-GAAAAAA-GAAAAAAAA	chr17	80289592	GAAAAAA	GAAAAAAAA	4548227.97	ExcessHet	0	none	0.132024	18	128	0.132024
chr17-080289592-GAAAAAA-GAAAAAAAAA	chr17	80289592	GAAAAAA	GAAAAAAAAA	4548227.97	ExcessHet	0	none	0.01735200000000001	1	128	0.01735200000000001
chr17-080289592-GAAAAAA-GAAAAAAAAAA	chr17	80289592	GAAAAAA	GAAAAAAAAAA	4548227.97	ExcessHet	0	none	0.00137499999999999	0	128	0.00137499999999999
chr17-080289592-GAAAAAA-GAAAAAAAAAAA	chr17	80289592	GAAAAAA	GAAAAAAAAAAA	4548227.97	ExcessHet	0	none	1.47e-4	0	128	1.47e-4
chr17-080289592-GAAAAAA-GAAAAAAAAAAAA	chr17	80289592	GAAAAAA	GAAAAAAAAAAAA	4548227.97	ExcessHet	0	none	7.099999999999998e-5	0	128	7.099999999999998e-5
chr17-080289592-GAAAAAA-GAAAAAAAAAAAAAA	chr17	80289592	GAAAAAA	GAAAAAAAAAAAAAA	4548227.97	ExcessHet	0	none	0	0	128	1e-6
chr17-080289592-GAAAAAA-GAAAAAAAAAAAAAAAAAAAAAAA	chr17	80289592	GAAAAAA	GAAAAAAAAAAAAAAAAAAAAAAA	4548227.97	ExcessHet	0	none	0	0	128	1e-6
chr17-080289595-A-*	chr17	80289595	A	*	305	PASS	0	none	0.002015	1	116	0.002015
chr17-080289595-A-G	chr17	80289595	A	G	305	PASS	1.176e-5	afr	9e-6	0	116	1.176e-5
chr17-080289604-A-AAAG	chr17	80289604	A	AAAG	117126	VQSRTrancheINDEL95.00to96.00	0	none	0	0	134	1e-6
chr17-080289604-A-AAG	chr17	80289604	A	AAG	117126	VQSRTrancheINDEL95.00to96.00	8.13e-6	amr	0	0	134	8.13e-6
chr17-080289604-A-AG	chr17	80289604	A	AG	117126	VQSRTrancheINDEL95.00to96.00	1.03e-5	nfe	9e-6	0	134	1.03e-5
chr17-080289604-A-G	chr17	80289604	A	G	117126	VQSRTrancheINDEL95.00to96.00	0.004072	nfe	0.002993	1	134	0.004072
chr17-080289605-A-AG	chr17	80289605	A	AG	231572	PASS	5.612e-5	nfe	2.2000000000000003e-5	0	134	5.612e-5
chr17-080289605-A-G	chr17	80289605	A	G	231572	PASS	0.010654	nfe	0.006292	1	134	0.010654
chr17-080289630-C-G	chr17	80289630	C	G	5085542	PASS	0.40891	afr	0.1842	23	134	0.40891
chr17-080289687-T-C	chr17	80289687	T	C	7233378	PASS	0.40941	afr	0.184011	23	134	0.40941
chr17-080289715-G-A	chr17	80289715	G	A	7531904	PASS	0.4089	afr	0.1842	23	134	0.4089
chr17-080289948-T-A	chr17	80289948	T	A	1405	PASS	3.748e-5	nfe	0	1	134	3.748e-5
chr17-080290424-AGTGTGCGCGTGTGTGCATGTGT-*	chr17	80290424	AGTGTGCGCGTGTGTGCATGTGT	*	2212155	PASS	0	none	2.2000000000000003e-5	0	124	2.2000000000000003e-5
chr17-080290424-AGTGTGCGCGTGTGTGCATGTGT-A	chr17	80290424	AGTGTGCGCGTGTGTGCATGTGT	A	2212155	PASS	1.87e-6	nfe	0	0	124	1.87e-6
chr17-080290424-AGTGTGCGCGTGTGTGCATGTGT-AGTGCGCGTGTGTGCATGTGT	chr17	80290424	AGTGTGCGCGTGTGTGCATGTGT	AGTGCGCGTGTGTGCATGTGT	2212155	PASS	0	none	0.04690600000000001	5	124	0.04690600000000001
chr17-080290424-AGTGTGCGCGTGTGTGCATGTGT-AGTGTGTGCATGTGT	chr17	80290424	AGTGTGCGCGTGTGTGCATGTGT	AGTGTGTGCATGTGT	2212155	PASS	0	none	0	0	124	1e-6
chr17-080290424-AGTGTGCGCGTGTGTGCATGTGT-CGTGTGCGCGTGTGTGCATGTGT	chr17	80290424	AGTGTGCGCGTGTGTGCATGTGT	CGTGTGCGCGTGTGTGCATGTGT	2212155	PASS	0	none	9e-6	0	124	9e-6
chr17-080290425-GTGTGCGC-*	chr17	80290425	GTGTGCGC	*	350.97	PASS	0	none	0.04696700000000001	5	130	0.04696700000000001
chr17-080290425-GTGTGCGC-G	chr17	80290425	GTGTGCGC	G	350.97	PASS	1.968e-5	afr	0	0	130	1.968e-5
chr17-080290426-T-*	chr17	80290426	T	*	3774	PASS	0	none	0.04699200000000001	5	128	0.04699200000000001
chr17-080290426-T-C	chr17	80290426	T	C	3774	PASS	5.36e-6	sas	2.2000000000000003e-5	0	128	2.2000000000000003e-5
chr17-080290432-CGTGTGTGCAT-*	chr17	80290432	CGTGTGTGCAT	*	8873331	PASS	0	none	2.2000000000000003e-5	0	126	2.2000000000000003e-5
chr17-080290432-CGTGTGTGCAT-AGTGTGTGCAT	chr17	80290432	CGTGTGTGCAT	AGTGTGTGCAT	8873331	PASS	0	none	2.2000000000000003e-5	0	126	2.2000000000000003e-5
chr17-080290432-CGTGTGTGCAT-C	chr17	80290432	CGTGTGTGCAT	C	8873331	PASS	3.688e-5	nfe	5.2999999999999994e-5	0	126	5.2999999999999994e-5
chr17-080290432-CGTGTGTGCAT-CGTGTGCAT	chr17	80290432	CGTGTGTGCAT	CGTGTGCAT	8873331	PASS	0	none	3.6999999999999985e-5	0	126	3.6999999999999985e-5
chr17-080290432-CGTGTGTGCAT-GGTGTGTGCAT	chr17	80290432	CGTGTGTGCAT	GGTGTGTGCAT	8873331	PASS	0	none	0.182463	23	126	0.182463
chr17-080290432-CGTGTGTGCAT-TGTGTGTGCAT	chr17	80290432	CGTGTGTGCAT	TGTGTGTGCAT	8873331	PASS	0	none	8.9e-5	0	126	8.9e-5
chr17-080290456-T-*	chr17	80290456	T	*	294862	PASS	0	none	9e-6	0	132	9e-6
chr17-080290456-T-C	chr17	80290456	T	C	294862	PASS	0.076607	afr	0.006034	1	132	0.076607
chr17-080290482-C-*	chr17	80290482	C	*	12311837	PASS	0	none	0.00862499999999998	0	132	0.00862499999999998
chr17-080290482-C-CACGTGTGTGTGT	chr17	80290482	C	CACGTGTGTGTGT	12311837	PASS	1.6076e-4	afr	9e-6	0	132	1.6076e-4
chr17-080290482-C-CACGTGTGTGTGTGCACGTGTGTGTGT	chr17	80290482	C	CACGTGTGTGTGTGCACGTGTGTGTGT	12311837	PASS	0.001008	afr	3.6999999999999985e-5	0	132	0.001008
chr17-080290482-C-T	chr17	80290482	C	T	12311837	PASS	0.35902	afr	0.17177	22	132	0.35902
chr17-080290486-CGTGT-C	chr17	80290486	CGTGT	C	4295014.97	PASS	0.0069338	eas	1.0799999999999996e-4	0	134	0.0069338
chr17-080290486-CGTGT-CGT	chr17	80290486	CGTGT	CGT	4295014.97	PASS	0	none	0.05511900000000001	4	134	0.05511900000000001
chr17-080290486-CGTGT-CGTGTGT	chr17	80290486	CGTGT	CGTGTGT	4295014.97	PASS	0	none	0	0	134	1e-6
chr17-080290487-G-*	chr17	80290487	G	*	816	PASS	0	none	0.05533300000000001	4	134	0.05533300000000001
chr17-080290487-G-A	chr17	80290487	G	A	816	PASS	0.0010096	afr	0	0	134	0.0010096
chr17-080290496-TGC-*	chr17	80290496	TGC	*	153056	PASS	0	none	2.2000000000000003e-5	0	134	2.2000000000000003e-5
chr17-080290496-TGC-CGC	chr17	80290496	TGC	CGC	153056	PASS	0	none	0.00204	1	134	0.00204
chr17-080290496-TGC-T	chr17	80290496	TGC	T	153056	PASS	1.2444e-4	nfe	9e-6	0	134	1.2444e-4
chr17-080290499-GCGTGTGTGCA-*	chr17	80290499	GCGTGTGTGCA	*	14442317	PASS	0	none	2.2000000000000003e-5	0	134	2.2000000000000003e-5
chr17-080290499-GCGTGTGTGCA-ACGTGTGTGCA	chr17	80290499	GCGTGTGTGCA	ACGTGTGTGCA	14442317	PASS	0	none	0.189078	25	134	0.189078
chr17-080290499-GCGTGTGTGCA-G	chr17	80290499	GCGTGTGTGCA	G	14442317	PASS	0.0031736	sas	8.9e-5	0	134	0.0031736
chr17-080290747-T-G	chr17	80290747	T	G	2156063	PASS	0.10275	afr	0.04681200000000001	6	134	0.10275
chr17-080290813-GTTT-*	chr17	80290813	GTTT	*	2533142	ExcessHet	0	none	9e-6	0	106	9e-6
chr17-080290813-GTTT-CTTT	chr17	80290813	GTTT	CTTT	2533142	ExcessHet	0	none	0	0	106	1e-6
chr17-080290813-GTTT-G	chr17	80290813	GTTT	G	2533142	ExcessHet	0	none	2.2000000000000003e-5	0	106	2.2000000000000003e-5
chr17-080290813-GTTT-GCTTT	chr17	80290813	GTTT	GCTTT	2533142	ExcessHet	0	none	0	0	106	1e-6
chr17-080290813-GTTT-GT	chr17	80290813	GTTT	GT	2533142	ExcessHet	0	none	4.720000000000004e-4	0	106	4.720000000000004e-4
chr17-080290813-GTTT-GTT	chr17	80290813	GTTT	GTT	2533142	ExcessHet	0	none	0.02061200000000001	2	106	0.02061200000000001
chr17-080290813-GTTT-GTTTT	chr17	80290813	GTTT	GTTTT	2533142	ExcessHet	0	none	0.4052599999999995	33	106	0.4052599999999995
chr17-080290813-GTTT-GTTTTT	chr17	80290813	GTTT	GTTTTT	2533142	ExcessHet	0	none	0.00472	2	106	0.00472
chr17-080290813-GTTT-GTTTTTT	chr17	80290813	GTTT	GTTTTTT	2533142	ExcessHet	0	none	8.9e-5	0	106	8.9e-5
chr17-080290813-GTTT-TTTT	chr17	80290813	GTTT	TTTT	2533142	ExcessHet	0	none	8.68e-4	0	106	8.68e-4
chr17-080290814-T-*	chr17	80290814	T	*	1349	VQSRTrancheSNP99.80to99.90	0	none	0.02134200000000002	2	88	0.02134200000000002
chr17-080290814-T-C	chr17	80290814	T	C	1349	VQSRTrancheSNP99.80to99.90	1.3207e-4	nfe	2.2000000000000003e-5	0	88	1.3207e-4
chr17-080291796-G-*	chr17	80291796	G	*	5464	PASS	0	none	0	0	134	1e-6
chr17-080291796-G-A	chr17	80291796	G	A	5464	PASS	2.0703e-4	nfe	9e-6	1	134	2.0703e-4
chr17-080291868-T-C	chr17	80291868	T	C	5890121	PASS	0.38573	afr	0.111156	9	134	0.38573
chr17-080292045-G-A	chr17	80292045	G	A	282604	PASS	0.019305	nfe	0.01343599999999999	8	134	0.019305
chr17-080292105-T-C	chr17	80292105	T	C	9952	PASS	9.2411e-4	nfe	3.820000000000003e-4	1	94	9.2411e-4
chr17-080294697-C-G	chr17	80294697	C	G	8587643	PASS	0.24687	afr	0.16631200000000002	25	134	0.24687
chr17-080294697-C-T	chr17	80294697	C	T	8587643	PASS	3e-7	nfe	0	0	134	1e-6
chr17-080295087-G-C	chr17	80295087	G	C	958034	PASS	0.027734	nfe	0.018911	1	134	0.027734
chr17-080295143-TG-T	chr17	80295143	TG	T	65155.97	PASS	0.0049518	afr	0.00120499999999999	1	134	0.0049518
chr17-080295445-G-C	chr17	80295445	G	C	121366	PASS	0.011488	afr	0.002917	1	134	0.011488
chr17-080295507-G-A	chr17	80295507	G	A	20878	PASS	0.001134	amr	1.88e-4	1	134	0.001134
chr17-080298494-C-T	chr17	80298494	C	T	7278787	PASS	0.16591	afr	0.130782	15	134	0.16591
chr17-080298646-CTT-C	chr17	80298646	CTT	C	1488143.97	PASS	0.057809	eas	0.03580300000000001	2	132	0.057809
chr17-080298811-CAAAAA-*	chr17	80298811	CAAAAA	*	884220	ExcessHet	0	none	2.500000000000001e-4	0	2	2.500000000000001e-4
chr17-080298811-CAAAAA-AAAAAA	chr17	80298811	CAAAAA	AAAAAA	884220	ExcessHet	0	none	0.00830999999999999	0	2	0.00830999999999999
chr17-080298811-CAAAAA-C	chr17	80298811	CAAAAA	C	884220	ExcessHet	4.649e-5	sas	3.6999999999999985e-5	0	2	4.649e-5
chr17-080298811-CAAAAA-CA	chr17	80298811	CAAAAA	CA	884220	ExcessHet	0	none	6.310000000000003e-4	0	2	6.310000000000003e-4
chr17-080298811-CAAAAA-CAA	chr17	80298811	CAAAAA	CAA	884220	ExcessHet	0	none	0.006682	0	2	0.006682
chr17-080298811-CAAAAA-CAAA	chr17	80298811	CAAAAA	CAAA	884220	ExcessHet	0	none	0.05689300000000002	0	2	0.05689300000000002
chr17-080298811-CAAAAA-CAAAA	chr17	80298811	CAAAAA	CAAAA	884220	ExcessHet	0	none	0.222171	1	2	0.222171
chr17-080298811-CAAAAA-CAAAAAA	chr17	80298811	CAAAAA	CAAAAAA	884220	ExcessHet	0	none	0.044917	0	2	0.044917
chr17-080298811-CAAAAA-CAAAAAAA	chr17	80298811	CAAAAA	CAAAAAAA	884220	ExcessHet	0	none	0.003032	0	2	0.003032
chr17-080298811-CAAAAA-CAAAAAAAA	chr17	80298811	CAAAAA	CAAAAAAAA	884220	ExcessHet	0	none	1.0699999999999996e-4	0	2	1.0699999999999996e-4
chr17-080298811-CAAAAA-CAAAAAAAAAAAAAAAATTAAACAAAAAAAAAAAAAAA	chr17	80298811	CAAAAA	CAAAAAAAAAAAAAAAATTAAACAAAAAAAAAAAAAAA	884220	ExcessHet	0	none	0	0	2	1e-6
chr17-080298816-A-*	chr17	80298816	A	*	49	PASS	0	none	3.6999999999999985e-5	0	10	3.6999999999999985e-5
chr17-080298816-A-C	chr17	80298816	A	C	49	PASS	0	none	9e-6	0	10	9e-6
chr17-080298894-A-G	chr17	80298894	A	G	628901	PASS	0.12449	nfe	0.098735	0	0	0.12449
chr17-080306230-C-T	chr17	80306230	C	T	10095045	PASS	0.615	afr	0.2623349999999993	32	134	0.615
chr17-080307282-C-A	chr17	80307282	C	A	1458	PASS	1.5801e-4	nfe	9e-6	1	132	1.5801e-4
chr17-080307288-G-T	chr17	80307288	G	T	7752629	PASS	0.59936	afr	0.3408209999999993	42	132	0.59936
chr17-080308957-A-G	chr17	80308957	A	G	347579	PASS	3.7004e-4	nfe	1.0799999999999996e-4	0	134	3.7004e-4
chr17-080308957-A-T	chr17	80308957	A	T	347579	PASS	0.040749	afr	0.00859999999999998	1	134	0.040749
chr17-080309284-G-A	chr17	80309284	G	A	5044358	PASS	0.17854	nfe	0.13423	22	128	0.17854
chr17-080312943-T-C	chr17	80312943	T	C	101718	PASS	0.0030823	amr	0.00166899999999999	1	134	0.0030823
chr17-080313186-G-C	chr17	80313186	G	C	4559179	PASS	0.2058	eas	0.05969100000000001	5	134	0.2058
chr17-080315737-TGGTGGTGGTGGTGGAGGTGACAGTGGTGATGCTGGTGGTGGTGGTGGTGGTGGTGGTGGTGGTGGAGGTGGTGGTGGTGGTGGTGGTGGTGATGGTGATGGTGGTGGTGGTGGTGGTGGAGGTGATGGTGGAGGTAATGGAGGTGATGGTGGTGGTGAAGGTGATGGTGGTGATGGA-*	chr17	80315737	TGGTGGTGGTGGTGGAGGTGACAGTGGTGATGCTGGTGGTGGTGGTGGTGGTGGTGGTGGTGGTGGAGGTGGTGGTGGTGGTGGTGGTGGTGATGGTGATGGTGGTGGTGGTGGTGGTGGAGGTGATGGTGGAGGTAATGGAGGTGATGGTGGTGGTGAAGGTGATGGTGGTGATGGA	*	23114	PASS	0	none	0.003765	0	0	0.003765
chr17-080315737-TGGTGGTGGTGGTGGAGGTGACAGTGGTGATGCTGGTGGTGGTGGTGGTGGTGGTGGTGGTGGTGGAGGTGGTGGTGGTGGTGGTGGTGGTGATGGTGATGGTGGTGGTGGTGGTGGTGGAGGTGATGGTGGAGGTAATGGAGGTGATGGTGGTGGTGAAGGTGATGGTGGTGATGGA-CGGTGGTGGTGGTGGAGGTGACAGTGGTGATGCTGGTGGTGGTGGTGGTGGTGGTGGTGGTGGTGGAGGTGGTGGTGGTGGTGGTGGTGGTGATGGTGATGGTGGTGGTGGTGGTGGTGGAGGTGATGGTGGAGGTAATGGAGGTGATGGTGGTGGTGAAGGTGATGGTGGTGATGGA	chr17	80315737	TGGTGGTGGTGGTGGAGGTGACAGTGGTGATGCTGGTGGTGGTGGTGGTGGTGGTGGTGGTGGTGGAGGTGGTGGTGGTGGTGGTGGTGGTGATGGTGATGGTGGTGGTGGTGGTGGTGGAGGTGATGGTGGAGGTAATGGAGGTGATGGTGGTGGTGAAGGTGATGGTGGTGATGGA	CGGTGGTGGTGGTGGAGGTGACAGTGGTGATGCTGGTGGTGGTGGTGGTGGTGGTGGTGGTGGTGGAGGTGGTGGTGGTGGTGGTGGTGGTGATGGTGATGGTGGTGGTGGTGGTGGTGGAGGTGATGGTGGAGGTAATGGAGGTGATGGTGGTGGTGAAGGTGATGGTGGTGATGGA	23114	PASS	0	none	0.017662	0	0	0.017662
chr17-080315737-TGGTGGTGGTGGTGGAGGTGACAGTGGTGATGCTGGTGGTGGTGGTGGTGGTGGTGGTGGTGGTGGAGGTGGTGGTGGTGGTGGTGGTGGTGATGGTGATGGTGGTGGTGGTGGTGGTGGAGGTGATGGTGGAGGTAATGGAGGTGATGGTGGTGGTGAAGGTGATGGTGGTGATGGA-T	chr17	80315737	TGGTGGTGGTGGTGGAGGTGACAGTGGTGATGCTGGTGGTGGTGGTGGTGGTGGTGGTGGTGGTGGAGGTGGTGGTGGTGGTGGTGGTGGTGATGGTGATGGTGGTGGTGGTGGTGGTGGAGGTGATGGTGGAGGTAATGGAGGTGATGGTGGTGGTGAAGGTGATGGTGGTGATGGA	T	23114	PASS	0.068257	nfe	2.2899999999999996e-4	0	0	0.068257
chr17-080315738-G-*	chr17	80315738	G	*	95.97	VQSRTrancheINDEL97.00to99.00	0	none	0.00412	0	0	0.00412
chr17-080315738-G-GGCGATC	chr17	80315738	G	GGCGATC	95.97	VQSRTrancheINDEL97.00to99.00	0	none	9e-6	0	0	9e-6
chr17-080315739-G-*	chr17	80315739	G	*	45	PASS	0	none	0.00412	0	0	0.00412
chr17-080315739-G-A	chr17	80315739	G	A	45	PASS	0	none	2.2000000000000003e-5	0	0	2.2000000000000003e-5
chr17-080315740-T-*	chr17	80315740	T	*	3148	PASS	0	none	0.003765	0	0	0.003765
chr17-080315740-T-C	chr17	80315740	T	C	3148	PASS	0	none	0.00151599999999999	0	0	0.00151599999999999
chr17-080315742-G-*	chr17	80315742	G	*	95.97	VQSRTrancheINDEL97.00to99.00	0	none	0.003588	0	0	0.003588
chr17-080315742-G-GAGGTGA	chr17	80315742	G	GAGGTGA	95.97	VQSRTrancheINDEL97.00to99.00	0	none	9e-6	0	0	9e-6
chr17-080315743-T-*	chr17	80315743	T	*	285	VQSRTrancheSNP99.80to99.90	0	none	0.003588	0	0	0.003588
chr17-080315743-T-A	chr17	80315743	T	A	285	VQSRTrancheSNP99.80to99.90	0	none	9e-6	0	0	9e-6
chr17-080315743-T-C	chr17	80315743	T	C	285	VQSRTrancheSNP99.80to99.90	0	none	6.999999999999998e-5	0	0	6.999999999999998e-5
chr17-080315744-G-*	chr17	80315744	G	*	2300	PASS	0	none	0.003588	0	0	0.003588
chr17-080315744-G-C	chr17	80315744	G	C	2300	PASS	0	none	0.00100799999999999	0	0	0.00100799999999999
chr17-080315744-G-T	chr17	80315744	G	T	2300	PASS	0	none	2.2000000000000003e-5	0	0	2.2000000000000003e-5
chr17-080315747-G-*	chr17	80315747	G	*	195	PASS	0	none	0.003588	0	0	0.003588
chr17-080315747-G-C	chr17	80315747	G	C	195	PASS	0	none	6.999999999999998e-5	0	0	6.999999999999998e-5
chr17-080315748-G-*	chr17	80315748	G	*	195	VQSRTrancheINDEL97.00to99.00	0	none	0.003588	0	0	0.003588
chr17-080315748-G-A	chr17	80315748	G	A	195	VQSRTrancheINDEL97.00to99.00	0	none	9e-6	0	0	9e-6
chr17-080315748-G-GAGGTAA	chr17	80315748	G	GAGGTAA	195	VQSRTrancheINDEL97.00to99.00	0	none	9e-6	0	0	9e-6
chr17-080315749-T-*	chr17	80315749	T	*	1440	PASS	0	none	3.150000000000005e-4	0	0	3.150000000000005e-4
chr17-080315749-T-A	chr17	80315749	T	A	1440	PASS	0	none	5.620000000000005e-4	0	0	5.620000000000005e-4
chr17-080315752-A-*	chr17	80315752	A	*	54	PASS	0	none	2.720000000000003e-4	0	0	2.720000000000003e-4
chr17-080315752-A-T	chr17	80315752	A	T	54	PASS	0	none	2.2000000000000003e-5	0	0	2.2000000000000003e-5
chr17-080315755-TGAC-*	chr17	80315755	TGAC	*	89.97	PASS	0	none	2.720000000000003e-4	0	0	2.720000000000003e-4
chr17-080315755-TGAC-T	chr17	80315755	TGAC	T	89.97	PASS	0	none	0	0	0	1e-6
chr17-080315755-TGAC-TAC	chr17	80315755	TGAC	TAC	89.97	PASS	0	none	9e-6	0	0	9e-6
chr17-080315756-GACA-*	chr17	80315756	GACA	*	50.97	VQSRTrancheINDEL99.50to99.90	0	none	3.3700000000000044e-4	0	0	3.3700000000000044e-4
chr17-080315756-GACA-G	chr17	80315756	GACA	G	50.97	VQSRTrancheINDEL99.50to99.90	0	none	9e-6	0	0	9e-6
chr17-080315757-ACAGTGGTGATGCTGGTGGTGGTGGTGGTGGTGGTGGTGGTGGTGGAGGTGGTGGTGGTGGTGG-*	chr17	80315757	ACAGTGGTGATGCTGGTGGTGGTGGTGGTGGTGGTGGTGGTGGTGGAGGTGGTGGTGGTGGTGG	*	266.97	VQSRTrancheINDEL99.00to99.50	0	none	3.3700000000000044e-4	0	0	3.3700000000000044e-4
chr17-080315757-ACAGTGGTGATGCTGGTGGTGGTGGTGGTGGTGGTGGTGGTGGTGGAGGTGGTGGTGGTGGTGG-A	chr17	80315757	ACAGTGGTGATGCTGGTGGTGGTGGTGGTGGTGGTGGTGGTGGTGGAGGTGGTGGTGGTGGTGG	A	266.97	VQSRTrancheINDEL99.00to99.50	0	none	8.9e-5	0	0	8.9e-5
chr17-080315758-CAGTGGTGATGCTGGTGGTGGTGGTGGTGGTGGTGGTGGTGGTGGAGGTGGTGGTGGTGGTGGTGGTGGTGATGGTGATGGTGGTGGTGGTGGTGGTGGAGGTGATGGTGGAGGTAATGGAGGTGATGGTGGTGGTGAAGGTGATGGTGGTGATGGAGGT-*	chr17	80315758	CAGTGGTGATGCTGGTGGTGGTGGTGGTGGTGGTGGTGGTGGTGGAGGTGGTGGTGGTGGTGGTGGTGGTGATGGTGATGGTGGTGGTGGTGGTGGTGGAGGTGATGGTGGAGGTAATGGAGGTGATGGTGGTGGTGAAGGTGATGGTGGTGATGGAGGT	*	2845	VQSRTrancheINDEL99.50to99.90	0	none	4.940000000000003e-4	0	0	4.940000000000003e-4
chr17-080315758-CAGTGGTGATGCTGGTGGTGGTGGTGGTGGTGGTGGTGGTGGTGGAGGTGGTGGTGGTGGTGGTGGTGGTGATGGTGATGGTGGTGGTGGTGGTGGTGGAGGTGATGGTGGAGGTAATGGAGGTGATGGTGGTGGTGAAGGTGATGGTGGTGATGGAGGT-C	chr17	80315758	CAGTGGTGATGCTGGTGGTGGTGGTGGTGGTGGTGGTGGTGGTGGAGGTGGTGGTGGTGGTGGTGGTGGTGATGGTGATGGTGGTGGTGGTGGTGGTGGAGGTGATGGTGGAGGTAATGGAGGTGATGGTGGTGGTGAAGGTGATGGTGGTGATGGAGGT	C	2845	VQSRTrancheINDEL99.50to99.90	0	none	9e-6	0	0	9e-6
chr17-080315758-CAGTGGTGATGCTGGTGGTGGTGGTGGTGGTGGTGGTGGTGGTGGAGGTGGTGGTGGTGGTGGTGGTGGTGATGGTGATGGTGGTGGTGGTGGTGGTGGAGGTGATGGTGGAGGTAATGGAGGTGATGGTGGTGGTGAAGGTGATGGTGGTGATGGAGGT-CGGT	chr17	80315758	CAGTGGTGATGCTGGTGGTGGTGGTGGTGGTGGTGGTGGTGGTGGAGGTGGTGGTGGTGGTGGTGGTGGTGATGGTGATGGTGGTGGTGGTGGTGGTGGAGGTGATGGTGGAGGTAATGGAGGTGATGGTGGTGGTGAAGGTGATGGTGGTGATGGAGGT	CGGT	2845	VQSRTrancheINDEL99.50to99.90	0	none	0.002456	0	0	0.002456
chr17-080315758-CAGTGGTGATGCTGGTGGTGGTGGTGGTGGTGGTGGTGGTGGTGGAGGTGGTGGTGGTGGTGGTGGTGGTGATGGTGATGGTGGTGGTGGTGGTGGTGGAGGTGATGGTGGAGGTAATGGAGGTGATGGTGGTGGTGAAGGTGATGGTGGTGATGGAGGT-CTGGTGATGCTGGTGGTGGTGGTGGTGGTGGTGGTGGTGGTGGAGGTGGTGGTGGTGGTGGTGGTGGTGATGGTGATGGTGGTGGTGGTGGTGGTGGAGGTGATGGTGGAGGTAATGGAGGTGATGGTGGTGGTGAAGGTGATGGTGGTGATGGAGGT	chr17	80315758	CAGTGGTGATGCTGGTGGTGGTGGTGGTGGTGGTGGTGGTGGTGGAGGTGGTGGTGGTGGTGGTGGTGGTGATGGTGATGGTGGTGGTGGTGGTGGTGGAGGTGATGGTGGAGGTAATGGAGGTGATGGTGGTGGTGAAGGTGATGGTGGTGATGGAGGT	CTGGTGATGCTGGTGGTGGTGGTGGTGGTGGTGGTGGTGGTGGAGGTGGTGGTGGTGGTGGTGGTGGTGATGGTGATGGTGGTGGTGGTGGTGGTGGAGGTGATGGTGGAGGTAATGGAGGTGATGGTGGTGGTGAAGGTGATGGTGGTGATGGAGGT	2845	VQSRTrancheINDEL99.50to99.90	0	none	9e-6	0	0	9e-6
chr17-080315758-CAGTGGTGATGCTGGTGGTGGTGGTGGTGGTGGTGGTGGTGGTGGAGGTGGTGGTGGTGGTGGTGGTGGTGATGGTGATGGTGGTGGTGGTGGTGGTGGAGGTGATGGTGGAGGTAATGGAGGTGATGGTGGTGGTGAAGGTGATGGTGGTGATGGAGGT-TAGTGGTGATGCTGGTGGTGGTGGTGGTGGTGGTGGTGGTGGTGGAGGTGGTGGTGGTGGTGGTGGTGGTGATGGTGATGGTGGTGGTGGTGGTGGTGGAGGTGATGGTGGAGGTAATGGAGGTGATGGTGGTGGTGAAGGTGATGGTGGTGATGGAGGT	chr17	80315758	CAGTGGTGATGCTGGTGGTGGTGGTGGTGGTGGTGGTGGTGGTGGAGGTGGTGGTGGTGGTGGTGGTGGTGATGGTGATGGTGGTGGTGGTGGTGGTGGAGGTGATGGTGGAGGTAATGGAGGTGATGGTGGTGGTGAAGGTGATGGTGGTGATGGAGGT	TAGTGGTGATGCTGGTGGTGGTGGTGGTGGTGGTGGTGGTGGTGGAGGTGGTGGTGGTGGTGGTGGTGGTGATGGTGATGGTGGTGGTGGTGGTGGTGGAGGTGATGGTGGAGGTAATGGAGGTGATGGTGGTGGTGAAGGTGATGGTGGTGATGGAGGT	2845	VQSRTrancheINDEL99.50to99.90	0	none	9e-6	0	0	9e-6
chr17-080315759-A-*	chr17	80315759	A	*	60	VQSRTrancheSNP99.80to99.90	0	none	0.003183	0	0	0.003183
chr17-080315759-A-G	chr17	80315759	A	G	60	VQSRTrancheSNP99.80to99.90	0	none	9e-6	0	0	9e-6
chr17-080315764-T-*	chr17	80315764	T	*	60	VQSRTrancheSNP99.80to99.90	0	none	0.003082	0	0	0.003082
chr17-080315764-T-A	chr17	80315764	T	A	60	VQSRTrancheSNP99.80to99.90	0	none	9e-6	0	0	9e-6
chr17-080315779-T-*	chr17	80315779	T	*	9118	PASS	0	none	0.003032	0	0	0.003032
chr17-080315779-T-A	chr17	80315779	T	A	9118	PASS	0.059227	eas	0.00712	0	0	0.059227
chr17-080315787-G-*	chr17	80315787	G	*	375	VQSRTrancheINDEL97.00to99.00	0	none	0.003032	0	0	0.003032
chr17-080315787-G-A	chr17	80315787	G	A	375	VQSRTrancheINDEL97.00to99.00	0	none	9e-6	0	0	9e-6
chr17-080315787-G-GAGGTAC	chr17	80315787	G	GAGGTAC	375	VQSRTrancheINDEL97.00to99.00	0	none	3.6999999999999985e-5	0	0	3.6999999999999985e-5
chr17-080315788-T-*	chr17	80315788	T	*	6979	VQSRTrancheSNP99.80to99.90	0	none	0.003032	0	0	0.003032
chr17-080315788-T-A	chr17	80315788	T	A	6979	VQSRTrancheSNP99.80to99.90	0	none	0.004502	0	0	0.004502
chr17-080315790-G-*	chr17	80315790	G	*	275.97	VQSRTrancheINDEL97.00to99.00	0	none	0.003032	0	0	0.003032
chr17-080315790-G-GAGGTGA	chr17	80315790	G	GAGGTGA	275.97	VQSRTrancheINDEL97.00to99.00	0	none	3.6999999999999985e-5	0	0	3.6999999999999985e-5
chr17-080315791-TGGTGGTGG-*	chr17	80315791	TGGTGGTGG	*	1679.97	VQSRTrancheINDEL97.00to99.00	0	none	0.003032	0	0	0.003032
chr17-080315791-TGGTGGTGG-T	chr17	80315791	TGGTGGTGG	T	1679.97	VQSRTrancheINDEL97.00to99.00	0	none	7.950000000000004e-4	0	0	7.950000000000004e-4
chr17-080315792-G-*	chr17	80315792	G	*	2983	VQSRTrancheSNP99.80to99.90	0	none	0.004018	0	0	0.004018
chr17-080315792-G-A	chr17	80315792	G	A	2983	VQSRTrancheSNP99.80to99.90	0	none	0.00190899999999999	0	0	0.00190899999999999
chr17-080315793-G-*	chr17	80315793	G	*	2964	VQSRTrancheSNP99.80to99.90	0	none	0.004018	0	0	0.004018
chr17-080315793-G-C	chr17	80315793	G	C	2964	VQSRTrancheSNP99.80to99.90	0	none	0.00190899999999999	0	0	0.00190899999999999
chr17-080315795-G-*	chr17	80315795	G	*	60	VQSRTrancheSNP99.80to99.90	0	none	0.004018	0	0	0.004018
chr17-080315795-G-T	chr17	80315795	G	T	60	VQSRTrancheSNP99.80to99.90	0	none	9e-6	0	0	9e-6
chr17-080315797-T-*	chr17	80315797	T	*	2556	VQSRTrancheSNP99.80to99.90	0	none	0.004018	0	0	0.004018
chr17-080315797-T-A	chr17	80315797	T	A	2556	VQSRTrancheSNP99.80to99.90	0	none	0.00161399999999999	0	0	0.00161399999999999
chr17-080315803-A-*	chr17	80315803	A	*	60	VQSRTrancheSNP99.80to99.90	0	none	0.003032	0	0	0.003032
chr17-080315803-A-T	chr17	80315803	A	T	60	VQSRTrancheSNP99.80to99.90	0	none	3.6999999999999985e-5	0	0	3.6999999999999985e-5
chr17-080315808-G-*	chr17	80315808	G	*	1824	VQSRTrancheSNP99.80to99.90	0	none	0.003032	0	0	0.003032
chr17-080315808-G-A	chr17	80315808	G	A	1824	VQSRTrancheSNP99.80to99.90	0	none	8.890000000000005e-4	0	0	8.890000000000005e-4
chr17-080315815-T-*	chr17	80315815	T	*	410	PASS	0	none	0.003032	0	0	0.003032
chr17-080315815-T-A	chr17	80315815	T	A	410	PASS	0	none	1.6699999999999994e-4	0	0	1.6699999999999994e-4
chr17-080315820-G-*	chr17	80315820	G	*	246	VQSRTrancheSNP99.70to99.80	0	none	0.003032	0	0	0.003032
chr17-080315820-G-A	chr17	80315820	G	A	246	VQSRTrancheSNP99.70to99.80	0	none	1.0699999999999996e-4	0	0	1.0699999999999996e-4
chr17-080315821-T-*	chr17	80315821	T	*	680	PASS	0	none	0.002856	0	0	0.002856
chr17-080315821-T-A	chr17	80315821	T	A	680	PASS	0	none	2.720000000000003e-4	0	0	2.720000000000003e-4
chr17-080315840-G-*	chr17	80315840	G	*	465	VQSRTrancheSNP99.80to99.90	0	none	0.002906	0	0	0.002906
chr17-080315840-G-T	chr17	80315840	G	T	465	VQSRTrancheSNP99.80to99.90	0	none	1.47e-4	0	0	1.47e-4
chr17-080315845-T-*	chr17	80315845	T	*	629	VQSRTrancheSNP99.70to99.80	0	none	0.002906	0	0	0.002906
chr17-080315845-T-A	chr17	80315845	T	A	629	VQSRTrancheSNP99.70to99.80	0	none	4.03e-4	0	0	4.03e-4
chr17-080315847-G-*	chr17	80315847	G	*	639	VQSRTrancheSNP99.70to99.80	0	none	0.002906	0	0	0.002906
chr17-080315847-G-C	chr17	80315847	G	C	639	VQSRTrancheSNP99.70to99.80	0	none	3.150000000000005e-4	0	0	3.150000000000005e-4
chr17-080315848-T-*	chr17	80315848	T	*	68	VQSRTrancheSNP99.70to99.80	0	none	0.002906	0	0	0.002906
chr17-080315848-T-A	chr17	80315848	T	A	68	VQSRTrancheSNP99.70to99.80	0	none	3.6999999999999985e-5	0	0	3.6999999999999985e-5
chr17-080315904-GTGGTGA-*	chr17	80315904	GTGGTGA	*	41.97	VQSRTrancheINDEL99.50to99.90	0	none	0.002856	0	0	0.002856
chr17-080315904-GTGGTGA-G	chr17	80315904	GTGGTGA	G	41.97	VQSRTrancheINDEL99.50to99.90	0	none	2.2000000000000003e-5	0	0	2.2000000000000003e-5
chr17-080315908-T-*	chr17	80315908	T	*	60	VQSRTrancheSNP99.80to99.90	0	none	0.002932	0	0	0.002932
chr17-080315908-T-A	chr17	80315908	T	A	60	VQSRTrancheSNP99.80to99.90	0	none	9e-6	0	0	9e-6
chr17-080315909-G-*	chr17	80315909	G	*	99	VQSRTrancheINDEL97.00to99.00	0	none	0.002932	0	0	0.002932
chr17-080315909-G-A	chr17	80315909	G	A	99	VQSRTrancheINDEL97.00to99.00	0	none	0	0	0	1e-6
chr17-080315909-G-GGT	chr17	80315909	G	GGT	99	VQSRTrancheINDEL97.00to99.00	0	none	9e-6	0	0	9e-6
chr17-080315910-ATGG-*	chr17	80315910	ATGG	*	220	PASS	0	none	0.002932	0	0	0.002932
chr17-080315910-ATGG-A	chr17	80315910	ATGG	A	220	PASS	0	none	9e-6	0	0	9e-6
chr17-080315910-ATGG-ACTGG	chr17	80315910	ATGG	ACTGG	220	PASS	0	none	9e-6	0	0	9e-6
chr17-080315910-ATGG-GTGG	chr17	80315910	ATGG	GTGG	220	PASS	0	none	9e-6	0	0	9e-6
chr17-080315913-G-*	chr17	80315913	G	*	40	VQSRTrancheSNP99.80to99.90	0	none	0.002906	0	0	0.002906
chr17-080315913-G-T	chr17	80315913	G	T	40	VQSRTrancheSNP99.80to99.90	0	none	9e-6	0	0	9e-6
chr17-080315914-AGGT-*	chr17	80315914	AGGT	*	250	VQSRTrancheINDEL97.00to99.00	0	none	0.002856	0	0	0.002856
chr17-080315914-AGGT-A	chr17	80315914	AGGT	A	250	VQSRTrancheINDEL97.00to99.00	0	none	3.6999999999999985e-5	0	0	3.6999999999999985e-5
chr17-080315914-AGGT-CGGT	chr17	80315914	AGGT	CGGT	250	VQSRTrancheINDEL97.00to99.00	0	none	9e-6	0	0	9e-6
chr17-080315914-AGGT-TGGT	chr17	80315914	AGGT	TGGT	250	VQSRTrancheINDEL97.00to99.00	0	none	6.999999999999998e-5	0	0	6.999999999999998e-5
chr17-080316385-T-A	chr17	80316385	T	A	101078	PASS	0.3599	nfe	0.05483900000000001	0	0	0.3599
chr17-080316510-G-A	chr17	80316510	G	A	462344	PASS	0.62501	nfe	0.16216500000000003	0	0	0.62501
chr17-080316696-T-C	chr17	80316696	T	C	316056	PASS	0.21954	eas	0.051058	0	0	0.21954
chr17-080317083-C-G	chr17	80317083	C	G	2560783	PASS	0.20267	eas	0.07551100000000002	7	132	0.20267
chr17-080317223-G-A	chr17	80317223	G	A	338424	PASS	0.0042338	nfe	0.003068	1	134	0.0042338
chr17-080319077-G-C	chr17	80319077	G	C	3645306	PASS	0.33163	afr	0.11782100000000002	18	134	0.33163
chr17-080319145-G-A	chr17	80319145	G	A	11204251	PASS	0.32872	afr	0.190021	26	134	0.32872
chr17-080319145-G-C	chr17	80319145	G	C	11204251	PASS	0	none	9e-6	0	134	9e-6
chr17-080319345-G-A	chr17	80319345	G	A	766580	PASS	0.020561	nfe	0.00849599999999998	7	134	0.020561
chr17-080319389-A-T	chr17	80319389	A	T	18146107	PASS	0.61251	eas	0.207651	20	134	0.61251
chr17-080319669-G-A	chr17	80319669	G	A	9053524	PASS	0.47324	nfe	0.4318759999999998	65	134	0.47324
chr17-080319740-T-C	chr17	80319740	T	C	63285	PASS	0.009325	nfe	0.004007	2	132	0.009325
chr17-080319841-C-G	chr17	80319841	C	G	5935705	PASS	0	none	0	0	20	1e-6
chr17-080319841-C-T	chr17	80319841	C	T	5935705	PASS	0.69428	afr	0.5642500000000001	16	20	0.69428
chr17-080320375-A-C	chr17	80320375	A	C	136940	PASS	0.58191	nfe	0.092155	0	0	0.58191
chr17-080320426-C-T	chr17	80320426	C	T	113531	PASS	0.57702	nfe	0.05665000000000002	0	0	0.57702
chr17-080320436-G-A	chr17	80320436	G	A	125542	PASS	0.41066	nfe	0.06632600000000002	0	0	0.41066
chr17-080320436-G-T	chr17	80320436	G	T	125542	PASS	0	none	9e-6	0	0	9e-6
chr17-080325126-G-A	chr17	80325126	G	A	1236627	PASS	0.071291	mid	0.051779	7	134	0.071291
chr17-080325244-G-A	chr17	80325244	G	A	309554	PASS	0.039977	nfe	0.02388200000000001	4	134	0.039977
chr17-080327674-G-A	chr17	80327674	G	A	7094309	PASS	0.68576	mid	0.6235430000000003	96	134	0.68576
chr17-080328357-C-A	chr17	80328357	C	A	16956012	PASS	0.72112	afr	0.650425	96	134	0.72112
chr17-080328364-C-T	chr17	80328364	C	T	58175	PASS	0.0073186	afr	0.00189099999999999	1	134	0.0073186
chr17-080328588-AT-A	chr17	80328588	AT	A	31233	ExcessHet	0.0044612	sas	0.01785100000000001	1	124	0.01785100000000001
chr17-080328588-AT-ATT	chr17	80328588	AT	ATT	31233	ExcessHet	0	none	0.009769	1	124	0.009769
chr17-080328588-AT-ATTT	chr17	80328588	AT	ATTT	31233	ExcessHet	0	none	0	0	124	1e-6
chr17-080328588-AT-TT	chr17	80328588	AT	TT	31233	ExcessHet	0	none	0.00164399999999999	0	124	0.00164399999999999
chr17-080328589-T-*	chr17	80328589	T	*	15435	PASS	0	none	0.01782300000000001	1	120	0.01782300000000001
chr17-080328589-T-A	chr17	80328589	T	A	15435	PASS	0.0020797	afr	0.00161899999999999	0	120	0.0020797
chr17-080331893-G-A	chr17	80331893	G	A	8166	PASS	3.868e-4	nfe	2.5100000000000014e-4	1	134	3.868e-4
chr17-080332071-G-A	chr17	80332071	G	A	36562086	PASS	0.6383	nfe	0.5946350000000006	92	134	0.6383
chr17-080332302-G-C	chr17	80332302	G	C	44439535	PASS	0.46867	nfe	0.43214699999999984	68	134	0.46867
chr17-080332480-A-AACACAC	chr17	80332480	A	AACACAC	47855414	PASS	0	none	0	0	134	1e-6
chr17-080332480-A-G	chr17	80332480	A	G	47855414	PASS	0.72908	afr	0.6567870000000002	97	134	0.72908
chr17-080332508-C-G	chr17	80332508	C	G	37768334	PASS	0.6384	nfe	0.5943910000000006	92	134	0.6384
chr17-080332725-C-T	chr17	80332725	C	T	275288	PASS	0.028875	mid	0.01543299999999999	3	134	0.028875
chr17-080333694-CAAAAA-C	chr17	80333694	CAAAAA	C	75890.97	PASS	0	none	0	0	0	1e-6
chr17-080333694-CAAAAA-CAAA	chr17	80333694	CAAAAA	CAAA	75890.97	PASS	0	none	1.47e-4	0	0	1.47e-4
chr17-080333694-CAAAAA-CAAAA	chr17	80333694	CAAAAA	CAAAA	75890.97	PASS	0	none	0.01537699999999999	0	0	0.01537699999999999
chr17-080333694-CAAAAA-CAAAAAA	chr17	80333694	CAAAAA	CAAAAAA	75890.97	PASS	0	none	0.03095800000000001	0	0	0.03095800000000001
chr17-080333694-CAAAAA-CAAAAAAA	chr17	80333694	CAAAAA	CAAAAAAA	75890.97	PASS	0	none	7.710000000000004e-4	0	0	7.710000000000004e-4
chr17-080333694-CAAAAA-CAAAAAAAA	chr17	80333694	CAAAAA	CAAAAAAAA	75890.97	PASS	0	none	9e-6	0	0	9e-6
chr17-080333695-AAAAAAAAAAACC-*	chr17	80333695	AAAAAAAAAAACC	*	74.97	PASS	0	none	0.015665	0	0	0.015665
chr17-080333695-AAAAAAAAAAACC-A	chr17	80333695	AAAAAAAAAAACC	A	74.97	PASS	0	none	0	0	0	1e-6
chr17-080333707-CAA-*	chr17	80333707	CAA	*	19975	PASS	0	none	0	0	0	1e-6
chr17-080333707-CAA-AAA	chr17	80333707	CAA	AAA	19975	PASS	0	none	3.810000000000003e-4	0	0	3.810000000000003e-4
chr17-080333707-CAA-C	chr17	80333707	CAA	C	19975	PASS	0	none	0	0	0	1e-6
chr17-080333707-CAA-CA	chr17	80333707	CAA	CA	19975	PASS	0	none	0.002356	0	0	0.002356
chr17-080333707-CAA-CAAA	chr17	80333707	CAA	CAAA	19975	PASS	0	none	0.00908699999999999	0	0	0.00908699999999999
chr17-080333707-CAA-CAAAA	chr17	80333707	CAA	CAAAA	19975	PASS	0	none	6.999999999999998e-5	0	0	6.999999999999998e-5
chr17-080333707-CAA-CAAAAA	chr17	80333707	CAA	CAAAAA	19975	PASS	0	none	9e-6	0	0	9e-6
chr17-080333708-A-*	chr17	80333708	A	*	385	PASS	0	none	0.002381	0	0	0.002381
chr17-080333708-A-C	chr17	80333708	A	C	385	PASS	3.0636e-4	amr	1.47e-4	0	0	3.0636e-4
chr17-080333910-T-G	chr17	80333910	T	G	481	PASS	0	none	0	1	132	1e-6
chr17-080334324-G-A	chr17	80334324	G	A	1116268	PASS	0.079519	mid	0.05747100000000001	7	134	0.079519
chr17-080334336-G-A	chr17	80334336	G	A	11591521	PASS	0.63878	nfe	0.5942290000000006	92	134	0.63878
chr17-080334446-G-*	chr17	80334446	G	*	473496	PASS	0	none	0	0	134	1e-6
chr17-080334446-G-A	chr17	80334446	G	A	473496	PASS	0.20777	afr	0.04996300000000001	5	134	0.20777
chr17-080336684-T-C	chr17	80336684	T	C	34815	PASS	0.0053622	nfe	0.003062	1	52	0.0053622
chr17-080336876-G-C	chr17	80336876	G	C	74759	PASS	0.02825	nfe	0.01661	0	0	0.02825
chr17-080337560-C-T	chr17	80337560	C	T	5024695	PASS	0.27553	eas	0.188539	20	134	0.27553
chr17-080337658-C-G	chr17	80337658	C	G	1230	PASS	0	none	0	1	134	1e-6
chr17-080337708-G-A	chr17	80337708	G	A	35450038	PASS	0.74547	afr	0.6583310000000002	97	134	0.74547
chr17-080339762-C-T	chr17	80339762	C	T	1148333	PASS	0.029643	mid	0.01588000000000002	3	134	0.029643
chr17-080340269-C-T	chr17	80340269	C	T	1030	PASS	1.1549e-4	sas	0	1	134	1.1549e-4
chr17-080340394-A-T	chr17	80340394	A	T	754	VQSRTrancheSNP99.80to99.90	8.695e-5	mid	3.6000000000000035e-4	0	120	3.6000000000000035e-4
chr17-080340400-T-G	chr17	80340400	T	G	2354	VQSRTrancheSNP99.90to99.95	4.8804e-4	eas	0.00174199999999999	1	104	0.00174199999999999
chr17-080340560-C-T	chr17	80340560	C	T	643685	PASS	0.22869	afr	0.04216400000000002	3	128	0.22869
chr17-080340609-GTTTTTTTTTTTTTT-*	chr17	80340609	GTTTTTTTTTTTTTT	*	1053879	VQSRTrancheINDEL95.00to96.00	0	none	3.810000000000003e-4	0	6	3.810000000000003e-4
chr17-080340609-GTTTTTTTTTTTTTT-G	chr17	80340609	GTTTTTTTTTTTTTT	G	1053879	VQSRTrancheINDEL95.00to96.00	0	none	0	0	6	1e-6
chr17-080340609-GTTTTTTTTTTTTTT-GGTTTTTTTTTTTTTTTT	chr17	80340609	GTTTTTTTTTTTTTT	GGTTTTTTTTTTTTTTTT	1053879	VQSRTrancheINDEL95.00to96.00	0	none	0	0	6	1e-6
chr17-080340609-GTTTTTTTTTTTTTT-GT	chr17	80340609	GTTTTTTTTTTTTTT	GT	1053879	VQSRTrancheINDEL95.00to96.00	0	none	2.2000000000000003e-5	0	6	2.2000000000000003e-5
chr17-080340609-GTTTTTTTTTTTTTT-GTT	chr17	80340609	GTTTTTTTTTTTTTT	GTT	1053879	VQSRTrancheINDEL95.00to96.00	0	none	5.2999999999999994e-5	0	6	5.2999999999999994e-5
chr17-080340609-GTTTTTTTTTTTTTT-GTTT	chr17	80340609	GTTTTTTTTTTTTTT	GTTT	1053879	VQSRTrancheINDEL95.00to96.00	0	none	9e-6	0	6	9e-6
chr17-080340609-GTTTTTTTTTTTTTT-GTTTT	chr17	80340609	GTTTTTTTTTTTTTT	GTTTT	1053879	VQSRTrancheINDEL95.00to96.00	0	none	2.08e-4	0	6	2.08e-4
chr17-080340609-GTTTTTTTTTTTTTT-GTTTTT	chr17	80340609	GTTTTTTTTTTTTTT	GTTTTT	1053879	VQSRTrancheINDEL95.00to96.00	0	none	2.2000000000000003e-5	0	6	2.2000000000000003e-5
chr17-080340609-GTTTTTTTTTTTTTT-GTTTTTT	chr17	80340609	GTTTTTTTTTTTTTT	GTTTTTT	1053879	VQSRTrancheINDEL95.00to96.00	0	none	1.6699999999999994e-4	0	6	1.6699999999999994e-4
chr17-080340609-GTTTTTTTTTTTTTT-GTTTTTTT	chr17	80340609	GTTTTTTTTTTTTTT	GTTTTTTT	1053879	VQSRTrancheINDEL95.00to96.00	0	none	4.03e-4	0	6	4.03e-4
chr17-080340609-GTTTTTTTTTTTTTT-GTTTTTTTT	chr17	80340609	GTTTTTTTTTTTTTT	GTTTTTTTT	1053879	VQSRTrancheINDEL95.00to96.00	0	none	0.00183599999999999	0	6	0.00183599999999999
chr17-080340609-GTTTTTTTTTTTTTT-GTTTTTTTTT	chr17	80340609	GTTTTTTTTTTTTTT	GTTTTTTTTT	1053879	VQSRTrancheINDEL95.00to96.00	0	none	0.00831099999999999	0	6	0.00831099999999999
chr17-080340609-GTTTTTTTTTTTTTT-GTTTTTTTTTT	chr17	80340609	GTTTTTTTTTTTTTT	GTTTTTTTTTT	1053879	VQSRTrancheINDEL95.00to96.00	0	none	0.021927	0	6	0.021927
chr17-080340609-GTTTTTTTTTTTTTT-GTTTTTTTTTTT	chr17	80340609	GTTTTTTTTTTTTTT	GTTTTTTTTTTT	1053879	VQSRTrancheINDEL95.00to96.00	0	none	0.045294	0	6	0.045294
chr17-080340609-GTTTTTTTTTTTTTT-GTTTTTTTTTTTT	chr17	80340609	GTTTTTTTTTTTTTT	GTTTTTTTTTTTT	1053879	VQSRTrancheINDEL95.00to96.00	0	none	0.08869400000000001	0	6	0.08869400000000001
chr17-080340609-GTTTTTTTTTTTTTT-GTTTTTTTTTTTTT	chr17	80340609	GTTTTTTTTTTTTTT	GTTTTTTTTTTTTT	1053879	VQSRTrancheINDEL95.00to96.00	0	none	0.127085	0	6	0.127085
chr17-080340609-GTTTTTTTTTTTTTT-GTTTTTTTTTTTTTTT	chr17	80340609	GTTTTTTTTTTTTTT	GTTTTTTTTTTTTTTT	1053879	VQSRTrancheINDEL95.00to96.00	0	none	0.05285000000000001	0	6	0.05285000000000001
chr17-080340609-GTTTTTTTTTTTTTT-GTTTTTTTTTTTTTTTT	chr17	80340609	GTTTTTTTTTTTTTT	GTTTTTTTTTTTTTTTT	1053879	VQSRTrancheINDEL95.00to96.00	0	none	0.02385200000000001	0	6	0.02385200000000001
chr17-080340609-GTTTTTTTTTTTTTT-GTTTTTTTTTTTTTTTTT	chr17	80340609	GTTTTTTTTTTTTTT	GTTTTTTTTTTTTTTTTT	1053879	VQSRTrancheINDEL95.00to96.00	0	none	0.00947799999999999	0	6	0.00947799999999999
chr17-080340609-GTTTTTTTTTTTTTT-GTTTTTTTTTTTTTTTTTT	chr17	80340609	GTTTTTTTTTTTTTT	GTTTTTTTTTTTTTTTTTT	1053879	VQSRTrancheINDEL95.00to96.00	0	none	0.003512	0	6	0.003512
chr17-080340609-GTTTTTTTTTTTTTT-GTTTTTTTTTTTTTTTTTTT	chr17	80340609	GTTTTTTTTTTTTTT	GTTTTTTTTTTTTTTTTTTT	1053879	VQSRTrancheINDEL95.00to96.00	0	none	0.00122499999999999	0	6	0.00122499999999999
chr17-080340609-GTTTTTTTTTTTTTT-GTTTTTTTTTTTTTTTTTTTT	chr17	80340609	GTTTTTTTTTTTTTT	GTTTTTTTTTTTTTTTTTTTT	1053879	VQSRTrancheINDEL95.00to96.00	0	none	4.260000000000005e-4	0	6	4.260000000000005e-4
chr17-080340609-GTTTTTTTTTTTTTT-GTTTTTTTTTTTTTTTTTTTTT	chr17	80340609	GTTTTTTTTTTTTTT	GTTTTTTTTTTTTTTTTTTTTT	1053879	VQSRTrancheINDEL95.00to96.00	0	none	1.0699999999999996e-4	0	6	1.0699999999999996e-4
chr17-080340609-GTTTTTTTTTTTTTT-GTTTTTTTTTTTTTTTTTTTTTT	chr17	80340609	GTTTTTTTTTTTTTT	GTTTTTTTTTTTTTTTTTTTTTT	1053879	VQSRTrancheINDEL95.00to96.00	0	none	0	0	6	1e-6
chr17-080340609-GTTTTTTTTTTTTTT-TTTTTTTTTTTTTTT	chr17	80340609	GTTTTTTTTTTTTTT	TTTTTTTTTTTTTTT	1053879	VQSRTrancheINDEL95.00to96.00	0	none	0.00336	0	6	0.00336
chr17-080340610-T-*	chr17	80340610	T	*	147	PASS	0	none	0.2742649999999994	0	0	0.2742649999999994
chr17-080340610-T-G	chr17	80340610	T	G	147	PASS	9.488e-5	nfe	4.480000000000004e-4	0	0	4.480000000000004e-4
chr17-080340613-T-*	chr17	80340613	T	*	46	VQSRTrancheINDEL99.50to99.90	0	none	0.03894200000000002	0	54	0.03894200000000002
chr17-080340613-T-G	chr17	80340613	T	G	46	VQSRTrancheINDEL99.50to99.90	1.094e-5	nfe	1.47e-4	0	54	1.47e-4
chr17-080340613-T-TG	chr17	80340613	T	TG	46	VQSRTrancheINDEL99.50to99.90	0	none	0	0	54	1e-6
chr17-080340614-T-*	chr17	80340614	T	*	67	VQSRTrancheSNP99.80to99.90	0	none	0.01338499999999999	0	68	0.01338499999999999
chr17-080340614-T-G	chr17	80340614	T	G	67	VQSRTrancheSNP99.80to99.90	2.99e-6	nfe	3.6999999999999985e-5	0	68	3.6999999999999985e-5
chr17-080340725-A-C	chr17	80340725	A	C	1575829	PASS	0.50195	nfe	0.34352699999999947	9	14	0.50195
chr17-080341643-T-C	chr17	80341643	T	C	60183	PASS	0.49646	nfe	0.04286800000000001	0	0	0.49646
chr17-080341931-T-C	chr17	80341931	T	C	108147	PASS	0.47577	nfe	0.07043500000000001	0	0	0.47577
chr17-080343296-G-A	chr17	80343296	G	A	16477	PASS	0.0091305	afr	3.820000000000003e-4	1	134	0.0091305
chr17-080343344-C-T	chr17	80343344	C	T	107425	PASS	0.040827	afr	0.00317	1	134	0.040827
chr17-080344707-T-C	chr17	80344707	T	C	161550	PASS	0.042831	afr	0.003372	1	134	0.042831
chr17-080344886-A-G	chr17	80344886	A	G	436626	PASS	0.0078319	mid	0.004365	2	134	0.0078319
chr17-080345336-G-A	chr17	80345336	G	A	47655196	PASS	0.68119	mid	0.6390010000000006	95	134	0.68119
chr17-080345424-C-T	chr17	80345424	C	T	17229	PASS	4.359e-5	amr	1.47e-4	1	134	1.47e-4
chr17-080345580-G-A	chr17	80345580	G	A	42825237	PASS	6.4442e-4	afr	6.340000000000003e-4	0	134	6.4442e-4
chr17-080345580-G-C	chr17	80345580	G	C	42825237	PASS	0.63892	nfe	0.5959880000000006	92	134	0.63892
chr17-080346165-C-T	chr17	80346165	C	T	613375	PASS	0.021321	mid	0.006396	2	134	0.021321
chr17-080346375-C-T	chr17	80346375	C	T	31493	PASS	0.0050709	afr	2.9400000000000004e-4	1	134	0.0050709
chr17-080347125-G-A	chr17	80347125	G	A	112483	PASS	0.0023027	nfe	9.160000000000004e-4	1	134	0.0023027
chr17-080347357-T-C	chr17	80347357	T	C	5967997	PASS	0.25557	afr	0.060922	5	134	0.25557
chr17-080348187-G-A	chr17	80348187	G	A	301108	PASS	0.0042762	nfe	0.002314	1	134	0.0042762
chr17-080349645-T-A	chr17	80349645	T	A	11947365	PASS	0.48809	nfe	0.46552699999999936	68	124	0.48809
chr17-080349700-T-C	chr17	80349700	T	C	1830575	PASS	0.21245	afr	0.041851	3	134	0.21245
chr17-080349957-T-C	chr17	80349957	T	C	41157962	PASS	0.72717	afr	0.6927710000000004	101	134	0.72717
chr17-080350248-T-A	chr17	80350248	T	A	19746675	PASS	0.48098	nfe	0.4708199999999994	71	134	0.48098
chr17-080350459-G-T	chr17	80350459	G	T	4796577	PASS	0.19433	eas	0.129195	14	134	0.19433
chr17-080351664-CTTT-C	chr17	80351664	CTTT	C	1540938	ExcessHet	0	none	0	0	124	1e-6
chr17-080351664-CTTT-CT	chr17	80351664	CTTT	CT	1540938	ExcessHet	0	none	2.2000000000000003e-5	0	124	2.2000000000000003e-5
chr17-080351664-CTTT-CTT	chr17	80351664	CTTT	CTT	1540938	ExcessHet	0	none	0.06440900000000002	7	124	0.06440900000000002
chr17-080351664-CTTT-CTTTT	chr17	80351664	CTTT	CTTTT	1540938	ExcessHet	0	none	0.076325	8	124	0.076325
chr17-080351664-CTTT-CTTTTT	chr17	80351664	CTTT	CTTTTT	1540938	ExcessHet	0	none	8.69e-4	1	124	8.69e-4
chr17-080351664-CTTT-CTTTTTT	chr17	80351664	CTTT	CTTTTTT	1540938	ExcessHet	0	none	0	0	124	1e-6
chr17-080351664-CTTT-CTTTTTTT	chr17	80351664	CTTT	CTTTTTTT	1540938	ExcessHet	0	none	5.2999999999999994e-5	0	124	5.2999999999999994e-5
chr17-080351664-CTTT-CTTTTTTTT	chr17	80351664	CTTT	CTTTTTTTT	1540938	ExcessHet	0	none	0	0	124	1e-6
chr17-080351664-CTTT-CTTTTTTTTT	chr17	80351664	CTTT	CTTTTTTTTT	1540938	ExcessHet	0	none	0	0	124	1e-6
chr17-080351664-CTTT-CTTTTTTTTTT	chr17	80351664	CTTT	CTTTTTTTTTT	1540938	ExcessHet	0	none	0	0	124	1e-6
chr17-080351664-CTTT-TTTT	chr17	80351664	CTTT	TTTT	1540938	ExcessHet	0	none	0	0	124	1e-6
chr17-080352143-G-A	chr17	80352143	G	A	2350806	PASS	0.5645	nfe	0.4068819999999996	5	6	0.5645
chr17-080352304-T-A	chr17	80352304	T	A	27683	PASS	0.027102	sas	0.005731	0	6	0.027102
chr17-080352329-C-T	chr17	80352329	C	T	131079	PASS	0.14315	eas	0.02924900000000001	1	14	0.14315
chr17-080352449-A-C	chr17	80352449	A	C	37	PASS	0	none	9e-6	1	84	9e-6
chr17-080352467-C-T	chr17	80352467	C	T	4112918	PASS	0.64242	nfe	0.5295820000000007	77	108	0.64242
chr17-080353429-C-A	chr17	80353429	C	A	4063669	PASS	0.10352	nfe	0.07013000000000001	14	134	0.10352
chr17-080353558-G-A	chr17	80353558	G	A	61304073	PASS	0.71611	mid	0.6901980000000002	101	134	0.71611
chr17-080353741-A-G	chr17	80353741	A	G	3193754	PASS	0.16858	eas	0.04649200000000002	7	134	0.16858
chr17-080353899-C-T	chr17	80353899	C	T	455303	PASS	0.034274	afr	0.00769	1	134	0.034274
chr17-080353909-G-A	chr17	80353909	G	A	4653995	PASS	0.1084	nfe	0.07497900000000002	14	134	0.1084
chr17-080353945-C-T	chr17	80353945	C	T	5358078	PASS	0.11187	nfe	0.07591700000000001	15	134	0.11187
chr17-080354658-C-T	chr17	80354658	C	T	1931	PASS	4.226e-5	afr	2.2000000000000003e-5	1	134	4.226e-5
chr17-080354818-TAAAAAA-T	chr17	80354818	TAAAAAA	T	446941.97	PASS	0.025906	nfe	0.015799	2	128	0.025906
chr17-080354818-TAAAAAA-TAA	chr17	80354818	TAAAAAA	TAA	446941.97	PASS	0	none	2.7300000000000035e-4	0	128	2.7300000000000035e-4
chr17-080354819-A-*	chr17	80354819	A	*	801	PASS	0	none	0.01622000000000001	2	128	0.01622000000000001
chr17-080354819-A-T	chr17	80354819	A	T	801	PASS	0	none	0	0	128	1e-6
chr17-080358162-G-A	chr17	80358162	G	A	320106	PASS	0.017212	mid	0.01488099999999999	1	134	0.017212
chr17-080358596-A-G	chr17	80358596	A	G	22414183	PASS	0.8163	afr	0.6969400000000004	100	134	0.8163
chr17-080360040-T-C	chr17	80360040	T	C	26605328	PASS	0.5947	nfe	0.5402930000000008	83	134	0.5947
chr17-080360257-G-T	chr17	80360257	G	T	340274	PASS	0.17643	afr	0.01180999999999999	1	134	0.17643
chr17-080360359-G-A	chr17	80360359	G	A	39341	PASS	0.0025456	nfe	0.00147299999999999	1	132	0.0025456
chr17-080360406-G-A	chr17	80360406	G	A	14452475	PASS	0.69184	nfe	0.61024	94	130	0.69184
chr17-080360408-G-A	chr17	80360408	G	A	512699	PASS	0.03155	nfe	0.02123400000000002	3	130	0.03155
chr17-080360491-T-C	chr17	80360491	T	C	152950	PASS	0.1813	afr	0.01218599999999999	1	82	0.1813
chr17-080361810-G-A	chr17	80361810	G	A	3699098	PASS	0.080464	mid	0.05453100000000002	7	134	0.080464
chr17-080361972-C-T	chr17	80361972	C	T	2792	PASS	4.9296e-4	nfe	3.6999999999999985e-5	1	126	4.9296e-4
chr17-080363258-G-C	chr17	80363258	G	C	10441222	PASS	0.25713	afr	0.126613	13	134	0.25713
chr17-080363329-C-T	chr17	80363329	C	T	37247	PASS	0.0012106	nfe	2.9400000000000004e-4	1	134	0.0012106
chr17-080363476-T-TCTCA	chr17	80363476	T	TCTCA	1049.97	PASS	5.41e-6	nfe	0	1	134	5.41e-6
chr17-080363545-G-A	chr17	80363545	G	A	2523191	PASS	0.046943	mid	0.03093900000000001	3	134	0.046943
chr17-080363784-A-G	chr17	80363784	A	G	7229926	PASS	0.14076	mid	0.09176700000000002	10	134	0.14076
chr17-080363872-G-A	chr17	80363872	G	A	515	PASS	0	none	0	1	134	1e-6
chr17-080363884-G-A	chr17	80363884	G	A	1664980	PASS	0.043076	sas	0.03085900000000002	3	134	0.043076
chr17-080363936-C-G	chr17	80363936	C	G	770071	PASS	0	none	9e-6	0	134	9e-6
chr17-080363936-C-T	chr17	80363936	C	T	770071	PASS	0.018358	mid	0.01617000000000001	3	134	0.018358
chr17-080364529-C-T	chr17	80364529	C	T	185690	PASS	0.0041263	nfe	0.002515	1	134	0.0041263
chr17-080365174-C-G	chr17	80365174	C	G	575033	PASS	0.5489	nfe	0.209127	0	0	0.5489
chr17-080365209-C-T	chr17	80365209	C	T	455112	PASS	0.66477	nfe	0.196528	0	0	0.66477
chr17-080367684-C-T	chr17	80367684	C	T	905924	PASS	0.03244	mid	0.01817300000000001	3	134	0.03244
chr17-080367976-G-A	chr17	80367976	G	A	605381	PASS	0.14782	eas	0.00668	1	134	0.14782
chr17-080368261-A-C	chr17	80368261	A	C	1171327	PASS	0.057004	mid	0.03062000000000002	3	134	0.057004
chr17-080369398-CAAAAA-C	chr17	80369398	CAAAAA	C	8080113.97	ExcessHet	1.71e-6	nfe	0	0	132	1.71e-6
chr17-080369398-CAAAAA-CA	chr17	80369398	CAAAAA	CA	8080113.97	ExcessHet	0	none	1.0799999999999996e-4	0	132	1.0799999999999996e-4
chr17-080369398-CAAAAA-CAA	chr17	80369398	CAAAAA	CAA	8080113.97	ExcessHet	0	none	0.00159499999999999	0	132	0.00159499999999999
chr17-080369398-CAAAAA-CAAA	chr17	80369398	CAAAAA	CAAA	8080113.97	ExcessHet	0	none	0.01016299999999999	0	132	0.01016299999999999
chr17-080369398-CAAAAA-CAAAA	chr17	80369398	CAAAAA	CAAAA	8080113.97	ExcessHet	0	none	0.05926000000000002	7	132	0.05926000000000002
chr17-080369398-CAAAAA-CAAAAAA	chr17	80369398	CAAAAA	CAAAAAA	8080113.97	ExcessHet	0	none	0.4116289999999995	56	132	0.4116289999999995
chr17-080369398-CAAAAA-CAAAAAAA	chr17	80369398	CAAAAA	CAAAAAAA	8080113.97	ExcessHet	0	none	0.089588	16	132	0.089588
chr17-080369398-CAAAAA-CAAAAAAAA	chr17	80369398	CAAAAA	CAAAAAAAA	8080113.97	ExcessHet	0	none	0.00606	2	132	0.00606
chr17-080369398-CAAAAA-CAAAAAAAAA	chr17	80369398	CAAAAA	CAAAAAAAAA	8080113.97	ExcessHet	0	none	2.2999999999999995e-4	0	132	2.2999999999999995e-4
chr17-080369398-CAAAAA-CAAAAAAAAAA	chr17	80369398	CAAAAA	CAAAAAAAAAA	8080113.97	ExcessHet	0	none	0	0	132	1e-6
chr17-080369472-C-T	chr17	80369472	C	T	22835	PASS	9.8978e-4	amr	1.6699999999999994e-4	1	134	9.8978e-4
chr17-080369713-C-T	chr17	80369713	C	T	139172	PASS	0.0020006	sas	0.00142399999999999	1	134	0.0020006
chr17-080369951-G-A	chr17	80369951	G	A	79326	PASS	9.568e-5	afr	1.0799999999999996e-4	0	134	1.0799999999999996e-4
chr17-080369951-G-C	chr17	80369951	G	C	79326	PASS	0.0035352	afr	0.00149699999999999	1	134	0.0035352
chr17-080371767-TACAC-CACAC	chr17	80371767	TACAC	CACAC	2852625	ExcessHet	0	none	0	0	128	1e-6
chr17-080371767-TACAC-GACAC	chr17	80371767	TACAC	GACAC	2852625	ExcessHet	0	none	0	0	128	1e-6
chr17-080371767-TACAC-T	chr17	80371767	TACAC	T	2852625	ExcessHet	1.988e-5	nfe	2.2000000000000003e-5	0	128	2.2000000000000003e-5
chr17-080371767-TACAC-TAC	chr17	80371767	TACAC	TAC	2852625	ExcessHet	0	none	0.03080100000000002	3	128	0.03080100000000002
chr17-080371767-TACAC-TACACAC	chr17	80371767	TACAC	TACACAC	2852625	ExcessHet	0	none	0.170378	25	128	0.170378
chr17-080371767-TACAC-TACACACAC	chr17	80371767	TACAC	TACACACAC	2852625	ExcessHet	0	none	1.6699999999999994e-4	0	128	1.6699999999999994e-4
chr17-080371767-TACAC-TACACACACAC	chr17	80371767	TACAC	TACACACACAC	2852625	ExcessHet	0	none	1.88e-4	0	128	1.88e-4
chr17-080371769-C-*	chr17	80371769	C	*	1065	PASS	0	none	0.03085700000000001	3	100	0.03085700000000001
chr17-080371769-C-T	chr17	80371769	C	T	1065	PASS	8.066e-5	afr	5.2999999999999994e-5	0	100	8.066e-5
chr17-080371790-C-T	chr17	80371790	C	T	1319568	PASS	0.083642	mid	0.05759900000000001	7	130	0.083642
chr17-080372748-G-A	chr17	80372748	G	A	1541176	PASS	0.036537	nfe	0.028681	6	134	0.036537
chr17-080373030-G-A	chr17	80373030	G	A	3510900	PASS	0.08091	mid	0.05324800000000001	7	134	0.08091
chr17-080373030-G-C	chr17	80373030	G	C	3510900	PASS	4.4434e-4	amr	1.0799999999999996e-4	0	134	4.4434e-4
chr17-080373040-G-A	chr17	80373040	G	A	157679	PASS	0.0054323	nfe	0.00209	2	134	0.0054323
chr17-080373070-C-A	chr17	80373070	C	A	3302191	PASS	0.076963	nfe	0.051752	9	134	0.076963
chr17-080373249-A-*	chr17	80373249	A	*	465782	VQSRTrancheINDEL97.00to99.00	0	none	9e-6	0	114	9e-6
chr17-080373249-A-ACCC	chr17	80373249	A	ACCC	465782	VQSRTrancheINDEL97.00to99.00	0.012942	nfe	0.01476699999999999	5	114	0.01476699999999999
chr17-080373249-A-C	chr17	80373249	A	C	465782	VQSRTrancheINDEL97.00to99.00	8.58e-6	nfe	0	0	114	8.58e-6
chr17-080373249-A-G	chr17	80373249	A	G	465782	VQSRTrancheINDEL97.00to99.00	1.8099e-4	afr	2.2000000000000003e-5	0	114	1.8099e-4
chr17-080373254-ACC-*	chr17	80373254	ACC	*	20110173.97	PASS	0	none	0	0	134	1e-6
chr17-080373254-ACC-A	chr17	80373254	ACC	A	20110173.97	PASS	2.64e-6	nfe	9e-6	0	134	9e-6
chr17-080373254-ACC-AC	chr17	80373254	ACC	AC	20110173.97	PASS	0	none	0.7791750000000006	112	134	0.7791750000000006
chr17-080373254-ACC-ACCC	chr17	80373254	ACC	ACCC	20110173.97	PASS	0	none	2.9400000000000004e-4	0	134	2.9400000000000004e-4
chr17-080373255-C-*	chr17	80373255	C	*	968823.97	PASS	0	none	0.7792140000000006	112	132	0.7792140000000006
chr17-080373255-C-CCCTCACACCCTA	chr17	80373255	C	CCCTCACACCCTA	968823.97	PASS	0.24265	nfe	0.01474899999999999	5	132	0.24265
chr17-080373271-CCCCCTCACACCTT-*	chr17	80373271	CCCCCTCACACCTT	*	281017.97	PASS	0	none	9e-6	0	130	9e-6
chr17-080373271-CCCCCTCACACCTT-C	chr17	80373271	CCCCCTCACACCTT	C	281017.97	PASS	0.16394	afr	0.01204499999999999	1	130	0.16394
chr17-080373272-CCCCTCACACCTTCCCCACCACATACCCTCATACCCCCACACCTCACCCTCACACCCCCACACCTCA-*	chr17	80373272	CCCCTCACACCTTCCCCACCACATACCCTCATACCCCCACACCTCACCCTCACACCCCCACACCTCA	*	2458.97	VQSRTrancheINDEL99.50to99.90	0	none	0.01209699999999999	1	130	0.01209699999999999
chr17-080373272-CCCCTCACACCTTCCCCACCACATACCCTCATACCCCCACACCTCACCCTCACACCCCCACACCTCA-C	chr17	80373272	CCCCTCACACCTTCCCCACCACATACCCTCATACCCCCACACCTCACCCTCACACCCCCACACCTCA	C	2458.97	VQSRTrancheINDEL99.50to99.90	6.7072e-4	sas	1.6699999999999994e-4	0	130	6.7072e-4
chr17-080373275-C-*	chr17	80373275	C	*	1739	PASS	0	none	0.01238499999999998	1	130	0.01238499999999998
chr17-080373275-C-T	chr17	80373275	C	T	1739	PASS	0	none	5.2999999999999994e-5	0	130	5.2999999999999994e-5
chr17-080373280-A-*	chr17	80373280	A	*	61	PASS	0	none	0.01237699999999998	1	106	0.01237699999999998
chr17-080373280-A-C	chr17	80373280	A	C	61	PASS	3.94e-6	nfe	2.2000000000000003e-5	0	106	2.2000000000000003e-5
chr17-080373283-T-*	chr17	80373283	T	*	44	PASS	0	none	0.01237599999999998	1	102	0.01237599999999998
chr17-080373283-T-G	chr17	80373283	T	G	44	PASS	3.705e-5	afr	1.0799999999999996e-4	0	102	1.0799999999999996e-4
chr17-080374345-T-C	chr17	80374345	T	C	998324	PASS	0.046261	mid	0.03088500000000001	3	134	0.046261
chr17-080374538-G-A	chr17	80374538	G	A	329665	PASS	0.10952	afr	0.007042	1	134	0.10952
chr17-080374694-A-*	chr17	80374694	A	*	28554114	PASS	0	none	0	0	130	1e-6
chr17-080374694-A-G	chr17	80374694	A	G	28554114	PASS	0.89129	afr	0.8079190000000002	113	130	0.89129
chr17-080374751-T-C	chr17	80374751	T	C	146	PASS	0	none	0	1	128	1e-6
chr17-080375702-CAA-C	chr17	80375702	CAA	C	125270.97	ExcessHet	8.82e-6	nfe	3.6999999999999985e-5	0	110	3.6999999999999985e-5
chr17-080375702-CAA-CA	chr17	80375702	CAA	CA	125270.97	ExcessHet	0	none	0.02805200000000001	6	110	0.02805200000000001
chr17-080375702-CAA-CAAA	chr17	80375702	CAA	CAAA	125270.97	ExcessHet	0	none	0.04990300000000001	4	110	0.04990300000000001
chr17-080375702-CAA-CAAAA	chr17	80375702	CAA	CAAAA	125270.97	ExcessHet	0	none	4.500000000000005e-4	0	110	4.500000000000005e-4
chr17-080376182-G-A	chr17	80376182	G	A	68690	PASS	0.0025192	nfe	0.00176799999999999	2	134	0.0025192
chr17-080376188-A-G	chr17	80376188	A	G	111271	PASS	0.0085406	sas	0.003271	1	134	0.0085406
chr17-080376279-T-C	chr17	80376279	T	C	944968	PASS	0.03154	nfe	0.01957100000000001	4	134	0.03154
chr17-080376279-T-TGTTAA	chr17	80376279	T	TGTTAA	944968	PASS	3.1328e-4	eas	5.2999999999999994e-5	0	134	3.1328e-4
chr17-080376288-T-C	chr17	80376288	T	C	2655454	PASS	0.083277	mid	0.05666900000000002	7	134	0.083277
chr17-080376983-T-C	chr17	80376983	T	C	2634104	PASS	0.084787	mid	0.05763200000000001	7	134	0.084787
chr17-080377568-A-G	chr17	80377568	A	G	720365	PASS	0.21101	afr	0.05450400000000002	7	134	0.21101
chr17-080377706-A-G	chr17	80377706	A	G	2967391	PASS	0.1092	nfe	0.07355900000000001	14	134	0.1092
chr17-080379311-T-C	chr17	80379311	T	C	15219	PASS	0.0018981	nfe	0.00137199999999999	1	56	0.0018981
chr17-080380743-C-T	chr17	80380743	C	T	4178	PASS	3.098e-5	sas	2.2000000000000003e-5	1	134	3.098e-5
chr17-080380861-C-T	chr17	80380861	C	T	61258197	PASS	0.96144	afr	0.8123680000000003	118	134	0.96144
chr17-080380956-C-T	chr17	80380956	C	T	238562	PASS	0.064924	afr	0.004774	1	134	0.064924
chr17-080380972-G-A	chr17	80380972	G	A	66982	PASS	0.027257	eas	8.930000000000006e-4	1	134	0.027257
chr17-080381179-C-T	chr17	80381179	C	T	1015224	PASS	0.049221	mid	0.03383600000000002	3	134	0.049221
chr17-080381376-A-G	chr17	80381376	A	G	12541476	PASS	0.41824	nfe	0.4251699999999997	49	134	0.4251699999999997
chr17-080381515-C-T	chr17	80381515	C	T	734	PASS	0	none	0	1	134	1e-6
chr17-080381694-C-G	chr17	80381694	C	G	3777076	PASS	0.10163	nfe	0.06825500000000001	14	134	0.10163
chr17-080382118-G-A	chr17	80382118	G	A	391096	PASS	0.11877	nfe	0.04989600000000002	0	6	0.11877
chr17-080382151-G-*	chr17	80382151	G	*	254759	PASS	0	none	6.080000000000004e-4	0	2	6.080000000000004e-4
chr17-080382151-G-A	chr17	80382151	G	A	254759	PASS	0.12189	nfe	0.043375	0	2	0.12189
chr17-080382151-G-T	chr17	80382151	G	T	254759	PASS	0	none	0	0	2	1e-6
chr17-080382188-TAA-AAA	chr17	80382188	TAA	AAA	185999	PASS	0	none	3.6999999999999985e-5	0	0	3.6999999999999985e-5
chr17-080382188-TAA-T	chr17	80382188	TAA	T	185999	PASS	4.6137e-4	sas	7.010000000000006e-4	0	0	7.010000000000006e-4
chr17-080382188-TAA-TA	chr17	80382188	TAA	TA	185999	PASS	0	none	0.030164	0	0	0.030164
chr17-080382188-TAA-TAAA	chr17	80382188	TAA	TAAA	185999	PASS	0	none	0.05859500000000001	0	0	0.05859500000000001
chr17-080382188-TAA-TAAAA	chr17	80382188	TAA	TAAAA	185999	PASS	0	none	7.710000000000004e-4	0	0	7.710000000000004e-4
chr17-080382189-A-*	chr17	80382189	A	*	82	PASS	0	none	0.03106400000000001	0	0	0.03106400000000001
chr17-080382189-A-T	chr17	80382189	A	T	82	PASS	0	none	9e-6	0	0	9e-6
chr17-080382900-C-A	chr17	80382900	C	A	1086	PASS	3.988e-5	nfe	0	1	134	3.988e-5
chr17-080383030-G-A	chr17	80383030	G	A	422048	PASS	1.94e-6	nfe	9e-6	0	134	9e-6
chr17-080383030-G-T	chr17	80383030	G	T	422048	PASS	0.02155	nfe	0.00883399999999999	7	134	0.02155
chr17-080383574-C-T	chr17	80383574	C	T	904	PASS	3.138e-5	afr	0	1	134	3.138e-5
chr17-080383650-ATTT-A	chr17	80383650	ATTT	A	27053.97	VQSRTrancheINDEL95.00to96.00	0.0033018	sas	1.88e-4	0	130	0.0033018
chr17-080383650-ATTT-ATT	chr17	80383650	ATTT	ATT	27053.97	VQSRTrancheINDEL95.00to96.00	0	none	4.500000000000005e-4	0	130	4.500000000000005e-4
chr17-080383650-ATTT-ATTTT	chr17	80383650	ATTT	ATTTT	27053.97	VQSRTrancheINDEL95.00to96.00	0	none	0.004671	1	130	0.004671
chr17-080383678-A-G	chr17	80383678	A	G	864161	PASS	0.031068	mid	0.018568	3	134	0.031068
chr17-080384800-G-A	chr17	80384800	G	A	1716894	PASS	0.25576	afr	0.08353500000000003	14	124	0.25576
chr17-080384800-G-C	chr17	80384800	G	C	1716894	PASS	1.6223e-4	amr	1.47e-4	0	124	1.6223e-4
chr17-080384976-G-A	chr17	80384976	G	A	23845	PASS	0.001036	nfe	2.9400000000000004e-4	1	134	0.001036
chr17-080384976-G-T	chr17	80384976	G	T	23845	PASS	3.1e-7	nfe	0	0	134	1e-6
chr17-080385215-C-T	chr17	80385215	C	T	88078	PASS	9.1001e-4	amr	0.00125299999999999	1	134	0.00125299999999999
chr17-080385509-C-T	chr17	80385509	C	T	5029566	PASS	0.10176	nfe	0.07203100000000003	14	134	0.10176
chr17-080386188-C-T	chr17	80386188	C	T	1735982	PASS	0.061176	nfe	0.038041	9	134	0.061176
chr17-080386201-T-C	chr17	80386201	T	C	2471303	PASS	0.084212	mid	0.056402	7	134	0.084212
chr17-080386244-T-G	chr17	80386244	T	G	2044	PASS	1.61e-4	eas	0.00110799999999999	2	118	0.00110799999999999
chr17-080386302-T-G	chr17	80386302	T	G	176164	PASS	0.039031	afr	0.00322	1	132	0.039031
chr17-080387043-G-A	chr17	80387043	G	A	997954	PASS	0.041902	mid	0.029876	3	134	0.041902
chr17-080388431-GGTTGT-AGTTGT	chr17	80388431	GGTTGT	AGTTGT	1068930	PASS	0	none	0.056022	7	130	0.056022
chr17-080388431-GGTTGT-G	chr17	80388431	GGTTGT	G	1068930	PASS	5.093e-5	amr	0	0	130	5.093e-5
chr17-080388441-C-T	chr17	80388441	C	T	473600	PASS	0.073219	afr	0.027191	3	128	0.073219
chr17-080388469-G-A	chr17	80388469	G	A	2308813	PASS	0.34238	afr	0.114786	16	126	0.34238
chr17-080388500-A-T	chr17	80388500	A	T	20794886	PASS	0.88607	afr	0.807594	113	130	0.88607
chr17-080388851-T-G	chr17	80388851	T	G	2326312	PASS	0.28522	afr	0.088949	15	134	0.28522
chr17-080389254-G-A	chr17	80389254	G	A	5297263	PASS	0.26543	afr	0.08731200000000001	15	134	0.26543
chr17-080389254-G-C	chr17	80389254	G	C	5297263	PASS	1.093e-5	nfe	9e-6	0	134	1.093e-5
chr17-080389745-A-C	chr17	80389745	A	C	669949	PASS	0.20918	afr	0.013882	1	134	0.20918
chr17-080389911-G-A	chr17	80389911	G	A	1947761	PASS	0.030806	mid	0.020919	3	134	0.030806
chr17-080390047-G-A	chr17	80390047	G	A	8202597	PASS	0.1437	mid	0.092142	10	134	0.1437
chr17-080390254-T-C	chr17	80390254	T	C	2050333	PASS	0.083809	nfe	0.05685600000000002	13	134	0.083809
chr17-080393239-CCACAGTGCTGGGCTTACACACGTGAGCCA-C	chr17	80393239	CCACAGTGCTGGGCTTACACACGTGAGCCA	C	2583761.97	PASS	0.27711	afr	0.089615	14	132	0.27711
chr17-080393239-CCACAGTGCTGGGCTTACACACGTGAGCCA-CCACAGTGCTGGGCTTACACACGTGAGCCACACAGTGCTGGGCTTACACACGTGAGCCA	chr17	80393239	CCACAGTGCTGGGCTTACACACGTGAGCCA	CCACAGTGCTGGGCTTACACACGTGAGCCACACAGTGCTGGGCTTACACACGTGAGCCA	2583761.97	PASS	0	none	9e-6	0	132	9e-6
chr17-080393242-C-*	chr17	80393242	C	*	839	PASS	0	none	0.089615	14	132	0.089615
chr17-080393242-C-T	chr17	80393242	C	T	839	PASS	0	none	0	0	132	1e-6
chr17-080393251-G-*	chr17	80393251	G	*	1480	VQSRTrancheSNP99.80to99.90	0	none	0.089615	14	132	0.089615
chr17-080393251-G-C	chr17	80393251	G	C	1480	VQSRTrancheSNP99.80to99.90	1.4e-6	nfe	0	0	132	1.4e-6
chr17-080393260-C-*	chr17	80393260	C	*	1132	VQSRTrancheSNP99.90to99.95	0	none	0.089593	14	132	0.089593
chr17-080393260-C-T	chr17	80393260	C	T	1132	VQSRTrancheSNP99.90to99.95	4.732e-5	nfe	0	0	132	4.732e-5
chr17-080393261-G-*	chr17	80393261	G	*	364913	PASS	0	none	0.089593	14	132	0.089593
chr17-080393261-G-A	chr17	80393261	G	A	364913	PASS	0.023371	mid	0.01013699999999999	2	132	0.023371
chr17-080393425-A-C	chr17	80393425	A	C	540535	PASS	0.2109	afr	0.013882	1	134	0.2109
chr17-080393869-CTT-*	chr17	80393869	CTT	*	158209	ExcessHet	0	none	0	0	4	1e-6
chr17-080393869-CTT-C	chr17	80393869	CTT	C	158209	ExcessHet	1.1422e-4	nfe	4.03e-4	0	4	4.03e-4
chr17-080393869-CTT-CT	chr17	80393869	CTT	CT	158209	ExcessHet	0	none	0.03432600000000001	0	4	0.03432600000000001
chr17-080393869-CTT-CTTT	chr17	80393869	CTT	CTTT	158209	ExcessHet	0	none	0.06870800000000002	1	4	0.06870800000000002
chr17-080393869-CTT-CTTTT	chr17	80393869	CTT	CTTTT	158209	ExcessHet	0	none	9.849999999999991e-4	0	4	9.849999999999991e-4
chr17-080393869-CTT-CTTTTT	chr17	80393869	CTT	CTTTTT	158209	ExcessHet	0	none	0	0	4	1e-6
chr17-080393869-CTT-TTT	chr17	80393869	CTT	TTT	158209	ExcessHet	0	none	2.2000000000000003e-5	0	4	2.2000000000000003e-5
chr17-080415147-G-A	chr17	80415147	G	A	541354	PASS	0	none	9e-6	0	134	9e-6
chr17-080415147-G-T	chr17	80415147	G	T	541354	PASS	0.0096277	nfe	0.00865199999999998	1	134	0.0096277
chr17-080415640-GTCC-G	chr17	80415640	GTCC	G	792736.97	PASS	0.032828	mid	0.01322599999999998	1	134	0.032828
chr17-080415642-C-*	chr17	80415642	C	*	1330	PASS	0	none	0.01322599999999998	1	134	0.01322599999999998
chr17-080415642-C-T	chr17	80415642	C	T	1330	PASS	1.248e-5	nfe	0	0	134	1.248e-5
chr17-080415678-G-A	chr17	80415678	G	A	1639194	PASS	0.059761	sas	0.04499800000000001	15	134	0.059761
chr17-080415960-G-A	chr17	80415960	G	A	190	PASS	0	none	0	1	134	1e-6
chr17-080416196-C-A	chr17	80416196	C	A	167	PASS	0	none	0	0	0	1e-6
chr17-080416196-C-T	chr17	80416196	C	T	167	PASS	0	none	9e-6	0	0	9e-6
chr17-080416232-C-A	chr17	80416232	C	A	83	PASS	0	none	6.999999999999998e-5	0	0	6.999999999999998e-5
chr17-080416237-CAAAAAAAAAAAA-*	chr17	80416237	CAAAAAAAAAAAA	*	44939	VQSRTrancheINDEL97.00to99.00	0	none	9e-6	0	0	9e-6
chr17-080416237-CAAAAAAAAAAAA-AAAAAAAAAAAAA	chr17	80416237	CAAAAAAAAAAAA	AAAAAAAAAAAAA	44939	VQSRTrancheINDEL97.00to99.00	0	none	0.00110399999999999	0	0	0.00110399999999999
chr17-080416237-CAAAAAAAAAAAA-C	chr17	80416237	CAAAAAAAAAAAA	C	44939	VQSRTrancheINDEL97.00to99.00	0	none	0	0	0	1e-6
chr17-080416237-CAAAAAAAAAAAA-CAAA	chr17	80416237	CAAAAAAAAAAAA	CAAA	44939	VQSRTrancheINDEL97.00to99.00	0	none	0	0	0	1e-6
chr17-080416237-CAAAAAAAAAAAA-CAAAAA	chr17	80416237	CAAAAAAAAAAAA	CAAAAA	44939	VQSRTrancheINDEL97.00to99.00	0	none	9e-6	0	0	9e-6
chr17-080416237-CAAAAAAAAAAAA-CAAAAAA	chr17	80416237	CAAAAAAAAAAAA	CAAAAAA	44939	VQSRTrancheINDEL97.00to99.00	0	none	1.0699999999999996e-4	0	0	1.0699999999999996e-4
chr17-080416237-CAAAAAAAAAAAA-CAAAAAAA	chr17	80416237	CAAAAAAAAAAAA	CAAAAAAA	44939	VQSRTrancheINDEL97.00to99.00	0	none	2.500000000000001e-4	0	0	2.500000000000001e-4
chr17-080416237-CAAAAAAAAAAAA-CAAAAAAAA	chr17	80416237	CAAAAAAAAAAAA	CAAAAAAAA	44939	VQSRTrancheINDEL97.00to99.00	0	none	7.010000000000006e-4	0	0	7.010000000000006e-4
chr17-080416237-CAAAAAAAAAAAA-CAAAAAAAAA	chr17	80416237	CAAAAAAAAAAAA	CAAAAAAAAA	44939	VQSRTrancheINDEL97.00to99.00	0	none	0.002381	0	0	0.002381
chr17-080416237-CAAAAAAAAAAAA-CAAAAAAAAAA	chr17	80416237	CAAAAAAAAAAAA	CAAAAAAAAAA	44939	VQSRTrancheINDEL97.00to99.00	0	none	0.006347	0	0	0.006347
chr17-080416237-CAAAAAAAAAAAA-CAAAAAAAAAAA	chr17	80416237	CAAAAAAAAAAAA	CAAAAAAAAAAA	44939	VQSRTrancheINDEL97.00to99.00	0	none	0.01487899999999998	0	0	0.01487899999999998
chr17-080416237-CAAAAAAAAAAAA-CAAAAAAAAAAAAA	chr17	80416237	CAAAAAAAAAAAA	CAAAAAAAAAAAAA	44939	VQSRTrancheINDEL97.00to99.00	0	none	0.00712	0	0	0.00712
chr17-080416237-CAAAAAAAAAAAA-CAAAAAAAAAAAAAA	chr17	80416237	CAAAAAAAAAAAA	CAAAAAAAAAAAAAA	44939	VQSRTrancheINDEL97.00to99.00	0	none	0.002957	0	0	0.002957
chr17-080416237-CAAAAAAAAAAAA-CAAAAAAAAAAAAAAA	chr17	80416237	CAAAAAAAAAAAA	CAAAAAAAAAAAAAAA	44939	VQSRTrancheINDEL97.00to99.00	0	none	6.080000000000004e-4	0	0	6.080000000000004e-4
chr17-080416237-CAAAAAAAAAAAA-CAAAAAAAAAAAAAAAA	chr17	80416237	CAAAAAAAAAAAA	CAAAAAAAAAAAAAAAA	44939	VQSRTrancheINDEL97.00to99.00	0	none	6.999999999999998e-5	0	0	6.999999999999998e-5
chr17-080416237-CAAAAAAAAAAAA-CAAAAAAAAAAAAAAAAA	chr17	80416237	CAAAAAAAAAAAA	CAAAAAAAAAAAAAAAAA	44939	VQSRTrancheINDEL97.00to99.00	0	none	0	0	0	1e-6
chr17-080416237-CAAAAAAAAAAAA-CAAAAAAAAAAAAAAAAAA	chr17	80416237	CAAAAAAAAAAAA	CAAAAAAAAAAAAAAAAAA	44939	VQSRTrancheINDEL97.00to99.00	0	none	5.2999999999999994e-5	0	0	5.2999999999999994e-5
chr17-080416237-CAAAAAAAAAAAA-GAAAAAAAAAAAA	chr17	80416237	CAAAAAAAAAAAA	GAAAAAAAAAAAA	44939	VQSRTrancheINDEL97.00to99.00	0	none	0	0	0	1e-6
chr17-080416395-G-A	chr17	80416395	G	A	486955	PASS	0.51334	nfe	0.22968400000000003	0	0	0.51334
chr17-080416395-G-C	chr17	80416395	G	C	486955	PASS	0	none	2.2000000000000003e-5	0	0	2.2000000000000003e-5
chr17-080416846-C-G	chr17	80416846	C	G	204297	PASS	0.46288	nfe	0.09640800000000002	0	0	0.46288
chr17-080416867-C-G	chr17	80416867	C	G	193864	PASS	0	none	0	0	0	1e-6
chr17-080416867-C-T	chr17	80416867	C	T	193864	PASS	0.46166	nfe	0.091941	0	0	0.46166
chr17-080419815-A-G	chr17	80419815	A	G	172171	PASS	0.18464	afr	0.01290999999999999	1	130	0.18464
chr17-080419948-A-G	chr17	80419948	A	G	298085	PASS	0.090307	mid	0.05047700000000001	5	100	0.090307
chr17-080420084-G-A	chr17	80420084	G	A	1870191	PASS	0.5818	nfe	0.4111969999999997	3	4	0.5818
chr17-080420084-G-C	chr17	80420084	G	C	1870191	PASS	0	none	9e-6	0	4	9e-6
chr17-080420227-A-C	chr17	80420227	A	C	31	PASS	0	none	0	0	0	1e-6
chr17-080421724-C-T	chr17	80421724	C	T	6478	PASS	3.1981e-4	nfe	1.88e-4	1	134	3.1981e-4
chr17-080421902-G-T	chr17	80421902	G	T	244243	PASS	0.0076444	nfe	0.004621	1	134	0.0076444
chr17-080421934-G-A	chr17	80421934	G	A	12072640	PASS	0.27214	mid	0.228336	46	134	0.27214
chr17-080421934-G-C	chr17	80421934	G	C	12072640	PASS	7.2e-7	nfe	9e-6	0	134	9e-6
chr17-080422204-A-G	chr17	80422204	A	G	2090301	PASS	0.1392	eas	0.03753500000000001	6	134	0.1392
chr17-080422291-C-*	chr17	80422291	C	*	23646516	PASS	0	none	1.27e-4	0	134	1.27e-4
chr17-080422291-C-A	chr17	80422291	C	A	23646516	PASS	1.542e-4	sas	0	0	134	1.542e-4
chr17-080422291-C-G	chr17	80422291	C	G	23646516	PASS	0.58996	nfe	0.5512520000000001	84	134	0.58996
chr17-080422291-C-T	chr17	80422291	C	T	23646516	PASS	9.866e-5	sas	3.6999999999999985e-5	0	134	9.866e-5
chr17-080423440-G-C	chr17	80423440	G	C	9690	PASS	0.0035973	sas	5.180000000000002e-4	1	134	0.0035973
chr17-080423478-CAG-*	chr17	80423478	CAG	*	1132.97	VQSRTrancheINDEL99.90to99.95	0	none	2.2000000000000003e-5	0	130	2.2000000000000003e-5
chr17-080423478-CAG-C	chr17	80423478	CAG	C	1132.97	VQSRTrancheINDEL99.90to99.95	0.0025444	nfe	0.00147299999999999	2	130	0.0025444
chr17-080423479-AG-*	chr17	80423479	AG	*	1692	VQSRTrancheINDEL99.95to100.00	0	none	0.00154499999999999	2	108	0.00154499999999999
chr17-080423479-AG-A	chr17	80423479	AG	A	1692	VQSRTrancheINDEL99.95to100.00	0.0020355	nfe	3.160000000000005e-4	2	108	0.0020355
chr17-080423479-AG-ACCCG	chr17	80423479	AG	ACCCG	1692	VQSRTrancheINDEL99.95to100.00	0	none	0	0	108	1e-6
chr17-080423479-AG-ACCG	chr17	80423479	AG	ACCG	1692	VQSRTrancheINDEL99.95to100.00	0	none	0	0	108	1e-6
chr17-080423479-AG-CG	chr17	80423479	AG	CG	1692	VQSRTrancheINDEL99.95to100.00	0	none	0.00188999999999999	0	108	0.00188999999999999
chr17-080423479-AG-GG	chr17	80423479	AG	GG	1692	VQSRTrancheINDEL99.95to100.00	0	none	0	0	108	1e-6
chr17-080423480-GCCCCACCTCCCCAA-*	chr17	80423480	GCCCCACCTCCCCAA	*	3176	VQSRTrancheINDEL99.95to100.00	0	none	0.001964	4	94	0.001964
chr17-080423480-GCCCCACCTCCCCAA-ACCCCACCTCCCCAA	chr17	80423480	GCCCCACCTCCCCAA	ACCCCACCTCCCCAA	3176	VQSRTrancheINDEL99.95to100.00	0	none	2.2000000000000003e-5	0	94	2.2000000000000003e-5
chr17-080423480-GCCCCACCTCCCCAA-CCCCCACCTCCCCAA	chr17	80423480	GCCCCACCTCCCCAA	CCCCCACCTCCCCAA	3176	VQSRTrancheINDEL99.95to100.00	0	none	0.00347	0	94	0.00347
chr17-080423480-GCCCCACCTCCCCAA-G	chr17	80423480	GCCCCACCTCCCCAA	G	3176	VQSRTrancheINDEL99.95to100.00	0	none	0	0	94	1e-6
chr17-080423480-GCCCCACCTCCCCAA-GCCCCCACCTCCCCAA	chr17	80423480	GCCCCACCTCCCCAA	GCCCCCACCTCCCCAA	3176	VQSRTrancheINDEL99.95to100.00	0	none	0	0	94	1e-6
chr17-080423480-GCCCCACCTCCCCAA-GCCCCCCCACCTCCCCAA	chr17	80423480	GCCCCACCTCCCCAA	GCCCCCCCACCTCCCCAA	3176	VQSRTrancheINDEL99.95to100.00	0	none	1.6699999999999994e-4	0	94	1.6699999999999994e-4
chr17-080423483-CCACCT-*	chr17	80423483	CCACCT	*	1568.97	VQSRTrancheINDEL99.90to99.95	0	none	0	0	128	1e-6
chr17-080423483-CCACCT-C	chr17	80423483	CCACCT	C	1568.97	VQSRTrancheINDEL99.90to99.95	8.4503e-4	nfe	0.00179199999999999	1	128	0.00179199999999999
chr17-080423483-CCACCT-CCCACACCT	chr17	80423483	CCACCT	CCCACACCT	1568.97	VQSRTrancheINDEL99.90to99.95	0	none	0	0	128	1e-6
chr17-080423483-CCACCT-CCCT	chr17	80423483	CCACCT	CCCT	1568.97	VQSRTrancheINDEL99.90to99.95	0	none	0	0	128	1e-6
chr17-080423483-CCACCT-CCTGTCACCT	chr17	80423483	CCACCT	CCTGTCACCT	1568.97	VQSRTrancheINDEL99.90to99.95	0	none	0	0	128	1e-6
chr17-080423484-CACCT-*	chr17	80423484	CACCT	*	1226.97	VQSRTrancheINDEL99.90to99.95	0	none	0.00181699999999999	1	122	0.00181699999999999
chr17-080423484-CACCT-C	chr17	80423484	CACCT	C	1226.97	VQSRTrancheINDEL99.90to99.95	6.3936e-4	nfe	3.3800000000000046e-4	2	122	6.3936e-4
chr17-080423484-CACCT-CCCT	chr17	80423484	CACCT	CCCT	1226.97	VQSRTrancheINDEL99.90to99.95	0	none	9.400000000000004e-4	2	122	9.400000000000004e-4
chr17-080423485-ACCTCC-*	chr17	80423485	ACCTCC	*	9895	VQSRTrancheINDEL99.95to100.00	0	none	0.003417	5	70	0.003417
chr17-080423485-ACCTCC-A	chr17	80423485	ACCTCC	A	9895	VQSRTrancheINDEL99.95to100.00	4.6399e-4	nfe	6.999999999999998e-5	0	70	4.6399e-4
chr17-080423485-ACCTCC-CCCTCC	chr17	80423485	ACCTCC	CCCTCC	9895	VQSRTrancheINDEL99.95to100.00	0	none	0.00941599999999999	3	70	0.00941599999999999
chr17-080423485-ACCTCC-TCCTCC	chr17	80423485	ACCTCC	TCCTCC	9895	VQSRTrancheINDEL99.95to100.00	0	none	0	0	70	1e-6
chr17-080423486-CCT-*	chr17	80423486	CCT	*	1107	VQSRTrancheINDEL99.90to99.95	0	none	0.002413	3	114	0.002413
chr17-080423486-CCT-ACT	chr17	80423486	CCT	ACT	1107	VQSRTrancheINDEL99.90to99.95	0	none	0	0	114	1e-6
chr17-080423486-CCT-C	chr17	80423486	CCT	C	1107	VQSRTrancheINDEL99.90to99.95	0.001116	nfe	0.00113199999999999	2	114	0.00113199999999999
chr17-080423486-CCT-CTGTCT	chr17	80423486	CCT	CTGTCT	1107	VQSRTrancheINDEL99.90to99.95	0	none	0	0	114	1e-6
chr17-080423486-CCT-TCT	chr17	80423486	CCT	TCT	1107	VQSRTrancheINDEL99.90to99.95	0	none	0	0	114	1e-6
chr17-080423487-CT-*	chr17	80423487	CT	*	49.97	VQSRTrancheINDEL99.95to100.00	0	none	0.003751	5	114	0.003751
chr17-080423487-CT-C	chr17	80423487	CT	C	49.97	VQSRTrancheINDEL99.95to100.00	8.02e-6	nfe	0	0	114	8.02e-6
chr17-080423487-CT-CAT	chr17	80423487	CT	CAT	49.97	VQSRTrancheINDEL99.95to100.00	0	none	9e-6	0	114	9e-6
chr17-080423488-T-*	chr17	80423488	T	*	32928	ExcessHet	0	none	0.003543	5	62	0.003543
chr17-080423488-T-A	chr17	80423488	T	A	32928	ExcessHet	0.10304	nfe	0.02367700000000002	5	62	0.10304
chr17-080423488-T-C	chr17	80423488	T	C	32928	ExcessHet	0.0014649	nfe	6.790000000000002e-4	1	62	0.0014649
chr17-080423494-A-*	chr17	80423494	A	*	1229	PASS	0	none	0	0	130	1e-6
chr17-080423494-A-C	chr17	80423494	A	C	1229	PASS	1.7125e-4	nfe	0.00113199999999999	1	130	0.00113199999999999
chr17-080423581-G-A	chr17	80423581	G	A	88834	PASS	0.048151	afr	0.004084	1	134	0.048151
chr17-080423789-T-A	chr17	80423789	T	A	6739718	PASS	0	none	9e-6	0	134	9e-6
chr17-080423789-T-C	chr17	80423789	T	C	6739718	PASS	0.6312	nfe	0.5924420000000006	91	134	0.6312
chr17-080423956-C-*	chr17	80423956	C	*	523047	PASS	0	none	0	0	120	1e-6
chr17-080423956-C-G	chr17	80423956	C	G	523047	PASS	0	none	0	0	120	1e-6
chr17-080423956-C-T	chr17	80423956	C	T	523047	PASS	0.10175	eas	0.115815	13	120	0.115815
chr17-080423975-A-*	chr17	80423975	A	*	10030	VQSRTrancheINDEL99.90to99.95	0	none	5.2999999999999994e-5	0	38	5.2999999999999994e-5
chr17-080423975-A-AC	chr17	80423975	A	AC	10030	VQSRTrancheINDEL99.90to99.95	8.59e-6	nfe	6.999999999999998e-5	0	38	6.999999999999998e-5
chr17-080423975-A-C	chr17	80423975	A	C	10030	VQSRTrancheINDEL99.90to99.95	0.0058456	eas	0.01271999999999999	0	38	0.01271999999999999
chr17-080423975-A-G	chr17	80423975	A	G	10030	VQSRTrancheINDEL99.90to99.95	0	none	0	0	38	1e-6
chr17-080423980-G-*	chr17	80423980	G	*	13883	PASS	0	none	8.66e-4	0	32	8.66e-4
chr17-080423980-G-C	chr17	80423980	G	C	13883	PASS	0.025192	eas	0.01525899999999999	1	32	0.025192
chr17-080423983-T-*	chr17	80423983	T	*	5972	PASS	0	none	8.66e-4	0	26	8.66e-4
chr17-080423983-T-A	chr17	80423983	T	A	5972	PASS	0.0073483	eas	0.003945	0	26	0.0073483
chr17-080423983-T-C	chr17	80423983	T	C	5972	PASS	0.0016906	nfe	0.002683	0	26	0.002683
chr17-080423983-T-G	chr17	80423983	T	G	5972	PASS	0	none	9e-6	0	26	9e-6
chr17-080423995-C-*	chr17	80423995	C	*	74456	PASS	0	none	0	0	94	1e-6
chr17-080423995-C-A	chr17	80423995	C	A	74456	PASS	4.3934e-4	afr	0	0	94	4.3934e-4
chr17-080423995-C-G	chr17	80423995	C	G	74456	PASS	0.19352	afr	0.01260899999999999	0	94	0.19352
chr17-080424046-G-*	chr17	80424046	G	*	1094068	PASS	0	none	9e-6	0	52	9e-6
chr17-080424046-G-A	chr17	80424046	G	A	1094068	PASS	0	none	3.6999999999999985e-5	0	52	3.6999999999999985e-5
chr17-080424046-G-C	chr17	80424046	G	C	1094068	PASS	0.71989	afr	0.206785	30	52	0.71989
chr17-080424231-T-C	chr17	80424231	T	C	380901	PASS	0.14644	eas	0.024412	6	134	0.14644
chr17-080424443-C-T	chr17	80424443	C	T	2599794	PASS	0.56619	nfe	0.33344599999999974	80	132	0.56619
chr17-080424950-G-A	chr17	80424950	G	A	391266	PASS	0.029523	mid	0.02001900000000001	3	132	0.029523
chr17-080425204-A-C	chr17	80425204	A	C	2356163	PASS	0.32616	afr	0.1017	18	134	0.32616
chr17-080425222-C-T	chr17	80425222	C	T	2258689	PASS	0.12883	mid	0.099176	11	134	0.12883
chr17-080425250-A-G	chr17	80425250	A	G	403794	PASS	0.21101	afr	0.01466999999999999	1	134	0.21101
chr17-080425408-G-A	chr17	80425408	G	A	1636590	PASS	0.085107	mid	0.05653600000000001	7	134	0.085107
chr17-080425408-G-T	chr17	80425408	G	T	1636590	PASS	6.83e-6	nfe	9e-6	0	134	9e-6
chr17-080425434-C-T	chr17	80425434	C	T	520838	PASS	0.022063	nfe	0.01474899999999999	2	134	0.022063
chr17-080425730-G-A	chr17	80425730	G	A	326605	PASS	0.016424	nfe	0.01047699999999999	2	134	0.016424
chr17-080430001-G-A	chr17	80430001	G	A	4601776	PASS	0.15918	mid	0.09490700000000002	9	134	0.15918
chr17-080430106-C-G	chr17	80430106	C	G	4548321	PASS	0.15933	mid	0.095283	9	134	0.15933
chr17-080430249-C-G	chr17	80430249	C	G	809212	PASS	0	none	0	0	134	1e-6
chr17-080430249-C-T	chr17	80430249	C	T	809212	PASS	0.36469	afr	0.03152300000000001	2	134	0.36469
chr17-080430375-ATTTG-A	chr17	80430375	ATTTG	A	10093999.97	PASS	0.53369	nfe	0.4762829999999994	78	134	0.53369
chr17-080430375-ATTTG-ATTTGTTTG	chr17	80430375	ATTTG	ATTTGTTTG	10093999.97	PASS	0	none	0	0	134	1e-6
chr17-080430391-A-*	chr17	80430391	A	*	466277	PASS	0	none	5.2999999999999994e-5	0	134	5.2999999999999994e-5
chr17-080430391-A-G	chr17	80430391	A	G	466277	PASS	0.038937	afr	0.024491	3	134	0.038937
chr17-080435988-C-T	chr17	80435988	C	T	22980	PASS	0.0017774	mid	6.100000000000004e-4	1	124	0.0017774
chr17-080436015-C-G	chr17	80436015	C	G	642349	PASS	0.042255	mid	0.025703	3	124	0.042255
chr17-080436015-C-T	chr17	80436015	C	T	642349	PASS	0	none	0	0	124	1e-6
chr17-080436147-TGGTGGTGAGAGCACACGTCCTCGTCTCATTCCTGATCGAACGCGGTGGTGAGAGCACACGTCCTCGTCTCGTTCCTGATCGAACGCGGTGGTGAGAGCACACATCCTCGTCTCGTTCCTGATCGAACGC-*	chr17	80436147	TGGTGGTGAGAGCACACGTCCTCGTCTCATTCCTGATCGAACGCGGTGGTGAGAGCACACGTCCTCGTCTCGTTCCTGATCGAACGCGGTGGTGAGAGCACACATCCTCGTCTCGTTCCTGATCGAACGC	*	664	VQSRTrancheINDEL99.50to99.90	0	none	1.27e-4	0	128	1.27e-4
chr17-080436147-TGGTGGTGAGAGCACACGTCCTCGTCTCATTCCTGATCGAACGCGGTGGTGAGAGCACACGTCCTCGTCTCGTTCCTGATCGAACGCGGTGGTGAGAGCACACATCCTCGTCTCGTTCCTGATCGAACGC-CGGTGGTGAGAGCACACGTCCTCGTCTCATTCCTGATCGAACGCGGTGGTGAGAGCACACGTCCTCGTCTCGTTCCTGATCGAACGCGGTGGTGAGAGCACACATCCTCGTCTCGTTCCTGATCGAACGC	chr17	80436147	TGGTGGTGAGAGCACACGTCCTCGTCTCATTCCTGATCGAACGCGGTGGTGAGAGCACACGTCCTCGTCTCGTTCCTGATCGAACGCGGTGGTGAGAGCACACATCCTCGTCTCGTTCCTGATCGAACGC	CGGTGGTGAGAGCACACGTCCTCGTCTCATTCCTGATCGAACGCGGTGGTGAGAGCACACGTCCTCGTCTCGTTCCTGATCGAACGCGGTGGTGAGAGCACACATCCTCGTCTCGTTCCTGATCGAACGC	664	VQSRTrancheINDEL99.50to99.90	0	none	3.6999999999999985e-5	0	128	3.6999999999999985e-5
chr17-080436147-TGGTGGTGAGAGCACACGTCCTCGTCTCATTCCTGATCGAACGCGGTGGTGAGAGCACACGTCCTCGTCTCGTTCCTGATCGAACGCGGTGGTGAGAGCACACATCCTCGTCTCGTTCCTGATCGAACGC-T	chr17	80436147	TGGTGGTGAGAGCACACGTCCTCGTCTCATTCCTGATCGAACGCGGTGGTGAGAGCACACGTCCTCGTCTCGTTCCTGATCGAACGCGGTGGTGAGAGCACACATCCTCGTCTCGTTCCTGATCGAACGC	T	664	VQSRTrancheINDEL99.50to99.90	7.46e-6	amr	9e-6	0	128	9e-6
chr17-080436147-TGGTGGTGAGAGCACACGTCCTCGTCTCATTCCTGATCGAACGCGGTGGTGAGAGCACACGTCCTCGTCTCGTTCCTGATCGAACGCGGTGGTGAGAGCACACATCCTCGTCTCGTTCCTGATCGAACGC-TGGTGGTGAGAGCACACGTCCTCGTCTCGTTCCTGATCGAACGCGGTGGTGAGAGCACACATCCTCGTCTCGTTCCTGATCGAACGC	chr17	80436147	TGGTGGTGAGAGCACACGTCCTCGTCTCATTCCTGATCGAACGCGGTGGTGAGAGCACACGTCCTCGTCTCGTTCCTGATCGAACGCGGTGGTGAGAGCACACATCCTCGTCTCGTTCCTGATCGAACGC	TGGTGGTGAGAGCACACGTCCTCGTCTCGTTCCTGATCGAACGCGGTGGTGAGAGCACACATCCTCGTCTCGTTCCTGATCGAACGC	664	VQSRTrancheINDEL99.50to99.90	0	none	7.099999999999998e-5	0	128	7.099999999999998e-5
chr17-080436163-C-*	chr17	80436163	C	*	6787	VQSRTrancheSNP99.70to99.80	0	none	2.9400000000000004e-4	0	128	2.9400000000000004e-4
chr17-080436163-C-T	chr17	80436163	C	T	6787	VQSRTrancheSNP99.70to99.80	1.9505e-4	eas	8.9e-5	0	128	1.9505e-4
chr17-080436164-GTCCTCGTCTCATTCCTGATCGAACGCGGTGGTGAGAGCACACGTCCTCGTCTCGTTCCTGATCGAACGCGGTGGTGAGAGCACACA-*	chr17	80436164	GTCCTCGTCTCATTCCTGATCGAACGCGGTGGTGAGAGCACACGTCCTCGTCTCGTTCCTGATCGAACGCGGTGGTGAGAGCACACA	*	1923.97	VQSRTrancheINDEL99.90to99.95	0	none	2.9400000000000004e-4	0	128	2.9400000000000004e-4
chr17-080436164-GTCCTCGTCTCATTCCTGATCGAACGCGGTGGTGAGAGCACACGTCCTCGTCTCGTTCCTGATCGAACGCGGTGGTGAGAGCACACA-G	chr17	80436164	GTCCTCGTCTCATTCCTGATCGAACGCGGTGGTGAGAGCACACGTCCTCGTCTCGTTCCTGATCGAACGCGGTGGTGAGAGCACACA	G	1923.97	VQSRTrancheINDEL99.90to99.95	7.433e-5	amr	4.730000000000005e-4	0	128	4.730000000000005e-4
chr17-080436169-C-*	chr17	80436169	C	*	34	VQSRTrancheSNP99.90to99.95	0	none	8.69e-4	0	126	8.69e-4
chr17-080436169-C-T	chr17	80436169	C	T	34	VQSRTrancheSNP99.90to99.95	0	none	3.6999999999999985e-5	0	126	3.6999999999999985e-5
chr17-080436170-G-*	chr17	80436170	G	*	45346	PASS	0	none	8.69e-4	0	126	8.69e-4
chr17-080436170-G-A	chr17	80436170	G	A	45346	PASS	0.014927	afr	0.00105999999999999	0	126	0.014927
chr17-080436173-T-*	chr17	80436173	T	*	332	VQSRTrancheSNP99.80to99.90	0	none	8.69e-4	0	126	8.69e-4
chr17-080436173-T-G	chr17	80436173	T	G	332	VQSRTrancheSNP99.80to99.90	1.33e-6	nfe	0	0	126	1.33e-6
chr17-080436174-C-*	chr17	80436174	C	*	3611	VQSRTrancheSNP99.80to99.90	0	none	8.68e-4	0	122	8.68e-4
chr17-080436174-C-A	chr17	80436174	C	A	3611	VQSRTrancheSNP99.80to99.90	0.0017564	afr	3.6999999999999985e-5	0	122	0.0017564
chr17-080436174-C-T	chr17	80436174	C	T	3611	VQSRTrancheSNP99.80to99.90	0	none	5.2999999999999994e-5	0	122	5.2999999999999994e-5
chr17-080436175-ATTCCTGATCGAACGCGGTGGTGAGAGCACACGTCCTCGTCTCGTTCCTGATCGAACGCGGTGGTGAGAGCACACATCCTCGTCTCG-*	chr17	80436175	ATTCCTGATCGAACGCGGTGGTGAGAGCACACGTCCTCGTCTCGTTCCTGATCGAACGCGGTGGTGAGAGCACACATCCTCGTCTCG	*	54000	VQSRTrancheINDEL99.90to99.95	0	none	8.67e-4	0	80	8.67e-4
chr17-080436175-ATTCCTGATCGAACGCGGTGGTGAGAGCACACGTCCTCGTCTCGTTCCTGATCGAACGCGGTGGTGAGAGCACACATCCTCGTCTCG-A	chr17	80436175	ATTCCTGATCGAACGCGGTGGTGAGAGCACACGTCCTCGTCTCGTTCCTGATCGAACGCGGTGGTGAGAGCACACATCCTCGTCTCG	A	54000	VQSRTrancheINDEL99.90to99.95	1.086e-5	eas	2.2999999999999995e-4	1	80	2.2999999999999995e-4
chr17-080436175-ATTCCTGATCGAACGCGGTGGTGAGAGCACACGTCCTCGTCTCGTTCCTGATCGAACGCGGTGGTGAGAGCACACATCCTCGTCTCG-ATTCCTGATCGAACGCGGTGGTGAGAGCACACGTCCTCGTCTCGTTCCTGATCGAACGCAGTGGTGAGAGCACACGTCCTCGTCTCGTTCCTGATCGAACGCGGTGGTGAGAGCACACGTCCTCGTCTCGTTCCTGATCGAACGCGGTGGTGAGAGCACACATCCTCGTCTCG	chr17	80436175	ATTCCTGATCGAACGCGGTGGTGAGAGCACACGTCCTCGTCTCGTTCCTGATCGAACGCGGTGGTGAGAGCACACATCCTCGTCTCG	ATTCCTGATCGAACGCGGTGGTGAGAGCACACGTCCTCGTCTCGTTCCTGATCGAACGCAGTGGTGAGAGCACACGTCCTCGTCTCGTTCCTGATCGAACGCGGTGGTGAGAGCACACGTCCTCGTCTCGTTCCTGATCGAACGCGGTGGTGAGAGCACACATCCTCGTCTCG	54000	VQSRTrancheINDEL99.90to99.95	0	none	0	0	80	1e-6
chr17-080436175-ATTCCTGATCGAACGCGGTGGTGAGAGCACACGTCCTCGTCTCGTTCCTGATCGAACGCGGTGGTGAGAGCACACATCCTCGTCTCG-ATTCCTGATCGAACGCGGTGGTGAGAGCACACGTCCTCGTCTCGTTCCTGATCGAACGCGGTGGTGAGAGCACACGTCCTCGTCTCGTTCCTGATCGAACGCGGTGGTGAGAGCACACATCCTCGTCTCG	chr17	80436175	ATTCCTGATCGAACGCGGTGGTGAGAGCACACGTCCTCGTCTCGTTCCTGATCGAACGCGGTGGTGAGAGCACACATCCTCGTCTCG	ATTCCTGATCGAACGCGGTGGTGAGAGCACACGTCCTCGTCTCGTTCCTGATCGAACGCGGTGGTGAGAGCACACGTCCTCGTCTCGTTCCTGATCGAACGCGGTGGTGAGAGCACACATCCTCGTCTCG	54000	VQSRTrancheINDEL99.90to99.95	0	none	2.08e-4	0	80	2.08e-4
chr17-080436175-ATTCCTGATCGAACGCGGTGGTGAGAGCACACGTCCTCGTCTCGTTCCTGATCGAACGCGGTGGTGAGAGCACACATCCTCGTCTCG-ATTCCTGATCGAACGCGGTGGTGAGAGCACACGTCCTCGTCTCGTTCCTGATTGAACGCGGTGGTGAGAGCACACGTCCTCGTCTCGTTCCTGATCGAACGCGGTGGTGAGAGCACACGTCCTCGTCTCGTTCCTGATCGAACGCGGTGGTGAGAGCACACATCCTCGTCTCG	chr17	80436175	ATTCCTGATCGAACGCGGTGGTGAGAGCACACGTCCTCGTCTCGTTCCTGATCGAACGCGGTGGTGAGAGCACACATCCTCGTCTCG	ATTCCTGATCGAACGCGGTGGTGAGAGCACACGTCCTCGTCTCGTTCCTGATTGAACGCGGTGGTGAGAGCACACGTCCTCGTCTCGTTCCTGATCGAACGCGGTGGTGAGAGCACACGTCCTCGTCTCGTTCCTGATCGAACGCGGTGGTGAGAGCACACATCCTCGTCTCG	54000	VQSRTrancheINDEL99.90to99.95	0	none	0	0	80	1e-6
chr17-080436175-ATTCCTGATCGAACGCGGTGGTGAGAGCACACGTCCTCGTCTCGTTCCTGATCGAACGCGGTGGTGAGAGCACACATCCTCGTCTCG-GTTCCTGATCGAACGCGGTGGTGAGAGCACACGTCCTCGTCTCGTTCCTGATCGAACGCGGTGGTGAGAGCACACATCCTCGTCTCG	chr17	80436175	ATTCCTGATCGAACGCGGTGGTGAGAGCACACGTCCTCGTCTCGTTCCTGATCGAACGCGGTGGTGAGAGCACACATCCTCGTCTCG	GTTCCTGATCGAACGCGGTGGTGAGAGCACACGTCCTCGTCTCGTTCCTGATCGAACGCGGTGGTGAGAGCACACATCCTCGTCTCG	54000	VQSRTrancheINDEL99.90to99.95	0	none	0.01100899999999999	2	80	0.01100899999999999
chr17-080436175-ATTCCTGATCGAACGCGGTGGTGAGAGCACACGTCCTCGTCTCGTTCCTGATCGAACGCGGTGGTGAGAGCACACATCCTCGTCTCG-TTTCCTGATCGAACGCGGTGGTGAGAGCACACGTCCTCGTCTCGTTCCTGATCGAACGCGGTGGTGAGAGCACACATCCTCGTCTCG	chr17	80436175	ATTCCTGATCGAACGCGGTGGTGAGAGCACACGTCCTCGTCTCGTTCCTGATCGAACGCGGTGGTGAGAGCACACATCCTCGTCTCG	TTTCCTGATCGAACGCGGTGGTGAGAGCACACGTCCTCGTCTCGTTCCTGATCGAACGCGGTGGTGAGAGCACACATCCTCGTCTCG	54000	VQSRTrancheINDEL99.90to99.95	0	none	5.2999999999999994e-5	0	80	5.2999999999999994e-5
chr17-080436182-A-*	chr17	80436182	A	*	353	VQSRTrancheSNP99.90to99.95	0	none	0.00120399999999999	1	122	0.00120399999999999
chr17-080436182-A-G	chr17	80436182	A	G	353	VQSRTrancheSNP99.90to99.95	0	none	0	0	122	1e-6
chr17-080436184-C-*	chr17	80436184	C	*	3682.97	VQSRTrancheINDEL99.50to99.90	0	none	0.00120399999999999	1	122	0.00120399999999999
chr17-080436184-C-CGAACGCGGTGGTGAGAGCACACGTCCTCGTCTCGTTCCTGATA	chr17	80436184	C	CGAACGCGGTGGTGAGAGCACACGTCCTCGTCTCGTTCCTGATA	3682.97	VQSRTrancheINDEL99.50to99.90	9.4e-6	nfe	2.2000000000000003e-5	0	122	2.2000000000000003e-5
chr17-080436184-C-CGAACGCGGTGGTGAGAGCACACGTCCTCGTCTCGTTCCTGATT	chr17	80436184	C	CGAACGCGGTGGTGAGAGCACACGTCCTCGTCTCGTTCCTGATT	3682.97	VQSRTrancheINDEL99.50to99.90	3.7885e-4	afr	5.2999999999999994e-5	1	122	3.7885e-4
chr17-080436185-G-*	chr17	80436185	G	*	10658	PASS	0	none	0.00117999999999999	1	118	0.00117999999999999
chr17-080436185-G-A	chr17	80436185	G	A	10658	PASS	1.416e-4	eas	1.6699999999999994e-4	0	118	1.6699999999999994e-4
chr17-080436189-G-*	chr17	80436189	G	*	1911	VQSRTrancheINDEL99.95to100.00	0	none	0.00117999999999999	1	122	0.00117999999999999
chr17-080436189-G-A	chr17	80436189	G	A	1911	VQSRTrancheINDEL99.95to100.00	1.01e-5	afr	0	0	122	1.01e-5
chr17-080436189-G-GCGGTGGTGAGAGCACACGTCCTCGTCTCGTTCCTGATCGAACA	chr17	80436189	G	GCGGTGGTGAGAGCACACGTCCTCGTCTCGTTCCTGATCGAACA	1911	VQSRTrancheINDEL99.95to100.00	7.422e-5	sas	0	0	122	7.422e-5
chr17-080436191-G-*	chr17	80436191	G	*	92420	VQSRTrancheINDEL99.95to100.00	0	none	0.00103599999999999	1	122	0.00103599999999999
chr17-080436191-G-A	chr17	80436191	G	A	92420	VQSRTrancheINDEL99.95to100.00	2.446e-5	afr	2.2000000000000003e-5	0	122	2.446e-5
chr17-080436191-G-GGTGGTGAGAGCACACGTCCTCGTCTCGTTCCTGATCGAACGCA	chr17	80436191	G	GGTGGTGAGAGCACACGTCCTCGTCTCGTTCCTGATCGAACGCA	92420	VQSRTrancheINDEL99.95to100.00	0.014757	afr	0.003143	0	122	0.014757
chr17-080436194-G-*	chr17	80436194	G	*	879	PASS	0	none	0.00103599999999999	1	122	0.00103599999999999
chr17-080436194-G-A	chr17	80436194	G	A	879	PASS	0	none	2.2000000000000003e-5	0	122	2.2000000000000003e-5
chr17-080436200-A-*	chr17	80436200	A	*	64.97	VQSRTrancheINDEL99.90to99.95	0	none	0.00103599999999999	1	122	0.00103599999999999
chr17-080436200-A-AGCACACGTCCTCGTCTCGTTCCTGATCGAAC	chr17	80436200	A	AGCACACGTCCTCGTCTCGTTCCTGATCGAAC	64.97	VQSRTrancheINDEL99.90to99.95	0	none	0	0	122	1e-6
chr17-080436207-GTCCTCGTCTCGTTCCTGATCGAACGCGGTGGTGAGAGCACACA-*	chr17	80436207	GTCCTCGTCTCGTTCCTGATCGAACGCGGTGGTGAGAGCACACA	*	65764.97	VQSRTrancheINDEL99.50to99.90	0	none	0.00101199999999999	1	120	0.00101199999999999
chr17-080436207-GTCCTCGTCTCGTTCCTGATCGAACGCGGTGGTGAGAGCACACA-G	chr17	80436207	GTCCTCGTCTCGTTCCTGATCGAACGCGGTGGTGAGAGCACACA	G	65764.97	VQSRTrancheINDEL99.50to99.90	0.001595	afr	0.002815	0	120	0.002815
chr17-080436212-C-*	chr17	80436212	C	*	2059	VQSRTrancheSNP99.80to99.90	0	none	0.004032	1	122	0.004032
chr17-080436212-C-T	chr17	80436212	C	T	2059	VQSRTrancheSNP99.80to99.90	1.694e-4	afr	7.099999999999998e-5	0	122	1.694e-4
chr17-080436213-G-*	chr17	80436213	G	*	778	VQSRTrancheSNP99.90to99.95	0	none	0.004032	1	120	0.004032
chr17-080436213-G-A	chr17	80436213	G	A	778	VQSRTrancheSNP99.90to99.95	2.4379e-4	mid	9e-6	0	120	2.4379e-4
chr17-080436215-C-*	chr17	80436215	C	*	429	PASS	0	none	0.004032	1	122	0.004032
chr17-080436215-C-A	chr17	80436215	C	A	429	PASS	3.248e-5	amr	0	0	122	3.248e-5
chr17-080436218-G-*	chr17	80436218	G	*	2297	VQSRTrancheSNP99.80to99.90	0	none	0.004032	1	120	0.004032
chr17-080436218-G-A	chr17	80436218	G	A	2297	VQSRTrancheSNP99.80to99.90	3.2223e-4	amr	5.2999999999999994e-5	0	120	3.2223e-4
chr17-080436225-A-*	chr17	80436225	A	*	2380	VQSRTrancheSNP99.90to99.95	0	none	0.004032	1	120	0.004032
chr17-080436225-A-G	chr17	80436225	A	G	2380	VQSRTrancheSNP99.90to99.95	0	none	0	0	120	1e-6
chr17-080436227-C-*	chr17	80436227	C	*	5481	PASS	0	none	0.004007	1	122	0.004007
chr17-080436227-C-A	chr17	80436227	C	A	5481	PASS	2.4674e-4	mid	3.6999999999999985e-5	0	122	2.4674e-4
chr17-080436227-C-T	chr17	80436227	C	T	5481	PASS	0.002644	afr	3.3800000000000046e-4	0	122	0.002644
chr17-080436231-CGCGGTGGT-*	chr17	80436231	CGCGGTGGT	*	272.97	VQSRTrancheINDEL95.00to96.00	0	none	0.003981	1	120	0.003981
chr17-080436231-CGCGGTGGT-C	chr17	80436231	CGCGGTGGT	C	272.97	VQSRTrancheINDEL95.00to96.00	3.1e-7	nfe	0	0	120	1e-6
chr17-080436231-CGCGGTGGT-CGTGGT	chr17	80436231	CGCGGTGGT	CGTGGT	272.97	VQSRTrancheINDEL95.00to96.00	0	none	9e-6	0	120	9e-6
chr17-080436232-G-*	chr17	80436232	G	*	816	VQSRTrancheSNP99.80to99.90	0	none	0.004058	1	122	0.004058
chr17-080436232-G-A	chr17	80436232	G	A	816	VQSRTrancheSNP99.80to99.90	4.6238e-4	sas	3.6999999999999985e-5	0	122	4.6238e-4
chr17-080436233-CGGTGGTGAGAGCACACATCCTCGTCTCGTTCCTGATCGAACGCGGTGGTGAGAGCACACGTCCTCGTCTCGTTCCTGATCGAACGT-*	chr17	80436233	CGGTGGTGAGAGCACACATCCTCGTCTCGTTCCTGATCGAACGCGGTGGTGAGAGCACACGTCCTCGTCTCGTTCCTGATCGAACGT	*	1141	VQSRTrancheINDEL99.95to100.00	0	none	0.004055	1	98	0.004055
chr17-080436233-CGGTGGTGAGAGCACACATCCTCGTCTCGTTCCTGATCGAACGCGGTGGTGAGAGCACACGTCCTCGTCTCGTTCCTGATCGAACGT-AGGTGGTGAGAGCACACATCCTCGTCTCGTTCCTGATCGAACGCGGTGGTGAGAGCACACGTCCTCGTCTCGTTCCTGATCGAACGT	chr17	80436233	CGGTGGTGAGAGCACACATCCTCGTCTCGTTCCTGATCGAACGCGGTGGTGAGAGCACACGTCCTCGTCTCGTTCCTGATCGAACGT	AGGTGGTGAGAGCACACATCCTCGTCTCGTTCCTGATCGAACGCGGTGGTGAGAGCACACGTCCTCGTCTCGTTCCTGATCGAACGT	1141	VQSRTrancheINDEL99.95to100.00	0	none	5.2999999999999994e-5	0	98	5.2999999999999994e-5
chr17-080436233-CGGTGGTGAGAGCACACATCCTCGTCTCGTTCCTGATCGAACGCGGTGGTGAGAGCACACGTCCTCGTCTCGTTCCTGATCGAACGT-C	chr17	80436233	CGGTGGTGAGAGCACACATCCTCGTCTCGTTCCTGATCGAACGCGGTGGTGAGAGCACACGTCCTCGTCTCGTTCCTGATCGAACGT	C	1141	VQSRTrancheINDEL99.95to100.00	1.09e-4	sas	3.160000000000005e-4	0	98	3.160000000000005e-4
chr17-080436233-CGGTGGTGAGAGCACACATCCTCGTCTCGTTCCTGATCGAACGCGGTGGTGAGAGCACACGTCCTCGTCTCGTTCCTGATCGAACGT-GGGTGGTGAGAGCACACATCCTCGTCTCGTTCCTGATCGAACGCGGTGGTGAGAGCACACGTCCTCGTCTCGTTCCTGATCGAACGT	chr17	80436233	CGGTGGTGAGAGCACACATCCTCGTCTCGTTCCTGATCGAACGCGGTGGTGAGAGCACACGTCCTCGTCTCGTTCCTGATCGAACGT	GGGTGGTGAGAGCACACATCCTCGTCTCGTTCCTGATCGAACGCGGTGGTGAGAGCACACGTCCTCGTCTCGTTCCTGATCGAACGT	1141	VQSRTrancheINDEL99.95to100.00	0	none	0	0	98	1e-6
chr17-080436234-G-*	chr17	80436234	G	*	47448	VQSRTrancheSNP99.80to99.90	0	none	0.004441	1	122	0.004441
chr17-080436234-G-A	chr17	80436234	G	A	47448	VQSRTrancheSNP99.80to99.90	0.10744	afr	0.004594	1	122	0.10744
chr17-080436234-G-T	chr17	80436234	G	T	47448	VQSRTrancheSNP99.80to99.90	0	none	0	0	122	1e-6
chr17-080436236-TGGTGAGAGCACACATCCTCGTCTCGTTCCTGATCGAACGC-*	chr17	80436236	TGGTGAGAGCACACATCCTCGTCTCGTTCCTGATCGAACGC	*	196.97	VQSRTrancheINDEL99.50to99.90	0	none	0.004136	1	114	0.004136
chr17-080436236-TGGTGAGAGCACACATCCTCGTCTCGTTCCTGATCGAACGC-T	chr17	80436236	TGGTGAGAGCACACATCCTCGTCTCGTTCCTGATCGAACGC	T	196.97	VQSRTrancheINDEL99.50to99.90	0	none	0	0	114	1e-6
chr17-080436240-G-*	chr17	80436240	G	*	463	VQSRTrancheSNP99.90to99.95	0	none	0.004137	1	120	0.004137
chr17-080436240-G-T	chr17	80436240	G	T	463	VQSRTrancheSNP99.90to99.95	0	none	9e-6	0	120	9e-6
chr17-080436241-AGAGCACACATCCTCGTCTCGTTCCTGATCGAACGC-*	chr17	80436241	AGAGCACACATCCTCGTCTCGTTCCTGATCGAACGC	*	30.97	VQSRTrancheINDEL95.00to96.00	0	none	0.004137	1	118	0.004137
chr17-080436241-AGAGCACACATCCTCGTCTCGTTCCTGATCGAACGC-A	chr17	80436241	AGAGCACACATCCTCGTCTCGTTCCTGATCGAACGC	A	30.97	VQSRTrancheINDEL95.00to96.00	0	none	0	0	118	1e-6
chr17-080436243-A-*	chr17	80436243	A	*	228	VQSRTrancheSNP99.90to99.95	0	none	0.004163	1	120	0.004163
chr17-080436243-A-C	chr17	80436243	A	C	228	VQSRTrancheSNP99.90to99.95	0	none	9e-6	0	120	9e-6
chr17-080436244-GCA-*	chr17	80436244	GCA	*	317	VQSRTrancheINDEL99.90to99.95	0	none	0.004163	1	120	0.004163
chr17-080436244-GCA-ACA	chr17	80436244	GCA	ACA	317	VQSRTrancheINDEL99.90to99.95	0	none	0	0	120	1e-6
chr17-080436244-GCA-G	chr17	80436244	GCA	G	317	VQSRTrancheINDEL99.90to99.95	0	none	9e-6	0	120	9e-6
chr17-080436245-C-*	chr17	80436245	C	*	109	VQSRTrancheSNP99.90to99.95	0	none	0.004214	1	120	0.004214
chr17-080436245-C-T	chr17	80436245	C	T	109	VQSRTrancheSNP99.90to99.95	0	none	0	0	120	1e-6
chr17-080436247-C-*	chr17	80436247	C	*	96	VQSRTrancheSNP99.90to99.95	0	none	0.004163	1	120	0.004163
chr17-080436247-C-A	chr17	80436247	C	A	96	VQSRTrancheSNP99.90to99.95	0	none	0	0	120	1e-6
chr17-080436248-ACATCCTCGTCTCGTTCCTGATCGAACG-*	chr17	80436248	ACATCCTCGTCTCGTTCCTGATCGAACG	*	2364.97	VQSRTrancheINDEL99.90to99.95	0	none	0.004162	1	116	0.004162
chr17-080436248-ACATCCTCGTCTCGTTCCTGATCGAACG-A	chr17	80436248	ACATCCTCGTCTCGTTCCTGATCGAACG	A	2364.97	VQSRTrancheINDEL99.90to99.95	0	none	0	0	116	1e-6
chr17-080436248-ACATCCTCGTCTCGTTCCTGATCGAACG-ACGTCCTCATCCTCGTCTCGTTCCTGATCGAACG	chr17	80436248	ACATCCTCGTCTCGTTCCTGATCGAACG	ACGTCCTCATCCTCGTCTCGTTCCTGATCGAACG	2364.97	VQSRTrancheINDEL99.90to99.95	0	none	0	0	116	1e-6
chr17-080436248-ACATCCTCGTCTCGTTCCTGATCGAACG-ATGTCCTCGTCTCGTTCCTGATCGAACGCGGTGGTGAGAGCATCCTCGTCTCGTTCCTGATCGAACG	chr17	80436248	ACATCCTCGTCTCGTTCCTGATCGAACG	ATGTCCTCGTCTCGTTCCTGATCGAACGCGGTGGTGAGAGCATCCTCGTCTCGTTCCTGATCGAACG	2364.97	VQSRTrancheINDEL99.90to99.95	0	none	9e-6	0	116	9e-6
chr17-080436249-C-*	chr17	80436249	C	*	61409.97	VQSRTrancheINDEL99.90to99.95	0	none	0.004188	1	120	0.004188
chr17-080436249-C-CGTCCTCGTCTCGTTCCTG	chr17	80436249	C	CGTCCTCGTCTCGTTCCTG	61409.97	VQSRTrancheINDEL99.90to99.95	0.0010327	afr	0.00120499999999999	0	120	0.00120499999999999
chr17-080436249-C-CGTCCTCGTCTCGTTTCTG	chr17	80436249	C	CGTCCTCGTCTCGTTTCTG	61409.97	VQSRTrancheINDEL99.90to99.95	0	none	0	0	120	1e-6
chr17-080436249-C-CGTTCTCGTCTCGTTCCTG	chr17	80436249	C	CGTTCTCGTCTCGTTCCTG	61409.97	VQSRTrancheINDEL99.90to99.95	0	none	0	0	120	1e-6
chr17-080436250-ATCCTCGTCTCGTTCCTGATCGAACGCGGTGGTGAGAGCACACG-*	chr17	80436250	ATCCTCGTCTCGTTCCTGATCGAACGCGGTGGTGAGAGCACACG	*	24452497	VQSRTrancheINDEL99.50to99.90	0	none	0.004185	2	126	0.004185
chr17-080436250-ATCCTCGTCTCGTTCCTGATCGAACGCGGTGGTGAGAGCACACG-A	chr17	80436250	ATCCTCGTCTCGTTCCTGATCGAACGCGGTGGTGAGAGCACACG	A	24452497	VQSRTrancheINDEL99.50to99.90	0	none	0	0	126	1e-6
chr17-080436250-ATCCTCGTCTCGTTCCTGATCGAACGCGGTGGTGAGAGCACACG-ACACGTCCTCGTCTCGTTCCTGATCGAACGCGGTGGTGAGAGCACACG	chr17	80436250	ATCCTCGTCTCGTTCCTGATCGAACGCGGTGGTGAGAGCACACG	ACACGTCCTCGTCTCGTTCCTGATCGAACGCGGTGGTGAGAGCACACG	24452497	VQSRTrancheINDEL99.50to99.90	0	none	9e-6	0	126	9e-6
chr17-080436250-ATCCTCGTCTCGTTCCTGATCGAACGCGGTGGTGAGAGCACACG-ATCAAACGCGGTGGTGAGAGCACACGTCCTCGTCTCGTTCCTGATCGAACGCGGTGGTGAGAGCACACG	chr17	80436250	ATCCTCGTCTCGTTCCTGATCGAACGCGGTGGTGAGAGCACACG	ATCAAACGCGGTGGTGAGAGCACACGTCCTCGTCTCGTTCCTGATCGAACGCGGTGGTGAGAGCACACG	24452497	VQSRTrancheINDEL99.50to99.90	0	none	2.7300000000000035e-4	0	126	2.7300000000000035e-4
chr17-080436250-ATCCTCGTCTCGTTCCTGATCGAACGCGGTGGTGAGAGCACACG-ATCCTCGTCTCGTTCCTGATCGAACGCGGTGGTGAGAGCACACGTCCTCGTCTCGTTCCTGATCGAACGCGGTGGTGAGAGCACACG	chr17	80436250	ATCCTCGTCTCGTTCCTGATCGAACGCGGTGGTGAGAGCACACG	ATCCTCGTCTCGTTCCTGATCGAACGCGGTGGTGAGAGCACACGTCCTCGTCTCGTTCCTGATCGAACGCGGTGGTGAGAGCACACG	24452497	VQSRTrancheINDEL99.50to99.90	0	none	0	0	126	1e-6
chr17-080436250-ATCCTCGTCTCGTTCCTGATCGAACGCGGTGGTGAGAGCACACG-ATCGAACGCAGTGGTGAGAGCACACGTCCTCGTCTCGTTCCTGATCGAACGCGGTGGTGAGAGCACACG	chr17	80436250	ATCCTCGTCTCGTTCCTGATCGAACGCGGTGGTGAGAGCACACG	ATCGAACGCAGTGGTGAGAGCACACGTCCTCGTCTCGTTCCTGATCGAACGCGGTGGTGAGAGCACACG	24452497	VQSRTrancheINDEL99.50to99.90	0	none	2.2000000000000003e-5	0	126	2.2000000000000003e-5
chr17-080436250-ATCCTCGTCTCGTTCCTGATCGAACGCGGTGGTGAGAGCACACG-ATCGAACGCGGTGGTGAGAGCACACGTCCTCGTCTCGTTCCTGATCGAACGCGGTGGTGAGAGCACACG	chr17	80436250	ATCCTCGTCTCGTTCCTGATCGAACGCGGTGGTGAGAGCACACG	ATCGAACGCGGTGGTGAGAGCACACGTCCTCGTCTCGTTCCTGATCGAACGCGGTGGTGAGAGCACACG	24452497	VQSRTrancheINDEL99.50to99.90	0	none	7.740000000000004e-4	0	126	7.740000000000004e-4
chr17-080436250-ATCCTCGTCTCGTTCCTGATCGAACGCGGTGGTGAGAGCACACG-ATCTCGTTCCTGATCGAACGCGGTGGTGAGAGCACACGTCCTCGTCTCGTTCCTGATCGAACGCGGTGGTGAGAGCACACG	chr17	80436250	ATCCTCGTCTCGTTCCTGATCGAACGCGGTGGTGAGAGCACACG	ATCTCGTTCCTGATCGAACGCGGTGGTGAGAGCACACGTCCTCGTCTCGTTCCTGATCGAACGCGGTGGTGAGAGCACACG	24452497	VQSRTrancheINDEL99.50to99.90	0	none	0	0	126	1e-6
chr17-080436250-ATCCTCGTCTCGTTCCTGATCGAACGCGGTGGTGAGAGCACACG-ATTGAACGCGGTGGTGAGAGCACACGTCCTCGTCTCGTTCCTGATCGAACGCGGTGGTGAGAGCACACG	chr17	80436250	ATCCTCGTCTCGTTCCTGATCGAACGCGGTGGTGAGAGCACACG	ATTGAACGCGGTGGTGAGAGCACACGTCCTCGTCTCGTTCCTGATCGAACGCGGTGGTGAGAGCACACG	24452497	VQSRTrancheINDEL99.50to99.90	0	none	9e-6	0	126	9e-6
chr17-080436250-ATCCTCGTCTCGTTCCTGATCGAACGCGGTGGTGAGAGCACACG-GTCCTCGTCTCGTTCCTGATCGAACGCGGTGGTGAGAGCACACG	chr17	80436250	ATCCTCGTCTCGTTCCTGATCGAACGCGGTGGTGAGAGCACACG	GTCCTCGTCTCGTTCCTGATCGAACGCGGTGGTGAGAGCACACG	24452497	VQSRTrancheINDEL99.50to99.90	0	none	0.6169390000000001	101	126	0.6169390000000001
chr17-080436250-ATCCTCGTCTCGTTCCTGATCGAACGCGGTGGTGAGAGCACACG-TTCCTCGTCTCGTTCCTGATCGAACGCGGTGGTGAGAGCACACG	chr17	80436250	ATCCTCGTCTCGTTCCTGATCGAACGCGGTGGTGAGAGCACACG	TTCCTCGTCTCGTTCCTGATCGAACGCGGTGGTGAGAGCACACG	24452497	VQSRTrancheINDEL99.50to99.90	0	none	1.88e-4	0	126	1.88e-4
chr17-080436251-TCCTCGTCTCGTTCCTGATCGAACGCGGTGGTGAGAGCACAC-*	chr17	80436251	TCCTCGTCTCGTTCCTGATCGAACGCGGTGGTGAGAGCACAC	*	86.97	VQSRTrancheINDEL99.50to99.90	0	none	5.870000000000004e-4	1	106	5.870000000000004e-4
chr17-080436251-TCCTCGTCTCGTTCCTGATCGAACGCGGTGGTGAGAGCACAC-T	chr17	80436251	TCCTCGTCTCGTTCCTGATCGAACGCGGTGGTGAGAGCACAC	T	86.97	VQSRTrancheINDEL99.50to99.90	0	none	9e-6	0	106	9e-6
chr17-080436255-C-*	chr17	80436255	C	*	428	VQSRTrancheINDEL99.90to99.95	0	none	6.340000000000003e-4	1	110	6.340000000000003e-4
chr17-080436255-C-A	chr17	80436255	C	A	428	VQSRTrancheINDEL99.90to99.95	0	none	0	0	110	1e-6
chr17-080436255-C-CGTCTCGTTCCTGATCGAACGCGGTGGTGAGAGCACACGTCCTA	chr17	80436255	C	CGTCTCGTTCCTGATCGAACGCGGTGGTGAGAGCACACGTCCTA	428	VQSRTrancheINDEL99.90to99.95	0	none	0	0	110	1e-6
chr17-080436256-G-*	chr17	80436256	G	*	4332	VQSRTrancheINDEL95.00to96.00	0	none	6.340000000000003e-4	1	116	6.340000000000003e-4
chr17-080436256-G-A	chr17	80436256	G	A	4332	VQSRTrancheINDEL95.00to96.00	5.0255e-4	afr	7.099999999999998e-5	0	116	5.0255e-4
chr17-080436256-G-GTCTCGTTCCTGATCGAACGCGGTGGTGAGAGCACACGTCCTCA	chr17	80436256	G	GTCTCGTTCCTGATCGAACGCGGTGGTGAGAGCACACGTCCTCA	4332	VQSRTrancheINDEL95.00to96.00	0.001285	afr	2.2000000000000003e-5	0	116	0.001285
chr17-080436261-G-*	chr17	80436261	G	*	602	VQSRTrancheSNP99.90to99.95	0	none	6.340000000000003e-4	1	106	6.340000000000003e-4
chr17-080436261-G-A	chr17	80436261	G	A	602	VQSRTrancheSNP99.90to99.95	1.5277e-4	sas	2.2000000000000003e-5	0	106	1.5277e-4
chr17-080436261-G-T	chr17	80436261	G	T	602	VQSRTrancheSNP99.90to99.95	7.7e-7	nfe	0	0	106	1e-6
chr17-080436319-T-*	chr17	80436319	T	*	216925	VQSRTrancheSNP99.70to99.80	0	none	0.00154299999999999	0	62	0.00154299999999999
chr17-080436319-T-C	chr17	80436319	T	C	216925	VQSRTrancheSNP99.70to99.80	0.0074599	eas	0.01089899999999999	1	62	0.01089899999999999
chr17-080436546-GAATAT-G	chr17	80436546	GAATAT	G	5427315	PASS	0	none	0	0	8	1e-6
chr17-080436546-GAATAT-TAATAT	chr17	80436546	GAATAT	TAATAT	5427315	PASS	0	none	0.6086790000000007	7	8	0.6086790000000007
chr17-080436561-C-*	chr17	80436561	C	*	57302	PASS	0	none	0	0	2	1e-6
chr17-080436561-C-G	chr17	80436561	C	G	57302	PASS	0	none	0	0	2	1e-6
chr17-080436561-C-T	chr17	80436561	C	T	57302	PASS	0.20391	afr	0.00971099999999999	0	2	0.20391
chr17-080436949-T-C	chr17	80436949	T	C	120481	PASS	0.31756	nfe	0.06352600000000003	0	0	0.31756
chr17-080470474-C-T	chr17	80470474	C	T	44280	PASS	0.047157	sas	0.01165299999999999	4	52	0.047157
chr17-080470498-T-G	chr17	80470498	T	G	650790	PASS	0.25272	nfe	0.16764500000000002	16	78	0.25272
chr17-080470777-G-C	chr17	80470777	G	C	425936	PASS	0.057663	sas	0.02147400000000001	5	134	0.057663
chr17-080470806-GC-G	chr17	80470806	GC	G	209440.97	PASS	0.079137	afr	0.00784599999999998	1	134	0.079137
chr17-080470858-T-C	chr17	80470858	T	C	21730811	PASS	0	none	0	0	134	1e-6
chr17-080470858-T-G	chr17	80470858	T	G	21730811	PASS	0.9497	afr	0.7935970000000003	103	134	0.9497
chr17-080470879-T-C	chr17	80470879	T	C	6413984	PASS	0.35767	eas	0.2599869999999999	32	134	0.35767
chr17-080471087-G-A	chr17	80471087	G	A	63221	PASS	0.03551	afr	0.002917	1	134	0.03551
chr17-080471108-C-A	chr17	80471108	C	A	40807	PASS	0.0036112	nfe	0.00184199999999999	1	134	0.0036112
chr17-080471148-A-C	chr17	80471148	A	C	6561430	PASS	0.59927	amr	0.4306319999999998	64	134	0.59927
chr17-080471902-A-G	chr17	80471902	A	G	26686766	PASS	0.82269	afr	0.7597400000000007	98	134	0.82269
chr17-080472045-C-T	chr17	80472045	C	T	107300	PASS	0.010972	nfe	0.005005	2	134	0.010972
chr17-080472046-AC-A	chr17	80472046	AC	A	107290.97	PASS	0.010796	nfe	0.005005	2	134	0.010796
chr17-080473057-C-T	chr17	80473057	C	T	10413020	PASS	0.61622	amr	0.43591199999999986	62	130	0.61622
chr17-080473060-T-A	chr17	80473060	T	A	25779	VQSRTrancheSNP99.90to99.95	0.028238	afr	0.01375899999999999	1	86	0.028238
chr17-080473060-T-C	chr17	80473060	T	C	25779	VQSRTrancheSNP99.90to99.95	2.4709e-4	nfe	0.00120299999999999	0	86	0.00120299999999999
chr17-080473064-T-*	chr17	80473064	T	*	16621	VQSRTrancheSNP99.90to99.95	0	none	0	0	90	1e-6
chr17-080473064-T-A	chr17	80473064	T	A	16621	VQSRTrancheSNP99.90to99.95	0.020135	afr	0.00991599999999998	0	90	0.020135
chr17-080473064-T-C	chr17	80473064	T	C	16621	VQSRTrancheSNP99.90to99.95	1.1724e-4	afr	5.630000000000005e-4	0	90	5.630000000000005e-4
chr17-080473075-TG-AG	chr17	80473075	TG	AG	7391	VQSRTrancheINDEL99.90to99.95	0	none	0.006672	1	92	0.006672
chr17-080473075-TG-T	chr17	80473075	TG	T	7391	VQSRTrancheINDEL99.90to99.95	0	none	0	0	92	1e-6
chr17-080473132-C-A	chr17	80473132	C	A	13902674	PASS	0.63701	amr	0.448696	64	134	0.63701
chr17-080473187-G-T	chr17	80473187	G	T	900	PASS	2.3792e-4	mid	0	1	134	2.3792e-4
chr17-080473233-G-A	chr17	80473233	G	A	958	PASS	2.3608e-4	mid	0	1	134	2.3608e-4
chr17-080473250-C-G	chr17	80473250	C	G	1106	PASS	2.3608e-4	mid	0	1	134	2.3608e-4
chr17-080473510-C-G	chr17	80473510	C	G	657392	PASS	0.053538	sas	0.02388200000000001	5	134	0.053538
chr17-080473534-C-T	chr17	80473534	C	T	3403970	PASS	0.16909	afr	0.136135	22	134	0.16909
chr17-080473641-C-G	chr17	80473641	C	G	263558	PASS	4.376e-5	amr	0	0	132	4.376e-5
chr17-080473641-C-T	chr17	80473641	C	T	263558	PASS	0.21568	afr	0.01893700000000001	1	132	0.21568
chr17-080473696-T-C	chr17	80473696	T	C	4633523	PASS	0.62448	amr	0.446679	65	126	0.62448
chr17-080473817-G-A	chr17	80473817	G	A	754615	PASS	0.30118	afr	0.14153100000000002	4	26	0.30118
chr17-080474018-T-C	chr17	80474018	T	C	111524	PASS	0.1012	nfe	0.043134	0	0	0.1012
chr17-080475411-G-A	chr17	80475411	G	A	2620074	PASS	0.19954	nfe	0.17495800000000003	28	134	0.19954
chr17-080475421-G-A	chr17	80475421	G	A	769	PASS	0	none	0	1	124	1e-6
chr17-080475456-C-CGGGATCGGGACCG	chr17	80475456	C	CGGGATCGGGACCG	2013216.97	PASS	0.17638	amr	0.086239	12	134	0.17638
chr17-080475458-G-GGCAT	chr17	80475458	G	GGCAT	2288674	PASS	0.17681	amr	0.086266	12	134	0.17681
chr17-080475458-G-T	chr17	80475458	G	T	2288674	PASS	0.0018274	amr	5.640000000000005e-4	0	134	0.0018274
chr17-080476148-C-T	chr17	80476148	C	T	9211155	PASS	0.20669	mid	0.162918	18	134	0.20669
chr17-080515075-G-A	chr17	80515075	G	A	55852	PASS	0.18732	nfe	0.028499	1	2	0.18732
chr17-080515573-ACTTCTG-A	chr17	80515573	ACTTCTG	A	140079.97	PASS	0.29833	mid	0.04850700000000001	1	2	0.29833
chr17-080542406-C-T	chr17	80542406	C	T	981	PASS	2.48e-6	nfe	0	1	134	2.48e-6
chr17-080542644-T-*	chr17	80542644	T	*	271	PASS	0	none	8.9e-5	0	120	8.9e-5
chr17-080542644-T-A	chr17	80542644	T	A	271	PASS	0	none	0	0	120	1e-6
chr17-080542644-T-C	chr17	80542644	T	C	271	PASS	0	none	0	0	120	1e-6
chr17-080542644-T-G	chr17	80542644	T	G	271	PASS	0	none	1.47e-4	0	120	1.47e-4
chr17-080542655-CAAA-*	chr17	80542655	CAAA	*	1410134	PASS	0	none	0.00115499999999999	0	82	0.00115499999999999
chr17-080542655-CAAA-AAAA	chr17	80542655	CAAA	AAAA	1410134	PASS	0	none	0.004691	0	82	0.004691
chr17-080542655-CAAA-C	chr17	80542655	CAAA	C	1410134	PASS	1.4912e-4	eas	1.88e-4	0	82	1.88e-4
chr17-080542655-CAAA-CA	chr17	80542655	CAAA	CA	1410134	PASS	0	none	0.01114099999999999	2	82	0.01114099999999999
chr17-080542655-CAAA-CAA	chr17	80542655	CAAA	CAA	1410134	PASS	0	none	0.17507000000000003	19	82	0.17507000000000003
chr17-080542655-CAAA-CAAAA	chr17	80542655	CAAA	CAAAA	1410134	PASS	0	none	0.065703	7	82	0.065703
chr17-080542655-CAAA-CAAAAA	chr17	80542655	CAAA	CAAAAA	1410134	PASS	0	none	0.12117800000000002	15	82	0.12117800000000002
chr17-080542655-CAAA-CAAAAAA	chr17	80542655	CAAA	CAAAAAA	1410134	PASS	0	none	0.01370599999999999	2	82	0.01370599999999999
chr17-080542655-CAAA-CAAAAAAA	chr17	80542655	CAAA	CAAAAAAA	1410134	PASS	0	none	9.630000000000004e-4	0	82	9.630000000000004e-4
chr17-080542655-CAAA-CAAAAAAAA	chr17	80542655	CAAA	CAAAAAAAA	1410134	PASS	0	none	7.099999999999998e-5	0	82	7.099999999999998e-5
chr17-080542655-CAAA-CAAAAAAAAA	chr17	80542655	CAAA	CAAAAAAAAA	1410134	PASS	0	none	0	0	82	1e-6
chr17-080542655-CAAA-GAAA	chr17	80542655	CAAA	GAAA	1410134	PASS	0	none	0	0	82	1e-6
chr17-080542655-CAAA-TAAA	chr17	80542655	CAAA	TAAA	1410134	PASS	0	none	9e-6	0	82	9e-6
chr17-080542713-C-T	chr17	80542713	C	T	91962	PASS	0.022232	nfe	0.013829	1	64	0.022232
chr17-080545301-T-TA	chr17	80545301	T	TA	756061.97	PASS	0.31667	eas	0.127921	7	54	0.31667
chr17-080545322-C-T	chr17	80545322	C	T	316386	PASS	0.31227	afr	0.02614300000000001	0	72	0.31227
chr17-080545369-G-A	chr17	80545369	G	A	1006509	PASS	0.31282	eas	0.15090000000000003	24	112	0.31282
chr17-080545369-G-C	chr17	80545369	G	C	1006509	PASS	6.054e-5	nfe	3.6999999999999985e-5	0	112	6.054e-5
chr17-080545574-G-A	chr17	80545574	G	A	54514	PASS	0.008756	nfe	0.004084	1	134	0.008756
chr17-080545719-T-C	chr17	80545719	T	C	2360428	PASS	0.13785	mid	0.11266100000000004	15	134	0.13785
chr17-080602412-G-*	chr17	80602412	G	*	1737431	PASS	0	none	0	0	0	1e-6
chr17-080602412-G-A	chr17	80602412	G	A	1737431	PASS	0.72726	amr	0.237694	0	0	0.72726
chr17-080602416-G-A	chr17	80602416	G	A	406020	PASS	0.13875	amr	0.04279500000000001	1	4	0.13875
chr17-080602442-G-*	chr17	80602442	G	*	27763	VQSRTrancheSNP99.70to99.80	0	none	9e-6	0	2	9e-6
chr17-080602442-G-A	chr17	80602442	G	A	27763	VQSRTrancheSNP99.70to99.80	0	none	9e-6	0	2	9e-6
chr17-080602442-G-C	chr17	80602442	G	C	27763	VQSRTrancheSNP99.70to99.80	0.17537	afr	0.003892	0	2	0.17537
chr17-080602448-G-*	chr17	80602448	G	*	2022076	VQSRTrancheSNP99.70to99.80	0	none	2.2000000000000003e-5	0	2	2.2000000000000003e-5
chr17-080602448-G-A	chr17	80602448	G	A	2022076	VQSRTrancheSNP99.70to99.80	0.76526	amr	0.25913699999999995	1	2	0.76526
chr17-080602448-G-C	chr17	80602448	G	C	2022076	VQSRTrancheSNP99.70to99.80	0	none	0	0	2	1e-6
chr17-080602472-C-A	chr17	80602472	C	A	1784	PASS	0	none	0.002133	0	16	0.002133
chr17-080602547-G-A	chr17	80602547	G	A	1452780	PASS	0.25466	eas	0.190239	27	124	0.25466
chr17-080602679-C-T	chr17	80602679	C	T	1623478	PASS	0.11359	nfe	0.092196	13	134	0.11359
chr17-080602852-G-A	chr17	80602852	G	A	1559091	PASS	0.29005	eas	0.193423	28	130	0.29005
chr17-080602860-G-A	chr17	80602860	G	A	177882	PASS	0.028763	sas	0.02007000000000002	3	128	0.028763
chr17-080602860-G-T	chr17	80602860	G	T	177882	PASS	0	none	9e-6	0	128	9e-6
chr17-080625601-A-G	chr17	80625601	A	G	22180	PASS	0.0087931	afr	0.00157099999999999	1	134	0.0087931
chr17-080625762-C-A	chr17	80625762	C	A	4816207	PASS	2.202e-5	nfe	0	0	134	2.202e-5
chr17-080625762-C-G	chr17	80625762	C	G	4816207	PASS	0.25202	mid	0.202825	26	134	0.25202
chr17-080625855-G-T	chr17	80625855	G	T	5651143	PASS	0.43105	afr	0.3229279999999994	43	134	0.43105
chr17-080643603-G-A	chr17	80643603	G	A	642402	PASS	0.083645	nfe	0.062684	14	132	0.083645
chr17-080643603-G-T	chr17	80643603	G	T	642402	PASS	0	none	0	0	132	1e-6
chr17-080643639-T-A	chr17	80643639	T	A	8753344	PASS	0	none	0	0	128	1e-6
chr17-080643639-T-C	chr17	80643639	T	C	8753344	PASS	0.8891	afr	0.7150200000000001	91	128	0.8891
chr17-080643840-C-G	chr17	80643840	C	G	149260	PASS	0.013602	nfe	0.00896399999999999	1	134	0.013602
chr17-080643840-C-T	chr17	80643840	C	T	149260	PASS	1.041e-5	afr	1.27e-4	0	134	1.27e-4
chr17-080707720-A-G	chr17	80707720	A	G	1656947	PASS	0.5282	afr	0.18958000000000003	29	132	0.5282
chr17-080707790-A-AGG	chr17	80707790	A	AGG	10790277	PASS	0	none	0	0	134	1e-6
chr17-080707790-A-C	chr17	80707790	A	C	10790277	PASS	1.99e-6	nfe	2.2000000000000003e-5	0	134	2.2000000000000003e-5
chr17-080707790-A-G	chr17	80707790	A	G	10790277	PASS	0.88624	afr	0.6336680000000006	86	134	0.88624
chr17-080730440-A-C	chr17	80730440	A	C	2127911	PASS	0.2734	eas	0.195762	30	134	0.2734
chr17-080730713-G-A	chr17	80730713	G	A	48102	PASS	0.0035083	nfe	0.002115	1	130	0.0035083
chr17-080730749-TG-*	chr17	80730749	TG	*	67430	PASS	0	none	0	0	132	1e-6
chr17-080730749-TG-GG	chr17	80730749	TG	GG	67430	PASS	0	none	0.004954	1	132	0.004954
chr17-080730749-TG-T	chr17	80730749	TG	T	67430	PASS	3.023e-5	sas	2.2000000000000003e-5	0	132	3.023e-5
chr17-080730750-GT-*	chr17	80730750	GT	*	26952	VQSRTrancheINDEL99.90to99.95	0	none	2.2000000000000003e-5	0	34	2.2000000000000003e-5
chr17-080730750-GT-G	chr17	80730750	GT	G	26952	VQSRTrancheINDEL99.90to99.95	4.723e-5	nfe	1.0799999999999996e-4	0	34	1.0799999999999996e-4
chr17-080730750-GT-GTTTTT	chr17	80730750	GT	GTTTTT	26952	VQSRTrancheINDEL99.90to99.95	0	none	2.08e-4	0	34	2.08e-4
chr17-080730750-GT-GTTTTTT	chr17	80730750	GT	GTTTTTT	26952	VQSRTrancheINDEL99.90to99.95	0	none	0.004966	3	34	0.004966
chr17-080730750-GT-GTTTTTTT	chr17	80730750	GT	GTTTTTTT	26952	VQSRTrancheINDEL99.90to99.95	0	none	5.170000000000003e-4	0	34	5.170000000000003e-4
chr17-080730750-GT-GTTTTTTTTTT	chr17	80730750	GT	GTTTTTTTTTT	26952	VQSRTrancheINDEL99.90to99.95	0	none	9e-6	0	34	9e-6
chr17-080730750-GT-GTTTTTTTTTTT	chr17	80730750	GT	GTTTTTTTTTTT	26952	VQSRTrancheINDEL99.90to99.95	0	none	8.9e-5	0	34	8.9e-5
chr17-080730750-GT-GTTTTTTTTTTTT	chr17	80730750	GT	GTTTTTTTTTTTT	26952	VQSRTrancheINDEL99.90to99.95	0	none	1.0799999999999996e-4	0	34	1.0799999999999996e-4
chr17-080730750-GT-TT	chr17	80730750	GT	TT	26952	VQSRTrancheINDEL99.90to99.95	0	none	0.004736	5	34	0.004736
chr17-080730751-T-*	chr17	80730751	T	*	734	VQSRTrancheINDEL99.90to99.95	0	none	1.0799999999999996e-4	0	120	1.0799999999999996e-4
chr17-080730751-T-G	chr17	80730751	T	G	734	VQSRTrancheINDEL99.90to99.95	3.94e-6	nfe	2.2000000000000003e-5	0	120	2.2000000000000003e-5
chr17-080730751-T-TTTTG	chr17	80730751	T	TTTTG	734	VQSRTrancheINDEL99.90to99.95	0	none	0	0	120	1e-6
chr17-080730751-T-TTTTTG	chr17	80730751	T	TTTTTG	734	VQSRTrancheINDEL99.90to99.95	8.88e-6	eas	1.88e-4	0	120	1.88e-4
chr17-080730754-TCCC-CCCC	chr17	80730754	TCCC	CCCC	9272	VQSRTrancheINDEL99.90to99.95	0	none	0.003162	0	44	0.003162
chr17-080730754-TCCC-GCCC	chr17	80730754	TCCC	GCCC	9272	VQSRTrancheINDEL99.90to99.95	0	none	5.2999999999999994e-5	0	44	5.2999999999999994e-5
chr17-080730754-TCCC-T	chr17	80730754	TCCC	T	9272	VQSRTrancheINDEL99.90to99.95	4.9849e-4	eas	3.150000000000005e-4	0	44	4.9849e-4
chr17-080730754-TCCC-TCC	chr17	80730754	TCCC	TCC	9272	VQSRTrancheINDEL99.90to99.95	0	none	3.6999999999999985e-5	0	44	3.6999999999999985e-5
chr17-080730754-TCCC-TCCCC	chr17	80730754	TCCC	TCCCC	9272	VQSRTrancheINDEL99.90to99.95	0	none	3.6999999999999985e-5	0	44	3.6999999999999985e-5
chr17-080730754-TCCC-TGCCC	chr17	80730754	TCCC	TGCCC	9272	VQSRTrancheINDEL99.90to99.95	0	none	9e-6	0	44	9e-6
chr17-080730754-TCCC-TTGTTGCCC	chr17	80730754	TCCC	TTGTTGCCC	9272	VQSRTrancheINDEL99.90to99.95	0	none	0	0	44	1e-6
chr17-080730754-TCCC-TTGTTTACCC	chr17	80730754	TCCC	TTGTTTACCC	9272	VQSRTrancheINDEL99.90to99.95	0	none	0	0	44	1e-6
chr17-080730754-TCCC-TTGTTTCCCC	chr17	80730754	TCCC	TTGTTTCCCC	9272	VQSRTrancheINDEL99.90to99.95	0	none	1.0799999999999996e-4	0	44	1.0799999999999996e-4
chr17-080730754-TCCC-TTTTGCCC	chr17	80730754	TCCC	TTTTGCCC	9272	VQSRTrancheINDEL99.90to99.95	0	none	0	0	44	1e-6
chr17-080730754-TCCC-TTTTTGCCC	chr17	80730754	TCCC	TTTTTGCCC	9272	VQSRTrancheINDEL99.90to99.95	0	none	5.2999999999999994e-5	0	44	5.2999999999999994e-5
chr17-080730754-TCCC-TTTTTGGCCC	chr17	80730754	TCCC	TTTTTGGCCC	9272	VQSRTrancheINDEL99.90to99.95	0	none	0	0	44	1e-6
chr17-080730754-TCCC-TTTTTTCCCC	chr17	80730754	TCCC	TTTTTTCCCC	9272	VQSRTrancheINDEL99.90to99.95	0	none	2.720000000000003e-4	0	44	2.720000000000003e-4
chr17-080730754-TCCC-TTTTTTGCCC	chr17	80730754	TCCC	TTTTTTGCCC	9272	VQSRTrancheINDEL99.90to99.95	0	none	2.08e-4	0	44	2.08e-4
chr17-080730754-TCCC-TTTTTTGTTTGCCC	chr17	80730754	TCCC	TTTTTTGTTTGCCC	9272	VQSRTrancheINDEL99.90to99.95	0	none	0	0	44	1e-6
chr17-080730754-TCCC-TTTTTTTGCCC	chr17	80730754	TCCC	TTTTTTTGCCC	9272	VQSRTrancheINDEL99.90to99.95	0	none	0	0	44	1e-6
chr17-080730754-TCCC-TTTTTTTTTGCCC	chr17	80730754	TCCC	TTTTTTTTTGCCC	9272	VQSRTrancheINDEL99.90to99.95	0	none	0	0	44	1e-6
chr17-080730754-TCCC-TTTTTTTTTTGCCC	chr17	80730754	TCCC	TTTTTTTTTTGCCC	9272	VQSRTrancheINDEL99.90to99.95	0	none	9e-6	0	44	9e-6
chr17-080730754-TCCC-TTTTTTTTTTTGCCC	chr17	80730754	TCCC	TTTTTTTTTTTGCCC	9272	VQSRTrancheINDEL99.90to99.95	0	none	2.2000000000000003e-5	0	44	2.2000000000000003e-5
chr17-080730754-TCCC-TTTTTTTTTTTTTCCCC	chr17	80730754	TCCC	TTTTTTTTTTTTTCCCC	9272	VQSRTrancheINDEL99.90to99.95	0	none	0	0	44	1e-6
chr17-080730755-CCCT-*	chr17	80730755	CCCT	*	1664	VQSRTrancheINDEL99.90to99.95	0	none	4.04e-4	0	100	4.04e-4
chr17-080730755-CCCT-C	chr17	80730755	CCCT	C	1664	VQSRTrancheINDEL99.90to99.95	0	none	0	0	100	1e-6
chr17-080730755-CCCT-GCCT	chr17	80730755	CCCT	GCCT	1664	VQSRTrancheINDEL99.90to99.95	0	none	4.04e-4	0	100	4.04e-4
chr17-080730755-CCCT-TCCT	chr17	80730755	CCCT	TCCT	1664	VQSRTrancheINDEL99.90to99.95	0	none	3.160000000000005e-4	0	100	3.160000000000005e-4
chr17-080730757-CT-*	chr17	80730757	CT	*	10565	VQSRTrancheINDEL99.90to99.95	0	none	4.710000000000004e-4	0	38	4.710000000000004e-4
chr17-080730757-CT-C	chr17	80730757	CT	C	10565	VQSRTrancheINDEL99.90to99.95	2.522e-5	nfe	9e-6	0	38	2.522e-5
chr17-080730757-CT-CAT	chr17	80730757	CT	CAT	10565	VQSRTrancheINDEL99.90to99.95	0	none	0	0	38	1e-6
chr17-080730757-CT-CGGGGGGGT	chr17	80730757	CT	CGGGGGGGT	10565	VQSRTrancheINDEL99.90to99.95	0	none	0	0	38	1e-6
chr17-080730757-CT-CGGGGGGT	chr17	80730757	CT	CGGGGGGT	10565	VQSRTrancheINDEL99.90to99.95	0	none	0	0	38	1e-6
chr17-080730757-CT-CGGT	chr17	80730757	CT	CGGT	10565	VQSRTrancheINDEL99.90to99.95	0	none	0	0	38	1e-6
chr17-080730757-CT-CGT	chr17	80730757	CT	CGT	10565	VQSRTrancheINDEL99.90to99.95	0	none	7.960000000000004e-4	2	38	7.960000000000004e-4
chr17-080730757-CT-CTT	chr17	80730757	CT	CTT	10565	VQSRTrancheINDEL99.90to99.95	0	none	3.6999999999999985e-5	0	38	3.6999999999999985e-5
chr17-080730757-CT-GT	chr17	80730757	CT	GT	10565	VQSRTrancheINDEL99.90to99.95	0	none	0.002909	1	38	0.002909
chr17-080730757-CT-TT	chr17	80730757	CT	TT	10565	VQSRTrancheINDEL99.90to99.95	0	none	4.940000000000003e-4	0	38	4.940000000000003e-4
chr17-080730758-T-*	chr17	80730758	T	*	72182	ExcessHet	0	none	1.6699999999999994e-4	0	36	1.6699999999999994e-4
chr17-080730758-T-C	chr17	80730758	T	C	72182	ExcessHet	3.1082e-4	nfe	2.08e-4	0	36	3.1082e-4
chr17-080730758-T-G	chr17	80730758	T	G	72182	ExcessHet	0.064064	nfe	0.02405600000000001	15	36	0.064064
chr17-080730758-T-TG	chr17	80730758	T	TG	72182	ExcessHet	2.1701e-4	nfe	2.720000000000003e-4	0	36	2.720000000000003e-4
chr17-080730758-T-TGTTGTCGG	chr17	80730758	T	TGTTGTCGG	72182	ExcessHet	0	none	0	0	36	1e-6
chr17-080730758-T-TTTTGCG	chr17	80730758	T	TTTTGCG	72182	ExcessHet	0	none	0	0	36	1e-6
chr17-080730758-T-TTTTGCGG	chr17	80730758	T	TTTTGCGG	72182	ExcessHet	0	none	0	0	36	1e-6
chr17-080730758-T-TTTTGGCG	chr17	80730758	T	TTTTGGCG	72182	ExcessHet	3.99e-6	nfe	0	0	36	3.99e-6
chr17-080730758-T-TTTTGGCGG	chr17	80730758	T	TTTTGGCGG	72182	ExcessHet	6.67e-6	nfe	0	0	36	6.67e-6
chr17-080730758-T-TTTTTACGG	chr17	80730758	T	TTTTTACGG	72182	ExcessHet	0	none	0	0	36	1e-6
chr17-080730758-T-TTTTTCCGGG	chr17	80730758	T	TTTTTCCGGG	72182	ExcessHet	0	none	0	0	36	1e-6
chr17-080730758-T-TTTTTCCGGGGGGGG	chr17	80730758	T	TTTTTCCGGGGGGGG	72182	ExcessHet	0	none	0	0	36	1e-6
chr17-080730758-T-TTTTTGCG	chr17	80730758	T	TTTTTGCG	72182	ExcessHet	0	none	0	0	36	1e-6
chr17-080730758-T-TTTTTGCGG	chr17	80730758	T	TTTTTGCGG	72182	ExcessHet	3.0578e-4	mid	6.999999999999998e-5	0	36	3.0578e-4
chr17-080730758-T-TTTTTGCGGG	chr17	80730758	T	TTTTTGCGGG	72182	ExcessHet	0	none	2.2000000000000003e-5	0	36	2.2000000000000003e-5
chr17-080730758-T-TTTTTGGCGG	chr17	80730758	T	TTTTTGGCGG	72182	ExcessHet	0	none	0	0	36	1e-6
chr17-080730758-T-TTTTTGTTTGCGG	chr17	80730758	T	TTTTTGTTTGCGG	72182	ExcessHet	0	none	0	0	36	1e-6
chr17-080730758-T-TTTTTTGCGG	chr17	80730758	T	TTTTTTGCGG	72182	ExcessHet	0	none	0	0	36	1e-6
chr17-080730764-T-*	chr17	80730764	T	*	123904	ExcessHet	0	none	6.999999999999998e-5	0	32	6.999999999999998e-5
chr17-080730764-T-G	chr17	80730764	T	G	123904	ExcessHet	0.11716	nfe	0.03878600000000001	13	32	0.11716
chr17-080730764-T-TG	chr17	80730764	T	TG	123904	ExcessHet	9.72e-6	nfe	3.6999999999999985e-5	0	32	3.6999999999999985e-5
chr17-080730764-T-TGGGGCGGCTGGG	chr17	80730764	T	TGGGGCGGCTGGG	123904	ExcessHet	0	none	0	0	32	1e-6
chr17-080730764-T-TGGGGG	chr17	80730764	T	TGGGGG	123904	ExcessHet	0	none	3.6999999999999985e-5	0	32	3.6999999999999985e-5
chr17-080730764-T-TGGGGGGGG	chr17	80730764	T	TGGGGGGGG	123904	ExcessHet	0	none	0	0	32	1e-6
chr17-080730764-T-TGGGGGGGGGGGG	chr17	80730764	T	TGGGGGGGGGGGG	123904	ExcessHet	0	none	0	0	32	1e-6
chr17-080730764-T-TGGGGGGGGGGGGGGGG	chr17	80730764	T	TGGGGGGGGGGGGGGGG	123904	ExcessHet	0	none	0	0	32	1e-6
chr17-080730764-T-TGGGGGTTTTTTTTTCCCGGGGGGGG	chr17	80730764	T	TGGGGGTTTTTTTTTCCCGGGGGGGG	123904	ExcessHet	0	none	0	0	32	1e-6
chr17-080730764-T-TGGGGGTTTTTTTTTTTTTTGGCGGGGGGGG	chr17	80730764	T	TGGGGGTTTTTTTTTTTTTTGGCGGGGGGGG	123904	ExcessHet	0	none	0	0	32	1e-6
chr17-080730764-T-TGGGTTTTTTTTTTTTTCCCGGGGGGG	chr17	80730764	T	TGGGTTTTTTTTTTTTTCCCGGGGGGG	123904	ExcessHet	0	none	0	0	32	1e-6
chr17-080730764-T-TTGGTTTTGGGGGGGGGG	chr17	80730764	T	TTGGTTTTGGGGGGGGGG	123904	ExcessHet	0	none	0	0	32	1e-6
chr17-080730768-GTTT-*	chr17	80730768	GTTT	*	8481	VQSRTrancheINDEL99.90to99.95	0	none	0	0	32	1e-6
chr17-080730768-GTTT-G	chr17	80730768	GTTT	G	8481	VQSRTrancheINDEL99.90to99.95	5.5405e-4	nfe	6.999999999999998e-5	0	32	5.5405e-4
chr17-080730768-GTTT-GGGGTGGTTTTTTTTTTTTT	chr17	80730768	GTTT	GGGGTGGTTTTTTTTTTTTT	8481	VQSRTrancheINDEL99.90to99.95	0	none	0	0	32	1e-6
chr17-080730768-GTTT-GGTTTT	chr17	80730768	GTTT	GGTTTT	8481	VQSRTrancheINDEL99.90to99.95	0	none	2.2000000000000003e-5	0	32	2.2000000000000003e-5
chr17-080730768-GTTT-GTGTTTTT	chr17	80730768	GTTT	GTGTTTTT	8481	VQSRTrancheINDEL99.90to99.95	0	none	0	0	32	1e-6
chr17-080730768-GTTT-GTT	chr17	80730768	GTTT	GTT	8481	VQSRTrancheINDEL99.90to99.95	0	none	0	0	32	1e-6
chr17-080730768-GTTT-GTTTT	chr17	80730768	GTTT	GTTTT	8481	VQSRTrancheINDEL99.90to99.95	0	none	3.590000000000004e-4	0	32	3.590000000000004e-4
chr17-080730768-GTTT-TTTT	chr17	80730768	GTTT	TTTT	8481	VQSRTrancheINDEL99.90to99.95	0	none	0.00741	1	32	0.00741
chr17-080730769-T-*	chr17	80730769	T	*	1038	VQSRTrancheINDEL99.95to100.00	0	none	1.0799999999999996e-4	0	88	1.0799999999999996e-4
chr17-080730769-T-G	chr17	80730769	T	G	1038	VQSRTrancheINDEL99.95to100.00	4.5313e-4	nfe	6.790000000000002e-4	0	88	6.790000000000002e-4
chr17-080730769-T-TG	chr17	80730769	T	TG	1038	VQSRTrancheINDEL99.95to100.00	0	none	9e-6	0	88	9e-6
chr17-080730771-T-*	chr17	80730771	T	*	57191	VQSRTrancheINDEL99.90to99.95	0	none	3.6999999999999985e-5	0	16	3.6999999999999985e-5
chr17-080730771-T-G	chr17	80730771	T	G	57191	VQSRTrancheINDEL99.90to99.95	0.0099796	eas	0.01101599999999999	1	16	0.01101599999999999
chr17-080730771-T-TG	chr17	80730771	T	TG	57191	VQSRTrancheINDEL99.90to99.95	0.051962	nfe	0.02235400000000002	6	16	0.051962
chr17-080730771-T-TGG	chr17	80730771	T	TGG	57191	VQSRTrancheINDEL99.90to99.95	2.7154e-4	nfe	4.480000000000004e-4	0	16	4.480000000000004e-4
chr17-080730771-T-TGGGGGGGGGGGG	chr17	80730771	T	TGGGGGGGGGGGG	57191	VQSRTrancheINDEL99.90to99.95	0	none	0	0	16	1e-6
chr17-080730771-T-TGGTGGG	chr17	80730771	T	TGGTGGG	57191	VQSRTrancheINDEL99.90to99.95	0	none	0	0	16	1e-6
chr17-080730771-T-TTG	chr17	80730771	T	TTG	57191	VQSRTrancheINDEL99.90to99.95	1.7923e-4	nfe	1.6699999999999994e-4	0	16	1.7923e-4
chr17-080730771-T-TTGGGGGGGGGGGG	chr17	80730771	T	TTGGGGGGGGGGGG	57191	VQSRTrancheINDEL99.90to99.95	0	none	0	0	16	1e-6
chr17-080730771-T-TTGGTTTGCCGGGGGGGG	chr17	80730771	T	TTGGTTTGCCGGGGGGGG	57191	VQSRTrancheINDEL99.90to99.95	0	none	0	0	16	1e-6
chr17-080730771-T-TTGTTGGG	chr17	80730771	T	TTGTTGGG	57191	VQSRTrancheINDEL99.90to99.95	0	none	0	0	16	1e-6
chr17-080730771-T-TTTGTTTTTTTTTCCCGGGGGGGG	chr17	80730771	T	TTTGTTTTTTTTTCCCGGGGGGGG	57191	VQSRTrancheINDEL99.90to99.95	0	none	0	0	16	1e-6
chr17-080730771-T-TTTGTTTTTTTTTCCCGGGGGGGGG	chr17	80730771	T	TTTGTTTTTTTTTCCCGGGGGGGGG	57191	VQSRTrancheINDEL99.90to99.95	0	none	9e-6	0	16	9e-6
chr17-080730771-T-TTTGTTTTTTTTTCCGGGGGGGG	chr17	80730771	T	TTTGTTTTTTTTTCCGGGGGGGG	57191	VQSRTrancheINDEL99.90to99.95	0	none	9e-6	0	16	9e-6
chr17-080730771-T-TTTGTTTTTTTTTGCCCGGGG	chr17	80730771	T	TTTGTTTTTTTTTGCCCGGGG	57191	VQSRTrancheINDEL99.90to99.95	0	none	0	0	16	1e-6
chr17-080730771-T-TTTGTTTTTTTTTGCGGGGGGGGG	chr17	80730771	T	TTTGTTTTTTTTTGCGGGGGGGGG	57191	VQSRTrancheINDEL99.90to99.95	0	none	0	0	16	1e-6
chr17-080730771-T-TTTTTTTCCGGGGGGGGG	chr17	80730771	T	TTTTTTTCCGGGGGGGGG	57191	VQSRTrancheINDEL99.90to99.95	0	none	0	0	16	1e-6
chr17-080730771-T-TTTTTTTTTTTGCCGGGGGGGG	chr17	80730771	T	TTTTTTTTTTTGCCGGGGGGGG	57191	VQSRTrancheINDEL99.90to99.95	0	none	0	0	16	1e-6
chr17-080730771-T-TTTTTTTTTTTTCC	chr17	80730771	T	TTTTTTTTTTTTCC	57191	VQSRTrancheINDEL99.90to99.95	0	none	0	0	16	1e-6
chr17-080730771-T-TTTTTTTTTTTTGCCGGGGGGGGG	chr17	80730771	T	TTTTTTTTTTTTGCCGGGGGGGGG	57191	VQSRTrancheINDEL99.90to99.95	0	none	0	0	16	1e-6
chr17-080730771-T-TTTTTTTTTTTTGGCC	chr17	80730771	T	TTTTTTTTTTTTGGCC	57191	VQSRTrancheINDEL99.90to99.95	0	none	0	0	16	1e-6
chr17-080730771-T-TTTTTTTTTTTTTCCCGGGGGGGG	chr17	80730771	T	TTTTTTTTTTTTTCCCGGGGGGGG	57191	VQSRTrancheINDEL99.90to99.95	0	none	0	0	16	1e-6
chr17-080730771-T-TTTTTTTTTTTTTCCGGGGGGGGG	chr17	80730771	T	TTTTTTTTTTTTTCCGGGGGGGGG	57191	VQSRTrancheINDEL99.90to99.95	0	none	0	0	16	1e-6
chr17-080730774-GT-*	chr17	80730774	GT	*	278	VQSRTrancheINDEL99.50to99.90	0	none	2.2000000000000003e-5	0	74	2.2000000000000003e-5
chr17-080730774-GT-AT	chr17	80730774	GT	AT	278	VQSRTrancheINDEL99.50to99.90	0	none	0	0	74	1e-6
chr17-080730774-GT-G	chr17	80730774	GT	G	278	VQSRTrancheINDEL99.50to99.90	1.6136e-4	nfe	7.099999999999998e-5	0	74	1.6136e-4
chr17-080730774-GT-GGGGGGGGGGGGGTT	chr17	80730774	GT	GGGGGGGGGGGGGTT	278	VQSRTrancheINDEL99.50to99.90	0	none	0	0	74	1e-6
chr17-080730774-GT-GGGGGGGGGGGTT	chr17	80730774	GT	GGGGGGGGGGGTT	278	VQSRTrancheINDEL99.50to99.90	0	none	0	0	74	1e-6
chr17-080730774-GT-GGGGGGGGGGTTT	chr17	80730774	GT	GGGGGGGGGGTTT	278	VQSRTrancheINDEL99.50to99.90	0	none	0	0	74	1e-6
chr17-080730774-GT-GGGGGGGGGTTT	chr17	80730774	GT	GGGGGGGGGTTT	278	VQSRTrancheINDEL99.50to99.90	0	none	0	0	74	1e-6
chr17-080730774-GT-TT	chr17	80730774	GT	TT	278	VQSRTrancheINDEL99.50to99.90	0	none	3.6999999999999985e-5	0	74	3.6999999999999985e-5
chr17-080730775-T-*	chr17	80730775	T	*	263936	VQSRTrancheINDEL99.90to99.95	0	none	5.2999999999999994e-5	0	20	5.2999999999999994e-5
chr17-080730775-T-G	chr17	80730775	T	G	263936	VQSRTrancheINDEL99.90to99.95	0.14439	nfe	0.09453300000000002	10	20	0.14439
chr17-080730775-T-TG	chr17	80730775	T	TG	263936	VQSRTrancheINDEL99.90to99.95	1.81e-6	nfe	3.6999999999999985e-5	0	20	3.6999999999999985e-5
chr17-080730775-T-TGGGGGG	chr17	80730775	T	TGGGGGG	263936	VQSRTrancheINDEL99.90to99.95	1.81e-6	nfe	9e-6	0	20	9e-6
chr17-080730775-T-TGGGGGGGGGGGGTTTGGGGG	chr17	80730775	T	TGGGGGGGGGGGGTTTGGGGG	263936	VQSRTrancheINDEL99.90to99.95	0	none	0	0	20	1e-6
chr17-080730775-T-TGGGGGGGGGGGTTTTGGGGG	chr17	80730775	T	TGGGGGGGGGGGTTTTGGGGG	263936	VQSRTrancheINDEL99.90to99.95	0	none	9e-6	0	20	9e-6
chr17-080730775-T-TGGGGGGTTTTTTTTTCCCGGGGGGGGGGGGTTGGGGG	chr17	80730775	T	TGGGGGGTTTTTTTTTCCCGGGGGGGGGGGGTTGGGGG	263936	VQSRTrancheINDEL99.90to99.95	0	none	0	0	20	1e-6
chr17-080730775-T-TTGGGGG	chr17	80730775	T	TTGGGGG	263936	VQSRTrancheINDEL99.90to99.95	9.95e-6	nfe	0	0	20	9.95e-6
chr17-080730775-T-TTGGGGGG	chr17	80730775	T	TTGGGGGG	263936	VQSRTrancheINDEL99.90to99.95	0	none	0	0	20	1e-6
chr17-080730775-T-TTTGGGGG	chr17	80730775	T	TTTGGGGG	263936	VQSRTrancheINDEL99.90to99.95	1.165e-4	nfe	5.2999999999999994e-5	0	20	1.165e-4
chr17-080730775-T-TTTGGGTG	chr17	80730775	T	TTTGGGTG	263936	VQSRTrancheINDEL99.90to99.95	0	none	0	0	20	1e-6
chr17-080730775-T-TTTTTTTTTCCCGGGGGGGGGGGGTTGGGGG	chr17	80730775	T	TTTTTTTTTCCCGGGGGGGGGGGGTTGGGGG	263936	VQSRTrancheINDEL99.90to99.95	0	none	0	0	20	1e-6
chr17-080730779-G-C	chr17	80730779	G	C	8051	VQSRTrancheINDEL99.90to99.95	4.3104e-4	nfe	8.430000000000002e-4	0	26	8.430000000000002e-4
chr17-080730779-G-GC	chr17	80730779	G	GC	8051	VQSRTrancheINDEL99.90to99.95	0.0089524	nfe	0.003565	0	26	0.0089524
chr17-080730779-G-GCC	chr17	80730779	G	GCC	8051	VQSRTrancheINDEL99.90to99.95	0.0013603	nfe	0.00171299999999999	0	26	0.00171299999999999
chr17-080730779-G-GCCC	chr17	80730779	G	GCCC	8051	VQSRTrancheINDEL99.90to99.95	0	none	9e-6	0	26	9e-6
chr17-080730779-G-GGC	chr17	80730779	G	GGC	8051	VQSRTrancheINDEL99.90to99.95	0.001867	nfe	0.00154199999999999	0	26	0.001867
chr17-080730779-G-GGCC	chr17	80730779	G	GGCC	8051	VQSRTrancheINDEL99.90to99.95	2.78e-6	nfe	0	0	26	2.78e-6
chr17-080730779-G-GGGC	chr17	80730779	G	GGGC	8051	VQSRTrancheINDEL99.90to99.95	1.16e-6	nfe	0	0	26	1.16e-6
chr17-080730779-G-GGGGCC	chr17	80730779	G	GGGGCC	8051	VQSRTrancheINDEL99.90to99.95	0	none	0	0	26	1e-6
chr17-080730779-G-GGGGGC	chr17	80730779	G	GGGGGC	8051	VQSRTrancheINDEL99.90to99.95	8.5e-6	nfe	0	0	26	8.5e-6
chr17-080730779-G-GGGGGCC	chr17	80730779	G	GGGGGCC	8051	VQSRTrancheINDEL99.90to99.95	2.78e-6	nfe	0	0	26	2.78e-6
chr17-080730779-G-GGGGGGC	chr17	80730779	G	GGGGGGC	8051	VQSRTrancheINDEL99.90to99.95	1.858e-5	nfe	8.9e-5	0	26	8.9e-5
chr17-080730779-G-GT	chr17	80730779	G	GT	8051	VQSRTrancheINDEL99.90to99.95	0	none	0	0	26	1e-6
chr17-080730818-G-T	chr17	80730818	G	T	2894678	PASS	0.52963	amr	0.22028100000000003	19	122	0.52963
chr17-080753934-T-C	chr17	80753934	T	C	2944505	PASS	0.27014	eas	0.198943	30	134	0.27014
chr17-080754295-A-T	chr17	80754295	A	T	75923	PASS	0.0092998	nfe	0.005648	1	134	0.0092998
chr17-080791419-ATGCC-A	chr17	80791419	ATGCC	A	13765773	PASS	0	none	0	0	134	1e-6
chr17-080791419-ATGCC-GTGCC	chr17	80791419	ATGCC	GTGCC	13765773	PASS	0	none	0.7072840000000007	99	134	0.7072840000000007
chr17-080791419-ATGCC-TTGCC	chr17	80791419	ATGCC	TTGCC	13765773	PASS	0	none	0	0	134	1e-6
chr17-080822068-A-G	chr17	80822068	A	G	5314055	PASS	0.4803	afr	0.37965799999999966	49	130	0.4803
chr17-080822068-A-T	chr17	80822068	A	T	5314055	PASS	8.9e-7	nfe	3.6999999999999985e-5	0	130	3.6999999999999985e-5
chr17-080822333-G-A	chr17	80822333	G	A	203336	PASS	0.04153	amr	0.00820999999999999	3	134	0.04153
chr17-080822938-CGT-C	chr17	80822938	CGT	C	16726	PASS	0.0031169	amr	0.006576	2	130	0.006576
chr17-080822938-CGT-CGTGT	chr17	80822938	CGT	CGTGT	16726	PASS	0	none	5.2999999999999994e-5	0	130	5.2999999999999994e-5
chr17-080822938-CGT-TGT	chr17	80822938	CGT	TGT	16726	PASS	0	none	0	0	130	1e-6
chr17-080823266-T-A	chr17	80823266	T	A	2141741	PASS	0.28331	eas	0.11666500000000002	15	134	0.28331
chr17-080823612-C-T	chr17	80823612	C	T	372484	PASS	0.1459	nfe	0.097456	0	2	0.1459
chr17-080823641-TCACACACACACACACACACACACA-*	chr17	80823641	TCACACACACACACACACACACACA	*	562517	PASS	0	none	8.9e-5	0	0	8.9e-5
chr17-080823641-TCACACACACACACACACACACACA-ACACACACACACACACACACACACA	chr17	80823641	TCACACACACACACACACACACACA	ACACACACACACACACACACACACA	562517	PASS	0	none	2.2899999999999996e-4	0	0	2.2899999999999996e-4
chr17-080823641-TCACACACACACACACACACACACA-T	chr17	80823641	TCACACACACACACACACACACACA	T	562517	PASS	0	none	9e-6	0	0	9e-6
chr17-080823641-TCACACACACACACACACACACACA-TCACACACA	chr17	80823641	TCACACACACACACACACACACACA	TCACACACA	562517	PASS	0	none	0.00190899999999999	0	0	0.00190899999999999
chr17-080823641-TCACACACACACACACACACACACA-TCACACACACA	chr17	80823641	TCACACACACACACACACACACACA	TCACACACACA	562517	PASS	0	none	0.002356	0	0	0.002356
chr17-080823641-TCACACACACACACACACACACACA-TCACACACACACA	chr17	80823641	TCACACACACACACACACACACACA	TCACACACACACA	562517	PASS	0	none	0.002456	0	0	0.002456
chr17-080823641-TCACACACACACACACACACACACA-TCACACACACACACA	chr17	80823641	TCACACACACACACACACACACACA	TCACACACACACACA	562517	PASS	0	none	0.04480800000000001	0	0	0.04480800000000001
chr17-080823641-TCACACACACACACACACACACACA-TCACACACACACACACA	chr17	80823641	TCACACACACACACACACACACACA	TCACACACACACACACA	562517	PASS	0	none	0.006038	0	0	0.006038
chr17-080823641-TCACACACACACACACACACACACA-TCACACACACACACACACA	chr17	80823641	TCACACACACACACACACACACACA	TCACACACACACACACACA	562517	PASS	0	none	0.01453799999999999	0	0	0.01453799999999999
chr17-080823641-TCACACACACACACACACACACACA-TCACACACACACACACACACA	chr17	80823641	TCACACACACACACACACACACACA	TCACACACACACACACACACA	562517	PASS	0	none	0.03074700000000001	0	0	0.03074700000000001
chr17-080823641-TCACACACACACACACACACACACA-TCACACACACACACACACACACA	chr17	80823641	TCACACACACACACACACACACACA	TCACACACACACACACACACACA	562517	PASS	0	none	0.04834400000000002	0	0	0.04834400000000002
chr17-080823641-TCACACACACACACACACACACACA-TCACACACACACACACACACACACACA	chr17	80823641	TCACACACACACACACACACACACA	TCACACACACACACACACACACACACA	562517	PASS	0	none	0.018553	0	0	0.018553
chr17-080823641-TCACACACACACACACACACACACA-TCACACACACACACACACACACACACACA	chr17	80823641	TCACACACACACACACACACACACA	TCACACACACACACACACACACACACACA	562517	PASS	0	none	0.003208	0	0	0.003208
chr17-080823641-TCACACACACACACACACACACACA-TCACACACACACACACACACACACACACACA	chr17	80823641	TCACACACACACACACACACACACA	TCACACACACACACACACACACACACACACA	562517	PASS	0	none	4.480000000000004e-4	0	0	4.480000000000004e-4
chr17-080823641-TCACACACACACACACACACACACA-TCACACACACACACACACACACACACACACACA	chr17	80823641	TCACACACACACACACACACACACA	TCACACACACACACACACACACACACACACACA	562517	PASS	0	none	3.3700000000000044e-4	0	0	3.3700000000000044e-4
chr17-080823641-TCACACACACACACACACACACACA-TCACACACACACACACACACACACACACACACACA	chr17	80823641	TCACACACACACACACACACACACA	TCACACACACACACACACACACACACACACACACA	562517	PASS	0	none	0	0	0	1e-6
chr17-080823643-A-*	chr17	80823643	A	*	3169	PASS	0	none	0.15215800000000002	0	0	0.15215800000000002
chr17-080823643-A-T	chr17	80823643	A	T	3169	PASS	0.035536	afr	9.610000000000004e-4	0	0	0.035536
chr17-080823647-A-*	chr17	80823647	A	*	356	PASS	0	none	0.07772400000000002	0	0	0.07772400000000002
chr17-080823647-A-T	chr17	80823647	A	T	356	PASS	0	none	5.2999999999999994e-5	0	0	5.2999999999999994e-5
chr17-080823649-A-*	chr17	80823649	A	*	460	PASS	0	none	0.06281	0	0	0.06281
chr17-080823649-A-T	chr17	80823649	A	T	460	PASS	0	none	1.0699999999999996e-4	0	0	1.0699999999999996e-4
chr17-080823650-C-*	chr17	80823650	C	*	62	PASS	0	none	0.055987	0	0	0.055987
chr17-080823650-C-G	chr17	80823650	C	G	62	PASS	0	none	5.2999999999999994e-5	0	0	5.2999999999999994e-5
chr17-080823651-A-*	chr17	80823651	A	*	12362	PASS	0	none	0.055827	0	0	0.055827
chr17-080823651-A-T	chr17	80823651	A	T	12362	PASS	0.064333	afr	0.002456	0	0	0.064333
chr17-080837970-G-A	chr17	80837970	G	A	413585	PASS	0.041136	afr	0.00849599999999998	1	134	0.041136
chr17-080837970-G-C	chr17	80837970	G	C	413585	PASS	3.894e-5	nfe	2.2000000000000003e-5	0	134	3.894e-5
chr17-080846367-C-T	chr17	80846367	C	T	446304	PASS	0.051256	nfe	0.02926500000000002	6	134	0.051256
chr17-080846412-G-A	chr17	80846412	G	A	10612556	PASS	0.62644	nfe	0.5608590000000002	87	134	0.62644
chr17-080846529-C-T	chr17	80846529	C	T	19099547	PASS	0.62754	nfe	0.5653510000000002	87	134	0.62754
chr17-080846574-G-A	chr17	80846574	G	A	4145039	PASS	0.12968	nfe	0.115482	15	134	0.12968
chr17-080855325-C-T	chr17	80855325	C	T	81132	PASS	0.012828	nfe	0.006965	1	134	0.012828
chr17-080855575-G-A	chr17	80855575	G	A	4533442	PASS	0.21574	nfe	0.183607	27	134	0.21574
chr17-080855684-T-G	chr17	80855684	T	G	3935629	PASS	0.56642	afr	0.2659789999999995	33	134	0.56642
chr17-080858141-C-*	chr17	80858141	C	*	67893	PASS	0	none	1.88e-4	0	128	1.88e-4
chr17-080858141-C-T	chr17	80858141	C	T	67893	PASS	0.013962	nfe	0.007689	1	128	0.013962
chr17-080858183-C-*	chr17	80858183	C	*	1557643	PASS	0	none	2.2000000000000003e-5	0	104	2.2000000000000003e-5
chr17-080858183-C-T	chr17	80858183	C	T	1557643	PASS	0.36386	afr	0.198916	22	104	0.36386
chr17-080880423-A-G	chr17	80880423	A	G	8538137	PASS	0.36167	eas	0.241987	42	134	0.36167
chr17-080880516-C-T	chr17	80880516	C	T	6691459	PASS	0.34535	eas	0.24420000000000003	42	134	0.34535
chr17-080883576-CAG-*	chr17	80883576	CAG	*	10486771.97	PASS	0	none	9e-6	0	134	9e-6
chr17-080883576-CAG-C	chr17	80883576	CAG	C	10486771.97	PASS	0.41672	afr	0.214015	28	134	0.41672
chr17-080883578-G-*	chr17	80883578	G	*	3431	PASS	0	none	0.214015	28	134	0.214015
chr17-080883578-G-T	chr17	80883578	G	T	3431	PASS	0	none	9e-6	0	134	9e-6
chr17-080883900-G-A	chr17	80883900	G	A	1743370	PASS	0.060635	sas	0.03218800000000002	2	134	0.060635
chr17-080884085-G-A	chr17	80884085	G	A	6008721	PASS	0.3815	eas	0.229092	40	134	0.3815
chr17-080884862-A-G	chr17	80884862	A	G	5931499	PASS	0.69507	afr	0.4872929999999994	72	134	0.69507
chr17-080884969-C-T	chr17	80884969	C	T	314294	PASS	0.039613	eas	0.01396099999999998	2	134	0.039613
chr17-080885204-C-T	chr17	80885204	C	T	5749079	PASS	0.38209	eas	0.242554	42	134	0.38209
chr17-080891580-G-C	chr17	80891580	G	C	25840	PASS	0.0046947	nfe	0.002565	1	132	0.0046947
chr17-080891691-C-G	chr17	80891691	C	G	1870654	PASS	0.23365	sas	0.119864	18	134	0.23365
chr17-080891746-T-C	chr17	80891746	T	C	6119869	PASS	0.64586	afr	0.2901949999999994	35	134	0.64586
chr17-080891830-A-G	chr17	80891830	A	G	3175960	PASS	0.31338	afr	0.163645	14	134	0.31338
chr17-080891933-C-T	chr17	80891933	C	T	5339	PASS	0.0010669	nfe	2.9400000000000004e-4	1	132	0.0010669
chr17-080892610-A-G	chr17	80892610	A	G	4674780	PASS	0.45089	sas	0.26554699999999953	36	134	0.45089
chr17-080892959-C-G	chr17	80892959	C	G	228629	PASS	0.028533	mid	0.01377699999999999	1	134	0.028533
chr17-080893577-A-G	chr17	80893577	A	G	2865296	PASS	0.34317	sas	0.198458	30	134	0.34317
chr17-080893912-C-T	chr17	80893912	C	T	72389	PASS	0.005508	nfe	0.004059	1	134	0.005508
chr17-080893933-A-G	chr17	80893933	A	G	4355887	PASS	0.67344	afr	0.287684	36	134	0.67344
chr17-080909006-G-A	chr17	80909006	G	A	5364422	PASS	0.47858	eas	0.32179399999999936	51	134	0.47858
chr17-080909025-A-G	chr17	80909025	A	G	13799891	PASS	0.9389	afr	0.8603710000000007	118	134	0.9389
chr17-080909025-A-T	chr17	80909025	A	T	13799891	PASS	0	none	0	0	134	1e-6
chr17-080909040-A-G	chr17	80909040	A	G	4738306	PASS	0.48168	eas	0.33449099999999976	55	134	0.48168
chr17-080909710-A-G	chr17	80909710	A	G	37212	PASS	0	none	0.02403300000000001	0	0	0.02403300000000001
chr17-080922688-C-T	chr17	80922688	C	T	18029661	PASS	0.49379	eas	0.3469459999999995	57	134	0.49379
chr17-080922729-C-T	chr17	80922729	C	T	15794697	PASS	0.332	mid	0.3006999999999999	37	134	0.332
chr17-080922787-G-A	chr17	80922787	G	A	170886	PASS	0.006017	nfe	0.002993	1	134	0.006017
chr17-080922962-C-T	chr17	80922962	C	T	9779269	PASS	0.49476	eas	0.3288979999999996	54	134	0.49476
chr17-080922968-T-C	chr17	80922968	T	C	25634970	PASS	0.9578	afr	0.846527	119	134	0.9578
chr17-080923346-T-C	chr17	80923346	T	C	5756152	PASS	0.34889	afr	0.190965	23	134	0.34889
chr17-080923747-C-T	chr17	80923747	C	T	11210598	PASS	0.3301	mid	0.29726999999999976	38	134	0.3301
chr17-080923761-C-T	chr17	80923761	C	T	29256164	PASS	0.94706	afr	0.8394030000000006	118	134	0.94706
chr17-080923787-A-G	chr17	80923787	A	G	23127561	PASS	0.94544	afr	0.8250449999999999	118	134	0.94544
chr17-080923874-C-*	chr17	80923874	C	*	14244457	PASS	0	none	0.00867799999999999	0	134	0.00867799999999999
chr17-080923874-C-T	chr17	80923874	C	T	14244457	PASS	0.90104	afr	0.7784290000000006	118	134	0.90104
chr17-080923932-C-*	chr17	80923932	C	*	4359888	PASS	0	none	2.2000000000000003e-5	0	134	2.2000000000000003e-5
chr17-080923932-C-T	chr17	80923932	C	T	4359888	PASS	0.50405	eas	0.30637099999999945	57	134	0.50405
chr17-080923933-T-*	chr17	80923933	T	*	4359895	PASS	0	none	2.2000000000000003e-5	0	134	2.2000000000000003e-5
chr17-080923933-T-A	chr17	80923933	T	A	4359895	PASS	0.50398	eas	0.30637099999999945	57	134	0.50398
chr17-080924115-C-A	chr17	80924115	C	A	4622	PASS	0	none	9e-6	0	14	9e-6
chr17-080924115-C-T	chr17	80924115	C	T	4622	PASS	0.0072676	mid	0.00112899999999999	0	14	0.0072676
chr17-080925323-G-A	chr17	80925323	G	A	223423	PASS	0.017118	mid	0.00787199999999998	1	134	0.017118
chr17-080925378-C-T	chr17	80925378	C	T	86925	PASS	0.0037445	mid	0.00204	1	134	0.0037445
chr17-080925524-T-G	chr17	80925524	T	G	25796	PASS	0.0017067	nfe	6.800000000000003e-4	1	134	0.0017067
chr17-080940445-G-T	chr17	80940445	G	T	7834156	PASS	0.4873	eas	0.3440819999999994	57	134	0.4873
chr17-080940565-C-T	chr17	80940565	C	T	12955	PASS	5.4031e-4	amr	2.5100000000000014e-4	1	134	5.4031e-4
chr17-080940674-AG-A	chr17	80940674	AG	A	145782.97	PASS	0.095157	afr	0.005365	1	134	0.095157
chr17-080940675-G-*	chr17	80940675	G	*	241	PASS	0	none	0.005365	1	134	0.005365
chr17-080940675-G-T	chr17	80940675	G	T	241	PASS	0	none	0	0	134	1e-6
chr17-080940677-C-A	chr17	80940677	C	A	146153	PASS	0.10092	afr	0.005365	1	134	0.10092
chr17-080940745-A-G	chr17	80940745	A	G	6493191	PASS	0.63105	afr	0.5144760000000006	58	124	0.63105
chr17-080940753-T-C	chr17	80940753	T	C	286122	PASS	0.11738	afr	0.023224	1	98	0.11738
chr17-080940753-T-G	chr17	80940753	T	G	286122	PASS	0	none	0	0	98	1e-6
chr17-080941330-A-G	chr17	80941330	A	G	370094	PASS	0.81455	nfe	0.20426400000000003	0	0	0.81455
chr17-080945453-A-G	chr17	80945453	A	G	203	VQSRTrancheSNP99.80to99.90	2.361e-5	eas	9e-6	0	68	2.361e-5
chr17-080945455-G-A	chr17	80945455	G	A	123	VQSRTrancheSNP99.80to99.90	0	none	0	0	76	1e-6
chr17-080945467-C-T	chr17	80945467	C	T	758	VQSRTrancheSNP99.80to99.90	3.332e-5	nfe	2.2000000000000003e-5	1	86	3.332e-5
chr17-080945485-A-G	chr17	80945485	A	G	3435273	PASS	0.68644	afr	0.5287300000000006	55	92	0.68644
chr17-080945516-T-C	chr17	80945516	T	C	19067	PASS	0.0094618	mid	0.001965	1	112	0.0094618
chr17-080945524-G-A	chr17	80945524	G	A	2295720	PASS	0.28465	amr	0.184551	25	118	0.28465
chr17-080945524-G-C	chr17	80945524	G	C	2295720	PASS	0	none	2.2000000000000003e-5	0	118	2.2000000000000003e-5
chr17-080945527-GCTTGCAGTGAGC-*	chr17	80945527	GCTTGCAGTGAGC	*	2309290.97	VQSRTrancheINDEL97.00to99.00	0	none	0.006315	0	118	0.006315
chr17-080945527-GCTTGCAGTGAGC-G	chr17	80945527	GCTTGCAGTGAGC	G	2309290.97	VQSRTrancheINDEL97.00to99.00	0.28826	amr	0.184174	25	118	0.28826
chr17-080945528-C-*	chr17	80945528	C	*	59	VQSRTrancheSNP99.70to99.80	0	none	0.19110700000000003	25	120	0.19110700000000003
chr17-080945528-C-A	chr17	80945528	C	A	59	VQSRTrancheSNP99.70to99.80	0	none	0	0	120	1e-6
chr17-080945528-C-G	chr17	80945528	C	G	59	VQSRTrancheSNP99.70to99.80	0	none	0	0	120	1e-6
chr17-080945529-T-*	chr17	80945529	T	*	143	VQSRTrancheSNP99.90to99.95	0	none	0.19110700000000003	25	120	0.19110700000000003
chr17-080945529-T-A	chr17	80945529	T	A	143	VQSRTrancheSNP99.90to99.95	0	none	2.2000000000000003e-5	0	120	2.2000000000000003e-5
chr17-080945530-T-*	chr17	80945530	T	*	111	VQSRTrancheSNP99.90to99.95	0	none	0.191097	25	118	0.191097
chr17-080945530-T-A	chr17	80945530	T	A	111	VQSRTrancheSNP99.90to99.95	0	none	2.2000000000000003e-5	0	118	2.2000000000000003e-5
chr17-080945531-G-*	chr17	80945531	G	*	436	PASS	0	none	0.185585	25	120	0.185585
chr17-080945531-G-A	chr17	80945531	G	A	436	PASS	0	none	9e-6	0	120	9e-6
chr17-080945534-GTGAGCCAA-*	chr17	80945534	GTGAGCCAA	*	94561.97	VQSRTrancheINDEL99.50to99.90	0	none	0.184184	25	120	0.184184
chr17-080945534-GTGAGCCAA-G	chr17	80945534	GTGAGCCAA	G	94561.97	VQSRTrancheINDEL99.50to99.90	0.11871	afr	0.0063160000000000004	0	120	0.11871
chr17-080945535-T-*	chr17	80945535	T	*	900	PASS	0	none	0.19113400000000005	25	120	0.19113400000000005
chr17-080945535-T-C	chr17	80945535	T	C	900	PASS	1.3383e-4	nfe	3.6999999999999985e-5	0	120	1.3383e-4
chr17-080945549-A-G	chr17	80945549	A	G	5090406	PASS	0.77068	afr	0.554934	71	118	0.77068
chr17-080945587-G-A	chr17	80945587	G	A	3009234	PASS	0.47779	eas	0.3562289999999998	50	130	0.47779
chr17-080945587-G-T	chr17	80945587	G	T	3009234	PASS	1.883e-5	nfe	0	0	130	1.883e-5
chr17-080945591-CA-C	chr17	80945591	CA	C	5121.97	PASS	1.7527e-4	nfe	0.00113199999999999	0	128	0.00113199999999999
chr17-080945591-CA-CAA	chr17	80945591	CA	CAA	5121.97	PASS	0	none	7.030000000000005e-4	0	128	7.030000000000005e-4
chr17-080945745-C-G	chr17	80945745	C	G	1504	PASS	0	none	0	0	134	1e-6
chr17-080945745-C-T	chr17	80945745	C	T	1504	PASS	1.175e-5	nfe	0	1	134	1.175e-5
chr17-080945758-C-T	chr17	80945758	C	T	6661673	PASS	0.47533	eas	0.3598349999999999	53	134	0.47533
chr17-080947144-C-T	chr17	80947144	C	T	18274	PASS	0.0021189	nfe	0.00166899999999999	1	134	0.0021189
chr17-080947145-G-A	chr17	80947145	G	A	160766	PASS	0.059948	amr	0.01530099999999999	2	134	0.059948
chr17-080947266-C-T	chr17	80947266	C	T	16086	PASS	0.0023938	nfe	9.400000000000004e-4	1	134	0.0023938
chr17-080947317-C-T	chr17	80947317	C	T	4688742	PASS	0.31216	mid	0.2787469999999995	36	134	0.31216
chr17-080947411-G-A	chr17	80947411	G	A	1301952	PASS	0.17327	afr	0.10938200000000002	17	134	0.17327
chr17-080948784-T-G	chr17	80948784	T	G	193976	PASS	0.39099	nfe	0.10071500000000004	0	0	0.39099
chr17-080948788-C-T	chr17	80948788	C	T	26371	PASS	0.0057607	nfe	0.01012599999999999	0	0	0.01012599999999999
chr17-080949326-T-G	chr17	80949326	T	G	832863	PASS	0.34033	afr	0.05549300000000001	7	134	0.34033
chr17-080949351-G-A	chr17	80949351	G	A	248135	PASS	0.028002	mid	0.013803	1	134	0.028002
chr17-080949378-C-T	chr17	80949378	C	T	9457738	PASS	0.57927	eas	0.38905199999999984	61	134	0.57927
chr17-080957483-G-A	chr17	80957483	G	A	13855	PASS	0.0019296	nfe	8.930000000000006e-4	1	134	0.0019296
chr17-080957748-C-A	chr17	80957748	C	A	511	VQSRTrancheSNP99.70to99.80	8.5e-7	nfe	0	1	134	1e-6
chr17-080960288-G-A	chr17	80960288	G	A	434018	PASS	0.076687	afr	0.02398400000000001	5	128	0.076687
chr17-080960744-ACTGAGCACCCCTGTGGGCAGGTGCTGTCCATGTCTGGCAGGGGACAGGGCACACGCGTGGGCACAGCAGCCCCGGGCACTGCCTCTG-*	chr17	80960744	ACTGAGCACCCCTGTGGGCAGGTGCTGTCCATGTCTGGCAGGGGACAGGGCACACGCGTGGGCACAGCAGCCCCGGGCACTGCCTCTG	*	34651.97	PASS	0	none	5.2999999999999994e-5	0	0	5.2999999999999994e-5
chr17-080960744-ACTGAGCACCCCTGTGGGCAGGTGCTGTCCATGTCTGGCAGGGGACAGGGCACACGCGTGGGCACAGCAGCCCCGGGCACTGCCTCTG-A	chr17	80960744	ACTGAGCACCCCTGTGGGCAGGTGCTGTCCATGTCTGGCAGGGGACAGGGCACACGCGTGGGCACAGCAGCCCCGGGCACTGCCTCTG	A	34651.97	PASS	0.032574	sas	0.005525	0	0	0.032574
chr17-080960756-TGTGGGCAGGTGCTGTCCATGTCTGGCAGGGGACAGGGCACACGCGTGGGCACAGCAGCCCCGGGCACTGCCTCTGCTGAGCACCCCC-*	chr17	80960756	TGTGGGCAGGTGCTGTCCATGTCTGGCAGGGGACAGGGCACACGCGTGGGCACAGCAGCCCCGGGCACTGCCTCTGCTGAGCACCCCC	*	4093	VQSRTrancheINDEL95.00to96.00	0	none	0.005653	0	0	0.005653
chr17-080960756-TGTGGGCAGGTGCTGTCCATGTCTGGCAGGGGACAGGGCACACGCGTGGGCACAGCAGCCCCGGGCACTGCCTCTGCTGAGCACCCCC-CGTGGGCAGGTGCTGTCCATGTCTGGCAGGGGACAGGGCACACGCGTGGGCACAGCAGCCCCGGGCACTGCCTCTGCTGAGCACCCCC	chr17	80960756	TGTGGGCAGGTGCTGTCCATGTCTGGCAGGGGACAGGGCACACGCGTGGGCACAGCAGCCCCGGGCACTGCCTCTGCTGAGCACCCCC	CGTGGGCAGGTGCTGTCCATGTCTGGCAGGGGACAGGGCACACGCGTGGGCACAGCAGCCCCGGGCACTGCCTCTGCTGAGCACCCCC	4093	VQSRTrancheINDEL95.00to96.00	0	none	0.00127299999999999	0	0	0.00127299999999999
chr17-080960756-TGTGGGCAGGTGCTGTCCATGTCTGGCAGGGGACAGGGCACACGCGTGGGCACAGCAGCCCCGGGCACTGCCTCTGCTGAGCACCCCC-T	chr17	80960756	TGTGGGCAGGTGCTGTCCATGTCTGGCAGGGGACAGGGCACACGCGTGGGCACAGCAGCCCCGGGCACTGCCTCTGCTGAGCACCCCC	T	4093	VQSRTrancheINDEL95.00to96.00	0	none	1.87e-4	0	0	1.87e-4
chr17-080960761-G-*	chr17	80960761	G	*	82	PASS	0	none	0.005961	0	0	0.005961
chr17-080960761-G-A	chr17	80960761	G	A	82	PASS	0	none	9e-6	0	0	9e-6
chr17-080960765-G-*	chr17	80960765	G	*	59	PASS	0	none	0.005961	0	0	0.005961
chr17-080960765-G-A	chr17	80960765	G	A	59	PASS	0	none	0	0	0	1e-6
chr17-080960774-A-*	chr17	80960774	A	*	2130	PASS	0	none	0.006012	0	0	0.006012
chr17-080960774-A-G	chr17	80960774	A	G	2130	PASS	1.0352e-4	nfe	7.010000000000006e-4	0	0	7.010000000000006e-4
chr17-080960775-T-*	chr17	80960775	T	*	2130	PASS	0	none	0.006012	0	0	0.006012
chr17-080960775-T-C	chr17	80960775	T	C	2130	PASS	0	none	9e-6	0	0	9e-6
chr17-080960775-T-G	chr17	80960775	T	G	2130	PASS	0	none	6.540000000000003e-4	0	0	6.540000000000003e-4
chr17-080960777-T-*	chr17	80960777	T	*	1388	PASS	0	none	0.005987	0	0	0.005987
chr17-080960777-T-C	chr17	80960777	T	C	1388	PASS	0	none	5.160000000000003e-4	0	0	5.160000000000003e-4
chr17-080960780-G-*	chr17	80960780	G	*	615	PASS	0	none	0.005987	0	0	0.005987
chr17-080960780-G-A	chr17	80960780	G	A	615	PASS	0	none	2.08e-4	0	0	2.08e-4
chr17-080960782-C-*	chr17	80960782	C	*	85	PASS	0	none	0.005987	0	0	0.005987
chr17-080960782-C-T	chr17	80960782	C	T	85	PASS	0	none	0	0	0	1e-6
chr17-080960794-C-*	chr17	80960794	C	*	447	PASS	0	none	0.005935	0	0	0.005935
chr17-080960794-C-T	chr17	80960794	C	T	447	PASS	0	none	2.2000000000000003e-5	0	0	2.2000000000000003e-5
chr17-080960798-C-*	chr17	80960798	C	*	62	PASS	0	none	0.005935	0	0	0.005935
chr17-080960798-C-T	chr17	80960798	C	T	62	PASS	0	none	0	0	0	1e-6
chr17-080960799-G-*	chr17	80960799	G	*	46	PASS	0	none	0.005935	0	0	0.005935
chr17-080960799-G-A	chr17	80960799	G	A	46	PASS	0	none	9e-6	0	0	9e-6
chr17-080960800-C-*	chr17	80960800	C	*	183	PASS	0	none	0.005935	0	0	0.005935
chr17-080960800-C-A	chr17	80960800	C	A	183	PASS	0	none	0	0	0	1e-6
chr17-080960800-C-T	chr17	80960800	C	T	183	PASS	0	none	9e-6	0	0	9e-6
chr17-080960801-G-*	chr17	80960801	G	*	478	PASS	0	none	0.005935	0	0	0.005935
chr17-080960801-G-A	chr17	80960801	G	A	478	PASS	0	none	2.2000000000000003e-5	0	0	2.2000000000000003e-5
chr17-080960803-G-*	chr17	80960803	G	*	2601	PASS	0	none	0.005858	0	0	0.005858
chr17-080960803-G-A	chr17	80960803	G	A	2601	PASS	0.0079576	sas	6.780000000000002e-4	0	0	0.0079576
chr17-080960817-C-*	chr17	80960817	C	*	738	PASS	0	none	0.005858	0	0	0.005858
chr17-080960817-C-T	chr17	80960817	C	T	738	PASS	5.6219e-4	amr	6.999999999999998e-5	0	0	5.6219e-4
chr17-080960830-T-*	chr17	80960830	T	*	468	PASS	0	none	0.005833	0	0	0.005833
chr17-080960830-T-C	chr17	80960830	T	C	468	PASS	5.4343e-4	amr	2.2000000000000003e-5	0	0	5.4343e-4
chr17-080960831-G-*	chr17	80960831	G	*	468	PASS	0	none	0.005833	0	0	0.005833
chr17-080960831-G-A	chr17	80960831	G	A	468	PASS	5.3033e-4	amr	2.2000000000000003e-5	0	0	5.3033e-4
chr17-080961271-G-A	chr17	80961271	G	A	4389486	PASS	0.58247	eas	0.3377329999999999	53	134	0.58247
chr17-080961397-C-T	chr17	80961397	C	T	9087246	PASS	0.59838	eas	0.3351119999999998	51	134	0.59838
chr17-080962395-G-A	chr17	80962395	G	A	12503	PASS	9.9476e-4	nfe	4.270000000000005e-4	1	134	9.9476e-4
chr17-080962852-C-T	chr17	80962852	C	T	522018	PASS	0.024957	nfe	0.02002	3	134	0.024957
chr17-080962858-C-T	chr17	80962858	C	T	7480	PASS	9.356e-5	nfe	2.09e-4	1	134	2.09e-4
chr17-080963000-C-T	chr17	80963000	C	T	2237	PASS	3.81e-6	nfe	0	1	134	3.81e-6
chr17-080963089-CG-*	chr17	80963089	CG	*	73628	VQSRTrancheINDEL99.50to99.90	0	none	0	0	4	1e-6
chr17-080963089-CG-C	chr17	80963089	CG	C	73628	VQSRTrancheINDEL99.50to99.90	5.6191e-4	eas	3.590000000000004e-4	0	4	5.6191e-4
chr17-080963089-CG-GG	chr17	80963089	CG	GG	73628	VQSRTrancheINDEL99.50to99.90	0	none	0.00161399999999999	0	4	0.00161399999999999
chr17-080963089-CG-TG	chr17	80963089	CG	TG	73628	VQSRTrancheINDEL99.50to99.90	0	none	0.003562	2	4	0.003562
chr17-080964125-C-T	chr17	80964125	C	T	10946227	PASS	0.78438	amr	0.6186910000000002	87	132	0.78438
chr17-080964203-G-*	chr17	80964203	G	*	298537	ExcessHet	0	none	5.4e-4	0	62	5.4e-4
chr17-080964203-G-A	chr17	80964203	G	A	298537	ExcessHet	6.927e-5	nfe	3.6999999999999985e-5	0	62	6.927e-5
chr17-080964203-G-C	chr17	80964203	G	C	298537	ExcessHet	0.17509	nfe	0.09732000000000002	2	62	0.17509
chr17-080964203-G-GC	chr17	80964203	G	GC	298537	ExcessHet	9.068e-5	nfe	3.6999999999999985e-5	0	62	9.068e-5
chr17-080964203-G-GCCCCCCCC	chr17	80964203	G	GCCCCCCCC	298537	ExcessHet	3.215e-5	amr	9e-6	0	62	3.215e-5
chr17-080964210-GCAGT-*	chr17	80964210	GCAGT	*	278159	ExcessHet	0	none	3.590000000000004e-4	0	52	3.590000000000004e-4
chr17-080964210-GCAGT-ACAGT	chr17	80964210	GCAGT	ACAGT	278159	ExcessHet	0	none	2.2000000000000003e-5	0	52	2.2000000000000003e-5
chr17-080964210-GCAGT-CCAGT	chr17	80964210	GCAGT	CCAGT	278159	ExcessHet	0	none	0.08168500000000001	2	52	0.08168500000000001
chr17-080964210-GCAGT-G	chr17	80964210	GCAGT	G	278159	ExcessHet	0.0022331	nfe	0	0	52	0.0022331
chr17-080964211-CAGTGTCTG-*	chr17	80964211	CAGTGTCTG	*	1730726	VQSRTrancheINDEL99.50to99.90	0	none	2.7300000000000035e-4	0	134	2.7300000000000035e-4
chr17-080964211-CAGTGTCTG-AAGTGTCTG	chr17	80964211	CAGTGTCTG	AAGTGTCTG	1730726	VQSRTrancheINDEL99.50to99.90	0	none	0.166455	21	134	0.166455
chr17-080964211-CAGTGTCTG-C	chr17	80964211	CAGTGTCTG	C	1730726	VQSRTrancheINDEL99.50to99.90	0.001742	amr	1.27e-4	0	134	0.001742
chr17-080964211-CAGTGTCTG-CAAGTGTCTG	chr17	80964211	CAGTGTCTG	CAAGTGTCTG	1730726	VQSRTrancheINDEL99.50to99.90	0	none	3.6999999999999985e-5	0	134	3.6999999999999985e-5
chr17-080964212-A-*	chr17	80964212	A	*	44671	VQSRTrancheINDEL99.95to100.00	0	none	4.720000000000004e-4	0	78	4.720000000000004e-4
chr17-080964212-A-AC	chr17	80964212	A	AC	44671	VQSRTrancheINDEL99.95to100.00	2.26e-6	nfe	0	0	78	2.26e-6
chr17-080964212-A-C	chr17	80964212	A	C	44671	VQSRTrancheINDEL99.95to100.00	0.027338	nfe	0.01465199999999999	0	78	0.027338
chr17-080964236-T-A	chr17	80964236	T	A	3352	PASS	0.0010749	eas	0.00261	1	64	0.00261
chr17-080964236-T-C	chr17	80964236	T	C	3352	PASS	0.0020024	eas	9e-6	0	64	0.0020024
chr17-080964334-C-T	chr17	80964334	C	T	823318	PASS	0.037661	sas	0.026956	3	134	0.037661
chr17-080964404-G-C	chr17	80964404	G	C	4252024	PASS	0.27389	sas	0.213071	35	134	0.27389
chr17-080964435-G-A	chr17	80964435	G	A	1694	PASS	1.0952e-4	nfe	3.6999999999999985e-5	1	134	1.0952e-4
chr17-080964585-G-A	chr17	80964585	G	A	1476089	PASS	0.21506	nfe	0.146603	21	134	0.21506
chr17-080964698-C-A	chr17	80964698	C	A	2617681	PASS	0.65696	afr	0.3611619999999999	16	38	0.65696
chr17-080964698-C-CA	chr17	80964698	C	CA	2617681	PASS	0	none	3.6999999999999985e-5	0	38	3.6999999999999985e-5
chr17-080964698-C-CCA	chr17	80964698	C	CCA	2617681	PASS	0	none	0	0	38	1e-6
chr17-080964698-C-T	chr17	80964698	C	T	2617681	PASS	0	none	9e-6	0	38	9e-6
chr17-080964772-G-A	chr17	80964772	G	A	170529	PASS	0.045813	sas	0.019686	0	2	0.045813
chr17-080964772-G-C	chr17	80964772	G	C	170529	PASS	0	none	0	0	2	1e-6
chr17-080964773-A-T	chr17	80964773	A	T	170570	PASS	0.047695	sas	0.019686	0	2	0.047695
chr17-080966057-T-C	chr17	80966057	T	C	499550	PASS	0.52585	eas	0.06960800000000002	0	0	0.52585
chr17-080967013-A-G	chr17	80967013	A	G	204540	PASS	0.66742	nfe	0.131968	0	0	0.66742
chr17-080967074-C-CCTCCAT	chr17	80967074	C	CCTCCAT	158483	PASS	0	none	0	0	0	1e-6
chr17-080967074-C-T	chr17	80967074	C	T	158483	PASS	0.53067	nfe	0.10368500000000004	0	0	0.53067
chr17-080976583-A-G	chr17	80976583	A	G	71161	PASS	0.014498	nfe	0.00655	1	132	0.014498
chr17-080976648-C-A	chr17	80976648	C	A	5100340	PASS	0.49525	eas	0.364808	55	134	0.49525
chr17-080976662-C-T	chr17	80976662	C	T	10894904	PASS	0.83603	afr	0.6257630000000003	95	134	0.83603
chr17-080976736-A-G	chr17	80976736	A	G	3553738	PASS	0.22587	sas	0.160548	31	134	0.22587
chr17-080976833-C-A	chr17	80976833	C	A	748971	PASS	0.47504	afr	0.06790800000000001	9	120	0.47504
chr17-080976833-C-T	chr17	80976833	C	T	748971	PASS	1.287e-5	nfe	0	0	120	1.287e-5
chr17-080976927-C-T	chr17	80976927	C	T	8520	PASS	0.0033071	nfe	8.920000000000005e-4	2	102	0.0033071
chr17-080976992-TAAAAA-*	chr17	80976992	TAAAAA	*	292553	PASS	0	none	1.47e-4	0	14	1.47e-4
chr17-080976992-TAAAAA-AAAAAA	chr17	80976992	TAAAAA	AAAAAA	292553	PASS	0	none	0.00122499999999999	0	14	0.00122499999999999
chr17-080976992-TAAAAA-CAAAAA	chr17	80976992	TAAAAA	CAAAAA	292553	PASS	0	none	0	0	14	1e-6
chr17-080976992-TAAAAA-T	chr17	80976992	TAAAAA	T	292553	PASS	0	none	9e-6	0	14	9e-6
chr17-080976992-TAAAAA-TA	chr17	80976992	TAAAAA	TA	292553	PASS	0	none	1.6699999999999994e-4	0	14	1.6699999999999994e-4
chr17-080976992-TAAAAA-TAA	chr17	80976992	TAAAAA	TAA	292553	PASS	0	none	0.00161499999999999	0	14	0.00161499999999999
chr17-080976992-TAAAAA-TAAA	chr17	80976992	TAAAAA	TAAA	292553	PASS	0	none	0.01985	0	14	0.01985
chr17-080976992-TAAAAA-TAAAA	chr17	80976992	TAAAAA	TAAAA	292553	PASS	0	none	0.10779400000000004	2	14	0.10779400000000004
chr17-080976992-TAAAAA-TAAAAAA	chr17	80976992	TAAAAA	TAAAAAA	292553	PASS	0	none	0.026948	0	14	0.026948
chr17-080976992-TAAAAA-TAAAAAAA	chr17	80976992	TAAAAA	TAAAAAAA	292553	PASS	0	none	7.720000000000004e-4	0	14	7.720000000000004e-4
chr17-080976992-TAAAAA-TAAAAAAAA	chr17	80976992	TAAAAA	TAAAAAAAA	292553	PASS	0	none	1.27e-4	0	14	1.27e-4
chr17-080976992-TAAAAA-TAAAAAAAAAAA	chr17	80976992	TAAAAA	TAAAAAAAAAAA	292553	PASS	0	none	0	0	14	1e-6
chr17-080976994-A-*	chr17	80976994	A	*	97	PASS	0	none	0.02235200000000002	0	12	0.02235200000000002
chr17-080976994-A-C	chr17	80976994	A	C	97	PASS	0	none	0	0	12	1e-6
chr17-080976994-A-T	chr17	80976994	A	T	97	PASS	0	none	0	0	12	1e-6
chr17-080991863-CG-AG	chr17	80991863	CG	AG	199	VQSRTrancheINDEL95.00to96.00	0	none	2.2000000000000003e-5	0	2	2.2000000000000003e-5
chr17-080991863-CG-C	chr17	80991863	CG	C	199	VQSRTrancheINDEL95.00to96.00	0	none	2.2000000000000003e-5	0	2	2.2000000000000003e-5
chr17-080991863-CG-TG	chr17	80991863	CG	TG	199	VQSRTrancheINDEL95.00to96.00	0	none	2.2000000000000003e-5	0	2	2.2000000000000003e-5
chr17-080991900-G-A	chr17	80991900	G	A	137	PASS	3.2e-7	nfe	3.6999999999999985e-5	0	20	3.6999999999999985e-5
chr17-080991900-G-C	chr17	80991900	G	C	137	PASS	0	none	0	0	20	1e-6
chr17-080991900-G-T	chr17	80991900	G	T	137	PASS	1.199e-5	eas	2.2000000000000003e-5	0	20	2.2000000000000003e-5
chr17-080991936-C-*	chr17	80991936	C	*	64	PASS	0	none	0	0	22	1e-6
chr17-080991936-C-A	chr17	80991936	C	A	64	PASS	0	none	9e-6	0	22	9e-6
chr17-080991936-C-T	chr17	80991936	C	T	64	PASS	0	none	2.2000000000000003e-5	0	22	2.2000000000000003e-5
chr17-080991952-C-*	chr17	80991952	C	*	46	PASS	0	none	0	0	18	1e-6
chr17-080991952-C-A	chr17	80991952	C	A	46	PASS	0	none	9e-6	0	18	9e-6
chr17-080991952-C-T	chr17	80991952	C	T	46	PASS	0	none	9e-6	0	18	9e-6
chr17-080992059-C-A	chr17	80992059	C	A	94	PASS	0	none	9e-6	0	0	9e-6
chr17-080992059-C-G	chr17	80992059	C	G	94	PASS	0	none	0	0	0	1e-6
chr17-080992059-C-T	chr17	80992059	C	T	94	PASS	0	none	0	0	0	1e-6
chr17-080992119-C-T	chr17	80992119	C	T	4971	PASS	0.0031771	nfe	4.940000000000003e-4	0	0	0.0031771
chr17-080994724-C-A	chr17	80994724	C	A	1733627	PASS	1.05e-6	nfe	0	0	124	1.05e-6
chr17-080994724-C-G	chr17	80994724	C	G	1733627	PASS	1.135e-5	eas	8.9e-5	0	124	8.9e-5
chr17-080994724-C-T	chr17	80994724	C	T	1733627	PASS	0.17706	eas	0.14236600000000002	18	124	0.17706
chr17-080994778-G-A	chr17	80994778	G	A	1920734	PASS	0.4552	amr	0.2537199999999996	8	16	0.4552
chr17-080994778-G-C	chr17	80994778	G	C	1920734	PASS	0	none	3.6999999999999985e-5	0	16	3.6999999999999985e-5
chr17-080994778-G-T	chr17	80994778	G	T	1920734	PASS	2.18e-6	nfe	9e-6	0	16	9e-6
chr17-080995112-C-T	chr17	80995112	C	T	762	PASS	3.3981e-4	eas	0	1	134	3.3981e-4
chr17-080995586-G-*	chr17	80995586	G	*	10599868	PASS	0	none	0	0	134	1e-6
chr17-080995586-G-C	chr17	80995586	G	C	10599868	PASS	0.65134	amr	0.5783140000000003	79	134	0.65134
chr17-080995586-G-GCAAC	chr17	80995586	G	GCAAC	10599868	PASS	0.057695	afr	0.00668	0	134	0.057695
chr17-080995616-GGGA-AGGA	chr17	80995616	GGGA	AGGA	4258	PASS	0	none	0	0	134	1e-6
chr17-080995616-GGGA-G	chr17	80995616	GGGA	G	4258	PASS	9.909e-5	nfe	3.6999999999999985e-5	1	134	9.909e-5
chr17-080995618-G-*	chr17	80995618	G	*	436	PASS	0	none	3.6999999999999985e-5	1	134	3.6999999999999985e-5
chr17-080995618-G-A	chr17	80995618	G	A	436	PASS	0	none	0	0	134	1e-6
chr17-080995790-T-C	chr17	80995790	T	C	14558564	PASS	0.67568	afr	0.5872460000000005	79	134	0.67568
chr17-080996979-G-A	chr17	80996979	G	A	13620019	PASS	0	none	9e-6	0	134	9e-6
chr17-080996979-G-C	chr17	80996979	G	C	13620019	PASS	0.84212	afr	0.6035130000000007	79	134	0.84212
chr17-080996979-G-T	chr17	80996979	G	T	13620019	PASS	0.024071	afr	0.00135099999999999	0	134	0.024071
chr17-080997109-A-G	chr17	80997109	A	G	17449880	PASS	0.72065	afr	0.5926860000000006	79	134	0.72065
chr17-080997163-G-A	chr17	80997163	G	A	95681	PASS	2.4e-5	afr	9e-6	0	134	2.4e-5
chr17-080997163-G-C	chr17	80997163	G	C	95681	PASS	0.0067309	nfe	0.00355	2	134	0.0067309
chr17-080997350-C-*	chr17	80997350	C	*	17428766.97	VQSRTrancheINDEL99.95to100.00	0	none	2.2000000000000003e-5	0	134	2.2000000000000003e-5
chr17-080997350-C-CCCCCAGGACTGAGCACAGACACTCAGGCAGTGGGA	chr17	80997350	C	CCCCCAGGACTGAGCACAGACACTCAGGCAGTGGGA	17428766.97	VQSRTrancheINDEL99.95to100.00	0	none	0	0	134	1e-6
chr17-080997350-C-CCCCCAGGACTGAGCACAGTCAATCAGGCAGTGGGA	chr17	80997350	C	CCCCCAGGACTGAGCACAGTCAATCAGGCAGTGGGA	17428766.97	VQSRTrancheINDEL99.95to100.00	0	none	0	0	134	1e-6
chr17-080997350-C-CCCCCAGGACTGAGCACAGTCACTCAGGCAGTGGGA	chr17	80997350	C	CCCCCAGGACTGAGCACAGTCACTCAGGCAGTGGGA	17428766.97	VQSRTrancheINDEL99.95to100.00	0.40204	amr	0.3590519999999998	52	134	0.40204
chr17-080997350-C-CCCCCAGGACTGAGCACAGTCACTCAGTCAGTGGGA	chr17	80997350	C	CCCCCAGGACTGAGCACAGTCACTCAGTCAGTGGGA	17428766.97	VQSRTrancheINDEL99.95to100.00	0	none	0	0	134	1e-6
chr17-080997350-C-CCCCCAGGACTGAGCACATTCACTCAGGCAGTGGGACCCCCAGGACTGAGCACAGTCAATCAGGCAGTGGGA	chr17	80997350	C	CCCCCAGGACTGAGCACATTCACTCAGGCAGTGGGACCCCCAGGACTGAGCACAGTCAATCAGGCAGTGGGA	17428766.97	VQSRTrancheINDEL99.95to100.00	0	none	0	0	134	1e-6
chr17-080997350-C-CCCCCAGGACTGCACAGTCACTCAGGCAGTGGGA	chr17	80997350	C	CCCCCAGGACTGCACAGTCACTCAGGCAGTGGGA	17428766.97	VQSRTrancheINDEL99.95to100.00	1.3068e-4	nfe	2.2000000000000003e-5	0	134	1.3068e-4
chr17-080997350-C-CCCCCAGGTCTGAGCACAGTCACTCAGGCAGTGGGA	chr17	80997350	C	CCCCCAGGTCTGAGCACAGTCACTCAGGCAGTGGGA	17428766.97	VQSRTrancheINDEL99.95to100.00	0	none	0	0	134	1e-6
chr17-080997350-C-CCCCCAGTACTGAGCACAGTCACTCAGGCAGTGGGA	chr17	80997350	C	CCCCCAGTACTGAGCACAGTCACTCAGGCAGTGGGA	17428766.97	VQSRTrancheINDEL99.95to100.00	0	none	0	0	134	1e-6
chr17-080997356-G-A	chr17	80997356	G	A	11573297	VQSRTrancheINDEL97.00to99.00	0.46475	amr	0.37083399999999944	52	134	0.46475
chr17-080997356-G-GAGCACAGTCACTCAGGCAGTGGGACCCCCA	chr17	80997356	G	GAGCACAGTCACTCAGGCAGTGGGACCCCCA	11573297	VQSRTrancheINDEL97.00to99.00	0	none	0	0	134	1e-6
chr17-080997356-G-GCACAGTCCCTCAGGCCGTGGGACCCCCA	chr17	80997356	G	GCACAGTCCCTCAGGCCGTGGGACCCCCA	11573297	VQSRTrancheINDEL97.00to99.00	0	none	0	0	134	1e-6
chr17-080997356-G-GGACTGAGCACAGTCACTCAGGCAGTGGGACCCCCA	chr17	80997356	G	GGACTGAGCACAGTCACTCAGGCAGTGGGACCCCCA	11573297	VQSRTrancheINDEL97.00to99.00	1.46e-6	nfe	7.099999999999998e-5	0	134	7.099999999999998e-5
chr17-080997356-G-GGACTGAGCACAGTCACTCAGGCAGTGGGACCCCTA	chr17	80997356	G	GGACTGAGCACAGTCACTCAGGCAGTGGGACCCCTA	11573297	VQSRTrancheINDEL97.00to99.00	0	none	0	0	134	1e-6
chr17-080997356-G-GGGACTGAGCACAGTCACTCAGGCAGTGGGACCCCCA	chr17	80997356	G	GGGACTGAGCACAGTCACTCAGGCAGTGGGACCCCCA	11573297	VQSRTrancheINDEL97.00to99.00	4.22e-6	nfe	0	0	134	4.22e-6
chr17-080997356-G-GGGACTGAGCACAGTCACTCGGGCAGTGGGACCCCCA	chr17	80997356	G	GGGACTGAGCACAGTCACTCGGGCAGTGGGACCCCCA	11573297	VQSRTrancheINDEL97.00to99.00	7.897e-5	nfe	3.6999999999999985e-5	0	134	7.897e-5
chr17-080997376-A-G	chr17	80997376	A	G	6983762	PASS	0.47078	afr	0.210687	27	132	0.47078
chr17-080997382-C-CCCCCAGCACTGAGCACAGTCACTCCGGCAGT	chr17	80997382	C	CCCCCAGCACTGAGCACAGTCACTCCGGCAGT	14035693	PASS	0	none	0	0	134	1e-6
chr17-080997382-C-CCCCCAGGACTGAGCACAGTCACTCAGGCAGTGGGACCCCCAGGACTGAGCACAGTCACTCAGGCAGT	chr17	80997382	C	CCCCCAGGACTGAGCACAGTCACTCAGGCAGTGGGACCCCCAGGACTGAGCACAGTCACTCAGGCAGT	14035693	PASS	1.47e-6	nfe	0	0	134	1.47e-6
chr17-080997382-C-CCCCCAGGACTGAGCACAGTCACTCGGGCAGT	chr17	80997382	C	CCCCCAGGACTGAGCACAGTCACTCGGGCAGT	14035693	PASS	0.003128	mid	0.006758	0	134	0.006758
chr17-080997382-C-CCCCCAGGACTGAGCCCAGTCCCTCAGGCAGT	chr17	80997382	C	CCCCCAGGACTGAGCCCAGTCCCTCAGGCAGT	14035693	PASS	0	none	0	0	134	1e-6
chr17-080997382-C-T	chr17	80997382	C	T	14035693	PASS	0.7281	afr	0.5753650000000003	79	134	0.7281
chr17-080997462-C-T	chr17	80997462	C	T	1664111	PASS	0.20791	amr	0.11194400000000004	14	84	0.20791
chr17-080997483-A-C	chr17	80997483	A	C	3174191	PASS	0.64334	afr	0.23154400000000003	27	78	0.64334
chr17-080998267-G-A	chr17	80998267	G	A	60698	PASS	0.00572	nfe	0.003397	2	134	0.00572
chr17-080998526-A-G	chr17	80998526	A	G	18646759	PASS	0.99841	nfe	0.9898620000000004	134	134	0.99841
chr17-080998620-C-T	chr17	80998620	C	T	1404878	PASS	0.19863	afr	0.08663200000000003	12	130	0.19863
chr17-080998621-A-G	chr17	80998621	A	G	9390186	PASS	0.86816	afr	0.5894550000000005	77	130	0.86816
chr17-080998685-T-C	chr17	80998685	T	C	4332537	PASS	0.45605	amr	0.34449299999999944	49	126	0.45605
chr17-080999064-T-C	chr17	80999064	T	C	17443225	PASS	0.86714	afr	0.6053800000000007	79	134	0.86714
chr17-080999150-G-A	chr17	80999150	G	A	5313	PASS	0.003238	eas	5.2999999999999994e-5	1	134	0.003238
chr17-080999417-C-A	chr17	80999417	C	A	21003	PASS	0.0041836	nfe	0.002164	1	122	0.0041836
chr17-080999674-T-C	chr17	80999674	T	C	418915	PASS	0.36605	nfe	0.16809600000000002	0	0	0.36605
chr17-081004854-A-G	chr17	81004854	A	G	605562	PASS	0.46715	afr	0.113911	0	0	0.46715
chr17-081005029-TTGTGTGTGTGTGTGTGTGTGTGTG-*	chr17	81005029	TTGTGTGTGTGTGTGTGTGTGTGTG	*	214299	PASS	0	none	8.890000000000005e-4	0	0	8.890000000000005e-4
chr17-081005029-TTGTGTGTGTGTGTGTGTGTGTGTG-GTGTGTGTGTGTGTGTGTGTGTGTG	chr17	81005029	TTGTGTGTGTGTGTGTGTGTGTGTG	GTGTGTGTGTGTGTGTGTGTGTGTG	214299	PASS	0	none	6.540000000000003e-4	0	0	6.540000000000003e-4
chr17-081005029-TTGTGTGTGTGTGTGTGTGTGTGTG-T	chr17	81005029	TTGTGTGTGTGTGTGTGTGTGTGTG	T	214299	PASS	0	none	9e-6	0	0	9e-6
chr17-081005029-TTGTGTGTGTGTGTGTGTGTGTGTG-TTGTGTG	chr17	81005029	TTGTGTGTGTGTGTGTGTGTGTGTG	TTGTGTG	214299	PASS	0	none	0	0	0	1e-6
chr17-081005029-TTGTGTGTGTGTGTGTGTGTGTGTG-TTGTGTGTG	chr17	81005029	TTGTGTGTGTGTGTGTGTGTGTGTG	TTGTGTGTG	214299	PASS	0	none	1.47e-4	0	0	1.47e-4
chr17-081005029-TTGTGTGTGTGTGTGTGTGTGTGTG-TTGTGTGTGTG	chr17	81005029	TTGTGTGTGTGTGTGTGTGTGTGTG	TTGTGTGTGTG	214299	PASS	0	none	0.001983	0	0	0.001983
chr17-081005029-TTGTGTGTGTGTGTGTGTGTGTGTG-TTGTGTGTGTGTG	chr17	81005029	TTGTGTGTGTGTGTGTGTGTGTGTG	TTGTGTGTGTGTG	214299	PASS	0	none	0.03572800000000001	0	0	0.03572800000000001
chr17-081005029-TTGTGTGTGTGTGTGTGTGTGTGTG-TTGTGTGTGTGTGTG	chr17	81005029	TTGTGTGTGTGTGTGTGTGTGTGTG	TTGTGTGTGTGTGTG	214299	PASS	0	none	0.00107999999999999	0	0	0.00107999999999999
chr17-081005029-TTGTGTGTGTGTGTGTGTGTGTGTG-TTGTGTGTGTGTGTGTG	chr17	81005029	TTGTGTGTGTGTGTGTGTGTGTGTG	TTGTGTGTGTGTGTGTG	214299	PASS	0	none	4.710000000000004e-4	0	0	4.710000000000004e-4
chr17-081005029-TTGTGTGTGTGTGTGTGTGTGTGTG-TTGTGTGTGTGTGTGTGTG	chr17	81005029	TTGTGTGTGTGTGTGTGTGTGTGTG	TTGTGTGTGTGTGTGTGTG	214299	PASS	0	none	2.500000000000001e-4	0	0	2.500000000000001e-4
chr17-081005029-TTGTGTGTGTGTGTGTGTGTGTGTG-TTGTGTGTGTGTGTGTGTGTG	chr17	81005029	TTGTGTGTGTGTGTGTGTGTGTGTG	TTGTGTGTGTGTGTGTGTGTG	214299	PASS	0	none	7.010000000000006e-4	0	0	7.010000000000006e-4
chr17-081005029-TTGTGTGTGTGTGTGTGTGTGTGTG-TTGTGTGTGTGTGTGTGTGTGTG	chr17	81005029	TTGTGTGTGTGTGTGTGTGTGTGTG	TTGTGTGTGTGTGTGTGTGTGTG	214299	PASS	0	none	0.004349	0	0	0.004349
chr17-081005029-TTGTGTGTGTGTGTGTGTGTGTGTG-TTGTGTGTGTGTGTGTGTGTGTGTGTG	chr17	81005029	TTGTGTGTGTGTGTGTGTGTGTGTG	TTGTGTGTGTGTGTGTGTGTGTGTGTG	214299	PASS	0	none	0.01726600000000001	0	0	0.01726600000000001
chr17-081005029-TTGTGTGTGTGTGTGTGTGTGTGTG-TTGTGTGTGTGTGTGTGTGTGTGTGTGTG	chr17	81005029	TTGTGTGTGTGTGTGTGTGTGTGTG	TTGTGTGTGTGTGTGTGTGTGTGTGTGTG	214299	PASS	0	none	0.014695	0	0	0.014695
chr17-081005029-TTGTGTGTGTGTGTGTGTGTGTGTG-TTGTGTGTGTGTGTGTGTGTGTGTGTGTGTG	chr17	81005029	TTGTGTGTGTGTGTGTGTGTGTGTG	TTGTGTGTGTGTGTGTGTGTGTGTGTGTGTG	214299	PASS	0	none	0.003993	0	0	0.003993
chr17-081005029-TTGTGTGTGTGTGTGTGTGTGTGTG-TTGTGTGTGTGTGTGTGTGTGTGTGTGTGTGTG	chr17	81005029	TTGTGTGTGTGTGTGTGTGTGTGTG	TTGTGTGTGTGTGTGTGTGTGTGTGTGTGTGTG	214299	PASS	0	none	0.00107999999999999	0	0	0.00107999999999999
chr17-081005029-TTGTGTGTGTGTGTGTGTGTGTGTG-TTGTGTGTGTGTGTGTGTGTGTGTGTGTGTGTGTG	chr17	81005029	TTGTGTGTGTGTGTGTGTGTGTGTG	TTGTGTGTGTGTGTGTGTGTGTGTGTGTGTGTGTG	214299	PASS	0	none	2.500000000000001e-4	0	0	2.500000000000001e-4
chr17-081005029-TTGTGTGTGTGTGTGTGTGTGTGTG-TTGTGTGTGTGTGTGTGTGTGTGTGTGTGTGTGTGTG	chr17	81005029	TTGTGTGTGTGTGTGTGTGTGTGTG	TTGTGTGTGTGTGTGTGTGTGTGTGTGTGTGTGTGTG	214299	PASS	0	none	2.2000000000000003e-5	0	0	2.2000000000000003e-5
chr17-081005029-TTGTGTGTGTGTGTGTGTGTGTGTG-TTTTGTGTGTGTGTGTGTGTGTGTGTGTG	chr17	81005029	TTGTGTGTGTGTGTGTGTGTGTGTG	TTTTGTGTGTGTGTGTGTGTGTGTGTGTG	214299	PASS	0	none	0	0	0	1e-6
chr17-081005214-TA-*	chr17	81005214	TA	*	73222	PASS	0	none	6.999999999999998e-5	0	0	6.999999999999998e-5
chr17-081005214-TA-AA	chr17	81005214	TA	AA	73222	PASS	0	none	0.04826500000000001	0	0	0.04826500000000001
chr17-081005214-TA-T	chr17	81005214	TA	T	73222	PASS	0	none	3.810000000000003e-4	0	0	3.810000000000003e-4
chr17-081005214-TA-TAA	chr17	81005214	TA	TAA	73222	PASS	0	none	0.00127299999999999	0	0	0.00127299999999999
chr17-081005214-TA-TAAAA	chr17	81005214	TA	TAAAA	73222	PASS	0	none	9e-6	0	0	9e-6
chr17-081005214-TA-TAAAAA	chr17	81005214	TA	TAAAAA	73222	PASS	0	none	2.2000000000000003e-5	0	0	2.2000000000000003e-5
chr17-081020133-C-T	chr17	81020133	C	T	48449	PASS	0.22772	eas	0.028418	0	0	0.22772
chr17-081023514-A-G	chr17	81023514	A	G	99174	PASS	0.38448	nfe	0.06960800000000002	0	0	0.38448
chr17-081029363-C-G	chr17	81029363	C	G	112729	PASS	0.43276	nfe	0.073024	0	0	0.43276
chr17-081029683-GTTTCT-G	chr17	81029683	GTTTCT	G	10398.97	PASS	0	none	0.003663	0	0	0.003663
chr17-081029687-CTTT-*	chr17	81029687	CTTT	*	336	PASS	0	none	0.003663	0	0	0.003663
chr17-081029687-CTTT-ATTT	chr17	81029687	CTTT	ATTT	336	PASS	0	none	0	0	0	1e-6
chr17-081029687-CTTT-C	chr17	81029687	CTTT	C	336	PASS	0	none	5.2999999999999994e-5	0	0	5.2999999999999994e-5
chr17-081029844-G-A	chr17	81029844	G	A	107971	PASS	0.54254	eas	0.06952800000000002	0	0	0.54254
chr17-081029851-TAAA-T	chr17	81029851	TAAA	T	42672.97	PASS	0	none	9e-6	0	0	9e-6
chr17-081029851-TAAA-TA	chr17	81029851	TAAA	TA	42672.97	PASS	0	none	1.6699999999999994e-4	0	0	1.6699999999999994e-4
chr17-081029851-TAAA-TAA	chr17	81029851	TAAA	TAA	42672.97	PASS	0	none	0.03843400000000002	0	0	0.03843400000000002
chr17-081029851-TAAA-TAAAA	chr17	81029851	TAAA	TAAAA	42672.97	PASS	0	none	8.9e-5	0	0	8.9e-5
chr17-081029861-AT-*	chr17	81029861	AT	*	71873	PASS	0	none	5.2999999999999994e-5	0	0	5.2999999999999994e-5
chr17-081029861-AT-A	chr17	81029861	AT	A	71873	PASS	0	none	0.006167	0	0	0.006167
chr17-081029861-AT-ATT	chr17	81029861	AT	ATT	71873	PASS	0	none	0.00154099999999999	0	0	0.00154099999999999
chr17-081029861-AT-TT	chr17	81029861	AT	TT	71873	PASS	0	none	0.051058	0	0	0.051058
chr17-081029862-T-*	chr17	81029862	T	*	275	PASS	0	none	0.006295	0	0	0.006295
chr17-081029862-T-A	chr17	81029862	T	A	275	PASS	0	none	1.27e-4	0	0	1.27e-4
chr17-081029888-C-T	chr17	81029888	C	T	189744	PASS	0.6221	nfe	0.11680400000000002	0	0	0.6221
chr17-081029891-G-A	chr17	81029891	G	A	61140	PASS	0.11877	nfe	0.03064100000000002	0	0	0.11877
chr17-081030179-T-C	chr17	81030179	T	C	16915	PASS	0.027218	nfe	0.00960599999999999	0	0	0.027218
chr17-081030471-T-C	chr17	81030471	T	C	439118	PASS	0.3265	amr	0.138455	0	0	0.3265
chr17-081035060-G-*	chr17	81035060	G	*	1850	PASS	0	none	0	0	6	1e-6
chr17-081035060-G-A	chr17	81035060	G	A	1850	PASS	0.0010894	nfe	3.3700000000000044e-4	0	6	0.0010894
chr17-081035175-C-*	chr17	81035175	C	*	44189	PASS	0	none	0	0	22	1e-6
chr17-081035175-C-A	chr17	81035175	C	A	44189	PASS	3.45e-6	nfe	3.6999999999999985e-5	0	22	3.6999999999999985e-5
chr17-081035175-C-T	chr17	81035175	C	T	44189	PASS	0.10012	afr	0.007538	0	22	0.10012
chr17-081035208-G-*	chr17	81035208	G	*	115	PASS	0	none	0	0	28	1e-6
chr17-081035208-G-A	chr17	81035208	G	A	115	PASS	7.9e-7	nfe	8.9e-5	0	28	8.9e-5
chr17-081035208-G-T	chr17	81035208	G	T	115	PASS	0	none	0	0	28	1e-6
chr17-081035230-T-C	chr17	81035230	T	C	109470	PASS	0	none	5.2999999999999994e-5	0	40	5.2999999999999994e-5
chr17-081035230-T-G	chr17	81035230	T	G	109470	PASS	0.12871	afr	0.01303499999999999	1	40	0.12871
chr17-081035242-G-A	chr17	81035242	G	A	153	PASS	1.39e-6	nfe	6.999999999999998e-5	0	40	6.999999999999998e-5
chr17-081035242-G-T	chr17	81035242	G	T	153	PASS	0	none	9e-6	0	40	9e-6
chr17-081035261-C-T	chr17	81035261	C	T	959364	PASS	0.15956	eas	0.103245	5	34	0.15956
chr17-081035353-T-*	chr17	81035353	T	*	3917561	PASS	0	none	0	0	0	1e-6
chr17-081035353-T-A	chr17	81035353	T	A	3917561	PASS	0	none	9e-6	0	0	9e-6
chr17-081035353-T-C	chr17	81035353	T	C	3917561	PASS	0.91748	eas	0.7597320000000006	0	0	0.91748
chr17-081036719-C-T	chr17	81036719	C	T	930129	PASS	0.099642	nfe	0.06180100000000001	9	132	0.099642
chr17-081036733-G-A	chr17	81036733	G	A	13127766	PASS	0.81377	nfe	0.7724550000000004	103	132	0.81377
chr17-081036744-A-G	chr17	81036744	A	G	1620407	PASS	0.33675	eas	0.109027	15	132	0.33675
chr17-081036809-A-*	chr17	81036809	A	*	1072735	PASS	0	none	0	0	134	1e-6
chr17-081036809-A-T	chr17	81036809	A	T	1072735	PASS	0.29137	eas	0.049455	6	134	0.29137
chr17-081037021-C-T	chr17	81037021	C	T	797660	PASS	0.05014	nfe	0.03583100000000001	6	134	0.05014
chr17-081037039-A-C	chr17	81037039	A	C	20345154	PASS	0.9405	afr	0.8936950000000006	121	134	0.9405
chr17-081053225-AT-*	chr17	81053225	AT	*	1153442.97	PASS	0	none	0	0	2	1e-6
chr17-081053225-AT-A	chr17	81053225	AT	A	1153442.97	PASS	0.3807	nfe	0.2578189999999999	0	2	0.3807
chr17-081053226-T-*	chr17	81053226	T	*	199	PASS	0	none	0.2578189999999999	0	2	0.2578189999999999
chr17-081053226-T-G	chr17	81053226	T	G	199	PASS	0	none	0	0	2	1e-6
chr17-081053297-C-*	chr17	81053297	C	*	113	PASS	0	none	0	0	24	1e-6
chr17-081053297-C-T	chr17	81053297	C	T	113	PASS	0	none	9e-6	0	24	9e-6
chr17-081053320-G-A	chr17	81053320	G	A	63940	PASS	0.01493	nfe	0.01088799999999999	2	24	0.01493
chr17-081053496-A-G	chr17	81053496	A	G	1529717	PASS	0.13618	nfe	0.10435900000000002	16	134	0.13618
chr17-081053518-A-G	chr17	81053518	A	G	149934	PASS	0.011397	sas	0.007586	2	134	0.011397
chr17-081053576-C-G	chr17	81053576	C	G	252617	PASS	0.028561	mid	0.01377699999999999	2	134	0.028561
chr17-081053602-C-T	chr17	81053602	C	T	1166788	PASS	0.15134	amr	0.04796000000000002	9	134	0.15134
chr17-081053801-CGCCCGGGCCCCGTGGGGTGGGAGCTGCCTCCTGAGCTGGTAGAACTGTGCCCGGGCCCCGTGGGGTGGGAGCTGCCTCCTGAGCTGGTAGAACTGT-AGCCCGGGCCCCGTGGGGTGGGAGCTGCCTCCTGAGCTGGTAGAACTGTGCCCGGGCCCCGTGGGGTGGGAGCTGCCTCCTGAGCTGGTAGAACTGT	chr17	81053801	CGCCCGGGCCCCGTGGGGTGGGAGCTGCCTCCTGAGCTGGTAGAACTGTGCCCGGGCCCCGTGGGGTGGGAGCTGCCTCCTGAGCTGGTAGAACTGT	AGCCCGGGCCCCGTGGGGTGGGAGCTGCCTCCTGAGCTGGTAGAACTGTGCCCGGGCCCCGTGGGGTGGGAGCTGCCTCCTGAGCTGGTAGAACTGT	40602	VQSRTrancheINDEL99.50to99.90	0	none	0.002259	0	50	0.002259
chr17-081053801-CGCCCGGGCCCCGTGGGGTGGGAGCTGCCTCCTGAGCTGGTAGAACTGTGCCCGGGCCCCGTGGGGTGGGAGCTGCCTCCTGAGCTGGTAGAACTGT-C	chr17	81053801	CGCCCGGGCCCCGTGGGGTGGGAGCTGCCTCCTGAGCTGGTAGAACTGTGCCCGGGCCCCGTGGGGTGGGAGCTGCCTCCTGAGCTGGTAGAACTGT	C	40602	VQSRTrancheINDEL99.50to99.90	0.0028633	eas	2.2000000000000003e-5	0	50	0.0028633
chr17-081053801-CGCCCGGGCCCCGTGGGGTGGGAGCTGCCTCCTGAGCTGGTAGAACTGTGCCCGGGCCCCGTGGGGTGGGAGCTGCCTCCTGAGCTGGTAGAACTGT-CGCCCGGGCCCCGTGGGGTGGGAGCTGCCTCCTGAGCTAGTAGAACTGTGCCCGGGCCCCGTGGGGTGGGAGCTGCCTCCTGAGCTGGTAGAACTGTGCCCGGGCCCCGTGGGGTGGGAGCTGCCTCCTGAGCTGGTAGAACTGT	chr17	81053801	CGCCCGGGCCCCGTGGGGTGGGAGCTGCCTCCTGAGCTGGTAGAACTGTGCCCGGGCCCCGTGGGGTGGGAGCTGCCTCCTGAGCTGGTAGAACTGT	CGCCCGGGCCCCGTGGGGTGGGAGCTGCCTCCTGAGCTAGTAGAACTGTGCCCGGGCCCCGTGGGGTGGGAGCTGCCTCCTGAGCTGGTAGAACTGTGCCCGGGCCCCGTGGGGTGGGAGCTGCCTCCTGAGCTGGTAGAACTGT	40602	VQSRTrancheINDEL99.50to99.90	0	none	0	0	50	1e-6
chr17-081053801-CGCCCGGGCCCCGTGGGGTGGGAGCTGCCTCCTGAGCTGGTAGAACTGTGCCCGGGCCCCGTGGGGTGGGAGCTGCCTCCTGAGCTGGTAGAACTGT-TGCCCGGGCCCCGTGGGGTGGGAGCTGCCTCCTGAGCTGGTAGAACTGTGCCCGGGCCCCGTGGGGTGGGAGCTGCCTCCTGAGCTGGTAGAACTGT	chr17	81053801	CGCCCGGGCCCCGTGGGGTGGGAGCTGCCTCCTGAGCTGGTAGAACTGTGCCCGGGCCCCGTGGGGTGGGAGCTGCCTCCTGAGCTGGTAGAACTGT	TGCCCGGGCCCCGTGGGGTGGGAGCTGCCTCCTGAGCTGGTAGAACTGTGCCCGGGCCCCGTGGGGTGGGAGCTGCCTCCTGAGCTGGTAGAACTGT	40602	VQSRTrancheINDEL99.50to99.90	0	none	0.01934200000000001	3	50	0.01934200000000001
chr17-081053806-G-*	chr17	81053806	G	*	5976	VQSRTrancheINDEL99.50to99.90	0	none	2.2000000000000003e-5	0	126	2.2000000000000003e-5
chr17-081053806-G-A	chr17	81053806	G	A	5976	VQSRTrancheINDEL99.50to99.90	8.7e-7	nfe	0	0	126	1e-6
chr17-081053806-G-GGGCCCCGTGGGGTGGGAGCTGCCTCCTGAGCTGGTAGAACTGTGCCCA	chr17	81053806	G	GGGCCCCGTGGGGTGGGAGCTGCCTCCTGAGCTGGTAGAACTGTGCCCA	5976	VQSRTrancheINDEL99.50to99.90	2.1652e-4	afr	2.2000000000000003e-5	0	126	2.1652e-4
chr17-081053806-G-T	chr17	81053806	G	T	5976	VQSRTrancheINDEL99.50to99.90	6.876e-5	eas	0.002189	2	126	0.002189
chr17-081053813-G-*	chr17	81053813	G	*	1550	VQSRTrancheINDEL99.50to99.90	0	none	0.00144599999999999	0	82	0.00144599999999999
chr17-081053813-G-A	chr17	81053813	G	A	1550	VQSRTrancheINDEL99.50to99.90	1.106e-5	afr	1.47e-4	0	82	1.47e-4
chr17-081053813-G-C	chr17	81053813	G	C	1550	VQSRTrancheINDEL99.50to99.90	0	none	9e-6	0	82	9e-6
chr17-081053813-G-GTGGGGTGGGAGCTGCCTCCTGAGCTGGTAGAACTGTGCCCGGGCCCCGTGGGGTGGGAGCTGCCTCCTGAGCTGGTAGAACTGTGCCCGGGCCCCA	chr17	81053813	G	GTGGGGTGGGAGCTGCCTCCTGAGCTGGTAGAACTGTGCCCGGGCCCCGTGGGGTGGGAGCTGCCTCCTGAGCTGGTAGAACTGTGCCCGGGCCCCA	1550	VQSRTrancheINDEL99.50to99.90	0	none	0	0	82	1e-6
chr17-081053813-G-T	chr17	81053813	G	T	1550	VQSRTrancheINDEL99.50to99.90	7.16e-6	nfe	6.560000000000002e-4	0	82	6.560000000000002e-4
chr17-081053815-G-*	chr17	81053815	G	*	160	VQSRTrancheINDEL99.50to99.90	0	none	0.00137499999999999	0	126	0.00137499999999999
chr17-081053815-G-A	chr17	81053815	G	A	160	VQSRTrancheINDEL99.50to99.90	0	none	0	0	126	1e-6
chr17-081053815-G-GAA	chr17	81053815	G	GAA	160	VQSRTrancheINDEL99.50to99.90	0	none	3.6999999999999985e-5	0	126	3.6999999999999985e-5
chr17-081053909-G-*	chr17	81053909	G	*	201967	ExcessHet	0	none	0	0	88	1e-6
chr17-081053909-G-A	chr17	81053909	G	A	201967	ExcessHet	0.08384	amr	0.05086000000000001	7	88	0.08384
chr17-081053909-G-C	chr17	81053909	G	C	201967	ExcessHet	6.0561e-4	eas	1.0799999999999996e-4	0	88	6.0561e-4
chr17-081053909-G-GTGGGGTGGGAGCTGCCTCCTGAGCTGATAGAACTGTGCCCGGGCCCCA	chr17	81053909	G	GTGGGGTGGGAGCTGCCTCCTGAGCTGATAGAACTGTGCCCGGGCCCCA	201967	ExcessHet	0	none	0	0	88	1e-6
chr17-081057502-C-G	chr17	81057502	C	G	120	PASS	0	none	0	0	22	1e-6
chr17-081057534-C-G	chr17	81057534	C	G	117897	PASS	0.055104	mid	0.03768900000000001	4	50	0.055104
chr17-081057591-G-A	chr17	81057591	G	A	89140	PASS	0.056667	sas	0.02053100000000001	1	102	0.056667
chr17-081057591-G-GT	chr17	81057591	G	GT	89140	PASS	0	none	0	0	102	1e-6
chr17-081057591-G-GTCGCCTGATGC	chr17	81057591	G	GTCGCCTGATGC	89140	PASS	0	none	0	0	102	1e-6
chr17-081057666-G-A	chr17	81057666	G	A	530	PASS	2.19e-6	nfe	0	1	134	2.19e-6
chr17-081057666-G-C	chr17	81057666	G	C	530	PASS	2.95e-6	nfe	0	0	134	2.95e-6
chr17-081057812-C-G	chr17	81057812	C	G	595858	PASS	0	none	9e-6	0	134	9e-6
chr17-081057812-C-T	chr17	81057812	C	T	595858	PASS	0.054063	mid	0.03569800000000001	6	134	0.054063
chr17-081057959-A-C	chr17	81057959	A	C	68	VQSRTrancheSNP99.70to99.80	8.8e-7	nfe	7.099999999999998e-5	1	134	7.099999999999998e-5
chr17-081057963-A-C	chr17	81057963	A	C	11041	PASS	0.0016753	eas	0.005749	1	122	0.005749
chr17-081057963-A-T	chr17	81057963	A	T	11041	PASS	0	none	0	0	122	1e-6
chr17-081057969-TGA-*	chr17	81057969	TGA	*	4901	VQSRTrancheINDEL96.00to97.00	0	none	2.2000000000000003e-5	0	114	2.2000000000000003e-5
chr17-081057969-TGA-CGA	chr17	81057969	TGA	CGA	4901	VQSRTrancheINDEL96.00to97.00	0	none	0	0	114	1e-6
chr17-081057969-TGA-GGA	chr17	81057969	TGA	GGA	4901	VQSRTrancheINDEL96.00to97.00	0	none	0.00184099999999999	1	114	0.00184099999999999
chr17-081057969-TGA-T	chr17	81057969	TGA	T	4901	VQSRTrancheINDEL96.00to97.00	3.18e-6	nfe	2.2000000000000003e-5	0	114	2.2000000000000003e-5
chr17-081057969-TGA-TGCGGGGGGA	chr17	81057969	TGA	TGCGGGGGGA	4901	VQSRTrancheINDEL96.00to97.00	0	none	0	0	114	1e-6
chr17-081057969-TGA-TGCGGGGGGGGGA	chr17	81057969	TGA	TGCGGGGGGGGGA	4901	VQSRTrancheINDEL96.00to97.00	0	none	0	0	114	1e-6
chr17-081057969-TGA-TGCGGGGGGGGGGA	chr17	81057969	TGA	TGCGGGGGGGGGGA	4901	VQSRTrancheINDEL96.00to97.00	0	none	2.2000000000000003e-5	0	114	2.2000000000000003e-5
chr17-081057969-TGA-TGCGGGGGGGGGGGA	chr17	81057969	TGA	TGCGGGGGGGGGGGA	4901	VQSRTrancheINDEL96.00to97.00	0	none	9e-6	0	114	9e-6
chr17-081057969-TGA-TGCGGGGGGGGGGGGGA	chr17	81057969	TGA	TGCGGGGGGGGGGGGGA	4901	VQSRTrancheINDEL96.00to97.00	0	none	9e-6	0	114	9e-6
chr17-081057969-TGA-TGCGGGGGGGGGGGGGGGA	chr17	81057969	TGA	TGCGGGGGGGGGGGGGGGA	4901	VQSRTrancheINDEL96.00to97.00	0	none	0	0	114	1e-6
chr17-081057969-TGA-TGCGGGGGGGGGGGGGGGGGA	chr17	81057969	TGA	TGCGGGGGGGGGGGGGGGGGA	4901	VQSRTrancheINDEL96.00to97.00	0	none	0	0	114	1e-6
chr17-081057969-TGA-TGCGGGGGGGGGGGGGGGGGGA	chr17	81057969	TGA	TGCGGGGGGGGGGGGGGGGGGA	4901	VQSRTrancheINDEL96.00to97.00	0	none	0	0	114	1e-6
chr17-081057969-TGA-TGCGGGGGGGGGGGGGGGGGGGA	chr17	81057969	TGA	TGCGGGGGGGGGGGGGGGGGGGA	4901	VQSRTrancheINDEL96.00to97.00	0	none	0	0	114	1e-6
chr17-081057969-TGA-TGCGGGGGGGGGGGGGGGGGGGGGGGA	chr17	81057969	TGA	TGCGGGGGGGGGGGGGGGGGGGGGGGA	4901	VQSRTrancheINDEL96.00to97.00	0	none	0	1	114	1e-6
chr17-081057969-TGA-TGCGGGGGGGGGGGGGGGGGGGGGGGGA	chr17	81057969	TGA	TGCGGGGGGGGGGGGGGGGGGGGGGGGA	4901	VQSRTrancheINDEL96.00to97.00	0	none	0	0	114	1e-6
chr17-081057969-TGA-TGCGGGGGGGGGGGGGGGGGGGGGGGGGGA	chr17	81057969	TGA	TGCGGGGGGGGGGGGGGGGGGGGGGGGGGA	4901	VQSRTrancheINDEL96.00to97.00	0	none	0	0	114	1e-6
chr17-081057969-TGA-TGCGGGGGGGGGGGGGGGGGGGGGGGGGGGGGGGA	chr17	81057969	TGA	TGCGGGGGGGGGGGGGGGGGGGGGGGGGGGGGGGA	4901	VQSRTrancheINDEL96.00to97.00	0	none	0	0	114	1e-6
chr17-081057969-TGA-TGCGGGGGGGGGGGGGGGGGGGGGGGGGGGGGGGGGGGGGGGGGGGCGA	chr17	81057969	TGA	TGCGGGGGGGGGGGGGGGGGGGGGGGGGGGGGGGGGGGGGGGGGGGCGA	4901	VQSRTrancheINDEL96.00to97.00	0	none	0	0	114	1e-6
chr17-081057969-TGA-TGGGGGGA	chr17	81057969	TGA	TGGGGGGA	4901	VQSRTrancheINDEL96.00to97.00	0	none	9e-6	0	114	9e-6
chr17-081057969-TGA-TGGGGGGGGA	chr17	81057969	TGA	TGGGGGGGGA	4901	VQSRTrancheINDEL96.00to97.00	0	none	9e-6	0	114	9e-6
chr17-081057969-TGA-TGGGGGGGGGGGA	chr17	81057969	TGA	TGGGGGGGGGGGA	4901	VQSRTrancheINDEL96.00to97.00	0	none	0	0	114	1e-6
chr17-081057969-TGA-TGGGGGGGGGGGGGGGA	chr17	81057969	TGA	TGGGGGGGGGGGGGGGA	4901	VQSRTrancheINDEL96.00to97.00	0	none	0	0	114	1e-6
chr17-081057969-TGA-TGGGGGGGGGGGGGGGGA	chr17	81057969	TGA	TGGGGGGGGGGGGGGGGA	4901	VQSRTrancheINDEL96.00to97.00	0	none	0	0	114	1e-6
chr17-081057969-TGA-TGGGGGGGGGGGGGGGGGGGGA	chr17	81057969	TGA	TGGGGGGGGGGGGGGGGGGGGA	4901	VQSRTrancheINDEL96.00to97.00	0	none	0	0	114	1e-6
chr17-081057969-TGA-TGGGGGGGGGGGGGGGGGGGGGGGA	chr17	81057969	TGA	TGGGGGGGGGGGGGGGGGGGGGGGA	4901	VQSRTrancheINDEL96.00to97.00	0	none	0	0	114	1e-6
chr17-081057969-TGA-TGGGGGGGGGGGGGGGGGGGGGGGGGA	chr17	81057969	TGA	TGGGGGGGGGGGGGGGGGGGGGGGGGA	4901	VQSRTrancheINDEL96.00to97.00	0	none	0	0	114	1e-6
chr17-081057969-TGA-TGGGGGGGGGGGGGGGGGGGGGGGGGGA	chr17	81057969	TGA	TGGGGGGGGGGGGGGGGGGGGGGGGGGA	4901	VQSRTrancheINDEL96.00to97.00	0	none	0	0	114	1e-6
chr17-081057969-TGA-TGGGGGGGGGGGGGGGGGGGGGGGGGGGGGGGGGGGGGA	chr17	81057969	TGA	TGGGGGGGGGGGGGGGGGGGGGGGGGGGGGGGGGGGGGA	4901	VQSRTrancheINDEL96.00to97.00	0	none	0	0	114	1e-6
chr17-081057969-TGA-TGGGGGGGGGGGGGGGGGGGGGGGGGGGGGGGGGGGGGGGGGGGGGGGGGGGGGGGGGA	chr17	81057969	TGA	TGGGGGGGGGGGGGGGGGGGGGGGGGGGGGGGGGGGGGGGGGGGGGGGGGGGGGGGGGA	4901	VQSRTrancheINDEL96.00to97.00	0	none	0	0	114	1e-6
chr17-081057971-AGAC-*	chr17	81057971	AGAC	*	10367	VQSRTrancheINDEL99.50to99.90	0	none	1.27e-4	0	100	1.27e-4
chr17-081057971-AGAC-A	chr17	81057971	AGAC	A	10367	VQSRTrancheINDEL99.50to99.90	4.37e-6	nfe	0	0	100	4.37e-6
chr17-081057971-AGAC-AGGGAC	chr17	81057971	AGAC	AGGGAC	10367	VQSRTrancheINDEL99.50to99.90	0	none	0	0	100	1e-6
chr17-081057971-AGAC-AGGGGAC	chr17	81057971	AGAC	AGGGGAC	10367	VQSRTrancheINDEL99.50to99.90	0	none	1.27e-4	0	100	1.27e-4
chr17-081057971-AGAC-AGGGGGAC	chr17	81057971	AGAC	AGGGGGAC	10367	VQSRTrancheINDEL99.50to99.90	0	none	1.47e-4	0	100	1.47e-4
chr17-081057971-AGAC-AGGGGGGAC	chr17	81057971	AGAC	AGGGGGGAC	10367	VQSRTrancheINDEL99.50to99.90	0	none	8.9e-5	0	100	8.9e-5
chr17-081057971-AGAC-AGGGGGGGAC	chr17	81057971	AGAC	AGGGGGGGAC	10367	VQSRTrancheINDEL99.50to99.90	0	none	1.47e-4	0	100	1.47e-4
chr17-081057971-AGAC-AGGGGGGGGAC	chr17	81057971	AGAC	AGGGGGGGGAC	10367	VQSRTrancheINDEL99.50to99.90	0	none	1.0799999999999996e-4	0	100	1.0799999999999996e-4
chr17-081057971-AGAC-AGGGGGGGGGAC	chr17	81057971	AGAC	AGGGGGGGGGAC	10367	VQSRTrancheINDEL99.50to99.90	0	none	3.3800000000000046e-4	0	100	3.3800000000000046e-4
chr17-081057971-AGAC-AGGGGGGGGGGAC	chr17	81057971	AGAC	AGGGGGGGGGGAC	10367	VQSRTrancheINDEL99.50to99.90	0	none	2.5100000000000014e-4	0	100	2.5100000000000014e-4
chr17-081057971-AGAC-AGGGGGGGGGGGAC	chr17	81057971	AGAC	AGGGGGGGGGGGAC	10367	VQSRTrancheINDEL99.50to99.90	0	none	1.27e-4	0	100	1.27e-4
chr17-081057971-AGAC-AGGGGGGGGGGGGAC	chr17	81057971	AGAC	AGGGGGGGGGGGGAC	10367	VQSRTrancheINDEL99.50to99.90	0	none	1.47e-4	0	100	1.47e-4
chr17-081057971-AGAC-AGGGGGGGGGGGGGAC	chr17	81057971	AGAC	AGGGGGGGGGGGGGAC	10367	VQSRTrancheINDEL99.50to99.90	0	none	7.099999999999998e-5	1	100	7.099999999999998e-5
chr17-081057971-AGAC-AGGGGGGGGGGGGGGAC	chr17	81057971	AGAC	AGGGGGGGGGGGGGGAC	10367	VQSRTrancheINDEL99.50to99.90	0	none	1.0799999999999996e-4	0	100	1.0799999999999996e-4
chr17-081057971-AGAC-AGGGGGGGGGGGGGGGAC	chr17	81057971	AGAC	AGGGGGGGGGGGGGGGAC	10367	VQSRTrancheINDEL99.50to99.90	0	none	3.6999999999999985e-5	0	100	3.6999999999999985e-5
chr17-081057971-AGAC-AGGGGGGGGGGGGGGGGAC	chr17	81057971	AGAC	AGGGGGGGGGGGGGGGGAC	10367	VQSRTrancheINDEL99.50to99.90	0	none	5.2999999999999994e-5	0	100	5.2999999999999994e-5
chr17-081057971-AGAC-AGGGGGGGGGGGGGGGGGAC	chr17	81057971	AGAC	AGGGGGGGGGGGGGGGGGAC	10367	VQSRTrancheINDEL99.50to99.90	0	none	3.6999999999999985e-5	0	100	3.6999999999999985e-5
chr17-081057971-AGAC-AGGGGGGGGGGGGGGGGGGAC	chr17	81057971	AGAC	AGGGGGGGGGGGGGGGGGGAC	10367	VQSRTrancheINDEL99.50to99.90	0	none	9e-6	0	100	9e-6
chr17-081057971-AGAC-AGGGGGGGGGGGGGGGGGGGAC	chr17	81057971	AGAC	AGGGGGGGGGGGGGGGGGGGAC	10367	VQSRTrancheINDEL99.50to99.90	0	none	2.2000000000000003e-5	0	100	2.2000000000000003e-5
chr17-081057971-AGAC-AGGGGGGGGGGGGGGGGGGGGAC	chr17	81057971	AGAC	AGGGGGGGGGGGGGGGGGGGGAC	10367	VQSRTrancheINDEL99.50to99.90	0	none	0	0	100	1e-6
chr17-081057971-AGAC-AGGGGGGGGGGGGGGGGGGGGGGAC	chr17	81057971	AGAC	AGGGGGGGGGGGGGGGGGGGGGGAC	10367	VQSRTrancheINDEL99.50to99.90	0	none	0	0	100	1e-6
chr17-081057971-AGAC-AGGGGGGGGGGGGGGGGGGGGGGGAC	chr17	81057971	AGAC	AGGGGGGGGGGGGGGGGGGGGGGGAC	10367	VQSRTrancheINDEL99.50to99.90	0	none	0	0	100	1e-6
chr17-081057971-AGAC-AGGGGGGGGGGGGGGGGGGGGGGGGAC	chr17	81057971	AGAC	AGGGGGGGGGGGGGGGGGGGGGGGGAC	10367	VQSRTrancheINDEL99.50to99.90	0	none	2.2000000000000003e-5	0	100	2.2000000000000003e-5
chr17-081057971-AGAC-AGGGGGGGGGGGGGGGGGGGGGGGGGGGAC	chr17	81057971	AGAC	AGGGGGGGGGGGGGGGGGGGGGGGGGGGAC	10367	VQSRTrancheINDEL99.50to99.90	0	none	0	0	100	1e-6
chr17-081057971-AGAC-AGGGGGGGGGGGGGGGGGGGGGGGGGGGGCGGGAC	chr17	81057971	AGAC	AGGGGGGGGGGGGGGGGGGGGGGGGGGGGCGGGAC	10367	VQSRTrancheINDEL99.50to99.90	0	none	0	0	100	1e-6
chr17-081057971-AGAC-AGGGGGGGGGGGGGGGGGGGGGGGGGGGGGAC	chr17	81057971	AGAC	AGGGGGGGGGGGGGGGGGGGGGGGGGGGGGAC	10367	VQSRTrancheINDEL99.50to99.90	0	none	9e-6	0	100	9e-6
chr17-081057971-AGAC-AGGGGGGGGGGGGGGGGGGGGGGGGGGGGGGAC	chr17	81057971	AGAC	AGGGGGGGGGGGGGGGGGGGGGGGGGGGGGGAC	10367	VQSRTrancheINDEL99.50to99.90	0	none	9e-6	0	100	9e-6
chr17-081057971-AGAC-AGGGGGGGGGGGGGGGGGGGGGGGGGGGGGGGAC	chr17	81057971	AGAC	AGGGGGGGGGGGGGGGGGGGGGGGGGGGGGGGAC	10367	VQSRTrancheINDEL99.50to99.90	0	none	0	0	100	1e-6
chr17-081057971-AGAC-AGGGGGGGGGGGGGGGGGGGGGGGGGGGGGGGGAC	chr17	81057971	AGAC	AGGGGGGGGGGGGGGGGGGGGGGGGGGGGGGGGAC	10367	VQSRTrancheINDEL99.50to99.90	0	none	9e-6	0	100	9e-6
chr17-081057971-AGAC-AGGGGGGGGGGGGGGGGGGGGGGGGGGGGGGGGGAC	chr17	81057971	AGAC	AGGGGGGGGGGGGGGGGGGGGGGGGGGGGGGGGGAC	10367	VQSRTrancheINDEL99.50to99.90	0	none	0	0	100	1e-6
chr17-081057971-AGAC-AGGGGGGGGGGGGGGGGGGGGGGGGGGGGGGGGGGAC	chr17	81057971	AGAC	AGGGGGGGGGGGGGGGGGGGGGGGGGGGGGGGGGGAC	10367	VQSRTrancheINDEL99.50to99.90	0	none	0	0	100	1e-6
chr17-081057971-AGAC-AGGGGGGGGGGGGGGGGGGGGGGGGGGGGGGGGGGGAC	chr17	81057971	AGAC	AGGGGGGGGGGGGGGGGGGGGGGGGGGGGGGGGGGGAC	10367	VQSRTrancheINDEL99.50to99.90	0	none	0	0	100	1e-6
chr17-081057971-AGAC-AGGGGGGGGGGGGGGGGGGGGGGGGGGGGGGGGGGGGGGGAC	chr17	81057971	AGAC	AGGGGGGGGGGGGGGGGGGGGGGGGGGGGGGGGGGGGGGGAC	10367	VQSRTrancheINDEL99.50to99.90	0	none	0	0	100	1e-6
chr17-081057971-AGAC-AGGGGGGGGGGGGGGGGGGGGGGGGGGGGGGGGGGGGGGGGGGGAC	chr17	81057971	AGAC	AGGGGGGGGGGGGGGGGGGGGGGGGGGGGGGGGGGGGGGGGGGGAC	10367	VQSRTrancheINDEL99.50to99.90	0	none	0	0	100	1e-6
chr17-081057971-AGAC-AGGGGGGGGGGGGGGGGGGGGGGGGGGGGGGGGGGGGGGGGGGGGGGGGGGGGGAC	chr17	81057971	AGAC	AGGGGGGGGGGGGGGGGGGGGGGGGGGGGGGGGGGGGGGGGGGGGGGGGGGGGGAC	10367	VQSRTrancheINDEL99.50to99.90	0	none	0	0	100	1e-6
chr17-081057971-AGAC-AGGGGGGGGGGGGGGGGGGGGGGGGGGGGGGGGGGGGGGGGGGGGGGGGGGGGGGGAC	chr17	81057971	AGAC	AGGGGGGGGGGGGGGGGGGGGGGGGGGGGGGGGGGGGGGGGGGGGGGGGGGGGGGGAC	10367	VQSRTrancheINDEL99.50to99.90	0	none	0	0	100	1e-6
chr17-081057971-AGAC-AGGGGGGGGGGGGGGGGGGGGGGGGGGGGGGGGGGGGGGGGGGGGGGGGGGGGGGGGGAC	chr17	81057971	AGAC	AGGGGGGGGGGGGGGGGGGGGGGGGGGGGGGGGGGGGGGGGGGGGGGGGGGGGGGGGGAC	10367	VQSRTrancheINDEL99.50to99.90	0	none	0	0	100	1e-6
chr17-081057971-AGAC-AGGGGGGGGGGGGGGGGGGGGGGGGGGGGGGGGGGGGGGGGGGGGGGGGGGGGGGGGGGAC	chr17	81057971	AGAC	AGGGGGGGGGGGGGGGGGGGGGGGGGGGGGGGGGGGGGGGGGGGGGGGGGGGGGGGGGGAC	10367	VQSRTrancheINDEL99.50to99.90	0	none	0	0	100	1e-6
chr17-081057971-AGAC-AGGGGGGGGGGGGGGGGGGGGGGGGGGGGGGGGGGGGGGGGGGGGGGGGGGGGGGGGGGGGGGGGGGGAC	chr17	81057971	AGAC	AGGGGGGGGGGGGGGGGGGGGGGGGGGGGGGGGGGGGGGGGGGGGGGGGGGGGGGGGGGGGGGGGGGGAC	10367	VQSRTrancheINDEL99.50to99.90	0	none	0	0	100	1e-6
chr17-081057971-AGAC-AGTGGAC	chr17	81057971	AGAC	AGTGGAC	10367	VQSRTrancheINDEL99.50to99.90	0	none	0	0	100	1e-6
chr17-081057971-AGAC-AGTGGGAC	chr17	81057971	AGAC	AGTGGGAC	10367	VQSRTrancheINDEL99.50to99.90	0	none	0	0	100	1e-6
chr17-081057971-AGAC-AGTGGGGGAC	chr17	81057971	AGAC	AGTGGGGGAC	10367	VQSRTrancheINDEL99.50to99.90	0	none	2.2000000000000003e-5	0	100	2.2000000000000003e-5
chr17-081057971-AGAC-AGTGGGGGGGGAC	chr17	81057971	AGAC	AGTGGGGGGGGAC	10367	VQSRTrancheINDEL99.50to99.90	0	none	0	0	100	1e-6
chr17-081057971-AGAC-CGAC	chr17	81057971	AGAC	CGAC	10367	VQSRTrancheINDEL99.50to99.90	0	none	3.6999999999999985e-5	0	100	3.6999999999999985e-5
chr17-081057971-AGAC-GGAC	chr17	81057971	AGAC	GGAC	10367	VQSRTrancheINDEL99.50to99.90	0	none	0.00101099999999999	0	100	0.00101099999999999
chr17-081057971-AGAC-TGAC	chr17	81057971	AGAC	TGAC	10367	VQSRTrancheINDEL99.50to99.90	0	none	3.6999999999999985e-5	0	100	3.6999999999999985e-5
chr17-081057973-ACCCCCCCCC-*	chr17	81057973	ACCCCCCCCC	*	4374536	VQSRTrancheINDEL99.50to99.90	0	none	0.01528799999999999	0	100	0.01528799999999999
chr17-081057973-ACCCCCCCCC-A	chr17	81057973	ACCCCCCCCC	A	4374536	VQSRTrancheINDEL99.50to99.90	2.668e-5	nfe	0	0	100	2.668e-5
chr17-081057973-ACCCCCCCCC-ACACCCCCCCCCCCCC	chr17	81057973	ACCCCCCCCC	ACACCCCCCCCCCCCC	4374536	VQSRTrancheINDEL99.50to99.90	0	none	0	0	100	1e-6
chr17-081057973-ACCCCCCCCC-ACC	chr17	81057973	ACCCCCCCCC	ACC	4374536	VQSRTrancheINDEL99.50to99.90	0	none	1.27e-4	0	100	1.27e-4
chr17-081057973-ACCCCCCCCC-ACCC	chr17	81057973	ACCCCCCCCC	ACCC	4374536	VQSRTrancheINDEL99.50to99.90	0	none	0.00159399999999999	0	100	0.00159399999999999
chr17-081057973-ACCCCCCCCC-ACCCC	chr17	81057973	ACCCCCCCCC	ACCCC	4374536	VQSRTrancheINDEL99.50to99.90	0	none	0.02552900000000001	6	100	0.02552900000000001
chr17-081057973-ACCCCCCCCC-ACCCCC	chr17	81057973	ACCCCCCCCC	ACCCCC	4374536	VQSRTrancheINDEL99.50to99.90	0	none	0.114791	14	100	0.114791
chr17-081057973-ACCCCCCCCC-ACCCCCACCCCCCCCCCCCCC	chr17	81057973	ACCCCCCCCC	ACCCCCACCCCCCCCCCCCCC	4374536	VQSRTrancheINDEL99.50to99.90	0	none	0	0	100	1e-6
chr17-081057973-ACCCCCCCCC-ACCCCCC	chr17	81057973	ACCCCCCCCC	ACCCCCC	4374536	VQSRTrancheINDEL99.50to99.90	0	none	0.173406	21	100	0.173406
chr17-081057973-ACCCCCCCCC-ACCCCCCC	chr17	81057973	ACCCCCCCCC	ACCCCCCC	4374536	VQSRTrancheINDEL99.50to99.90	0	none	0.137549	26	100	0.137549
chr17-081057973-ACCCCCCCCC-ACCCCCCCACCCCCCCCCCCCC	chr17	81057973	ACCCCCCCCC	ACCCCCCCACCCCCCCCCCCCC	4374536	VQSRTrancheINDEL99.50to99.90	0	none	0	0	100	1e-6
chr17-081057973-ACCCCCCCCC-ACCCCCCCC	chr17	81057973	ACCCCCCCCC	ACCCCCCCC	4374536	VQSRTrancheINDEL99.50to99.90	0	none	0.067848	14	100	0.067848
chr17-081057973-ACCCCCCCCC-ACCCCCCCCCC	chr17	81057973	ACCCCCCCCC	ACCCCCCCCCC	4374536	VQSRTrancheINDEL99.50to99.90	0	none	0.00147099999999999	0	100	0.00147099999999999
chr17-081057973-ACCCCCCCCC-ACCCCCCCCCCC	chr17	81057973	ACCCCCCCCC	ACCCCCCCCCCC	4374536	VQSRTrancheINDEL99.50to99.90	0	none	5.41e-4	0	100	5.41e-4
chr17-081057973-ACCCCCCCCC-ACCCCCCCCCCCC	chr17	81057973	ACCCCCCCCC	ACCCCCCCCCCCC	4374536	VQSRTrancheINDEL99.50to99.90	0	none	0.00572	0	100	0.00572
chr17-081057973-ACCCCCCCCC-ACCCCCCCCCCCCC	chr17	81057973	ACCCCCCCCC	ACCCCCCCCCCCCC	4374536	VQSRTrancheINDEL99.50to99.90	0	none	3.6999999999999985e-5	0	100	3.6999999999999985e-5
chr17-081057973-ACCCCCCCCC-ACCCCCCCCCCCCCC	chr17	81057973	ACCCCCCCCC	ACCCCCCCCCCCCCC	4374536	VQSRTrancheINDEL99.50to99.90	0	none	0.002663	0	100	0.002663
chr17-081057973-ACCCCCCCCC-ACCCCCCCCCCCCCCC	chr17	81057973	ACCCCCCCCC	ACCCCCCCCCCCCCCC	4374536	VQSRTrancheINDEL99.50to99.90	0	none	0.002088	0	100	0.002088
chr17-081057973-ACCCCCCCCC-ACCCCCCCCCCCCCCCC	chr17	81057973	ACCCCCCCCC	ACCCCCCCCCCCCCCCC	4374536	VQSRTrancheINDEL99.50to99.90	0	none	0.002312	0	100	0.002312
chr17-081057973-ACCCCCCCCC-ACCCCCCCCCCCCCCCCC	chr17	81057973	ACCCCCCCCC	ACCCCCCCCCCCCCCCCC	4374536	VQSRTrancheINDEL99.50to99.90	0	none	0.00127599999999999	0	100	0.00127599999999999
chr17-081057973-ACCCCCCCCC-ACCCCCCCCCCCCCCCCCC	chr17	81057973	ACCCCCCCCC	ACCCCCCCCCCCCCCCCCC	4374536	VQSRTrancheINDEL99.50to99.90	0	none	0.00105899999999999	0	100	0.00105899999999999
chr17-081057973-ACCCCCCCCC-ACCCCCCCCCCCCCCCCCCC	chr17	81057973	ACCCCCCCCC	ACCCCCCCCCCCCCCCCCCC	4374536	VQSRTrancheINDEL99.50to99.90	0	none	7.500000000000004e-4	0	100	7.500000000000004e-4
chr17-081057973-ACCCCCCCCC-ACCCCCCCCCCCCCCCCCCCC	chr17	81057973	ACCCCCCCCC	ACCCCCCCCCCCCCCCCCCCC	4374536	VQSRTrancheINDEL99.50to99.90	0	none	4.720000000000004e-4	0	100	4.720000000000004e-4
chr17-081057973-ACCCCCCCCC-ACCCCCCCCCCCCCCCCCCCCC	chr17	81057973	ACCCCCCCCC	ACCCCCCCCCCCCCCCCCCCCC	4374536	VQSRTrancheINDEL99.50to99.90	0	none	3.820000000000003e-4	0	100	3.820000000000003e-4
chr17-081057973-ACCCCCCCCC-ACCCCCCCCCCCCCCCCCCCCCC	chr17	81057973	ACCCCCCCCC	ACCCCCCCCCCCCCCCCCCCCCC	4374536	VQSRTrancheINDEL99.50to99.90	0	none	4.500000000000005e-4	0	100	4.500000000000005e-4
chr17-081057973-ACCCCCCCCC-ACCCCCCCCCCCCCCCCCCCCCCC	chr17	81057973	ACCCCCCCCC	ACCCCCCCCCCCCCCCCCCCCCCC	4374536	VQSRTrancheINDEL99.50to99.90	0	none	1.27e-4	0	100	1.27e-4
chr17-081057973-ACCCCCCCCC-ACCCCCCCCCCCCCCCCCCCCCCCC	chr17	81057973	ACCCCCCCCC	ACCCCCCCCCCCCCCCCCCCCCCCC	4374536	VQSRTrancheINDEL99.50to99.90	0	none	2.2999999999999995e-4	0	100	2.2999999999999995e-4
chr17-081057973-ACCCCCCCCC-ACCCCCCCCCCCCCCCCCCCCCCCCC	chr17	81057973	ACCCCCCCCC	ACCCCCCCCCCCCCCCCCCCCCCCCC	4374536	VQSRTrancheINDEL99.50to99.90	0	none	2.2000000000000003e-5	0	100	2.2000000000000003e-5
chr17-081057973-ACCCCCCCCC-ACCCCCCCCCCCCCCCCCCCCCCCCCC	chr17	81057973	ACCCCCCCCC	ACCCCCCCCCCCCCCCCCCCCCCCCCC	4374536	VQSRTrancheINDEL99.50to99.90	0	none	5.2999999999999994e-5	0	100	5.2999999999999994e-5
chr17-081057973-ACCCCCCCCC-ACCCCCCCCCCCCCCCCCCCCCCCCCCC	chr17	81057973	ACCCCCCCCC	ACCCCCCCCCCCCCCCCCCCCCCCCCCC	4374536	VQSRTrancheINDEL99.50to99.90	0	none	5.2999999999999994e-5	0	100	5.2999999999999994e-5
chr17-081057973-ACCCCCCCCC-ACCCCCCCCCCCCCCCCCCCCCCCCCCCC	chr17	81057973	ACCCCCCCCC	ACCCCCCCCCCCCCCCCCCCCCCCCCCCC	4374536	VQSRTrancheINDEL99.50to99.90	0	none	3.6999999999999985e-5	0	100	3.6999999999999985e-5
chr17-081057973-ACCCCCCCCC-ACCCCCCCCCCCCCCCCCCCCCCCCCCCCC	chr17	81057973	ACCCCCCCCC	ACCCCCCCCCCCCCCCCCCCCCCCCCCCCC	4374536	VQSRTrancheINDEL99.50to99.90	0	none	5.2999999999999994e-5	0	100	5.2999999999999994e-5
chr17-081057973-ACCCCCCCCC-ACCCCCCCCCCCCCCCCCCCCCCCCCCCCCC	chr17	81057973	ACCCCCCCCC	ACCCCCCCCCCCCCCCCCCCCCCCCCCCCCC	4374536	VQSRTrancheINDEL99.50to99.90	0	none	8.9e-5	0	100	8.9e-5
chr17-081057973-ACCCCCCCCC-ACCCCCCCCCCCCCCCCCCCCCCCCCCCCCCC	chr17	81057973	ACCCCCCCCC	ACCCCCCCCCCCCCCCCCCCCCCCCCCCCCCC	4374536	VQSRTrancheINDEL99.50to99.90	0	none	9e-6	0	100	9e-6
chr17-081057973-ACCCCCCCCC-ACCCCCCCCCCCCCCCCCCCCCCCCCCCCCCCCCC	chr17	81057973	ACCCCCCCCC	ACCCCCCCCCCCCCCCCCCCCCCCCCCCCCCCCCC	4374536	VQSRTrancheINDEL99.50to99.90	0	none	3.6999999999999985e-5	0	100	3.6999999999999985e-5
chr17-081057973-ACCCCCCCCC-ACCCCCCCCCCCCCCCCCCCCCCCCCCCCCCCCCCC	chr17	81057973	ACCCCCCCCC	ACCCCCCCCCCCCCCCCCCCCCCCCCCCCCCCCCCC	4374536	VQSRTrancheINDEL99.50to99.90	0	none	0	0	100	1e-6
chr17-081057973-ACCCCCCCCC-ACCCCCCCCCCCCCCCCCCCCCCCCCCCCCCCCCCCCCCCCC	chr17	81057973	ACCCCCCCCC	ACCCCCCCCCCCCCCCCCCCCCCCCCCCCCCCCCCCCCCCCC	4374536	VQSRTrancheINDEL99.50to99.90	0	none	9e-6	0	100	9e-6
chr17-081057973-ACCCCCCCCC-ACGCCCCCCCCC	chr17	81057973	ACCCCCCCCC	ACGCCCCCCCCC	4374536	VQSRTrancheINDEL99.50to99.90	0	none	0	0	100	1e-6
chr17-081057973-ACCCCCCCCC-ACGGGGCCCCCCCCCCCCCC	chr17	81057973	ACCCCCCCCC	ACGGGGCCCCCCCCCCCCCC	4374536	VQSRTrancheINDEL99.50to99.90	0	none	0	0	100	1e-6
chr17-081057973-ACCCCCCCCC-AGCCCCCCCCC	chr17	81057973	ACCCCCCCCC	AGCCCCCCCCC	4374536	VQSRTrancheINDEL99.50to99.90	0	none	9e-6	0	100	9e-6
chr17-081057973-ACCCCCCCCC-AGCCCCCCCCCC	chr17	81057973	ACCCCCCCCC	AGCCCCCCCCCC	4374536	VQSRTrancheINDEL99.50to99.90	0	none	0	0	100	1e-6
chr17-081057973-ACCCCCCCCC-AGCCCCCCCCCCCCCC	chr17	81057973	ACCCCCCCCC	AGCCCCCCCCCCCCCC	4374536	VQSRTrancheINDEL99.50to99.90	0	none	0	0	100	1e-6
chr17-081057973-ACCCCCCCCC-AGCCCCCCCCCCCCCCCCCCCCCCC	chr17	81057973	ACCCCCCCCC	AGCCCCCCCCCCCCCCCCCCCCCCC	4374536	VQSRTrancheINDEL99.50to99.90	0	none	0	0	100	1e-6
chr17-081057973-ACCCCCCCCC-AGGGGCCCCCCCCC	chr17	81057973	ACCCCCCCCC	AGGGGCCCCCCCCC	4374536	VQSRTrancheINDEL99.50to99.90	0	none	9e-6	0	100	9e-6
chr17-081057973-ACCCCCCCCC-AGGGGGGGCCCCCCCCC	chr17	81057973	ACCCCCCCCC	AGGGGGGGCCCCCCCCC	4374536	VQSRTrancheINDEL99.50to99.90	0	none	0	0	100	1e-6
chr17-081057973-ACCCCCCCCC-AGGGGGGGGGCCCCCCCCC	chr17	81057973	ACCCCCCCCC	AGGGGGGGGGCCCCCCCCC	4374536	VQSRTrancheINDEL99.50to99.90	0	none	0	0	100	1e-6
chr17-081057973-ACCCCCCCCC-CCCCCCCCCC	chr17	81057973	ACCCCCCCCC	CCCCCCCCCC	4374536	VQSRTrancheINDEL99.50to99.90	0	none	0.002864	0	100	0.002864
chr17-081057973-ACCCCCCCCC-GCCCCCCCCC	chr17	81057973	ACCCCCCCCC	GCCCCCCCCC	4374536	VQSRTrancheINDEL99.50to99.90	0	none	6.800000000000003e-4	0	100	6.800000000000003e-4
chr17-081057973-ACCCCCCCCC-TCCCCCCCCC	chr17	81057973	ACCCCCCCCC	TCCCCCCCCC	4374536	VQSRTrancheINDEL99.50to99.90	0	none	5.2999999999999994e-5	0	100	5.2999999999999994e-5
chr17-081057974-C-*	chr17	81057974	C	*	11707	VQSRTrancheINDEL99.50to99.90	0	none	0.2952619999999997	11	96	0.2952619999999997
chr17-081057974-C-A	chr17	81057974	C	A	11707	VQSRTrancheINDEL99.50to99.90	2.2303e-4	nfe	3.9800000000000073e-4	0	96	3.9800000000000073e-4
chr17-081057974-C-CA	chr17	81057974	C	CA	11707	VQSRTrancheINDEL99.50to99.90	3.3304e-4	sas	1.7099999999999996e-4	0	96	3.3304e-4
chr17-081057974-C-CT	chr17	81057974	C	CT	11707	VQSRTrancheINDEL99.50to99.90	0	none	0	0	96	1e-6
chr17-081057974-C-G	chr17	81057974	C	G	11707	VQSRTrancheINDEL99.50to99.90	0.0025867	eas	6.77e-4	0	96	0.0025867
chr17-081057974-C-T	chr17	81057974	C	T	11707	VQSRTrancheINDEL99.50to99.90	0	none	0	0	96	1e-6
chr17-081057975-C-*	chr17	81057975	C	*	4582	VQSRTrancheINDEL99.50to99.90	0	none	0.4202449999999997	52	78	0.4202449999999997
chr17-081057975-C-A	chr17	81057975	C	A	4582	VQSRTrancheINDEL99.50to99.90	0.0021665	sas	3.610000000000004e-4	0	78	0.0021665
chr17-081057975-C-CA	chr17	81057975	C	CA	4582	VQSRTrancheINDEL99.50to99.90	0	none	0	0	78	1e-6
chr17-081057975-C-G	chr17	81057975	C	G	4582	VQSRTrancheINDEL99.50to99.90	4.6183e-4	sas	8.69e-4	0	78	8.69e-4
chr17-081057976-C-*	chr17	81057976	C	*	919	VQSRTrancheINDEL99.50to99.90	0	none	0.3375369999999999	44	72	0.3375369999999999
chr17-081057976-C-A	chr17	81057976	C	A	919	VQSRTrancheINDEL99.50to99.90	3.6652e-4	sas	7.980000000000003e-4	0	72	7.980000000000003e-4
chr17-081057976-C-CCA	chr17	81057976	C	CCA	919	VQSRTrancheINDEL99.50to99.90	0	none	0	0	72	1e-6
chr17-081057976-C-G	chr17	81057976	C	G	919	VQSRTrancheINDEL99.50to99.90	1.5179e-4	amr	8.9e-5	0	72	1.5179e-4
chr17-081057977-C-*	chr17	81057977	C	*	359	VQSRTrancheINDEL99.50to99.90	0	none	0.187422	32	68	0.187422
chr17-081057977-C-A	chr17	81057977	C	A	359	VQSRTrancheINDEL99.50to99.90	5.4533e-4	afr	3.160000000000005e-4	0	68	5.4533e-4
chr17-081057977-C-CA	chr17	81057977	C	CA	359	VQSRTrancheINDEL99.50to99.90	1.25e-6	nfe	9e-6	0	68	9e-6
chr17-081057977-C-G	chr17	81057977	C	G	359	VQSRTrancheINDEL99.50to99.90	4.56e-5	amr	2.2000000000000003e-5	0	68	4.56e-5
chr17-081057977-C-T	chr17	81057977	C	T	359	VQSRTrancheINDEL99.50to99.90	2.878e-4	eas	0	0	68	2.878e-4
chr17-081057978-C-*	chr17	81057978	C	*	1199	PASS	0	none	0.03877700000000002	10	72	0.03877700000000002
chr17-081057978-C-A	chr17	81057978	C	A	1199	PASS	0.0016453	afr	3.160000000000005e-4	0	72	0.0016453
chr17-081057978-C-G	chr17	81057978	C	G	1199	PASS	8.167e-5	sas	9e-6	0	72	8.167e-5
chr17-081057978-C-T	chr17	81057978	C	T	1199	PASS	4e-6	nfe	0	0	72	4e-6
chr17-081057987-CCCGCCTG-*	chr17	81057987	CCCGCCTG	*	618719	PASS	0	none	0.00797099999999998	0	108	0.00797099999999998
chr17-081057987-CCCGCCTG-ACCGCCTG	chr17	81057987	CCCGCCTG	ACCGCCTG	618719	PASS	0	none	0.002263	0	108	0.002263
chr17-081057987-CCCGCCTG-C	chr17	81057987	CCCGCCTG	C	618719	PASS	0.0083998	nfe	0.01156799999999998	3	108	0.01156799999999998
chr17-081057987-CCCGCCTG-CCCGCCGCCTG	chr17	81057987	CCCGCCTG	CCCGCCGCCTG	618719	PASS	0	none	3.6999999999999985e-5	0	108	3.6999999999999985e-5
chr17-081057987-CCCGCCTG-CCCTG	chr17	81057987	CCCGCCTG	CCCTG	618719	PASS	0	none	3.6999999999999985e-5	0	108	3.6999999999999985e-5
chr17-081057987-CCCGCCTG-CCGCCGCCTG	chr17	81057987	CCCGCCTG	CCGCCGCCTG	618719	PASS	0	none	2.720000000000003e-4	0	108	2.720000000000003e-4
chr17-081057987-CCCGCCTG-CGCCGCCTG	chr17	81057987	CCCGCCTG	CGCCGCCTG	618719	PASS	0	none	0.0049	2	108	0.0049
chr17-081057987-CCCGCCTG-CTGCCGCCTG	chr17	81057987	CCCGCCTG	CTGCCGCCTG	618719	PASS	0	none	9e-6	0	108	9e-6
chr17-081057987-CCCGCCTG-GCCGCCTG	chr17	81057987	CCCGCCTG	GCCGCCTG	618719	PASS	0	none	0.03408200000000001	5	108	0.03408200000000001
chr17-081057987-CCCGCCTG-TCCGCCTG	chr17	81057987	CCCGCCTG	TCCGCCTG	618719	PASS	0	none	9e-6	0	108	9e-6
chr17-081057988-CCGCCTG-*	chr17	81057988	CCGCCTG	*	124827	VQSRTrancheINDEL97.00to99.00	0	none	0.018698	3	106	0.018698
chr17-081057988-CCGCCTG-C	chr17	81057988	CCGCCTG	C	124827	VQSRTrancheINDEL97.00to99.00	0.013299	mid	0.01277799999999999	3	106	0.013299
chr17-081057988-CCGCCTG-CG	chr17	81057988	CCGCCTG	CG	124827	VQSRTrancheINDEL97.00to99.00	0	none	0	0	106	1e-6
chr17-081057988-CCGCCTG-CGTAGTCGCCTG	chr17	81057988	CCGCCTG	CGTAGTCGCCTG	124827	VQSRTrancheINDEL97.00to99.00	0	none	0	0	106	1e-6
chr17-081057988-CCGCCTG-GCGCCTG	chr17	81057988	CCGCCTG	GCGCCTG	124827	VQSRTrancheINDEL97.00to99.00	0	none	0.00152199999999999	0	106	0.00152199999999999
chr17-081057989-CGCCTG-*	chr17	81057989	CGCCTG	*	192873	VQSRTrancheINDEL99.50to99.90	0	none	0.028448	4	100	0.028448
chr17-081057989-CGCCTG-AGCCTG	chr17	81057989	CGCCTG	AGCCTG	192873	VQSRTrancheINDEL99.50to99.90	0	none	9e-6	0	100	9e-6
chr17-081057989-CGCCTG-C	chr17	81057989	CGCCTG	C	192873	VQSRTrancheINDEL99.50to99.90	0.010978	nfe	0.01256999999999999	3	100	0.01256999999999999
chr17-081057989-CGCCTG-CCCTG	chr17	81057989	CGCCTG	CCCTG	192873	VQSRTrancheINDEL99.50to99.90	0	none	0.01070799999999998	4	100	0.01070799999999998
chr17-081057989-CGCCTG-CG	chr17	81057989	CGCCTG	CG	192873	VQSRTrancheINDEL99.50to99.90	0	none	0	0	100	1e-6
chr17-081057989-CGCCTG-GGCCTG	chr17	81057989	CGCCTG	GGCCTG	192873	VQSRTrancheINDEL99.50to99.90	0	none	0	0	100	1e-6
chr17-081057990-GCCT-*	chr17	81057990	GCCT	*	154557	PASS	0	none	0.053896	10	82	0.053896
chr17-081057990-GCCT-ACCT	chr17	81057990	GCCT	ACCT	154557	PASS	0	none	3.6999999999999985e-5	0	82	3.6999999999999985e-5
chr17-081057990-GCCT-CCCT	chr17	81057990	GCCT	CCCT	154557	PASS	0	none	0.027198	0	82	0.027198
chr17-081057990-GCCT-G	chr17	81057990	GCCT	G	154557	PASS	0	none	0	0	82	1e-6
chr17-081057991-CCTG-*	chr17	81057991	CCTG	*	42256	VQSRTrancheINDEL99.50to99.90	0	none	0.04100100000000002	6	78	0.04100100000000002
chr17-081057991-CCTG-ACTG	chr17	81057991	CCTG	ACTG	42256	VQSRTrancheINDEL99.50to99.90	0	none	0	0	78	1e-6
chr17-081057991-CCTG-C	chr17	81057991	CCTG	C	42256	VQSRTrancheINDEL99.50to99.90	0.0051864	eas	0.005438	2	78	0.005438
chr17-081057991-CCTG-GCTG	chr17	81057991	CCTG	GCTG	42256	VQSRTrancheINDEL99.50to99.90	0	none	0	0	78	1e-6
chr17-081057992-CTGGTAGTCG-*	chr17	81057992	CTGGTAGTCG	*	66984	PASS	0	none	0.03933300000000002	4	82	0.03933300000000002
chr17-081057992-CTGGTAGTCG-C	chr17	81057992	CTGGTAGTCG	C	66984	PASS	2.17e-6	nfe	2.2000000000000003e-5	0	82	2.2000000000000003e-5
chr17-081057992-CTGGTAGTCG-CCG	chr17	81057992	CTGGTAGTCG	CCG	66984	PASS	0	none	0.00349	0	82	0.00349
chr17-081057992-CTGGTAGTCG-CGGGGGGTGGTAGTCG	chr17	81057992	CTGGTAGTCG	CGGGGGGTGGTAGTCG	66984	PASS	0	none	0	0	82	1e-6
chr17-081057992-CTGGTAGTCG-CGGTAGTCG	chr17	81057992	CTGGTAGTCG	CGGTAGTCG	66984	PASS	0	none	9e-6	0	82	9e-6
chr17-081057992-CTGGTAGTCG-CGTAGTCG	chr17	81057992	CTGGTAGTCG	CGTAGTCG	66984	PASS	0	none	0.006865	3	82	0.006865
chr17-081057992-CTGGTAGTCG-CTCG	chr17	81057992	CTGGTAGTCG	CTCG	66984	PASS	0	none	0	0	82	1e-6
chr17-081057992-CTGGTAGTCG-GTGGTAGTCG	chr17	81057992	CTGGTAGTCG	GTGGTAGTCG	66984	PASS	0	none	0	0	82	1e-6
chr17-081057993-TG-*	chr17	81057993	TG	*	7145	PASS	0	none	0.05825600000000001	12	80	0.05825600000000001
chr17-081057993-TG-CG	chr17	81057993	TG	CG	7145	PASS	0	none	0.00123199999999999	0	80	0.00123199999999999
chr17-081057993-TG-GG	chr17	81057993	TG	GG	7145	PASS	0	none	3.170000000000005e-4	0	80	3.170000000000005e-4
chr17-081057993-TG-T	chr17	81057993	TG	T	7145	PASS	5.3e-7	nfe	0	0	80	1e-6
chr17-081057994-G-*	chr17	81057994	G	*	7106	PASS	0	none	0.05813600000000001	12	104	0.05813600000000001
chr17-081057994-G-A	chr17	81057994	G	A	7106	PASS	0	none	9e-6	0	104	9e-6
chr17-081057994-G-C	chr17	81057994	G	C	7106	PASS	4.5378e-4	eas	0.00130599999999999	0	104	0.00130599999999999
chr17-081057994-G-GCCC	chr17	81057994	G	GCCC	7106	PASS	0	none	0	0	104	1e-6
chr17-081057998-G-*	chr17	81057998	G	*	6622	PASS	0	none	0.003651	0	126	0.003651
chr17-081057998-G-C	chr17	81057998	G	C	6622	PASS	1.001e-4	nfe	8.9e-5	2	126	1.001e-4
chr17-081057998-G-T	chr17	81057998	G	T	6622	PASS	0.0054261	afr	4.05e-4	0	126	0.0054261
chr17-081058025-G-A	chr17	81058025	G	A	3901213	PASS	0.38902	eas	0.30227099999999996	41	128	0.38902
chr17-081084716-C-T	chr17	81084716	C	T	101424	PASS	0.030891	sas	0.006964	1	132	0.030891
chr17-081085388-A-AGG	chr17	81085388	A	AGG	85519.97	PASS	0.0051232	nfe	0.00274	1	128	0.0051232
chr17-081085430-C-G	chr17	81085430	C	G	4879011	PASS	1.055e-5	eas	0	0	134	1.055e-5
chr17-081085430-C-T	chr17	81085430	C	T	4879011	PASS	0.4137	eas	0.2408	33	134	0.4137
chr17-081085576-G-A	chr17	81085576	G	A	889439	PASS	0.024965	mid	0.01928100000000001	4	134	0.024965
chr17-081086380-C-T	chr17	81086380	C	T	2849743	PASS	0.25076	nfe	0.19638200000000003	31	134	0.25076
chr17-081086674-C-G	chr17	81086674	C	G	4250466	PASS	0.43263	eas	0.239802	33	134	0.43263
chr17-081086863-G-A	chr17	81086863	G	A	1275860	PASS	0.42236	eas	0.21272800000000003	26	112	0.42236
chr17-081086990-G-GTTGT	chr17	81086990	G	GTTGT	6121.97	PASS	5.9746e-4	nfe	0.00112799999999999	0	0	0.00112799999999999
chr17-081097641-G-T	chr17	81097641	G	T	421009	PASS	0.65783	nfe	0.211357	0	0	0.65783
chr17-081097765-T-C	chr17	81097765	T	C	102	PASS	0	none	0	0	64	1e-6
chr17-081097765-T-TC	chr17	81097765	T	TC	102	PASS	0	none	9e-6	0	64	9e-6
chr17-081097795-C-T	chr17	81097795	C	T	281	PASS	3.786e-5	nfe	8.9e-5	0	94	8.9e-5
chr17-081097972-C-T	chr17	81097972	C	T	49418	PASS	0.029084	sas	0.005159	1	134	0.029084
chr17-081098211-A-G	chr17	81098211	A	G	2465702	PASS	0.41161	eas	0.228256	32	134	0.41161
chr17-081098321-A-AACTCCCCCTC	chr17	81098321	A	AACTCCCCCTC	231160.97	PASS	0.12438	afr	0.01367099999999999	1	132	0.12438
chr17-081099883-C-T	chr17	81099883	C	T	64183	PASS	0.0057356	nfe	0.002967	3	134	0.0057356
chr17-081099993-C-T	chr17	81099993	C	T	207592	PASS	0.030973	sas	0.007042	1	134	0.030973
chr17-081100142-C-T	chr17	81100142	C	T	153	PASS	0	none	0	1	134	1e-6
chr17-081100146-T-TGCCCCA	chr17	81100146	T	TGCCCCA	157294.97	PASS	0.0061082	sas	0.007016	1	134	0.007016
chr17-081103773-CTTG-C	chr17	81103773	CTTG	C	474821.97	PASS	0.014682	nfe	0.008391	3	134	0.014682
chr17-081104157-T-C	chr17	81104157	T	C	47332376	PASS	0.84453	amr	0.760336	100	134	0.84453
chr17-081104180-A-*	chr17	81104180	A	*	38980508	PASS	0	none	0	0	134	1e-6
chr17-081104180-A-C	chr17	81104180	A	C	38980508	PASS	0.84703	amr	0.7669450000000002	100	134	0.84703
chr17-081104216-A-G	chr17	81104216	A	G	221469	PASS	0.010803	nfe	0.005571	3	134	0.010803
chr17-081104381-C-T	chr17	81104381	C	T	1051220	PASS	0.1596	afr	0.04251800000000002	4	134	0.1596
chr17-081104810-A-G	chr17	81104810	A	G	2136591	PASS	0.36048	amr	0.133364	25	134	0.36048
chr17-081104976-AGCAGGGATCTCCCCCCAACG-*	chr17	81104976	AGCAGGGATCTCCCCCCAACG	*	890152	PASS	0	none	2.720000000000003e-4	0	112	2.720000000000003e-4
chr17-081104976-AGCAGGGATCTCCCCCCAACG-A	chr17	81104976	AGCAGGGATCTCCCCCCAACG	A	890152	PASS	1.808e-5	sas	0	0	112	1.808e-5
chr17-081104976-AGCAGGGATCTCCCCCCAACG-AACAGGGATCTCCCCCCAACGGCAGGGATCTCCCCCCAACG	chr17	81104976	AGCAGGGATCTCCCCCCAACG	AACAGGGATCTCCCCCCAACGGCAGGGATCTCCCCCCAACG	890152	PASS	0	none	0	0	112	1e-6
chr17-081104976-AGCAGGGATCTCCCCCCAACG-AGCAGGGACCTCCCCCCAACGGCAGGGATCTCCCCCCAACG	chr17	81104976	AGCAGGGATCTCCCCCCAACG	AGCAGGGACCTCCCCCCAACGGCAGGGATCTCCCCCCAACG	890152	PASS	0	none	0	0	112	1e-6
chr17-081104976-AGCAGGGATCTCCCCCCAACG-AGCAGGGAGCTCCCCCCAACGGCAGGGATCTCCCCCCAACG	chr17	81104976	AGCAGGGATCTCCCCCCAACG	AGCAGGGAGCTCCCCCCAACGGCAGGGATCTCCCCCCAACG	890152	PASS	0	none	0	0	112	1e-6
chr17-081104976-AGCAGGGATCTCCCCCCAACG-AGCAGGGATCTCCCCCCAACGGCAGGGATCTCCCCCCAACG	chr17	81104976	AGCAGGGATCTCCCCCCAACG	AGCAGGGATCTCCCCCCAACGGCAGGGATCTCCCCCCAACG	890152	PASS	0	none	0.135032	16	112	0.135032
chr17-081104976-AGCAGGGATCTCCCCCCAACG-AGCAGGGATCTCCCCCCAACGGCAGGGATCTCCCCCCAACGGCAGGGATCTCCCCCCAACG	chr17	81104976	AGCAGGGATCTCCCCCCAACG	AGCAGGGATCTCCCCCCAACGGCAGGGATCTCCCCCCAACGGCAGGGATCTCCCCCCAACG	890152	PASS	0	none	2.720000000000003e-4	0	112	2.720000000000003e-4
chr17-081104976-AGCAGGGATCTCCCCCCAACG-AGCAGGGATCTCTCCCCAACGGCAGGGATCTCCCCCCAACG	chr17	81104976	AGCAGGGATCTCCCCCCAACG	AGCAGGGATCTCTCCCCAACGGCAGGGATCTCCCCCCAACG	890152	PASS	0	none	0	0	112	1e-6
chr17-081104976-AGCAGGGATCTCCCCCCAACG-AGCAGGGATCTGCCCCCAACGGCAGGGATCTCCCCCCAACG	chr17	81104976	AGCAGGGATCTCCCCCCAACG	AGCAGGGATCTGCCCCCAACGGCAGGGATCTCCCCCCAACG	890152	PASS	0	none	0	0	112	1e-6
chr17-081104976-AGCAGGGATCTCCCCCCAACG-AGCAGGGCTCTCCCCCCAACGGCAGGGATCTCCCCCCAACG	chr17	81104976	AGCAGGGATCTCCCCCCAACG	AGCAGGGCTCTCCCCCCAACGGCAGGGATCTCCCCCCAACG	890152	PASS	0	none	2.2000000000000003e-5	0	112	2.2000000000000003e-5
chr17-081104976-AGCAGGGATCTCCCCCCAACG-AGCAGTGATCTCCCCCCAACGGCAGGGATCTCCCCCCAACG	chr17	81104976	AGCAGGGATCTCCCCCCAACG	AGCAGTGATCTCCCCCCAACGGCAGGGATCTCCCCCCAACG	890152	PASS	0	none	0	0	112	1e-6
chr17-081104976-AGCAGGGATCTCCCCCCAACG-AGGGATCTCCCCCCAACGGCAGGGATCTCCCCCCAACG	chr17	81104976	AGCAGGGATCTCCCCCCAACG	AGGGATCTCCCCCCAACGGCAGGGATCTCCCCCCAACG	890152	PASS	0	none	0	0	112	1e-6
chr17-081104976-AGCAGGGATCTCCCCCCAACG-GGCAGGGATCTCCCCCCAACG	chr17	81104976	AGCAGGGATCTCCCCCCAACG	GGCAGGGATCTCCCCCCAACG	890152	PASS	0	none	0.00130099999999999	0	112	0.00130099999999999
chr17-081104995-CGGCAGGGATCTCCCCCAAT-*	chr17	81104995	CGGCAGGGATCTCCCCCAAT	*	62489	PASS	0	none	0	0	114	1e-6
chr17-081104995-CGGCAGGGATCTCCCCCAAT-C	chr17	81104995	CGGCAGGGATCTCCCCCAAT	C	62489	PASS	7.3864e-4	nfe	2.09e-4	0	114	7.3864e-4
chr17-081104995-CGGCAGGGATCTCCCCCAAT-CAGGGATCTCCCCCCAATGGCAGGGATCTCCCCCAAT	chr17	81104995	CGGCAGGGATCTCCCCCAAT	CAGGGATCTCCCCCCAATGGCAGGGATCTCCCCCAAT	62489	PASS	0	none	0	0	114	1e-6
chr17-081104995-CGGCAGGGATCTCCCCCAAT-TGGCAGGGATCTCCCCCAAT	chr17	81104995	CGGCAGGGATCTCCCCCAAT	TGGCAGGGATCTCCCCCAAT	62489	PASS	0	none	0.01018399999999999	6	114	0.01018399999999999
chr17-081105002-GATCTCCCCCAATGGCAGGT-*	chr17	81105002	GATCTCCCCCAATGGCAGGT	*	19909	PASS	0	none	2.09e-4	0	110	2.09e-4
chr17-081105002-GATCTCCCCCAATGGCAGGT-CATCTCCCCCAATGGCAGGT	chr17	81105002	GATCTCCCCCAATGGCAGGT	CATCTCCCCCAATGGCAGGT	19909	PASS	0	none	0	0	110	1e-6
chr17-081105002-GATCTCCCCCAATGGCAGGT-G	chr17	81105002	GATCTCCCCCAATGGCAGGT	G	19909	PASS	1.5205e-4	sas	2.2999999999999995e-4	0	110	2.2999999999999995e-4
chr17-081105002-GATCTCCCCCAATGGCAGGT-GATCTCCCCCAATGGCAGGTATCTCCCCCAATGGCAGGT	chr17	81105002	GATCTCCCCCAATGGCAGGT	GATCTCCCCCAATGGCAGGTATCTCCCCCAATGGCAGGT	19909	PASS	0	none	0.002388	1	110	0.002388
chr17-081105002-GATCTCCCCCAATGGCAGGT-GATCTCCCCCCAACGGCAGGGATCTCCCCCAATGGCAGGTATCTCCCCCAATGGCAGGT	chr17	81105002	GATCTCCCCCAATGGCAGGT	GATCTCCCCCCAACGGCAGGGATCTCCCCCAATGGCAGGTATCTCCCCCAATGGCAGGT	19909	PASS	0	none	2.2000000000000003e-5	0	110	2.2000000000000003e-5
chr17-081105002-GATCTCCCCCAATGGCAGGT-TATCTCCCCCAATGGCAGGT	chr17	81105002	GATCTCCCCCAATGGCAGGT	TATCTCCCCCAATGGCAGGT	19909	PASS	0	none	0	0	110	1e-6
chr17-081105092-CGGCAGGGGTCTCCCCCCAGT-*	chr17	81105092	CGGCAGGGGTCTCCCCCCAGT	*	546992	PASS	0	none	0.020952	0	6	0.020952
chr17-081105092-CGGCAGGGGTCTCCCCCCAGT-C	chr17	81105092	CGGCAGGGGTCTCCCCCCAGT	C	546992	PASS	0.16568	eas	0.10745	0	6	0.16568
chr17-081105092-CGGCAGGGGTCTCCCCCCAGT-CGGCAGGGGTCTCCCCCCAGTGGCAGGGGTCTCCCCCCAGT	chr17	81105092	CGGCAGGGGTCTCCCCCCAGT	CGGCAGGGGTCTCCCCCCAGTGGCAGGGGTCTCCCCCCAGT	546992	PASS	0	none	0.00110399999999999	0	6	0.00110399999999999
chr17-081105092-CGGCAGGGGTCTCCCCCCAGT-CGGCAGGGGTCTCCCCCCAGTGGCAGGGGTCTCCCCCCAGTGGCAGGGGTCTCCCCCCAGT	chr17	81105092	CGGCAGGGGTCTCCCCCCAGT	CGGCAGGGGTCTCCCCCCAGTGGCAGGGGTCTCCCCCCAGTGGCAGGGGTCTCCCCCCAGT	546992	PASS	0	none	0.002306	0	6	0.002306
chr17-081105092-CGGCAGGGGTCTCCCCCCAGT-CGGCAGGGGTCTCCCCCCAGTGGCAGGGGTCTCCCCCCAGTGGCAGGGGTCTCCCCCCAGTGGCAGGGGTCTCCCCCCAGT	chr17	81105092	CGGCAGGGGTCTCCCCCCAGT	CGGCAGGGGTCTCCCCCCAGTGGCAGGGGTCTCCCCCCAGTGGCAGGGGTCTCCCCCCAGTGGCAGGGGTCTCCCCCCAGT	546992	PASS	0	none	9e-6	0	6	9e-6
chr17-081105092-CGGCAGGGGTCTCCCCCCAGT-TGGCAGGGGTCTCCCCCCAGT	chr17	81105092	CGGCAGGGGTCTCCCCCCAGT	TGGCAGGGGTCTCCCCCCAGT	546992	PASS	0	none	8.9e-5	0	6	8.9e-5
chr17-081105093-G-*	chr17	81105093	G	*	1538	PASS	0	none	0.12918300000000002	0	6	0.12918300000000002
chr17-081105093-G-A	chr17	81105093	G	A	1538	PASS	0	none	3.810000000000003e-4	0	6	3.810000000000003e-4
chr17-081105093-G-T	chr17	81105093	G	T	1538	PASS	0	none	0	0	6	1e-6
chr17-081105094-GCA-*	chr17	81105094	GCA	*	130.97	PASS	0	none	0.125537	0	6	0.125537
chr17-081105094-GCA-G	chr17	81105094	GCA	G	130.97	PASS	0	none	9e-6	0	6	9e-6
chr17-081105096-AGGGGTCTCCCCCCAGTG-*	chr17	81105096	AGGGGTCTCCCCCCAGTG	*	20998	PASS	0	none	0.12516200000000002	0	6	0.12516200000000002
chr17-081105096-AGGGGTCTCCCCCCAGTG-A	chr17	81105096	AGGGGTCTCCCCCCAGTG	A	20998	PASS	0.14703	eas	0.003564	0	6	0.14703
chr17-081105096-AGGGGTCTCCCCCCAGTG-TGGGGTCTCCCCCCAGTG	chr17	81105096	AGGGGTCTCCCCCCAGTG	TGGGGTCTCCCCCCAGTG	20998	PASS	0	none	9e-6	0	6	9e-6
chr17-081105097-GGGGTCTCCCCCCAGTGGC-*	chr17	81105097	GGGGTCTCCCCCCAGTGGC	*	261	PASS	0	none	0.12909600000000002	0	4	0.12909600000000002
chr17-081105097-GGGGTCTCCCCCCAGTGGC-CGGGTCTCCCCCCAGTGGC	chr17	81105097	GGGGTCTCCCCCCAGTGGC	CGGGTCTCCCCCCAGTGGC	261	PASS	0	none	9e-6	0	4	9e-6
chr17-081105097-GGGGTCTCCCCCCAGTGGC-G	chr17	81105097	GGGGTCTCCCCCCAGTGGC	G	261	PASS	0	none	9e-6	0	4	9e-6
chr17-081105097-GGGGTCTCCCCCCAGTGGC-GGGGTCTCCCCCCAATGGCTCGGGTCTCCCCCCAGCGGCAAGGGTCTCCCCCCAGTGGC	chr17	81105097	GGGGTCTCCCCCCAGTGGC	GGGGTCTCCCCCCAATGGCTCGGGTCTCCCCCCAGCGGCAAGGGTCTCCCCCCAGTGGC	261	PASS	0	none	0	0	4	1e-6
chr17-081105103-TC-*	chr17	81105103	TC	*	642	PASS	0	none	0.12905500000000003	0	0	0.12905500000000003
chr17-081105103-TC-CC	chr17	81105103	TC	CC	642	PASS	0	none	2.2000000000000003e-5	0	0	2.2000000000000003e-5
chr17-081105103-TC-T	chr17	81105103	TC	T	642	PASS	0	none	6.999999999999998e-5	0	0	6.999999999999998e-5
chr17-081105104-C-*	chr17	81105104	C	*	15351	PASS	0	none	0.113784	0	0	0.113784
chr17-081105104-C-A	chr17	81105104	C	A	15351	PASS	0	none	9e-6	0	0	9e-6
chr17-081105104-C-G	chr17	81105104	C	G	15351	PASS	0.0021464	nfe	0.00694	0	0	0.00694
chr17-081105105-C-*	chr17	81105105	C	*	438	PASS	0	none	0.11343100000000002	0	0	0.11343100000000002
chr17-081105105-C-G	chr17	81105105	C	G	438	PASS	0	none	5.2999999999999994e-5	0	0	5.2999999999999994e-5
chr17-081105110-AG-*	chr17	81105110	AG	*	425.97	PASS	0	none	0.11343100000000002	0	0	0.11343100000000002
chr17-081105110-AG-A	chr17	81105110	AG	A	425.97	PASS	0	none	5.2999999999999994e-5	0	0	5.2999999999999994e-5
chr17-081105111-GTGGCAGGGGTCTGCCCCA-*	chr17	81105111	GTGGCAGGGGTCTGCCCCA	*	952.97	PASS	0	none	0.113565	0	0	0.113565
chr17-081105111-GTGGCAGGGGTCTGCCCCA-G	chr17	81105111	GTGGCAGGGGTCTGCCCCA	G	952.97	PASS	3.0307e-4	nfe	1.0799999999999996e-4	0	0	3.0307e-4
chr17-081105112-T-*	chr17	81105112	T	*	115413	PASS	0	none	0.11185100000000002	0	0	0.11185100000000002
chr17-081105112-T-C	chr17	81105112	T	C	115413	PASS	0.046288	mid	0.020932	0	0	0.046288
chr17-081105149-CGGCAGGGGTCTCCCCCCAAT-*	chr17	81105149	CGGCAGGGGTCTCCCCCCAAT	*	492888	PASS	0	none	4.260000000000005e-4	0	0	4.260000000000005e-4
chr17-081105149-CGGCAGGGGTCTCCCCCCAAT-C	chr17	81105149	CGGCAGGGGTCTCCCCCCAAT	C	492888	PASS	0.10986	sas	0.11231700000000004	0	0	0.11231700000000004
chr17-081105149-CGGCAGGGGTCTCCCCCCAAT-CGGCAGGGGTCTCCCCCCAATGGCAGGGGTCTCCCCCCAAT	chr17	81105149	CGGCAGGGGTCTCCCCCCAAT	CGGCAGGGGTCTCCCCCCAATGGCAGGGGTCTCCCCCCAAT	492888	PASS	0	none	9e-6	0	0	9e-6
chr17-081105149-CGGCAGGGGTCTCCCCCCAAT-TGGCAGGGGTCTCCCCCCAAT	chr17	81105149	CGGCAGGGGTCTCCCCCCAAT	TGGCAGGGGTCTCCCCCCAAT	492888	PASS	0	none	8.9e-5	0	0	8.9e-5
chr17-081105153-AG-*	chr17	81105153	AG	*	388	VQSRTrancheINDEL97.00to99.00	0	none	0.11284600000000002	0	0	0.11284600000000002
chr17-081105153-AG-A	chr17	81105153	AG	A	388	VQSRTrancheINDEL97.00to99.00	0	none	0	0	0	1e-6
chr17-081105153-AG-CG	chr17	81105153	AG	CG	388	VQSRTrancheINDEL97.00to99.00	0	none	0	0	0	1e-6
chr17-081105154-GGGGTCTCCCCCCAATGGCAGGGGTCTCCCCCCAATGGCTC-*	chr17	81105154	GGGGTCTCCCCCCAATGGCAGGGGTCTCCCCCCAATGGCTC	*	148.97	PASS	0	none	0.11285200000000002	0	0	0.11285200000000002
chr17-081105154-GGGGTCTCCCCCCAATGGCAGGGGTCTCCCCCCAATGGCTC-G	chr17	81105154	GGGGTCTCCCCCCAATGGCAGGGGTCTCCCCCCAATGGCTC	G	148.97	PASS	0	none	0	0	0	1e-6
chr17-081105154-GGGGTCTCCCCCCAATGGCAGGGGTCTCCCCCCAATGGCTC-GCTCCCCCCAATGGCAGGGGTCTCCCCCCAATGGCTC	chr17	81105154	GGGGTCTCCCCCCAATGGCAGGGGTCTCCCCCCAATGGCTC	GCTCCCCCCAATGGCAGGGGTCTCCCCCCAATGGCTC	148.97	PASS	0	none	9e-6	0	0	9e-6
chr17-081105158-TCTCCCCCCAATGGCAGGGG-*	chr17	81105158	TCTCCCCCCAATGGCAGGGG	*	254.97	VQSRTrancheINDEL97.00to99.00	0	none	0.11287900000000002	0	0	0.11287900000000002
chr17-081105158-TCTCCCCCCAATGGCAGGGG-T	chr17	81105158	TCTCCCCCCAATGGCAGGGG	T	254.97	VQSRTrancheINDEL97.00to99.00	0	none	0	0	0	1e-6
chr17-081105159-CTCCCCCCAATGGCAGG-*	chr17	81105159	CTCCCCCCAATGGCAGG	*	313	PASS	0	none	0.11285200000000002	0	0	0.11285200000000002
chr17-081105159-CTCCCCCCAATGGCAGG-C	chr17	81105159	CTCCCCCCAATGGCAGG	C	313	PASS	0	none	9e-6	0	0	9e-6
chr17-081105159-CTCCCCCCAATGGCAGG-CTTTCCCCCCAATGGCAGG	chr17	81105159	CTCCCCCCAATGGCAGG	CTTTCCCCCCAATGGCAGG	313	PASS	0	none	9e-6	0	0	9e-6
chr17-081105159-CTCCCCCCAATGGCAGG-GTCCCCCCAATGGCAGG	chr17	81105159	CTCCCCCCAATGGCAGG	GTCCCCCCAATGGCAGG	313	PASS	0	none	0	0	0	1e-6
chr17-081105164-CCCA-*	chr17	81105164	CCCA	*	196.97	VQSRTrancheINDEL97.00to99.00	0	none	0.11290600000000002	0	0	0.11290600000000002
chr17-081105164-CCCA-C	chr17	81105164	CCCA	C	196.97	VQSRTrancheINDEL97.00to99.00	0	none	9e-6	0	0	9e-6
chr17-081105169-T-*	chr17	81105169	T	*	206	VQSRTrancheSNP99.80to99.90	0	none	0.11250400000000002	0	0	0.11250400000000002
chr17-081105169-T-C	chr17	81105169	T	C	206	VQSRTrancheSNP99.80to99.90	0	none	9e-6	0	0	9e-6
chr17-081105173-A-*	chr17	81105173	A	*	3640	VQSRTrancheSNP99.70to99.80	0	none	6.999999999999998e-5	0	0	6.999999999999998e-5
chr17-081105173-A-T	chr17	81105173	A	T	3640	VQSRTrancheSNP99.70to99.80	7.4773e-4	sas	0.00176199999999999	0	0	0.00176199999999999
chr17-081105174-G-*	chr17	81105174	G	*	4387	VQSRTrancheINDEL99.00to99.50	0	none	6.999999999999998e-5	0	0	6.999999999999998e-5
chr17-081105174-G-C	chr17	81105174	G	C	4387	VQSRTrancheINDEL99.00to99.50	7.131e-4	sas	0.00176199999999999	0	0	0.00176199999999999
chr17-081105174-G-GGGGTCTCCCCCCAATGGCTC	chr17	81105174	G	GGGGTCTCCCCCCAATGGCTC	4387	VQSRTrancheINDEL99.00to99.50	0	none	8.9e-5	0	0	8.9e-5
chr17-081105493-A-C	chr17	81105493	A	C	249642	PASS	0.20183	nfe	0.102079	0	0	0.20183
chr17-081105788-C-T	chr17	81105788	C	T	365	PASS	3.325e-5	nfe	9e-6	1	112	3.325e-5
chr17-081105827-T-C	chr17	81105827	T	C	43785	PASS	0.02753	sas	0.006292	1	130	0.02753
chr17-081105828-G-A	chr17	81105828	G	A	1645942	PASS	0.3957	eas	0.246548	38	130	0.3957
chr17-081105828-G-C	chr17	81105828	G	C	1645942	PASS	0	none	0	0	130	1e-6
chr17-081105848-C-T	chr17	81105848	C	T	266299	PASS	0.050252	nfe	0.03575000000000002	5	132	0.050252
chr17-081106233-G-A	chr17	81106233	G	A	136520	PASS	0.01897	sas	0.007509	1	134	0.01897
chr17-081106244-C-T	chr17	81106244	C	T	239490	PASS	0.14994	afr	0.016565	1	134	0.14994
chr17-081106954-T-C	chr17	81106954	T	C	30329	PASS	0.001984	mid	9.400000000000004e-4	1	134	0.001984
chr17-081107247-G-A	chr17	81107247	G	A	7322	PASS	0.0028407	nfe	0.00139799999999999	0	110	0.0028407
chr17-081107308-C-T	chr17	81107308	C	T	67516	PASS	0.12738	afr	0.01825500000000001	0	34	0.12738
chr17-081107924-G-C	chr17	81107924	G	C	1325469	PASS	0.78357	amr	0.4557699999999994	0	0	0.78357
chr17-081107924-G-GTATCATTAAA	chr17	81107924	G	GTATCATTAAA	1325469	PASS	0	none	0	0	0	1e-6
chr17-081107966-C-T	chr17	81107966	C	T	573177	PASS	0.33035	sas	0.16710300000000003	0	0	0.33035
chr17-081108281-A-G	chr17	81108281	A	G	1805126	PASS	0.32609	amr	0.13129300000000002	25	134	0.32609
chr17-081108445-G-A	chr17	81108445	G	A	645280	PASS	0.039503	sas	0.01833100000000001	2	134	0.039503
chr17-081108534-T-A	chr17	81108534	T	A	373916	PASS	0.031002	sas	0.006965	1	134	0.031002
chr17-081108534-T-C	chr17	81108534	T	C	373916	PASS	3.1e-6	nfe	0	0	134	3.1e-6
chr17-081108538-G-C	chr17	81108538	G	C	376680	PASS	0.03096	sas	0.007094	1	134	0.03096
chr17-081108562-C-T	chr17	81108562	C	T	3386980	PASS	0.14625	sas	0.10734	12	134	0.14625
chr17-081108647-G-A	chr17	81108647	G	A	2055	PASS	1.4554e-4	nfe	9e-6	1	134	1.4554e-4
chr17-081108671-C-G	chr17	81108671	C	G	370226	PASS	0.14843	afr	0.01632800000000001	1	134	0.14843
chr17-081108974-C-T	chr17	81108974	C	T	40728	PASS	0.0029775	nfe	0.00122899999999999	1	134	0.0029775
chr17-081109023-G-T	chr17	81109023	G	T	6493	PASS	7.1126e-4	nfe	1.47e-4	1	134	7.1126e-4
chr17-081109061-C-T	chr17	81109061	C	T	158486	PASS	0.030669	sas	0.007094	1	134	0.030669
chr17-081109062-G-A	chr17	81109062	G	A	5605586	PASS	0.42618	eas	0.26797599999999966	39	134	0.42618
chr17-081109270-T-A	chr17	81109270	T	A	175	PASS	1.6129e-4	afr	0	1	132	1.6129e-4
chr17-081109345-C-A	chr17	81109345	C	A	162	PASS	1.11e-6	nfe	3.590000000000004e-4	0	56	3.590000000000004e-4
chr17-081109363-G-A	chr17	81109363	G	A	6005	VQSRTrancheSNP99.90to99.95	0	none	0.00144299999999999	0	4	0.00144299999999999
chr17-081109363-G-C	chr17	81109363	G	C	6005	VQSRTrancheSNP99.90to99.95	5.389e-4	eas	0.00103199999999999	0	4	0.00103199999999999
chr17-081109363-G-T	chr17	81109363	G	T	6005	VQSRTrancheSNP99.90to99.95	0.010172	amr	0.00947699999999999	0	4	0.010172
chr17-081109372-TAAAAAAAAAAAA-*	chr17	81109372	TAAAAAAAAAAAA	*	290621	PASS	0	none	0	0	0	1e-6
chr17-081109372-TAAAAAAAAAAAA-AAAAAAAAAAAAA	chr17	81109372	TAAAAAAAAAAAA	AAAAAAAAAAAAA	290621	PASS	0	none	9e-6	0	0	9e-6
chr17-081109372-TAAAAAAAAAAAA-T	chr17	81109372	TAAAAAAAAAAAA	T	290621	PASS	1.347e-5	nfe	5.2999999999999994e-5	0	0	5.2999999999999994e-5
chr17-081109372-TAAAAAAAAAAAA-TAAAAA	chr17	81109372	TAAAAAAAAAAAA	TAAAAA	290621	PASS	0	none	5.160000000000003e-4	0	0	5.160000000000003e-4
chr17-081109372-TAAAAAAAAAAAA-TAAAAAA	chr17	81109372	TAAAAAAAAAAAA	TAAAAAA	290621	PASS	0	none	0.00937299999999998	0	0	0.00937299999999998
chr17-081109372-TAAAAAAAAAAAA-TAAAAAAA	chr17	81109372	TAAAAAAAAAAAA	TAAAAAAA	290621	PASS	0	none	0.04526	0	0	0.04526
chr17-081109372-TAAAAAAAAAAAA-TAAAAAAAA	chr17	81109372	TAAAAAAAAAAAA	TAAAAAAAA	290621	PASS	0	none	0.05265500000000001	0	0	0.05265500000000001
chr17-081109372-TAAAAAAAAAAAA-TAAAAAAAAA	chr17	81109372	TAAAAAAAAAAAA	TAAAAAAAAA	290621	PASS	0	none	0.009762	0	0	0.009762
chr17-081109372-TAAAAAAAAAAAA-TAAAAAAAAAA	chr17	81109372	TAAAAAAAAAAAA	TAAAAAAAAAA	290621	PASS	0	none	0.006141	0	0	0.006141
chr17-081109372-TAAAAAAAAAAAA-TAAAAAAAAAAA	chr17	81109372	TAAAAAAAAAAAA	TAAAAAAAAAAA	290621	PASS	0	none	0.01231599999999998	0	0	0.01231599999999998
chr17-081109372-TAAAAAAAAAAAA-TAAAAAAAAAAAAA	chr17	81109372	TAAAAAAAAAAAA	TAAAAAAAAAAAAA	290621	PASS	0	none	4.480000000000004e-4	0	0	4.480000000000004e-4
chr17-081109372-TAAAAAAAAAAAA-TAAAAAAAAAAAAAA	chr17	81109372	TAAAAAAAAAAAA	TAAAAAAAAAAAAAA	290621	PASS	0	none	9e-6	0	0	9e-6
chr17-081109372-TAAAAAAAAAAAA-TAAAAAAAAAAAAAAA	chr17	81109372	TAAAAAAAAAAAA	TAAAAAAAAAAAAAAA	290621	PASS	0	none	9e-6	0	0	9e-6
chr17-081109372-TAAAAAAAAAAAA-TAAAAAAAAAAAAAAAAAA	chr17	81109372	TAAAAAAAAAAAA	TAAAAAAAAAAAAAAAAAA	290621	PASS	0	none	9e-6	0	0	9e-6
chr17-081109372-TAAAAAAAAAAAA-TAAAAAAAAAAAAAAAAAAAAAAAAAAAA	chr17	81109372	TAAAAAAAAAAAA	TAAAAAAAAAAAAAAAAAAAAAAAAAAAA	290621	PASS	0	none	3.6999999999999985e-5	0	0	3.6999999999999985e-5
chr17-081109372-TAAAAAAAAAAAA-TAAAAAAAAAAAAAAAAAAAAAAAAAAAAAAAAAAAAA	chr17	81109372	TAAAAAAAAAAAA	TAAAAAAAAAAAAAAAAAAAAAAAAAAAAAAAAAAAAA	290621	PASS	0	none	9e-6	0	0	9e-6
chr17-081109373-AAAAAAAAAAAAAAAAAAAAAAAG-*	chr17	81109373	AAAAAAAAAAAAAAAAAAAAAAAG	*	95.97	PASS	0	none	0.138187	0	0	0.138187
chr17-081109373-AAAAAAAAAAAAAAAAAAAAAAAG-A	chr17	81109373	AAAAAAAAAAAAAAAAAAAAAAAG	A	95.97	PASS	1.369e-5	nfe	5.2999999999999994e-5	0	0	5.2999999999999994e-5
chr17-081109388-AAAAAAAAG-*	chr17	81109388	AAAAAAAAG	*	6033	PASS	0	none	1.6699999999999994e-4	0	28	1.6699999999999994e-4
chr17-081109388-AAAAAAAAG-A	chr17	81109388	AAAAAAAAG	A	6033	PASS	0	none	7.480000000000004e-4	0	28	7.480000000000004e-4
chr17-081109388-AAAAAAAAG-AAAAAAAAGAAAAAAAG	chr17	81109388	AAAAAAAAG	AAAAAAAAGAAAAAAAG	6033	PASS	0	none	9e-6	0	28	9e-6
chr17-081109388-AAAAAAAAG-AGAAAAAAAG	chr17	81109388	AAAAAAAAG	AGAAAAAAAG	6033	PASS	0	none	3.150000000000005e-4	0	28	3.150000000000005e-4
chr17-081109388-AAAAAAAAG-CAAAAAAAG	chr17	81109388	AAAAAAAAG	CAAAAAAAG	6033	PASS	0	none	9e-6	0	28	9e-6
chr17-081109388-AAAAAAAAG-GAAAAAAAG	chr17	81109388	AAAAAAAAG	GAAAAAAAG	6033	PASS	0	none	0.002558	0	28	0.002558
chr17-081109389-AAAAAAAG-*	chr17	81109389	AAAAAAAG	*	76587	PASS	0	none	0.00100899999999999	0	28	0.00100899999999999
chr17-081109389-AAAAAAAG-A	chr17	81109389	AAAAAAAG	A	76587	PASS	4.4e-7	nfe	9e-6	0	28	9e-6
chr17-081109389-AAAAAAAG-AGAAAAAAG	chr17	81109389	AAAAAAAG	AGAAAAAAG	76587	PASS	0	none	0	0	28	1e-6
chr17-081109389-AAAAAAAG-CAAAAAAG	chr17	81109389	AAAAAAAG	CAAAAAAG	76587	PASS	0	none	8.9e-5	0	28	8.9e-5
chr17-081109389-AAAAAAAG-GAAAAAAG	chr17	81109389	AAAAAAAG	GAAAAAAG	76587	PASS	0	none	0.03756000000000001	0	28	0.03756000000000001
chr17-081109390-A-*	chr17	81109390	A	*	3896	PASS	0	none	0.00103299999999999	0	22	0.00103299999999999
chr17-081109390-A-G	chr17	81109390	A	G	3896	PASS	0.011506	sas	0.002382	0	22	0.011506
chr17-081109392-AAAAG-*	chr17	81109392	AAAAG	*	5201	PASS	0	none	0.00120099999999999	0	18	0.00120099999999999
chr17-081109392-AAAAG-A	chr17	81109392	AAAAG	A	5201	PASS	0.01761	sas	0.003059	0	18	0.01761
chr17-081109392-AAAAG-AGAAAG	chr17	81109392	AAAAG	AGAAAG	5201	PASS	0	none	9e-6	0	18	9e-6
chr17-081109392-AAAAG-GAAAG	chr17	81109392	AAAAG	GAAAG	5201	PASS	0	none	5.2999999999999994e-5	0	18	5.2999999999999994e-5
chr17-081109393-AAAG-*	chr17	81109393	AAAG	*	70341.97	PASS	0	none	0.004326	0	24	0.004326
chr17-081109393-AAAG-A	chr17	81109393	AAAG	A	70341.97	PASS	0.24133	sas	0.03352300000000002	0	24	0.24133
chr17-081109394-AAG-*	chr17	81109394	AAG	*	8966.97	PASS	0	none	0.038111	0	22	0.038111
chr17-081109394-AAG-A	chr17	81109394	AAG	A	8966.97	PASS	0.026724	mid	0.002984	0	22	0.026724
chr17-081109395-AG-*	chr17	81109395	AG	*	955.97	PASS	0	none	0.041427	0	18	0.041427
chr17-081109395-AG-A	chr17	81109395	AG	A	955.97	PASS	8.936e-5	nfe	4.260000000000005e-4	0	18	4.260000000000005e-4
chr17-081109396-G-*	chr17	81109396	G	*	25016	PASS	0	none	0.03861300000000002	0	8	0.03861300000000002
chr17-081109396-G-A	chr17	81109396	G	A	25016	PASS	1.6836e-4	eas	0.01257399999999999	0	8	0.01257399999999999
chr17-081109396-G-C	chr17	81109396	G	C	25016	PASS	5e-7	nfe	8.9e-5	0	8	8.9e-5
chr17-081109396-G-GAAA	chr17	81109396	G	GAAA	25016	PASS	0	none	2.2000000000000003e-5	0	8	2.2000000000000003e-5
chr17-081109396-G-GAAAA	chr17	81109396	G	GAAAA	25016	PASS	2.766e-5	nfe	0.005882	0	8	0.005882
chr17-081109396-G-GAAAAA	chr17	81109396	G	GAAAAA	25016	PASS	0	none	1.6699999999999994e-4	0	8	1.6699999999999994e-4
chr17-081110272-T-G	chr17	81110272	T	G	326241	PASS	0.84583	eas	0.180792	0	0	0.84583
chr17-081110544-C-T	chr17	81110544	C	T	462	PASS	1.3245e-4	nfe	3.6999999999999985e-5	1	102	1.3245e-4
chr17-081110548-G-A	chr17	81110548	G	A	672546	PASS	0.23382	mid	0.144163	15	102	0.23382
chr17-081110548-G-C	chr17	81110548	G	C	672546	PASS	9.3e-7	nfe	0	0	102	1e-6
chr17-081110567-G-A	chr17	81110567	G	A	2321283	PASS	0.65083	amr	0.4619939999999994	67	114	0.65083
chr17-081110567-G-C	chr17	81110567	G	C	2321283	PASS	0	none	0	0	114	1e-6
chr17-081110574-C-T	chr17	81110574	C	T	158	PASS	3.8e-7	nfe	0	1	120	1e-6
chr17-081110590-C-T	chr17	81110590	C	T	82	PASS	0	none	0	0	126	1e-6
chr17-081110774-C-T	chr17	81110774	C	T	2098714	PASS	0.38131	amr	0.143481	25	134	0.38131
chr17-081110803-T-C	chr17	81110803	T	C	12606	PASS	0.0014297	nfe	6.570000000000002e-4	1	134	0.0014297
chr17-081110809-A-C	chr17	81110809	A	C	79885	PASS	0	none	9e-6	0	134	9e-6
chr17-081110809-A-G	chr17	81110809	A	G	79885	PASS	0.0083124	nfe	0.004288	2	134	0.0083124
chr17-081110987-C-G	chr17	81110987	C	G	162177	PASS	0.0076901	nfe	0.004826	3	134	0.0076901
chr17-081115628-A-C	chr17	81115628	A	C	20298211	PASS	0.87747	mid	0.8193570000000006	109	134	0.87747
chr17-081115734-C-T	chr17	81115734	C	T	1589432	PASS	0.050146	nfe	0.03868000000000002	4	134	0.050146
chr17-081115790-A-G	chr17	81115790	A	G	5704957	PASS	0.38525	amr	0.15362900000000002	26	134	0.38525
chr17-081115954-G-A	chr17	81115954	G	A	264588	PASS	0.030959	sas	0.00948499999999999	1	134	0.030959
chr17-081116010-G-A	chr17	81116010	G	A	4329002	PASS	0.21089	mid	0.159364	21	134	0.21089
chr17-081116398-C-*	chr17	81116398	C	*	7392943	PASS	0	none	2.2000000000000003e-5	0	134	2.2000000000000003e-5
chr17-081116398-C-T	chr17	81116398	C	T	7392943	PASS	0.44508	eas	0.3780779999999996	51	134	0.44508
chr17-081116462-G-*	chr17	81116462	G	*	2487964.97	PASS	0	none	0	0	134	1e-6
chr17-081116462-G-GGCCCCA	chr17	81116462	G	GGCCCCA	2487964.97	PASS	0.16776	eas	0.14606400000000003	23	134	0.16776
chr17-081116462-G-GGCCCCAGCCCCA	chr17	81116462	G	GGCCCCAGCCCCA	2487964.97	PASS	1.7624e-4	afr	2.2000000000000003e-5	0	134	1.7624e-4
chr17-081116538-A-G	chr17	81116538	A	G	1648254	PASS	0.20251	mid	0.15124300000000002	21	130	0.20251
chr17-081116648-C-A	chr17	81116648	C	A	5117243	PASS	0.84302	nfe	0.73869	82	104	0.84302
chr17-081116967-C-T	chr17	81116967	C	T	55746	PASS	0.10863	nfe	0.028683	0	0	0.10863
chr17-081117948-G-A	chr17	81117948	G	A	32941	PASS	0.017631	nfe	0.01095899999999999	0	0	0.017631
chr17-081118053-G-A	chr17	81118053	G	A	409	PASS	0	none	0	0	60	1e-6
chr17-081118053-G-C	chr17	81118053	G	C	409	PASS	0	none	0	1	60	1e-6
chr17-081118083-C-T	chr17	81118083	C	T	184291	PASS	0.12661	afr	0.03687700000000002	2	88	0.12661
chr17-081118104-C-T	chr17	81118104	C	T	9225	PASS	0.031362	afr	0.00144699999999999	1	110	0.031362
chr17-081118155-C-A	chr17	81118155	C	A	2955	PASS	5.7559e-4	nfe	1.88e-4	1	132	5.7559e-4
chr17-081119229-TGGGGCCGGGAAGGAGC-CGGGGCCGGGAAGGAGC	chr17	81119229	TGGGGCCGGGAAGGAGC	CGGGGCCGGGAAGGAGC	10679970	PASS	0	none	9e-6	0	126	9e-6
chr17-081119229-TGGGGCCGGGAAGGAGC-T	chr17	81119229	TGGGGCCGGGAAGGAGC	T	10679970	PASS	0.60804	nfe	0.4858069999999995	76	126	0.60804
chr17-081119229-TGGGGCCGGGAAGGAGC-TGGGGCAGGGAAGGAGCGGGGCCGGGAAGGAGCGGGGCCGGGAAGGAGC	chr17	81119229	TGGGGCCGGGAAGGAGC	TGGGGCAGGGAAGGAGCGGGGCCGGGAAGGAGCGGGGCCGGGAAGGAGC	10679970	PASS	0	none	0	0	126	1e-6
chr17-081119229-TGGGGCCGGGAAGGAGC-TGGGGCCGGAAAGGAGCGGGGCCGGGAAGGAGCGGGGCCGGGAAGGAGC	chr17	81119229	TGGGGCCGGGAAGGAGC	TGGGGCCGGAAAGGAGCGGGGCCGGGAAGGAGCGGGGCCGGGAAGGAGC	10679970	PASS	0	none	0	0	126	1e-6
chr17-081119229-TGGGGCCGGGAAGGAGC-TGGGGCCGGGAAGCAGCGGGGCCGGGAAGGAGCGGGGCCGGGAAGGAGC	chr17	81119229	TGGGGCCGGGAAGGAGC	TGGGGCCGGGAAGCAGCGGGGCCGGGAAGGAGCGGGGCCGGGAAGGAGC	10679970	PASS	0	none	0	0	126	1e-6
chr17-081119229-TGGGGCCGGGAAGGAGC-TGGGGCCGGGAAGGAGCAGGGCCGGGAAGGAGCGGGGCCGGGAAGGAGC	chr17	81119229	TGGGGCCGGGAAGGAGC	TGGGGCCGGGAAGGAGCAGGGCCGGGAAGGAGCGGGGCCGGGAAGGAGC	10679970	PASS	0	none	0	0	126	1e-6
chr17-081119229-TGGGGCCGGGAAGGAGC-TGGGGCCGGGAAGGAGCGGGGCCGGGAAGGAGC	chr17	81119229	TGGGGCCGGGAAGGAGC	TGGGGCCGGGAAGGAGCGGGGCCGGGAAGGAGC	10679970	PASS	0	none	0.06168400000000002	6	126	0.06168400000000002
chr17-081119229-TGGGGCCGGGAAGGAGC-TGGGGCCGGGAAGGAGCGGGGCCGGGAAGGAGCGGGGCCGGGAAGGAGC	chr17	81119229	TGGGGCCGGGAAGGAGC	TGGGGCCGGGAAGGAGCGGGGCCGGGAAGGAGCGGGGCCGGGAAGGAGC	10679970	PASS	0	none	0.12615500000000002	13	126	0.12615500000000002
chr17-081119229-TGGGGCCGGGAAGGAGC-TGGGGCCGGGAAGGAGCGGGGCCGGGAAGGAGCGGGGCCGGGAAGGAGCGGGGCCGGGAAGGAGC	chr17	81119229	TGGGGCCGGGAAGGAGC	TGGGGCCGGGAAGGAGCGGGGCCGGGAAGGAGCGGGGCCGGGAAGGAGCGGGGCCGGGAAGGAGC	10679970	PASS	0	none	0.005801	0	126	0.005801
chr17-081119229-TGGGGCCGGGAAGGAGC-TGGGGCCGGGAAGGAGCGGGGCCGGGAAGGAGCGGGGCCGGGAAGGAGCGGGGCCGGGAAGGAGCGGGGCCGGGAAGGAGC	chr17	81119229	TGGGGCCGGGAAGGAGC	TGGGGCCGGGAAGGAGCGGGGCCGGGAAGGAGCGGGGCCGGGAAGGAGCGGGGCCGGGAAGGAGCGGGGCCGGGAAGGAGC	10679970	PASS	0	none	1.6699999999999994e-4	0	126	1.6699999999999994e-4
chr17-081119229-TGGGGCCGGGAAGGAGC-TGGGGCCGGGAAGGAGCGGGGCCGGGAAGGAGCGGGGCCGGGAAGGAGCGGGGCCGGGAAGGAGCGGGGCCGGGAAGGAGCGGGGCCGGGAAGGAGC	chr17	81119229	TGGGGCCGGGAAGGAGC	TGGGGCCGGGAAGGAGCGGGGCCGGGAAGGAGCGGGGCCGGGAAGGAGCGGGGCCGGGAAGGAGCGGGGCCGGGAAGGAGCGGGGCCGGGAAGGAGC	10679970	PASS	0	none	0	0	126	1e-6
chr17-081119229-TGGGGCCGGGAAGGAGC-TGGGGCCGGGAAGGAGCGGGGCCGGGAAGGAGCGGGGCCGGGAAGGAGCGGGGCCGGGACGGAGCGGGGCCGGGAAGGAGC	chr17	81119229	TGGGGCCGGGAAGGAGC	TGGGGCCGGGAAGGAGCGGGGCCGGGAAGGAGCGGGGCCGGGAAGGAGCGGGGCCGGGACGGAGCGGGGCCGGGAAGGAGC	10679970	PASS	0	none	0	0	126	1e-6
chr17-081119229-TGGGGCCGGGAAGGAGC-TGGGGCCGGGAAGGAGCGGGGCCGGGACGGAGCGGGGCCGGGAAGGAGC	chr17	81119229	TGGGGCCGGGAAGGAGC	TGGGGCCGGGAAGGAGCGGGGCCGGGACGGAGCGGGGCCGGGAAGGAGC	10679970	PASS	0	none	0	0	126	1e-6
chr17-081119229-TGGGGCCGGGAAGGAGC-TGGGGCCGGGAAGGAGCGGGGGCCGGGAAGGAGCGGGGCCGGGAAGGAGC	chr17	81119229	TGGGGCCGGGAAGGAGC	TGGGGCCGGGAAGGAGCGGGGGCCGGGAAGGAGCGGGGCCGGGAAGGAGC	10679970	PASS	0	none	0	0	126	1e-6
chr17-081119229-TGGGGCCGGGAAGGAGC-TGGGGCCGGGACGGAGCGGGGCCGGGAAGGAGC	chr17	81119229	TGGGGCCGGGAAGGAGC	TGGGGCCGGGACGGAGCGGGGCCGGGAAGGAGC	10679970	PASS	0	none	0	0	126	1e-6
chr17-081119229-TGGGGCCGGGAAGGAGC-TGGGGCCGGGACGGAGCGGGGCCGGGAAGGAGCGGGGCCGGGAAGGAGC	chr17	81119229	TGGGGCCGGGAAGGAGC	TGGGGCCGGGACGGAGCGGGGCCGGGAAGGAGCGGGGCCGGGAAGGAGC	10679970	PASS	0	none	0	0	126	1e-6
chr17-081119229-TGGGGCCGGGAAGGAGC-TGGGGCCGGGAGGGAGCGGGGCCGGGAAGGAGC	chr17	81119229	TGGGGCCGGGAAGGAGC	TGGGGCCGGGAGGGAGCGGGGCCGGGAAGGAGC	10679970	PASS	0	none	0	0	126	1e-6
chr17-081119229-TGGGGCCGGGAAGGAGC-TGGGGCCGGGAGGGAGCGGGGCCGGGAAGGAGCGGGGCCGGGAAGGAGC	chr17	81119229	TGGGGCCGGGAAGGAGC	TGGGGCCGGGAGGGAGCGGGGCCGGGAAGGAGCGGGGCCGGGAAGGAGC	10679970	PASS	0	none	0	0	126	1e-6
chr17-081119236-G-*	chr17	81119236	G	*	182	VQSRTrancheINDEL99.50to99.90	0	none	0.49716599999999944	73	128	0.49716599999999944
chr17-081119236-G-A	chr17	81119236	G	A	182	VQSRTrancheINDEL99.50to99.90	0	none	9e-6	0	128	9e-6
chr17-081119236-G-GGGAAGGAGCGGGGCCGGGAAGGAGCGGGGCCGGGAAGGAGCGGGGCCT	chr17	81119236	G	GGGAAGGAGCGGGGCCGGGAAGGAGCGGGGCCGGGAAGGAGCGGGGCCT	182	VQSRTrancheINDEL99.50to99.90	0	none	0.00134999999999999	0	128	0.00134999999999999
chr17-081119238-GAAGGAGCGGGGCCGGGAAGGA-*	chr17	81119238	GAAGGAGCGGGGCCGGGAAGGA	*	24791	PASS	0	none	0.49716599999999944	73	128	0.49716599999999944
chr17-081119238-GAAGGAGCGGGGCCGGGAAGGA-AAAGGAGCGGGGCCGGGAAGGA	chr17	81119238	GAAGGAGCGGGGCCGGGAAGGA	AAAGGAGCGGGGCCGGGAAGGA	24791	PASS	0	none	0.002289	0	128	0.002289
chr17-081119238-GAAGGAGCGGGGCCGGGAAGGA-G	chr17	81119238	GAAGGAGCGGGGCCGGGAAGGA	G	24791	PASS	4.841e-5	afr	2.2000000000000003e-5	0	128	4.841e-5
chr17-081119238-GAAGGAGCGGGGCCGGGAAGGA-GGGAGCGGGGCCGGGAAGGA	chr17	81119238	GAAGGAGCGGGGCCGGGAAGGA	GGGAGCGGGGCCGGGAAGGA	24791	PASS	0	none	2.2000000000000003e-5	0	128	2.2000000000000003e-5
chr17-081119239-AAGGAG-*	chr17	81119239	AAGGAG	*	1536.97	VQSRTrancheINDEL97.00to99.00	0	none	0.4972749999999994	73	128	0.4972749999999994
chr17-081119239-AAGGAG-A	chr17	81119239	AAGGAG	A	1536.97	VQSRTrancheINDEL97.00to99.00	6.01e-6	nfe	0.00137599999999999	0	128	0.00137599999999999
chr17-081119240-AGGAGCGGGGCCGGGAAGGAGCGGAGC-*	chr17	81119240	AGGAGCGGGGCCGGGAAGGAGCGGAGC	*	100786	PASS	0	none	0.4973559999999994	73	128	0.4973559999999994
chr17-081119240-AGGAGCGGGGCCGGGAAGGAGCGGAGC-A	chr17	81119240	AGGAGCGGGGCCGGGAAGGAGCGGAGC	A	100786	PASS	4.2232e-4	sas	2.5100000000000014e-4	0	128	4.2232e-4
chr17-081119240-AGGAGCGGGGCCGGGAAGGAGCGGAGC-AGGAGC	chr17	81119240	AGGAGCGGGGCCGGGAAGGAGCGGAGC	AGGAGC	100786	PASS	0	none	0.004725	1	128	0.004725
chr17-081119240-AGGAGCGGGGCCGGGAAGGAGCGGAGC-CGGAGCGGGGCCGGGAAGGAGCGGAGC	chr17	81119240	AGGAGCGGGGCCGGGAAGGAGCGGAGC	CGGAGCGGGGCCGGGAAGGAGCGGAGC	100786	PASS	0	none	0	0	128	1e-6
chr17-081119241-GGAGCGGGGCCGGGA-*	chr17	81119241	GGAGCGGGGCCGGGA	*	1295.97	PASS	0	none	0.5009550000000006	74	128	0.5009550000000006
chr17-081119241-GGAGCGGGGCCGGGA-G	chr17	81119241	GGAGCGGGGCCGGGA	G	1295.97	PASS	0.0010296	mid	0.00139999999999999	0	128	0.00139999999999999
chr17-081119244-G-*	chr17	81119244	G	*	348	PASS	0	none	0.5010370000000006	74	128	0.5010370000000006
chr17-081119244-G-A	chr17	81119244	G	A	348	PASS	0	none	0.00135099999999999	0	128	0.00135099999999999
chr17-081119245-CGGGGCCGGGAA-*	chr17	81119245	CGGGGCCGGGAA	*	90937.97	PASS	0	none	0.5009830000000006	74	128	0.5009830000000006
chr17-081119245-CGGGGCCGGGAA-C	chr17	81119245	CGGGGCCGGGAA	C	90937.97	PASS	0.016212	eas	0.005625	0	128	0.016212
chr17-081119245-CGGGGCCGGGAA-CAA	chr17	81119245	CGGGGCCGGGAA	CAA	90937.97	PASS	0	none	1.47e-4	0	128	1.47e-4
chr17-081119248-G-*	chr17	81119248	G	*	13087	PASS	0	none	0.01152099999999998	2	128	0.01152099999999998
chr17-081119248-G-A	chr17	81119248	G	A	13087	PASS	0.00192	sas	5.640000000000005e-4	0	128	0.00192
chr17-081119248-G-GGCCGGGAAGGAGCGGGGCCGGGAAGGAGCGGT	chr17	81119248	G	GGCCGGGAAGGAGCGGGGCCGGGAAGGAGCGGT	13087	PASS	5.457e-5	sas	8.9e-5	0	128	8.9e-5
chr17-081119250-CCGGGAA-*	chr17	81119250	CCGGGAA	*	11076	PASS	0	none	0.01152099999999998	2	130	0.01152099999999998
chr17-081119250-CCGGGAA-C	chr17	81119250	CCGGGAA	C	11076	PASS	0.0019344	sas	4.950000000000003e-4	0	130	0.0019344
chr17-081119250-CCGGGAA-TCGGGAA	chr17	81119250	CCGGGAA	TCGGGAA	11076	PASS	0	none	0	0	130	1e-6
chr17-081119251-C-*	chr17	81119251	C	*	41	VQSRTrancheINDEL99.50to99.90	0	none	0.01220099999999999	2	128	0.01220099999999999
chr17-081119251-C-CGGGAAGGAGCGGGGCCGGGAAGGAGCGGGGCA	chr17	81119251	C	CGGGAAGGAGCGGGGCCGGGAAGGAGCGGGGCA	41	VQSRTrancheINDEL99.50to99.90	0	none	0	0	128	1e-6
chr17-081119251-C-G	chr17	81119251	C	G	41	VQSRTrancheINDEL99.50to99.90	1.002e-5	nfe	9e-6	0	128	1.002e-5
chr17-081119252-G-*	chr17	81119252	G	*	1104.97	VQSRTrancheINDEL99.50to99.90	0	none	0.01220199999999999	2	130	0.01220199999999999
chr17-081119252-G-GGGAAGGAGCGGGGCCGGGAAGGAGCGGGGCCGGGAAGGAGCGGGGCCGGGAAGGAGCGGGGCCA	chr17	81119252	G	GGGAAGGAGCGGGGCCGGGAAGGAGCGGGGCCGGGAAGGAGCGGGGCCGGGAAGGAGCGGGGCCA	1104.97	VQSRTrancheINDEL99.50to99.90	2.3312e-4	afr	0	0	130	2.3312e-4
chr17-081119252-G-GGGAAGGAGCGGGGCCGGGAAGGAGCGGGGCCGGGAAGGAGCGGGGCCGGGACGGAGCGGGGCCA	chr17	81119252	G	GGGAAGGAGCGGGGCCGGGAAGGAGCGGGGCCGGGAAGGAGCGGGGCCGGGACGGAGCGGGGCCA	1104.97	VQSRTrancheINDEL99.50to99.90	0	none	0	0	130	1e-6
chr17-081119255-AAGGAGCG-*	chr17	81119255	AAGGAGCG	*	3888	PASS	0	none	0.01175599999999999	2	128	0.01175599999999999
chr17-081119255-AAGGAGCG-A	chr17	81119255	AAGGAGCG	A	3888	PASS	9.3334e-4	eas	1.47e-4	0	128	9.3334e-4
chr17-081119255-AAGGAGCG-AAGGAGCGGGGCCGGGAAGGAGCGGGGCCGGGCAGGAGCG	chr17	81119255	AAGGAGCG	AAGGAGCGGGGCCGGGAAGGAGCGGGGCCGGGCAGGAGCG	3888	PASS	0	none	2.2000000000000003e-5	0	128	2.2000000000000003e-5
chr17-081119255-AAGGAGCG-AAGGAGCGGGGCCGGGCAGGAGCG	chr17	81119255	AAGGAGCG	AAGGAGCGGGGCCGGGCAGGAGCG	3888	PASS	0	none	0	0	128	1e-6
chr17-081119255-AAGGAGCG-CAGGAGCG	chr17	81119255	AAGGAGCG	CAGGAGCG	3888	PASS	0	none	0	0	128	1e-6
chr17-081119256-AGGAGCGGAGC-*	chr17	81119256	AGGAGCGGAGC	*	734563.97	VQSRTrancheINDEL95.00to96.00	0	none	0.005146	0	128	0.005146
chr17-081119256-AGGAGCGGAGC-A	chr17	81119256	AGGAGCGGAGC	A	734563.97	VQSRTrancheINDEL95.00to96.00	2.201e-5	nfe	2.2000000000000003e-5	0	128	2.201e-5
chr17-081119256-AGGAGCGGAGC-AGGAGC	chr17	81119256	AGGAGCGGAGC	AGGAGC	734563.97	VQSRTrancheINDEL95.00to96.00	0	none	2.2000000000000003e-5	0	128	2.2000000000000003e-5
chr17-081119256-AGGAGCGGAGC-AGGAGCGGAGCGGAGC	chr17	81119256	AGGAGCGGAGC	AGGAGCGGAGCGGAGC	734563.97	VQSRTrancheINDEL95.00to96.00	0	none	0.04312800000000001	6	128	0.04312800000000001
chr17-081119256-AGGAGCGGAGC-AGGAGCGGAGCGGAGCGGAGC	chr17	81119256	AGGAGCGGAGC	AGGAGCGGAGCGGAGCGGAGC	734563.97	VQSRTrancheINDEL95.00to96.00	0	none	0.003372	0	128	0.003372
chr17-081119256-AGGAGCGGAGC-AGGAGCGGAGCGGAGCGGAGCGGAGC	chr17	81119256	AGGAGCGGAGC	AGGAGCGGAGCGGAGCGGAGCGGAGC	734563.97	VQSRTrancheINDEL95.00to96.00	0	none	2.2000000000000003e-5	0	128	2.2000000000000003e-5
chr17-081119256-AGGAGCGGAGC-AGGAGCGGAGCGGAGCGGAGCGGAGCGGAGC	chr17	81119256	AGGAGCGGAGC	AGGAGCGGAGCGGAGCGGAGCGGAGCGGAGC	734563.97	VQSRTrancheINDEL95.00to96.00	0	none	0	0	128	1e-6
chr17-081119256-AGGAGCGGAGC-AGGAGCGGGGCCGGGAAGGAGCGGAGCGGAGC	chr17	81119256	AGGAGCGGAGC	AGGAGCGGGGCCGGGAAGGAGCGGAGCGGAGC	734563.97	VQSRTrancheINDEL95.00to96.00	0	none	7.320000000000004e-4	0	128	7.320000000000004e-4
chr17-081119256-AGGAGCGGAGC-AGGAGCGGGGCCGGGAAGGAGCGGAGCGGAGCGGAGC	chr17	81119256	AGGAGCGGAGC	AGGAGCGGGGCCGGGAAGGAGCGGAGCGGAGCGGAGC	734563.97	VQSRTrancheINDEL95.00to96.00	0	none	0	0	128	1e-6
chr17-081119256-AGGAGCGGAGC-AGGAGCGGGGCCGGGAAGGAGCGGGGCCGGGAAGGAGCGGAGCGGAGC	chr17	81119256	AGGAGCGGAGC	AGGAGCGGGGCCGGGAAGGAGCGGGGCCGGGAAGGAGCGGAGCGGAGC	734563.97	VQSRTrancheINDEL95.00to96.00	0	none	3.180000000000005e-4	0	128	3.180000000000005e-4
chr17-081119256-AGGAGCGGAGC-AGGAGCGGGGCCGGGAAGGAGCGGGGCCGGGACGGAGCGGAGC	chr17	81119256	AGGAGCGGAGC	AGGAGCGGGGCCGGGAAGGAGCGGGGCCGGGACGGAGCGGAGC	734563.97	VQSRTrancheINDEL95.00to96.00	0	none	9e-6	0	128	9e-6
chr17-081119256-AGGAGCGGAGC-AGGAGCGGGGCCGGGAAGGAGTGGGGCCGGGACGGAGCGGAGC	chr17	81119256	AGGAGCGGAGC	AGGAGCGGGGCCGGGAAGGAGTGGGGCCGGGACGGAGCGGAGC	734563.97	VQSRTrancheINDEL95.00to96.00	0	none	0	0	128	1e-6
chr17-081119256-AGGAGCGGAGC-AGGAGCGGGGCCGGGACGGAGCGGAGC	chr17	81119256	AGGAGCGGAGC	AGGAGCGGGGCCGGGACGGAGCGGAGC	734563.97	VQSRTrancheINDEL95.00to96.00	0	none	0	0	128	1e-6
chr17-081119257-G-*	chr17	81119257	G	*	61	PASS	0	none	0.005087	2	134	0.005087
chr17-081119257-G-T	chr17	81119257	G	T	61	PASS	2.452e-5	nfe	9e-6	0	134	2.452e-5
chr17-081119262-G-*	chr17	81119262	G	*	142530	VQSRTrancheINDEL95.00to96.00	0	none	1.88e-4	0	134	1.88e-4
chr17-081119262-G-GGGGCCGGGAAGGAGCGGGGCCGGGAAC	chr17	81119262	G	GGGGCCGGGAAGGAGCGGGGCCGGGAAC	142530	VQSRTrancheINDEL95.00to96.00	0	none	0	0	134	1e-6
chr17-081119262-G-GGGGCCGGGAAGGAGCT	chr17	81119262	G	GGGGCCGGGAAGGAGCT	142530	VQSRTrancheINDEL95.00to96.00	0	none	0	0	134	1e-6
chr17-081119262-G-T	chr17	81119262	G	T	142530	VQSRTrancheINDEL95.00to96.00	0.010064	mid	0.00800899999999998	2	134	0.010064
chr17-081119342-C-CAGCGTGCCCTACCTCT	chr17	81119342	C	CAGCGTGCCCTACCTCT	26655101	PASS	0	none	0	0	134	1e-6
chr17-081119342-C-CCACGTGCCCTACCTCT	chr17	81119342	C	CCACGTGCCCTACCTCT	26655101	PASS	8.9e-7	nfe	0	0	134	1e-6
chr17-081119342-C-CCGCCTGCCCTACCTCT	chr17	81119342	C	CCGCCTGCCCTACCTCT	26655101	PASS	1.0682e-4	nfe	5.2999999999999994e-5	0	134	1.0682e-4
chr17-081119342-C-CCGCGTGACCTACCTCT	chr17	81119342	C	CCGCGTGACCTACCTCT	26655101	PASS	3.013e-5	afr	8.9e-5	0	134	8.9e-5
chr17-081119342-C-CCGCGTGCCCTACCTCT	chr17	81119342	C	CCGCGTGCCCTACCTCT	26655101	PASS	0.85416	mid	0.8167560000000005	108	134	0.85416
chr17-081119342-C-CCGCGTGCCCTACCTCTCGCGTGCCCTACCTCT	chr17	81119342	C	CCGCGTGCCCTACCTCTCGCGTGCCCTACCTCT	26655101	PASS	1.0463e-4	sas	8.9e-5	0	134	1.0463e-4
chr17-081119342-C-CCGCGTGCCCTACCTGT	chr17	81119342	C	CCGCGTGCCCTACCTGT	26655101	PASS	6.271e-4	afr	0	0	134	6.271e-4
chr17-081119342-C-CCGCGTGCCCTGCCTCCCGCGTGCCCTACCTCT	chr17	81119342	C	CCGCGTGCCCTGCCTCCCGCGTGCCCTACCTCT	26655101	PASS	2.3354e-4	afr	0	0	134	2.3354e-4
chr17-081119342-C-CGCGTGCCCTACCTCT	chr17	81119342	C	CGCGTGCCCTACCTCT	26655101	PASS	3.2e-7	nfe	0	0	134	1e-6
chr17-081119342-C-T	chr17	81119342	C	T	26655101	PASS	3.1972e-4	mid	4.730000000000004e-4	0	134	4.730000000000004e-4
chr17-081119411-G-A	chr17	81119411	G	A	21812	PASS	0.0022217	nfe	8.450000000000003e-4	1	134	0.0022217
chr17-081119411-G-T	chr17	81119411	G	T	21812	PASS	0	none	0	0	134	1e-6
chr17-081119470-CGGGCGT-*	chr17	81119470	CGGGCGT	*	1839037	PASS	0	none	9e-6	0	134	9e-6
chr17-081119470-CGGGCGT-C	chr17	81119470	CGGGCGT	C	1839037	PASS	1.2255e-4	nfe	0	0	134	1.2255e-4
chr17-081119470-CGGGCGT-CGGGCATGGGCGT	chr17	81119470	CGGGCGT	CGGGCATGGGCGT	1839037	PASS	0	none	8.9e-5	0	134	8.9e-5
chr17-081119470-CGGGCGT-CGGGCGTGGGCGCGGGCGTGGGCGT	chr17	81119470	CGGGCGT	CGGGCGTGGGCGCGGGCGTGGGCGT	1839037	PASS	0	none	8.9e-5	0	134	8.9e-5
chr17-081119470-CGGGCGT-CGGGCGTGGGCGT	chr17	81119470	CGGGCGT	CGGGCGTGGGCGT	1839037	PASS	0	none	0.045718	2	134	0.045718
chr17-081119470-CGGGCGT-CGGGCGTGGGCGTGGGCGT	chr17	81119470	CGGGCGT	CGGGCGTGGGCGTGGGCGT	1839037	PASS	0	none	3.820000000000003e-4	1	134	3.820000000000003e-4
chr17-081119470-CGGGCGT-CGGGCGTGGGCGTGGGCGTGGGCGT	chr17	81119470	CGGGCGT	CGGGCGTGGGCGTGGGCGTGGGCGT	1839037	PASS	0	none	1.47e-4	0	134	1.47e-4
chr17-081119470-CGGGCGT-CGTGGGCGT	chr17	81119470	CGGGCGT	CGTGGGCGT	1839037	PASS	0	none	2.2000000000000003e-5	0	134	2.2000000000000003e-5
chr17-081119470-CGGGCGT-TGGGCGT	chr17	81119470	CGGGCGT	TGGGCGT	1839037	PASS	0	none	0.01338299999999999	3	134	0.01338299999999999
chr17-081119475-G-*	chr17	81119475	G	*	1166300	PASS	0	none	9e-6	0	134	9e-6
chr17-081119475-G-A	chr17	81119475	G	A	1166300	PASS	0.16162	afr	0.043851	3	134	0.16162
chr17-081119627-C-T	chr17	81119627	C	T	14396189	PASS	0.64824	eas	0.5246000000000007	70	134	0.64824
chr17-081119632-CGGCCCCGCTCCCACAGTCACGGGCCCAGGCCCCGCCTCCCATCATGTCACGGGCCCA-C	chr17	81119632	CGGCCCCGCTCCCACAGTCACGGGCCCAGGCCCCGCCTCCCATCATGTCACGGGCCCA	C	2416068.97	PASS	1.39e-6	nfe	9e-6	0	134	9e-6
chr17-081119632-CGGCCCCGCTCCCACAGTCACGGGCCCAGGCCCCGCCTCCCATCATGTCACGGGCCCA-CGGCCCCGCCTCCCATCATGTCACGGGCCCA	chr17	81119632	CGGCCCCGCTCCCACAGTCACGGGCCCAGGCCCCGCCTCCCATCATGTCACGGGCCCA	CGGCCCCGCCTCCCATCATGTCACGGGCCCA	2416068.97	PASS	0	none	0.06710400000000001	9	134	0.06710400000000001
chr17-081119633-G-*	chr17	81119633	G	*	743	PASS	0	none	0.06715700000000002	9	134	0.06715700000000002
chr17-081119633-G-A	chr17	81119633	G	A	743	PASS	1.48e-5	afr	2.2000000000000003e-5	0	134	2.2000000000000003e-5
chr17-081119635-C-*	chr17	81119635	C	*	1768	PASS	0	none	0.06718400000000002	9	134	0.06718400000000002
chr17-081119635-C-T	chr17	81119635	C	T	1768	PASS	0	none	2.2000000000000003e-5	0	134	2.2000000000000003e-5
chr17-081119637-CCGCTCCCACAGTCACGGGCCCA-*	chr17	81119637	CCGCTCCCACAGTCACGGGCCCA	*	231.97	VQSRTrancheINDEL99.95to100.00	0	none	0.06715700000000002	9	134	0.06715700000000002
chr17-081119637-CCGCTCCCACAGTCACGGGCCCA-C	chr17	81119637	CCGCTCCCACAGTCACGGGCCCA	C	231.97	VQSRTrancheINDEL99.95to100.00	3.6e-7	nfe	0	0	134	1e-6
chr17-081119639-G-*	chr17	81119639	G	*	3373	PASS	0	none	0.06718400000000002	9	134	0.06718400000000002
chr17-081119639-G-A	chr17	81119639	G	A	3373	PASS	0.0010071	mid	8.9e-5	0	134	0.0010071
chr17-081119639-G-GC	chr17	81119639	G	GC	3373	PASS	1.949e-5	nfe	0	0	134	1.949e-5
chr17-081119640-C-*	chr17	81119640	C	*	436	PASS	0	none	0.06718400000000002	9	134	0.06718400000000002
chr17-081119640-C-T	chr17	81119640	C	T	436	PASS	0	none	0	0	134	1e-6
chr17-081119645-A-*	chr17	81119645	A	*	949.97	VQSRTrancheINDEL95.00to96.00	0	none	0.06718400000000002	9	134	0.06718400000000002
chr17-081119645-A-AT	chr17	81119645	A	AT	949.97	VQSRTrancheINDEL95.00to96.00	1.994e-5	nfe	0	0	134	1.994e-5
chr17-081119647-AGTCACGGGCCCAGGCCCCGCCTCCCATCATGTCACGGGCCCAGGCCCCGCCTCCCATGAT-*	chr17	81119647	AGTCACGGGCCCAGGCCCCGCCTCCCATCATGTCACGGGCCCAGGCCCCGCCTCCCATGAT	*	6628654.97	PASS	0	none	0.06718000000000002	9	132	0.06718000000000002
chr17-081119647-AGTCACGGGCCCAGGCCCCGCCTCCCATCATGTCACGGGCCCAGGCCCCGCCTCCCATGAT-A	chr17	81119647	AGTCACGGGCCCAGGCCCCGCCTCCCATCATGTCACGGGCCCAGGCCCCGCCTCCCATGAT	A	6628654.97	PASS	0.20757	nfe	0.150847	24	132	0.20757
chr17-081119647-AGTCACGGGCCCAGGCCCCGCCTCCCATCATGTCACGGGCCCAGGCCCCGCCTCCCATGAT-AGTCACGGGCCCAGGCCCCGCCTCCCATCATGTCACGGGCCCAGGCCCCGCCTCCCATCATGTCACGGGCCCAGGCCCCGCCTCCCATGAT	chr17	81119647	AGTCACGGGCCCAGGCCCCGCCTCCCATCATGTCACGGGCCCAGGCCCCGCCTCCCATGAT	AGTCACGGGCCCAGGCCCCGCCTCCCATCATGTCACGGGCCCAGGCCCCGCCTCCCATCATGTCACGGGCCCAGGCCCCGCCTCCCATGAT	6628654.97	PASS	0	none	5.2999999999999994e-5	0	132	5.2999999999999994e-5
chr17-081119647-AGTCACGGGCCCAGGCCCCGCCTCCCATCATGTCACGGGCCCAGGCCCCGCCTCCCATGAT-AGTCACGGGCCCAGGCCCCGCCTCCCATGAT	chr17	81119647	AGTCACGGGCCCAGGCCCCGCCTCCCATCATGTCACGGGCCCAGGCCCCGCCTCCCATGAT	AGTCACGGGCCCAGGCCCCGCCTCCCATGAT	6628654.97	PASS	0	none	0.153674	19	132	0.153674
chr17-081119647-AGTCACGGGCCCAGGCCCCGCCTCCCATCATGTCACGGGCCCAGGCCCCGCCTCCCATGAT-ATGTCACGGGCCCAGGCCCCGCCTCCCATCATGTCACGGGCCCAGGCCCCGCCTCCCATGAT	chr17	81119647	AGTCACGGGCCCAGGCCCCGCCTCCCATCATGTCACGGGCCCAGGCCCCGCCTCCCATGAT	ATGTCACGGGCCCAGGCCCCGCCTCCCATCATGTCACGGGCCCAGGCCCCGCCTCCCATGAT	6628654.97	PASS	0	none	0	0	132	1e-6
chr17-081119652-CG-*	chr17	81119652	CG	*	56176	PASS	0	none	0.3501959999999996	47	132	0.3501959999999996
chr17-081119652-CG-C	chr17	81119652	CG	C	56176	PASS	0.026724	sas	9.640000000000004e-4	0	132	0.026724
chr17-081119652-CG-GG	chr17	81119652	CG	GG	56176	PASS	0	none	9e-6	0	132	9e-6
chr17-081119653-G-*	chr17	81119653	G	*	1007	PASS	0	none	0.3512689999999996	47	132	0.3512689999999996
chr17-081119653-G-A	chr17	81119653	G	A	1007	PASS	4.294e-5	nfe	0	0	132	4.294e-5
chr17-081119653-G-T	chr17	81119653	G	T	1007	PASS	0	none	0	0	132	1e-6
chr17-081119656-CCCAGGCCCCGCCTCCCATCATGTCACGGG-*	chr17	81119656	CCCAGGCCCCGCCTCCCATCATGTCACGGG	*	55081.97	PASS	0	none	0.3501799999999996	47	132	0.3501799999999996
chr17-081119656-CCCAGGCCCCGCCTCCCATCATGTCACGGG-C	chr17	81119656	CCCAGGCCCCGCCTCCCATCATGTCACGGG	C	55081.97	PASS	0.027755	sas	9.640000000000004e-4	0	132	0.027755
chr17-081119659-AGG-*	chr17	81119659	AGG	*	3627	PASS	0	none	0.3512609999999996	47	132	0.3512609999999996
chr17-081119659-AGG-A	chr17	81119659	AGG	A	3627	PASS	0	none	0	0	132	1e-6
chr17-081119659-AGG-GGG	chr17	81119659	AGG	GGG	3627	PASS	0	none	2.2000000000000003e-5	0	132	2.2000000000000003e-5
chr17-081119662-CCCCG-*	chr17	81119662	CCCCG	*	641.97	VQSRTrancheINDEL97.00to99.00	0	none	0.30470899999999934	42	132	0.30470899999999934
chr17-081119662-CCCCG-C	chr17	81119662	CCCCG	C	641.97	VQSRTrancheINDEL97.00to99.00	0	none	0	0	132	1e-6
chr17-081119666-GC-*	chr17	81119666	GC	*	332	PASS	0	none	0.30471899999999935	42	130	0.30471899999999935
chr17-081119666-GC-AC	chr17	81119666	GC	AC	332	PASS	0	none	0	0	130	1e-6
chr17-081119666-GC-G	chr17	81119666	GC	G	332	PASS	0	none	0	0	130	1e-6
chr17-081119668-CT-*	chr17	81119668	CT	*	554.97	PASS	0	none	0.30469799999999936	42	132	0.30469799999999936
chr17-081119668-CT-C	chr17	81119668	CT	C	554.97	PASS	0	none	0	0	132	1e-6
chr17-081119669-TCCCA-*	chr17	81119669	TCCCA	*	2173.97	PASS	0	none	0.30470899999999934	42	130	0.30470899999999934
chr17-081119669-TCCCA-T	chr17	81119669	TCCCA	T	2173.97	PASS	7.7353e-4	mid	3.6999999999999985e-5	0	130	7.7353e-4
chr17-081119671-CCAT-*	chr17	81119671	CCAT	*	522	PASS	0	none	0.30477999999999933	42	130	0.30477999999999933
chr17-081119671-CCAT-ACAT	chr17	81119671	CCAT	ACAT	522	PASS	0	none	0	0	130	1e-6
chr17-081119671-CCAT-C	chr17	81119671	CCAT	C	522	PASS	1.88e-6	nfe	9e-6	0	130	9e-6
chr17-081119673-ATCAT-*	chr17	81119673	ATCAT	*	1388.97	PASS	0	none	0.30484999999999934	42	132	0.30484999999999934
chr17-081119673-ATCAT-A	chr17	81119673	ATCAT	A	1388.97	PASS	0	none	0	0	132	1e-6
chr17-081119673-ATCAT-ACAT	chr17	81119673	ATCAT	ACAT	1388.97	PASS	0	none	0	0	132	1e-6
chr17-081119674-TCATGTCACGGGCCCAGGCCCCGCCTCCCATGATGTCACGGGCCCAGGCCCCGCCTC-*	chr17	81119674	TCATGTCACGGGCCCAGGCCCCGCCTCCCATGATGTCACGGGCCCAGGCCCCGCCTC	*	8356	PASS	0	none	0.26296799999999937	31	130	0.26296799999999937
chr17-081119674-TCATGTCACGGGCCCAGGCCCCGCCTCCCATGATGTCACGGGCCCAGGCCCCGCCTC-CCATGTCACGGGCCCAGGCCCCGCCTCCCATGATGTCACGGGCCCAGGCCCCGCCTC	chr17	81119674	TCATGTCACGGGCCCAGGCCCCGCCTCCCATGATGTCACGGGCCCAGGCCCCGCCTC	CCATGTCACGGGCCCAGGCCCCGCCTCCCATGATGTCACGGGCCCAGGCCCCGCCTC	8356	PASS	0	none	0	0	130	1e-6
chr17-081119674-TCATGTCACGGGCCCAGGCCCCGCCTCCCATGATGTCACGGGCCCAGGCCCCGCCTC-GCATGTCACGGGCCCAGGCCCCGCCTCCCATGATGTCACGGGCCCAGGCCCCGCCTC	chr17	81119674	TCATGTCACGGGCCCAGGCCCCGCCTCCCATGATGTCACGGGCCCAGGCCCCGCCTC	GCATGTCACGGGCCCAGGCCCCGCCTCCCATGATGTCACGGGCCCAGGCCCCGCCTC	8356	PASS	0	none	5.899999999999999e-5	0	130	5.899999999999999e-5
chr17-081119674-TCATGTCACGGGCCCAGGCCCCGCCTCCCATGATGTCACGGGCCCAGGCCCCGCCTC-T	chr17	81119674	TCATGTCACGGGCCCAGGCCCCGCCTCCCATGATGTCACGGGCCCAGGCCCCGCCTC	T	8356	PASS	7.7739e-4	mid	3.999999999999998e-5	0	130	7.7739e-4
chr17-081119674-TCATGTCACGGGCCCAGGCCCCGCCTCCCATGATGTCACGGGCCCAGGCCCCGCCTC-TGCAGCACATGTCACGGGCCCAGGCCCCGCCTCCCATGATGTCACGGGCCCAGGCCCCGCCTC	chr17	81119674	TCATGTCACGGGCCCAGGCCCCGCCTCCCATGATGTCACGGGCCCAGGCCCCGCCTC	TGCAGCACATGTCACGGGCCCAGGCCCCGCCTCCCATGATGTCACGGGCCCAGGCCCCGCCTC	8356	PASS	0	none	3.999999999999998e-5	0	130	3.999999999999998e-5
chr17-081119674-TCATGTCACGGGCCCAGGCCCCGCCTCCCATGATGTCACGGGCCCAGGCCCCGCCTC-TGCAGCACGGACATGTCACGGGCCCAGGCCCCGCCTCCCATGATGTCACGGGCCCAGGCCCCGCCTC	chr17	81119674	TCATGTCACGGGCCCAGGCCCCGCCTCCCATGATGTCACGGGCCCAGGCCCCGCCTC	TGCAGCACGGACATGTCACGGGCCCAGGCCCCGCCTCCCATGATGTCACGGGCCCAGGCCCCGCCTC	8356	PASS	0	none	0	0	130	1e-6
chr17-081119674-TCATGTCACGGGCCCAGGCCCCGCCTCCCATGATGTCACGGGCCCAGGCCCCGCCTC-TGCAGCATGTCACGGGCCCAGGCCCCGCCTCCCATGATGTCACGGGCCCAGGCCCCGCCTC	chr17	81119674	TCATGTCACGGGCCCAGGCCCCGCCTCCCATGATGTCACGGGCCCAGGCCCCGCCTC	TGCAGCATGTCACGGGCCCAGGCCCCGCCTCCCATGATGTCACGGGCCCAGGCCCCGCCTC	8356	PASS	0	none	1e-5	0	130	1e-5
chr17-081119674-TCATGTCACGGGCCCAGGCCCCGCCTCCCATGATGTCACGGGCCCAGGCCCCGCCTC-TGCATGTCACGGGCCCAGGCCCCGCCTCCCATGATGTCACGGGCCCAGGCCCCGCCTC	chr17	81119674	TCATGTCACGGGCCCAGGCCCCGCCTCCCATGATGTCACGGGCCCAGGCCCCGCCTC	TGCATGTCACGGGCCCAGGCCCCGCCTCCCATGATGTCACGGGCCCAGGCCCCGCCTC	8356	PASS	0	none	1e-5	0	130	1e-5
chr17-081119674-TCATGTCACGGGCCCAGGCCCCGCCTCCCATGATGTCACGGGCCCAGGCCCCGCCTC-TGCCCAGGCCCCGCCTCCCATGATGTCACGGGCCCAGGCCCCGCCTC	chr17	81119674	TCATGTCACGGGCCCAGGCCCCGCCTCCCATGATGTCACGGGCCCAGGCCCCGCCTC	TGCCCAGGCCCCGCCTCCCATGATGTCACGGGCCCAGGCCCCGCCTC	8356	PASS	0	none	1e-5	0	130	1e-5
chr17-081119675-CATGTCACGGGCCCAGGCCCCGCCTCCCATG-*	chr17	81119675	CATGTCACGGGCCCAGGCCCCGCCTCCCATG	*	176585	PASS	0	none	0.30476299999999934	42	124	0.30476299999999934
chr17-081119675-CATGTCACGGGCCCAGGCCCCGCCTCCCATG-C	chr17	81119675	CATGTCACGGGCCCAGGCCCCGCCTCCCATG	C	176585	PASS	0.096585	afr	0.006811	0	124	0.096585
chr17-081119675-CATGTCACGGGCCCAGGCCCCGCCTCCCATG-CATGTCACGGGCCCAGGCCCCGCCTCCCATGATGTCACGGGCCCAGGCCCCGCCTCCCATG	chr17	81119675	CATGTCACGGGCCCAGGCCCCGCCTCCCATG	CATGTCACGGGCCCAGGCCCCGCCTCCCATGATGTCACGGGCCCAGGCCCCGCCTCCCATG	176585	PASS	0	none	0	0	124	1e-6
chr17-081119675-CATGTCACGGGCCCAGGCCCCGCCTCCCATG-GATGTCACGGGCCCAGGCCCCGCCTCCCATG	chr17	81119675	CATGTCACGGGCCCAGGCCCCGCCTCCCATG	GATGTCACGGGCCCAGGCCCCGCCTCCCATG	176585	PASS	0	none	2.09e-4	0	124	2.09e-4
chr17-081119676-ATGTCACGGGCCCAGGCCCCGCCTCCCATGAT-*	chr17	81119676	ATGTCACGGGCCCAGGCCCCGCCTCCCATGAT	*	1510	PASS	0	none	0.31155699999999964	42	130	0.31155699999999964
chr17-081119676-ATGTCACGGGCCCAGGCCCCGCCTCCCATGAT-A	chr17	81119676	ATGTCACGGGCCCAGGCCCCGCCTCCCATGAT	A	1510	PASS	8.7e-7	nfe	0	0	130	1e-6
chr17-081119676-ATGTCACGGGCCCAGGCCCCGCCTCCCATGAT-AGTCACGGGCCCAGGCCCCGCCTCCCATGAT	chr17	81119676	ATGTCACGGGCCCAGGCCCCGCCTCCCATGAT	AGTCACGGGCCCAGGCCCCGCCTCCCATGAT	1510	PASS	0	none	0	0	130	1e-6
chr17-081119676-ATGTCACGGGCCCAGGCCCCGCCTCCCATGAT-CTGTCACGGGCCCAGGCCCCGCCTCCCATGAT	chr17	81119676	ATGTCACGGGCCCAGGCCCCGCCTCCCATGAT	CTGTCACGGGCCCAGGCCCCGCCTCCCATGAT	1510	PASS	0	none	0	0	130	1e-6
chr17-081119677-T-*	chr17	81119677	T	*	1100	VQSRTrancheSNP99.80to99.90	0	none	0.31160099999999963	42	130	0.31160099999999963
chr17-081119677-T-A	chr17	81119677	T	A	1100	VQSRTrancheSNP99.80to99.90	8.8e-7	nfe	0	0	130	1e-6
chr17-081119678-GTCACGGGCC-*	chr17	81119678	GTCACGGGCC	*	995.97	PASS	0	none	0.17795100000000005	27	126	0.17795100000000005
chr17-081119678-GTCACGGGCC-G	chr17	81119678	GTCACGGGCC	G	995.97	PASS	1.4e-6	nfe	9e-6	0	126	9e-6
chr17-081119678-GTCACGGGCC-GCACGGGCC	chr17	81119678	GTCACGGGCC	GCACGGGCC	995.97	PASS	0	none	0	0	126	1e-6
chr17-081119680-C-*	chr17	81119680	C	*	337	PASS	0	none	0.178015	27	128	0.178015
chr17-081119680-C-G	chr17	81119680	C	G	337	PASS	0	none	0	0	128	1e-6
chr17-081119682-CG-*	chr17	81119682	CG	*	817.97	PASS	0	none	0.178015	27	128	0.178015
chr17-081119682-CG-C	chr17	81119682	CG	C	817.97	PASS	0	none	0	0	128	1e-6
chr17-081119686-C-*	chr17	81119686	C	*	830	PASS	0	none	0.17648400000000003	27	128	0.17648400000000003
chr17-081119686-C-A	chr17	81119686	C	A	830	PASS	0	none	0	0	128	1e-6
chr17-081119688-C-*	chr17	81119688	C	*	833	PASS	0	none	0.17643000000000003	27	128	0.17643000000000003
chr17-081119688-C-A	chr17	81119688	C	A	833	PASS	0	none	0	0	128	1e-6
chr17-081119690-GGCCCCGCCTCCCATGATGT-*	chr17	81119690	GGCCCCGCCTCCCATGATGT	*	138.97	PASS	0	none	0.176403	27	128	0.176403
chr17-081119690-GGCCCCGCCTCCCATGATGT-G	chr17	81119690	GGCCCCGCCTCCCATGATGT	G	138.97	PASS	1.44e-6	nfe	9e-6	0	128	9e-6
chr17-081119694-C-*	chr17	81119694	C	*	310	VQSRTrancheSNP99.90to99.95	0	none	0.17644	27	130	0.17644
chr17-081119694-C-G	chr17	81119694	C	G	310	VQSRTrancheSNP99.90to99.95	6.1e-7	nfe	0	0	130	1e-6
chr17-081119695-C-*	chr17	81119695	C	*	833	PASS	0	none	0.17644	27	130	0.17644
chr17-081119695-C-T	chr17	81119695	C	T	833	PASS	0	none	0	0	130	1e-6
chr17-081119700-C-*	chr17	81119700	C	*	839	PASS	0	none	0.17644900000000002	27	132	0.17644900000000002
chr17-081119700-C-T	chr17	81119700	C	T	839	PASS	0	none	0	0	132	1e-6
chr17-081119703-ATGATGT-*	chr17	81119703	ATGATGT	*	836	VQSRTrancheINDEL95.00to96.00	0	none	0.17642100000000002	27	126	0.17642100000000002
chr17-081119703-ATGATGT-A	chr17	81119703	ATGATGT	A	836	VQSRTrancheINDEL95.00to96.00	0	none	0	0	126	1e-6
chr17-081119703-ATGATGT-GTGATGT	chr17	81119703	ATGATGT	GTGATGT	836	VQSRTrancheINDEL95.00to96.00	0	none	0	0	126	1e-6
chr17-081119705-G-*	chr17	81119705	G	*	901693	PASS	0	none	0.17635900000000002	27	130	0.17635900000000002
chr17-081119705-G-C	chr17	81119705	G	C	901693	PASS	0.18714	afr	0.047623	4	130	0.18714
chr17-081119707-T-*	chr17	81119707	T	*	671	PASS	0	none	0.162864	25	106	0.162864
chr17-081119707-T-C	chr17	81119707	T	C	671	PASS	2.0824e-4	sas	0	0	106	2.0824e-4
chr17-081120022-A-G	chr17	81120022	A	G	9923619	PASS	0.44448	eas	0.3775639999999996	53	134	0.44448
chr17-081120147-C-A	chr17	81120147	C	A	305908	PASS	0.020714	nfe	0.01327799999999998	1	134	0.020714
chr17-081120356-C-G	chr17	81120356	C	G	1886	PASS	3.81e-6	nfe	0	1	134	3.81e-6
chr17-081120362-G-A	chr17	81120362	G	A	455193	PASS	0.015883	nfe	0.00951099999999999	1	134	0.015883
chr17-081120363-C-T	chr17	81120363	C	T	108639	PASS	0.0041745	nfe	0.002215	2	134	0.0041745
chr17-081121344-G-A	chr17	81121344	G	A	58131515	PASS	0.86424	nfe	0.8394570000000006	112	134	0.86424
chr17-081121553-G-A	chr17	81121553	G	A	6037	PASS	2.7325e-4	nfe	2.2000000000000003e-5	1	134	2.7325e-4
chr17-081121559-G-A	chr17	81121559	G	A	107968	PASS	8.8936e-4	afr	0	0	134	8.8936e-4
chr17-081121559-G-T	chr17	81121559	G	T	107968	PASS	0.041128	afr	0.00154599999999999	1	134	0.041128
chr17-081121829-C-A	chr17	81121829	C	A	28886612	PASS	0.67474	amr	0.5195940000000007	75	134	0.67474
chr17-081121829-C-G	chr17	81121829	C	G	28886612	PASS	4.026e-5	nfe	3.6999999999999985e-5	0	134	4.026e-5
chr17-081122184-G-A	chr17	81122184	G	A	45629	PASS	0.0013886	nfe	6.800000000000003e-4	1	134	0.0013886
chr17-081122300-C-G	chr17	81122300	C	G	111476	PASS	0.0050571	nfe	0.00224	2	134	0.0050571
chr17-081122315-C-A	chr17	81122315	C	A	6937386	PASS	0	none	9e-6	0	134	9e-6
chr17-081122315-C-T	chr17	81122315	C	T	6937386	PASS	0.22282	afr	0.144315	17	134	0.22282
chr17-081122544-G-A	chr17	81122544	G	A	35221	PASS	0.0023228	nfe	0.00113199999999999	1	130	0.0023228
chr17-081122845-G-A	chr17	81122845	G	A	2113462	PASS	0.19314	mid	0.137803	19	134	0.19314
chr17-081123396-A-G	chr17	81123396	A	G	15111	PASS	0.0088474	afr	8.450000000000003e-4	1	134	0.0088474
chr17-081124689-G-T	chr17	81124689	G	T	1523824	PASS	0.073779	mid	0.05437100000000002	8	134	0.073779
chr17-081124744-G-A	chr17	81124744	G	A	129309	PASS	0.041463	afr	0.002892	1	134	0.041463
chr17-081124881-C-T	chr17	81124881	C	T	84758	PASS	0.022697	afr	0.00191599999999999	1	134	0.022697
chr17-081124897-C-G	chr17	81124897	C	G	2127228	PASS	0.10868	sas	0.06019900000000001	10	134	0.10868
chr17-081125036-G-*	chr17	81125036	G	*	54786.97	PASS	0	none	2.09e-4	0	134	2.09e-4
chr17-081125036-G-GGGGCAGGGT	chr17	81125036	G	GGGGCAGGGT	54786.97	PASS	0.0043375	nfe	0.00166899999999999	1	134	0.0043375
chr17-081125038-GGCAGGGTGA-*	chr17	81125038	GGCAGGGTGA	*	22422065.97	PASS	0	none	2.09e-4	0	132	2.09e-4
chr17-081125038-GGCAGGGTGA-G	chr17	81125038	GGCAGGGTGA	G	22422065.97	PASS	0.97339	eas	0.7863490000000001	102	132	0.97339
chr17-081125038-GGCAGGGTGA-GGCAGGGTGAGCAGGGTGA	chr17	81125038	GGCAGGGTGA	GGCAGGGTGAGCAGGGTGA	22422065.97	PASS	0	none	7.099999999999998e-5	0	132	7.099999999999998e-5
chr17-081125040-CAGGG-*	chr17	81125040	CAGGG	*	23310.97	PASS	0	none	0.7866470000000001	102	132	0.7866470000000001
chr17-081125040-CAGGG-C	chr17	81125040	CAGGG	C	23310.97	PASS	3.1717e-4	nfe	2.5100000000000014e-4	0	132	3.1717e-4
chr17-081125044-GTGA-*	chr17	81125044	GTGA	*	170065.97	PASS	0	none	0.7870420000000001	104	134	0.7870420000000001
chr17-081125044-GTGA-G	chr17	81125044	GTGA	G	170065.97	PASS	0.36521	eas	0.002841	0	134	0.36521
chr17-081125044-GTGA-GGCATGA	chr17	81125044	GTGA	GGCATGA	170065.97	PASS	0	none	1.47e-4	0	134	1.47e-4
chr17-081125045-TGAGCA-*	chr17	81125045	TGAGCA	*	37727	PASS	0	none	0.7880010000000002	102	132	0.7880010000000002
chr17-081125045-TGAGCA-GGAGCA	chr17	81125045	TGAGCA	GGAGCA	37727	PASS	0	none	1.47e-4	0	132	1.47e-4
chr17-081125045-TGAGCA-T	chr17	81125045	TGAGCA	T	37727	PASS	3.6803e-4	nfe	2.5100000000000014e-4	0	132	3.6803e-4
chr17-081125047-A-*	chr17	81125047	A	*	15125	PASS	0	none	0.7883960000000002	104	134	0.7883960000000002
chr17-081125047-A-AGCAGGGTGTGCCGGGTGGGGGCAGGGGCAGGG	chr17	81125047	A	AGCAGGGTGTGCCGGGTGGGGGCAGGGGCAGGG	15125	PASS	0	none	0	0	134	1e-6
chr17-081125047-A-G	chr17	81125047	A	G	15125	PASS	0.15657	amr	1.47e-4	0	134	0.15657
chr17-081125049-CAGGG-*	chr17	81125049	CAGGG	*	1604.97	VQSRTrancheINDEL95.00to96.00	0	none	5.41e-4	2	110	5.41e-4
chr17-081125049-CAGGG-C	chr17	81125049	CAGGG	C	1604.97	VQSRTrancheINDEL95.00to96.00	2.982e-5	amr	1.47e-4	0	110	1.47e-4
chr17-081125049-CAGGG-CGGG	chr17	81125049	CAGGG	CGGG	1604.97	VQSRTrancheINDEL95.00to96.00	0	none	9e-6	0	110	9e-6
chr17-081125050-AGGGTGAGCAGGGTGTGCCGGGTGGGGGCAGGGGGAGGGTCAGTG-*	chr17	81125050	AGGGTGAGCAGGGTGTGCCGGGTGGGGGCAGGGGGAGGGTCAGTG	*	869.97	VQSRTrancheINDEL95.00to96.00	0	none	8.210000000000003e-4	2	94	8.210000000000003e-4
chr17-081125050-AGGGTGAGCAGGGTGTGCCGGGTGGGGGCAGGGGGAGGGTCAGTG-A	chr17	81125050	AGGGTGAGCAGGGTGTGCCGGGTGGGGGCAGGGGGAGGGTCAGTG	A	869.97	VQSRTrancheINDEL95.00to96.00	3.9e-7	nfe	0	0	94	1e-6
chr17-081125050-AGGGTGAGCAGGGTGTGCCGGGTGGGGGCAGGGGGAGGGTCAGTG-AAGCAGGGTGTGCCGGGTGGGGGCAGGGGGAGGGTCAGTG	chr17	81125050	AGGGTGAGCAGGGTGTGCCGGGTGGGGGCAGGGGGAGGGTCAGTG	AAGCAGGGTGTGCCGGGTGGGGGCAGGGGGAGGGTCAGTG	869.97	VQSRTrancheINDEL95.00to96.00	0	none	0	0	94	1e-6
chr17-081125059-A-*	chr17	81125059	A	*	2753	VQSRTrancheINDEL99.50to99.90	0	none	1.88e-4	0	112	1.88e-4
chr17-081125059-A-AGGGTGTGCCGGGTGGGGGCAGGGGGAGGGTCAGTG	chr17	81125059	A	AGGGTGTGCCGGGTGGGGGCAGGGGGAGGGTCAGTG	2753	VQSRTrancheINDEL99.50to99.90	0	none	9e-6	0	112	9e-6
chr17-081125059-A-C	chr17	81125059	A	C	2753	VQSRTrancheINDEL99.50to99.90	9.097e-5	nfe	2.5100000000000014e-4	0	112	2.5100000000000014e-4
chr17-081125059-A-T	chr17	81125059	A	T	2753	VQSRTrancheINDEL99.50to99.90	4.267e-5	afr	2.5100000000000014e-4	1	112	2.5100000000000014e-4
chr17-081125068-C-*	chr17	81125068	C	*	1277	VQSRTrancheSNP99.80to99.90	0	none	5.2999999999999994e-5	0	122	5.2999999999999994e-5
chr17-081125068-C-G	chr17	81125068	C	G	1277	VQSRTrancheSNP99.80to99.90	1.3057e-4	nfe	4.950000000000003e-4	1	122	4.950000000000003e-4
chr17-081125085-A-*	chr17	81125085	A	*	3296	PASS	0	none	9e-6	0	112	9e-6
chr17-081125085-A-G	chr17	81125085	A	G	3296	PASS	0.0011362	amr	8.9e-5	0	112	0.0011362
chr17-081125085-A-T	chr17	81125085	A	T	3296	PASS	5.7532e-4	nfe	2.9400000000000004e-4	1	112	5.7532e-4
chr17-081125126-G-A	chr17	81125126	G	A	7650115	PASS	0.66964	eas	0.4025189999999994	51	132	0.66964
chr17-081125151-C-T	chr17	81125151	C	T	6456705	PASS	0.462	amr	0.31482499999999974	42	134	0.462
chr17-081125773-A-C	chr17	81125773	A	C	49	PASS	0	none	2.2000000000000003e-5	0	0	2.2000000000000003e-5
chr17-081125782-G-T	chr17	81125782	G	T	22480	PASS	0.020351	afr	0.00117599999999999	0	0	0.020351
chr17-081125788-T-C	chr17	81125788	T	C	2827851	PASS	0.25509	nfe	0.123072	0	0	0.25509
chr17-081126462-G-A	chr17	81126462	G	A	43203	PASS	0.0020907	nfe	0.00110799999999999	1	134	0.0020907
chr17-081126506-C-T	chr17	81126506	C	T	16055	PASS	0.001738	sas	3.820000000000003e-4	1	134	0.001738
chr17-081126540-C-T	chr17	81126540	C	T	306438	PASS	0.012053	nfe	0.01037199999999999	2	134	0.012053
chr17-081126797-G-A	chr17	81126797	G	A	88292	PASS	0.032636	sas	0.00924999999999998	1	134	0.032636
chr17-081126797-G-C	chr17	81126797	G	C	88292	PASS	0	none	0	0	134	1e-6
chr17-081127562-TC-T	chr17	81127562	TC	T	35022.97	VQSRTrancheINDEL95.00to96.00	0.002231	nfe	5.180000000000002e-4	1	134	0.002231
chr17-081127562-TC-TCC	chr17	81127562	TC	TCC	35022.97	VQSRTrancheINDEL95.00to96.00	0	none	9e-6	0	134	9e-6
chr17-081127563-C-*	chr17	81127563	C	*	3037	PASS	0	none	5.180000000000002e-4	1	134	5.180000000000002e-4
chr17-081127563-C-G	chr17	81127563	C	G	3037	PASS	1.5445e-4	amr	2.2000000000000003e-5	0	134	1.5445e-4
chr17-081127568-C-CG	chr17	81127568	C	CG	12276	PASS	1.97e-6	nfe	0	0	134	1.97e-6
chr17-081127568-C-T	chr17	81127568	C	T	12276	PASS	1.4179e-4	mid	8.9e-5	1	134	1.4179e-4
chr17-081127723-T-G	chr17	81127723	T	G	2786037	PASS	0.12572	afr	0.074443	11	134	0.12572
chr17-081127726-G-A	chr17	81127726	G	A	885729	PASS	0.024118	nfe	0.01609100000000002	5	134	0.024118
chr17-081127764-C-T	chr17	81127764	C	T	9699	PASS	1.1209e-4	nfe	7.099999999999998e-5	1	134	1.1209e-4
chr17-081128393-TAGG-T	chr17	81128393	TAGG	T	15110695.97	PASS	0.75012	eas	0.4825859999999994	62	134	0.75012
chr17-081128530-T-C	chr17	81128530	T	C	2314414	PASS	0.13146	afr	0.073371	12	134	0.13146
chr17-081128594-C-*	chr17	81128594	C	*	442642	PASS	0	none	9e-6	0	134	9e-6
chr17-081128594-C-T	chr17	81128594	C	T	442642	PASS	0.038735	sas	0.01841000000000001	2	134	0.038735
chr17-081128759-G-C	chr17	81128759	G	C	973240	PASS	0.10828	sas	0.06585400000000001	11	124	0.10828
chr17-081128761-A-C	chr17	81128761	A	C	973778	PASS	0.10657	sas	0.065911	11	126	0.10657
chr17-081128798-G-A	chr17	81128798	G	A	85082	PASS	0.033533	sas	0.00945499999999999	1	118	0.033533
chr17-081128803-T-C	chr17	81128803	T	C	7922	PASS	0.025568	afr	0.00108299999999999	1	110	0.025568
chr17-081130962-C-T	chr17	81130962	C	T	10841909	PASS	0.67131	eas	0.4163559999999996	53	134	0.67131
chr17-081131036-C-T	chr17	81131036	C	T	28940	PASS	3.9132e-4	nfe	5.41e-4	1	134	5.41e-4
chr17-081131161-C-T	chr17	81131161	C	T	115870	PASS	0.0041776	nfe	0.00264	1	134	0.0041776
chr17-081131170-G-A	chr17	81131170	G	A	34150	PASS	0.001208	mid	7.040000000000005e-4	1	134	0.001208
chr17-081134281-A-G	chr17	81134281	A	G	1059493	PASS	0.096341	sas	0.05768500000000001	11	134	0.096341
chr17-081134341-A-G	chr17	81134341	A	G	29046272	PASS	0.9807	eas	0.8157540000000004	107	134	0.9807
chr17-081134518-T-C	chr17	81134518	T	C	8189929	PASS	0.28944	sas	0.224587	39	134	0.28944
chr17-081134544-C-T	chr17	81134544	C	T	1632196	PASS	0.090779	nfe	0.05765900000000001	11	134	0.090779
chr17-081165364-C-T	chr17	81165364	C	T	1046031	PASS	0.31039	nfe	0.16739800000000002	0	0	0.31039
chr17-081165461-C-G	chr17	81165461	C	G	41785	PASS	0.0067054	nfe	0.003638	0	0	0.0067054
chr17-081165673-C-G	chr17	81165673	C	G	7371738	PASS	0.45577	amr	0.32069699999999934	39	126	0.45577
chr17-081166095-GGAGCGCGCCGGCCCCCGCGCCCCGCGCCCCCCGCCGCAGCCGCA-G	chr17	81166095	GGAGCGCGCCGGCCCCCGCGCCCCGCGCCCCCCGCCGCAGCCGCA	G	67809.97	PASS	0.053948	nfe	0.01142799999999998	0	0	0.053948
chr17-081166098-GCGCGCCGGCC-*	chr17	81166098	GCGCGCCGGCC	*	874.97	PASS	0	none	0.01142799999999998	0	0	0.01142799999999998
chr17-081166098-GCGCGCCGGCC-G	chr17	81166098	GCGCGCCGGCC	G	874.97	PASS	4.359e-5	nfe	2.93e-4	0	0	2.93e-4
chr17-081166098-GCGCGCCGGCC-GCCCGCGCCGGCC	chr17	81166098	GCGCGCCGGCC	GCCCGCGCCGGCC	874.97	PASS	0	none	3.6999999999999985e-5	0	0	3.6999999999999985e-5
chr17-081166100-G-*	chr17	81166100	G	*	3642	PASS	0	none	0.01187199999999999	0	0	0.01187199999999999
chr17-081166100-G-C	chr17	81166100	G	C	3642	PASS	4.657e-5	nfe	0.00154099999999999	0	0	0.00154099999999999
chr17-081166102-G-*	chr17	81166102	G	*	138	PASS	0	none	0.01187199999999999	0	0	0.01187199999999999
chr17-081166102-G-A	chr17	81166102	G	A	138	PASS	6.212e-5	nfe	3.6999999999999985e-5	0	0	6.212e-5
chr17-081166103-C-*	chr17	81166103	C	*	3318.97	PASS	0	none	0.01187199999999999	0	0	0.01187199999999999
chr17-081166103-C-CA	chr17	81166103	C	CA	3318.97	PASS	7.25e-6	nfe	0.00149199999999999	0	0	0.00149199999999999
chr17-081166110-C-*	chr17	81166110	C	*	259	PASS	0	none	0.01142799999999998	0	0	0.01142799999999998
chr17-081166110-C-T	chr17	81166110	C	T	259	PASS	0.023743	sas	3.6999999999999985e-5	0	0	0.023743
chr17-081166114-G-*	chr17	81166114	G	*	600	PASS	0	none	0.01142799999999998	0	0	0.01142799999999998
chr17-081166114-G-A	chr17	81166114	G	A	600	PASS	8.11e-6	nfe	3.590000000000004e-4	0	0	3.590000000000004e-4
chr17-081181185-C-T	chr17	81181185	C	T	233	PASS	9.463e-5	amr	0	1	134	9.463e-5
chr17-081181217-C-G	chr17	81181217	C	G	1685143	PASS	0.19139	eas	0.07267400000000002	10	134	0.19139
chr17-081181316-A-G	chr17	81181316	A	G	22672554	PASS	0.89534	amr	0.8229050000000007	112	134	0.89534
chr17-081181454-A-C	chr17	81181454	A	C	122676	PASS	7.081e-5	sas	0	0	134	7.081e-5
chr17-081181454-A-G	chr17	81181454	A	G	122676	PASS	0.013254	nfe	0.00826199999999999	1	134	0.013254
chr17-081181641-C-T	chr17	81181641	C	T	276538	PASS	0.056275	afr	0.01495899999999998	2	134	0.056275
chr17-081181712-C-G	chr17	81181712	C	G	1037221	PASS	0.20392	eas	0.05316800000000001	10	134	0.20392
chr17-081181712-C-T	chr17	81181712	C	T	1037221	PASS	5.02e-6	nfe	0	0	134	5.02e-6
chr17-081181844-T-C	chr17	81181844	T	C	835113	PASS	0.20402	eas	0.04318400000000001	10	134	0.20402
chr17-081182003-A-G	chr17	81182003	A	G	3431015	PASS	0.54914	afr	0.12997500000000003	34	134	0.54914
chr17-081182135-G-A	chr17	81182135	G	A	542333	PASS	0.20176	eas	0.033065	10	134	0.20176
chr17-081182917-G-A	chr17	81182917	G	A	144487	PASS	0.059351	afr	0.00813199999999999	2	134	0.059351
chr17-081183086-G-A	chr17	81183086	G	A	101630	PASS	0.075115	afr	0.004646	1	134	0.075115
chr17-081183086-G-T	chr17	81183086	G	T	101630	PASS	0.017864	sas	3.160000000000005e-4	0	134	0.017864
chr17-081183100-G-A	chr17	81183100	G	A	31252	PASS	0.031286	afr	0.00164499999999999	1	134	0.031286
chr17-081183171-G-A	chr17	81183171	G	A	10515	PASS	0.0082429	sas	0.00101199999999999	1	124	0.0082429
chr17-081183233-T-G	chr17	81183233	T	G	1641	PASS	0.0035618	nfe	0.00149199999999999	1	10	0.0035618
chr17-081183249-G-*	chr17	81183249	G	*	15220	PASS	0	none	2.2000000000000003e-5	0	124	2.2000000000000003e-5
chr17-081183249-G-T	chr17	81183249	G	T	15220	PASS	0.0057645	nfe	0.003118	1	124	0.0057645
chr17-081183255-A-*	chr17	81183255	A	*	3975	VQSRTrancheSNP99.90to99.95	0	none	3.6999999999999985e-5	0	10	3.6999999999999985e-5
chr17-081183255-A-T	chr17	81183255	A	T	3975	VQSRTrancheSNP99.90to99.95	0.089942	afr	0.004886	0	10	0.089942
chr17-081183259-T-*	chr17	81183259	T	*	593	PASS	0	none	0	0	56	1e-6
chr17-081183259-T-G	chr17	81183259	T	G	593	PASS	4.7368e-4	nfe	6.550000000000003e-4	1	56	6.550000000000003e-4
chr17-081183263-C-G	chr17	81183263	C	G	203	PASS	1.277e-5	nfe	1.6699999999999994e-4	0	62	1.6699999999999994e-4
chr17-081183269-A-C	chr17	81183269	A	C	2273	VQSRTrancheSNP99.80to99.90	0	none	9e-6	0	42	9e-6
chr17-081183269-A-G	chr17	81183269	A	G	2273	VQSRTrancheSNP99.80to99.90	0	none	0	0	42	1e-6
chr17-081183269-A-T	chr17	81183269	A	T	2273	VQSRTrancheSNP99.80to99.90	0.0045895	nfe	0.003744	0	42	0.0045895
chr17-081189520-A-G	chr17	81189520	A	G	109374	PASS	0.0741	eas	0.01469699999999999	3	134	0.0741
chr17-081189681-C-T	chr17	81189681	C	T	25950	PASS	0.0039465	nfe	0.00174299999999999	1	134	0.0039465
chr17-081189849-G-A	chr17	81189849	G	A	7980715	PASS	0.4009	sas	0.237428	32	134	0.4009
chr17-081190510-T-C	chr17	81190510	T	C	1363939	PASS	0.25264	afr	0.07945500000000001	10	134	0.25264
chr17-081190590-G-A	chr17	81190590	G	A	1776739	PASS	0.19014	afr	0.07329100000000001	9	134	0.19014
chr17-081190688-C-T	chr17	81190688	C	T	1340053	PASS	0.046908	nfe	0.03692300000000002	5	134	0.046908
chr17-081190754-G-A	chr17	81190754	G	A	1463	PASS	8.52e-6	nfe	0	1	134	8.52e-6
chr17-081191093-G-*	chr17	81191093	G	*	507257	PASS	0	none	2.7300000000000035e-4	0	134	2.7300000000000035e-4
chr17-081191093-G-C	chr17	81191093	G	C	507257	PASS	5.926e-5	amr	2.2000000000000003e-5	0	134	5.926e-5
chr17-081191093-G-T	chr17	81191093	G	T	507257	PASS	0.038941	mid	0.01220299999999999	3	134	0.038941
chr17-081191150-G-A	chr17	81191150	G	A	3104912	PASS	0.0023815	afr	5.2999999999999994e-5	0	134	0.0023815
chr17-081191150-G-C	chr17	81191150	G	C	3104912	PASS	0.15802	afr	0.07195100000000003	9	134	0.15802
chr17-081191371-G-A	chr17	81191371	G	A	19640004	PASS	0.69483	amr	0.4664379999999994	68	134	0.69483
chr17-081191371-G-T	chr17	81191371	G	T	19640004	PASS	9.757e-5	afr	3.6999999999999985e-5	0	134	9.757e-5
chr17-081191425-C-T	chr17	81191425	C	T	1997408	PASS	0.15818	afr	0.07197800000000003	9	134	0.15818
chr17-081192172-A-*	chr17	81192172	A	*	27111687	PASS	0	none	2.2000000000000003e-5	0	134	2.2000000000000003e-5
chr17-081192172-A-G	chr17	81192172	A	G	27111687	PASS	0.9806	eas	0.9462060000000004	130	134	0.9806
chr17-081192178-C-T	chr17	81192178	C	T	415469	PASS	0.022673	mid	0.01422299999999998	4	134	0.022673
chr17-081192303-T-C	chr17	81192303	T	C	17595528	PASS	0.6353	afr	0.447912	59	134	0.6353
chr17-081192336-G-A	chr17	81192336	G	A	2231988	PASS	0.065137	nfe	0.05482500000000002	14	134	0.065137
chr17-081192401-C-T	chr17	81192401	C	T	3335640	PASS	0.15836	afr	0.07229900000000002	9	134	0.15836
chr17-081192428-C-A	chr17	81192428	C	A	626258	PASS	0.018922	nfe	0.011339	4	134	0.018922
chr17-081192584-C-T	chr17	81192584	C	T	3727612	PASS	0.22728	afr	0.09284	11	134	0.22728
chr17-081192667-AG-*	chr17	81192667	AG	*	2093232	PASS	0	none	2.2000000000000003e-5	0	16	2.2000000000000003e-5
chr17-081192667-AG-A	chr17	81192667	AG	A	2093232	PASS	0.41822	eas	0.071053	9	16	0.41822
chr17-081192667-AG-AGGGGGGGGGG	chr17	81192667	AG	AGGGGGGGGGG	2093232	PASS	0	none	9e-6	0	16	9e-6
chr17-081192667-AG-AGGGGGGGGGGG	chr17	81192667	AG	AGGGGGGGGGGG	2093232	PASS	0	none	0	0	16	1e-6
chr17-081192667-AG-AGGGGGGGGGGGGGGGGGGG	chr17	81192667	AG	AGGGGGGGGGGGGGGGGGGG	2093232	PASS	0	none	0	0	16	1e-6
chr17-081192667-AG-AGGGGGGGGGGGGGGGGGGGGGGGGGGG	chr17	81192667	AG	AGGGGGGGGGGGGGGGGGGGGGGGGGGG	2093232	PASS	0	none	0	0	16	1e-6
chr17-081192667-AG-AGGGGGTGGG	chr17	81192667	AG	AGGGGGTGGG	2093232	PASS	0	none	3.6999999999999985e-5	0	16	3.6999999999999985e-5
chr17-081192667-AG-AGGGGGTGGGG	chr17	81192667	AG	AGGGGGTGGGG	2093232	PASS	0	none	0	0	16	1e-6
chr17-081192667-AG-AGGGGGTGGGGGGGGGGGG	chr17	81192667	AG	AGGGGGTGGGGGGGGGGGG	2093232	PASS	0	none	9e-6	0	16	9e-6
chr17-081192667-AG-GG	chr17	81192667	AG	GG	2093232	PASS	0	none	0.00103299999999999	0	16	0.00103299999999999
chr17-081192668-G-*	chr17	81192668	G	*	1458	PASS	0	none	0.071308	9	134	0.071308
chr17-081192668-G-A	chr17	81192668	G	A	1458	PASS	1.1e-6	nfe	9e-6	0	134	9e-6
chr17-081192673-CG-*	chr17	81192673	CG	*	2607171	PASS	0	none	5.2999999999999994e-5	0	26	5.2999999999999994e-5
chr17-081192673-CG-C	chr17	81192673	CG	C	2607171	PASS	4.9432e-4	amr	1.27e-4	0	26	4.9432e-4
chr17-081192673-CG-CCGGGGGGTGGGGGGGGG	chr17	81192673	CG	CCGGGGGGTGGGGGGGGG	2607171	PASS	0	none	0	0	26	1e-6
chr17-081192673-CG-CGG	chr17	81192673	CG	CGG	2607171	PASS	0	none	2.93e-4	0	26	2.93e-4
chr17-081192673-CG-CGGGCGGGTGGGGGGGGG	chr17	81192673	CG	CGGGCGGGTGGGGGGGGG	2607171	PASS	0	none	0	0	26	1e-6
chr17-081192673-CG-CGGGGG	chr17	81192673	CG	CGGGGG	2607171	PASS	0	none	0	0	26	1e-6
chr17-081192673-CG-CGGGGGGGG	chr17	81192673	CG	CGGGGGGGG	2607171	PASS	0	none	0	0	26	1e-6
chr17-081192673-CG-CGGGGGGGGG	chr17	81192673	CG	CGGGGGGGGG	2607171	PASS	0	none	9e-6	0	26	9e-6
chr17-081192673-CG-CGGGGGGGGGCAGGGGGGGGGGGGGGGG	chr17	81192673	CG	CGGGGGGGGGCAGGGGGGGGGGGGGGGG	2607171	PASS	0	none	0	0	26	1e-6
chr17-081192673-CG-CGGGGGGGGGGGGG	chr17	81192673	CG	CGGGGGGGGGGGGG	2607171	PASS	0	none	9e-6	0	26	9e-6
chr17-081192673-CG-CGGGGGGGGGGGGGG	chr17	81192673	CG	CGGGGGGGGGGGGGG	2607171	PASS	0	none	0	0	26	1e-6
chr17-081192673-CG-CGGGGGGGGGGGGGGG	chr17	81192673	CG	CGGGGGGGGGGGGGGG	2607171	PASS	0	none	0	0	26	1e-6
chr17-081192673-CG-CGGGGGGGGGGGGGGGG	chr17	81192673	CG	CGGGGGGGGGGGGGGGG	2607171	PASS	0	none	6.999999999999998e-5	0	26	6.999999999999998e-5
chr17-081192673-CG-CGGGGGGGGGGGGGGGGG	chr17	81192673	CG	CGGGGGGGGGGGGGGGGG	2607171	PASS	0	none	5.4e-4	0	26	5.4e-4
chr17-081192673-CG-CGGGGGGGGGGGGGGGGGG	chr17	81192673	CG	CGGGGGGGGGGGGGGGGGG	2607171	PASS	0	none	0	0	26	1e-6
chr17-081192673-CG-CGGGGGGGGGGGGGGGGGGGG	chr17	81192673	CG	CGGGGGGGGGGGGGGGGGGGG	2607171	PASS	0	none	0	0	26	1e-6
chr17-081192673-CG-CGGGGGGGGGGGGGGGTGGGGGGGGGGGGGGGGG	chr17	81192673	CG	CGGGGGGGGGGGGGGGTGGGGGGGGGGGGGGGGG	2607171	PASS	0	none	0	0	26	1e-6
chr17-081192673-CG-CGGGGGGGGGGGGGGTCGGGGGGGGGGGGGGGGG	chr17	81192673	CG	CGGGGGGGGGGGGGGTCGGGGGGGGGGGGGGGGG	2607171	PASS	0	none	0	0	26	1e-6
chr17-081192673-CG-CGGGGGGGTGGGGGGGGG	chr17	81192673	CG	CGGGGGGGTGGGGGGGGG	2607171	PASS	0	none	0	0	26	1e-6
chr17-081192673-CG-CGGGGGGTGGGGGGGGG	chr17	81192673	CG	CGGGGGGTGGGGGGGGG	2607171	PASS	0	none	0	0	26	1e-6
chr17-081192673-CG-CGGGGTGGGGGGGGGTGGGGGGGGGGGGGGGGG	chr17	81192673	CG	CGGGGTGGGGGGGGGTGGGGGGGGGGGGGGGGG	2607171	PASS	0	none	0	0	26	1e-6
chr17-081192673-CG-GG	chr17	81192673	CG	GG	2607171	PASS	0	none	0.002457	0	26	0.002457
chr17-081192673-CG-TG	chr17	81192673	CG	TG	2607171	PASS	0	none	0.091578	11	26	0.091578
chr17-081192681-A-*	chr17	81192681	A	*	45560	VQSRTrancheINDEL99.95to100.00	0	none	5.2999999999999994e-5	0	22	5.2999999999999994e-5
chr17-081192681-A-AGGAGGGGGGGTGGGGGGGGGGGGGGGG	chr17	81192681	A	AGGAGGGGGGGTGGGGGGGGGGGGGGGG	45560	VQSRTrancheINDEL99.95to100.00	0	none	0	0	22	1e-6
chr17-081192681-A-AGGGGG	chr17	81192681	A	AGGGGG	45560	VQSRTrancheINDEL99.95to100.00	0	none	0	0	22	1e-6
chr17-081192681-A-AGGGGGGGGG	chr17	81192681	A	AGGGGGGGGG	45560	VQSRTrancheINDEL99.95to100.00	0	none	9e-6	0	22	9e-6
chr17-081192681-A-AGGGGGGGGGGGGGG	chr17	81192681	A	AGGGGGGGGGGGGGG	45560	VQSRTrancheINDEL99.95to100.00	1.0237e-4	nfe	8.9e-5	0	22	1.0237e-4
chr17-081192681-A-AGGGGGGGGGGGGGGG	chr17	81192681	A	AGGGGGGGGGGGGGGG	45560	VQSRTrancheINDEL99.95to100.00	3.696e-5	amr	0	0	22	3.696e-5
chr17-081192681-A-AGGGGGGGGGGGGGGGG	chr17	81192681	A	AGGGGGGGGGGGGGGGG	45560	VQSRTrancheINDEL99.95to100.00	5.55e-6	nfe	9e-6	0	22	9e-6
chr17-081192681-A-AGGGGGGGGGGGGGGGGAGGGGGGGGGGGGGGGGGGGGGGGGGGGGGG	chr17	81192681	A	AGGGGGGGGGGGGGGGGAGGGGGGGGGGGGGGGGGGGGGGGGGGGGGG	45560	VQSRTrancheINDEL99.95to100.00	0	none	0	0	22	1e-6
chr17-081192681-A-AGGGGGGGGGGGGGGGGGGGGGGG	chr17	81192681	A	AGGGGGGGGGGGGGGGGGGGGGGG	45560	VQSRTrancheINDEL99.95to100.00	0	none	8.9e-5	0	22	8.9e-5
chr17-081192681-A-AGGGGGGGGGGGGGGGGGGGGGGGG	chr17	81192681	A	AGGGGGGGGGGGGGGGGGGGGGGGG	45560	VQSRTrancheINDEL99.95to100.00	0	none	9e-6	0	22	9e-6
chr17-081192681-A-AGGGGGGGGGGGGGGGGGGGGGGGGGGGG	chr17	81192681	A	AGGGGGGGGGGGGGGGGGGGGGGGGGGGG	45560	VQSRTrancheINDEL99.95to100.00	0	none	0	0	22	1e-6
chr17-081192681-A-AGGGGGGGGGGGGGGGGGGGGGGGGGGGGG	chr17	81192681	A	AGGGGGGGGGGGGGGGGGGGGGGGGGGGGG	45560	VQSRTrancheINDEL99.95to100.00	3.697e-5	amr	3.6999999999999985e-5	0	22	3.6999999999999985e-5
chr17-081192681-A-AGGGGGGGGGGGGGGGGGGGGGGGGGGGGGG	chr17	81192681	A	AGGGGGGGGGGGGGGGGGGGGGGGGGGGGGG	45560	VQSRTrancheINDEL99.95to100.00	0	none	9e-6	0	22	9e-6
chr17-081192681-A-AGGGGGGGGGGGGGGGGGGGGGGGGGGGGGGGGGGGGGGGGGGGGGG	chr17	81192681	A	AGGGGGGGGGGGGGGGGGGGGGGGGGGGGGGGGGGGGGGGGGGGGGG	45560	VQSRTrancheINDEL99.95to100.00	0	none	0	0	22	1e-6
chr17-081192681-A-AGGGGGGGGGGGGGTAGGGGGGGGGGGGGGGGGGGGGGGG	chr17	81192681	A	AGGGGGGGGGGGGGTAGGGGGGGGGGGGGGGGGGGGGGGG	45560	VQSRTrancheINDEL99.95to100.00	0	none	0	0	22	1e-6
chr17-081192681-A-AGGGGTCGGGGGGGGGGGGGGGGGGGGGGG	chr17	81192681	A	AGGGGTCGGGGGGGGGGGGGGGGGGGGGGG	45560	VQSRTrancheINDEL99.95to100.00	0	none	2.2000000000000003e-5	0	22	2.2000000000000003e-5
chr17-081192681-A-AGGGTCGGGGGGGGGGGGGGGGGGGGGGGG	chr17	81192681	A	AGGGTCGGGGGGGGGGGGGGGGGGGGGGGG	45560	VQSRTrancheINDEL99.95to100.00	0	none	0	0	22	1e-6
chr17-081192681-A-G	chr17	81192681	A	G	45560	VQSRTrancheINDEL99.95to100.00	0.021601	eas	0.009066	0	22	0.021601
chr17-081192681-A-T	chr17	81192681	A	T	45560	VQSRTrancheINDEL99.95to100.00	6.637e-5	nfe	5.2999999999999994e-5	1	22	6.637e-5
chr17-081192685-G-*	chr17	81192685	G	*	6715	VQSRTrancheINDEL99.95to100.00	0	none	0	0	24	1e-6
chr17-081192685-G-C	chr17	81192685	G	C	6715	VQSRTrancheINDEL99.95to100.00	2.2385e-4	nfe	1.47e-4	0	24	2.2385e-4
chr17-081192685-G-GCC	chr17	81192685	G	GCC	6715	VQSRTrancheINDEL99.95to100.00	7.14e-6	nfe	0	0	24	7.14e-6
chr17-081192685-G-GCCCCC	chr17	81192685	G	GCCCCC	6715	VQSRTrancheINDEL99.95to100.00	0	none	9e-6	0	24	9e-6
chr17-081192685-G-GCCCCCC	chr17	81192685	G	GCCCCCC	6715	VQSRTrancheINDEL99.95to100.00	0	none	0	0	24	1e-6
chr17-081192685-G-GGC	chr17	81192685	G	GGC	6715	VQSRTrancheINDEL99.95to100.00	0	none	0	0	24	1e-6
chr17-081192685-G-GGGGCCC	chr17	81192685	G	GGGGCCC	6715	VQSRTrancheINDEL99.95to100.00	0	none	0	0	24	1e-6
chr17-081192685-G-GGGGGGGCCCCCCC	chr17	81192685	G	GGGGGGGCCCCCCC	6715	VQSRTrancheINDEL99.95to100.00	0	none	0	0	24	1e-6
chr17-081192685-G-GGGGGGGGC	chr17	81192685	G	GGGGGGGGC	6715	VQSRTrancheINDEL99.95to100.00	4.39e-6	nfe	0	0	24	4.39e-6
chr17-081192685-G-GGGGGGGGGGGCCCCC	chr17	81192685	G	GGGGGGGGGGGCCCCC	6715	VQSRTrancheINDEL99.95to100.00	1.004e-5	nfe	0	0	24	1.004e-5
chr17-081192685-G-GGGGGGGGGGGGCC	chr17	81192685	G	GGGGGGGGGGGGCC	6715	VQSRTrancheINDEL99.95to100.00	1.004e-5	nfe	0	0	24	1.004e-5
chr17-081192685-G-GGGGGGGGGGGGGCCC	chr17	81192685	G	GGGGGGGGGGGGGCCC	6715	VQSRTrancheINDEL99.95to100.00	2.977e-5	nfe	2.2000000000000003e-5	0	24	2.977e-5
chr17-081192685-G-GGGGGGGGGGGGGCCCCCCC	chr17	81192685	G	GGGGGGGGGGGGGCCCCCCC	6715	VQSRTrancheINDEL99.95to100.00	1.798e-5	nfe	0	1	24	1.798e-5
chr17-081192685-G-GGGGGGGGGGGGGGCC	chr17	81192685	G	GGGGGGGGGGGGGGCC	6715	VQSRTrancheINDEL99.95to100.00	4.183e-5	nfe	0	0	24	4.183e-5
chr17-081192685-G-GGGGGGGGGGGGGGCCC	chr17	81192685	G	GGGGGGGGGGGGGGCCC	6715	VQSRTrancheINDEL99.95to100.00	9.016e-5	nfe	9e-6	0	24	9.016e-5
chr17-081192685-G-GGGGGGGGGGGGGGCCCCCC	chr17	81192685	G	GGGGGGGGGGGGGGCCCCCC	6715	VQSRTrancheINDEL99.95to100.00	1.798e-5	nfe	0	1	24	1.798e-5
chr17-081192685-G-GGGGGGGGGGGGGGGC	chr17	81192685	G	GGGGGGGGGGGGGGGC	6715	VQSRTrancheINDEL99.95to100.00	2.525e-5	nfe	0	0	24	2.525e-5
chr17-081192685-G-GGGGGGGGGGGGGGGCC	chr17	81192685	G	GGGGGGGGGGGGGGGCC	6715	VQSRTrancheINDEL99.95to100.00	1.0455e-4	nfe	0	0	24	1.0455e-4
chr17-081192685-G-GGGGGGGGGGGGGGGCCC	chr17	81192685	G	GGGGGGGGGGGGGGGCCC	6715	VQSRTrancheINDEL99.95to100.00	4.183e-5	nfe	9e-6	0	24	4.183e-5
chr17-081192685-G-GGGGGGGGGGGGGGGGC	chr17	81192685	G	GGGGGGGGGGGGGGGGC	6715	VQSRTrancheINDEL99.95to100.00	2.525e-5	nfe	0	0	24	2.525e-5
chr17-081192685-G-GGGGGGGGGGGGGGGGGCCC	chr17	81192685	G	GGGGGGGGGGGGGGGGGCCC	6715	VQSRTrancheINDEL99.95to100.00	1.83e-6	nfe	0	0	24	1.83e-6
chr17-081192685-G-GGGGGGGGGGGGGGGGGGGCCCCCCC	chr17	81192685	G	GGGGGGGGGGGGGGGGGGGCCCCCCC	6715	VQSRTrancheINDEL99.95to100.00	0	none	0	0	24	1e-6
chr17-081192685-G-GGGGGGGGGGGGGGGGGGGGCCCCC	chr17	81192685	G	GGGGGGGGGGGGGGGGGGGGCCCCC	6715	VQSRTrancheINDEL99.95to100.00	0	none	0	0	24	1e-6
chr17-081192685-G-GGGGGGGGGGGGGGGGGGGGCGCCCC	chr17	81192685	G	GGGGGGGGGGGGGGGGGGGGCGCCCC	6715	VQSRTrancheINDEL99.95to100.00	0	none	0	0	24	1e-6
chr17-081192685-G-GGGGGGGGGGGGGGGGGGGGGC	chr17	81192685	G	GGGGGGGGGGGGGGGGGGGGGC	6715	VQSRTrancheINDEL99.95to100.00	0	none	0	0	24	1e-6
chr17-081192685-G-GGGGGGGGGGGGGGGGGGGGGCCCC	chr17	81192685	G	GGGGGGGGGGGGGGGGGGGGGCCCC	6715	VQSRTrancheINDEL99.95to100.00	0	none	9e-6	0	24	9e-6
chr17-081192685-G-GGGGGGGGGGGGGGGGGGGGGGCCCCCC	chr17	81192685	G	GGGGGGGGGGGGGGGGGGGGGGCCCCCC	6715	VQSRTrancheINDEL99.95to100.00	0	none	0	0	24	1e-6
chr17-081192685-G-GGGGGGGGGGGGGGGGGGGGGGCCCCCCC	chr17	81192685	G	GGGGGGGGGGGGGGGGGGGGGGCCCCCCC	6715	VQSRTrancheINDEL99.95to100.00	0	none	0	0	24	1e-6
chr17-081192685-G-GGGGGGGGGGGGGGGGGGGGGGGCC	chr17	81192685	G	GGGGGGGGGGGGGGGGGGGGGGGCC	6715	VQSRTrancheINDEL99.95to100.00	1.83e-6	nfe	0	0	24	1.83e-6
chr17-081192685-G-GGGGGGGGGGGGGGGGGGGGGGGGCC	chr17	81192685	G	GGGGGGGGGGGGGGGGGGGGGGGGCC	6715	VQSRTrancheINDEL99.95to100.00	0	none	0	0	24	1e-6
chr17-081192685-G-GGGGGGGGGGGGGGGGGGGGGGGGCCCCC	chr17	81192685	G	GGGGGGGGGGGGGGGGGGGGGGGGCCCCC	6715	VQSRTrancheINDEL99.95to100.00	0	none	0	0	24	1e-6
chr17-081192685-G-GGGGGGGGGGGGGGGGGGGGGGGGGCCCCCC	chr17	81192685	G	GGGGGGGGGGGGGGGGGGGGGGGGGCCCCCC	6715	VQSRTrancheINDEL99.95to100.00	0	none	0	0	24	1e-6
chr17-081192685-G-GGGGGGGGGGGGGGGGGGGGGGGGGGCCC	chr17	81192685	G	GGGGGGGGGGGGGGGGGGGGGGGGGGCCC	6715	VQSRTrancheINDEL99.95to100.00	0	none	0	0	24	1e-6
chr17-081192685-G-GGGGGGGGGGGGGGGGGGGGGGGGGGGCCC	chr17	81192685	G	GGGGGGGGGGGGGGGGGGGGGGGGGGGCCC	6715	VQSRTrancheINDEL99.95to100.00	0	none	0	0	24	1e-6
chr17-081192685-G-GGGGGGGGGGGGGGGGGGGGGGGGGGGGCC	chr17	81192685	G	GGGGGGGGGGGGGGGGGGGGGGGGGGGGCC	6715	VQSRTrancheINDEL99.95to100.00	2.589e-5	eas	0	0	24	2.589e-5
chr17-081192685-G-GGGGGGGGGGGGGGGGGGGGGGGGGGGGGCCC	chr17	81192685	G	GGGGGGGGGGGGGGGGGGGGGGGGGGGGGCCC	6715	VQSRTrancheINDEL99.95to100.00	0	none	0	0	24	1e-6
chr17-081192685-G-GGGGGGGGGGGGGGGGGGGGGGGGGGGGGCCCCCCCC	chr17	81192685	G	GGGGGGGGGGGGGGGGGGGGGGGGGGGGGCCCCCCCC	6715	VQSRTrancheINDEL99.95to100.00	0	none	0	0	24	1e-6
chr17-081192685-G-GGGGGGGGGGGGGGGGGGGGGGGGGGGGGGGGCC	chr17	81192685	G	GGGGGGGGGGGGGGGGGGGGGGGGGGGGGGGGCC	6715	VQSRTrancheINDEL99.95to100.00	0	none	0	0	24	1e-6
chr17-081192685-G-GGGGGGGGGGGGGGGGGGGGGGGGGGGGGGGGCCC	chr17	81192685	G	GGGGGGGGGGGGGGGGGGGGGGGGGGGGGGGGCCC	6715	VQSRTrancheINDEL99.95to100.00	0	none	0	0	24	1e-6
chr17-081192685-G-GGGGGGGGGGGGGGGGT	chr17	81192685	G	GGGGGGGGGGGGGGGGT	6715	VQSRTrancheINDEL99.95to100.00	0	none	0	0	24	1e-6
chr17-081192685-G-GGTGGGGGGGGGGGGGGGGGGGGGGGGGGGGGGGGGGGGCC	chr17	81192685	G	GGTGGGGGGGGGGGGGGGGGGGGGGGGGGGGGGGGGGGGCC	6715	VQSRTrancheINDEL99.95to100.00	0	none	0	0	24	1e-6
chr17-081192685-G-GTGGGGGGGGGGGGGGGGGGGGGGGGGGGGGCCC	chr17	81192685	G	GTGGGGGGGGGGGGGGGGGGGGGGGGGGGGGCCC	6715	VQSRTrancheINDEL99.95to100.00	0	none	0	0	24	1e-6
chr17-081192685-G-GTGGGGGGGGGGGGGGGGGGGGGGGGGGGGGGGGGGGGGCCCC	chr17	81192685	G	GTGGGGGGGGGGGGGGGGGGGGGGGGGGGGGGGGGGGGGCCCC	6715	VQSRTrancheINDEL99.95to100.00	0	none	0	0	24	1e-6
chr17-081192686-T-*	chr17	81192686	T	*	2263	VQSRTrancheINDEL99.95to100.00	0	none	0	0	20	1e-6
chr17-081192686-T-A	chr17	81192686	T	A	2263	VQSRTrancheINDEL99.95to100.00	0.0017095	nfe	2.2000000000000003e-5	0	20	0.0017095
chr17-081192686-T-C	chr17	81192686	T	C	2263	VQSRTrancheINDEL99.95to100.00	0.0013499	nfe	1.47e-4	1	20	0.0013499
chr17-081192686-T-G	chr17	81192686	T	G	2263	VQSRTrancheINDEL99.95to100.00	1.802e-5	nfe	2.2000000000000003e-5	0	20	2.2000000000000003e-5
chr17-081192686-T-TGGGGGGGGGGGGGGGGGGGGGGGGGGGGCCC	chr17	81192686	T	TGGGGGGGGGGGGGGGGGGGGGGGGGGGGCCC	2263	VQSRTrancheINDEL99.95to100.00	0	none	0	0	20	1e-6
chr17-081192686-T-TGGGGGGGGGGGGGGGGGGGGGGGGGGGGGGGGGCCCGCCA	chr17	81192686	T	TGGGGGGGGGGGGGGGGGGGGGGGGGGGGGGGGGCCCGCCA	2263	VQSRTrancheINDEL99.95to100.00	0	none	0	0	20	1e-6
chr17-081192686-T-TGGGGTGGGGGGGGGGGGGGGGGGCCCCCCCC	chr17	81192686	T	TGGGGTGGGGGGGGGGGGGGGGGGCCCCCCCC	2263	VQSRTrancheINDEL99.95to100.00	0	none	0	0	20	1e-6
chr17-081192848-G-A	chr17	81192848	G	A	737408	PASS	0.063252	afr	0.018436	2	134	0.063252
chr17-081192848-G-C	chr17	81192848	G	C	737408	PASS	1.4075e-4	nfe	9e-6	0	134	1.4075e-4
chr17-081192906-G-A	chr17	81192906	G	A	1948	PASS	2.1615e-4	afr	9e-6	1	134	2.1615e-4
chr17-081192920-C-T	chr17	81192920	C	T	28360	PASS	0.0028715	nfe	0.00103599999999999	1	134	0.0028715
chr17-081192979-C-T	chr17	81192979	C	T	5936	PASS	5.5356e-4	mid	2.5100000000000014e-4	1	134	5.5356e-4
chr17-081193852-C-A	chr17	81193852	C	A	549334	PASS	0.065462	afr	0.01930700000000001	2	134	0.065462
chr17-081194056-C-T	chr17	81194056	C	T	1203	PASS	3.13e-6	nfe	0	1	134	3.13e-6
chr17-081194195-A-G	chr17	81194195	A	G	1061021	PASS	0.099082	mid	0.05990500000000001	8	134	0.099082
chr17-081195112-C-CACACATGCCAGCTCCAG	chr17	81195112	C	CACACATGCCAGCTCCAG	1268715.97	PASS	0.14994	afr	0.06859900000000001	9	132	0.14994
chr17-081195752-G-A	chr17	81195752	G	A	919045	PASS	0.13079	afr	0.068443	9	134	0.13079
chr17-081195841-G-A	chr17	81195841	G	A	2109030	PASS	0.15288	afr	0.071603	9	134	0.15288
chr17-081195870-C-T	chr17	81195870	C	T	755422	PASS	0.052175	sas	0.023406	5	134	0.052175
chr17-081196037-G-C	chr17	81196037	G	C	985878	PASS	0.15387	afr	0.07101400000000001	9	134	0.15387
chr17-081196776-C-T	chr17	81196776	C	T	18738759	PASS	0.41006	nfe	0.33330199999999977	46	134	0.41006
chr17-081196778-C-T	chr17	81196778	C	T	3443152	PASS	0.14059	afr	0.06903200000000002	9	134	0.14059
chr17-081196825-G-A	chr17	81196825	G	A	2413	PASS	1.899e-5	amr	0	1	134	1.899e-5
chr17-081197073-C-T	chr17	81197073	C	T	490139	PASS	0.071208	eas	0.01514299999999999	3	134	0.071208
chr17-081197082-G-A	chr17	81197082	G	A	172628	PASS	0.0084876	nfe	0.005751	1	134	0.0084876
chr17-081197192-G-T	chr17	81197192	G	T	151267	PASS	0.077831	afr	0.00896399999999999	1	134	0.077831
chr17-081197358-A-G	chr17	81197358	A	G	4061116	PASS	0.49574	afr	0.3727869999999995	50	124	0.49574
chr17-081197380-A-ACGGGTGG	chr17	81197380	A	ACGGGTGG	5775768	PASS	0.62641	afr	0.3977779999999993	54	126	0.62641
chr17-081197380-A-ATGGGTGG	chr17	81197380	A	ATGGGTGG	5775768	PASS	5.23e-6	nfe	0	0	126	5.23e-6
chr17-081197380-A-G	chr17	81197380	A	G	5775768	PASS	1.5e-6	nfe	5.2999999999999994e-5	0	126	5.2999999999999994e-5
chr17-081197454-G-A	chr17	81197454	G	A	147881	PASS	0.020589	mid	0.01317299999999998	4	132	0.020589
chr17-081198005-C-A	chr17	81198005	C	A	6264348	PASS	0.40321	eas	0.202016	28	134	0.40321
chr17-081198166-C-T	chr17	81198166	C	T	367280	PASS	0.009111	nfe	0.00606	2	134	0.009111
chr17-081198167-A-G	chr17	81198167	A	G	47487738	PASS	0.99809	nfe	0.9781280000000006	134	134	0.99809
chr17-081198249-G-*	chr17	81198249	G	*	51739	PASS	0	none	0	0	134	1e-6
chr17-081198249-G-A	chr17	81198249	G	A	51739	PASS	0.0025185	nfe	0.00120499999999999	1	134	0.0025185
chr17-081198319-G-C	chr17	81198319	G	C	2642950	PASS	0.17437	nfe	0.10140400000000002	14	134	0.17437
chr17-081198731-G-A	chr17	81198731	G	A	15313	PASS	0.001454	nfe	8.210000000000002e-4	1	134	0.001454
chr17-081198911-G-A	chr17	81198911	G	A	860330	PASS	0.039525	nfe	0.02528600000000001	6	134	0.039525
chr17-081198916-T-G	chr17	81198916	T	G	278505	PASS	0.079753	afr	0.007586	1	134	0.079753
chr17-081198939-G-A	chr17	81198939	G	A	94230	PASS	0.0035132	nfe	0.002415	1	134	0.0035132
chr17-081199384-T-C	chr17	81199384	T	C	47999726	PASS	0.97161	nfe	0.9483200000000008	131	134	0.97161
chr17-081199416-C-A	chr17	81199416	C	A	81239	PASS	0.0030686	nfe	0.00139899999999999	1	134	0.0030686
chr17-081199424-T-C	chr17	81199424	T	C	57266874	PASS	0.97091	nfe	0.937725	131	134	0.97091
chr17-081199425-G-A	chr17	81199425	G	A	8297	PASS	4.723e-4	amr	7.099999999999998e-5	1	134	4.723e-4
chr17-081199598-A-G	chr17	81199598	A	G	20064245	PASS	0.67562	amr	0.46064999999999934	70	134	0.67562
chr17-081199662-C-T	chr17	81199662	C	T	21194197	PASS	0.66845	amr	0.44391	69	134	0.66845
chr17-081199669-G-A	chr17	81199669	G	A	1409307	PASS	0.037228	nfe	0.03056700000000002	3	134	0.037228
chr17-081199958-G-A	chr17	81199958	G	A	192812	PASS	0.11291	afr	0.00836599999999999	2	134	0.11291
chr17-081200305-A-C	chr17	81200305	A	C	322875	PASS	0.019318	nfe	0.01356699999999999	1	134	0.019318
chr17-081200381-C-G	chr17	81200381	C	G	126596	PASS	6.2e-5	mid	5.2999999999999994e-5	0	134	6.2e-5
chr17-081200381-C-T	chr17	81200381	C	T	126596	PASS	0.082328	amr	0.003296	1	134	0.082328
chr17-081200421-T-C	chr17	81200421	T	C	35886611	PASS	0.97142	nfe	0.9496750000000008	131	134	0.97142
chr17-081200527-C-A	chr17	81200527	C	A	384280	PASS	0.12143	amr	0.01835700000000001	2	134	0.12143
chr17-081202095-T-A	chr17	81202095	T	A	4186987	PASS	0	none	0	0	20	1e-6
chr17-081202095-T-C	chr17	81202095	T	C	4186987	PASS	0.97261	nfe	0.8377790000000005	19	20	0.97261
chr17-081202100-CAAAA-AAAAA	chr17	81202100	CAAAA	AAAAA	1332470	PASS	0	none	8.9e-5	0	10	8.9e-5
chr17-081202100-CAAAA-C	chr17	81202100	CAAAA	C	1332470	PASS	0	none	0	0	10	1e-6
chr17-081202100-CAAAA-CA	chr17	81202100	CAAAA	CA	1332470	PASS	0	none	1.6699999999999994e-4	0	10	1.6699999999999994e-4
chr17-081202100-CAAAA-CAA	chr17	81202100	CAAAA	CAA	1332470	PASS	0	none	0.003842	0	10	0.003842
chr17-081202100-CAAAA-CAAA	chr17	81202100	CAAAA	CAAA	1332470	PASS	0	none	0.05046000000000002	0	10	0.05046000000000002
chr17-081202100-CAAAA-CAAAAA	chr17	81202100	CAAAA	CAAAAA	1332470	PASS	0	none	0.3292459999999997	3	10	0.3292459999999997
chr17-081202100-CAAAA-CAAAAAA	chr17	81202100	CAAAA	CAAAAAA	1332470	PASS	0	none	0.05269600000000001	2	10	0.05269600000000001
chr17-081202100-CAAAA-CAAAAAAA	chr17	81202100	CAAAA	CAAAAAAA	1332470	PASS	0	none	0.002606	0	10	0.002606
chr17-081202100-CAAAA-CAAAAAAAA	chr17	81202100	CAAAA	CAAAAAAAA	1332470	PASS	0	none	2.500000000000001e-4	0	10	2.500000000000001e-4
chr17-081202163-A-AG	chr17	81202163	A	AG	9324	VQSRTrancheINDEL99.95to100.00	2.962e-5	nfe	2.08e-4	0	0	2.08e-4
chr17-081202163-A-AGG	chr17	81202163	A	AGG	9324	VQSRTrancheINDEL99.95to100.00	0	none	5.2999999999999994e-5	0	0	5.2999999999999994e-5
chr17-081202163-A-AGGG	chr17	81202163	A	AGGG	9324	VQSRTrancheINDEL99.95to100.00	0	none	9e-6	0	0	9e-6
chr17-081202163-A-C	chr17	81202163	A	C	9324	VQSRTrancheINDEL99.95to100.00	1.7967e-4	nfe	7.480000000000004e-4	0	0	7.480000000000004e-4
chr17-081202163-A-G	chr17	81202163	A	G	9324	VQSRTrancheINDEL99.95to100.00	0.014491	nfe	0.00867199999999999	0	0	0.014491
chr17-081202163-A-T	chr17	81202163	A	T	9324	VQSRTrancheINDEL99.95to100.00	0.0091069	nfe	0.005268	0	0	0.0091069
chr17-081202165-C-*	chr17	81202165	C	*	10049	PASS	0	none	5.2999999999999994e-5	0	2	5.2999999999999994e-5
chr17-081202165-C-A	chr17	81202165	C	A	10049	PASS	0	none	8.9e-5	0	2	8.9e-5
chr17-081202165-C-G	chr17	81202165	C	G	10049	PASS	0.024919	nfe	0.01724100000000001	0	2	0.024919
chr17-081202165-C-T	chr17	81202165	C	T	10049	PASS	1.223e-5	nfe	0	0	2	1.223e-5
chr17-081202171-A-*	chr17	81202171	A	*	6073	PASS	0	none	2.08e-4	0	2	2.08e-4
chr17-081202171-A-C	chr17	81202171	A	C	6073	PASS	0.0179	eas	0.01049099999999999	0	2	0.0179
chr17-081202171-A-G	chr17	81202171	A	G	6073	PASS	4.2613e-4	nfe	2.2899999999999996e-4	0	2	4.2613e-4
chr17-081202173-A-C	chr17	81202173	A	C	1872	PASS	3.5557e-4	eas	7.240000000000005e-4	0	2	7.240000000000005e-4
chr17-081202173-A-G	chr17	81202173	A	G	1872	PASS	0.0019282	nfe	0.002781	0	2	0.002781
chr17-081202173-A-T	chr17	81202173	A	T	1872	PASS	3.9085e-4	nfe	5.620000000000005e-4	0	2	5.620000000000005e-4
chr17-081202179-A-G	chr17	81202179	A	G	729	PASS	4.5853e-4	eas	4.940000000000003e-4	0	2	4.940000000000003e-4
chr17-081202179-A-T	chr17	81202179	A	T	729	PASS	7.0698e-4	nfe	7.710000000000004e-4	0	2	7.710000000000004e-4
chr17-081202182-C-G	chr17	81202182	C	G	110	PASS	4.71e-6	nfe	8.9e-5	0	2	8.9e-5
chr17-081202182-C-T	chr17	81202182	C	T	110	PASS	1.32e-6	nfe	0	0	2	1.32e-6
chr17-081202210-GC-CC	chr17	81202210	GC	CC	60159	ExcessHet	0	none	3.6999999999999985e-5	0	116	3.6999999999999985e-5
chr17-081202210-GC-G	chr17	81202210	GC	G	60159	ExcessHet	0.0020872	amr	0.00994999999999998	1	116	0.00994999999999998
chr17-081202210-GC-GCC	chr17	81202210	GC	GCC	60159	ExcessHet	0	none	0.02805700000000001	2	116	0.02805700000000001
chr17-081202210-GC-GCCC	chr17	81202210	GC	GCCC	60159	ExcessHet	0	none	8.9e-5	0	116	8.9e-5
chr17-081202210-GC-GCCCC	chr17	81202210	GC	GCCCC	60159	ExcessHet	0	none	0	0	116	1e-6
chr17-081202210-GC-GTCC	chr17	81202210	GC	GTCC	60159	ExcessHet	0	none	0	0	116	1e-6
chr17-081202220-A-*	chr17	81202220	A	*	1871	VQSRTrancheSNP99.80to99.90	0	none	0	0	18	1e-6
chr17-081202220-A-C	chr17	81202220	A	C	1871	VQSRTrancheSNP99.80to99.90	2.2108e-4	sas	0.00186099999999999	0	18	0.00186099999999999
chr17-081202497-C-A	chr17	81202497	C	A	14111	PASS	0.0017234	nfe	8.210000000000002e-4	1	134	0.0017234
chr17-081202497-C-T	chr17	81202497	C	T	14111	PASS	0.0012635	eas	7.099999999999998e-5	0	134	0.0012635
chr17-081202512-G-T	chr17	81202512	G	T	20014	PASS	0.039108	afr	0.00157099999999999	1	134	0.039108
chr17-081203353-C-A	chr17	81203353	C	A	230551	PASS	0.11064	amr	0.018594	2	132	0.11064
chr17-081204174-G-A	chr17	81204174	G	A	333970	PASS	0.33849	sas	0.158114	0	0	0.33849
chr17-081206793-T-G	chr17	81206793	T	G	110465	PASS	0.0042871	nfe	0.00194099999999999	1	134	0.0042871
chr17-081206794-C-T	chr17	81206794	C	T	132678	PASS	0.0049778	nfe	0.00249	1	134	0.0049778
chr17-081206975-A-*	chr17	81206975	A	*	26214870	PASS	0	none	9e-6	0	134	9e-6
chr17-081206975-A-G	chr17	81206975	A	G	26214870	PASS	0.96113	nfe	0.9289460000000004	129	134	0.96113
chr17-081207029-G-*	chr17	81207029	G	*	669782	PASS	0	none	0	0	134	1e-6
chr17-081207029-G-A	chr17	81207029	G	A	669782	PASS	0.081823	eas	0.02430600000000001	2	134	0.081823
chr17-081207224-T-C	chr17	81207224	T	C	271935	PASS	0.09441	afr	0.00958899999999999	1	134	0.09441
chr17-081208867-A-G	chr17	81208867	A	G	24352660	PASS	0.96112	nfe	0.9303820000000006	129	134	0.96112
chr17-081208969-G-A	chr17	81208969	G	A	200039	PASS	0.0095757	nfe	0.005828	2	134	0.0095757
chr17-081208978-T-C	chr17	81208978	T	C	16573999	PASS	0.66948	amr	0.447371	67	134	0.66948
chr17-081208997-T-C	chr17	81208997	T	C	271454	PASS	0.080015	afr	0.00794999999999998	1	134	0.080015
chr17-081209026-CA-*	chr17	81209026	CA	*	180945	PASS	0	none	9e-6	0	134	9e-6
chr17-081209026-CA-C	chr17	81209026	CA	C	180945	PASS	0	none	0	0	134	1e-6
chr17-081209026-CA-TA	chr17	81209026	CA	TA	180945	PASS	0	none	0.006318	1	134	0.006318
chr17-081219737-C-T	chr17	81219737	C	T	314	PASS	0	none	0	1	134	1e-6
chr17-081219792-C-A	chr17	81219792	C	A	459417	PASS	0.19525	afr	0.03689600000000002	3	134	0.19525
chr17-081219857-G-T	chr17	81219857	G	T	593571	PASS	0.20171	afr	0.03721600000000002	3	134	0.20171
chr17-081219930-C-T	chr17	81219930	C	T	1005973	PASS	0.20097	afr	0.03798800000000001	3	134	0.20097
chr17-081219936-G-A	chr17	81219936	G	A	85680	PASS	0.038371	afr	0.00269	1	134	0.038371
chr17-081220108-G-A	chr17	81220108	G	A	545659	PASS	0.20023	afr	0.03697600000000002	3	134	0.20023
chr17-081220205-T-C	chr17	81220205	T	C	3002496	PASS	0.46913	nfe	0.3514309999999996	53	134	0.46913
chr17-081228529-G-A	chr17	81228529	G	A	4124708	PASS	1.443e-5	nfe	0	0	12	1.443e-5
chr17-081228529-G-C	chr17	81228529	G	C	4124708	PASS	0.67214	eas	0.4040379999999995	7	12	0.67214
chr17-081228665-A-G	chr17	81228665	A	G	15381521	PASS	0.97866	eas	0.8961880000000007	130	134	0.97866
chr17-081228887-A-C	chr17	81228887	A	C	122660	PASS	0.039268	afr	0.002716	1	134	0.039268
chr17-081228924-C-T	chr17	81228924	C	T	150888	PASS	0.036227	afr	0.002565	1	134	0.036227
chr17-081228943-C-T	chr17	81228943	C	T	141721	PASS	0.034166	afr	0.002215	1	134	0.034166
chr17-081229148-G-T	chr17	81229148	G	T	144724	PASS	0.030928	afr	0.002015	1	134	0.030928
chr17-081229156-T-C	chr17	81229156	T	C	30674724	PASS	0.67895	amr	0.46903499999999937	69	134	0.67895
chr17-081229245-C-*	chr17	81229245	C	*	1846	PASS	0	none	1.27e-4	0	10	1.27e-4
chr17-081229245-C-G	chr17	81229245	C	G	1846	PASS	7.405e-5	amr	2.08e-4	1	10	2.08e-4
chr17-081229245-C-T	chr17	81229245	C	T	1846	PASS	5.5101e-4	amr	2.720000000000003e-4	0	10	5.5101e-4
chr17-081229252-T-*	chr17	81229252	T	*	376429	ExcessHet	0	none	1.0699999999999996e-4	0	10	1.0699999999999996e-4
chr17-081229252-T-A	chr17	81229252	T	A	376429	ExcessHet	0	none	0	0	10	1e-6
chr17-081229252-T-C	chr17	81229252	T	C	376429	ExcessHet	0	none	0	0	10	1e-6
chr17-081229252-T-G	chr17	81229252	T	G	376429	ExcessHet	0.18717	sas	0.13603300000000002	1	10	0.18717
chr17-081229252-T-TGGCCAGGGGGGGGG	chr17	81229252	T	TGGCCAGGGGGGGGG	376429	ExcessHet	0	none	0	0	10	1e-6
chr17-081229252-T-TGGGATGGGGGGGG	chr17	81229252	T	TGGGATGGGGGGGG	376429	ExcessHet	0	none	0	0	10	1e-6
chr17-081229252-T-TGGGGGGG	chr17	81229252	T	TGGGGGGG	376429	ExcessHet	0	none	0	0	10	1e-6
chr17-081229252-T-TGGGGGGGCCAGGGGGGGGG	chr17	81229252	T	TGGGGGGGCCAGGGGGGGGG	376429	ExcessHet	0	none	0	0	10	1e-6
chr17-081229252-T-TGGGGGGGG	chr17	81229252	T	TGGGGGGGG	376429	ExcessHet	0	none	0	0	10	1e-6
chr17-081229252-T-TGGGGGGGGCATCGGGGGGG	chr17	81229252	T	TGGGGGGGGCATCGGGGGGG	376429	ExcessHet	0	none	0	0	10	1e-6
chr17-081229252-T-TGGGGGGGGCATGGGGGGGG	chr17	81229252	T	TGGGGGGGGCATGGGGGGGG	376429	ExcessHet	0	none	9e-6	0	10	9e-6
chr17-081229252-T-TGGGGGGGGCCAGGGGGGGGG	chr17	81229252	T	TGGGGGGGGCCAGGGGGGGGG	376429	ExcessHet	0	none	0	0	10	1e-6
chr17-081229257-T-*	chr17	81229257	T	*	8652	VQSRTrancheINDEL99.50to99.90	0	none	5.2999999999999994e-5	0	10	5.2999999999999994e-5
chr17-081229257-T-G	chr17	81229257	T	G	8652	VQSRTrancheINDEL99.50to99.90	0.0099459	amr	0.006452	1	10	0.0099459
chr17-081229257-T-TGGGGGGGGGCCAGGGGGGGGGGGGGG	chr17	81229257	T	TGGGGGGGGGCCAGGGGGGGGGGGGGG	8652	VQSRTrancheINDEL99.50to99.90	0	none	0	0	10	1e-6
chr17-081229257-T-TGGGGGGGGGGGGG	chr17	81229257	T	TGGGGGGGGGGGGG	8652	VQSRTrancheINDEL99.50to99.90	0	none	9e-6	0	10	9e-6
chr17-081229257-T-TGGGGGGGGGGGGGG	chr17	81229257	T	TGGGGGGGGGGGGGG	8652	VQSRTrancheINDEL99.50to99.90	0	none	9e-6	0	10	9e-6
chr17-081229257-T-TTGGGGGGGGGGGGG	chr17	81229257	T	TTGGGGGGGGGGGGG	8652	VQSRTrancheINDEL99.50to99.90	0	none	0	0	10	1e-6
chr17-081229314-G-C	chr17	81229314	G	C	199507	PASS	0.037456	afr	0.004237	1	134	0.037456
chr17-081229544-C-T	chr17	81229544	C	T	418897	PASS	0.01409	nfe	0.01131299999999999	1	134	0.01409
chr17-081229618-A-AG	chr17	81229618	A	AG	99015.97	PASS	0.032536	afr	0.004135	1	134	0.032536
chr17-081229710-C-T	chr17	81229710	C	T	262681	PASS	0.049752	sas	0.016617	6	134	0.049752
chr17-081230241-G-T	chr17	81230241	G	T	58979	PASS	0.01567	nfe	0.00976699999999999	4	116	0.01567
chr17-081230257-G-A	chr17	81230257	G	A	24333	PASS	0.032629	afr	0.002639	1	124	0.032629
chr17-081230257-G-C	chr17	81230257	G	C	24333	PASS	1.0291e-4	sas	2.2000000000000003e-5	0	124	1.0291e-4
chr17-081230284-C-T	chr17	81230284	C	T	267	PASS	3.624e-5	nfe	9e-6	1	132	3.624e-5
chr17-081230327-GTGAGTGC-G	chr17	81230327	GTGAGTGC	G	6883597.97	PASS	0.47935	nfe	0.40148699999999937	54	134	0.47935
chr17-081230331-G-*	chr17	81230331	G	*	150	PASS	0	none	0.40148699999999937	54	134	0.40148699999999937
chr17-081230331-G-C	chr17	81230331	G	C	150	PASS	0	none	0	0	134	1e-6
chr17-081230356-G-A	chr17	81230356	G	A	5847	PASS	7.4866e-4	nfe	2.7300000000000035e-4	1	134	7.4866e-4
chr17-081230487-G-A	chr17	81230487	G	A	66270	PASS	0.036556	afr	0.002993	1	134	0.036556
chr17-081230521-G-A	chr17	81230521	G	A	59082	PASS	0.0028364	nfe	0.002165	1	134	0.0028364
chr17-081230521-G-T	chr17	81230521	G	T	59082	PASS	2.62e-6	nfe	0	0	134	2.62e-6
chr17-081230722-G-A	chr17	81230722	G	A	252655	PASS	0.064138	sas	0.01375099999999999	2	134	0.064138
chr17-081230852-CA-*	chr17	81230852	CA	*	18709.97	PASS	0	none	0.00229	0	134	0.00229
chr17-081230852-CA-C	chr17	81230852	CA	C	18709.97	PASS	0.017069	afr	8.930000000000006e-4	1	134	0.017069
chr17-081230853-A-*	chr17	81230853	A	*	4482	PASS	0	none	0.003373	1	134	0.003373
chr17-081230853-A-G	chr17	81230853	A	G	4482	PASS	4.8983e-4	afr	1.27e-4	0	134	4.8983e-4
chr17-081230854-GACACCACAGCCCTGTCCTCACCACCTTACACCCCCGCTCCCA-*	chr17	81230854	GACACCACAGCCCTGTCCTCACCACCTTACACCCCCGCTCCCA	*	18450	PASS	0	none	0.002265	0	134	0.002265
chr17-081230854-GACACCACAGCCCTGTCCTCACCACCTTACACCCCCGCTCCCA-AACACCACAGCCCTGTCCTCACCACCTTACACCCCCGCTCCCA	chr17	81230854	GACACCACAGCCCTGTCCTCACCACCTTACACCCCCGCTCCCA	AACACCACAGCCCTGTCCTCACCACCTTACACCCCCGCTCCCA	18450	PASS	0	none	0	0	134	1e-6
chr17-081230854-GACACCACAGCCCTGTCCTCACCACCTTACACCCCCGCTCCCA-G	chr17	81230854	GACACCACAGCCCTGTCCTCACCACCTTACACCCCCGCTCCCA	G	18450	PASS	0.019155	afr	8.930000000000006e-4	1	134	0.019155
chr17-081230860-A-*	chr17	81230860	A	*	303.97	VQSRTrancheINDEL99.90to99.95	0	none	0.002615	1	134	0.002615
chr17-081230860-A-AGAG	chr17	81230860	A	AGAG	303.97	VQSRTrancheINDEL99.90to99.95	1.3318e-4	amr	0	0	134	1.3318e-4
chr17-081230861-CAGCCCTGTCCTCACCACCTTACACCCCCGCTCCCAGACACCAG-*	chr17	81230861	CAGCCCTGTCCTCACCACCTTACACCCCCGCTCCCAGACACCAG	*	5069245	PASS	0	none	0.002465	1	134	0.002465
chr17-081230861-CAGCCCTGTCCTCACCACCTTACACCCCCGCTCCCAGACACCAG-C	chr17	81230861	CAGCCCTGTCCTCACCACCTTACACCCCCGCTCCCAGACACCAG	C	5069245	PASS	0.048532	afr	0.006758	0	134	0.048532
chr17-081230861-CAGCCCTGTCCTCACCACCTTACACCCCCGCTCCCAGACACCAG-CCCTGTCCTCACCACCTTACACCCCCGCTCCCAGACACCAGAGCCCTGTCCTCACCACCTTACACCCCCGCTCCCAGACACCAG	chr17	81230861	CAGCCCTGTCCTCACCACCTTACACCCCCGCTCCCAGACACCAG	CCCTGTCCTCACCACCTTACACCCCCGCTCCCAGACACCAGAGCCCTGTCCTCACCACCTTACACCCCCGCTCCCAGACACCAG	5069245	PASS	0	none	0	0	134	1e-6
chr17-081230861-CAGCCCTGTCCTCACCACCTTACACCCCCGCTCCCAGACACCAG-GAGCCCTGTCCTCACCACCTTACACCCCCGCTCCCAGACACCAG	chr17	81230861	CAGCCCTGTCCTCACCACCTTACACCCCCGCTCCCAGACACCAG	GAGCCCTGTCCTCACCACCTTACACCCCCGCTCCCAGACACCAG	5069245	PASS	0	none	0.39956699999999934	57	134	0.39956699999999934
chr17-081230871-C-*	chr17	81230871	C	*	259538	PASS	0	none	0.008414	0	130	0.008414
chr17-081230871-C-T	chr17	81230871	C	T	259538	PASS	0.064022	afr	0.01515799999999998	2	130	0.064022
chr17-081230877-ACCTTACACCCCCGCTCCCAGACACCAGAGCCCTGTCTTCACCG-*	chr17	81230877	ACCTTACACCCCCGCTCCCAGACACCAGAGCCCTGTCTTCACCG	*	271647	PASS	0	none	0.006286	0	130	0.006286
chr17-081230877-ACCTTACACCCCCGCTCCCAGACACCAGAGCCCTGTCTTCACCG-A	chr17	81230877	ACCTTACACCCCCGCTCCCAGACACCAGAGCCCTGTCTTCACCG	A	271647	PASS	8.849e-5	afr	3.6999999999999985e-5	0	130	8.849e-5
chr17-081230877-ACCTTACACCCCCGCTCCCAGACACCAGAGCCCTGTCTTCACCG-ACCTTACACCCCCGCTCCCAGACACCAGAGCCCTGTCTTCACCGCCTTACACCCCCGCTCCCAGACACCAGAGCCCTGTCTTCACCG	chr17	81230877	ACCTTACACCCCCGCTCCCAGACACCAGAGCCCTGTCTTCACCG	ACCTTACACCCCCGCTCCCAGACACCAGAGCCCTGTCTTCACCGCCTTACACCCCCGCTCCCAGACACCAGAGCCCTGTCTTCACCG	271647	PASS	0	none	2.530000000000002e-4	0	130	2.530000000000002e-4
chr17-081230877-ACCTTACACCCCCGCTCCCAGACACCAGAGCCCTGTCTTCACCG-ACCTTCCCCCCCCGCTCCCAGACACCAGAGCCCTGTCTTCACCGCCTTACACCCCCGCTCCCAGACACCAGAGCCCTGTCTTCACCG	chr17	81230877	ACCTTACACCCCCGCTCCCAGACACCAGAGCCCTGTCTTCACCG	ACCTTCCCCCCCCGCTCCCAGACACCAGAGCCCTGTCTTCACCGCCTTACACCCCCGCTCCCAGACACCAGAGCCCTGTCTTCACCG	271647	PASS	0	none	0	0	130	1e-6
chr17-081230877-ACCTTACACCCCCGCTCCCAGACACCAGAGCCCTGTCTTCACCG-CCCTTACACCCCCGCTCCCAGACACCAGAGCCCTGTCTTCACCG	chr17	81230877	ACCTTACACCCCCGCTCCCAGACACCAGAGCCCTGTCTTCACCG	CCCTTACACCCCCGCTCCCAGACACCAGAGCCCTGTCTTCACCG	271647	PASS	0	none	9e-6	0	130	9e-6
chr17-081230877-ACCTTACACCCCCGCTCCCAGACACCAGAGCCCTGTCTTCACCG-GCCTTACACCCCCGCTCCCAGACACCAGAGCCCTGTCTTCACCG	chr17	81230877	ACCTTACACCCCCGCTCCCAGACACCAGAGCCCTGTCTTCACCG	GCCTTACACCCCCGCTCCCAGACACCAGAGCCCTGTCTTCACCG	271647	PASS	0	none	0.01559799999999999	2	130	0.01559799999999999
chr17-081230883-C-*	chr17	81230883	C	*	197	PASS	0	none	0.00797799999999998	0	130	0.00797799999999998
chr17-081230883-C-T	chr17	81230883	C	T	197	PASS	2.923e-5	nfe	0	1	130	2.923e-5
chr17-081230889-CGCTCCCAGACACCAGAGCCCTGTCTTCACCGCCTTACACCCCA-*	chr17	81230889	CGCTCCCAGACACCAGAGCCCTGTCTTCACCGCCTTACACCCCA	*	246417	PASS	0	none	0.008414	0	130	0.008414
chr17-081230889-CGCTCCCAGACACCAGAGCCCTGTCTTCACCGCCTTACACCCCA-AGCTCCCAGACACCAGAGCCCTGTCTTCACCGCCTTACACCCCA	chr17	81230889	CGCTCCCAGACACCAGAGCCCTGTCTTCACCGCCTTACACCCCA	AGCTCCCAGACACCAGAGCCCTGTCTTCACCGCCTTACACCCCA	246417	PASS	0	none	0.01457799999999999	2	130	0.01457799999999999
chr17-081230889-CGCTCCCAGACACCAGAGCCCTGTCTTCACCGCCTTACACCCCA-C	chr17	81230889	CGCTCCCAGACACCAGAGCCCTGTCTTCACCGCCTTACACCCCA	C	246417	PASS	0	none	0	0	130	1e-6
chr17-081230889-CGCTCCCAGACACCAGAGCCCTGTCTTCACCGCCTTACACCCCA-GGCTCCCAGACACCAGAGCCCTGTCTTCACCGCCTTACACCCCA	chr17	81230889	CGCTCCCAGACACCAGAGCCCTGTCTTCACCGCCTTACACCCCA	GGCTCCCAGACACCAGAGCCCTGTCTTCACCGCCTTACACCCCA	246417	PASS	0	none	2.9500000000000007e-4	0	130	2.9500000000000007e-4
chr17-081230889-CGCTCCCAGACACCAGAGCCCTGTCTTCACCGCCTTACACCCCA-TGCTCCCAGACACCAGAGCCCTGTCTTCACCGCCTTACACCCCA	chr17	81230889	CGCTCCCAGACACCAGAGCCCTGTCTTCACCGCCTTACACCCCA	TGCTCCCAGACACCAGAGCCCTGTCTTCACCGCCTTACACCCCA	246417	PASS	0	none	0	0	130	1e-6
chr17-081230891-C-*	chr17	81230891	C	*	1056083	PASS	0	none	0.006334	0	132	0.006334
chr17-081230891-C-A	chr17	81230891	C	A	1056083	PASS	1.5352e-4	afr	2.740000000000003e-4	0	132	2.740000000000003e-4
chr17-081230891-C-CTCCCAGACACCACAGCCCTGTCCTCACCACCTTACACCCCCGCTCCCAGACACCAGAGCCCTGTCTTCACCGCCTTACACCCCGGA	chr17	81230891	C	CTCCCAGACACCACAGCCCTGTCCTCACCACCTTACACCCCCGCTCCCAGACACCAGAGCCCTGTCTTCACCGCCTTACACCCCGGA	1056083	PASS	0	none	0	0	132	1e-6
chr17-081230891-C-CTCCCAGACACCAGAGCCCTGTCCTCACCGCCTTACACCCCGGA	chr17	81230891	C	CTCCCAGACACCAGAGCCCTGTCCTCACCGCCTTACACCCCGGA	1056083	PASS	1.662e-5	nfe	0	0	132	1.662e-5
chr17-081230891-C-CTCCCAGACACCAGAGCCCTGTCTTCACCACCTTACACCCCGGA	chr17	81230891	C	CTCCCAGACACCAGAGCCCTGTCTTCACCACCTTACACCCCGGA	1056083	PASS	1.6133e-4	amr	1.48e-4	0	132	1.6133e-4
chr17-081230891-C-CTCCCAGACACCAGAGCCCTGTCTTCACCGCCTTACACCCCGGA	chr17	81230891	C	CTCCCAGACACCAGAGCCCTGTCTTCACCGCCTTACACCCCGGA	1056083	PASS	0.08681	mid	0.07844800000000002	10	132	0.08681
chr17-081230891-C-CTCCCAGACACCAGAGCCCTGTCTTCACCGCCTTACCCCCCGGA	chr17	81230891	C	CTCCCAGACACCAGAGCCCTGTCTTCACCGCCTTACCCCCCGGA	1056083	PASS	0	none	0	0	132	1e-6
chr17-081230896-AGACACCAGAGCCCTGTCTTCACCGCCTTACACCCCAGCTCCCG-*	chr17	81230896	AGACACCAGAGCCCTGTCTTCACCGCCTTACACCCCAGCTCCCG	*	222056	PASS	0	none	0.006852	0	128	0.006852
chr17-081230896-AGACACCAGAGCCCTGTCTTCACCGCCTTACACCCCAGCTCCCG-A	chr17	81230896	AGACACCAGAGCCCTGTCTTCACCGCCTTACACCCCAGCTCCCG	A	222056	PASS	4.4554e-4	afr	0	0	128	4.4554e-4
chr17-081230896-AGACACCAGAGCCCTGTCTTCACCGCCTTACACCCCAGCTCCCG-AGACACCAGAGCCCTGTCTTCACCGCCTTACACCCCAGCTCCCGGACACCAGAGCCCTGTCTTCACCGCCTTACACCCCAGCTCCCG	chr17	81230896	AGACACCAGAGCCCTGTCTTCACCGCCTTACACCCCAGCTCCCG	AGACACCAGAGCCCTGTCTTCACCGCCTTACACCCCAGCTCCCGGACACCAGAGCCCTGTCTTCACCGCCTTACACCCCAGCTCCCG	222056	PASS	0	none	3.6999999999999985e-5	0	128	3.6999999999999985e-5
chr17-081230896-AGACACCAGAGCCCTGTCTTCACCGCCTTACACCCCAGCTCCCG-GGACACCAGAGCCCTGTCTTCACCGCCTTACACCCCAGCTCCCG	chr17	81230896	AGACACCAGAGCCCTGTCTTCACCGCCTTACACCCCAGCTCCCG	GGACACCAGAGCCCTGTCTTCACCGCCTTACACCCCAGCTCCCG	222056	PASS	0	none	0.01357399999999999	2	128	0.01357399999999999
chr17-081231035-GCCC-*	chr17	81231035	GCCC	*	4524822	PASS	0	none	2.2000000000000003e-5	0	124	2.2000000000000003e-5
chr17-081231035-GCCC-ACCC	chr17	81231035	GCCC	ACCC	4524822	PASS	0	none	0	0	124	1e-6
chr17-081231035-GCCC-G	chr17	81231035	GCCC	G	4524822	PASS	0.47085	nfe	0.37946099999999966	49	124	0.47085
chr17-081231035-GCCC-GCC	chr17	81231035	GCCC	GCC	4524822	PASS	0	none	0	0	124	1e-6
chr17-081231035-GCCC-GCCCC	chr17	81231035	GCCC	GCCCC	4524822	PASS	0	none	2.2000000000000003e-5	0	124	2.2000000000000003e-5
chr17-081231035-GCCC-TCCC	chr17	81231035	GCCC	TCCC	4524822	PASS	0	none	0	0	124	1e-6
chr17-081231038-C-*	chr17	81231038	C	*	138	PASS	0	none	0.37948799999999966	49	124	0.37948799999999966
chr17-081231038-C-A	chr17	81231038	C	A	138	PASS	0	none	2.2000000000000003e-5	0	124	2.2000000000000003e-5
chr17-081231079-GCA-*	chr17	81231079	GCA	*	29307	PASS	0	none	0	0	122	1e-6
chr17-081231079-GCA-ACA	chr17	81231079	GCA	ACA	29307	PASS	0	none	3.3800000000000046e-4	0	122	3.3800000000000046e-4
chr17-081231079-GCA-G	chr17	81231079	GCA	G	29307	PASS	0.0040948	sas	0.00867499999999998	1	122	0.00867499999999998
chr17-081231079-GCA-GCACA	chr17	81231079	GCA	GCACA	29307	PASS	0	none	0.003498	0	122	0.003498
chr17-081231079-GCA-GCACACA	chr17	81231079	GCA	GCACACA	29307	PASS	0	none	0	0	122	1e-6
chr17-081231089-AC-A	chr17	81231089	AC	A	13299.97	PASS	0.0021404	nfe	0.00101199999999999	1	126	0.0021404
chr17-081231128-TAC-CAC	chr17	81231128	TAC	CAC	158183	VQSRTrancheINDEL95.00to96.00	0	none	2.2000000000000003e-5	0	124	2.2000000000000003e-5
chr17-081231128-TAC-T	chr17	81231128	TAC	T	158183	VQSRTrancheINDEL95.00to96.00	0.0050384	sas	0.02377000000000002	6	124	0.02377000000000002
chr17-081231128-TAC-TACAC	chr17	81231128	TAC	TACAC	158183	VQSRTrancheINDEL95.00to96.00	0	none	0.004594	0	124	0.004594
chr17-081231128-TAC-TACACAC	chr17	81231128	TAC	TACACAC	158183	VQSRTrancheINDEL95.00to96.00	0	none	0.003956	0	124	0.003956
chr17-081231128-TAC-TACACACAC	chr17	81231128	TAC	TACACACAC	158183	VQSRTrancheINDEL95.00to96.00	0	none	0	0	124	1e-6
chr17-081231130-C-*	chr17	81231130	C	*	1547	PASS	0	none	0.02375300000000002	6	98	0.02375300000000002
chr17-081231130-C-T	chr17	81231130	C	T	1547	PASS	0	none	2.2000000000000003e-5	0	98	2.2000000000000003e-5
chr17-081231143-A-G	chr17	81231143	A	G	120632	PASS	0.043037	afr	0.006602	1	132	0.043037
chr17-081231183-G-*	chr17	81231183	G	*	18110078	PASS	0	none	0	0	134	1e-6
chr17-081231183-G-A	chr17	81231183	G	A	18110078	PASS	0.96103	nfe	0.8917170000000004	128	134	0.96103
chr17-081231189-A-G	chr17	81231189	A	G	121888	PASS	0.044794	afr	0.005056	1	132	0.044794
chr17-081231191-G-A	chr17	81231191	G	A	99823	PASS	0.043607	afr	0.003702	1	132	0.043607
chr17-081231266-C-*	chr17	81231266	C	*	8595	PASS	0	none	0	0	134	1e-6
chr17-081231266-C-T	chr17	81231266	C	T	8595	PASS	2.3755e-4	amr	2.5100000000000014e-4	1	134	2.5100000000000014e-4
chr17-081231323-ACACACG-*	chr17	81231323	ACACACG	*	16878.97	PASS	0	none	1.27e-4	0	134	1.27e-4
chr17-081231323-ACACACG-A	chr17	81231323	ACACACG	A	16878.97	PASS	1.6128e-4	amr	2.5100000000000014e-4	1	134	2.5100000000000014e-4
chr17-081231328-CGCACACGCACACACACGCACACAG-*	chr17	81231328	CGCACACGCACACACACGCACACAG	*	198220	PASS	0	none	2.7300000000000035e-4	1	134	2.7300000000000035e-4
chr17-081231328-CGCACACGCACACACACGCACACAG-AGCACACGCACACACACGCACACAG	chr17	81231328	CGCACACGCACACACACGCACACAG	AGCACACGCACACACACGCACACAG	198220	PASS	0	none	0	0	134	1e-6
chr17-081231328-CGCACACGCACACACACGCACACAG-C	chr17	81231328	CGCACACGCACACACACGCACACAG	C	198220	PASS	0.047741	afr	0.004263	1	134	0.047741
chr17-081231328-CGCACACGCACACACACGCACACAG-TGCACACGCACACACACGCACACAG	chr17	81231328	CGCACACGCACACACACGCACACAG	TGCACACGCACACACACGCACACAG	198220	PASS	0	none	2.09e-4	0	134	2.09e-4
chr17-081231329-GCACACGCACA-*	chr17	81231329	GCACACGCACA	*	1232574	PASS	0	none	0.004646	2	134	0.004646
chr17-081231329-GCACACGCACA-ACACACGCACA	chr17	81231329	GCACACGCACA	ACACACGCACA	1232574	PASS	0	none	8.9e-5	0	134	8.9e-5
chr17-081231329-GCACACGCACA-G	chr17	81231329	GCACACGCACA	G	1232574	PASS	0.17458	afr	0.02650600000000002	3	134	0.17458
chr17-081231329-GCACACGCACA-GCACGCACA	chr17	81231329	GCACACGCACA	GCACGCACA	1232574	PASS	0	none	4.270000000000005e-4	0	134	4.270000000000005e-4
chr17-081231333-ACG-*	chr17	81231333	ACG	*	41.97	PASS	0	none	0.03117800000000001	4	134	0.03117800000000001
chr17-081231333-ACG-A	chr17	81231333	ACG	A	41.97	PASS	0	none	0	0	134	1e-6
chr17-081231335-GCACACA-*	chr17	81231335	GCACACA	*	9734	PASS	0	none	0.03120400000000001	4	134	0.03120400000000001
chr17-081231335-GCACACA-ACACACA	chr17	81231335	GCACACA	ACACACA	9734	PASS	0	none	9e-6	0	134	9e-6
chr17-081231335-GCACACA-G	chr17	81231335	GCACACA	G	9734	PASS	0.0022121	afr	1.0799999999999996e-4	0	134	0.0022121
chr17-081231335-GCACACA-GCACA	chr17	81231335	GCACACA	GCACA	9734	PASS	0	none	0	0	134	1e-6
chr17-081231337-ACACACACG-*	chr17	81231337	ACACACACG	*	38.97	PASS	0	none	0.03141700000000001	4	134	0.03141700000000001
chr17-081231337-ACACACACG-A	chr17	81231337	ACACACACG	A	38.97	PASS	0	none	0	0	134	1e-6
chr17-081231344-CGCACACAG-*	chr17	81231344	CGCACACAG	*	982.97	VQSRTrancheINDEL97.00to99.00	0	none	0.003884	1	134	0.003884
chr17-081231344-CGCACACAG-C	chr17	81231344	CGCACACAG	C	982.97	VQSRTrancheINDEL97.00to99.00	9.291e-5	mid	9e-6	0	134	9.291e-5
chr17-081231345-G-*	chr17	81231345	G	*	4369	PASS	0	none	0.003909	1	134	0.003909
chr17-081231345-G-A	chr17	81231345	G	A	4369	PASS	1.196e-4	nfe	1.6799999999999994e-4	0	134	1.6799999999999994e-4
chr17-081231352-G-*	chr17	81231352	G	*	53351	PASS	0	none	0.003858	1	134	0.003858
chr17-081231352-G-A	chr17	81231352	G	A	53351	PASS	0.0010247	mid	0.00132799999999999	0	134	0.00132799999999999
chr17-081231503-G-A	chr17	81231503	G	A	9586	PASS	3.462e-4	mid	1.6699999999999994e-4	1	134	3.462e-4
chr17-081231621-G-A	chr17	81231621	G	A	697511	PASS	0.013891	nfe	0.012072	1	134	0.013891
chr17-081231747-T-C	chr17	81231747	T	C	179039	PASS	0.043773	afr	0.004416	1	134	0.043773
chr17-081231823-A-G	chr17	81231823	A	G	182538	PASS	0.043866	afr	0.004416	1	134	0.043866
chr17-081231872-G-A	chr17	81231872	G	A	410589	PASS	0.0094181	nfe	0.007586	2	134	0.0094181
chr17-081231936-G-A	chr17	81231936	G	A	16933637	PASS	0.39982	nfe	0.31366299999999975	46	134	0.39982
chr17-081231936-G-C	chr17	81231936	G	C	16933637	PASS	0	none	9e-6	0	134	9e-6
chr17-081232183-G-C	chr17	81232183	G	C	149259	PASS	0.044356	afr	0.004544	1	134	0.044356
chr17-081232242-G-A	chr17	81232242	G	A	142040	PASS	0.044323	afr	0.004416	1	134	0.044323
chr17-081232268-G-A	chr17	81232268	G	A	310648	PASS	0.024966	mid	0.01092099999999999	2	134	0.024966
chr17-081232570-G-A	chr17	81232570	G	A	39607	PASS	0.0099868	afr	0.00132599999999999	1	134	0.0099868
chr17-081232773-G-*	chr17	81232773	G	*	38208	PASS	0	none	0	0	124	1e-6
chr17-081232773-G-A	chr17	81232773	G	A	38208	PASS	6.58e-6	nfe	0	0	124	6.58e-6
chr17-081232773-G-C	chr17	81232773	G	C	38208	PASS	0.0097673	nfe	0.005132	1	124	0.0097673
chr17-081232879-C-A	chr17	81232879	C	A	98150	PASS	0.11944	afr	0.02038800000000001	0	34	0.11944
chr17-081232879-C-T	chr17	81232879	C	T	98150	PASS	0	none	9e-6	0	34	9e-6
chr17-081232886-G-A	chr17	81232886	G	A	184647	PASS	0.075703	nfe	0.04125500000000001	2	30	0.075703
chr17-081232903-A-C	chr17	81232903	A	C	43	PASS	0	none	9e-6	0	20	9e-6
chr17-081232903-A-G	chr17	81232903	A	G	43	PASS	0	none	0	0	20	1e-6
chr17-081232903-A-T	chr17	81232903	A	T	43	PASS	0	none	0	0	20	1e-6
chr17-081232989-G-A	chr17	81232989	G	A	1675059	PASS	0.45495	nfe	0.3404079999999993	11	32	0.45495
chr17-081233261-C-T	chr17	81233261	C	T	6281391	PASS	0.47418	nfe	0.4090559999999995	55	134	0.47418
chr17-081233436-G-A	chr17	81233436	G	A	382229	PASS	0.019488	nfe	0.01272699999999999	3	134	0.019488
chr17-081233522-T-C	chr17	81233522	T	C	287607	PASS	0.061054	afr	0.005416	1	134	0.061054
chr17-081233526-A-G	chr17	81233526	A	G	288122	PASS	0.060942	afr	0.005416	1	134	0.060942
chr17-081233655-C-A	chr17	81233655	C	A	368999	PASS	0.018879	mid	0.01026799999999999	2	134	0.018879
chr17-081233882-T-C	chr17	81233882	T	C	150414	PASS	0.060166	afr	0.005365	1	134	0.060166
chr17-081233960-C-T	chr17	81233960	C	T	150271	PASS	0.060461	afr	0.004903	1	134	0.060461
chr17-081233987-G-*	chr17	81233987	G	*	382100	PASS	0	none	9e-6	0	134	9e-6
chr17-081233987-G-A	chr17	81233987	G	A	382100	PASS	0.061099	sas	0.01464399999999999	2	134	0.061099
chr17-081234258-C-G	chr17	81234258	C	G	272504	PASS	0.18703	afr	0.02539100000000001	3	132	0.18703
chr17-081234258-C-T	chr17	81234258	C	T	272504	PASS	0	none	5.2999999999999994e-5	0	132	5.2999999999999994e-5
chr17-081234262-ACT-A	chr17	81234262	ACT	A	268990	PASS	0.18892	afr	0.02523000000000001	3	130	0.18892
chr17-081234262-ACT-AT	chr17	81234262	ACT	AT	268990	PASS	0	none	0	0	130	1e-6
chr17-081234262-ACT-CCT	chr17	81234262	ACT	CCT	268990	PASS	0	none	0	0	130	1e-6
chr17-081234330-C-A	chr17	81234330	C	A	30167	PASS	0	none	0	0	122	1e-6
chr17-081234330-C-T	chr17	81234330	C	T	30167	PASS	0.05255	afr	0.004798	1	122	0.05255
chr17-081234334-C-T	chr17	81234334	C	T	553	PASS	1.743e-5	nfe	9e-6	1	118	1.743e-5
chr17-081236576-G-A	chr17	81236576	G	A	1032	PASS	0.0013678	sas	2.2000000000000003e-5	1	134	0.0013678
chr17-081236690-C-T	chr17	81236690	C	T	19794	PASS	9.869e-4	nfe	3.6000000000000035e-4	1	134	9.869e-4
chr17-081236694-C-T	chr17	81236694	C	T	31055	PASS	9.3148e-4	nfe	5.180000000000002e-4	1	134	9.3148e-4
chr17-081236753-G-A	chr17	81236753	G	A	171479	PASS	0.057108	afr	0.00439	1	134	0.057108
chr17-081236907-G-A	chr17	81236907	G	A	12038935	PASS	0.40049	nfe	0.33081599999999967	47	134	0.40049
chr17-081237773-G-A	chr17	81237773	G	A	208145	PASS	0.18122	afr	0.02766900000000002	3	94	0.18122
chr17-081238781-TCCGGCTTGGAAGGC-T	chr17	81238781	TCCGGCTTGGAAGGC	T	179.97	PASS	2.8106e-4	sas	0	1	84	2.8106e-4
chr17-081238785-G-*	chr17	81238785	G	*	671	PASS	0	none	0	1	82	1e-6
chr17-081238785-G-A	chr17	81238785	G	A	671	PASS	0	none	9e-6	0	82	9e-6
chr17-081238793-G-*	chr17	81238793	G	*	595	PASS	0	none	0	1	82	1e-6
chr17-081238793-G-A	chr17	81238793	G	A	595	PASS	0	none	0	0	82	1e-6
chr17-081238794-G-*	chr17	81238794	G	*	53	PASS	0	none	0	1	84	1e-6
chr17-081238794-G-C	chr17	81238794	G	C	53	PASS	8.481e-5	afr	0	0	84	8.481e-5
chr17-081238825-CG-C	chr17	81238825	CG	C	98328	PASS	0.0082485	nfe	0.004925	1	108	0.0082485
chr17-081238825-CG-TG	chr17	81238825	CG	TG	98328	PASS	0	none	0	0	108	1e-6
chr17-081238829-C-*	chr17	81238829	C	*	196537	PASS	0	none	0	0	110	1e-6
chr17-081238829-C-T	chr17	81238829	C	T	196537	PASS	0.075709	sas	0.01395199999999998	1	110	0.075709
chr17-081238857-G-T	chr17	81238857	G	T	880	PASS	8.1e-7	nfe	0	1	130	1e-6
chr17-081239116-A-G	chr17	81239116	A	G	568767	PASS	0.029436	nfe	0.02632000000000002	2	134	0.029436
chr17-081239232-G-T	chr17	81239232	G	T	242	PASS	1.04e-6	nfe	0	1	134	1.04e-6
chr17-081239341-C-T	chr17	81239341	C	T	1383997	PASS	0.12622	eas	0.074443	8	134	0.12622
chr17-081239369-G-A	chr17	81239369	G	A	285593	PASS	0.061771	sas	0.01259599999999999	2	134	0.061771
chr17-081239476-CG-C	chr17	81239476	CG	C	226749	PASS	0.012623	nfe	0.00935399999999998	2	132	0.012623
chr17-081239476-CG-TG	chr17	81239476	CG	TG	226749	PASS	0	none	0	0	132	1e-6
chr17-081239505-G-A	chr17	81239505	G	A	14018511	PASS	0.80834	eas	0.545082	77	134	0.80834
chr17-081239704-C-G	chr17	81239704	C	G	882864	PASS	0.057502	afr	0.028814	7	134	0.057502
chr17-081239730-C-T	chr17	81239730	C	T	83362	PASS	0.022198	afr	0.002867	1	134	0.022198
chr17-081239762-T-C	chr17	81239762	T	C	11295985	PASS	0.68768	eas	0.43561099999999986	63	132	0.68768
chr17-081239868-C-T	chr17	81239868	C	T	2061	PASS	6.016e-5	nfe	3.6999999999999985e-5	1	134	6.016e-5
chr17-081239883-G-A	chr17	81239883	G	A	20254	PASS	0.0016134	mid	9.640000000000004e-4	1	132	0.0016134
chr17-081240049-G-A	chr17	81240049	G	A	59	PASS	0	none	0	0	16	1e-6
chr17-081240094-C-T	chr17	81240094	C	T	4441	PASS	0.0019967	nfe	6.310000000000003e-4	0	2	0.0019967
chr17-081240106-G-T	chr17	81240106	G	T	3793	PASS	1.7369e-4	nfe	5.160000000000003e-4	0	2	5.160000000000003e-4
chr17-081240126-C-T	chr17	81240126	C	T	399	PASS	8.71e-6	nfe	2.2000000000000003e-5	0	0	2.2000000000000003e-5
chr17-081240922-A-G	chr17	81240922	A	G	452169	PASS	0.16443	afr	0.02746	3	134	0.16443
chr17-081241128-G-A	chr17	81241128	G	A	2256	PASS	4.163e-4	nfe	1.27e-4	1	134	4.163e-4
chr17-081241219-C-T	chr17	81241219	C	T	282384	PASS	0.047067	mid	0.034524	5	130	0.047067
chr17-081244914-C-T	chr17	81244914	C	T	411967	PASS	0.60861	eas	0.15116600000000002	0	0	0.60861
chr17-081245620-C-A	chr17	81245620	C	A	8410	PASS	7.401e-5	nfe	5.2999999999999994e-5	1	134	7.401e-5
chr17-081245652-G-C	chr17	81245652	G	C	1268591	PASS	0.13921	afr	0.02637300000000002	3	134	0.13921
chr17-081245700-AATG-A	chr17	81245700	AATG	A	27938148.97	PASS	0.67989	eas	0.450184	71	134	0.67989
chr17-081245703-G-*	chr17	81245703	G	*	5062	PASS	0	none	0.450184	71	134	0.450184
chr17-081245703-G-A	chr17	81245703	G	A	5062	PASS	2.77e-5	afr	3.6999999999999985e-5	0	134	3.6999999999999985e-5
chr17-081245766-C-G	chr17	81245766	C	G	1367924	PASS	0.14334	afr	0.02653200000000001	3	134	0.14334
chr17-081245821-G-A	chr17	81245821	G	A	559478	PASS	0.07726	afr	0.00815799999999999	1	134	0.07726
chr17-081246073-G-A	chr17	81246073	G	A	49759	PASS	0.0017581	nfe	7.270000000000004e-4	1	134	0.0017581
chr17-081246137-T-C	chr17	81246137	T	C	188960	PASS	0.0046743	nfe	0.003068	1	134	0.0046743
chr17-081246216-T-C	chr17	81246216	T	C	4603613	PASS	0.13655	eas	0.07897200000000001	7	134	0.13655
chr17-081246216-T-G	chr17	81246216	T	G	4603613	PASS	7.41e-6	amr	0	0	134	7.41e-6
chr17-081246424-G-C	chr17	81246424	G	C	21549654	PASS	0.71085	eas	0.452023	71	134	0.71085
chr17-081246761-T-C	chr17	81246761	T	C	37160	PASS	0.019562	afr	0.00120499999999999	1	134	0.019562
chr17-081246784-G-A	chr17	81246784	G	A	373908	PASS	0.064031	sas	0.01556399999999999	2	134	0.064031
chr17-081247108-C-A	chr17	81247108	C	A	4564	PASS	0.0010072	nfe	1.6699999999999994e-4	1	134	0.0010072
chr17-081247198-C-T	chr17	81247198	C	T	2366	PASS	0.002031	sas	5.2999999999999994e-5	1	134	0.002031
chr17-081247669-CA-*	chr17	81247669	CA	*	52703	PASS	0	none	8.420000000000002e-4	0	0	8.420000000000002e-4
chr17-081247669-CA-AA	chr17	81247669	CA	AA	52703	PASS	0	none	0.036099	0	0	0.036099
chr17-081247669-CA-C	chr17	81247669	CA	C	52703	PASS	0	none	3.6999999999999985e-5	0	0	3.6999999999999985e-5
chr17-081247669-CA-CAA	chr17	81247669	CA	CAA	52703	PASS	0	none	2.08e-4	0	0	2.08e-4
chr17-081250832-C-A	chr17	81250832	C	A	271	PASS	0	none	0	0	14	1e-6
chr17-081250832-C-T	chr17	81250832	C	T	271	PASS	1.677e-5	nfe	2.2000000000000003e-5	1	14	2.2000000000000003e-5
chr17-081250984-C-T	chr17	81250984	C	T	3717	PASS	1.6569e-4	nfe	2.9400000000000004e-4	1	134	2.9400000000000004e-4
chr17-081251071-C-T	chr17	81251071	C	T	1999	PASS	1.4222e-4	nfe	2.2000000000000003e-5	1	134	1.4222e-4
chr17-081251185-C-*	chr17	81251185	C	*	1330248	VQSRTrancheSNP99.70to99.80	0	none	4.950000000000003e-4	0	134	4.950000000000003e-4
chr17-081251185-C-T	chr17	81251185	C	T	1330248	VQSRTrancheSNP99.70to99.80	0.1182	afr	0.03692300000000002	6	134	0.1182
chr17-081251200-A-*	chr17	81251200	A	*	2126061	VQSRTrancheSNP99.80to99.90	0	none	4.730000000000004e-4	0	134	4.730000000000004e-4
chr17-081251200-A-G	chr17	81251200	A	G	2126061	VQSRTrancheSNP99.80to99.90	0.24078	afr	0.05982800000000001	8	134	0.24078
chr17-081251213-TTTTAAAGGGGAGCAAGGGAGATAAAACGGTAATCACAAGCCATGTGACGATGCCGCAGGTG-*	chr17	81251213	TTTTAAAGGGGAGCAAGGGAGATAAAACGGTAATCACAAGCCATGTGACGATGCCGCAGGTG	*	2264548.97	VQSRTrancheINDEL99.50to99.90	0	none	5.870000000000004e-4	0	134	5.870000000000004e-4
chr17-081251213-TTTTAAAGGGGAGCAAGGGAGATAAAACGGTAATCACAAGCCATGTGACGATGCCGCAGGTG-T	chr17	81251213	TTTTAAAGGGGAGCAAGGGAGATAAAACGGTAATCACAAGCCATGTGACGATGCCGCAGGTG	T	2264548.97	VQSRTrancheINDEL99.50to99.90	0.20123	afr	0.05961400000000001	8	134	0.20123
chr17-081251216-T-*	chr17	81251216	T	*	195	PASS	0	none	0.06039	8	134	0.06039
chr17-081251216-T-A	chr17	81251216	T	A	195	PASS	0	none	0	0	134	1e-6
chr17-081251221-G-*	chr17	81251221	G	*	200	PASS	0	none	0.06036600000000001	8	134	0.06036600000000001
chr17-081251221-G-A	chr17	81251221	G	A	200	PASS	0.0023823	afr	0	0	134	0.0023823
chr17-081251225-G-*	chr17	81251225	G	*	4609	PASS	0	none	0.06036600000000001	8	134	0.06036600000000001
chr17-081251225-G-A	chr17	81251225	G	A	4609	PASS	0	none	2.2000000000000003e-5	0	134	2.2000000000000003e-5
chr17-081251226-C-*	chr17	81251226	C	*	46	PASS	0	none	0.06034300000000001	8	134	0.06034300000000001
chr17-081251226-C-T	chr17	81251226	C	T	46	PASS	0.0012439	sas	0	0	134	0.0012439
chr17-081251235-TAAAACGGTAATCACAAGCCATGTGACGATGCCGCAGGTG-*	chr17	81251235	TAAAACGGTAATCACAAGCCATGTGACGATGCCGCAGGTG	*	5105.97	VQSRTrancheINDEL99.50to99.90	0	none	0.06020900000000001	8	134	0.06020900000000001
chr17-081251235-TAAAACGGTAATCACAAGCCATGTGACGATGCCGCAGGTG-T	chr17	81251235	TAAAACGGTAATCACAAGCCATGTGACGATGCCGCAGGTG	T	5105.97	VQSRTrancheINDEL99.50to99.90	1.0417e-4	afr	5.2999999999999994e-5	0	134	1.0417e-4
chr17-081251240-C-*	chr17	81251240	C	*	48843	PASS	0	none	0.06034300000000001	8	134	0.06034300000000001
chr17-081251240-C-T	chr17	81251240	C	T	48843	PASS	0.0027684	nfe	0.00125299999999999	1	134	0.0027684
chr17-081251256-T-*	chr17	81251256	T	*	2004	PASS	0	none	0.05967700000000001	8	134	0.05967700000000001
chr17-081251256-T-C	chr17	81251256	T	C	2004	PASS	0	none	9e-6	0	134	9e-6
chr17-081251257-G-*	chr17	81251257	G	*	370	PASS	0	none	0.05967700000000001	8	134	0.05967700000000001
chr17-081251257-G-A	chr17	81251257	G	A	370	PASS	1.3614e-4	eas	0	0	134	1.3614e-4
chr17-081251262-G-*	chr17	81251262	G	*	2232	PASS	0	none	0.05967700000000001	8	134	0.05967700000000001
chr17-081251262-G-A	chr17	81251262	G	A	2232	PASS	4.019e-5	nfe	5.2999999999999994e-5	0	134	5.2999999999999994e-5
chr17-081251267-C-*	chr17	81251267	C	*	2662	PASS	0	none	0.05967700000000001	8	134	0.05967700000000001
chr17-081251267-C-G	chr17	81251267	C	G	2662	PASS	7.95e-5	amr	9e-6	0	134	7.95e-5
chr17-081251267-C-T	chr17	81251267	C	T	2662	PASS	1.81e-5	afr	9e-6	0	134	1.81e-5
chr17-081251292-C-G	chr17	81251292	C	G	3320980	VQSRTrancheSNP99.90to99.95	0.29199	afr	0.06721100000000002	8	134	0.29199
chr17-081251439-G-A	chr17	81251439	G	A	70801	PASS	0.0025329	nfe	0.00152199999999999	1	134	0.0025329
chr17-081251530-C-A	chr17	81251530	C	A	1819321	PASS	0.064689	amr	0.04665200000000001	5	134	0.064689
chr17-081251739-C-G	chr17	81251739	C	G	317920	PASS	0.079284	afr	0.016512	2	134	0.079284
chr17-081251825-A-G	chr17	81251825	A	G	171078	PASS	2.96e-6	nfe	9e-6	0	134	9e-6
chr17-081251825-A-T	chr17	81251825	A	T	171078	PASS	0.025094	nfe	0.01498599999999998	3	134	0.025094
chr17-081251858-C-T	chr17	81251858	C	T	35101	PASS	0.0083567	nfe	0.003473	1	134	0.0083567
chr17-081251870-GCT-G	chr17	81251870	GCT	G	413712.97	PASS	0.03982	mid	0.027487	6	134	0.03982
chr17-081251928-C-A	chr17	81251928	C	A	244767	PASS	0.041006	sas	0.02369700000000002	3	134	0.041006
chr17-081252051-G-A	chr17	81252051	G	A	2972660	PASS	0.40648	afr	0.19207	30	134	0.40648
chr17-081252205-G-A	chr17	81252205	G	A	214318	PASS	0.016841	nfe	0.00800199999999998	2	134	0.016841
chr17-081252430-C-T	chr17	81252430	C	T	532939	PASS	0.022346	amr	0.00977199999999999	3	134	0.022346
chr17-081252464-T-C	chr17	81252464	T	C	2602563	PASS	0.056461	amr	0.04678600000000001	5	134	0.056461
chr17-081252546-G-A	chr17	81252546	G	A	1774	PASS	6.871e-5	nfe	0	1	134	6.871e-5
chr17-081252562-G-A	chr17	81252562	G	A	4065211	PASS	0.12343	eas	0.079857	7	134	0.12343
chr17-081253275-C-G	chr17	81253275	C	G	1858589	PASS	0.13347	eas	0.08047400000000003	7	134	0.13347
chr17-081253290-G-A	chr17	81253290	G	A	200720	PASS	0.084572	afr	0.00606	1	134	0.084572
chr17-081253292-G-A	chr17	81253292	G	A	4634673	PASS	0.41179	afr	0.21250500000000003	30	134	0.41179
chr17-081253343-CA-C	chr17	81253343	CA	C	400555.97	PASS	0.079825	afr	0.017487	2	134	0.079825
chr17-081253354-C-*	chr17	81253354	C	*	425217	PASS	0	none	0	0	134	1e-6
chr17-081253354-C-T	chr17	81253354	C	T	425217	PASS	0.088402	afr	0.018938	2	134	0.088402
chr17-081260380-G-A	chr17	81260380	G	A	298920	PASS	0.014719	mid	0.01107799999999999	2	134	0.014719
chr17-081260441-C-*	chr17	81260441	C	*	934824	PASS	0	none	9e-6	0	134	9e-6
chr17-081260441-C-G	chr17	81260441	C	G	934824	PASS	0.18265	afr	0.04654600000000002	6	134	0.18265
chr17-081265252-C-T	chr17	81265252	C	T	6609	PASS	0.015888	nfe	0.003739	0	0	0.015888
chr17-081270925-G-C	chr17	81270925	G	C	914	PASS	1.204e-4	nfe	0	1	134	1.204e-4
chr17-081271002-T-C	chr17	81271002	T	C	12657631	PASS	0.75281	afr	0.4111379999999995	50	134	0.75281
chr17-081271103-A-G	chr17	81271103	A	G	3041895	PASS	0.40875	afr	0.211265	30	134	0.40875
chr17-081271144-G-A	chr17	81271144	G	A	192949	PASS	0.076798	afr	0.01637900000000001	2	130	0.076798
chr17-081271144-G-T	chr17	81271144	G	T	192949	PASS	0	none	9e-6	0	130	9e-6
chr17-081271150-C-T	chr17	81271150	C	T	806076	PASS	0.12089	eas	0.080197	7	130	0.12089
chr17-081272440-G-A	chr17	81272440	G	A	369521	PASS	0.11249	afr	0.03580500000000002	6	134	0.11249
chr17-081272440-G-T	chr17	81272440	G	T	369521	PASS	0	none	9e-6	0	134	9e-6
chr17-081272470-G-*	chr17	81272470	G	*	4837850.97	PASS	0	none	0	0	134	1e-6
chr17-081272470-G-GC	chr17	81272470	G	GC	4837850.97	PASS	0.77132	afr	0.40551499999999946	50	134	0.77132
chr17-081272746-C-A	chr17	81272746	C	A	12871	PASS	0.0021424	nfe	0.00120499999999999	1	126	0.0021424
chr17-081276197-C-T	chr17	81276197	C	T	6387770	PASS	0.75267	afr	0.4078129999999995	50	134	0.75267
chr17-081277143-A-C	chr17	81277143	A	C	272	PASS	1.747e-5	nfe	0	1	134	1.747e-5
chr17-081280730-C-T	chr17	81280730	C	T	146367	PASS	0.012289	afr	0.004826	3	134	0.012289
chr17-081280781-G-A	chr17	81280781	G	A	6980	PASS	4.104e-5	nfe	1.88e-4	1	134	1.88e-4
chr17-081280805-G-A	chr17	81280805	G	A	272	PASS	1.5461e-4	sas	0	1	134	1.5461e-4
chr17-081280879-CTGTGCCGCCT-*	chr17	81280879	CTGTGCCGCCT	*	1525013.97	PASS	0	none	0	0	134	1e-6
chr17-081280879-CTGTGCCGCCT-C	chr17	81280879	CTGTGCCGCCT	C	1525013.97	PASS	0.12642	mid	0.10903300000000002	22	134	0.12642
chr17-081280879-CTGTGCCGCCT-CCCGCCT	chr17	81280879	CTGTGCCGCCT	CCCGCCT	1525013.97	PASS	0	none	0	0	134	1e-6
chr17-081280881-G-*	chr17	81280881	G	*	3639	PASS	0	none	0.10908700000000002	22	134	0.10908700000000002
chr17-081280881-G-A	chr17	81280881	G	A	3639	PASS	8.6598e-4	eas	2.2999999999999995e-4	0	134	8.6598e-4
chr17-081280884-CCGCCTT-*	chr17	81280884	CCGCCTT	*	62.97	PASS	0	none	0.10903900000000002	22	134	0.10903900000000002
chr17-081280884-CCGCCTT-C	chr17	81280884	CCGCCTT	C	62.97	PASS	4.84e-6	nfe	0	0	134	4.84e-6
chr17-081280885-C-*	chr17	81280885	C	*	233	PASS	0	none	0.10906600000000002	22	134	0.10906600000000002
chr17-081280885-C-T	chr17	81280885	C	T	233	PASS	1.1994e-4	afr	0	0	134	1.1994e-4
chr17-081282050-T-C	chr17	81282050	T	C	8367	PASS	5.1715e-4	amr	2.9400000000000004e-4	0	134	5.1715e-4
chr17-081282050-T-G	chr17	81282050	T	G	8367	PASS	2.965e-5	nfe	0	1	134	2.965e-5
chr17-081282112-C-T	chr17	81282112	C	T	11042294	PASS	0.78945	afr	0.5135340000000006	63	134	0.78945
chr17-081282198-G-A	chr17	81282198	G	A	5123921	PASS	0.22748	nfe	0.14805600000000002	24	134	0.22748
chr17-081282284-T-C	chr17	81282284	T	C	201764	PASS	0.0071995	nfe	0.004467	1	134	0.0071995
chr17-081282395-C-T	chr17	81282395	C	T	44619	PASS	0.0034482	nfe	0.002165	1	134	0.0034482
chr17-081282420-G-A	chr17	81282420	G	A	3002774	PASS	0.22834	nfe	0.155029	25	134	0.22834
chr17-081282436-G-A	chr17	81282436	G	A	858485	PASS	0.055428	amr	0.043238	4	134	0.055428
chr17-081282457-G-A	chr17	81282457	G	A	1017190	PASS	0.16933	afr	0.049669	6	134	0.16933
chr17-081283338-G-A	chr17	81283338	G	A	1731546	PASS	0.13368	afr	0.115181	11	132	0.13368
chr17-081283617-CTTTTTTT-C	chr17	81283617	CTTTTTTT	C	1290880	ExcessHet	0.0017958	sas	9e-6	0	90	0.0017958
chr17-081283617-CTTTTTTT-CATTTTTTT	chr17	81283617	CTTTTTTT	CATTTTTTT	1290880	ExcessHet	0	none	0	0	90	1e-6
chr17-081283617-CTTTTTTT-CT	chr17	81283617	CTTTTTTT	CT	1290880	ExcessHet	0	none	5.2999999999999994e-5	0	90	5.2999999999999994e-5
chr17-081283617-CTTTTTTT-CTTT	chr17	81283617	CTTTTTTT	CTTT	1290880	ExcessHet	0	none	1.27e-4	0	90	1.27e-4
chr17-081283617-CTTTTTTT-CTTTT	chr17	81283617	CTTTTTTT	CTTTT	1290880	ExcessHet	0	none	0.002063	0	90	0.002063
chr17-081283617-CTTTTTTT-CTTTTT	chr17	81283617	CTTTTTTT	CTTTTT	1290880	ExcessHet	0	none	0.027401	2	90	0.027401
chr17-081283617-CTTTTTTT-CTTTTTT	chr17	81283617	CTTTTTTT	CTTTTTT	1290880	ExcessHet	0	none	0.183953	15	90	0.183953
chr17-081283617-CTTTTTTT-CTTTTTTTT	chr17	81283617	CTTTTTTT	CTTTTTTTT	1290880	ExcessHet	0	none	0.16401400000000002	19	90	0.16401400000000002
chr17-081283617-CTTTTTTT-CTTTTTTTTT	chr17	81283617	CTTTTTTT	CTTTTTTTTT	1290880	ExcessHet	0	none	0.00832999999999999	1	90	0.00832999999999999
chr17-081283617-CTTTTTTT-CTTTTTTTTTT	chr17	81283617	CTTTTTTT	CTTTTTTTTTT	1290880	ExcessHet	0	none	1.47e-4	0	90	1.47e-4
chr17-081283617-CTTTTTTT-TTTTTTTT	chr17	81283617	CTTTTTTT	TTTTTTTT	1290880	ExcessHet	0	none	8.9e-5	0	90	8.9e-5
chr17-081283619-T-*	chr17	81283619	T	*	62	VQSRTrancheINDEL95.00to96.00	0	none	0.030179	3	82	0.030179
chr17-081283619-T-C	chr17	81283619	T	C	62	VQSRTrancheINDEL95.00to96.00	0	none	0	0	82	1e-6
chr17-081283619-T-TC	chr17	81283619	T	TC	62	VQSRTrancheINDEL95.00to96.00	0	none	0	0	82	1e-6
chr17-081283631-TG-*	chr17	81283631	TG	*	37621.97	PASS	0	none	0.001989	0	98	0.001989
chr17-081283631-TG-T	chr17	81283631	TG	T	37621.97	PASS	0.019134	eas	0.02282700000000001	1	98	0.02282700000000001
chr17-081283632-G-*	chr17	81283632	G	*	613221	PASS	0	none	0.00866599999999999	0	86	0.00866599999999999
chr17-081283632-G-T	chr17	81283632	G	T	613221	PASS	0.10071	eas	0.06156300000000002	8	86	0.10071
chr17-081284810-CG-C	chr17	81284810	CG	C	3023	VQSRTrancheINDEL99.95to100.00	0	none	0	0	32	1e-6
chr17-081284810-CG-GG	chr17	81284810	CG	GG	3023	VQSRTrancheINDEL99.95to100.00	0	none	0.00181199999999999	0	32	0.00181199999999999
chr17-081284810-CG-TG	chr17	81284810	CG	TG	3023	VQSRTrancheINDEL99.95to100.00	0	none	9e-6	0	32	9e-6
chr17-081284815-G-A	chr17	81284815	G	A	1168529	PASS	0.11886	eas	0.07811400000000002	8	134	0.11886
chr17-081284815-G-C	chr17	81284815	G	C	1168529	PASS	2.879e-5	nfe	0	0	134	2.879e-5
chr17-081284816-TG-AG	chr17	81284816	TG	AG	543	VQSRTrancheINDEL99.50to99.90	0	none	3.6999999999999985e-5	0	46	3.6999999999999985e-5
chr17-081284816-TG-GG	chr17	81284816	TG	GG	543	VQSRTrancheINDEL99.50to99.90	0	none	2.720000000000003e-4	1	46	2.720000000000003e-4
chr17-081284816-TG-T	chr17	81284816	TG	T	543	VQSRTrancheINDEL99.50to99.90	3.9e-7	nfe	3.6999999999999985e-5	0	46	3.6999999999999985e-5
chr17-081284816-TG-TGGGGGGGGG	chr17	81284816	TG	TGGGGGGGGG	543	VQSRTrancheINDEL99.50to99.90	0	none	0	0	46	1e-6
chr17-081284888-G-A	chr17	81284888	G	A	399877	PASS	0.101	amr	0.024544	2	134	0.101
chr17-081284944-G-A	chr17	81284944	G	A	84418	PASS	0.026836	mid	0.00588	1	134	0.026836
chr17-081284984-T-C	chr17	81284984	T	C	696693	PASS	0.055866	amr	0.049108	5	134	0.055866
chr17-081284987-A-G	chr17	81284987	A	G	6619682	PASS	0.81857	afr	0.5118560000000006	64	134	0.81857
chr17-081285063-T-C	chr17	81285063	T	C	322527	PASS	0.051787	nfe	0.038254	5	134	0.051787
chr17-081285175-C-T	chr17	81285175	C	T	84485	PASS	0.024326	nfe	0.01604100000000001	2	80	0.024326
chr17-081289570-A-*	chr17	81289570	A	*	838	PASS	0	none	5.2999999999999994e-5	0	130	5.2999999999999994e-5
chr17-081289570-A-G	chr17	81289570	A	G	838	PASS	1.167e-5	nfe	0	1	130	1.167e-5
chr17-081289570-A-T	chr17	81289570	A	T	838	PASS	4.2979e-4	afr	9e-6	0	130	4.2979e-4
chr17-081289597-C-T	chr17	81289597	C	T	821614	PASS	0.13016	afr	0.10135100000000002	11	134	0.13016
chr17-081289615-GTAAA-ATAAA	chr17	81289615	GTAAA	ATAAA	11069	PASS	0	none	0	0	134	1e-6
chr17-081289615-GTAAA-G	chr17	81289615	GTAAA	G	11069	PASS	7.9212e-4	sas	0.004877	1	134	0.004877
chr17-081289615-GTAAA-GTAAATAAA	chr17	81289615	GTAAA	GTAAATAAA	11069	PASS	0	none	9e-6	0	134	9e-6
chr17-081289616-T-*	chr17	81289616	T	*	93	PASS	0	none	0.004877	1	134	0.004877
chr17-081289616-T-A	chr17	81289616	T	A	93	PASS	0	none	9e-6	0	134	9e-6
chr17-081289616-T-C	chr17	81289616	T	C	93	PASS	0	none	9e-6	0	134	9e-6
chr17-081289616-T-G	chr17	81289616	T	G	93	PASS	2.326e-5	amr	9e-6	0	134	2.326e-5
chr17-081294762-A-G	chr17	81294762	A	G	5496618	PASS	0.86633	afr	0.5411840000000003	69	132	0.86633
chr17-081294815-G-A	chr17	81294815	G	A	832	PASS	0	none	0	1	134	1e-6
chr17-081294933-T-C	chr17	81294933	T	C	1836880	PASS	0.12864	mid	0.118143	12	134	0.12864
chr17-081295013-G-A	chr17	81295013	G	A	243415	PASS	0.1555	afr	0.03053200000000002	2	124	0.1555
chr17-081295134-G-A	chr17	81295134	G	A	339790	PASS	0.11775	eas	0.06649800000000002	5	36	0.11775
chr17-081313256-C-T	chr17	81313256	C	T	2909860	PASS	0.1907	mid	0.142512	25	134	0.1907
chr17-081313263-A-G	chr17	81313263	A	G	5329361	PASS	0.51855	afr	0.22081100000000004	33	134	0.51855
chr17-081313279-C-G	chr17	81313279	C	G	6718746	PASS	0	none	9e-6	0	134	9e-6
chr17-081313279-C-T	chr17	81313279	C	T	6718746	PASS	0.56406	afr	0.273564	39	134	0.56406
chr17-081313297-G-A	chr17	81313297	G	A	1105761	PASS	0.078009	mid	0.05239300000000002	6	134	0.078009
chr17-081313457-C-G	chr17	81313457	C	G	3408016	PASS	0.22049	afr	0.17266800000000002	26	134	0.22049
chr17-081313677-G-A	chr17	81313677	G	A	2705448	PASS	0.27405	afr	0.06721100000000002	7	134	0.27405
chr17-081313721-G-A	chr17	81313721	G	A	344781	PASS	0.079177	afr	0.006913	1	134	0.079177
chr17-081313751-C-G	chr17	81313751	C	G	12648	PASS	6.0956e-4	nfe	1.47e-4	1	134	6.0956e-4
chr17-081313910-C-T	chr17	81313910	C	T	157513	PASS	0.018496	afr	0.002314	1	134	0.018496
chr17-081314324-C-T	chr17	81314324	C	T	6703796	PASS	0.48616	afr	0.26781399999999966	32	134	0.48616
chr17-081314354-C-T	chr17	81314354	C	T	708449	PASS	0.044129	afr	0.03072600000000002	5	134	0.044129
chr17-081314530-AC-A	chr17	81314530	AC	A	962863.97	VQSRTrancheINDEL95.00to96.00	0.11759	afr	0.058514	10	134	0.11759
chr17-081314530-AC-ACC	chr17	81314530	AC	ACC	962863.97	VQSRTrancheINDEL95.00to96.00	0	none	0.002917	0	134	0.002917
chr17-081314530-AC-ACCC	chr17	81314530	AC	ACCC	962863.97	VQSRTrancheINDEL95.00to96.00	0	none	0	0	134	1e-6
chr17-081314537-C-A	chr17	81314537	C	A	3521565	PASS	0.0035769	afr	8.9e-5	0	134	0.0035769
chr17-081314537-C-CG	chr17	81314537	C	CG	3521565	PASS	1.062e-5	sas	0	0	134	1.062e-5
chr17-081314537-C-G	chr17	81314537	C	G	3521565	PASS	0.21839	mid	0.18220600000000003	25	134	0.21839
chr17-081314537-C-T	chr17	81314537	C	T	3521565	PASS	9.149e-5	eas	5.2999999999999994e-5	0	134	9.149e-5
chr17-081314538-C-A	chr17	81314538	C	A	5923	PASS	6.551e-5	nfe	1.47e-4	1	134	1.47e-4
chr17-081314575-G-A	chr17	81314575	G	A	915221	PASS	0.079581	mid	0.05979800000000002	6	134	0.079581
chr17-081314588-G-A	chr17	81314588	G	A	830150	PASS	0.12979	afr	0.05707000000000002	11	134	0.12979
chr17-081327451-C-T	chr17	81327451	C	T	22827	PASS	0.10433	nfe	0.01197599999999999	0	0	0.10433
chr17-081327470-C-CGT	chr17	81327470	C	CGT	35255	PASS	0.17768	sas	0.01705600000000001	0	0	0.17768
chr17-081327470-C-T	chr17	81327470	C	T	35255	PASS	0	none	8.9e-5	0	0	8.9e-5
chr17-081327645-G-A	chr17	81327645	G	A	26540	PASS	0.030783	nfe	0.01808000000000001	0	0	0.030783
chr17-081327707-A-G	chr17	81327707	A	G	35546	PASS	0.046951	nfe	0.02366300000000002	0	0	0.046951
chr17-081327739-G-A	chr17	81327739	G	A	36460	PASS	0.046908	nfe	0.02419100000000001	0	0	0.046908
chr17-081327739-G-T	chr17	81327739	G	T	36460	PASS	0	none	9e-6	0	0	9e-6
chr17-081327765-G-A	chr17	81327765	G	A	43855	PASS	0.08884	sas	0.022213	0	0	0.08884
chr17-081327770-TG-CG	chr17	81327770	TG	CG	42139	PASS	0	none	0	0	0	1e-6
chr17-081327770-TG-T	chr17	81327770	TG	T	42139	PASS	0.016152	nfe	0.02160700000000001	0	0	0.02160700000000001
chr17-081327920-CT-C	chr17	81327920	CT	C	20044.97	PASS	0.058406	nfe	0.01555999999999999	0	0	0.058406
chr17-081362255-G-A	chr17	81362255	G	A	32451	PASS	0.068763	nfe	0.01979	0	0	0.068763
chr17-081362313-T-C	chr17	81362313	T	C	145112	PASS	0.57752	nfe	0.094856	0	0	0.57752
chr17-081371388-G-A	chr17	81371388	G	A	7643	VQSRTrancheSNP99.70to99.80	0	none	0.004655	0	0	0.004655
chr17-081371504-G-C	chr17	81371504	G	C	33726	PASS	0.20442	nfe	0.024693	0	0	0.20442
chr17-081384881-A-G	chr17	81384881	A	G	135485	PASS	0.77238	nfe	0.08707500000000001	0	0	0.77238
chr17-081384960-A-T	chr17	81384960	A	T	34329	PASS	0.44987	mid	0.02421800000000001	0	0	0.44987
chr17-081399991-C-T	chr17	81399991	C	T	207774	PASS	0.06348	mid	0.03199600000000002	2	36	0.06348
chr17-081411514-GCCTTCCTTCCTTCCTTCCTTCCTTCCTT-*	chr17	81411514	GCCTTCCTTCCTTCCTTCCTTCCTTCCTT	*	2808630	VQSRTrancheINDEL99.00to99.50	0	none	0.08225400000000002	0	0	0.08225400000000002
chr17-081411514-GCCTTCCTTCCTTCCTTCCTTCCTTCCTT-G	chr17	81411514	GCCTTCCTTCCTTCCTTCCTTCCTTCCTT	G	2808630	VQSRTrancheINDEL99.00to99.50	0.0010318	sas	9e-6	0	0	0.0010318
chr17-081411514-GCCTTCCTTCCTTCCTTCCTTCCTTCCTT-GCCTGCCTACCTTCCTTCCTTCCTTCCTTCCTTCCTT	chr17	81411514	GCCTTCCTTCCTTCCTTCCTTCCTTCCTT	GCCTGCCTACCTTCCTTCCTTCCTTCCTTCCTTCCTT	2808630	VQSRTrancheINDEL99.00to99.50	0	none	0	0	0	1e-6
chr17-081411514-GCCTTCCTTCCTTCCTTCCTTCCTTCCTT-GCCTGCCTGCCTGCCTGCCTGCCTGCCTGCCTTCCTTCCTTCCTTCCTTCCTTCCTTCCTT	chr17	81411514	GCCTTCCTTCCTTCCTTCCTTCCTTCCTT	GCCTGCCTGCCTGCCTGCCTGCCTGCCTGCCTTCCTTCCTTCCTTCCTTCCTTCCTTCCTT	2808630	VQSRTrancheINDEL99.00to99.50	0	none	0	0	0	1e-6
chr17-081411514-GCCTTCCTTCCTTCCTTCCTTCCTTCCTT-GCCTGCCTGCCTGCCTGCCTGCCTGCCTTCCTTCCTTCCTTCCTTCCTTCCTTCCTT	chr17	81411514	GCCTTCCTTCCTTCCTTCCTTCCTTCCTT	GCCTGCCTGCCTGCCTGCCTGCCTGCCTTCCTTCCTTCCTTCCTTCCTTCCTTCCTT	2808630	VQSRTrancheINDEL99.00to99.50	0	none	1.0899999999999998e-4	0	0	1.0899999999999998e-4
chr17-081411514-GCCTTCCTTCCTTCCTTCCTTCCTTCCTT-GCCTGCCTGCCTGCCTGCCTGCCTGCCTTCCTTCCTTCCTTCCTTCCTTCCTTCCTTCCTT	chr17	81411514	GCCTTCCTTCCTTCCTTCCTTCCTTCCTT	GCCTGCCTGCCTGCCTGCCTGCCTGCCTTCCTTCCTTCCTTCCTTCCTTCCTTCCTTCCTT	2808630	VQSRTrancheINDEL99.00to99.50	0	none	9e-6	0	0	9e-6
chr17-081411514-GCCTTCCTTCCTTCCTTCCTTCCTTCCTT-GCCTGCCTGCCTGCCTGCCTGCCTTCCTTCCTTCCTTCCTTCCTTCCTTCCTT	chr17	81411514	GCCTTCCTTCCTTCCTTCCTTCCTTCCTT	GCCTGCCTGCCTGCCTGCCTGCCTTCCTTCCTTCCTTCCTTCCTTCCTTCCTT	2808630	VQSRTrancheINDEL99.00to99.50	0	none	8.999999999999999e-5	0	0	8.999999999999999e-5
chr17-081411514-GCCTTCCTTCCTTCCTTCCTTCCTTCCTT-GCCTGCCTGCCTGCCTGCCTGCCTTCCTTCCTTCCTTCCTTCCTTCCTTCCTTCCTT	chr17	81411514	GCCTTCCTTCCTTCCTTCCTTCCTTCCTT	GCCTGCCTGCCTGCCTGCCTGCCTTCCTTCCTTCCTTCCTTCCTTCCTTCCTTCCTT	2808630	VQSRTrancheINDEL99.00to99.50	0	none	9e-6	0	0	9e-6
chr17-081411514-GCCTTCCTTCCTTCCTTCCTTCCTTCCTT-GCCTGCCTGCCTGCCTGCCTTCCTTCCTTCCTTCCTTCCTTCCTTCCTT	chr17	81411514	GCCTTCCTTCCTTCCTTCCTTCCTTCCTT	GCCTGCCTGCCTGCCTGCCTTCCTTCCTTCCTTCCTTCCTTCCTTCCTT	2808630	VQSRTrancheINDEL99.00to99.50	0	none	0.00176199999999999	0	0	0.00176199999999999
chr17-081411514-GCCTTCCTTCCTTCCTTCCTTCCTTCCTT-GCCTGCCTGCCTGCCTGCCTTCCTTCCTTCCTTCCTTCCTTCCTTCCTTCCTT	chr17	81411514	GCCTTCCTTCCTTCCTTCCTTCCTTCCTT	GCCTGCCTGCCTGCCTGCCTTCCTTCCTTCCTTCCTTCCTTCCTTCCTTCCTT	2808630	VQSRTrancheINDEL99.00to99.50	0	none	0.00104699999999999	0	0	0.00104699999999999
chr17-081411514-GCCTTCCTTCCTTCCTTCCTTCCTTCCTT-GCCTGCCTGCCTGCCTGCCTTCCTTCCTTCCTTCCTTCCTTCCTTCCTTCCTTCCTT	chr17	81411514	GCCTTCCTTCCTTCCTTCCTTCCTTCCTT	GCCTGCCTGCCTGCCTGCCTTCCTTCCTTCCTTCCTTCCTTCCTTCCTTCCTTCCTT	2808630	VQSRTrancheINDEL99.00to99.50	0	none	1.49e-4	0	0	1.49e-4
chr17-081411514-GCCTTCCTTCCTTCCTTCCTTCCTTCCTT-GCCTGCCTGCCTGCCTGCCTTCCTTCCTTCCTTCCTTCCTTCCTTCCTTCCTTCCTTCCTT	chr17	81411514	GCCTTCCTTCCTTCCTTCCTTCCTTCCTT	GCCTGCCTGCCTGCCTGCCTTCCTTCCTTCCTTCCTTCCTTCCTTCCTTCCTTCCTTCCTT	2808630	VQSRTrancheINDEL99.00to99.50	0	none	9e-6	0	0	9e-6
chr17-081411514-GCCTTCCTTCCTTCCTTCCTTCCTTCCTT-GCCTGCCTGCCTGCCTTCCTTCCTTCCTTCCTTCCTTCCTTCCTT	chr17	81411514	GCCTTCCTTCCTTCCTTCCTTCCTTCCTT	GCCTGCCTGCCTGCCTTCCTTCCTTCCTTCCTTCCTTCCTTCCTT	2808630	VQSRTrancheINDEL99.00to99.50	0	none	0.004749	0	0	0.004749
chr17-081411514-GCCTTCCTTCCTTCCTTCCTTCCTTCCTT-GCCTGCCTGCCTGCCTTCCTTCCTTCCTTCCTTCCTTCCTTCCTTCCTT	chr17	81411514	GCCTTCCTTCCTTCCTTCCTTCCTTCCTT	GCCTGCCTGCCTGCCTTCCTTCCTTCCTTCCTTCCTTCCTTCCTTCCTT	2808630	VQSRTrancheINDEL99.00to99.50	0	none	9.750000000000004e-4	0	0	9.750000000000004e-4
chr17-081411514-GCCTTCCTTCCTTCCTTCCTTCCTTCCTT-GCCTGCCTGCCTGCCTTCCTTCCTTCCTTCCTTCCTTCCTTCCTTCCTTCCTT	chr17	81411514	GCCTTCCTTCCTTCCTTCCTTCCTTCCTT	GCCTGCCTGCCTGCCTTCCTTCCTTCCTTCCTTCCTTCCTTCCTTCCTTCCTT	2808630	VQSRTrancheINDEL99.00to99.50	0	none	1.29e-4	0	0	1.29e-4
chr17-081411514-GCCTTCCTTCCTTCCTTCCTTCCTTCCTT-GCCTGCCTGCCTGCCTTCCTTCCTTCCTTCCTTCCTTCCTTCCTTCCTTCCTTCCTT	chr17	81411514	GCCTTCCTTCCTTCCTTCCTTCCTTCCTT	GCCTGCCTGCCTGCCTTCCTTCCTTCCTTCCTTCCTTCCTTCCTTCCTTCCTTCCTT	2808630	VQSRTrancheINDEL99.00to99.50	0	none	0	0	0	1e-6
chr17-081411514-GCCTTCCTTCCTTCCTTCCTTCCTTCCTT-GCCTGCCTGCCTTCCTTCCTTCCTTCCTTCCTTCCTTCCTT	chr17	81411514	GCCTTCCTTCCTTCCTTCCTTCCTTCCTT	GCCTGCCTGCCTTCCTTCCTTCCTTCCTTCCTTCCTTCCTT	2808630	VQSRTrancheINDEL99.00to99.50	0	none	0.020989	0	0	0.020989
chr17-081411514-GCCTTCCTTCCTTCCTTCCTTCCTTCCTT-GCCTGCCTGCCTTCCTTCCTTCCTTCCTTCCTTCCTTCCTTCCTT	chr17	81411514	GCCTTCCTTCCTTCCTTCCTTCCTTCCTT	GCCTGCCTGCCTTCCTTCCTTCCTTCCTTCCTTCCTTCCTTCCTT	2808630	VQSRTrancheINDEL99.00to99.50	0	none	0.004387	0	0	0.004387
chr17-081411514-GCCTTCCTTCCTTCCTTCCTTCCTTCCTT-GCCTGCCTGCCTTCCTTCCTTCCTTCCTTCCTTCCTTCCTTCCTTCCTT	chr17	81411514	GCCTTCCTTCCTTCCTTCCTTCCTTCCTT	GCCTGCCTGCCTTCCTTCCTTCCTTCCTTCCTTCCTTCCTTCCTTCCTT	2808630	VQSRTrancheINDEL99.00to99.50	0	none	8.78e-4	0	0	8.78e-4
chr17-081411514-GCCTTCCTTCCTTCCTTCCTTCCTTCCTT-GCCTGCCTGCCTTCCTTCCTTCCTTCCTTCCTTCCTTCCTTCCTTCCTTCCTT	chr17	81411514	GCCTTCCTTCCTTCCTTCCTTCCTTCCTT	GCCTGCCTGCCTTCCTTCCTTCCTTCCTTCCTTCCTTCCTTCCTTCCTTCCTT	2808630	VQSRTrancheINDEL99.00to99.50	0	none	7.099999999999998e-5	0	0	7.099999999999998e-5
chr17-081411514-GCCTTCCTTCCTTCCTTCCTTCCTTCCTT-GCCTGCCTGCCTTCCTTCCTTCCTTCCTTCCTTCCTTCCTTCCTTCCTTCCTTCCTTCCTT	chr17	81411514	GCCTTCCTTCCTTCCTTCCTTCCTTCCTT	GCCTGCCTGCCTTCCTTCCTTCCTTCCTTCCTTCCTTCCTTCCTTCCTTCCTTCCTTCCTT	2808630	VQSRTrancheINDEL99.00to99.50	0	none	0	0	0	1e-6
chr17-081411514-GCCTTCCTTCCTTCCTTCCTTCCTTCCTT-GCCTGCCTTCCTTCCTTCCTTCCTTCCTTCCTTCCTT	chr17	81411514	GCCTTCCTTCCTTCCTTCCTTCCTTCCTT	GCCTGCCTTCCTTCCTTCCTTCCTTCCTTCCTTCCTT	2808630	VQSRTrancheINDEL99.00to99.50	0	none	0.01445999999999999	0	0	0.01445999999999999
chr17-081411514-GCCTTCCTTCCTTCCTTCCTTCCTTCCTT-GCCTGCCTTCCTTCCTTCCTTCCTTCCTTCCTTCCTTCCTT	chr17	81411514	GCCTTCCTTCCTTCCTTCCTTCCTTCCTT	GCCTGCCTTCCTTCCTTCCTTCCTTCCTTCCTTCCTTCCTT	2808630	VQSRTrancheINDEL99.00to99.50	0	none	0.00183699999999999	0	0	0.00183699999999999
chr17-081411514-GCCTTCCTTCCTTCCTTCCTTCCTTCCTT-GCCTGCCTTCCTTCCTTCCTTCCTTCCTTCCTTCCTTCCTTCCTT	chr17	81411514	GCCTTCCTTCCTTCCTTCCTTCCTTCCTT	GCCTGCCTTCCTTCCTTCCTTCCTTCCTTCCTTCCTTCCTTCCTT	2808630	VQSRTrancheINDEL99.00to99.50	0	none	3.640000000000004e-4	0	0	3.640000000000004e-4
chr17-081411514-GCCTTCCTTCCTTCCTTCCTTCCTTCCTT-GCCTGCCTTCCTTCCTTCCTTCCTTCCTTCCTTCCTTCCTTCCTTCCTT	chr17	81411514	GCCTTCCTTCCTTCCTTCCTTCCTTCCTT	GCCTGCCTTCCTTCCTTCCTTCCTTCCTTCCTTCCTTCCTTCCTTCCTT	2808630	VQSRTrancheINDEL99.00to99.50	0	none	1.9e-4	0	0	1.9e-4
chr17-081411514-GCCTTCCTTCCTTCCTTCCTTCCTTCCTT-GCCTGCCTTCCTTCCTTCCTTCCTTCCTTCCTTCCTTCCTTCCTTCCTTCCTT	chr17	81411514	GCCTTCCTTCCTTCCTTCCTTCCTTCCTT	GCCTGCCTTCCTTCCTTCCTTCCTTCCTTCCTTCCTTCCTTCCTTCCTTCCTT	2808630	VQSRTrancheINDEL99.00to99.50	0	none	0	0	0	1e-6
chr17-081411514-GCCTTCCTTCCTTCCTTCCTTCCTTCCTT-GCCTGCCTTCCTTCCTTCCTTCCTTCCTTCCTTCCTTCCTTCCTTCCTTCCTTCCTT	chr17	81411514	GCCTTCCTTCCTTCCTTCCTTCCTTCCTT	GCCTGCCTTCCTTCCTTCCTTCCTTCCTTCCTTCCTTCCTTCCTTCCTTCCTTCCTT	2808630	VQSRTrancheINDEL99.00to99.50	0	none	2.2000000000000003e-5	0	0	2.2000000000000003e-5
chr17-081411514-GCCTTCCTTCCTTCCTTCCTTCCTTCCTT-GCCTGCCTTCCTTCCTTCCTTCCTTCCTTCCTTCCTTCCTTCCTTCCTTCCTTCCTTCCTTCCTTCCTTCCTTCCTTCCTT	chr17	81411514	GCCTTCCTTCCTTCCTTCCTTCCTTCCTT	GCCTGCCTTCCTTCCTTCCTTCCTTCCTTCCTTCCTTCCTTCCTTCCTTCCTTCCTTCCTTCCTTCCTTCCTTCCTTCCTT	2808630	VQSRTrancheINDEL99.00to99.50	0	none	0	0	0	1e-6
chr17-081411514-GCCTTCCTTCCTTCCTTCCTTCCTTCCTT-GCCTT	chr17	81411514	GCCTTCCTTCCTTCCTTCCTTCCTTCCTT	GCCTT	2808630	VQSRTrancheINDEL99.00to99.50	0	none	0	0	0	1e-6
chr17-081411514-GCCTTCCTTCCTTCCTTCCTTCCTTCCTT-GCCTTCCTT	chr17	81411514	GCCTTCCTTCCTTCCTTCCTTCCTTCCTT	GCCTTCCTT	2808630	VQSRTrancheINDEL99.00to99.50	0	none	4.09e-4	0	0	4.09e-4
chr17-081411514-GCCTTCCTTCCTTCCTTCCTTCCTTCCTT-GCCTTCCTTCCTT	chr17	81411514	GCCTTCCTTCCTTCCTTCCTTCCTTCCTT	GCCTTCCTTCCTT	2808630	VQSRTrancheINDEL99.00to99.50	0	none	0.00129199999999999	0	0	0.00129199999999999
chr17-081411514-GCCTTCCTTCCTTCCTTCCTTCCTTCCTT-GCCTTCCTTCCTTCCTT	chr17	81411514	GCCTTCCTTCCTTCCTTCCTTCCTTCCTT	GCCTTCCTTCCTTCCTT	2808630	VQSRTrancheINDEL99.00to99.50	0	none	0.01085599999999998	0	0	0.01085599999999998
chr17-081411514-GCCTTCCTTCCTTCCTTCCTTCCTTCCTT-GCCTTCCTTCCTTCCTTCCTT	chr17	81411514	GCCTTCCTTCCTTCCTTCCTTCCTTCCTT	GCCTTCCTTCCTTCCTTCCTT	2808630	VQSRTrancheINDEL99.00to99.50	0	none	0.023449	0	0	0.023449
chr17-081411514-GCCTTCCTTCCTTCCTTCCTTCCTTCCTT-GCCTTCCTTCCTTCCTTCCTTCCTT	chr17	81411514	GCCTTCCTTCCTTCCTTCCTTCCTTCCTT	GCCTTCCTTCCTTCCTTCCTTCCTT	2808630	VQSRTrancheINDEL99.00to99.50	0	none	0.095707	0	0	0.095707
chr17-081411514-GCCTTCCTTCCTTCCTTCCTTCCTTCCTT-GCCTTCCTTCCTTCCTTCCTTCCTTCCTTCCTT	chr17	81411514	GCCTTCCTTCCTTCCTTCCTTCCTTCCTT	GCCTTCCTTCCTTCCTTCCTTCCTTCCTTCCTT	2808630	VQSRTrancheINDEL99.00to99.50	0	none	0.01307999999999999	0	0	0.01307999999999999
chr17-081411514-GCCTTCCTTCCTTCCTTCCTTCCTTCCTT-GCCTTCCTTCCTTCCTTCCTTCCTTCCTTCCTTCCTT	chr17	81411514	GCCTTCCTTCCTTCCTTCCTTCCTTCCTT	GCCTTCCTTCCTTCCTTCCTTCCTTCCTTCCTTCCTT	2808630	VQSRTrancheINDEL99.00to99.50	0	none	0.003409	0	0	0.003409
chr17-081411514-GCCTTCCTTCCTTCCTTCCTTCCTTCCTT-GCCTTCCTTCCTTCCTTCCTTCCTTCCTTCCTTCCTTCCTT	chr17	81411514	GCCTTCCTTCCTTCCTTCCTTCCTTCCTT	GCCTTCCTTCCTTCCTTCCTTCCTTCCTTCCTTCCTTCCTT	2808630	VQSRTrancheINDEL99.00to99.50	0	none	5.470000000000001e-4	0	0	5.470000000000001e-4
chr17-081411514-GCCTTCCTTCCTTCCTTCCTTCCTTCCTT-GCCTTCCTTCCTTCCTTCCTTCCTTCCTTCCTTCCTTCCTTCCTT	chr17	81411514	GCCTTCCTTCCTTCCTTCCTTCCTTCCTT	GCCTTCCTTCCTTCCTTCCTTCCTTCCTTCCTTCCTTCCTTCCTT	2808630	VQSRTrancheINDEL99.00to99.50	0	none	2.11e-4	0	0	2.11e-4
chr17-081411514-GCCTTCCTTCCTTCCTTCCTTCCTTCCTT-GCCTTCCTTCCTTCCTTCCTTCCTTCCTTCCTTCCTTCCTTCCTTCCTT	chr17	81411514	GCCTTCCTTCCTTCCTTCCTTCCTTCCTT	GCCTTCCTTCCTTCCTTCCTTCCTTCCTTCCTTCCTTCCTTCCTTCCTT	2808630	VQSRTrancheINDEL99.00to99.50	0	none	3.6999999999999985e-5	0	0	3.6999999999999985e-5
chr17-081411514-GCCTTCCTTCCTTCCTTCCTTCCTTCCTT-GCCTTCCTTCCTTCCTTCCTTCCTTCCTTCCTTCCTTCCTTCCTTCCTTCCTT	chr17	81411514	GCCTTCCTTCCTTCCTTCCTTCCTTCCTT	GCCTTCCTTCCTTCCTTCCTTCCTTCCTTCCTTCCTTCCTTCCTTCCTTCCTT	2808630	VQSRTrancheINDEL99.00to99.50	0	none	0	0	0	1e-6
chr17-081411514-GCCTTCCTTCCTTCCTTCCTTCCTTCCTT-GCCTTCCTTCCTTCCTTCCTTCCTTCCTTCCTTCCTTCCTTCCTTCCTTCCTTCCTT	chr17	81411514	GCCTTCCTTCCTTCCTTCCTTCCTTCCTT	GCCTTCCTTCCTTCCTTCCTTCCTTCCTTCCTTCCTTCCTTCCTTCCTTCCTTCCTT	2808630	VQSRTrancheINDEL99.00to99.50	0	none	0	0	0	1e-6
chr17-081411514-GCCTTCCTTCCTTCCTTCCTTCCTTCCTT-TCCTTCCTTCCTTCCTTCCTTCCTTCCTT	chr17	81411514	GCCTTCCTTCCTTCCTTCCTTCCTTCCTT	TCCTTCCTTCCTTCCTTCCTTCCTTCCTT	2808630	VQSRTrancheINDEL99.00to99.50	0	none	0.002568	0	0	0.002568
chr17-081411517-T-*	chr17	81411517	T	*	1442777.97	VQSRTrancheINDEL95.00to96.00	0	none	0.194689	0	0	0.194689
chr17-081411517-T-TGCC	chr17	81411517	T	TGCC	1442777.97	VQSRTrancheINDEL95.00to96.00	0.28809	sas	0.08390800000000001	0	0	0.28809
chr17-081411518-T-*	chr17	81411518	T	*	3216466	VQSRTrancheINDEL95.00to96.00	0	none	0.138017	0	0	0.138017
chr17-081411518-T-G	chr17	81411518	T	G	3216466	VQSRTrancheINDEL95.00to96.00	0.30285	amr	0.075992	0	0	0.30285
chr17-081411518-T-TCCTG	chr17	81411518	T	TCCTG	3216466	VQSRTrancheINDEL95.00to96.00	0	none	0	0	0	1e-6
chr17-081411518-T-TG	chr17	81411518	T	TG	3216466	VQSRTrancheINDEL95.00to96.00	0.11586	sas	0.04539700000000001	0	0	0.11586
chr17-081411518-T-TGCCTG	chr17	81411518	T	TGCCTG	3216466	VQSRTrancheINDEL95.00to96.00	0.10754	sas	0.04119400000000001	0	0	0.10754
chr17-081411518-T-TGCCTGCCTG	chr17	81411518	T	TGCCTGCCTG	3216466	VQSRTrancheINDEL95.00to96.00	0.0095461	sas	0.004853	0	0	0.0095461
chr17-081411518-T-TGCCTGCCTGCCTG	chr17	81411518	T	TGCCTGCCTGCCTG	3216466	VQSRTrancheINDEL95.00to96.00	3.4956e-4	afr	7.030000000000005e-4	0	0	7.030000000000005e-4
chr17-081411518-T-TGCCTGCCTGCCTGCCTG	chr17	81411518	T	TGCCTGCCTGCCTGCCTG	3216466	VQSRTrancheINDEL95.00to96.00	1.226e-4	nfe	2.169999999999999e-4	0	0	2.169999999999999e-4
chr17-081411518-T-TGCCTGCCTGCCTGCCTGCCTG	chr17	81411518	T	TGCCTGCCTGCCTGCCTGCCTG	3216466	VQSRTrancheINDEL95.00to96.00	0	none	4.199999999999998e-5	0	0	4.199999999999998e-5
chr17-081411518-T-TGCCTTCCTCCCTC	chr17	81411518	T	TGCCTTCCTCCCTC	3216466	VQSRTrancheINDEL95.00to96.00	0	none	1.1e-5	0	0	1.1e-5
chr17-081411522-T-*	chr17	81411522	T	*	1843285	PASS	0	none	0.091263	0	0	0.091263
chr17-081411522-T-A	chr17	81411522	T	A	1843285	PASS	0	none	0	0	0	1e-6
chr17-081411522-T-G	chr17	81411522	T	G	1843285	PASS	0.3679	afr	0.106263	0	0	0.3679
chr17-081411524-C-*	chr17	81411524	C	*	200	VQSRTrancheSNP99.70to99.80	0	none	0.04998300000000002	0	0	0.04998300000000002
chr17-081411524-C-T	chr17	81411524	C	T	200	VQSRTrancheSNP99.70to99.80	1.082e-5	nfe	0	0	0	1.082e-5
chr17-081411526-T-*	chr17	81411526	T	*	344530	PASS	0	none	0.051387	0	0	0.051387
chr17-081411526-T-G	chr17	81411526	T	G	344530	PASS	0.1998	afr	0.030371	0	0	0.1998
chr17-081426682-T-C	chr17	81426682	T	C	5299586	PASS	0.6669	afr	0.30202299999999993	68	134	0.6669
chr17-081426965-C-G	chr17	81426965	C	G	1433	PASS	4.78e-5	nfe	0	1	134	4.78e-5
chr17-081427077-G-A	chr17	81427077	G	A	92153	PASS	0.010819	nfe	0.003296	2	134	0.010819
chr17-081427077-G-T	chr17	81427077	G	T	92153	PASS	1.226e-5	nfe	1.27e-4	0	134	1.27e-4
chr17-081427097-C-T	chr17	81427097	C	T	36103	PASS	0.0061863	nfe	0.00127799999999999	2	134	0.0061863
chr17-081427115-G-A	chr17	81427115	G	A	14722	PASS	0.021304	afr	4.500000000000005e-4	1	134	0.021304
chr17-081438420-G-A	chr17	81438420	G	A	181439	PASS	0.00673	nfe	0.005236	1	134	0.00673
chr17-081438420-G-C	chr17	81438420	G	C	181439	PASS	2.29e-6	nfe	0	0	134	2.29e-6
chr17-081438511-C-T	chr17	81438511	C	T	64323	PASS	0.04811	afr	0.002415	1	134	0.04811
chr17-081441911-GC-AC	chr17	81441911	GC	AC	1173	VQSRTrancheINDEL95.00to96.00	0	none	0	1	134	1e-6
chr17-081441911-GC-G	chr17	81441911	GC	G	1173	VQSRTrancheINDEL95.00to96.00	0	none	0	0	134	1e-6
chr17-081442115-G-A	chr17	81442115	G	A	2885	PASS	7.933e-5	sas	3.6999999999999985e-5	1	134	7.933e-5
chr17-081442163-G-A	chr17	81442163	G	A	10111105	PASS	0.34386	nfe	0.2838769999999998	43	134	0.34386
chr17-081442283-A-G	chr17	81442283	A	G	50322654	PASS	0.99687	nfe	0.9815150000000008	134	134	0.99687
chr17-081442340-G-A	chr17	81442340	G	A	276181	PASS	0.011382	sas	0.006034	1	134	0.011382
chr17-081442340-G-T	chr17	81442340	G	T	276181	PASS	0	none	0	0	134	1e-6
chr17-081442408-A-*	chr17	81442408	A	*	25489835	PASS	0	none	9e-6	0	134	9e-6
chr17-081442408-A-G	chr17	81442408	A	G	25489835	PASS	0.64576	afr	0.5148590000000006	68	134	0.64576
chr17-081442684-G-A	chr17	81442684	G	A	17654242	PASS	0.32226	nfe	0.26649199999999956	40	134	0.32226
chr17-081443785-G-A	chr17	81443785	G	A	2512327	PASS	0.09846	nfe	0.086239	17	134	0.09846
chr17-081443902-G-T	chr17	81443902	G	T	123075	PASS	0.0060056	nfe	0.00317	2	134	0.0060056
chr17-081444217-C-T	chr17	81444217	C	T	9066582	PASS	0.41118	nfe	0.3441629999999994	51	134	0.41118
chr17-081444486-C-A	chr17	81444486	C	A	1407301	PASS	0.03306	nfe	0.029849	6	134	0.03306
chr17-081444636-G-A	chr17	81444636	G	A	14102974	PASS	0.33958	nfe	0.28163599999999966	44	134	0.33958
chr17-081444836-C-T	chr17	81444836	C	T	1912	PASS	0	none	0	1	134	1e-6
chr17-081445439-C-*	chr17	81445439	C	*	6091371	PASS	0	none	0	0	134	1e-6
chr17-081445439-C-A	chr17	81445439	C	A	6091371	PASS	0.091021	mid	0.08160000000000002	15	134	0.091021
chr17-081445452-G-A	chr17	81445452	G	A	86402	PASS	0.014606	afr	0.00127799999999999	1	134	0.014606
chr17-081445509-C-T	chr17	81445509	C	T	793672	PASS	0.018563	mid	0.01144399999999998	2	134	0.018563
chr17-081445656-G-A	chr17	81445656	G	A	100334	PASS	0.0042736	nfe	0.00171799999999999	1	134	0.0042736
chr17-081446898-T-C	chr17	81446898	T	C	915772	PASS	0.15266	amr	0.043584	3	134	0.15266
chr17-081446928-C-T	chr17	81446928	C	T	1996845	PASS	0.11802	mid	0.08261900000000001	13	134	0.11802
chr17-081447281-A-G	chr17	81447281	A	G	40949269	PASS	0.77758	nfe	0.7257250000000005	97	134	0.77758
chr17-081447492-C-T	chr17	81447492	C	T	2744	PASS	2.702e-5	nfe	0	1	134	2.702e-5
chr17-081447608-G-A	chr17	81447608	G	A	4945078	PASS	0.085203	nfe	0.07564900000000002	16	134	0.085203
chr17-081447778-T-C	chr17	81447778	T	C	4626202	PASS	0.085587	nfe	0.07672100000000001	16	134	0.085587
chr17-081447871-C-A	chr17	81447871	C	A	17770115	PASS	0.35965	nfe	0.32695299999999955	40	134	0.35965
chr17-081447888-A-G	chr17	81447888	A	G	40993737	PASS	0.77642	nfe	0.7240460000000004	97	134	0.77642
chr17-081451234-A-G	chr17	81451234	A	G	1590286	PASS	0.77933	nfe	0.5175200000000005	3	4	0.77933
chr17-081451573-C-T	chr17	81451573	C	T	6716750	PASS	0.38139	nfe	0.3371109999999999	43	134	0.38139
chr17-081451744-C-T	chr17	81451744	C	T	8267043	PASS	0.34455	eas	0.17059400000000002	21	134	0.34455
chr17-081451957-GC-G	chr17	81451957	GC	G	4765121.97	PASS	0.01066499999999999	nfe	0.006835	1	134	0.01066499999999999
chr17-081451957-GC-GCC	chr17	81451957	GC	GCC	4765121.97	PASS	0	none	0.208622	28	134	0.208622
chr17-081451957-GC-GCCC	chr17	81451957	GC	GCCC	4765121.97	PASS	0	none	0.00161999999999999	0	134	0.00161999999999999
chr17-081451957-GC-GCCCC	chr17	81451957	GC	GCCCC	4765121.97	PASS	0	none	3.6000000000000035e-4	0	134	3.6000000000000035e-4
chr17-081451957-GC-GCTC	chr17	81451957	GC	GCTC	4765121.97	PASS	0	none	9e-6	0	134	9e-6
chr17-081451999-G-A	chr17	81451999	G	A	9514806	PASS	0.35909	nfe	0.318849	40	134	0.35909
chr17-081452132-C-*	chr17	81452132	C	*	3231188	PASS	0	none	1.6699999999999994e-4	0	132	1.6699999999999994e-4
chr17-081452132-C-G	chr17	81452132	C	G	3231188	PASS	0.20224	mid	0.15413200000000002	30	132	0.20224
chr17-081452132-C-T	chr17	81452132	C	T	3231188	PASS	0	none	0	0	132	1e-6
chr17-081452133-TGGGAGGGTCGCAGCACCCCCACCCCC-*	chr17	81452133	TGGGAGGGTCGCAGCACCCCCACCCCC	*	8672984	PASS	0	none	1.47e-4	0	134	1.47e-4
chr17-081452133-TGGGAGGGTCGCAGCACCCCCACCCCC-CGGGAGGGTCGCAGCACCCCCACCCCC	chr17	81452133	TGGGAGGGTCGCAGCACCCCCACCCCC	CGGGAGGGTCGCAGCACCCCCACCCCC	8672984	PASS	0	none	0	0	134	1e-6
chr17-081452133-TGGGAGGGTCGCAGCACCCCCACCCCC-T	chr17	81452133	TGGGAGGGTCGCAGCACCCCCACCCCC	T	8672984	PASS	0.38143	nfe	0.31621999999999983	42	134	0.38143
chr17-081452139-GGTCGCAGCA-*	chr17	81452139	GGTCGCAGCA	*	717.97	PASS	0	none	0.3164899999999998	42	134	0.3164899999999998
chr17-081452139-GGTCGCAGCA-G	chr17	81452139	GGTCGCAGCA	G	717.97	PASS	0	none	0	0	134	1e-6
chr17-081452141-TCGCAGCACCCCCACCCCC-*	chr17	81452141	TCGCAGCACCCCCACCCCC	*	10707.97	PASS	0	none	0.3162289999999998	42	134	0.3162289999999998
chr17-081452141-TCGCAGCACCCCCACCCCC-T	chr17	81452141	TCGCAGCACCCCCACCCCC	T	10707.97	PASS	6.7027e-4	amr	1.6699999999999994e-4	0	134	6.7027e-4
chr17-081452150-CCCCACCCCCGGGAGGCG-*	chr17	81452150	CCCCACCCCCGGGAGGCG	*	2118	PASS	0	none	0.31649899999999986	42	134	0.31649899999999986
chr17-081452150-CCCCACCCCCGGGAGGCG-C	chr17	81452150	CCCCACCCCCGGGAGGCG	C	2118	PASS	0	none	0	0	134	1e-6
chr17-081452150-CCCCACCCCCGGGAGGCG-TCCCACCCCCGGGAGGCG	chr17	81452150	CCCCACCCCCGGGAGGCG	TCCCACCCCCGGGAGGCG	2118	PASS	0	none	9e-6	0	134	9e-6
chr17-081452153-C-*	chr17	81452153	C	*	2480	PASS	0	none	0.31652599999999986	42	134	0.31652599999999986
chr17-081452153-C-T	chr17	81452153	C	T	2480	PASS	9.456e-5	afr	9e-6	0	134	9.456e-5
chr17-081452155-C-*	chr17	81452155	C	*	363	PASS	0	none	0.3165169999999998	42	134	0.3165169999999998
chr17-081452155-C-T	chr17	81452155	C	T	363	PASS	0	none	0	0	134	1e-6
chr17-081452159-C-*	chr17	81452159	C	*	259	PASS	0	none	0.3165069999999998	42	134	0.3165069999999998
chr17-081452159-C-T	chr17	81452159	C	T	259	PASS	0	none	0	0	134	1e-6
chr17-081452894-C-T	chr17	81452894	C	T	2624	PASS	3.2857e-4	nfe	2.2000000000000003e-5	1	134	3.2857e-4
chr17-081452969-A-C	chr17	81452969	A	C	1211029	PASS	0.088503	mid	0.07243300000000001	17	134	0.088503
chr17-081455226-G-A	chr17	81455226	G	A	7468451	PASS	0.38278	nfe	0.340299	46	134	0.38278
chr17-081455263-C-T	chr17	81455263	C	T	11503249	PASS	0.38328	nfe	0.3411099999999993	46	134	0.38328
chr17-081457325-C-T	chr17	81457325	C	T	1025	PASS	4.1e-6	nfe	0	1	134	4.1e-6
chr17-081457490-A-G	chr17	81457490	A	G	43417896	PASS	0.79509	nfe	0.7307350000000006	101	134	0.79509
chr17-081457511-C-T	chr17	81457511	C	T	18475379	PASS	0.38341	nfe	0.3410829999999993	46	134	0.38341
chr17-081457605-G-*	chr17	81457605	G	*	1600221	PASS	0	none	8.9e-5	0	134	8.9e-5
chr17-081457605-G-A	chr17	81457605	G	A	1600221	PASS	0.084852	nfe	0.07031700000000002	16	134	0.084852
chr17-081457621-AGGTAACCAGGAGGGAGGGCAGGGATTGCTAGATAACCAGGAGGGAGGGCAGGGGTTGCTGGGTAACCAGGAGGGAGGGCAGGGTTTGCTG-*	chr17	81457621	AGGTAACCAGGAGGGAGGGCAGGGATTGCTAGATAACCAGGAGGGAGGGCAGGGGTTGCTGGGTAACCAGGAGGGAGGGCAGGGTTTGCTG	*	440	VQSRTrancheINDEL99.00to99.50	0	none	5.2999999999999994e-5	0	92	5.2999999999999994e-5
chr17-081457621-AGGTAACCAGGAGGGAGGGCAGGGATTGCTAGATAACCAGGAGGGAGGGCAGGGGTTGCTGGGTAACCAGGAGGGAGGGCAGGGTTTGCTG-A	chr17	81457621	AGGTAACCAGGAGGGAGGGCAGGGATTGCTAGATAACCAGGAGGGAGGGCAGGGGTTGCTGGGTAACCAGGAGGGAGGGCAGGGTTTGCTG	A	440	VQSRTrancheINDEL99.00to99.50	1.487e-5	nfe	0	1	92	1.487e-5
chr17-081457621-AGGTAACCAGGAGGGAGGGCAGGGATTGCTAGATAACCAGGAGGGAGGGCAGGGGTTGCTGGGTAACCAGGAGGGAGGGCAGGGTTTGCTG-GGGTAACCAGGAGGGAGGGCAGGGATTGCTAGATAACCAGGAGGGAGGGCAGGGGTTGCTGGGTAACCAGGAGGGAGGGCAGGGTTTGCTG	chr17	81457621	AGGTAACCAGGAGGGAGGGCAGGGATTGCTAGATAACCAGGAGGGAGGGCAGGGGTTGCTGGGTAACCAGGAGGGAGGGCAGGGTTTGCTG	GGGTAACCAGGAGGGAGGGCAGGGATTGCTAGATAACCAGGAGGGAGGGCAGGGGTTGCTGGGTAACCAGGAGGGAGGGCAGGGTTTGCTG	440	VQSRTrancheINDEL99.00to99.50	0	none	3.600000000000004e-4	0	92	3.600000000000004e-4
chr17-081457623-GTAACCAGGAGGGAGGGCAGGGATTGCTAGA-*	chr17	81457623	GTAACCAGGAGGGAGGGCAGGGATTGCTAGA	*	976.97	VQSRTrancheINDEL96.00to97.00	0	none	5.2999999999999994e-5	1	126	5.2999999999999994e-5
chr17-081457623-GTAACCAGGAGGGAGGGCAGGGATTGCTAGA-G	chr17	81457623	GTAACCAGGAGGGAGGGCAGGGATTGCTAGA	G	976.97	VQSRTrancheINDEL96.00to97.00	2.546e-5	amr	1.0799999999999996e-4	0	126	1.0799999999999996e-4
chr17-081457632-A-*	chr17	81457632	A	*	35	PASS	0	none	2.09e-4	1	100	2.09e-4
chr17-081457632-A-G	chr17	81457632	A	G	35	PASS	0	none	5.2999999999999994e-5	0	100	5.2999999999999994e-5
chr17-081457638-G-*	chr17	81457638	G	*	603	PASS	0	none	2.2999999999999995e-4	1	130	2.2999999999999995e-4
chr17-081457638-G-A	chr17	81457638	G	A	603	PASS	0	none	0	0	130	1e-6
chr17-081457645-A-*	chr17	81457645	A	*	2076	PASS	0	none	2.500000000000001e-4	1	22	2.500000000000001e-4
chr17-081457645-A-C	chr17	81457645	A	C	2076	PASS	0	none	0	0	22	1e-6
chr17-081457645-A-G	chr17	81457645	A	G	2076	PASS	1.4641e-4	amr	6.550000000000003e-4	0	22	6.550000000000003e-4
chr17-081457645-A-T	chr17	81457645	A	T	2076	PASS	0.0013215	nfe	0.00105699999999999	0	22	0.0013215
chr17-081457651-A-*	chr17	81457651	A	*	5006	PASS	0	none	2.2999999999999995e-4	1	86	2.2999999999999995e-4
chr17-081457651-A-G	chr17	81457651	A	G	5006	PASS	5.3149e-4	amr	5.630000000000005e-4	0	86	5.630000000000005e-4
chr17-081457653-ATAACCAGGAGGGAGGGCAGGGGTTGCTGGG-*	chr17	81457653	ATAACCAGGAGGGAGGGCAGGGGTTGCTGGG	*	5632	VQSRTrancheINDEL95.00to96.00	0	none	2.2899999999999996e-4	1	40	2.2899999999999996e-4
chr17-081457653-ATAACCAGGAGGGAGGGCAGGGGTTGCTGGG-A	chr17	81457653	ATAACCAGGAGGGAGGGCAGGGGTTGCTGGG	A	5632	VQSRTrancheINDEL95.00to96.00	0.0012129	amr	0	0	40	0.0012129
chr17-081457653-ATAACCAGGAGGGAGGGCAGGGGTTGCTGGG-ATAACCAGGAGGGAGGGCAGGGGTTGCTGGGTAACCAGGAGGGAGGGCAGGGGTTGCTGGG	chr17	81457653	ATAACCAGGAGGGAGGGCAGGGGTTGCTGGG	ATAACCAGGAGGGAGGGCAGGGGTTGCTGGGTAACCAGGAGGGAGGGCAGGGGTTGCTGGG	5632	VQSRTrancheINDEL95.00to96.00	0	none	9e-6	0	40	9e-6
chr17-081457653-ATAACCAGGAGGGAGGGCAGGGGTTGCTGGG-GTAACCAGGAGGGAGGGCAGGGGTTGCTGGG	chr17	81457653	ATAACCAGGAGGGAGGGCAGGGGTTGCTGGG	GTAACCAGGAGGGAGGGCAGGGGTTGCTGGG	5632	VQSRTrancheINDEL95.00to96.00	0	none	5.630000000000005e-4	0	40	5.630000000000005e-4
chr17-081457653-ATAACCAGGAGGGAGGGCAGGGGTTGCTGGG-TTAACCAGGAGGGAGGGCAGGGGTTGCTGGG	chr17	81457653	ATAACCAGGAGGGAGGGCAGGGGTTGCTGGG	TTAACCAGGAGGGAGGGCAGGGGTTGCTGGG	5632	VQSRTrancheINDEL95.00to96.00	0	none	2.2000000000000003e-5	0	40	2.2000000000000003e-5
chr17-081457666-A-*	chr17	81457666	A	*	33	PASS	0	none	5.2999999999999994e-5	1	34	5.2999999999999994e-5
chr17-081457666-A-G	chr17	81457666	A	G	33	PASS	8.44e-6	nfe	0	0	34	8.44e-6
chr17-081457666-A-T	chr17	81457666	A	T	33	PASS	1.307e-5	nfe	2.2000000000000003e-5	0	34	2.2000000000000003e-5
chr17-081457675-GTTGCTGGGTAACCAGGAGGGAGGGCAGGGT-*	chr17	81457675	GTTGCTGGGTAACCAGGAGGGAGGGCAGGGT	*	1820.97	VQSRTrancheINDEL95.00to96.00	0	none	3.6999999999999985e-5	1	124	3.6999999999999985e-5
chr17-081457675-GTTGCTGGGTAACCAGGAGGGAGGGCAGGGT-G	chr17	81457675	GTTGCTGGGTAACCAGGAGGGAGGGCAGGGT	G	1820.97	VQSRTrancheINDEL95.00to96.00	1.129e-4	nfe	4.270000000000005e-4	0	124	4.270000000000005e-4
chr17-081457675-GTTGCTGGGTAACCAGGAGGGAGGGCAGGGT-GTTGCTGGGTAACCAGGAGGGAGGGCAGGGTTTGCTGGGTAACCAGGAGGGAGGGCAGGGT	chr17	81457675	GTTGCTGGGTAACCAGGAGGGAGGGCAGGGT	GTTGCTGGGTAACCAGGAGGGAGGGCAGGGTTTGCTGGGTAACCAGGAGGGAGGGCAGGGT	1820.97	VQSRTrancheINDEL95.00to96.00	0	none	2.2000000000000003e-5	0	124	2.2000000000000003e-5
chr17-081457681-G-*	chr17	81457681	G	*	337	PASS	0	none	5.180000000000002e-4	1	126	5.180000000000002e-4
chr17-081457681-G-A	chr17	81457681	G	A	337	PASS	1.128e-5	eas	3.6999999999999985e-5	0	126	3.6999999999999985e-5
chr17-081457695-G-*	chr17	81457695	G	*	3538	PASS	0	none	4.500000000000005e-4	1	130	4.500000000000005e-4
chr17-081457695-G-A	chr17	81457695	G	A	3538	PASS	4.6189e-4	amr	8.9e-5	0	130	4.6189e-4
chr17-081457695-G-GAGGGCAGGGTTTGCTGGGTAACCAGGAGGGAGGGCAGGGGTTGCTGGGTAACCAGGAGGA	chr17	81457695	G	GAGGGCAGGGTTTGCTGGGTAACCAGGAGGGAGGGCAGGGGTTGCTGGGTAACCAGGAGGA	3538	PASS	0	none	0	0	130	1e-6
chr17-081457705-TTTGCTGGGTAACCAGGAGGGAGGGCAGGGG-*	chr17	81457705	TTTGCTGGGTAACCAGGAGGGAGGGCAGGGG	*	4225	VQSRTrancheINDEL99.00to99.50	0	none	4.270000000000005e-4	1	114	4.270000000000005e-4
chr17-081457705-TTTGCTGGGTAACCAGGAGGGAGGGCAGGGG-ATTGCTGGGTAACCAGGAGGGAGGGCAGGGG	chr17	81457705	TTTGCTGGGTAACCAGGAGGGAGGGCAGGGG	ATTGCTGGGTAACCAGGAGGGAGGGCAGGGG	4225	VQSRTrancheINDEL99.00to99.50	0	none	0	0	114	1e-6
chr17-081457705-TTTGCTGGGTAACCAGGAGGGAGGGCAGGGG-GTTGCTGGGTAACCAGGAGGGAGGGCAGGGG	chr17	81457705	TTTGCTGGGTAACCAGGAGGGAGGGCAGGGG	GTTGCTGGGTAACCAGGAGGGAGGGCAGGGG	4225	VQSRTrancheINDEL99.00to99.50	0	none	0.00147199999999999	0	114	0.00147199999999999
chr17-081457705-TTTGCTGGGTAACCAGGAGGGAGGGCAGGGG-T	chr17	81457705	TTTGCTGGGTAACCAGGAGGGAGGGCAGGGG	T	4225	VQSRTrancheINDEL99.00to99.50	2.2964e-4	mid	3.6999999999999985e-5	0	114	2.2964e-4
chr17-081457705-TTTGCTGGGTAACCAGGAGGGAGGGCAGGGG-TTTGCTGGGTAACCAGGAGGGAGGGCAGGGGTTGCTGGGTAACCAGGAGGGAGGGCAGGGG	chr17	81457705	TTTGCTGGGTAACCAGGAGGGAGGGCAGGGG	TTTGCTGGGTAACCAGGAGGGAGGGCAGGGGTTGCTGGGTAACCAGGAGGGAGGGCAGGGG	4225	VQSRTrancheINDEL99.00to99.50	0	none	9e-6	0	114	9e-6
chr17-081457711-G-*	chr17	81457711	G	*	126	VQSRTrancheSNP99.80to99.90	0	none	3.6999999999999985e-5	1	122	3.6999999999999985e-5
chr17-081457711-G-A	chr17	81457711	G	A	126	VQSRTrancheSNP99.80to99.90	0	none	0	0	122	1e-6
chr17-081457717-C-*	chr17	81457717	C	*	697	VQSRTrancheSNP99.70to99.80	0	none	3.6999999999999985e-5	0	128	3.6999999999999985e-5
chr17-081457717-C-G	chr17	81457717	C	G	697	VQSRTrancheSNP99.70to99.80	9.13e-6	nfe	2.2000000000000003e-5	0	128	2.2000000000000003e-5
chr17-081457717-C-T	chr17	81457717	C	T	697	VQSRTrancheSNP99.70to99.80	0	none	0	1	128	1e-6
chr17-081457722-A-*	chr17	81457722	A	*	95.97	VQSRTrancheINDEL99.50to99.90	0	none	3.6999999999999985e-5	0	12	3.6999999999999985e-5
chr17-081457722-A-AGG	chr17	81457722	A	AGG	95.97	VQSRTrancheINDEL99.50to99.90	0	none	0	1	12	1e-6
chr17-081458115-C-G	chr17	81458115	C	G	7464860	PASS	4.6756e-4	nfe	1.88e-4	0	134	4.6756e-4
chr17-081458115-C-T	chr17	81458115	C	T	7464860	PASS	0.32676	eas	0.171025	21	134	0.32676
chr17-081458126-G-C	chr17	81458126	G	C	129257	PASS	0.0039143	nfe	0.00244	2	134	0.0039143
chr17-081458379-C-T	chr17	81458379	C	T	394989	PASS	0.011455	nfe	0.006913	2	134	0.011455
chr17-081458532-C-A	chr17	81458532	C	A	13429164	VQSRTrancheINDEL97.00to99.00	3.1842e-4	amr	7.099999999999998e-5	0	134	3.1842e-4
chr17-081458532-C-CCGCCCCCGCA	chr17	81458532	C	CCGCCCCCGCA	13429164	VQSRTrancheINDEL97.00to99.00	0	none	0	0	134	1e-6
chr17-081458532-C-CCTCCCCCGCA	chr17	81458532	C	CCTCCCCCGCA	13429164	VQSRTrancheINDEL97.00to99.00	0.36775	nfe	0.3294659999999996	46	134	0.36775
chr17-081458532-C-CCTCCCCCGCACTCCCCCGCA	chr17	81458532	C	CCTCCCCCGCACTCCCCCGCA	13429164	VQSRTrancheINDEL97.00to99.00	0.0047326	afr	0.002565	0	134	0.0047326
chr17-081458532-C-CCTCCCCCGCACTCCCCCGCCCTCCCCCGCA	chr17	81458532	C	CCTCCCCCGCACTCCCCCGCCCTCCCCCGCA	13429164	VQSRTrancheINDEL97.00to99.00	9.2217e-4	nfe	3.6000000000000035e-4	0	134	9.2217e-4
chr17-081458532-C-CCTCCCCTGCA	chr17	81458532	C	CCTCCCCTGCA	13429164	VQSRTrancheINDEL97.00to99.00	1.17e-6	nfe	0	0	134	1.17e-6
chr17-081458532-C-CTCCCCCGCA	chr17	81458532	C	CTCCCCCGCA	13429164	VQSRTrancheINDEL97.00to99.00	2.81e-6	nfe	0	0	134	2.81e-6
chr17-081458532-C-T	chr17	81458532	C	T	13429164	VQSRTrancheINDEL97.00to99.00	0	none	9e-6	0	134	9e-6
chr17-081458583-C-T	chr17	81458583	C	T	1327062	PASS	0.062059	afr	0.033409	8	132	0.062059
chr17-081458614-C-T	chr17	81458614	C	T	1356155	PASS	0.061207	afr	0.033437	8	134	0.061207
chr17-081458959-C-T	chr17	81458959	C	T	406873	PASS	0.027951	sas	0.009824	4	134	0.027951
chr17-081458995-GC-G	chr17	81458995	GC	G	13495167.97	PASS	0.3353	nfe	0.28060999999999964	40	134	0.3353
chr17-081459051-C-T	chr17	81459051	C	T	286314	PASS	0.0088317	mid	0.005468	1	134	0.0088317
chr17-081459340-G-T	chr17	81459340	G	T	89261	PASS	0.017034	afr	0.00137499999999999	1	134	0.017034
chr17-081459390-A-G	chr17	81459390	A	G	14505738	PASS	0.38911	nfe	0.34724299999999947	48	134	0.38911
chr17-081459455-A-*	chr17	81459455	A	*	33074606	PASS	0	none	0	0	134	1e-6
chr17-081459455-A-G	chr17	81459455	A	G	33074606	PASS	0.80224	nfe	0.7370180000000001	99	134	0.80224
chr17-081459682-C-G	chr17	81459682	C	G	5857383	PASS	0.51916	eas	0.233086	31	130	0.51916
chr17-081459730-C-G	chr17	81459730	C	G	4553650	PASS	0	none	9e-6	0	74	9e-6
chr17-081459730-C-T	chr17	81459730	C	T	4553650	PASS	0.42963	nfe	0.3084329999999995	41	74	0.42963
chr17-081460232-G-A	chr17	81460232	G	A	3328635	PASS	0.37098	eas	0.14541900000000002	23	134	0.37098
chr17-081460363-G-A	chr17	81460363	G	A	460829	PASS	0.029221	sas	0.01008499999999999	3	134	0.029221
chr17-081460768-C-G	chr17	81460768	C	G	9480648	PASS	0.30745	eas	0.14587600000000003	15	134	0.30745
chr17-081460796-C-T	chr17	81460796	C	T	27921798	PASS	0.85121	eas	0.40591999999999945	53	134	0.85121
chr17-081461575-C-T	chr17	81461575	C	T	5003304	PASS	0.1044	afr	0.074228	8	134	0.1044
chr17-081461863-C-T	chr17	81461863	C	T	12214	PASS	5.7464e-4	sas	1.27e-4	1	134	5.7464e-4
chr17-081462549-C-G	chr17	81462549	C	G	1673780	PASS	0.30294	eas	0.132665	14	134	0.30294
chr17-081462576-G-A	chr17	81462576	G	A	328134	PASS	0.033158	nfe	0.02261100000000001	5	134	0.033158
chr17-081462576-G-C	chr17	81462576	G	C	328134	PASS	2.9861e-4	nfe	7.099999999999998e-5	0	134	2.9861e-4
chr17-081462624-A-*	chr17	81462624	A	*	532062	PASS	0	none	2.2999999999999995e-4	0	134	2.2999999999999995e-4
chr17-081462624-A-G	chr17	81462624	A	G	532062	PASS	0	none	0	0	134	1e-6
chr17-081462624-A-T	chr17	81462624	A	T	532062	PASS	0.059041	mid	0.03458100000000001	3	134	0.059041
chr17-081462685-C-A	chr17	81462685	C	A	10102521	PASS	0	none	0	0	134	1e-6
chr17-081462685-C-T	chr17	81462685	C	T	10102521	PASS	0.7773	eas	0.41995199999999966	54	134	0.7773
chr17-081462826-C-T	chr17	81462826	C	T	5859430	PASS	0.29689	eas	0.14609100000000003	14	134	0.29689
chr17-081463009-C-T	chr17	81463009	C	T	2057290	PASS	0.17187	afr	0.08079500000000002	8	134	0.17187
chr17-081463711-G-A	chr17	81463711	G	A	2130698	PASS	0.12232	amr	0.024836	5	134	0.12232
chr17-081464030-C-T	chr17	81464030	C	T	97982	PASS	0.012108	mid	0.004595	1	132	0.012108
chr17-081464190-C-CT	chr17	81464190	C	CT	126.97	PASS	0	none	0	0	42	1e-6
chr17-081464292-G-A	chr17	81464292	G	A	123668	PASS	0.035938	nfe	0.01897400000000002	0	0	0.035938
chr17-081510260-A-C	chr17	81510260	A	C	56	PASS	9.8199999999999992e-06	nfe	0	0	0	9.8199999999999992e-06
chr17-081510330-C-T	chr17	81510330	C	T	557106	PASS	0.028965	nfe	0.01717000000000001	0	20	0.028965
chr17-081510353-CCA-C	chr17	81510353	CCA	C	3368.97	PASS	1.0595e-4	nfe	2.2000000000000003e-5	0	32	1.0595e-4
chr17-081510355-A-*	chr17	81510355	A	*	30823	PASS	0	none	2.2000000000000003e-5	0	32	2.2000000000000003e-5
chr17-081510355-A-G	chr17	81510355	A	G	30823	PASS	0.0019586	nfe	0.00124999999999999	0	32	0.0019586
chr17-081510413-G-A	chr17	81510413	G	A	10103	PASS	6.03e-5	sas	3.6999999999999985e-5	0	110	6.03e-5
chr17-081510413-G-T	chr17	81510413	G	T	10103	PASS	1.2716e-4	sas	7.099999999999998e-5	1	110	1.2716e-4
chr17-081510711-G-A	chr17	81510711	G	A	18136	PASS	4.203e-4	afr	1.88e-4	1	134	4.203e-4
chr17-081510872-GC-*	chr17	81510872	GC	*	26248666.97	PASS	0	none	0	0	134	1e-6
chr17-081510872-GC-G	chr17	81510872	GC	G	26248666.97	PASS	0.801	eas	0.2834449999999998	40	134	0.801
chr17-081510872-GC-GCC	chr17	81510872	GC	GCC	26248666.97	PASS	0	none	2.2000000000000003e-5	0	134	2.2000000000000003e-5
chr17-081510873-C-*	chr17	81510873	C	*	3277	PASS	0	none	0.2834449999999998	40	134	0.2834449999999998
chr17-081510873-C-A	chr17	81510873	C	A	3277	PASS	2.254e-5	amr	0	0	134	2.254e-5
chr17-081510981-G-A	chr17	81510981	G	A	38243628	PASS	0.38626	nfe	0.30167199999999994	51	134	0.38626
chr17-081510993-G-A	chr17	81510993	G	A	104125286	PASS	0.81417	eas	0.7733640000000005	121	134	0.81417
chr17-081511192-G-A	chr17	81511192	G	A	5044	PASS	1.914e-5	nfe	2.2000000000000003e-5	1	134	2.2000000000000003e-5
chr17-081511723-GAGAAA-G	chr17	81511723	GAGAAA	G	935.97	PASS	1.0163e-4	eas	0	1	134	1.0163e-4
chr17-081511725-G-*	chr17	81511725	G	*	9680	PASS	0	none	0	1	134	1e-6
chr17-081511725-G-A	chr17	81511725	G	A	9680	PASS	9.3361e-4	amr	9e-6	0	134	9.3361e-4
chr17-081511725-G-C	chr17	81511725	G	C	9680	PASS	6.066e-5	nfe	3.6999999999999985e-5	0	134	6.066e-5
chr17-081511739-G-A	chr17	81511739	G	A	21834	PASS	7.5771e-4	nfe	3.3800000000000046e-4	1	134	7.5771e-4
chr17-081511776-G-A	chr17	81511776	G	A	74948	PASS	0.0043764	nfe	0.00166899999999999	1	134	0.0043764
chr17-081511780-G-T	chr17	81511780	G	T	833287	PASS	0.026132	nfe	0.01920200000000001	5	134	0.026132
chr17-081511844-C-A	chr17	81511844	C	A	17119676	PASS	0.80005	eas	0.2600949999999999	34	134	0.80005
chr17-081511844-C-T	chr17	81511844	C	T	17119676	PASS	0	none	9e-6	0	134	9e-6
chr17-081511845-C-T	chr17	81511845	C	T	18625242	PASS	0.8004	eas	0.28708999999999996	40	134	0.8004
chr17-081511846-G-A	chr17	81511846	G	A	703393	PASS	0.021716	nfe	0.01459099999999999	4	134	0.021716
chr17-081511890-G-T	chr17	81511890	G	T	26902205	PASS	0.81275	eas	0.46378699999999934	70	134	0.81275
chr17-081512089-C-T	chr17	81512089	C	T	1636582	PASS	0.055798	sas	0.01559099999999999	1	134	0.055798
chr17-081512355-T-C	chr17	81512355	T	C	6679	PASS	1.5853e-4	nfe	2.2000000000000003e-5	1	134	1.5853e-4
chr17-081512443-A-C	chr17	81512443	A	C	36443592	PASS	0.57799	nfe	0.5352600000000007	80	134	0.57799
chr17-081512583-C-G	chr17	81512583	C	G	1777541	PASS	0.12518	mid	0.08504400000000001	16	116	0.12518
chr17-081512599-G-A	chr17	81512599	G	A	5441008	PASS	0.794	eas	0.27622099999999944	30	96	0.794
chr17-081512782-C-*	chr17	81512782	C	*	9370324	PASS	0	none	0	0	0	1e-6
chr17-081512782-C-G	chr17	81512782	C	G	9370324	PASS	1.233e-4	nfe	2.2000000000000003e-5	0	0	1.233e-4
chr17-081512782-C-T	chr17	81512782	C	T	9370324	PASS	0.81409	nfe	0.6275620000000003	0	0	0.81409
chr17-081528401-G-A	chr17	81528401	G	A	95041	PASS	3.654e-5	amr	0	0	134	3.654e-5
chr17-081528401-G-C	chr17	81528401	G	C	95041	PASS	0.088987	amr	0.002867	1	134	0.088987
chr17-081528493-C-T	chr17	81528493	C	T	32987273	PASS	0.79986	nfe	0.7518860000000005	115	134	0.79986
chr17-081528580-G-A	chr17	81528580	G	A	153873	PASS	0.0039343	nfe	0.00191599999999999	1	134	0.0039343
chr17-081528580-G-GCCGTA	chr17	81528580	G	GCCGTA	153873	PASS	0	none	0	0	134	1e-6
chr17-081528864-C-*	chr17	81528864	C	*	1812607	PASS	0	none	5.2999999999999994e-5	0	134	5.2999999999999994e-5
chr17-081528864-C-T	chr17	81528864	C	T	1812607	PASS	0.021498	nfe	0.01682800000000001	1	134	0.021498
chr17-081528888-C-T	chr17	81528888	C	T	155825	PASS	0.0023815	nfe	0.00125299999999999	2	134	0.0023815
chr17-081528943-C-T	chr17	81528943	C	T	848182	PASS	0.0092811	mid	0.007457	1	134	0.0092811
chr17-081535191-C-T	chr17	81535191	C	T	206874	PASS	0.012685	nfe	0.00852199999999998	4	134	0.012685
chr17-081535192-G-A	chr17	81535192	G	A	818052	PASS	0.049517	mid	0.03386300000000002	2	134	0.049517
chr17-081535290-A-*	chr17	81535290	A	*	16122699	PASS	0	none	0	0	132	1e-6
chr17-081535290-A-ATCTCCATCCCCACCACCCCCACCACCACCAGCCCCATCCCCATGACCACCATCCCCATCTCCACCATCTCCATCACCATCATCGCCATCCCCATCCCCATCATCACCATCCCCACCATCCGCC	chr17	81535290	A	ATCTCCATCCCCACCACCCCCACCACCACCAGCCCCATCCCCATGACCACCATCCCCATCTCCACCATCTCCATCACCATCATCGCCATCCCCATCCCCATCATCACCATCCCCACCATCCGCC	16122699	PASS	0	none	9e-6	0	132	9e-6
chr17-081535290-A-C	chr17	81535290	A	C	16122699	PASS	0.84971	eas	0.711416	102	132	0.84971
chr17-081535320-CCCACCA-*	chr17	81535320	CCCACCA	*	10865673	ExcessHet	0	none	0.00924699999999998	0	120	0.00924699999999998
chr17-081535320-CCCACCA-ACCACCA	chr17	81535320	CCCACCA	ACCACCA	10865673	ExcessHet	0	none	0.5575340000000001	78	120	0.5575340000000001
chr17-081535320-CCCACCA-C	chr17	81535320	CCCACCA	C	10865673	ExcessHet	9.81e-6	nfe	0	0	120	9.81e-6
chr17-081535320-CCCACCA-CCACCAGCCCCATCCCCACCACCCCCACCACCACCA	chr17	81535320	CCCACCA	CCACCAGCCCCATCCCCACCACCCCCACCACCACCA	10865673	ExcessHet	0	none	9e-6	0	120	9e-6
chr17-081535340-G-*	chr17	81535340	G	*	44328	VQSRTrancheSNP99.90to99.95	0	none	5.2999999999999994e-5	0	108	5.2999999999999994e-5
chr17-081535340-G-C	chr17	81535340	G	C	44328	VQSRTrancheSNP99.90to99.95	0.019457	afr	0.01050399999999999	2	108	0.019457
chr17-081536446-A-G	chr17	81536446	A	G	6561373	PASS	0.38114	afr	0.202717	20	134	0.38114
chr17-081536746-C-T	chr17	81536746	C	T	54655	PASS	0.0027667	nfe	0.00103599999999999	1	134	0.0027667
chr17-081536930-C-T	chr17	81536930	C	T	303	PASS	8.972e-5	nfe	0	1	134	8.972e-5
chr17-081537012-G-*	chr17	81537012	G	*	778	PASS	0	none	9e-6	0	134	9e-6
chr17-081537012-G-A	chr17	81537012	G	A	778	PASS	1.0506e-4	amr	0	1	134	1.0506e-4
chr17-081537047-C-T	chr17	81537047	C	T	1802484	PASS	0.067883	nfe	0.05113800000000001	13	134	0.067883
chr17-081537213-G-C	chr17	81537213	G	C	160500	PASS	0.033882	sas	0.01244799999999998	1	82	0.033882
chr17-081539735-C-G	chr17	81539735	C	G	3043306	PASS	0.68381	sas	0.23262600000000003	92	134	0.68381
chr17-081539774-G-A	chr17	81539774	G	A	34895	PASS	0.0095466	nfe	0.00204	2	132	0.0095466
chr17-081539785-A-*	chr17	81539785	A	*	4395023	PASS	0	none	2.2000000000000003e-5	0	134	2.2000000000000003e-5
chr17-081539785-A-G	chr17	81539785	A	G	4395023	PASS	0.68487	sas	0.236564	92	134	0.68487
chr17-081539864-T-C	chr17	81539864	T	C	6904335	PASS	0.68133	sas	0.249705	92	134	0.68133
chr17-081539864-T-G	chr17	81539864	T	G	6904335	PASS	0	none	0	0	134	1e-6
chr17-081540023-G-A	chr17	81540023	G	A	10047	PASS	0.001785	sas	1.0799999999999996e-4	1	134	0.001785
chr17-081540023-G-C	chr17	81540023	G	C	10047	PASS	0	none	9e-6	0	134	9e-6
chr17-081540081-CG-*	chr17	81540081	CG	*	10448801.97	PASS	0	none	9.160000000000004e-4	0	134	9.160000000000004e-4
chr17-081540081-CG-C	chr17	81540081	CG	C	10448801.97	PASS	0.67401	sas	0.239748	91	134	0.67401
chr17-081540082-G-*	chr17	81540082	G	*	519790	PASS	0	none	0.240908	91	134	0.240908
chr17-081540082-G-A	chr17	81540082	G	A	519790	PASS	0.0030483	nfe	9e-6	0	134	0.0030483
chr17-081540082-G-C	chr17	81540082	G	C	519790	PASS	0.067768	afr	0.006267	1	134	0.067768
chr17-081540144-T-C	chr17	81540144	T	C	21989223	PASS	0.98898	eas	0.4466679999999999	120	134	0.98898
chr17-081540145-G-A	chr17	81540145	G	A	1393	PASS	1.1687e-4	sas	0	1	134	1.1687e-4
chr17-081540246-G-A	chr17	81540246	G	A	3046126	PASS	0.22426	afr	0.06239300000000001	12	134	0.22426
chr17-081540548-G-A	chr17	81540548	G	A	3269	PASS	2.255e-4	eas	5.2999999999999994e-5	1	134	2.255e-4
chr17-081541082-C-A	chr17	81541082	C	A	171580	PASS	0	none	0	0	134	1e-6
chr17-081541082-C-T	chr17	81541082	C	T	171580	PASS	0.013479	nfe	0.007249	1	134	0.013479
chr17-081541202-A-G	chr17	81541202	A	G	555033	PASS	0.030117	nfe	0.02150000000000001	6	134	0.030117
chr17-081541237-A-G	chr17	81541237	A	G	20194559	PASS	0.70064	sas	0.612905	92	134	0.70064
chr17-081541374-T-C	chr17	81541374	T	C	40935202	PASS	0.99153	eas	0.903259	120	134	0.99153
chr17-081541458-G-A	chr17	81541458	G	A	16186536	PASS	0.69861	sas	0.5906020000000005	92	134	0.69861
chr17-081541480-G-T	chr17	81541480	G	T	16263511	PASS	0.81036	afr	0.73821	104	134	0.81036
chr17-081543873-A-G	chr17	81543873	A	G	7621999	PASS	0.69497	sas	0.6003670000000007	89	132	0.69497
chr17-081544109-A-G	chr17	81544109	A	G	17548387	PASS	0.82994	amr	0.7222320000000004	103	134	0.82994
chr17-081544172-G-*	chr17	81544172	G	*	3301	PASS	0	none	1.6699999999999994e-4	0	134	1.6699999999999994e-4
chr17-081544172-G-A	chr17	81544172	G	A	3301	PASS	2.5169e-4	afr	7.099999999999998e-5	1	134	2.5169e-4
chr17-081544172-G-T	chr17	81544172	G	T	3301	PASS	0	none	0	0	134	1e-6
chr17-081545621-C-T	chr17	81545621	C	T	1132160	PASS	0.10287	mid	0.068657	11	134	0.10287
chr17-081545918-TC-*	chr17	81545918	TC	*	2436616.97	PASS	0	none	1.88e-4	0	134	1.88e-4
chr17-081545918-TC-T	chr17	81545918	TC	T	2436616.97	PASS	0.20306	afr	0.11620800000000002	14	134	0.20306
chr17-081546590-C-T	chr17	81546590	C	T	391291	PASS	0.24996	afr	0.074149	9	108	0.24996
chr17-081546855-TAAAAA-*	chr17	81546855	TAAAAA	*	1878828.97	ExcessHet	0	none	0	0	128	1e-6
chr17-081546855-TAAAAA-T	chr17	81546855	TAAAAA	T	1878828.97	ExcessHet	3.8e-7	nfe	2.2000000000000003e-5	0	128	2.2000000000000003e-5
chr17-081546855-TAAAAA-TA	chr17	81546855	TAAAAA	TA	1878828.97	ExcessHet	0	none	3.3800000000000046e-4	0	128	3.3800000000000046e-4
chr17-081546855-TAAAAA-TAA	chr17	81546855	TAAAAA	TAA	1878828.97	ExcessHet	0	none	0.003854	0	128	0.003854
chr17-081546855-TAAAAA-TAAA	chr17	81546855	TAAAAA	TAAA	1878828.97	ExcessHet	0	none	0.04307100000000001	0	128	0.04307100000000001
chr17-081546855-TAAAAA-TAAAA	chr17	81546855	TAAAAA	TAAAA	1878828.97	ExcessHet	0	none	0.2983279999999998	60	128	0.2983279999999998
chr17-081546855-TAAAAA-TAAAAAA	chr17	81546855	TAAAAA	TAAAAAA	1878828.97	ExcessHet	0	none	0.01322399999999998	1	128	0.01322399999999998
chr17-081546855-TAAAAA-TAAAAAAA	chr17	81546855	TAAAAA	TAAAAAAA	1878828.97	ExcessHet	0	none	1.47e-4	0	128	1.47e-4
chr17-081546855-TAAAAA-TAAAAAAAA	chr17	81546855	TAAAAA	TAAAAAAAA	1878828.97	ExcessHet	0	none	9e-6	0	128	9e-6
chr17-081546856-A-*	chr17	81546856	A	*	259	PASS	0	none	0.34112099999999934	60	126	0.34112099999999934
chr17-081546856-A-AG	chr17	81546856	A	AG	259	PASS	0	none	0	0	126	1e-6
chr17-081546856-A-AT	chr17	81546856	A	AT	259	PASS	0	none	0	0	126	1e-6
chr17-081546856-A-ATACACATCTG	chr17	81546856	A	ATACACATCTG	259	PASS	0	none	0	0	126	1e-6
chr17-081546856-A-G	chr17	81546856	A	G	259	PASS	0	none	0	0	126	1e-6
chr17-081546856-A-T	chr17	81546856	A	T	259	PASS	0	none	2.2000000000000003e-5	0	126	2.2000000000000003e-5
chr17-081546866-A-AAG	chr17	81546866	A	AAG	1320134	PASS	2.5151e-4	nfe	0.00130199999999999	0	132	0.00130199999999999
chr17-081546866-A-AG	chr17	81546866	A	AG	1320134	PASS	0.1278	mid	0.08081800000000003	11	132	0.1278
chr17-081546866-A-C	chr17	81546866	A	C	1320134	PASS	0	none	0	0	132	1e-6
chr17-081546866-A-G	chr17	81546866	A	G	1320134	PASS	7.0873e-4	sas	0.006086	1	132	0.006086
chr17-081547103-G-*	chr17	81547103	G	*	19545503	PASS	0	none	0	0	134	1e-6
chr17-081547103-G-A	chr17	81547103	G	A	19545503	PASS	0.68793	sas	0.5779630000000003	90	134	0.68793
chr17-081547232-G-A	chr17	81547232	G	A	187538	PASS	0.0048626	nfe	0.003397	1	134	0.0048626
chr17-081547649-T-C	chr17	81547649	T	C	96308	PASS	0.0029048	nfe	0.00130199999999999	2	134	0.0029048
chr17-081547806-G-A	chr17	81547806	G	A	36137135	PASS	0.69012	sas	0.5846480000000005	90	134	0.69012
chr17-081547974-A-G	chr17	81547974	A	G	2804	PASS	0	none	9e-6	1	134	9e-6
chr17-081548049-A-G	chr17	81548049	A	G	17059820	PASS	0.69508	sas	0.6149900000000001	91	134	0.69508
chr17-081548098-A-G	chr17	81548098	A	G	2309603	PASS	0.13451	mid	0.10102800000000002	14	134	0.13451
chr17-081548257-G-A	chr17	81548257	G	A	985636	PASS	0.19017	afr	0.10524900000000002	12	126	0.19017
chr17-081548483-A-G	chr17	81548483	A	G	510651	PASS	0.45032	nfe	0.189143	0	0	0.45032
chr17-081548610-G-A	chr17	81548610	G	A	53758	PASS	0	none	9e-6	0	0	9e-6
chr17-081548610-G-T	chr17	81548610	G	T	53758	PASS	0.16882	amr	0.02416500000000001	0	0	0.16882
chr17-081548634-A-G	chr17	81548634	A	G	580143	PASS	0.78027	nfe	0.2878759999999994	0	0	0.78027
chr17-081548634-A-T	chr17	81548634	A	T	580143	PASS	0	none	9e-6	0	0	9e-6
chr17-081549074-G-*	chr17	81549074	G	*	15303	VQSRTrancheSNP99.90to99.95	0	none	0.002533	0	40	0.002533
chr17-081549074-G-A	chr17	81549074	G	A	15303	VQSRTrancheSNP99.90to99.95	0.01293	sas	0.006328	0	40	0.01293
chr17-081549074-G-T	chr17	81549074	G	T	15303	VQSRTrancheSNP99.90to99.95	0.0071015	nfe	0.00137099999999999	1	40	0.0071015
chr17-081549164-T-C	chr17	81549164	T	C	527933	PASS	0.21952	afr	0.02245300000000002	1	134	0.21952
chr17-081549171-G-A	chr17	81549171	G	A	499388	PASS	0.12521	eas	0.022182	1	124	0.12521
chr17-081549190-G-A	chr17	81549190	G	A	571777	PASS	0.20085	afr	0.019598	1	134	0.20085
chr17-081549240-C-T	chr17	81549240	C	T	26904	PASS	0.0017638	nfe	6.100000000000004e-4	2	134	0.0017638
chr17-081550157-C-T	chr17	81550157	C	T	2671757	PASS	0.13206	mid	0.09093500000000002	12	134	0.13206
chr17-081550158-A-G	chr17	81550158	A	G	2797893	PASS	0.13695	mid	0.09686700000000002	12	134	0.13695
chr17-081550176-G-C	chr17	81550176	G	C	66197	PASS	0.005274	nfe	0.002867	1	134	0.005274
chr17-081551084-T-C	chr17	81551084	T	C	748303	PASS	0.020008	nfe	0.01343599999999999	5	134	0.020008
chr17-081551178-T-C	chr17	81551178	T	C	255418	PASS	0.17872	amr	0.005622	1	134	0.17872
chr17-081551343-A-G	chr17	81551343	A	G	2368865	PASS	0.45168	eas	0.16520700000000002	25	134	0.45168
chr17-081551724-C-G	chr17	81551724	C	G	1256	PASS	0	none	0	1	134	1e-6
chr17-081552356-G-A	chr17	81552356	G	A	12447654	PASS	0.67978	sas	0.5003550000000005	54	90	0.67978
chr17-081552356-G-T	chr17	81552356	G	T	12447654	PASS	0	none	0	0	90	1e-6
chr17-081552360-C-A	chr17	81552360	C	A	6459	PASS	1.861e-5	nfe	0	0	86	1.861e-5
chr17-081552360-C-T	chr17	81552360	C	T	6459	PASS	3.7046e-4	nfe	7.099999999999998e-5	1	86	3.7046e-4
chr17-081558802-C-G	chr17	81558802	C	G	20574	PASS	0	none	0	0	0	1e-6
chr17-081558802-C-T	chr17	81558802	C	T	20574	PASS	0.02333	sas	0.00828299999999999	0	0	0.02333
chr17-081558836-A-G	chr17	81558836	A	G	1056312	PASS	0.77421	nfe	0.4130649999999997	0	0	0.77421
chr17-081558872-C-T	chr17	81558872	C	T	2847	PASS	0.003011	nfe	0.00107999999999999	0	4	0.003011
chr17-081558881-A-G	chr17	81558881	A	G	543	PASS	0	none	6.999999999999998e-5	0	2	6.999999999999998e-5
chr17-081558922-G-C	chr17	81558922	G	C	1317105	PASS	0.55063	mid	0.36745999999999934	31	56	0.55063
chr17-081558983-G-A	chr17	81558983	G	A	832060	PASS	0.3781	eas	0.13822	16	116	0.3781
chr17-081559021-G-A	chr17	81559021	G	A	38464	PASS	0.012333	mid	0.004237	1	132	0.012333
chr17-081559376-G-A	chr17	81559376	G	A	7060276	PASS	0.0015254	nfe	0.00149699999999999	1	134	0.0015254
chr17-081559376-G-C	chr17	81559376	G	C	7060276	PASS	0.32625	amr	0.240827	41	134	0.32625
chr17-081559396-G-A	chr17	81559396	G	A	71513	PASS	8.216e-5	eas	3.6999999999999985e-5	0	134	8.216e-5
chr17-081559396-G-C	chr17	81559396	G	C	71513	PASS	0.0039776	nfe	0.001991	1	134	0.0039776
chr17-081559406-G-A	chr17	81559406	G	A	40715	PASS	0.0022304	nfe	0.00130199999999999	1	134	0.0022304
chr17-081559543-C-G	chr17	81559543	C	G	6518245	PASS	0.50926	nfe	0.4191949999999997	68	134	0.50926
chr17-081562100-T-C	chr17	81562100	T	C	26607	PASS	0.11948	nfe	0.017423	0	0	0.11948
chr17-081562261-G-A	chr17	81562261	G	A	16054	PASS	0.015142	nfe	0.00960599999999999	0	0	0.015142
chr17-081562289-A-G	chr17	81562289	A	G	33468	PASS	0.17768	afr	0.020764	0	0	0.17768
chr17-081562296-T-C	chr17	81562296	T	C	21750	PASS	0.054726	nfe	0.01422399999999999	0	0	0.054726
chr17-081562528-G-C	chr17	81562528	G	C	22635	PASS	0.074666	nfe	0.01333499999999999	0	0	0.074666
chr17-081563106-T-C	chr17	81563106	T	C	49190	PASS	0.060136	nfe	0.029979	0	0	0.060136
chr17-081563306-G-A	chr17	81563306	G	A	123825	PASS	0.36213	nfe	0.06923400000000002	0	0	0.36213
chr17-081563393-GAAA-G	chr17	81563393	GAAA	G	50061.97	PASS	0	none	2.2000000000000003e-5	0	0	2.2000000000000003e-5
chr17-081563393-GAAA-GA	chr17	81563393	GAAA	GA	50061.97	PASS	0	none	1.47e-4	0	0	1.47e-4
chr17-081563393-GAAA-GAA	chr17	81563393	GAAA	GAA	50061.97	PASS	0	none	0.002256	0	0	0.002256
chr17-081563393-GAAA-GAAAA	chr17	81563393	GAAA	GAAAA	50061.97	PASS	0	none	0.02794200000000001	0	0	0.02794200000000001
chr17-081563393-GAAA-GAAAAA	chr17	81563393	GAAA	GAAAAA	50061.97	PASS	0	none	0.00190899999999999	0	0	0.00190899999999999
chr17-081563393-GAAA-GAAAAAA	chr17	81563393	GAAA	GAAAAAA	50061.97	PASS	0	none	1.27e-4	0	0	1.27e-4
chr17-081563967-G-T	chr17	81563967	G	T	4077938	PASS	0.36126	nfe	0.196125	0	0	0.36126
chr17-081564157-G-T	chr17	81564157	G	T	789666	PASS	0.26809	amr	0.124277	0	0	0.26809
chr17-081564181-T-C	chr17	81564181	T	C	378228	PASS	0.21483	amr	0.065633	0	0	0.21483
chr17-081564546-C-T	chr17	81564546	C	T	65293	PASS	0.09357	nfe	0.03556900000000002	0	0	0.09357
chr17-081564703-G-A	chr17	81564703	G	A	51682	PASS	0.0092915	nfe	0.021818	0	0	0.021818
chr17-081564704-T-C	chr17	81564704	T	C	51428	PASS	0.0090845	nfe	0.02163300000000001	0	0	0.02163300000000001
chr17-081564709-A-T	chr17	81564709	A	T	54887	PASS	0.0095076	nfe	0.02216	0	0	0.02216
chr17-081564712-C-A	chr17	81564712	C	A	55292	PASS	0.0083432	nfe	0.021976	0	0	0.021976
chr17-081564712-C-T	chr17	81564712	C	T	55292	PASS	0	none	8.9e-5	0	0	8.9e-5
chr17-081564713-A-G	chr17	81564713	A	G	55313	PASS	0.010221	nfe	0.022002	0	0	0.022002
chr17-081564719-T-A	chr17	81564719	T	A	54552	PASS	0	none	9e-6	0	0	9e-6
chr17-081564719-T-C	chr17	81564719	T	C	54552	PASS	0.011357	nfe	0.021818	0	0	0.021818
chr17-081564719-T-G	chr17	81564719	T	G	54552	PASS	0	none	9e-6	0	0	9e-6
chr17-081564743-A-G	chr17	81564743	A	G	52069	PASS	0.009351	sas	0.02115900000000002	0	0	0.02115900000000002
chr17-081564788-CAAAAA-AAAAAA	chr17	81564788	CAAAAA	AAAAAA	70871	PASS	0	none	2.2899999999999996e-4	0	0	2.2899999999999996e-4
chr17-081564788-CAAAAA-C	chr17	81564788	CAAAAA	C	70871	PASS	0	none	5.2999999999999994e-5	0	0	5.2999999999999994e-5
chr17-081564788-CAAAAA-CA	chr17	81564788	CAAAAA	CA	70871	PASS	0	none	1.87e-4	0	0	1.87e-4
chr17-081564788-CAAAAA-CAA	chr17	81564788	CAAAAA	CAA	70871	PASS	0	none	7.010000000000006e-4	0	0	7.010000000000006e-4
chr17-081564788-CAAAAA-CAAA	chr17	81564788	CAAAAA	CAAA	70871	PASS	0	none	0.003638	0	0	0.003638
chr17-081564788-CAAAAA-CAAAA	chr17	81564788	CAAAAA	CAAAA	70871	PASS	0	none	0.024561	0	0	0.024561
chr17-081564788-CAAAAA-CAAAAAA	chr17	81564788	CAAAAA	CAAAAAA	70871	PASS	0	none	0.01802800000000002	0	0	0.01802800000000002
chr17-081564788-CAAAAA-CAAAAAAA	chr17	81564788	CAAAAA	CAAAAAAA	70871	PASS	0	none	0.003714	0	0	0.003714
chr17-081564788-CAAAAA-CAAAAAAAA	chr17	81564788	CAAAAA	CAAAAAAAA	70871	PASS	0	none	5.620000000000005e-4	0	0	5.620000000000005e-4
chr17-081564788-CAAAAA-CAAAAAAAAA	chr17	81564788	CAAAAA	CAAAAAAAAA	70871	PASS	0	none	1.0699999999999996e-4	0	0	1.0699999999999996e-4
chr17-081564788-CAAAAA-CAAAAAAAAAA	chr17	81564788	CAAAAA	CAAAAAAAAAA	70871	PASS	0	none	0	0	0	1e-6
chr17-081564862-A-G	chr17	81564862	A	G	478719	PASS	0.24256	amr	0.132558	0	0	0.24256
chr17-081565055-C-T	chr17	81565055	C	T	130997	PASS	0.018568	nfe	0.01104399999999999	2	110	0.018568
chr17-081565083-C-G	chr17	81565083	C	G	3191393	PASS	0.31068	amr	0.206997	27	128	0.31068
chr17-081565292-G-A	chr17	81565292	G	A	4954	PASS	7.1988e-4	sas	3.6999999999999985e-5	1	134	7.1988e-4
chr17-081565628-G-*	chr17	81565628	G	*	8454156	PASS	0	none	0	0	134	1e-6
chr17-081565628-G-A	chr17	81565628	G	A	8454156	PASS	0.32123	amr	0.222268	28	134	0.32123
chr17-081566238-G-A	chr17	81566238	G	A	114594	PASS	0.095019	nfe	0.06120700000000002	0	0	0.095019
chr17-081566919-A-G	chr17	81566919	A	G	120809	PASS	0.084743	nfe	0.03899100000000001	0	0	0.084743
chr17-081567567-A-G	chr17	81567567	A	G	2661628	PASS	0.28502	amr	0.12672000000000003	15	134	0.28502
chr17-081567669-G-A	chr17	81567669	G	A	3486	PASS	4.04e-5	sas	1.0799999999999996e-4	1	134	1.0799999999999996e-4
chr17-081568924-T-C	chr17	81568924	T	C	430	PASS	0	none	0	1	132	1e-6
chr17-081569199-C-A	chr17	81569199	C	A	10966	VQSRTrancheSNP99.90to99.95	0.0024487	eas	0.007139	5	100	0.007139
chr17-081569200-A-G	chr17	81569200	A	G	1605379	PASS	0.27405	amr	0.128388	15	134	0.27405
chr17-081572047-C-A	chr17	81572047	C	A	56248	PASS	0.0081562	nfe	0.004161	2	134	0.0081562
chr17-081572172-TTTAA-ATTAA	chr17	81572172	TTTAA	ATTAA	710890	PASS	0	none	0.10609100000000002	12	120	0.10609100000000002
chr17-081572172-TTTAA-T	chr17	81572172	TTTAA	T	710890	PASS	0.0010455	eas	7.740000000000004e-4	0	120	0.0010455
chr17-081572172-TTTAA-TTAATTAA	chr17	81572172	TTTAA	TTAATTAA	710890	PASS	0	none	0.00125299999999999	0	120	0.00125299999999999
chr17-081572172-TTTAA-TTTAATTAA	chr17	81572172	TTTAA	TTTAATTAA	710890	PASS	0	none	0.00961199999999999	1	120	0.00961199999999999
chr17-081572172-TTTAA-TTTAATTAATTAA	chr17	81572172	TTTAA	TTTAATTAATTAA	710890	PASS	0	none	0	0	120	1e-6
chr17-081572183-AATTT-A	chr17	81572183	AATTT	A	55006	PASS	3.8825e-4	nfe	0.004517	0	120	0.004517
chr17-081572183-AATTT-AATTAATTTATTT	chr17	81572183	AATTT	AATTAATTTATTT	55006	PASS	0	none	0	0	120	1e-6
chr17-081572183-AATTT-AATTTATTT	chr17	81572183	AATTT	AATTTATTT	55006	PASS	0	none	0	0	120	1e-6
chr17-081572183-AATTT-CATTT	chr17	81572183	AATTT	CATTT	55006	PASS	0	none	0	0	120	1e-6
chr17-081572183-AATTT-TATTT	chr17	81572183	AATTT	TATTT	55006	PASS	0	none	0.00888199999999999	1	120	0.00888199999999999
chr17-081572184-AT-*	chr17	81572184	AT	*	194.97	PASS	0	none	0.004515	0	108	0.004515
chr17-081572184-AT-A	chr17	81572184	AT	A	194.97	PASS	1.22e-6	nfe	5.2999999999999994e-5	0	108	5.2999999999999994e-5
chr17-081572187-T-*	chr17	81572187	T	*	1007030	PASS	0	none	0.002989	0	90	0.002989
chr17-081572187-T-A	chr17	81572187	T	A	1007030	PASS	0.28128	mid	0.210123	21	90	0.28128
chr17-081572187-T-C	chr17	81572187	T	C	1007030	PASS	0	none	0	0	90	1e-6
chr17-081588826-G-C	chr17	81588826	G	C	47903	PASS	0.0059125	nfe	0.004646	1	134	0.0059125
chr17-081589131-G-C	chr17	81589131	G	C	136678	PASS	0.025704	sas	0.00802799999999999	2	134	0.025704
chr17-081589198-C-A	chr17	81589198	C	A	292	PASS	6.74e-6	nfe	0	1	134	6.74e-6
chr17-081596379-G-A	chr17	81596379	G	A	1024290	PASS	0.26837	amr	0.123332	15	118	0.26837
chr17-081597173-C-G	chr17	81597173	C	G	1225331	PASS	0.26702	amr	0.10103900000000002	15	128	0.26702
chr17-081597278-G-T	chr17	81597278	G	T	2552583	PASS	0.13103	mid	0.098504	14	134	0.13103
chr17-081597413-G-A	chr17	81597413	G	A	8821	PASS	4.7704e-4	mid	4.500000000000005e-4	1	126	4.7704e-4
chr17-081600244-A-C	chr17	81600244	A	C	2515572	PASS	0.27761	amr	0.12693600000000002	15	134	0.27761
chr17-081600266-T-*	chr17	81600266	T	*	2900411	PASS	0	none	0	0	134	1e-6
chr17-081600266-T-C	chr17	81600266	T	C	2900411	PASS	0.27858	amr	0.12680100000000002	15	134	0.27858
chr17-081604611-C-G	chr17	81604611	C	G	3118064	PASS	0.27454	amr	0.10094800000000002	15	134	0.27454
chr17-081604611-C-T	chr17	81604611	C	T	3118064	PASS	2.8803e-4	nfe	8.9e-5	0	134	2.8803e-4
chr17-081604725-C-T	chr17	81604725	C	T	330734	PASS	0.019705	nfe	0.01272699999999999	4	134	0.019705
chr17-081606715-C-T	chr17	81606715	C	T	8263	PASS	1.248e-4	sas	1.27e-4	1	134	1.27e-4
chr17-081606825-G-A	chr17	81606825	G	A	4795	PASS	1.4034e-4	amr	9e-6	0	134	1.4034e-4
chr17-081606825-G-C	chr17	81606825	G	C	4795	PASS	1.5884e-4	nfe	5.2999999999999994e-5	1	134	1.5884e-4
chr17-081606834-C-CTTAA	chr17	81606834	C	CTTAA	16432690.97	PASS	0.54686	nfe	0.4790419999999994	74	134	0.54686
chr17-081606858-T-C	chr17	81606858	T	C	2068906	PASS	0.12925	mid	0.094773	14	134	0.12925
chr17-081609036-G-A	chr17	81609036	G	A	53889	PASS	0.011371	nfe	0.007551	4	86	0.011371
chr17-081610101-T-G	chr17	81610101	T	G	4569804	PASS	0.50689	nfe	0.4209569999999997	66	132	0.50689
chr17-081612734-C-A	chr17	81612734	C	A	90981	PASS	0	none	1.47e-4	0	0	1.47e-4
chr17-081612734-C-CA	chr17	81612734	C	CA	90981	PASS	0.19904	nfe	0.053907	0	0	0.19904
chr17-081612848-T-C	chr17	81612848	T	C	448252	PASS	0.58171	eas	0.206171	0	0	0.58171
chr17-081612913-C-A	chr17	81612913	C	A	22033	PASS	0.015345	nfe	0.006347	0	2	0.015345
chr17-081612913-C-T	chr17	81612913	C	T	22033	PASS	0	none	0	0	2	1e-6
chr17-081613038-C-A	chr17	81613038	C	A	209860	PASS	0.24549	eas	0.041902	2	62	0.24549
chr17-081613127-TAA-T	chr17	81613127	TAA	T	3000313.97	PASS	9.916e-5	nfe	5.180000000000002e-4	0	108	5.180000000000002e-4
chr17-081613127-TAA-TA	chr17	81613127	TAA	TA	3000313.97	PASS	0	none	0.02799800000000001	3	108	0.02799800000000001
chr17-081613127-TAA-TAAA	chr17	81613127	TAA	TAAA	3000313.97	PASS	0	none	0.05964900000000001	8	108	0.05964900000000001
chr17-081613127-TAA-TAAAA	chr17	81613127	TAA	TAAAA	3000313.97	PASS	0	none	0.102433	12	108	0.102433
chr17-081613127-TAA-TAAAAA	chr17	81613127	TAA	TAAAAA	3000313.97	PASS	0	none	0.217717	32	108	0.217717
chr17-081613127-TAA-TAAAAAA	chr17	81613127	TAA	TAAAAAA	3000313.97	PASS	0	none	0.04049000000000002	1	108	0.04049000000000002
chr17-081613127-TAA-TAAAAAAA	chr17	81613127	TAA	TAAAAAAA	3000313.97	PASS	0	none	0.003268	0	108	0.003268
chr17-081613127-TAA-TAAAAAAAA	chr17	81613127	TAA	TAAAAAAAA	3000313.97	PASS	0	none	3.160000000000005e-4	0	108	3.160000000000005e-4
chr17-081613127-TAA-TAAAAAAAAA	chr17	81613127	TAA	TAAAAAAAAA	3000313.97	PASS	0	none	2.2000000000000003e-5	0	108	2.2000000000000003e-5
chr17-081613127-TAA-TAAAAAAAAAAA	chr17	81613127	TAA	TAAAAAAAAAAA	3000313.97	PASS	0	none	0	0	108	1e-6
chr17-081613128-A-*	chr17	81613128	A	*	68	PASS	0	none	0.02916000000000002	3	68	0.02916000000000002
chr17-081613128-A-AAAG	chr17	81613128	A	AAAG	68	PASS	0	none	0	0	68	1e-6
chr17-081613128-A-T	chr17	81613128	A	T	68	PASS	0	none	3.6999999999999985e-5	0	68	3.6999999999999985e-5
chr17-081613146-CCG-*	chr17	81613146	CCG	*	2142	PASS	0	none	0.002464	0	122	0.002464
chr17-081613146-CCG-ACG	chr17	81613146	CCG	ACG	2142	PASS	0	none	0.00117999999999999	0	122	0.00117999999999999
chr17-081613146-CCG-C	chr17	81613146	CCG	C	2142	PASS	0	none	0	0	122	1e-6
chr17-081613147-C-*	chr17	81613147	C	*	3584644	PASS	0	none	0.002264	0	132	0.002264
chr17-081613147-C-A	chr17	81613147	C	A	3584644	PASS	3.11e-6	nfe	7.099999999999998e-5	0	132	7.099999999999998e-5
chr17-081613147-C-CT	chr17	81613147	C	CT	3584644	PASS	0	none	0	0	132	1e-6
chr17-081613147-C-T	chr17	81613147	C	T	3584644	PASS	0.71898	eas	0.3993019999999993	60	132	0.71898
chr17-081613172-G-A	chr17	81613172	G	A	214	PASS	0	none	3.6999999999999985e-5	0	124	3.6999999999999985e-5
chr17-081613172-G-T	chr17	81613172	G	T	214	PASS	1.775e-5	nfe	2.2000000000000003e-5	0	124	2.2000000000000003e-5
chr17-081613431-C-A	chr17	81613431	C	A	1214210	PASS	0.25012	eas	0.04467800000000001	7	134	0.25012
chr17-081613612-G-A	chr17	81613612	G	A	462489	PASS	8.65e-6	nfe	9e-6	0	134	9e-6
chr17-081613612-G-C	chr17	81613612	G	C	462489	PASS	0.25113	eas	0.04227800000000002	7	134	0.25113
chr17-081614271-ATCTC-A	chr17	81614271	ATCTC	A	50.97	PASS	0	none	9e-6	0	0	9e-6
chr17-081614272-T-*	chr17	81614272	T	*	45	PASS	0	none	9e-6	0	0	9e-6
chr17-081614272-T-A	chr17	81614272	T	A	45	PASS	0	none	9e-6	0	0	9e-6
chr17-081614274-T-*	chr17	81614274	T	*	397	VQSRTrancheINDEL99.00to99.50	0	none	9e-6	0	0	9e-6
chr17-081614274-T-C	chr17	81614274	T	C	397	VQSRTrancheINDEL99.00to99.50	0	none	9e-6	0	0	9e-6
chr17-081614274-T-TA	chr17	81614274	T	TA	397	VQSRTrancheINDEL99.00to99.50	0	none	3.6999999999999985e-5	0	0	3.6999999999999985e-5
chr17-081614274-T-TAAA	chr17	81614274	T	TAAA	397	VQSRTrancheINDEL99.00to99.50	0	none	9e-6	0	0	9e-6
chr17-081614274-T-TAAAAAAA	chr17	81614274	T	TAAAAAAA	397	VQSRTrancheINDEL99.00to99.50	0	none	2.2000000000000003e-5	0	0	2.2000000000000003e-5
chr17-081614275-CAAAAAAAAA-AAAAAAAAAA	chr17	81614275	CAAAAAAAAA	AAAAAAAAAA	33178	PASS	0	none	2.08e-4	0	0	2.08e-4
chr17-081614275-CAAAAAAAAA-C	chr17	81614275	CAAAAAAAAA	C	33178	PASS	0	none	0	0	0	1e-6
chr17-081614275-CAAAAAAAAA-CAA	chr17	81614275	CAAAAAAAAA	CAA	33178	PASS	0	none	0	0	0	1e-6
chr17-081614275-CAAAAAAAAA-CAAAA	chr17	81614275	CAAAAAAAAA	CAAAA	33178	PASS	0	none	2.2000000000000003e-5	0	0	2.2000000000000003e-5
chr17-081614275-CAAAAAAAAA-CAAAAA	chr17	81614275	CAAAAAAAAA	CAAAAA	33178	PASS	0	none	5.2999999999999994e-5	0	0	5.2999999999999994e-5
chr17-081614275-CAAAAAAAAA-CAAAAAA	chr17	81614275	CAAAAAAAAA	CAAAAAA	33178	PASS	0	none	1.6699999999999994e-4	0	0	1.6699999999999994e-4
chr17-081614275-CAAAAAAAAA-CAAAAAAA	chr17	81614275	CAAAAAAAAA	CAAAAAAA	33178	PASS	0	none	3.810000000000003e-4	0	0	3.810000000000003e-4
chr17-081614275-CAAAAAAAAA-CAAAAAAAA	chr17	81614275	CAAAAAAAAA	CAAAAAAAA	33178	PASS	0	none	0.00107999999999999	0	0	0.00107999999999999
chr17-081614275-CAAAAAAAAA-CAAAAAAAAAA	chr17	81614275	CAAAAAAAAA	CAAAAAAAAAA	33178	PASS	0	none	0.00132099999999999	0	0	0.00132099999999999
chr17-081614275-CAAAAAAAAA-CAAAAAAAAAAA	chr17	81614275	CAAAAAAAAA	CAAAAAAAAAAA	33178	PASS	0	none	9.370000000000004e-4	0	0	9.370000000000004e-4
chr17-081614275-CAAAAAAAAA-CAAAAAAAAAAAA	chr17	81614275	CAAAAAAAAA	CAAAAAAAAAAAA	33178	PASS	0	none	0.002107	0	0	0.002107
chr17-081614275-CAAAAAAAAA-CAAAAAAAAAAAAA	chr17	81614275	CAAAAAAAAA	CAAAAAAAAAAAAA	33178	PASS	0	none	0.00110399999999999	0	0	0.00110399999999999
chr17-081614275-CAAAAAAAAA-CAAAAAAAAAAAAAA	chr17	81614275	CAAAAAAAAA	CAAAAAAAAAAAAAA	33178	PASS	0	none	0.00144299999999999	0	0	0.00144299999999999
chr17-081614275-CAAAAAAAAA-CAAAAAAAAAAAAAAA	chr17	81614275	CAAAAAAAAA	CAAAAAAAAAAAAAAA	33178	PASS	0	none	0.00158999999999999	0	0	0.00158999999999999
chr17-081614275-CAAAAAAAAA-CAAAAAAAAAAAAAAAA	chr17	81614275	CAAAAAAAAA	CAAAAAAAAAAAAAAAA	33178	PASS	0	none	0.002058	0	0	0.002058
chr17-081614275-CAAAAAAAAA-CAAAAAAAAAAAAAAAAA	chr17	81614275	CAAAAAAAAA	CAAAAAAAAAAAAAAAAA	33178	PASS	0	none	0.00188499999999999	0	0	0.00188499999999999
chr17-081614275-CAAAAAAAAA-CAAAAAAAAAAAAAAAAAA	chr17	81614275	CAAAAAAAAA	CAAAAAAAAAAAAAAAAAA	33178	PASS	0	none	0.00124899999999999	0	0	0.00124899999999999
chr17-081614275-CAAAAAAAAA-CAAAAAAAAAAAAAAAAAAA	chr17	81614275	CAAAAAAAAA	CAAAAAAAAAAAAAAAAAAA	33178	PASS	0	none	5.850000000000005e-4	0	0	5.850000000000005e-4
chr17-081614275-CAAAAAAAAA-CAAAAAAAAAAAAAAAAAAAA	chr17	81614275	CAAAAAAAAA	CAAAAAAAAAAAAAAAAAAAA	33178	PASS	0	none	3.590000000000004e-4	0	0	3.590000000000004e-4
chr17-081614275-CAAAAAAAAA-CAAAAAAAAAAAAAAAAAAAAA	chr17	81614275	CAAAAAAAAA	CAAAAAAAAAAAAAAAAAAAAA	33178	PASS	0	none	1.0699999999999996e-4	0	0	1.0699999999999996e-4
chr17-081622026-C-T	chr17	81622026	C	T	1210932	PASS	0.11914	mid	0.094665	14	134	0.11914
chr17-081622050-G-C	chr17	81622050	G	C	7571	PASS	0.001706	afr	2.2999999999999995e-4	1	132	0.001706
chr17-081622216-G-A	chr17	81622216	G	A	21815854	PASS	0.73658	eas	0.5077170000000006	60	134	0.73658
chr17-081622333-C-T	chr17	81622333	C	T	18715108	PASS	0.73507	eas	0.50411900000000065	60	134	0.73507
chr17-081622345-A-G	chr17	81622345	A	G	7422373	PASS	0.67414	eas	0.2786119999999995	31	134	0.67414
chr17-081629785-C-T	chr17	81629785	C	T	12939742	PASS	0.75774	afr	0.5160770000000007	60	134	0.75774
chr17-081636259-C-T	chr17	81636259	C	T	43084	PASS	0.32836	nfe	0.03058800000000001	0	0	0.32836
chr17-081636805-A-*	chr17	81636805	A	*	4711065	PASS	0	none	3.6999999999999985e-5	0	88	3.6999999999999985e-5
chr17-081636805-A-G	chr17	81636805	A	G	4711065	PASS	0.98788	eas	0.6308480000000003	57	88	0.98788
chr17-081636831-C-A	chr17	81636831	C	A	72	PASS	0	none	0	0	112	1e-6
chr17-081636831-C-T	chr17	81636831	C	T	72	PASS	3.5e-7	nfe	5.2999999999999994e-5	0	112	5.2999999999999994e-5
chr17-081636841-TC-AC	chr17	81636841	TC	AC	453	VQSRTrancheINDEL95.00to96.00	0	none	0	0	110	1e-6
chr17-081636841-TC-CC	chr17	81636841	TC	CC	453	VQSRTrancheINDEL95.00to96.00	0	none	1.0799999999999996e-4	0	110	1.0799999999999996e-4
chr17-081636841-TC-T	chr17	81636841	TC	T	453	VQSRTrancheINDEL95.00to96.00	0	none	1.27e-4	0	110	1.27e-4
chr17-081637078-G-A	chr17	81637078	G	A	642925	PASS	0.18793	mid	0.08732700000000002	3	16	0.18793
chr17-081637078-G-C	chr17	81637078	G	C	642925	PASS	0	none	0	0	16	1e-6
chr17-081637159-A-G	chr17	81637159	A	G	589575	PASS	0.1266	nfe	0.08744800000000001	11	112	0.1266
chr17-081637238-T-A	chr17	81637238	T	A	743540	PASS	0.14682	afr	0.095755	14	130	0.14682
chr17-081637238-T-C	chr17	81637238	T	C	743540	PASS	0	none	9e-6	0	130	9e-6
chr17-081637451-GTTTTT-G	chr17	81637451	GTTTTT	G	9533638.97	ExcessHet	0.74179	eas	0.4091849999999995	46	114	0.74179
chr17-081637451-GTTTTT-GTTT	chr17	81637451	GTTTTT	GTTT	9533638.97	ExcessHet	0	none	6.330000000000003e-4	0	114	6.330000000000003e-4
chr17-081637451-GTTTTT-GTTTT	chr17	81637451	GTTTTT	GTTTT	9533638.97	ExcessHet	0	none	0.06022000000000001	8	114	0.06022000000000001
chr17-081637451-GTTTTT-GTTTTTT	chr17	81637451	GTTTTT	GTTTTTT	9533638.97	ExcessHet	0	none	0.05073600000000002	2	114	0.05073600000000002
chr17-081637451-GTTTTT-GTTTTTTT	chr17	81637451	GTTTTT	GTTTTTTT	9533638.97	ExcessHet	0	none	0.00137399999999999	0	114	0.00137399999999999
chr17-081637451-GTTTTT-GTTTTTTTT	chr17	81637451	GTTTTT	GTTTTTTTT	9533638.97	ExcessHet	0	none	5.2999999999999994e-5	0	114	5.2999999999999994e-5
chr17-081637452-T-*	chr17	81637452	T	*	1831	PASS	0	none	0.4659379999999994	52	118	0.4659379999999994
chr17-081637452-T-G	chr17	81637452	T	G	1831	PASS	0.0012527	afr	2.2000000000000003e-5	1	118	0.0012527
chr17-081637452-T-TC	chr17	81637452	T	TC	1831	PASS	0	none	2.2000000000000003e-5	0	118	2.2000000000000003e-5
chr17-081637468-T-C	chr17	81637468	T	C	9840104	PASS	0.98864	eas	0.4574859999999993	53	134	0.98864
chr17-081637485-A-C	chr17	81637485	A	C	658273	PASS	0.25387	eas	0.041851	7	134	0.25387
chr17-081637619-T-C	chr17	81637619	T	C	1151001	PASS	0.16629	mid	0.12102300000000002	19	94	0.16629
chr17-081637623-A-AC	chr17	81637623	A	AC	1166461.97	PASS	0.17253	mid	0.123473	17	88	0.17253
chr17-081637657-T-G	chr17	81637657	T	G	134	PASS	1.1648e-4	nfe	1.0799999999999996e-4	0	42	1.1648e-4
chr17-081637882-T-C	chr17	81637882	T	C	313359	PASS	0.52483	sas	0.159026	0	0	0.52483
chr17-081638125-C-T	chr17	81638125	C	T	66584	PASS	0.059227	nfe	0.039761	0	0	0.059227
chr17-081638369-G-C	chr17	81638369	G	C	30476	PASS	0.097593	nfe	0.02142200000000001	0	0	0.097593
chr17-081642246-C-T	chr17	81642246	C	T	683549	PASS	0.23575	eas	0.043798	7	134	0.23575
chr17-081642384-G-T	chr17	81642384	G	T	15282303	PASS	0.74546	eas	0.4104889999999995	46	134	0.74546
chr17-081642436-C-T	chr17	81642436	C	T	17049	PASS	6.2287e-4	nfe	3.820000000000003e-4	1	134	6.2287e-4
chr17-081642524-C-T	chr17	81642524	C	T	8427008	PASS	0.98953	eas	0.4549439999999993	53	134	0.98953
chr17-081644898-G-A	chr17	81644898	G	A	16542893	PASS	0.98926	eas	0.4651669999999994	53	134	0.98926
chr17-081645135-C-T	chr17	81645135	C	T	21896451	PASS	0.74572	eas	0.4085429999999995	46	134	0.74572
chr17-081645246-C-T	chr17	81645246	C	T	33455	PASS	0.0015228	nfe	4.270000000000005e-4	1	134	0.0015228
chr17-081645307-G-A	chr17	81645307	G	A	26332248	PASS	0.74555	eas	0.40340599999999943	46	134	0.74555
chr17-081645307-G-T	chr17	81645307	G	T	26332248	PASS	5.7048e-4	nfe	3.160000000000005e-4	0	134	5.7048e-4
chr17-081645356-T-C	chr17	81645356	T	C	37765987	PASS	0.74547	eas	0.4080289999999995	46	134	0.74547
chr17-081645371-A-G	chr17	81645371	A	G	67197186	PASS	0.98982	eas	0.7054970000000007	91	134	0.98982
chr17-081645387-T-C	chr17	81645387	T	C	43338956	PASS	0.98947	eas	0.4553219999999993	53	134	0.98947
chr17-081645417-T-C	chr17	81645417	T	C	37225908	PASS	0.98935	eas	0.4571339999999993	53	134	0.98935
chr17-081645515-G-A	chr17	81645515	G	A	5900864	PASS	0.096451	nfe	0.065926	8	134	0.096451
chr17-081645573-C-T	chr17	81645573	C	T	561679	PASS	0.0069104	mid	0.005082	1	134	0.0069104
chr17-081645607-T-C	chr17	81645607	T	C	4862188	PASS	0.24108	eas	0.045105	7	134	0.24108
chr17-081645672-G-A	chr17	81645672	G	A	38646	PASS	0.0010076	nfe	3.3800000000000046e-4	1	134	0.0010076
chr17-081645930-G-*	chr17	81645930	G	*	2187036	PASS	0	none	6.800000000000003e-4	0	120	6.800000000000003e-4
chr17-081645930-G-A	chr17	81645930	G	A	2187036	PASS	0.14881	mid	0.099352	13	120	0.14881
chr17-081645930-G-C	chr17	81645930	G	C	2187036	PASS	0	none	0	0	120	1e-6
chr17-081646009-C-G	chr17	81646009	C	G	4756	PASS	0.0010099	nfe	3.150000000000005e-4	1	56	0.0010099
chr17-081646011-G-C	chr17	81646011	G	C	4175004	PASS	0.97733	eas	0.40449199999999946	18	46	0.97733
chr17-081646013-A-C	chr17	81646013	A	C	169	PASS	2.86e-6	nfe	1.27e-4	0	42	1.27e-4
chr17-081646070-G-A	chr17	81646070	G	A	538242	PASS	0.12837	mid	0.08422500000000002	2	4	0.12837
chr17-081646120-G-A	chr17	81646120	G	A	172910	PASS	0.21499	eas	0.02939700000000001	0	0	0.21499
chr17-081646411-A-G	chr17	81646411	A	G	187005	PASS	0.27446	nfe	0.099297	0	0	0.27446
chr17-081646536-T-A	chr17	81646536	T	A	68641	PASS	0	none	9e-6	0	0	9e-6
chr17-081646536-T-C	chr17	81646536	T	C	68641	PASS	0.23727	nfe	0.04924900000000001	0	0	0.23727
chr17-081647455-A-G	chr17	81647455	A	G	11035234	PASS	0.98053	eas	0.4053779999999996	1	4	0.98053
chr17-081647744-GTGCAGGTGTGTGCGAATAGGAGGGCGTA-G	chr17	81647744	GTGCAGGTGTGTGCGAATAGGAGGGCGTA	G	208514.97	PASS	0.0087052	nfe	0.004135	2	134	0.0087052
chr17-081647760-A-*	chr17	81647760	A	*	6735	PASS	0	none	0.004135	2	134	0.004135
chr17-081647760-A-G	chr17	81647760	A	G	6735	PASS	2.8468e-4	sas	1.27e-4	0	134	2.8468e-4
chr17-081647769-C-*	chr17	81647769	C	*	456	PASS	0	none	0.004135	2	134	0.004135
chr17-081647769-C-T	chr17	81647769	C	T	456	PASS	0	none	0	0	134	1e-6
chr17-081647906-T-TCAAC	chr17	81647906	T	TCAAC	20184054.97	PASS	8.4e-7	nfe	9e-6	0	134	9e-6
chr17-081647906-T-TTAAC	chr17	81647906	T	TTAAC	20184054.97	PASS	0.35896	nfe	0.2796379999999996	44	134	0.35896
chr17-081647921-C-T	chr17	81647921	C	T	2337034	PASS	0.064266	mid	0.03793500000000001	3	134	0.064266
chr17-081648195-G-T	chr17	81648195	G	T	32124644	PASS	0.99218	nfe	0.9249780000000004	112	112	0.99218
chr17-081648279-G-*	chr17	81648279	G	*	4619764	PASS	0	none	3.6999999999999985e-5	0	28	3.6999999999999985e-5
chr17-081648279-G-A	chr17	81648279	G	A	4619764	PASS	0.74047	eas	0.202672	11	28	0.74047
chr17-081648357-A-C	chr17	81648357	A	C	69	PASS	0	none	0	0	10	1e-6
chr17-081648366-G-T	chr17	81648366	G	T	2472448	PASS	0.74069	eas	0.194755	5	10	0.74069
chr17-081648542-A-G	chr17	81648542	A	G	1719270	PASS	0.98418	eas	0.2862509999999993	2	2	0.98418
chr17-081649480-C-T	chr17	81649480	C	T	133369	PASS	0.15379	sas	0.06248600000000001	0	0	0.15379
chr17-081650504-A-G	chr17	81650504	A	G	9586818	PASS	0.9801	eas	0.3193859999999994	0	0	0.9801
chr17-081650590-A-C	chr17	81650590	A	C	1209270	PASS	0.21727	eas	0.030085	0	0	0.21727
chr17-081650675-G-A	chr17	81650675	G	A	4127913	PASS	0.14518	mid	0.105377	0	2	0.14518
chr17-081650681-G-A	chr17	81650681	G	A	916526	PASS	0.21903	eas	0.02921500000000002	0	4	0.21903
chr17-081650758-C-T	chr17	81650758	C	T	1073654	PASS	0.23291	eas	0.040065	2	60	0.23291
chr17-081650800-G-A	chr17	81650800	G	A	4160129	PASS	0.14511	mid	0.12056000000000004	12	84	0.14511
chr17-081650841-A-G	chr17	81650841	A	G	18500454	PASS	0.98755	eas	0.45256999999999936	41	106	0.98755
chr17-081650906-TC-T	chr17	81650906	TC	T	2374169.97	PASS	0.24449	eas	0.04232400000000002	6	128	0.24449
chr17-081651029-C-T	chr17	81651029	C	T	24653630	PASS	0.74416	eas	0.4121109999999995	46	134	0.74416
chr17-081651070-C-T	chr17	81651070	C	T	8427	PASS	7.599e-4	nfe	5.2999999999999994e-5	1	134	7.599e-4
chr17-081651212-C-T	chr17	81651212	C	T	767036	PASS	0.014903	nfe	0.01175799999999999	1	134	0.014903
chr17-081651222-G-A	chr17	81651222	G	A	19321944	PASS	0.74306	eas	0.4062179999999994	44	134	0.74306
chr17-081651240-G-A	chr17	81651240	G	A	5816682	PASS	0.15354	mid	0.12344	22	134	0.15354
chr17-081651804-G-A	chr17	81651804	G	A	13320948	PASS	0	none	0	0	134	1e-6
chr17-081651804-G-C	chr17	81651804	G	C	13320948	PASS	0.7442	eas	0.40418999999999944	46	134	0.7442
chr17-081653092-T-A	chr17	81653092	T	A	2142	VQSRTrancheSNP99.90to99.95	0.0011635	eas	0.00144399999999999	1	26	0.00144399999999999
chr17-081653097-T-A	chr17	81653097	T	A	1095	VQSRTrancheSNP99.80to99.90	5.9576e-4	eas	7.720000000000004e-4	0	14	7.720000000000004e-4
chr17-081653097-T-G	chr17	81653097	T	G	1095	VQSRTrancheSNP99.80to99.90	7.78e-6	nfe	5.2999999999999994e-5	0	14	5.2999999999999994e-5
chr17-081653110-T-A	chr17	81653110	T	A	48	PASS	1.064e-5	afr	5.2999999999999994e-5	0	86	5.2999999999999994e-5
chr17-081653317-CG-*	chr17	81653317	CG	*	3169842.97	PASS	0	none	0	0	134	1e-6
chr17-081653317-CG-C	chr17	81653317	CG	C	3169842.97	PASS	0.086174	mid	0.07018300000000001	13	134	0.086174
chr17-081653318-G-*	chr17	81653318	G	*	362.97	PASS	0	none	0.07018300000000001	13	134	0.07018300000000001
chr17-081653318-G-GT	chr17	81653318	G	GT	362.97	PASS	0	none	0	0	134	1e-6
chr17-081653507-G-T	chr17	81653507	G	T	118	PASS	0	none	0	1	132	1e-6
chr17-081653547-G-C	chr17	81653547	G	C	1184360	PASS	0	none	0	0	128	1e-6
chr17-081653547-G-T	chr17	81653547	G	T	1184360	PASS	0.22658	amr	0.091725	14	128	0.22658
chr17-081656561-C-T	chr17	81656561	C	T	979688	PASS	0.066605	afr	0.022056	1	134	0.066605
chr17-081656636-G-A	chr17	81656636	G	A	1604560	PASS	5.24e-6	sas	9e-6	0	134	9e-6
chr17-081656636-G-C	chr17	81656636	G	C	1604560	PASS	0.2526	eas	0.051245	7	134	0.2526
chr17-081656636-G-T	chr17	81656636	G	T	1604560	PASS	5.162e-5	nfe	2.2000000000000003e-5	0	134	5.162e-5
chr17-081656667-A-G	chr17	81656667	A	G	1364697	PASS	0.25226	eas	0.05127100000000001	7	134	0.25226
chr17-081656964-T-*	chr17	81656964	T	*	39	PASS	0	none	0	0	22	1e-6
chr17-081656964-T-C	chr17	81656964	T	C	39	PASS	0	none	0	0	22	1e-6
chr17-081656964-T-G	chr17	81656964	T	G	39	PASS	0	none	9e-6	0	22	9e-6
chr17-081656973-A-*	chr17	81656973	A	*	74	PASS	0	none	0	0	12	1e-6
chr17-081656973-A-C	chr17	81656973	A	C	74	PASS	4.53e-6	nfe	6.999999999999998e-5	0	12	6.999999999999998e-5
chr17-081656979-ACC-*	chr17	81656979	ACC	*	719251	PASS	0	none	3.6999999999999985e-5	0	8	3.6999999999999985e-5
chr17-081656979-ACC-A	chr17	81656979	ACC	A	719251	PASS	0.26253	eas	0.03870700000000002	0	8	0.26253
chr17-081656979-ACC-AC	chr17	81656979	ACC	AC	719251	PASS	0	none	0.08046600000000002	0	8	0.08046600000000002
chr17-081656979-ACC-ACCC	chr17	81656979	ACC	ACCC	719251	PASS	0	none	0.03186600000000002	0	8	0.03186600000000002
chr17-081656979-ACC-ACCCC	chr17	81656979	ACC	ACCCC	719251	PASS	0	none	0.003462	0	8	0.003462
chr17-081656979-ACC-CCC	chr17	81656979	ACC	CCC	719251	PASS	0	none	0.003994	0	8	0.003994
chr17-081656979-ACC-GCC	chr17	81656979	ACC	GCC	719251	PASS	0	none	3.6999999999999985e-5	0	8	3.6999999999999985e-5
chr17-081656979-ACC-TCC	chr17	81656979	ACC	TCC	719251	PASS	0	none	9e-6	0	8	9e-6
chr17-081657160-C-T	chr17	81657160	C	T	214081	PASS	0.24766	amr	0.06872700000000002	0	0	0.24766
chr17-081664914-G-A	chr17	81664914	G	A	322	PASS	0	none	0	1	104	1e-6
chr17-081664970-G-C	chr17	81664970	G	C	479192	PASS	0.24596	eas	0.05966100000000001	7	132	0.24596
chr17-081665333-C-T	chr17	81665333	C	T	3102029	PASS	0.24263	eas	0.06539	7	134	0.24263
chr17-081666014-C-T	chr17	81666014	C	T	87850	PASS	0.022955	nfe	0.01372299999999999	1	130	0.022955
chr17-081666157-A-G	chr17	81666157	A	G	103268	PASS	0.018185	nfe	0.00896399999999999	2	134	0.018185
chr17-081666177-G-A	chr17	81666177	G	A	1581	PASS	1.82e-6	nfe	2.2000000000000003e-5	1	134	2.2000000000000003e-5
chr17-081666924-C-A	chr17	81666924	C	A	2468	PASS	1.295e-4	nfe	7.099999999999998e-5	1	134	1.295e-4
chr17-081667003-C-T	chr17	81667003	C	T	640959	PASS	0.25231	eas	0.04806700000000002	7	134	0.25231
chr17-081667032-CTG-C	chr17	81667032	CTG	C	1581141.97	PASS	0.18449	afr	0.092438	24	134	0.18449
chr17-081667132-T-G	chr17	81667132	T	G	686623	PASS	0.18052	afr	0.092756	23	122	0.18052
chr17-081667638-A-T	chr17	81667638	A	T	193	PASS	3.31e-5	nfe	0	1	130	3.31e-5
chr17-081667744-A-T	chr17	81667744	A	T	4772328	PASS	0.19094	afr	0.156536	24	134	0.19094
chr17-081667783-T-C	chr17	81667783	T	C	5299668	PASS	0.19083	afr	0.156509	24	134	0.19083
chr17-081667914-G-A	chr17	81667914	G	A	51480	PASS	0.0056482	nfe	0.003271	2	134	0.0056482
chr17-081670035-T-C	chr17	81670035	T	C	1291035	PASS	0.13861	mid	0.111371	22	134	0.13861
chr17-081670319-T-C	chr17	81670319	T	C	46536699	PASS	0.99163	eas	0.9654190000000008	130	134	0.99163
chr17-081670337-C-G	chr17	81670337	C	G	9159625	PASS	0.35997	afr	0.225639	31	134	0.35997
chr17-081670518-T-C	chr17	81670518	T	C	898458	PASS	0.15738	afr	0.04353100000000001	4	134	0.15738
chr17-081670522-G-A	chr17	81670522	G	A	1494154	PASS	0.25645	eas	0.06164400000000002	7	134	0.25645
chr17-081670535-T-G	chr17	81670535	T	G	4410630	PASS	0.35052	afr	0.223805	31	134	0.35052
chr17-081671538-G-C	chr17	81671538	G	C	1540918	PASS	0.16987	afr	0.14699	22	130	0.16987
chr17-081671605-G-A	chr17	81671605	G	A	1291344	PASS	0.2602	eas	0.06129600000000002	7	134	0.2602
chr17-081671607-G-A	chr17	81671607	G	A	1365046	PASS	0.26085	eas	0.06645800000000003	7	132	0.26085
chr17-081671775-C-T	chr17	81671775	C	T	4600775	PASS	0.19093	afr	0.156509	24	134	0.19093
chr17-081672015-C-G	chr17	81672015	C	G	2388203	PASS	0.25376	eas	0.06702300000000001	7	134	0.25376
chr17-081672137-G-A	chr17	81672137	G	A	456	PASS	0	none	0	1	134	1e-6
chr17-081672168-C-T	chr17	81672168	C	T	10362405	PASS	0.3581	afr	0.225396	31	134	0.3581
chr17-081672280-G-A	chr17	81672280	G	A	1820893	PASS	0.25754	eas	0.06705000000000001	7	134	0.25754
chr17-081672470-C-A	chr17	81672470	C	A	23411	PASS	9.6572e-4	nfe	4.270000000000005e-4	1	134	9.6572e-4
chr17-081672520-G-A	chr17	81672520	G	A	3179065	PASS	0.25549	eas	0.06755900000000001	7	134	0.25549
chr17-081672654-G-A	chr17	81672654	G	A	906252	PASS	0.024039	nfe	0.02142100000000001	2	134	0.024039
chr17-081672678-C-T	chr17	81672678	C	T	2371008	PASS	0.25223	eas	0.06723800000000002	7	134	0.25223
chr17-081672844-G-C	chr17	81672844	G	C	1173400	PASS	0.2599	eas	0.06466800000000002	7	134	0.2599
chr17-081672953-C-T	chr17	81672953	C	T	1490465	PASS	0.17968	afr	0.142243	24	134	0.17968
chr17-081673019-A-C	chr17	81673019	A	C	3007654	PASS	0.50474	afr	0.3631399999999993	42	102	0.50474
chr17-081673090-C-T	chr17	81673090	C	T	56709	PASS	0.025484	sas	0.00927399999999998	0	20	0.025484
chr17-081673189-A-C	chr17	81673189	A	C	257294	PASS	0	none	0	0	0	1e-6
chr17-081673189-A-G	chr17	81673189	A	G	257294	PASS	0.16153	nfe	0.098494	0	0	0.16153
chr17-081681336-A-G	chr17	81681336	A	G	503439	PASS	0.26405	afr	0.158945	0	0	0.26405
chr17-081681497-A-G	chr17	81681497	A	G	1894649	PASS	0.35131	afr	0.218924	28	116	0.35131
chr17-081681544-C-T	chr17	81681544	C	T	269109	PASS	0.076454	eas	0.02536400000000001	3	132	0.076454
chr17-081682274-A-G	chr17	81682274	A	G	2037079	PASS	0.35274	afr	0.224916	27	126	0.35274
chr17-081682485-G-A	chr17	81682485	G	A	461159	PASS	0.15441	nfe	0.118256	0	2	0.15441
chr17-081682529-ACCGCGCC-A	chr17	81682529	ACCGCGCC	A	497758.97	PASS	0.12639	afr	0.092727	0	4	0.12639
chr17-081682531-C-*	chr17	81682531	C	*	322893	PASS	0	none	0.092727	0	4	0.092727
chr17-081682531-C-T	chr17	81682531	C	T	322893	PASS	0.26212	eas	0.073566	1	4	0.26212
chr17-081682532-GC-*	chr17	81682532	GC	*	155	PASS	0	none	0.08737600000000001	1	4	0.08737600000000001
chr17-081682532-GC-G	chr17	81682532	GC	G	155	PASS	0	none	0	0	4	1e-6
chr17-081682532-GC-TC	chr17	81682532	GC	TC	155	PASS	0	none	0	0	4	1e-6
chr17-081682533-C-*	chr17	81682533	C	*	84	PASS	0	none	0.08740300000000001	1	4	0.08740300000000001
chr17-081682533-C-T	chr17	81682533	C	T	84	PASS	8.6172e-4	sas	0	0	4	8.6172e-4
chr17-081682534-G-*	chr17	81682534	G	*	140	VQSRTrancheSNP99.80to99.90	0	none	0.087354	1	4	0.087354
chr17-081682534-G-A	chr17	81682534	G	A	140	VQSRTrancheSNP99.80to99.90	0	none	9e-6	0	4	9e-6
chr17-081682534-G-C	chr17	81682534	G	C	140	VQSRTrancheSNP99.80to99.90	0	none	3.6999999999999985e-5	0	4	3.6999999999999985e-5
chr17-081682538-G-T	chr17	81682538	G	T	498481	PASS	0.13573	afr	0.09296700000000002	0	4	0.13573
chr17-081682729-C-A	chr17	81682729	C	A	83518	PASS	3.4889e-4	sas	7.099999999999998e-5	0	100	3.4889e-4
chr17-081682729-C-T	chr17	81682729	C	T	83518	PASS	0.018105	nfe	0.01085899999999998	2	100	0.018105
chr17-081682774-C-T	chr17	81682774	C	T	266	PASS	0	none	0	1	124	1e-6
chr17-081683151-A-C	chr17	81683151	A	C	5645319	PASS	1.6679e-4	afr	2.09e-4	0	134	2.09e-4
chr17-081683151-A-G	chr17	81683151	A	G	5645319	PASS	0.36899	afr	0.235404	31	134	0.36899
chr17-081683316-G-A	chr17	81683316	G	A	60030	PASS	0.010831	sas	0.003296	2	134	0.010831
chr17-081683645-C-CGCCTGTAA	chr17	81683645	C	CGCCTGTAA	8654029	PASS	2.418e-5	afr	2.2000000000000003e-5	0	134	2.418e-5
chr17-081683645-C-G	chr17	81683645	C	G	8654029	PASS	0.36956	afr	0.235917	31	134	0.36956
chr17-081683798-T-G	chr17	81683798	T	G	12674909	PASS	0.36765	afr	0.236025	31	134	0.36765
chr17-081684344-G-A	chr17	81684344	G	A	334297	PASS	0.28898	eas	0.036364	0	0	0.28898
chr17-081684460-C-A	chr17	81684460	C	A	172902	PASS	0.12973	nfe	0.03694800000000001	0	0	0.12973
chr17-081684460-C-T	chr17	81684460	C	T	172902	PASS	0	none	0	0	0	1e-6
chr17-081685457-C-T	chr17	81685457	C	T	484109	PASS	0.27329	eas	0.05693900000000002	7	118	0.27329
chr17-081685778-A-C	chr17	81685778	A	C	60219	PASS	0.0080003	nfe	0.004646	1	132	0.0080003
chr17-081686168-C-G	chr17	81686168	C	G	336772	PASS	0.02445	nfe	0.02152200000000001	2	126	0.02445
chr17-081686176-C-A	chr17	81686176	C	A	1027941	PASS	0.27029	eas	0.062851	6	120	0.27029
chr17-081686229-C-T	chr17	81686229	C	T	1217297	PASS	0.26538	eas	0.05728400000000001	7	134	0.26538
chr17-081686281-T-C	chr17	81686281	T	C	3110893	PASS	0.26037	eas	0.086427	9	134	0.26037
chr17-081686291-T-C	chr17	81686291	T	C	2502189	PASS	0.26021	eas	0.06373100000000001	7	134	0.26021
chr17-081686461-T-TA	chr17	81686461	T	TA	635855.97	PASS	0.023317	nfe	0.02163100000000001	2	132	0.023317
chr17-081686994-C-T	chr17	81686994	C	T	139638	PASS	0.011005	nfe	0.005211	1	134	0.011005
chr17-081687196-G-C	chr17	81687196	G	C	237955	PASS	0.015199	nfe	0.01097299999999999	3	134	0.015199
chr17-081687247-C-A	chr17	81687247	C	A	529	PASS	0	none	0	0	134	1e-6
chr17-081687247-C-T	chr17	81687247	C	T	529	PASS	0	none	0	1	134	1e-6
chr17-081688955-G-A	chr17	81688955	G	A	2961436	PASS	0.30556	amr	0.17630500000000002	24	134	0.30556
chr17-081690077-T-C	chr17	81690077	T	C	650667	PASS	0.26142	eas	0.063567	7	132	0.26142
chr17-081690106-G-*	chr17	81690106	G	*	1685913	PASS	0	none	0	0	134	1e-6
chr17-081690106-G-C	chr17	81690106	G	C	1685913	PASS	0.1714	afr	0.132691	22	134	0.1714
chr17-081690144-G-T	chr17	81690144	G	T	330564	PASS	0.023928	nfe	0.02163300000000001	2	134	0.023928
chr17-081690164-A-G	chr17	81690164	A	G	472417	PASS	0.07889	eas	0.02661200000000001	3	134	0.07889
chr17-081690241-G-T	chr17	81690241	G	T	297186	PASS	0.072232	afr	0.01545899999999999	1	134	0.072232
chr17-081690486-AGTCCCTTCCTCAGGCCTCGGCAGCTTCACCCCAGGCCACGCCGCTGGGAAGGGCCGCCCGGGGCATT-A	chr17	81690486	AGTCCCTTCCTCAGGCCTCGGCAGCTTCACCCCAGGCCACGCCGCTGGGAAGGGCCGCCCGGGGCATT	A	212226.97	VQSRTrancheINDEL99.00to99.50	0.037458	nfe	0.01160099999999998	3	134	0.037458
chr17-081690490-C-*	chr17	81690490	C	*	391	VQSRTrancheSNP99.80to99.90	0	none	0.01160099999999998	3	134	0.01160099999999998
chr17-081690490-C-T	chr17	81690490	C	T	391	VQSRTrancheSNP99.80to99.90	2.99e-5	sas	0	0	134	2.99e-5
chr17-081690505-G-*	chr17	81690505	G	*	982	PASS	0	none	0.01157499999999998	3	134	0.01157499999999998
chr17-081690505-G-A	chr17	81690505	G	A	982	PASS	2.597e-5	afr	2.2000000000000003e-5	0	134	2.597e-5
chr17-081690508-A-*	chr17	81690508	A	*	527	VQSRTrancheSNP99.80to99.90	0	none	0.01157499999999998	3	134	0.01157499999999998
chr17-081690508-A-G	chr17	81690508	A	G	527	VQSRTrancheSNP99.80to99.90	0	none	0	0	134	1e-6
chr17-081690515-C-*	chr17	81690515	C	*	21701	PASS	0	none	0.01157499999999998	3	134	0.01157499999999998
chr17-081690515-C-A	chr17	81690515	C	A	21701	PASS	0.0039576	amr	0.00132599999999999	0	134	0.0039576
chr17-081690517-C-*	chr17	81690517	C	*	343	PASS	0	none	0.01154999999999998	3	134	0.01154999999999998
chr17-081690517-C-G	chr17	81690517	C	G	343	PASS	0	none	0	0	134	1e-6
chr17-081690526-GCC-*	chr17	81690526	GCC	*	884	VQSRTrancheINDEL99.00to99.50	0	none	0.01154999999999998	3	134	0.01154999999999998
chr17-081690526-GCC-ACC	chr17	81690526	GCC	ACC	884	VQSRTrancheINDEL99.00to99.50	0	none	0	0	134	1e-6
chr17-081690526-GCC-G	chr17	81690526	GCC	G	884	VQSRTrancheINDEL99.00to99.50	1.7447e-4	amr	9e-6	0	134	1.7447e-4
chr17-081690528-C-*	chr17	81690528	C	*	321	PASS	0	none	0.01160199999999998	3	134	0.01160199999999998
chr17-081690528-C-T	chr17	81690528	C	T	321	PASS	2.853e-5	sas	0	0	134	2.853e-5
chr17-081690529-G-*	chr17	81690529	G	*	2516	PASS	0	none	0.01154999999999998	3	134	0.01154999999999998
chr17-081690529-G-A	chr17	81690529	G	A	2516	PASS	3.6582e-4	mid	1.47e-4	0	134	3.6582e-4
chr17-081690541-C-*	chr17	81690541	C	*	24520	PASS	0	none	0.01154999999999998	3	134	0.01154999999999998
chr17-081690541-C-T	chr17	81690541	C	T	24520	PASS	0.028146	afr	0.00127799999999999	0	134	0.028146
chr17-081690542-G-*	chr17	81690542	G	*	6351	PASS	0	none	0.01154999999999998	3	134	0.01154999999999998
chr17-081690542-G-A	chr17	81690542	G	A	6351	PASS	3.3591e-4	amr	2.5100000000000014e-4	0	134	3.3591e-4
chr17-081690545-C-*	chr17	81690545	C	*	351	PASS	0	none	0.01154999999999998	3	134	0.01154999999999998
chr17-081690545-C-T	chr17	81690545	C	T	351	PASS	6.513e-5	nfe	0	0	134	6.513e-5
chr17-081690546-G-*	chr17	81690546	G	*	155	PASS	0	none	0.01154999999999998	3	134	0.01154999999999998
chr17-081690546-G-A	chr17	81690546	G	A	155	PASS	5.5e-5	nfe	0	0	134	5.5e-5
chr17-081690643-G-A	chr17	81690643	G	A	3313861	PASS	0.30468	amr	0.16079100000000002	23	134	0.30468
chr17-081690810-A-G	chr17	81690810	A	G	1002352	PASS	0.26117	eas	0.06383800000000002	7	134	0.26117
chr17-081691070-C-T	chr17	81691070	C	T	867977	PASS	0.16156	afr	0.11763700000000002	18	110	0.16156
chr17-081691219-A-G	chr17	81691219	A	G	583134	PASS	0.26582	eas	0.05978800000000001	7	128	0.26582
chr17-081691219-A-T	chr17	81691219	A	T	583134	PASS	0	none	2.2000000000000003e-5	0	128	2.2000000000000003e-5
chr17-081691248-CGGT-C	chr17	81691248	CGGT	C	75720	PASS	0.0070159	nfe	0.004927	1	126	0.0070159
chr17-081691248-CGGT-TGGT	chr17	81691248	CGGT	TGGT	75720	PASS	0	none	0	0	126	1e-6
chr17-081691250-G-*	chr17	81691250	G	*	1749092	PASS	0	none	0.004928	1	130	0.004928
chr17-081691250-G-A	chr17	81691250	G	A	1749092	PASS	0.29014	amr	0.16928300000000002	24	130	0.29014
chr17-081691270-C-T	chr17	81691270	C	T	699311	PASS	0.266	eas	0.056345	7	132	0.266
chr17-081691382-T-*	chr17	81691382	T	*	1670837	PASS	0	none	0	0	132	1e-6
chr17-081691382-T-G	chr17	81691382	T	G	1670837	PASS	0.26019	eas	0.08854200000000001	9	132	0.26019
chr17-081691653-T-C	chr17	81691653	T	C	5379	PASS	8.9227e-4	sas	2.09e-4	1	132	8.9227e-4
chr17-081691781-C-T	chr17	81691781	C	T	33841	PASS	0.0071788	nfe	0.003726	1	120	0.0071788
chr17-081691910-C-*	chr17	81691910	C	*	473792	PASS	0	none	0	0	12	1e-6
chr17-081691910-C-A	chr17	81691910	C	A	473792	PASS	0.17939	afr	0.099356	1	12	0.17939
chr17-081691910-C-T	chr17	81691910	C	T	473792	PASS	0.0029588	sas	7.250000000000005e-4	0	12	0.0029588
chr17-081693014-TA-T	chr17	81693014	TA	T	9583.97	PASS	0.014153	nfe	0.002831	0	0	0.014153
chr17-081693014-TA-TAA	chr17	81693014	TA	TAA	9583.97	PASS	0	none	0.002856	0	0	0.002856
chr17-081693014-TA-TAAA	chr17	81693014	TA	TAAA	9583.97	PASS	0	none	9e-6	0	0	9e-6
chr17-081693090-G-A	chr17	81693090	G	A	28945	PASS	0.021439	nfe	0.00950999999999999	1	28	0.021439
chr17-081693090-G-C	chr17	81693090	G	C	28945	PASS	0	none	0	0	28	1e-6
chr17-081693157-C-A	chr17	81693157	C	A	397911	PASS	0	none	0	0	90	1e-6
chr17-081693157-C-T	chr17	81693157	C	T	397911	PASS	0.12444	nfe	0.092568	14	90	0.12444
chr17-081694108-C-T	chr17	81694108	C	T	12718	PASS	0.0014147	nfe	9.160000000000004e-4	1	134	0.0014147
chr17-081694844-C-T	chr17	81694844	C	T	1357297	PASS	0.024113	nfe	0.02113	2	134	0.024113
chr17-081694881-TCA-T	chr17	81694881	TCA	T	1029493.97	PASS	0.013386	nfe	0.00964099999999999	1	134	0.013386
chr17-081694885-G-A	chr17	81694885	G	A	2448	PASS	0.0011293	amr	0	1	134	0.0011293
chr17-081695037-A-G	chr17	81695037	A	G	4113779	PASS	0.26067	eas	0.06780000000000001	7	134	0.26067
chr17-081695647-GTAGA-*	chr17	81695647	GTAGA	*	342002	PASS	0	none	0	0	134	1e-6
chr17-081695647-GTAGA-ATAGA	chr17	81695647	GTAGA	ATAGA	342002	PASS	0	none	0.01973	2	134	0.01973
chr17-081695647-GTAGA-G	chr17	81695647	GTAGA	G	342002	PASS	0	none	9e-6	0	134	9e-6
chr17-081695719-C-T	chr17	81695719	C	T	1778356	PASS	0.26147	eas	0.06212500000000001	7	134	0.26147
chr17-081695920-C-T	chr17	81695920	C	T	149361	PASS	0.01013	nfe	0.005082	1	134	0.01013
chr17-081696163-ATGCCCTGCCCTGCCCTGCCCTGCCC-A	chr17	81696163	ATGCCCTGCCCTGCCCTGCCCTGCCC	A	8262528.97	PASS	3.1723e-4	amr	0	0	134	3.1723e-4
chr17-081696163-ATGCCCTGCCCTGCCCTGCCCTGCCC-ATGCCC	chr17	81696163	ATGCCCTGCCCTGCCCTGCCCTGCCC	ATGCCC	8262528.97	PASS	0	none	1.0799999999999996e-4	0	134	1.0799999999999996e-4
chr17-081696163-ATGCCCTGCCCTGCCCTGCCCTGCCC-ATGCCCTGCCC	chr17	81696163	ATGCCCTGCCCTGCCCTGCCCTGCCC	ATGCCCTGCCC	8262528.97	PASS	0	none	3.160000000000005e-4	0	134	3.160000000000005e-4
chr17-081696163-ATGCCCTGCCCTGCCCTGCCCTGCCC-ATGCCCTGCCCTGCCC	chr17	81696163	ATGCCCTGCCCTGCCCTGCCCTGCCC	ATGCCCTGCCCTGCCC	8262528.97	PASS	0	none	0.140332	16	134	0.140332
chr17-081696163-ATGCCCTGCCCTGCCCTGCCCTGCCC-ATGCCCTGCCCTGCCCTGCCC	chr17	81696163	ATGCCCTGCCCTGCCCTGCCCTGCCC	ATGCCCTGCCCTGCCCTGCCC	8262528.97	PASS	0	none	0.089352	17	134	0.089352
chr17-081696163-ATGCCCTGCCCTGCCCTGCCCTGCCC-ATGCCCTGCCCTGCCCTGCCCTGCCCTGCCC	chr17	81696163	ATGCCCTGCCCTGCCCTGCCCTGCCC	ATGCCCTGCCCTGCCCTGCCCTGCCCTGCCC	8262528.97	PASS	0	none	0.122526	18	134	0.122526
chr17-081696163-ATGCCCTGCCCTGCCCTGCCCTGCCC-ATGCCCTGCCCTGCCCTGCCCTGCCCTGCCCTGCCC	chr17	81696163	ATGCCCTGCCCTGCCCTGCCCTGCCC	ATGCCCTGCCCTGCCCTGCCCTGCCCTGCCCTGCCC	8262528.97	PASS	0	none	0.02966400000000001	7	134	0.02966400000000001
chr17-081696163-ATGCCCTGCCCTGCCCTGCCCTGCCC-ATGCCCTGCCCTGCCCTGCCCTGCCCTGCCCTGCCCTGCCC	chr17	81696163	ATGCCCTGCCCTGCCCTGCCCTGCCC	ATGCCCTGCCCTGCCCTGCCCTGCCCTGCCCTGCCCTGCCC	8262528.97	PASS	0	none	1.6699999999999994e-4	0	134	1.6699999999999994e-4
chr17-081696163-ATGCCCTGCCCTGCCCTGCCCTGCCC-ATGCCCTGCCCTGCCCTGCCCTGCCCTGCCCTGCCCTGCCCTGCCC	chr17	81696163	ATGCCCTGCCCTGCCCTGCCCTGCCC	ATGCCCTGCCCTGCCCTGCCCTGCCCTGCCCTGCCCTGCCCTGCCC	8262528.97	PASS	0	none	0	0	134	1e-6
chr17-081696171-C-*	chr17	81696171	C	*	2044	PASS	0	none	0.153728	19	132	0.153728
chr17-081696171-C-A	chr17	81696171	C	A	2044	PASS	0	none	2.2000000000000003e-5	0	132	2.2000000000000003e-5
chr17-081696600-C-G	chr17	81696600	C	G	244340	PASS	3.234e-5	amr	0	0	134	3.234e-5
chr17-081696600-C-T	chr17	81696600	C	T	244340	PASS	0.010207	nfe	0.006421	3	134	0.010207
chr17-081696850-T-C	chr17	81696850	T	C	2027845	PASS	0.26049	eas	0.065471	7	134	0.26049
chr17-081696901-T-C	chr17	81696901	T	C	8192770	PASS	0.37543	afr	0.23535	31	134	0.37543
chr17-081697087-A-G	chr17	81697087	A	G	81027	PASS	0.0083681	nfe	0.005108	2	134	0.0083681
chr17-081697349-GCCCCC-*	chr17	81697349	GCCCCC	*	517435	VQSRTrancheINDEL99.50to99.90	0	none	2.2000000000000003e-5	0	0	2.2000000000000003e-5
chr17-081697349-GCCCCC-CCCCCC	chr17	81697349	GCCCCC	CCCCCC	517435	VQSRTrancheINDEL99.50to99.90	0	none	2.2000000000000003e-5	0	0	2.2000000000000003e-5
chr17-081697349-GCCCCC-G	chr17	81697349	GCCCCC	G	517435	VQSRTrancheINDEL99.50to99.90	0.0057581	eas	2.500000000000001e-4	0	0	0.0057581
chr17-081697349-GCCCCC-GC	chr17	81697349	GCCCCC	GC	517435	VQSRTrancheINDEL99.50to99.90	0	none	0.02633000000000002	0	0	0.02633000000000002
chr17-081697349-GCCCCC-GCC	chr17	81697349	GCCCCC	GCC	517435	VQSRTrancheINDEL99.50to99.90	0	none	0.02403300000000001	0	0	0.02403300000000001
chr17-081697349-GCCCCC-GCCC	chr17	81697349	GCCCCC	GCCC	517435	VQSRTrancheINDEL99.50to99.90	0	none	0.08325400000000002	0	0	0.08325400000000002
chr17-081697349-GCCCCC-GCCCC	chr17	81697349	GCCCCC	GCCCC	517435	VQSRTrancheINDEL99.50to99.90	0	none	0.11219800000000002	0	0	0.11219800000000002
chr17-081697349-GCCCCC-GCCCCCC	chr17	81697349	GCCCCC	GCCCCCC	517435	VQSRTrancheINDEL99.50to99.90	0	none	2.500000000000001e-4	0	0	2.500000000000001e-4
chr17-081697349-GCCCCC-GCCCCCCC	chr17	81697349	GCCCCC	GCCCCCCC	517435	VQSRTrancheINDEL99.50to99.90	0	none	0	0	0	1e-6
chr17-081697349-GCCCCC-TCCCCC	chr17	81697349	GCCCCC	TCCCCC	517435	VQSRTrancheINDEL99.50to99.90	0	none	2.2000000000000003e-5	0	0	2.2000000000000003e-5
chr17-081697350-C-*	chr17	81697350	C	*	267	VQSRTrancheSNP99.80to99.90	0	none	0.243178	0	0	0.243178
chr17-081697350-C-G	chr17	81697350	C	G	267	VQSRTrancheSNP99.80to99.90	0	none	2.500000000000001e-4	0	0	2.500000000000001e-4
chr17-081697351-C-*	chr17	81697351	C	*	157	VQSRTrancheSNP99.90to99.95	0	none	0.146453	0	0	0.146453
chr17-081697351-C-G	chr17	81697351	C	G	157	VQSRTrancheSNP99.90to99.95	0	none	8.9e-5	0	0	8.9e-5
chr17-081697352-C-*	chr17	81697352	C	*	229	VQSRTrancheSNP99.80to99.90	0	none	0.05672200000000002	0	10	0.05672200000000002
chr17-081697352-C-T	chr17	81697352	C	T	229	VQSRTrancheSNP99.80to99.90	0	none	1.47e-4	0	10	1.47e-4
chr17-081697353-C-*	chr17	81697353	C	*	224	PASS	0	none	0.02906300000000002	0	12	0.02906300000000002
chr17-081697353-C-G	chr17	81697353	C	G	224	PASS	0	none	9e-6	0	12	9e-6
chr17-081697353-C-T	chr17	81697353	C	T	224	PASS	0	none	9e-6	0	12	9e-6
chr17-081697396-C-T	chr17	81697396	C	T	612460	PASS	0.31927	afr	0.25059899999999946	2	4	0.31927
chr17-081697413-T-G	chr17	81697413	T	G	72774	PASS	0.073164	eas	0.02659400000000001	0	0	0.073164
chr17-081697618-A-AT	chr17	81697618	A	AT	188280	PASS	0.35266	nfe	0.10050100000000002	0	0	0.35266
chr17-081697618-A-T	chr17	81697618	A	T	188280	PASS	0	none	9e-6	0	0	9e-6
chr17-081700367-CAAAAAAAA-C	chr17	81700367	CAAAAAAAA	C	1358356.97	ExcessHet	7.04e-5	sas	3.6999999999999985e-5	0	128	7.04e-5
chr17-081700367-CAAAAAAAA-CA	chr17	81700367	CAAAAAAAA	CA	1358356.97	ExcessHet	0	none	5.2999999999999994e-5	0	128	5.2999999999999994e-5
chr17-081700367-CAAAAAAAA-CAA	chr17	81700367	CAAAAAAAA	CAA	1358356.97	ExcessHet	0	none	1.6699999999999994e-4	0	128	1.6699999999999994e-4
chr17-081700367-CAAAAAAAA-CAAA	chr17	81700367	CAAAAAAAA	CAAA	1358356.97	ExcessHet	0	none	0.00132599999999999	0	128	0.00132599999999999
chr17-081700367-CAAAAAAAA-CAAAA	chr17	81700367	CAAAAAAAA	CAAAA	1358356.97	ExcessHet	0	none	0.007145	2	128	0.007145
chr17-081700367-CAAAAAAAA-CAAAAA	chr17	81700367	CAAAAAAAA	CAAAAA	1358356.97	ExcessHet	0	none	0.019727	2	128	0.019727
chr17-081700367-CAAAAAAAA-CAAAAAA	chr17	81700367	CAAAAAAAA	CAAAAAA	1358356.97	ExcessHet	0	none	0.06738700000000002	10	128	0.06738700000000002
chr17-081700367-CAAAAAAAA-CAAAAAAA	chr17	81700367	CAAAAAAAA	CAAAAAAA	1358356.97	ExcessHet	0	none	0.224416	33	128	0.224416
chr17-081700367-CAAAAAAAA-CAAAAAAAAA	chr17	81700367	CAAAAAAAA	CAAAAAAAAA	1358356.97	ExcessHet	0	none	0.11592	15	128	0.11592
chr17-081700367-CAAAAAAAA-CAAAAAAAAAA	chr17	81700367	CAAAAAAAA	CAAAAAAAAAA	1358356.97	ExcessHet	0	none	0.01091899999999999	2	128	0.01091899999999999
chr17-081700367-CAAAAAAAA-CAAAAAAAAAAA	chr17	81700367	CAAAAAAAA	CAAAAAAAAAAA	1358356.97	ExcessHet	0	none	7.980000000000003e-4	0	128	7.980000000000003e-4
chr17-081700367-CAAAAAAAA-CAAAAAAAAAAAA	chr17	81700367	CAAAAAAAA	CAAAAAAAAAAAA	1358356.97	ExcessHet	0	none	7.099999999999998e-5	0	128	7.099999999999998e-5
chr17-081700367-CAAAAAAAA-CAAAAAAAAAAAAA	chr17	81700367	CAAAAAAAA	CAAAAAAAAAAAAA	1358356.97	ExcessHet	0	none	9e-6	0	128	9e-6
chr17-081700427-T-C	chr17	81700427	T	C	45102	PASS	0.0037197	nfe	0.00244	1	134	0.0037197
chr17-081700449-C-G	chr17	81700449	C	G	22556	PASS	0.0021801	nfe	7.040000000000005e-4	1	134	0.0021801
chr17-081700475-A-G	chr17	81700475	A	G	71994	PASS	0.0038163	nfe	0.00244	1	134	0.0038163
chr17-081700582-T-A	chr17	81700582	T	A	352858	PASS	0.013879	nfe	0.00990199999999998	1	134	0.013879
chr17-081700633-GCCAGCCCCAGCCCCAGCC-G	chr17	81700633	GCCAGCCCCAGCCCCAGCC	G	2078164.97	PASS	3.912e-5	sas	2.2000000000000003e-5	0	134	3.912e-5
chr17-081700633-GCCAGCCCCAGCCCCAGCC-GCCAGCC	chr17	81700633	GCCAGCCCCAGCCCCAGCC	GCCAGCC	2078164.97	PASS	0	none	7.099999999999998e-5	0	134	7.099999999999998e-5
chr17-081700633-GCCAGCCCCAGCCCCAGCC-GCCAGCCCCAGCC	chr17	81700633	GCCAGCCCCAGCCCCAGCC	GCCAGCCCCAGCC	2078164.97	PASS	0	none	0.08143900000000001	9	134	0.08143900000000001
chr17-081700633-GCCAGCCCCAGCCCCAGCC-GCCAGCCCCAGCCCCAGCCCCAGCC	chr17	81700633	GCCAGCCCCAGCCCCAGCC	GCCAGCCCCAGCCCCAGCCCCAGCC	2078164.97	PASS	0	none	0.00137499999999999	0	134	0.00137499999999999
chr17-081700633-GCCAGCCCCAGCCCCAGCC-GCCAGCCCCAGCCCCAGCCCCAGCCCCAGCC	chr17	81700633	GCCAGCCCCAGCCCCAGCC	GCCAGCCCCAGCCCCAGCCCCAGCCCCAGCC	2078164.97	PASS	0	none	0	0	134	1e-6
chr17-081700642-A-*	chr17	81700642	A	*	2816	VQSRTrancheINDEL99.90to99.95	0	none	1.6699999999999994e-4	0	130	1.6699999999999994e-4
chr17-081700642-A-AG	chr17	81700642	A	AG	2816	VQSRTrancheINDEL99.90to99.95	0	none	9e-6	0	130	9e-6
chr17-081700642-A-C	chr17	81700642	A	C	2816	VQSRTrancheINDEL99.90to99.95	3.308e-5	nfe	0.00132599999999999	1	130	0.00132599999999999
chr17-081700648-A-*	chr17	81700648	A	*	18560	PASS	0	none	0.00137099999999999	0	32	0.00137099999999999
chr17-081700648-A-C	chr17	81700648	A	C	18560	PASS	0.0010997	nfe	0.007565	4	32	0.007565
chr17-081700649-G-*	chr17	81700649	G	*	23456	PASS	0	none	0.00134699999999999	0	38	0.00134699999999999
chr17-081700649-G-C	chr17	81700649	G	C	23456	PASS	7.5006e-4	nfe	0.00899199999999999	6	38	0.00899199999999999
chr17-081700649-G-T	chr17	81700649	G	T	23456	PASS	0	none	0	0	38	1e-6
chr17-081700654-A-*	chr17	81700654	A	*	15166	PASS	0	none	5.860000000000005e-4	0	36	5.860000000000005e-4
chr17-081700654-A-C	chr17	81700654	A	C	15166	PASS	3.4083e-4	nfe	0.006533	5	36	0.006533
chr17-081700655-G-*	chr17	81700655	G	*	14352	VQSRTrancheINDEL99.95to100.00	0	none	5.630000000000005e-4	0	38	5.630000000000005e-4
chr17-081700655-G-C	chr17	81700655	G	C	14352	VQSRTrancheINDEL99.95to100.00	2.0767e-4	nfe	0.006121	5	38	0.006121
chr17-081700655-G-GCCCCC	chr17	81700655	G	GCCCCC	14352	VQSRTrancheINDEL99.95to100.00	0	none	0	0	38	1e-6
chr17-081700660-A-*	chr17	81700660	A	*	6563	VQSRTrancheINDEL99.95to100.00	0	none	1.47e-4	0	32	1.47e-4
chr17-081700660-A-AGCCCCT	chr17	81700660	A	AGCCCCT	6563	VQSRTrancheINDEL99.95to100.00	1.0473e-4	sas	9e-6	0	32	1.0473e-4
chr17-081700660-A-C	chr17	81700660	A	C	6563	VQSRTrancheINDEL99.95to100.00	3.319e-5	eas	0.002508	1	32	0.002508
chr17-081700661-G-*	chr17	81700661	G	*	291962	PASS	0	none	1.27e-4	0	24	1.27e-4
chr17-081700661-G-A	chr17	81700661	G	A	291962	PASS	0	none	2.2000000000000003e-5	0	24	2.2000000000000003e-5
chr17-081700661-G-C	chr17	81700661	G	C	291962	PASS	0.026439	sas	0.01525599999999999	0	24	0.026439
chr17-081700929-C-T	chr17	81700929	C	T	41135	PASS	0.0012269	nfe	0.00103599999999999	1	134	0.0012269
chr17-081700953-T-C	chr17	81700953	T	C	647409	PASS	0.02411	nfe	0.019968	2	134	0.02411
chr17-081700998-C-T	chr17	81700998	C	T	923	VQSRTrancheSNP99.80to99.90	0	none	0	1	134	1e-6
chr17-081701105-G-T	chr17	81701105	G	T	3069960	PASS	0.26025	eas	0.06557800000000001	7	134	0.26025
chr17-081701196-A-G	chr17	81701196	A	G	8754417	PASS	0.37786	afr	0.237751	31	134	0.37786
chr17-081701313-G-A	chr17	81701313	G	A	29227	PASS	0.002741	sas	8.210000000000002e-4	1	134	0.002741
chr17-081701383-T-G	chr17	81701383	T	G	1274	VQSRTrancheSNP99.80to99.90	0.0020423	nfe	4.05e-4	0	132	0.0020423
chr17-081701522-C-T	chr17	81701522	C	T	2466523	PASS	0.26071	eas	0.060815	8	134	0.26071
chr17-081701634-C-T	chr17	81701634	C	T	2029979	PASS	0.26273	eas	0.065444	7	134	0.26273
chr17-081701867-C-T	chr17	81701867	C	T	722744	PASS	0.12812	mid	0.10613000000000002	19	124	0.12812
chr17-081703075-G-A	chr17	81703075	G	A	40	PASS	0	none	9e-6	0	0	9e-6
chr17-081703092-G-A	chr17	81703092	G	A	200711	PASS	0.12179	nfe	0.073936	0	2	0.12179
chr17-081703243-T-C	chr17	81703243	T	C	2486226	PASS	0.48552	afr	0.3710789999999995	43	102	0.48552
chr17-081703250-A-C	chr17	81703250	A	C	124	PASS	0	none	3.6999999999999985e-5	1	98	3.6999999999999985e-5
chr17-081703356-A-*	chr17	81703356	A	*	2246200	PASS	0	none	9e-6	0	116	9e-6
chr17-081703356-A-G	chr17	81703356	A	G	2246200	PASS	0.37683	afr	0.222159	25	116	0.37683
chr17-081703612-G-A	chr17	81703612	G	A	868592	PASS	0.2743	eas	0.06190100000000002	6	128	0.2743
chr17-081703612-G-T	chr17	81703612	G	T	868592	PASS	0	none	0	0	128	1e-6
chr17-081704118-G-A	chr17	81704118	G	A	9290	PASS	0.0020577	nfe	4.500000000000005e-4	1	134	0.0020577
chr17-081704118-G-C	chr17	81704118	G	C	9290	PASS	7.6e-6	nfe	2.2000000000000003e-5	0	134	2.2000000000000003e-5
chr17-081704161-C-T	chr17	81704161	C	T	30847	PASS	0.0031789	nfe	0.00139899999999999	2	134	0.0031789
chr17-081704178-T-C	chr17	81704178	T	C	1088801	PASS	0.25819	eas	0.06407900000000002	7	134	0.25819
chr17-081704268-C-T	chr17	81704268	C	T	129047	PASS	0.0064156	nfe	0.003626	2	134	0.0064156
chr17-081704302-T-C	chr17	81704302	T	C	246244	PASS	0.010294	nfe	0.00588	2	134	0.010294
chr17-081704592-G-T	chr17	81704592	G	T	5155	PASS	4.63e-5	nfe	2.2000000000000003e-5	1	134	4.63e-5
chr17-081704684-T-C	chr17	81704684	T	C	2518585	PASS	0.26024	eas	0.06501600000000002	7	134	0.26024
chr17-081704810-G-A	chr17	81704810	G	A	3298	PASS	0.0010726	afr	5.2999999999999994e-5	1	134	0.0010726
chr17-081704810-G-T	chr17	81704810	G	T	3298	PASS	0.0010541	eas	0	0	134	0.0010541
chr17-081707076-G-A	chr17	81707076	G	A	377534	PASS	0.030797	sas	0.00917199999999998	4	134	0.030797
chr17-081707271-T-TC	chr17	81707271	T	TC	1535167.97	PASS	0.26102	eas	0.063704	7	134	0.26102
chr17-081707317-G-A	chr17	81707317	G	A	55845	PASS	0.0041518	amr	0.003018	1	132	0.0041518
chr17-081707345-C-T	chr17	81707345	C	T	2620665	PASS	0.29685	amr	0.156509	23	134	0.29685
chr17-081707389-C-T	chr17	81707389	C	T	21647	PASS	0.0017602	amr	0.00101199999999999	1	134	0.0017602
chr17-081712497-C-A	chr17	81712497	C	A	116	PASS	0	none	2.2000000000000003e-5	0	44	2.2000000000000003e-5
chr17-081712497-C-T	chr17	81712497	C	T	116	PASS	0	none	9e-6	0	44	9e-6
chr17-081712561-C-A	chr17	81712561	C	A	102283	PASS	0.084114	afr	0.01096599999999999	1	22	0.084114
chr17-081712561-C-T	chr17	81712561	C	T	102283	PASS	9e-7	nfe	0	0	22	1e-6
chr17-081712575-C-T	chr17	81712575	C	T	112249	PASS	0.023704	nfe	0.01268799999999999	1	20	0.023704
chr17-081715021-C-T	chr17	81715021	C	T	3161369	PASS	0.10225	nfe	0.08232400000000001	17	134	0.10225
chr17-081715184-G-A	chr17	81715184	G	A	3509018	PASS	0.29969	amr	0.16318700000000003	24	134	0.29969
chr17-081715528-T-C	chr17	81715528	T	C	28007661	PASS	0.48986	afr	0.4203849999999997	54	134	0.48986
chr17-081715620-G-A	chr17	81715620	G	A	8161051	PASS	0.20098	afr	0.132691	21	134	0.20098
chr17-081715753-C-G	chr17	81715753	C	G	31735	PASS	5.6289e-4	nfe	2.7300000000000035e-4	1	134	5.6289e-4
chr17-081715813-G-A	chr17	81715813	G	A	3747	PASS	1.006e-4	nfe	2.2000000000000003e-5	1	134	1.006e-4
chr17-081715913-G-A	chr17	81715913	G	A	2927545	PASS	0.26306	eas	0.06185800000000002	7	134	0.26306
chr17-081716631-G-C	chr17	81716631	G	C	367099	PASS	0.049007	afr	0.02269100000000001	2	134	0.049007
chr17-081716668-T-C	chr17	81716668	T	C	4358245	PASS	0.41364	afr	0.234406	30	134	0.41364
chr17-081716967-T-*	chr17	81716967	T	*	21249378	PASS	0	none	5.180000000000002e-4	0	134	5.180000000000002e-4
chr17-081716967-T-G	chr17	81716967	T	G	21249378	PASS	0.0010193	sas	1.0799999999999996e-4	0	134	0.0010193
chr17-081716967-T-TGCCTCACCCCTG	chr17	81716967	T	TGCCTCACCCCTG	21249378	PASS	0.40191	amr	0.3503499999999996	47	134	0.40191
chr17-081716967-T-TGCCTTACCCCTG	chr17	81716967	T	TGCCTTACCCCTG	21249378	PASS	1.9352e-4	amr	0	0	134	1.9352e-4
chr17-081717204-A-T	chr17	81717204	A	T	16792	PASS	0.016954	eas	0.005833	0	4	0.016954
chr17-081719695-TCACACCCACACC-*	chr17	81719695	TCACACCCACACC	*	3595380.97	PASS	0	none	9e-6	0	134	9e-6
chr17-081719695-TCACACCCACACC-T	chr17	81719695	TCACACCCACACC	T	3595380.97	PASS	8.97e-6	amr	0	0	134	8.97e-6
chr17-081719695-TCACACCCACACC-TCACACC	chr17	81719695	TCACACCCACACC	TCACACC	3595380.97	PASS	0	none	0.122902	20	134	0.122902
chr17-081719695-TCACACCCACACC-TCACACCCACACCCACACC	chr17	81719695	TCACACCCACACC	TCACACCCACACCCACACC	3595380.97	PASS	0	none	3.6999999999999985e-5	0	134	3.6999999999999985e-5
chr17-081719701-C-*	chr17	81719701	C	*	1536	PASS	0	none	0.122929	20	134	0.122929
chr17-081719701-C-T	chr17	81719701	C	T	1536	PASS	1.069e-5	nfe	9e-6	0	134	1.069e-5
chr17-081720115-G-A	chr17	81720115	G	A	262375	PASS	0.0082916	nfe	0.004672	1	134	0.0082916
chr17-081720115-G-C	chr17	81720115	G	C	262375	PASS	0	none	0	0	134	1e-6
chr17-081720188-G-A	chr17	81720188	G	A	17611341	PASS	0.45198	amr	0.40837999999999947	54	134	0.45198
chr17-081720632-G-A	chr17	81720632	G	A	183020	PASS	0.024613	nfe	0.017461	2	134	0.024613
chr17-081720657-G-A	chr17	81720657	G	A	3577389	PASS	0.42999	amr	0.2984849999999998	53	134	0.42999
chr17-081720659-T-A	chr17	81720659	T	A	1515523	PASS	0.263	amr	0.119891	23	134	0.263
chr17-081720706-G-T	chr17	81720706	G	T	822950	PASS	0.17222	mid	0.09284	23	134	0.17222
chr17-081720819-TG-AG	chr17	81720819	TG	AG	172241	PASS	0	none	0	0	88	1e-6
chr17-081720819-TG-T	chr17	81720819	TG	T	172241	PASS	0.28777	eas	0.03036900000000001	8	88	0.28777
chr17-081720820-G-*	chr17	81720820	G	*	60	VQSRTrancheSNP99.80to99.90	0	none	0.03037400000000001	8	94	0.03037400000000001
chr17-081720820-G-T	chr17	81720820	G	T	60	VQSRTrancheSNP99.80to99.90	0	none	9e-6	0	94	9e-6
chr17-081720823-C-*	chr17	81720823	C	*	172471	PASS	0	none	9e-6	0	88	9e-6
chr17-081720823-C-A	chr17	81720823	C	A	172471	PASS	0.30357	eas	0.030343	8	88	0.30357
chr17-081720830-G-A	chr17	81720830	G	A	215837	PASS	0.13764	mid	0.053917	14	80	0.13764
chr17-081720830-G-T	chr17	81720830	G	T	215837	PASS	0	none	0	0	80	1e-6
chr17-081720863-C-T	chr17	81720863	C	T	629744	PASS	0.54434	sas	0.19132800000000005	23	64	0.54434
chr17-081720890-C-T	chr17	81720890	C	T	190	PASS	2.163e-5	nfe	3.6999999999999985e-5	0	16	3.6999999999999985e-5
chr17-081720891-G-A	chr17	81720891	G	A	57047	PASS	0.10907	afr	0.01590500000000002	0	10	0.10907
chr17-081808767-C-G	chr17	81808767	C	G	227	VQSRTrancheSNP99.70to99.80	1.33e-6	nfe	0	1	126	1.33e-6
chr17-081808949-C-A	chr17	81808949	C	A	4153747	PASS	0.20601	amr	0.121988	21	134	0.20601
chr17-081809143-TCTGTCTGCCTGCCTGCCTGCCTGC-*	chr17	81809143	TCTGTCTGCCTGCCTGCCTGCCTGC	*	4759102.97	PASS	0	none	5.2999999999999994e-5	0	134	5.2999999999999994e-5
chr17-081809143-TCTGTCTGCCTGCCTGCCTGCCTGC-T	chr17	81809143	TCTGTCTGCCTGCCTGCCTGCCTGC	T	4759102.97	PASS	8.424e-5	afr	0	0	134	8.424e-5
chr17-081809143-TCTGTCTGCCTGCCTGCCTGCCTGC-TCTGCCTGCCTGC	chr17	81809143	TCTGTCTGCCTGCCTGCCTGCCTGC	TCTGCCTGCCTGC	4759102.97	PASS	0	none	1.0799999999999996e-4	0	134	1.0799999999999996e-4
chr17-081809143-TCTGTCTGCCTGCCTGCCTGCCTGC-TCTGCCTGCCTGCCTGC	chr17	81809143	TCTGTCTGCCTGCCTGCCTGCCTGC	TCTGCCTGCCTGCCTGC	4759102.97	PASS	0	none	0.14108600000000002	23	134	0.14108600000000002
chr17-081809143-TCTGTCTGCCTGCCTGCCTGCCTGC-TCTGTCTGCCTGCCTGCCTGTCTGCCTGCCTGTCTGCCTGCCTGCCTGCCTGC	chr17	81809143	TCTGTCTGCCTGCCTGCCTGCCTGC	TCTGTCTGCCTGCCTGCCTGTCTGCCTGCCTGTCTGCCTGCCTGCCTGCCTGC	4759102.97	PASS	0	none	0.00108399999999999	1	134	0.00108399999999999
chr17-081809144-C-*	chr17	81809144	C	*	935	PASS	0	none	0.141355	23	134	0.141355
chr17-081809144-C-T	chr17	81809144	C	T	935	PASS	0	none	0	0	134	1e-6
chr17-081809147-TCTGCCTGC-*	chr17	81809147	TCTGCCTGC	*	26654	PASS	0	none	0.14073900000000003	22	134	0.14073900000000003
chr17-081809147-TCTGCCTGC-CCTGCCTGC	chr17	81809147	TCTGCCTGC	CCTGCCTGC	26654	PASS	0	none	3.1600000000000047e-4	0	134	3.1600000000000047e-4
chr17-081809147-TCTGCCTGC-T	chr17	81809147	TCTGCCTGC	T	26654	PASS	1.1505e-4	nfe	0	0	134	1.1505e-4
chr17-081809147-TCTGCCTGC-TCTGC	chr17	81809147	TCTGCCTGC	TCTGC	26654	PASS	0	none	6.580000000000003e-4	0	134	6.580000000000003e-4
chr17-081809147-TCTGCCTGC-TCTGCCTGCCTGC	chr17	81809147	TCTGCCTGC	TCTGCCTGCCTGC	26654	PASS	0	none	1.27e-4	0	134	1.27e-4
chr17-081809147-TCTGCCTGC-TCTGCCTGCCTGCCTGC	chr17	81809147	TCTGCCTGC	TCTGCCTGCCTGCCTGC	26654	PASS	0	none	9e-6	0	134	9e-6
chr17-081809148-C-*	chr17	81809148	C	*	657	PASS	0	none	0.14217800000000003	23	134	0.14217800000000003
chr17-081809148-C-T	chr17	81809148	C	T	657	PASS	0	none	0	0	134	1e-6
chr17-081809179-CCTGT-C	chr17	81809179	CCTGT	C	137267.97	PASS	0.02205	afr	0.005545	1	134	0.02205
chr17-081809654-CCTGTCTGT-*	chr17	81809654	CCTGTCTGT	*	3253586.97	PASS	0	none	0.00171799999999999	0	126	0.00171799999999999
chr17-081809654-CCTGTCTGT-C	chr17	81809654	CCTGTCTGT	C	3253586.97	PASS	2.199e-5	afr	1.6699999999999994e-4	0	126	1.6699999999999994e-4
chr17-081809654-CCTGTCTGT-CCTGT	chr17	81809654	CCTGTCTGT	CCTGT	3253586.97	PASS	0	none	0.13667	27	126	0.13667
chr17-081809658-T-*	chr17	81809658	T	*	2053	PASS	0	none	0.139052	27	130	0.139052
chr17-081809658-T-C	chr17	81809658	T	C	2053	PASS	4.9172e-4	sas	3.6999999999999985e-5	0	130	4.9172e-4
chr17-081809726-T-*	chr17	81809726	T	*	4265018	PASS	0	none	2.9400000000000004e-4	0	134	2.9400000000000004e-4
chr17-081809726-T-C	chr17	81809726	T	C	4265018	PASS	0.0041774	nfe	2.09e-4	0	134	0.0041774
chr17-081809726-T-TCTGCCTGC	chr17	81809726	T	TCTGCCTGC	4265018	PASS	0	none	9e-6	0	134	9e-6
chr17-081809726-T-TCTGTCTACCTGC	chr17	81809726	T	TCTGTCTACCTGC	4265018	PASS	0.014256	afr	0.00101199999999999	0	134	0.014256
chr17-081809726-T-TCTGTCTGCCTGC	chr17	81809726	T	TCTGTCTGCCTGC	4265018	PASS	0.21331	amr	0.14698000000000003	28	134	0.21331
chr17-081809726-T-TCTGTCTGCCTGCCTGC	chr17	81809726	T	TCTGTCTGCCTGCCTGC	4265018	PASS	0.0015308	afr	5.2999999999999994e-5	0	134	0.0015308
chr17-081809726-T-TCTGTCTGCCTGCCTGTCTGCCTGTCTGTCTGCCTGC	chr17	81809726	T	TCTGTCTGCCTGCCTGTCTGCCTGTCTGTCTGCCTGC	4265018	PASS	0.0029569	afr	3.160000000000005e-4	0	134	0.0029569
chr17-081809726-T-TCTGTCTGTCTGTCTGCCTGC	chr17	81809726	T	TCTGTCTGTCTGTCTGCCTGC	4265018	PASS	0	none	0	0	134	1e-6
chr17-081809741-GTC-*	chr17	81809741	GTC	*	1193726.97	PASS	0	none	0.003321	0	134	0.003321
chr17-081809741-GTC-G	chr17	81809741	GTC	G	1193726.97	PASS	0.03969	nfe	0.02955700000000001	6	134	0.03969
chr17-081809741-GTC-GC	chr17	81809741	GTC	GC	1193726.97	PASS	0	none	0	0	134	1e-6
chr17-081809742-T-*	chr17	81809742	T	*	577062	PASS	0	none	0.033247	6	130	0.033247
chr17-081809742-T-C	chr17	81809742	T	C	577062	PASS	0.20558	eas	0.01922600000000001	0	130	0.20558
chr17-081809742-T-TCTGCCTGC	chr17	81809742	T	TCTGCCTGC	577062	PASS	1.0333e-4	nfe	0.00144799999999999	0	130	0.00144799999999999
chr17-081809742-T-TCTGCCTGTCTGTCTGCCTGTCTGTCTGCCTGC	chr17	81809742	T	TCTGCCTGTCTGTCTGCCTGTCTGTCTGCCTGC	577062	PASS	0	none	0	0	130	1e-6
chr17-081809839-G-A	chr17	81809839	G	A	595617	PASS	0.033117	mid	0.01293699999999999	1	134	0.033117
chr17-081809959-C-T	chr17	81809959	C	T	2206	PASS	9.4e-6	amr	9e-6	1	132	9.4e-6
chr17-081810078-T-*	chr17	81810078	T	*	2441574	PASS	0	none	0	0	132	1e-6
chr17-081810078-T-C	chr17	81810078	T	C	2441574	PASS	0.21968	amr	0.149502	28	132	0.21968
chr17-081810127-C-T	chr17	81810127	C	T	105319	PASS	0.021435	afr	0.007791	1	122	0.021435
chr17-081810785-T-*	chr17	81810785	T	*	3821	VQSRTrancheSNP99.80to99.90	0	none	9e-6	0	28	9e-6
chr17-081810785-T-A	chr17	81810785	T	A	3821	VQSRTrancheSNP99.80to99.90	0.0014007	nfe	0.00156599999999999	2	28	0.00156599999999999
chr17-081810790-T-A	chr17	81810790	T	A	2413	VQSRTrancheSNP99.80to99.90	2.5154e-4	nfe	9.620000000000004e-4	0	58	9.620000000000004e-4
chr17-081810795-T-*	chr17	81810795	T	*	997	VQSRTrancheSNP99.80to99.90	0	none	2.2000000000000003e-5	0	82	2.2000000000000003e-5
chr17-081810795-T-A	chr17	81810795	T	A	997	VQSRTrancheSNP99.80to99.90	7.655e-5	nfe	3.8200000000000034e-4	1	82	3.8200000000000034e-4
chr17-081810815-T-A	chr17	81810815	T	A	532	VQSRTrancheSNP99.80to99.90	4.541e-5	eas	2.5100000000000014e-4	1	76	2.5100000000000014e-4
chr17-081810820-T-A	chr17	81810820	T	A	511	PASS	4.08e-6	nfe	1.0799999999999996e-4	1	102	1.0799999999999996e-4
chr17-081810888-CGG-C	chr17	81810888	CGG	C	88340	VQSRTrancheINDEL95.00to96.00	0	none	0	0	134	1e-6
chr17-081810888-CGG-TGG	chr17	81810888	CGG	TGG	88340	VQSRTrancheINDEL95.00to96.00	0	none	0.00113199999999999	1	134	0.00113199999999999
chr17-081810956-TG-GG	chr17	81810956	TG	GG	61810	PASS	0	none	3.6999999999999985e-5	0	64	3.6999999999999985e-5
chr17-081810956-TG-T	chr17	81810956	TG	T	61810	PASS	1.922e-5	nfe	0	0	64	1.922e-5
chr17-081810956-TG-TGG	chr17	81810956	TG	TGG	61810	PASS	0	none	0.004153	0	64	0.004153
chr17-081810956-TG-TGGG	chr17	81810956	TG	TGGG	61810	PASS	0	none	9e-6	0	64	9e-6
chr17-081810965-C-G	chr17	81810965	C	G	4489	PASS	0.0012828	nfe	0.00137199999999999	1	54	0.00137199999999999
chr17-081810965-C-T	chr17	81810965	C	T	4489	PASS	6.426e-5	amr	2.2000000000000003e-5	0	54	6.426e-5
chr17-081810971-C-*	chr17	81810971	C	*	1151	VQSRTrancheINDEL99.95to100.00	0	none	0	0	130	1e-6
chr17-081810971-C-CG	chr17	81810971	C	CG	1151	VQSRTrancheINDEL99.95to100.00	6.203e-5	nfe	1.27e-4	0	130	1.27e-4
chr17-081810971-C-CGG	chr17	81810971	C	CGG	1151	VQSRTrancheINDEL99.95to100.00	7.45e-6	nfe	7.099999999999998e-5	2	130	7.099999999999998e-5
chr17-081810971-C-G	chr17	81810971	C	G	1151	VQSRTrancheINDEL99.95to100.00	5.18e-6	nfe	2.2000000000000003e-5	0	130	2.2000000000000003e-5
chr17-081810972-A-G	chr17	81810972	A	G	8656150	PASS	0.2795	eas	0.138665	24	70	0.2795
chr17-081810972-A-T	chr17	81810972	A	T	8656150	PASS	3.8301e-4	nfe	0.00149499999999999	2	70	0.00149499999999999
chr17-081810976-T-G	chr17	81810976	T	G	5180	PASS	0.0017434	afr	7.270000000000005e-4	1	118	0.0017434
chr17-081811293-C-G	chr17	81811293	C	G	5311553	PASS	0.11685	nfe	0.071469	17	134	0.11685
chr17-081811569-C-T	chr17	81811569	C	T	109001	PASS	0.0010264	nfe	9.400000000000004e-4	1	134	0.0010264
chr17-081811590-T-*	chr17	81811590	T	*	13934958	PASS	0	none	0	0	134	1e-6
chr17-081811590-T-C	chr17	81811590	T	C	13934958	PASS	0.22301	amr	0.157317	26	134	0.22301
chr17-081811648-C-T	chr17	81811648	C	T	2918	PASS	0	none	0	1	134	1e-6
chr17-081811803-C-T	chr17	81811803	C	T	130351	PASS	0.0018678	nfe	0.00147299999999999	1	134	0.0018678
chr17-081811958-C-T	chr17	81811958	C	T	2043643	PASS	0.072789	mid	0.036444	3	134	0.072789
chr17-081812731-TG-T	chr17	81812731	TG	T	161787.97	PASS	0.021846	afr	0.004544	1	134	0.021846
chr17-081812755-T-G	chr17	81812755	T	G	51	PASS	1.142e-5	afr	3.6999999999999985e-5	0	90	3.6999999999999985e-5
chr17-081812778-G-A	chr17	81812778	G	A	144141	PASS	0.021666	afr	0.002415	1	134	0.021666
chr17-081812864-C-T	chr17	81812864	C	T	9104042	PASS	0.21061	amr	0.132584	22	134	0.21061
chr17-081813072-G-A	chr17	81813072	G	A	990	PASS	5.93e-6	nfe	0	1	134	5.93e-6
chr17-081813358-G-A	chr17	81813358	G	A	98881	PASS	0.021103	afr	0.003677	1	134	0.021103
chr17-081823020-G-C	chr17	81823020	G	C	149048	PASS	0.090917	afr	0.00859999999999998	1	134	0.090917
chr17-081823244-G-A	chr17	81823244	G	A	2675	PASS	6.426e-5	nfe	0	1	134	6.426e-5
chr17-081824227-G-*	chr17	81824227	G	*	234279	PASS	0	none	0	0	134	1e-6
chr17-081824227-G-A	chr17	81824227	G	A	234279	PASS	0.012	nfe	0.006241	1	134	0.012
chr17-081824472-A-G	chr17	81824472	A	G	410105	PASS	0.093897	afr	0.00893799999999999	1	134	0.093897
chr17-081824537-G-A	chr17	81824537	G	A	75298	PASS	0.0023673	nfe	0.00132599999999999	1	134	0.0023673
chr17-081824623-G-A	chr17	81824623	G	A	306318	PASS	0.093146	afr	0.00885999999999999	1	134	0.093146
chr17-081824866-C-A	chr17	81824866	C	A	131769	PASS	0.024923	nfe	0.01421699999999998	6	116	0.024923
chr17-081824876-T-C	chr17	81824876	T	C	1027999	PASS	0.36001	afr	0.150824	24	100	0.36001
chr17-081824910-G-*	chr17	81824910	G	*	292136	PASS	0	none	0	0	90	1e-6
chr17-081824910-G-A	chr17	81824910	G	A	292136	PASS	0.087481	nfe	0.05433200000000002	9	90	0.087481
chr17-081824913-C-*	chr17	81824913	C	*	979155	PASS	0	none	0	0	80	1e-6
chr17-081824913-C-A	chr17	81824913	C	A	979155	PASS	0	none	0	0	80	1e-6
chr17-081824913-C-T	chr17	81824913	C	T	979155	PASS	0.21136	amr	0.12798500000000002	14	80	0.21136
chr17-081824917-A-G	chr17	81824917	A	G	1107554	PASS	0.35875	afr	0.147463	15	80	0.35875
chr17-081824960-T-A	chr17	81824960	T	A	687850	PASS	0	none	9e-6	0	32	9e-6
chr17-081824960-T-C	chr17	81824960	T	C	687850	PASS	0.36878	afr	0.139944	10	32	0.36878
chr17-081824973-C-G	chr17	81824973	C	G	853734	PASS	0.36169	afr	0.137989	8	26	0.36169
chr17-081824974-T-A	chr17	81824974	T	A	853434	PASS	0.36297	afr	0.138001	8	22	0.36297
chr17-081824974-T-G	chr17	81824974	T	G	853434	PASS	0	none	0	0	22	1e-6
chr17-081826225-GCACACACA-ACACACACA	chr17	81826225	GCACACACA	ACACACACA	2069170	ExcessHet	0	none	2.2000000000000003e-5	0	120	2.2000000000000003e-5
chr17-081826225-GCACACACA-G	chr17	81826225	GCACACACA	G	2069170	ExcessHet	9.8e-7	nfe	0	0	120	1e-6
chr17-081826225-GCACACACA-GCA	chr17	81826225	GCACACACA	GCA	2069170	ExcessHet	0	none	5.41e-4	1	120	5.41e-4
chr17-081826225-GCACACACA-GCACA	chr17	81826225	GCACACACA	GCACA	2069170	ExcessHet	0	none	0.01164899999999999	1	120	0.01164899999999999
chr17-081826225-GCACACACA-GCACACA	chr17	81826225	GCACACACA	GCACACA	2069170	ExcessHet	0	none	0.3283679999999996	26	120	0.3283679999999996
chr17-081826225-GCACACACA-GCACACACACA	chr17	81826225	GCACACACA	GCACACACACA	2069170	ExcessHet	0	none	0.02276200000000001	2	120	0.02276200000000001
chr17-081826225-GCACACACA-GCACACACACACA	chr17	81826225	GCACACACA	GCACACACACACA	2069170	ExcessHet	0	none	1.27e-4	0	120	1.27e-4
chr17-081826225-GCACACACA-GCACACACACACACA	chr17	81826225	GCACACACA	GCACACACACACACA	2069170	ExcessHet	0	none	9e-6	0	120	9e-6
chr17-081826227-A-*	chr17	81826227	A	*	8632	PASS	0	none	0.340815	28	76	0.340815
chr17-081826227-A-ACG	chr17	81826227	A	ACG	8632	PASS	0.0018877	sas	0.00125099999999999	0	76	0.0018877
chr17-081826227-A-G	chr17	81826227	A	G	8632	PASS	0.023667	sas	1.88e-4	0	76	0.023667
chr17-081826229-A-*	chr17	81826229	A	*	3419805	ExcessHet	0	none	0.01078699999999998	2	120	0.01078699999999998
chr17-081826229-A-G	chr17	81826229	A	G	3419805	ExcessHet	0.21399	amr	0.132057	25	120	0.21399
chr17-081826231-A-*	chr17	81826231	A	*	40883	PASS	0	none	5.41e-4	1	116	5.41e-4
chr17-081826231-A-G	chr17	81826231	A	G	40883	PASS	0.0038094	amr	0.018667	4	116	0.018667
chr17-081826233-A-*	chr17	81826233	A	*	1066	PASS	0	none	0	0	134	1e-6
chr17-081826233-A-G	chr17	81826233	A	G	1066	PASS	2.847e-5	nfe	5.870000000000004e-4	1	134	5.870000000000004e-4
chr17-081826512-G-*	chr17	81826512	G	*	75	PASS	0	none	0	0	118	1e-6
chr17-081826512-G-A	chr17	81826512	G	A	75	PASS	0	none	9e-6	0	118	9e-6
chr17-081826512-G-T	chr17	81826512	G	T	75	PASS	0	none	0	1	118	1e-6
chr17-081826515-CCTG-*	chr17	81826515	CCTG	*	1531976	PASS	0	none	3.6999999999999985e-5	0	124	3.6999999999999985e-5
chr17-081826515-CCTG-ACTG	chr17	81826515	CCTG	ACTG	1531976	PASS	0	none	0	0	124	1e-6
chr17-081826515-CCTG-C	chr17	81826515	CCTG	C	1531976	PASS	0	none	0	0	124	1e-6
chr17-081826515-CCTG-TCTG	chr17	81826515	CCTG	TCTG	1531976	PASS	0	none	0.148393	29	124	0.148393
chr17-081826520-GTC-*	chr17	81826520	GTC	*	2046	PASS	0	none	2.720000000000003e-4	0	102	2.720000000000003e-4
chr17-081826520-GTC-ATC	chr17	81826520	GTC	ATC	2046	PASS	0	none	1.0799999999999996e-4	0	102	1.0799999999999996e-4
chr17-081826520-GTC-CTC	chr17	81826520	GTC	CTC	2046	PASS	0	none	0	0	102	1e-6
chr17-081826520-GTC-G	chr17	81826520	GTC	G	2046	PASS	0	none	1.6699999999999994e-4	0	102	1.6699999999999994e-4
chr17-081826520-GTC-GC	chr17	81826520	GTC	GC	2046	PASS	0	none	7.099999999999998e-5	0	102	7.099999999999998e-5
chr17-081826520-GTC-TTC	chr17	81826520	GTC	TTC	2046	PASS	0	none	4.05e-4	2	102	4.05e-4
chr17-081826521-TCA-*	chr17	81826521	TCA	*	16922	VQSRTrancheINDEL99.50to99.90	0	none	6.570000000000002e-4	0	126	6.570000000000002e-4
chr17-081826521-TCA-ACA	chr17	81826521	TCA	ACA	16922	VQSRTrancheINDEL99.50to99.90	0	none	7.270000000000004e-4	0	126	7.270000000000004e-4
chr17-081826521-TCA-GCA	chr17	81826521	TCA	GCA	16922	VQSRTrancheINDEL99.50to99.90	0	none	0	0	126	1e-6
chr17-081826521-TCA-T	chr17	81826521	TCA	T	16922	VQSRTrancheINDEL99.50to99.90	8.86e-6	sas	9e-6	0	126	9e-6
chr17-081826521-TCA-TA	chr17	81826521	TCA	TA	16922	VQSRTrancheINDEL99.50to99.90	0	none	4.05e-4	0	126	4.05e-4
chr17-081826521-TCA-TAAAAACA	chr17	81826521	TCA	TAAAAACA	16922	VQSRTrancheINDEL99.50to99.90	0	none	2.2000000000000003e-5	0	126	2.2000000000000003e-5
chr17-081826521-TCA-TAAAACA	chr17	81826521	TCA	TAAAACA	16922	VQSRTrancheINDEL99.50to99.90	0	none	8.9e-5	0	126	8.9e-5
chr17-081826521-TCA-TAAACA	chr17	81826521	TCA	TAAACA	16922	VQSRTrancheINDEL99.50to99.90	0	none	9.87999999999999e-4	0	126	9.87999999999999e-4
chr17-081826521-TCA-TAACA	chr17	81826521	TCA	TAACA	16922	VQSRTrancheINDEL99.50to99.90	0	none	0.002239	2	126	0.002239
chr17-081826521-TCA-TACA	chr17	81826521	TCA	TACA	16922	VQSRTrancheINDEL99.50to99.90	0	none	0.00169399999999999	0	126	0.00169399999999999
chr17-081826522-CAAAAAA-*	chr17	81826522	CAAAAAA	*	2427642	ExcessHet	0	none	3.160000000000005e-4	0	112	3.160000000000005e-4
chr17-081826522-CAAAAAA-AAAAAAA	chr17	81826522	CAAAAAA	AAAAAAA	2427642	ExcessHet	0	none	0.01104599999999999	0	112	0.01104599999999999
chr17-081826522-CAAAAAA-C	chr17	81826522	CAAAAAA	C	2427642	ExcessHet	0	none	9e-6	0	112	9e-6
chr17-081826522-CAAAAAA-CA	chr17	81826522	CAAAAAA	CA	2427642	ExcessHet	0	none	5.2999999999999994e-5	0	112	5.2999999999999994e-5
chr17-081826522-CAAAAAA-CAA	chr17	81826522	CAAAAAA	CAA	2427642	ExcessHet	0	none	0.002363	0	112	0.002363
chr17-081826522-CAAAAAA-CAAA	chr17	81826522	CAAAAAA	CAAA	2427642	ExcessHet	0	none	0.01711000000000001	1	112	0.01711000000000001
chr17-081826522-CAAAAAA-CAAAA	chr17	81826522	CAAAAAA	CAAAA	2427642	ExcessHet	0	none	0.07499600000000002	4	112	0.07499600000000002
chr17-081826522-CAAAAAA-CAAAAA	chr17	81826522	CAAAAAA	CAAAAA	2427642	ExcessHet	0	none	0.220272	27	112	0.220272
chr17-081826522-CAAAAAA-CAAAAAAA	chr17	81826522	CAAAAAA	CAAAAAAA	2427642	ExcessHet	0	none	0.04841700000000001	6	112	0.04841700000000001
chr17-081826522-CAAAAAA-CAAAAAAAA	chr17	81826522	CAAAAAA	CAAAAAAAA	2427642	ExcessHet	0	none	0.08126500000000002	16	112	0.08126500000000002
chr17-081826522-CAAAAAA-CAAAAAAAAA	chr17	81826522	CAAAAAA	CAAAAAAAAA	2427642	ExcessHet	0	none	0.00966299999999999	0	112	0.00966299999999999
chr17-081826522-CAAAAAA-CAAAAAAAAAA	chr17	81826522	CAAAAAA	CAAAAAAAAAA	2427642	ExcessHet	0	none	3.820000000000003e-4	0	112	3.820000000000003e-4
chr17-081826522-CAAAAAA-CAAAAAAAAAAA	chr17	81826522	CAAAAAA	CAAAAAAAAAAA	2427642	ExcessHet	0	none	2.2000000000000003e-5	0	112	2.2000000000000003e-5
chr17-081826522-CAAAAAA-CAAAAAAAAAAAA	chr17	81826522	CAAAAAA	CAAAAAAAAAAAA	2427642	ExcessHet	0	none	9e-6	0	112	9e-6
chr17-081826522-CAAAAAA-CAAAAAAAAAAAAAA	chr17	81826522	CAAAAAA	CAAAAAAAAAAAAAA	2427642	ExcessHet	0	none	0	0	112	1e-6
chr17-081826523-A-*	chr17	81826523	A	*	95	VQSRTrancheINDEL99.50to99.90	0	none	0.3160369999999998	32	74	0.3160369999999998
chr17-081826523-A-AAAC	chr17	81826523	A	AAAC	95	VQSRTrancheINDEL99.50to99.90	0	none	0	0	74	1e-6
chr17-081826523-A-C	chr17	81826523	A	C	95	VQSRTrancheINDEL99.50to99.90	0	none	9.630000000000004e-4	0	74	9.630000000000004e-4
chr17-081833709-G-C	chr17	81833709	G	C	10355	PASS	0.0013357	nfe	3.160000000000005e-4	1	134	0.0013357
chr17-081833721-A-G	chr17	81833721	A	G	4700418	PASS	0.37822	afr	0.18794600000000003	28	134	0.37822
chr17-081833916-G-A	chr17	81833916	G	A	2532435	PASS	0.20623	amr	0.135885	24	132	0.20623
chr17-081834105-GT-*	chr17	81834105	GT	*	98688	PASS	0	none	0	0	126	1e-6
chr17-081834105-GT-G	chr17	81834105	GT	G	98688	PASS	5.392e-5	sas	2.5100000000000014e-4	0	126	2.5100000000000014e-4
chr17-081834105-GT-GTT	chr17	81834105	GT	GTT	98688	PASS	0	none	0.01706200000000001	3	126	0.01706200000000001
chr17-081834105-GT-TT	chr17	81834105	GT	TT	98688	PASS	0	none	9e-6	0	126	9e-6
chr17-081834632-G-A	chr17	81834632	G	A	970	PASS	1.32e-6	nfe	0	1	134	1.32e-6
chr17-081835061-G-A	chr17	81835061	G	A	2197718	PASS	0.20148	amr	0.129383	25	134	0.20148
chr17-081843133-G-T	chr17	81843133	G	T	4551	PASS	0.0042207	nfe	0.00129799999999999	1	10	0.0042207
chr17-081843412-C-A	chr17	81843412	C	A	985627	PASS	0.31048	eas	0.101673	27	134	0.31048
chr17-081843717-G-A	chr17	81843717	G	A	82250	PASS	0.0096093	sas	0.004186	1	134	0.0096093
chr17-081843795-T-A	chr17	81843795	T	A	795718	PASS	0	none	9e-6	0	134	9e-6
chr17-081843795-T-G	chr17	81843795	T	G	795718	PASS	0.18801	eas	0.02666500000000001	2	134	0.18801
chr17-081843951-G-A	chr17	81843951	G	A	815211	PASS	0.0318	sas	0.02181800000000001	2	134	0.0318
chr17-081844006-T-G	chr17	81844006	T	G	54053	PASS	0.0048275	mid	9.160000000000004e-4	1	134	0.0048275
chr17-081844101-C-T	chr17	81844101	C	T	1143877	PASS	0.18587	eas	0.027593	2	134	0.18587
chr17-081844179-G-*	chr17	81844179	G	*	279687	PASS	0	none	9e-6	0	134	9e-6
chr17-081844179-G-A	chr17	81844179	G	A	279687	PASS	0.090249	afr	0.00969399999999999	1	134	0.090249
chr17-081845074-A-C	chr17	81845074	A	C	159867	PASS	0.087016	afr	0.00852099999999998	1	130	0.087016
chr17-081845216-G-A	chr17	81845216	G	A	20170	PASS	0.0018333	afr	3.820000000000003e-4	1	134	0.0018333
chr17-081845225-A-C	chr17	81845225	A	C	7359173	PASS	1.3584e-4	eas	0	0	134	1.3584e-4
chr17-081845225-A-G	chr17	81845225	A	G	7359173	PASS	0.33298	amr	0.18579	28	134	0.33298
chr17-081845557-G-A	chr17	81845557	G	A	3546157	PASS	0.20583	amr	0.13651200000000002	25	134	0.20583
chr17-081846012-G-A	chr17	81846012	G	A	10803	PASS	2.0254e-4	amr	2.09e-4	1	134	2.09e-4
chr17-081846113-G-A	chr17	81846113	G	A	206543	PASS	0.093843	afr	0.00966699999999999	1	134	0.093843
chr17-081846845-A-G	chr17	81846845	A	G	6530951	PASS	0.39223	afr	0.190587	28	134	0.39223
chr17-081846888-G-A	chr17	81846888	G	A	4937	PASS	3.8364e-4	nfe	5.2999999999999994e-5	1	134	3.8364e-4
chr17-081847127-A-*	chr17	81847127	A	*	7170981	PASS	0	none	0	0	134	1e-6
chr17-081847127-A-G	chr17	81847127	A	G	7170981	PASS	0.33055	amr	0.179592	28	134	0.33055
chr17-081847137-T-C	chr17	81847137	T	C	561217	PASS	0.11099	afr	0.01319999999999998	1	134	0.11099
chr17-081847258-G-A	chr17	81847258	G	A	7672199	PASS	0.2073	amr	0.13670000000000002	25	134	0.2073
chr17-081847493-A-G	chr17	81847493	A	G	699160	PASS	0.18947	eas	0.02767300000000002	2	134	0.18947
chr17-081847923-G-T	chr17	81847923	G	T	96	VQSRTrancheSNP99.80to99.90	0	none	3.6999999999999985e-5	0	0	3.6999999999999985e-5
chr17-081854999-C-A	chr17	81854999	C	A	114947	PASS	0.11309	afr	0.00802699999999999	2	132	0.11309
chr17-081855024-A-G	chr17	81855024	A	G	145577	PASS	0.01324	nfe	0.00891199999999999	3	134	0.01324
chr17-081855048-G-A	chr17	81855048	G	A	214174	PASS	0.1072	afr	0.01312099999999998	1	134	0.1072
chr17-081855193-G-A	chr17	81855193	G	A	2963	PASS	3.81e-6	nfe	9e-6	1	134	9e-6
chr17-081855193-G-T	chr17	81855193	G	T	2963	PASS	3.348e-5	eas	0	0	134	3.348e-5
chr17-081855352-C-T	chr17	81855352	C	T	275202	PASS	0.016765	nfe	0.00966699999999999	3	134	0.016765
chr17-081855428-A-G	chr17	81855428	A	G	976668	PASS	0.049711	nfe	0.03426200000000001	4	134	0.049711
chr17-081855898-C-A	chr17	81855898	C	A	188279	PASS	0.057636	nfe	0.03674800000000002	3	66	0.057636
chr17-081858803-G-A	chr17	81858803	G	A	545532	PASS	0.18859	nfe	0.109303	1	8	0.18859
chr17-081858860-G-A	chr17	81858860	G	A	60892	PASS	0.014652	mid	0.00811299999999999	1	52	0.014652
chr17-081858860-G-T	chr17	81858860	G	T	60892	PASS	0	none	0	0	52	1e-6
chr17-081858985-G-A	chr17	81858985	G	A	59031	PASS	0.0082041	nfe	0.003957	2	134	0.0082041
chr17-081859050-C-*	chr17	81859050	C	*	9241047	PASS	0	none	0	0	134	1e-6
chr17-081859050-C-T	chr17	81859050	C	T	9241047	PASS	0.65209	sas	0.48280199999999945	54	134	0.65209
chr17-081859086-G-A	chr17	81859086	G	A	522	PASS	4.56e-6	sas	0	1	134	4.56e-6
chr17-081859129-G-A	chr17	81859129	G	A	4090689	PASS	0.21437	amr	0.153009	27	134	0.21437
chr17-081859448-C-T	chr17	81859448	C	T	227648	PASS	0.094239	afr	0.00953699999999999	1	134	0.094239
chr17-081859774-A-G	chr17	81859774	A	G	876779	PASS	0.36453	afr	0.146738	1	6	0.36453
chr17-081860121-G-A	chr17	81860121	G	A	2196	PASS	0	none	0	0	4	1e-6
chr17-081860121-G-C	chr17	81860121	G	C	2196	PASS	2.9038e-4	nfe	1.6699999999999994e-4	0	4	2.9038e-4
chr17-081860176-T-A	chr17	81860176	T	A	898684	PASS	0.0021903	afr	3.6999999999999985e-5	0	10	0.0021903
chr17-081860176-T-G	chr17	81860176	T	G	898684	PASS	0.30547	afr	0.106712	1	10	0.30547
chr17-081860283-T-C	chr17	81860283	T	C	1316381	PASS	0.21387	amr	0.13452100000000003	7	46	0.21387
chr17-081860377-CT-C	chr17	81860377	CT	C	97	VQSRTrancheINDEL95.00to96.00	0	none	2.2000000000000003e-5	0	90	2.2000000000000003e-5
chr17-081860377-CT-TT	chr17	81860377	CT	TT	97	VQSRTrancheINDEL95.00to96.00	0	none	0	0	90	1e-6
chr17-081860384-G-A	chr17	81860384	G	A	1838551	PASS	0	none	0	0	92	1e-6
chr17-081860384-G-T	chr17	81860384	G	T	1838551	PASS	0.20669	amr	0.134367	15	92	0.20669
chr17-081860484-T-A	chr17	81860484	T	A	1797113	PASS	0	none	0	0	62	1e-6
chr17-081860484-T-G	chr17	81860484	T	G	1797113	PASS	0.41831	afr	0.15327400000000002	8	62	0.41831
chr17-081862755-C-T	chr17	81862755	C	T	16609	PASS	0.075906	nfe	0.01200199999999999	0	0	0.075906
chr17-081867961-G-A	chr17	81867961	G	A	12646	PASS	0.0083432	mid	0.004069	0	0	0.0083432
chr17-081867961-G-T	chr17	81867961	G	T	12646	PASS	0	none	0	0	0	1e-6
chr17-081868021-A-*	chr17	81868021	A	*	2532523	PASS	0	none	2.2000000000000003e-5	0	34	2.2000000000000003e-5
chr17-081868021-A-G	chr17	81868021	A	G	2532523	PASS	0.99086	nfe	0.7200560000000003	34	34	0.99086
chr17-081868045-TTGGGG-CTGGGG	chr17	81868045	TTGGGG	CTGGGG	131	PASS	0	none	0	0	60	1e-6
chr17-081868045-TTGGGG-GTGGGG	chr17	81868045	TTGGGG	GTGGGG	131	PASS	0	none	2.2000000000000003e-5	0	60	2.2000000000000003e-5
chr17-081868045-TTGGGG-T	chr17	81868045	TTGGGG	T	131	PASS	0	none	0	0	60	1e-6
chr17-081868102-C-G	chr17	81868102	C	G	83934	PASS	0.11534	afr	0.008391	2	130	0.11534
chr17-081868283-C-T	chr17	81868283	C	T	92634	PASS	0.016449	nfe	0.007224	1	134	0.016449
chr17-081868793-A-*	chr17	81868793	A	*	2680	VQSRTrancheINDEL99.50to99.90	0	none	8.9e-5	0	14	8.9e-5
chr17-081868793-A-ATGGGG	chr17	81868793	A	ATGGGG	2680	VQSRTrancheINDEL99.50to99.90	3.665e-5	sas	0	0	14	3.665e-5
chr17-081868793-A-T	chr17	81868793	A	T	2680	VQSRTrancheINDEL99.50to99.90	0	none	3.3700000000000044e-4	0	14	3.3700000000000044e-4
chr17-081868799-A-*	chr17	81868799	A	*	8897	PASS	0	none	1.6699999999999994e-4	0	12	1.6699999999999994e-4
chr17-081868799-A-G	chr17	81868799	A	G	8897	PASS	1.5626e-4	eas	0.00193499999999999	1	12	0.00193499999999999
chr17-081868799-A-T	chr17	81868799	A	T	8897	PASS	0	none	8.9e-5	0	12	8.9e-5
chr17-081868804-A-*	chr17	81868804	A	*	11916	PASS	0	none	1.6699999999999994e-4	0	14	1.6699999999999994e-4
chr17-081868804-A-G	chr17	81868804	A	G	11916	PASS	7.8155e-4	eas	0.002607	1	14	0.002607
chr17-081868804-A-T	chr17	81868804	A	T	11916	PASS	1.06e-6	nfe	8.9e-5	0	14	8.9e-5
chr17-081868808-GCT-*	chr17	81868808	GCT	*	1740.97	VQSRTrancheINDEL99.95to100.00	0	none	1.0799999999999996e-4	0	132	1.0799999999999996e-4
chr17-081868808-GCT-G	chr17	81868808	GCT	G	1740.97	VQSRTrancheINDEL99.95to100.00	4.564e-5	nfe	6.340000000000003e-4	2	132	6.340000000000003e-4
chr17-081868809-CTGGGGGGG-*	chr17	81868809	CTGGGGGGG	*	525	VQSRTrancheINDEL99.95to100.00	0	none	8.190000000000003e-4	2	18	8.190000000000003e-4
chr17-081868809-CTGGGGGGG-C	chr17	81868809	CTGGGGGGG	C	525	VQSRTrancheINDEL99.95to100.00	0	none	0	0	18	1e-6
chr17-081868809-CTGGGGGGG-GTGGGGGGG	chr17	81868809	CTGGGGGGG	GTGGGGGGG	525	VQSRTrancheINDEL99.95to100.00	0	none	1.87e-4	0	18	1.87e-4
chr17-081868810-TG-*	chr17	81868810	TG	*	34068	VQSRTrancheINDEL99.00to99.50	0	none	7.720000000000004e-4	0	12	7.720000000000004e-4
chr17-081868810-TG-GG	chr17	81868810	TG	GG	34068	VQSRTrancheINDEL99.00to99.50	0	none	1.87e-4	0	12	1.87e-4
chr17-081868810-TG-T	chr17	81868810	TG	T	34068	VQSRTrancheINDEL99.00to99.50	9.292e-4	eas	1.0699999999999996e-4	0	12	9.292e-4
chr17-081868810-TG-TGG	chr17	81868810	TG	TGG	34068	VQSRTrancheINDEL99.00to99.50	0	none	9.130000000000004e-4	0	12	9.130000000000004e-4
chr17-081868810-TG-TGGG	chr17	81868810	TG	TGGG	34068	VQSRTrancheINDEL99.00to99.50	0	none	0	0	12	1e-6
chr17-081868810-TG-TGGGG	chr17	81868810	TG	TGGGG	34068	VQSRTrancheINDEL99.00to99.50	0	none	2.2000000000000003e-5	2	12	2.2000000000000003e-5
chr17-081868810-TG-TGGGGGGG	chr17	81868810	TG	TGGGGGGG	34068	VQSRTrancheINDEL99.00to99.50	0	none	9e-6	0	12	9e-6
chr17-081868810-TG-TGGGGGGGGGGGGGGGGGG	chr17	81868810	TG	TGGGGGGGGGGGGGGGGGG	34068	VQSRTrancheINDEL99.00to99.50	0	none	0	0	12	1e-6
chr17-081868810-TG-TGGGGGGGGGTTTCACTTTTTTTTTTTGGGGGGGGGGGGGGGGGG	chr17	81868810	TG	TGGGGGGGGGTTTCACTTTTTTTTTTTGGGGGGGGGGGGGGGGGG	34068	VQSRTrancheINDEL99.00to99.50	0	none	0	0	12	1e-6
chr17-081868810-TG-TGTACCCATTTTGTTTGGGGGGGGGGGGGGGGGG	chr17	81868810	TG	TGTACCCATTTTGTTTGGGGGGGGGGGGGGGGGG	34068	VQSRTrancheINDEL99.00to99.50	0	none	0	0	12	1e-6
chr17-081869277-A-ACCCCAG	chr17	81869277	A	ACCCCAG	8787.97	VQSRTrancheINDEL95.00to96.00	2.7561e-4	afr	2.2000000000000003e-5	1	134	2.7561e-4
chr17-081869287-C-T	chr17	81869287	C	T	10838964	PASS	0.20278	amr	0.136781	24	134	0.20278
chr17-081869401-G-A	chr17	81869401	G	A	11467	PASS	2.743e-5	nfe	2.2000000000000003e-5	1	134	2.743e-5
chr17-081869401-G-T	chr17	81869401	G	T	11467	PASS	2.201e-5	nfe	0	0	134	2.201e-5
chr17-081869528-C-T	chr17	81869528	C	T	395497	PASS	0.012786	nfe	0.00789799999999998	2	134	0.012786
chr17-081869987-C-G	chr17	81869987	C	G	938480	PASS	0.18732	eas	0.038228	2	134	0.18732
chr17-081870200-T-C	chr17	81870200	T	C	550	PASS	7.05e-6	nfe	7.099999999999998e-5	1	122	7.099999999999998e-5
chr17-081870292-C-A	chr17	81870292	C	A	75	PASS	0	none	0	0	54	1e-6
chr17-081870292-C-T	chr17	81870292	C	T	75	PASS	9.46e-6	nfe	9e-6	0	54	9.46e-6
chr17-081870372-G-A	chr17	81870372	G	A	307918	PASS	0.18253	nfe	0.092678	0	6	0.18253
chr17-081880183-C-A	chr17	81880183	C	A	19330	PASS	0.029203	nfe	0.01168899999999999	0	0	0.029203
chr17-081880363-G-A	chr17	81880363	G	A	64611	PASS	0.17768	mid	0.043745	0	0	0.17768
chr17-081880363-G-C	chr17	81880363	G	C	64611	PASS	0	none	3.6999999999999985e-5	0	0	3.6999999999999985e-5
chr17-081880824-A-C	chr17	81880824	A	C	21202	PASS	0.13663	nfe	0.01121999999999999	0	0	0.13663
chr17-081880848-T-C	chr17	81880848	T	C	20358	PASS	0.051105	nfe	0.01062099999999998	0	0	0.051105
chr17-081887698-T-A	chr17	81887698	T	A	1288	VQSRTrancheSNP99.80to99.90	0	none	0.00181099999999999	0	0	0.00181099999999999
chr17-081887705-T-A	chr17	81887705	T	A	436	PASS	0	none	6.780000000000002e-4	0	0	6.780000000000002e-4
chr17-081887705-T-C	chr17	81887705	T	C	436	PASS	0	none	0	0	0	1e-6
chr17-081887738-T-A	chr17	81887738	T	A	136	PASS	0	none	2.08e-4	0	0	2.08e-4
chr17-081887738-T-C	chr17	81887738	T	C	136	PASS	0	none	3.6999999999999985e-5	0	0	3.6999999999999985e-5
chr17-081887741-A-C	chr17	81887741	A	C	247	PASS	0	none	3.590000000000004e-4	0	2	3.590000000000004e-4
chr17-081887742-T-A	chr17	81887742	T	A	146	PASS	0	none	1.87e-4	0	6	1.87e-4
chr17-081887742-T-C	chr17	81887742	T	C	146	PASS	0	none	0	0	6	1e-6
chr17-081887747-A-C	chr17	81887747	A	C	227	PASS	0	none	2.500000000000001e-4	0	4	2.500000000000001e-4
chr17-081887762-A-C	chr17	81887762	A	C	6267	VQSRTrancheSNP99.80to99.90	0.0014687	nfe	0.006475	0	0	0.006475
chr17-081887762-A-G	chr17	81887762	A	G	6267	VQSRTrancheSNP99.80to99.90	0	none	0	0	0	1e-6
chr17-081887768-T-A	chr17	81887768	T	A	17235	VQSRTrancheSNP99.90to99.95	0.0072236	nfe	0.01356999999999999	0	0	0.01356999999999999
chr17-081887768-T-C	chr17	81887768	T	C	17235	VQSRTrancheSNP99.90to99.95	0.011557	nfe	0.006862	0	0	0.011557
chr17-081887775-T-A	chr17	81887775	T	A	598	PASS	0	none	4.260000000000005e-4	0	2	4.260000000000005e-4
chr17-081887775-T-C	chr17	81887775	T	C	598	PASS	0	none	2.2000000000000003e-5	0	2	2.2000000000000003e-5
chr17-081887787-A-C	chr17	81887787	A	C	399	PASS	3.615e-5	nfe	4.940000000000003e-4	0	0	4.940000000000003e-4
chr17-081887792-C-A	chr17	81887792	C	A	399	PASS	7.961e-5	nfe	3.3700000000000044e-4	0	2	3.3700000000000044e-4
chr17-081887792-C-T	chr17	81887792	C	T	399	PASS	0	none	0	0	2	1e-6
chr17-081887794-T-A	chr17	81887794	T	A	697	PASS	4.4964e-4	nfe	8.66e-4	0	0	8.66e-4
chr17-081887794-T-C	chr17	81887794	T	C	697	PASS	0	none	9e-6	0	0	9e-6
chr17-081887805-T-A	chr17	81887805	T	A	508	PASS	1.5081e-4	nfe	4.940000000000003e-4	0	4	4.940000000000003e-4
chr17-081887805-T-C	chr17	81887805	T	C	508	PASS	2.637e-5	nfe	6.999999999999998e-5	0	4	6.999999999999998e-5
chr17-081887806-G-T	chr17	81887806	G	T	71	PASS	0	none	3.6999999999999985e-5	0	46	3.6999999999999985e-5
chr17-081887815-C-A	chr17	81887815	C	A	30	PASS	0	none	2.2000000000000003e-5	0	36	2.2000000000000003e-5
chr17-081887942-A-C	chr17	81887942	A	C	17471	PASS	0.0035648	nfe	0.002065	1	134	0.0035648
chr17-081887958-TAAAAAAA-AAAAAAAA	chr17	81887958	TAAAAAAA	AAAAAAAA	642258	ExcessHet	0	none	0	0	108	1e-6
chr17-081887958-TAAAAAAA-T	chr17	81887958	TAAAAAAA	T	642258	ExcessHet	2.753e-5	nfe	0	0	108	2.753e-5
chr17-081887958-TAAAAAAA-TAAA	chr17	81887958	TAAAAAAA	TAAA	642258	ExcessHet	0	none	8.9e-5	0	108	8.9e-5
chr17-081887958-TAAAAAAA-TAAAA	chr17	81887958	TAAAAAAA	TAAAA	642258	ExcessHet	0	none	0.002288	1	108	0.002288
chr17-081887958-TAAAAAAA-TAAAAA	chr17	81887958	TAAAAAAA	TAAAAA	642258	ExcessHet	0	none	0.03128800000000001	6	108	0.03128800000000001
chr17-081887958-TAAAAAAA-TAAAAAA	chr17	81887958	TAAAAAAA	TAAAAAA	642258	ExcessHet	0	none	0.209552	34	108	0.209552
chr17-081887958-TAAAAAAA-TAAAAAAAA	chr17	81887958	TAAAAAAA	TAAAAAAAA	642258	ExcessHet	0	none	0.09722700000000002	10	108	0.09722700000000002
chr17-081887958-TAAAAAAA-TAAAAAAAAA	chr17	81887958	TAAAAAAA	TAAAAAAAAA	642258	ExcessHet	0	none	0.003979	2	108	0.003979
chr17-081887958-TAAAAAAA-TAAAAAAAAAA	chr17	81887958	TAAAAAAA	TAAAAAAAAAA	642258	ExcessHet	0	none	1.47e-4	0	108	1.47e-4
chr17-081887958-TAAAAAAA-TAAAAAAAAAAA	chr17	81887958	TAAAAAAA	TAAAAAAAAAAA	642258	ExcessHet	0	none	2.2000000000000003e-5	0	108	2.2000000000000003e-5
chr17-081887960-AAAAAAAAAAAAAAG-*	chr17	81887960	AAAAAAAAAAAAAAG	*	259	PASS	0	none	0.03418300000000001	7	78	0.03418300000000001
chr17-081887960-AAAAAAAAAAAAAAG-A	chr17	81887960	AAAAAAAAAAAAAAG	A	259	PASS	4.457e-5	nfe	8.9e-5	0	78	8.9e-5
chr17-081887960-AAAAAAAAAAAAAAG-TAAAAAAAAAAAAAG	chr17	81887960	AAAAAAAAAAAAAAG	TAAAAAAAAAAAAAG	259	PASS	0	none	0	0	78	1e-6
chr17-081887961-AAAAAAAAAAAAAG-*	chr17	81887961	AAAAAAAAAAAAAG	*	4079.97	PASS	0	none	0.002614	1	120	0.002614
chr17-081887961-AAAAAAAAAAAAAG-A	chr17	81887961	AAAAAAAAAAAAAG	A	4079.97	PASS	0.0013956	sas	0.00189099999999999	0	120	0.00189099999999999
chr17-081887973-AG-*	chr17	81887973	AG	*	6868	PASS	0	none	0.007533	0	126	0.007533
chr17-081887973-AG-A	chr17	81887973	AG	A	6868	PASS	0.0010617	sas	0.00147199999999999	0	126	0.00147199999999999
chr17-081887973-AG-ATG	chr17	81887973	AG	ATG	6868	PASS	0	none	0	0	126	1e-6
chr17-081887973-AG-GG	chr17	81887973	AG	GG	6868	PASS	0	none	0.00919599999999998	0	126	0.00919599999999998
chr17-081887973-AG-TG	chr17	81887973	AG	TG	6868	PASS	0	none	0	0	126	1e-6
chr17-081887974-GAA-*	chr17	81887974	GAA	*	257765	ExcessHet	0	none	0.00828299999999999	0	90	0.00828299999999999
chr17-081887974-GAA-AAA	chr17	81887974	GAA	AAA	257765	ExcessHet	0	none	0.054017	7	90	0.054017
chr17-081887974-GAA-G	chr17	81887974	GAA	G	257765	ExcessHet	6.726e-5	sas	2.5100000000000014e-4	0	90	2.5100000000000014e-4
chr17-081887974-GAA-GA	chr17	81887974	GAA	GA	257765	ExcessHet	0	none	0.036688	6	90	0.036688
chr17-081887974-GAA-GAAA	chr17	81887974	GAA	GAAA	257765	ExcessHet	0	none	0.09063900000000004	18	90	0.09063900000000004
chr17-081887974-GAA-GAAAA	chr17	81887974	GAA	GAAAA	257765	ExcessHet	0	none	0.00169299999999999	0	90	0.00169299999999999
chr17-081887974-GAA-GAAAAA	chr17	81887974	GAA	GAAAAA	257765	ExcessHet	0	none	9e-6	0	90	9e-6
chr17-081887974-GAA-TAA	chr17	81887974	GAA	TAA	257765	ExcessHet	0	none	9e-6	0	90	9e-6
chr17-081887975-A-*	chr17	81887975	A	*	1542	PASS	0	none	0.03706500000000002	6	90	0.03706500000000002
chr17-081887975-A-AG	chr17	81887975	A	AG	1542	PASS	1.01e-6	nfe	3.6999999999999985e-5	0	90	3.6999999999999985e-5
chr17-081887975-A-G	chr17	81887975	A	G	1542	PASS	9.671e-5	nfe	0.00181499999999999	0	90	0.00181499999999999
chr17-081888340-G-*	chr17	81888340	G	*	496854	PASS	0	none	1.88e-4	0	134	1.88e-4
chr17-081888340-G-A	chr17	81888340	G	A	496854	PASS	0.17466	afr	0.01152199999999998	2	134	0.17466
chr17-081888484-C-T	chr17	81888484	C	T	242672	PASS	0.073589	afr	0.005957	2	134	0.073589
chr17-081888910-G-A	chr17	81888910	G	A	39953	PASS	0.007391	nfe	0.002917	1	134	0.007391
chr17-081889409-C-T	chr17	81889409	C	T	324	PASS	1.4e-6	nfe	0	1	130	1.4e-6
chr17-081889635-G-T	chr17	81889635	G	T	186493	PASS	0.34568	afr	0.03047700000000002	0	58	0.34568
chr17-081890823-GAAAA-*	chr17	81890823	GAAAA	*	25665	VQSRTrancheINDEL95.00to96.00	0	none	0	0	126	1e-6
chr17-081890823-GAAAA-AAAAA	chr17	81890823	GAAAA	AAAAA	25665	VQSRTrancheINDEL95.00to96.00	0	none	9e-6	0	126	9e-6
chr17-081890823-GAAAA-G	chr17	81890823	GAAAA	G	25665	VQSRTrancheINDEL95.00to96.00	1.83e-5	amr	0	0	126	1.83e-5
chr17-081890823-GAAAA-GAAA	chr17	81890823	GAAAA	GAAA	25665	VQSRTrancheINDEL95.00to96.00	0	none	9e-6	0	126	9e-6
chr17-081890823-GAAAA-GAAAAA	chr17	81890823	GAAAA	GAAAAA	25665	VQSRTrancheINDEL95.00to96.00	0	none	0.01682500000000001	4	126	0.01682500000000001
chr17-081890823-GAAAA-GAAAAAA	chr17	81890823	GAAAA	GAAAAAA	25665	VQSRTrancheINDEL95.00to96.00	0	none	0	0	126	1e-6
chr17-081891278-G-A	chr17	81891278	G	A	66	PASS	0	none	9e-6	0	0	9e-6
chr17-081891278-G-T	chr17	81891278	G	T	66	PASS	0	none	0	0	0	1e-6
chr17-081891309-G-A	chr17	81891309	G	A	17324	PASS	0	none	3.6999999999999985e-5	0	0	3.6999999999999985e-5
chr17-081891309-G-C	chr17	81891309	G	C	17324	PASS	0.072495	afr	0.003183	0	0	0.072495
chr17-081891309-G-T	chr17	81891309	G	T	17324	PASS	0	none	0	0	0	1e-6
chr17-081891596-C-*	chr17	81891596	C	*	91	PASS	0	none	9e-6	0	4	9e-6
chr17-081891596-C-A	chr17	81891596	C	A	91	PASS	0	none	2.2000000000000003e-5	0	4	2.2000000000000003e-5
chr17-081891596-C-G	chr17	81891596	C	G	91	PASS	0	none	0	0	4	1e-6
chr17-081891596-C-T	chr17	81891596	C	T	91	PASS	0	none	0	0	4	1e-6
chr17-081891604-C-*	chr17	81891604	C	*	73	PASS	0	none	9e-6	0	6	9e-6
chr17-081891604-C-T	chr17	81891604	C	T	73	PASS	3.3e-7	nfe	9e-6	0	6	9e-6
chr17-081891770-G-*	chr17	81891770	G	*	62380	PASS	0	none	9e-6	0	0	9e-6
chr17-081891770-G-T	chr17	81891770	G	T	62380	PASS	0.030742	nfe	0.01184599999999999	0	0	0.030742
chr17-081893012-CTTTTT-C	chr17	81893012	CTTTTT	C	15852.97	PASS	0	none	9e-6	0	0	9e-6
chr17-081893012-CTTTTT-CT	chr17	81893012	CTTTTT	CT	15852.97	PASS	0	none	1.87e-4	0	0	1.87e-4
chr17-081893012-CTTTTT-CTT	chr17	81893012	CTTTTT	CTT	15852.97	PASS	0	none	5.620000000000005e-4	0	0	5.620000000000005e-4
chr17-081893012-CTTTTT-CTTT	chr17	81893012	CTTTTT	CTTT	15852.97	PASS	0	none	0.00132099999999999	0	0	0.00132099999999999
chr17-081893012-CTTTTT-CTTTT	chr17	81893012	CTTTTT	CTTTT	15852.97	PASS	0	none	0.005499	0	0	0.005499
chr17-081893012-CTTTTT-CTTTTTT	chr17	81893012	CTTTTT	CTTTTTT	15852.97	PASS	0	none	0.002656	0	0	0.002656
chr17-081893012-CTTTTT-CTTTTTTT	chr17	81893012	CTTTTT	CTTTTTTT	15852.97	PASS	0	none	1.47e-4	0	0	1.47e-4
chr17-081893012-CTTTTT-CTTTTTTTT	chr17	81893012	CTTTTT	CTTTTTTTT	15852.97	PASS	0	none	3.6999999999999985e-5	0	0	3.6999999999999985e-5
chr17-081893299-G-A	chr17	81893299	G	A	4058	PASS	0	none	0.002281	0	0	0.002281
chr17-081894171-G-C	chr17	81894171	G	C	23368	PASS	0.024235	afr	0.004761	1	28	0.024235
chr17-081894228-CAG-C	chr17	81894228	CAG	C	362.97	PASS	0	none	0	1	72	1e-6
chr17-081894246-CAA-C	chr17	81894246	CAA	C	132590.97	ExcessHet	6.3155e-4	amr	3.8200000000000034e-4	0	84	6.3155e-4
chr17-081894246-CAA-CA	chr17	81894246	CAA	CA	132590.97	ExcessHet	0	none	0.04717500000000001	17	84	0.04717500000000001
chr17-081894246-CAA-CAAA	chr17	81894246	CAA	CAAA	132590.97	ExcessHet	0	none	0.03857500000000002	8	84	0.03857500000000002
chr17-081894246-CAA-CAAAA	chr17	81894246	CAA	CAAAA	132590.97	ExcessHet	0	none	5.630000000000005e-4	0	84	5.630000000000005e-4
chr17-081894398-G-A	chr17	81894398	G	A	404699	PASS	0.28666	afr	0.02618700000000001	3	134	0.28666
chr17-081894398-G-T	chr17	81894398	G	T	404699	PASS	0	none	0	0	134	1e-6
chr17-081894614-C-*	chr17	81894614	C	*	126407	PASS	0	none	8.9e-5	0	134	8.9e-5
chr17-081894614-C-T	chr17	81894614	C	T	126407	PASS	0.07135	afr	0.005288	2	134	0.07135
chr17-081894709-C-A	chr17	81894709	C	A	5339	VQSRTrancheINDEL99.90to99.95	0.0098617	nfe	0.005903	1	118	0.0098617
chr17-081894709-C-CTTT	chr17	81894709	C	CTTT	5339	VQSRTrancheINDEL99.90to99.95	0	none	0	0	118	1e-6
chr17-081894709-C-G	chr17	81894709	C	G	5339	VQSRTrancheINDEL99.90to99.95	2.36e-6	nfe	0	0	118	2.36e-6
chr17-081894709-C-T	chr17	81894709	C	T	5339	VQSRTrancheINDEL99.90to99.95	0	none	3.6999999999999985e-5	0	118	3.6999999999999985e-5
chr17-081894715-CTTTTTTTTTT-*	chr17	81894715	CTTTTTTTTTT	*	746462	ExcessHet	0	none	3.6999999999999985e-5	0	110	3.6999999999999985e-5
chr17-081894715-CTTTTTTTTTT-ATTTTTTTTTT	chr17	81894715	CTTTTTTTTTT	ATTTTTTTTTT	746462	ExcessHet	0	none	9e-6	0	110	9e-6
chr17-081894715-CTTTTTTTTTT-C	chr17	81894715	CTTTTTTTTTT	C	746462	ExcessHet	1.27e-5	nfe	0	0	110	1.27e-5
chr17-081894715-CTTTTTTTTTT-CTT	chr17	81894715	CTTTTTTTTTT	CTT	746462	ExcessHet	0	none	2.2000000000000003e-5	0	110	2.2000000000000003e-5
chr17-081894715-CTTTTTTTTTT-CTTT	chr17	81894715	CTTTTTTTTTT	CTTT	746462	ExcessHet	0	none	9.400000000000004e-4	0	110	9.400000000000004e-4
chr17-081894715-CTTTTTTTTTT-CTTTT	chr17	81894715	CTTTTTTTTTT	CTTTT	746462	ExcessHet	0	none	1.6699999999999994e-4	0	110	1.6699999999999994e-4
chr17-081894715-CTTTTTTTTTT-CTTTTT	chr17	81894715	CTTTTTTTTTT	CTTTTT	746462	ExcessHet	0	none	0.00154499999999999	2	110	0.00154499999999999
chr17-081894715-CTTTTTTTTTT-CTTTTTT	chr17	81894715	CTTTTTTTTTT	CTTTTTT	746462	ExcessHet	0	none	0.005798	2	110	0.005798
chr17-081894715-CTTTTTTTTTT-CTTTTTTT	chr17	81894715	CTTTTTTTTTT	CTTTTTTT	746462	ExcessHet	0	none	0.01689600000000002	3	110	0.01689600000000002
chr17-081894715-CTTTTTTTTTT-CTTTTTTTT	chr17	81894715	CTTTTTTTTTT	CTTTTTTTT	746462	ExcessHet	0	none	0.045662	7	110	0.045662
chr17-081894715-CTTTTTTTTTT-CTTTTTTTTT	chr17	81894715	CTTTTTTTTTT	CTTTTTTTTT	746462	ExcessHet	0	none	0.12865300000000002	23	110	0.12865300000000002
chr17-081894715-CTTTTTTTTTT-CTTTTTTTTTTT	chr17	81894715	CTTTTTTTTTT	CTTTTTTTTTTT	746462	ExcessHet	0	none	0.09755500000000002	18	110	0.09755500000000002
chr17-081894715-CTTTTTTTTTT-CTTTTTTTTTTTT	chr17	81894715	CTTTTTTTTTT	CTTTTTTTTTTTT	746462	ExcessHet	0	none	0.01308599999999998	3	110	0.01308599999999998
chr17-081894715-CTTTTTTTTTT-CTTTTTTTTTTTTT	chr17	81894715	CTTTTTTTTTT	CTTTTTTTTTTTTT	746462	ExcessHet	0	none	0.00184099999999999	0	110	0.00184099999999999
chr17-081894715-CTTTTTTTTTT-CTTTTTTTTTTTTTT	chr17	81894715	CTTTTTTTTTT	CTTTTTTTTTTTTTT	746462	ExcessHet	0	none	1.0799999999999996e-4	0	110	1.0799999999999996e-4
chr17-081894715-CTTTTTTTTTT-CTTTTTTTTTTTTTTT	chr17	81894715	CTTTTTTTTTT	CTTTTTTTTTTTTTTT	746462	ExcessHet	0	none	1.6699999999999994e-4	0	110	1.6699999999999994e-4
chr17-081894715-CTTTTTTTTTT-CTTTTTTTTTTTTTTTT	chr17	81894715	CTTTTTTTTTT	CTTTTTTTTTTTTTTTT	746462	ExcessHet	0	none	5.41e-4	0	110	5.41e-4
chr17-081894715-CTTTTTTTTTT-CTTTTTTTTTTTTTTTTT	chr17	81894715	CTTTTTTTTTT	CTTTTTTTTTTTTTTTTT	746462	ExcessHet	0	none	2.2999999999999995e-4	0	110	2.2999999999999995e-4
chr17-081894715-CTTTTTTTTTT-CTTTTTTTTTTTTTTTTTT	chr17	81894715	CTTTTTTTTTT	CTTTTTTTTTTTTTTTTTT	746462	ExcessHet	0	none	3.6999999999999985e-5	0	110	3.6999999999999985e-5
chr17-081894715-CTTTTTTTTTT-TTTTTTTTTTT	chr17	81894715	CTTTTTTTTTT	TTTTTTTTTTT	746462	ExcessHet	0	none	0.00999999999999998	0	110	0.00999999999999998
chr17-081894718-T-*	chr17	81894718	T	*	90	PASS	0	none	0.02682000000000001	7	92	0.02682000000000001
chr17-081894718-T-C	chr17	81894718	T	C	90	PASS	0	none	0	0	92	1e-6
chr17-081894718-T-TC	chr17	81894718	T	TC	90	PASS	0	none	0	0	92	1e-6
chr17-081894917-C-T	chr17	81894917	C	T	5218	PASS	0.0044246	nfe	0.00117799999999999	1	56	0.0044246
chr17-081898825-A-C	chr17	81898825	A	C	21690	PASS	0	none	0	0	10	1e-6
chr17-081898825-A-G	chr17	81898825	A	G	21690	PASS	0.040462	afr	0.005398	0	10	0.040462
chr17-081898840-C-T	chr17	81898840	C	T	19693	PASS	0.0080865	nfe	0.003715	0	14	0.0080865
chr17-081899345-T-G	chr17	81899345	T	G	1209557	PASS	0.2583	afr	0.02155300000000001	3	134	0.2583
chr17-081899784-C-T	chr17	81899784	C	T	1935	PASS	8.508e-5	sas	9e-6	1	134	8.508e-5
chr17-081902308-G-A	chr17	81902308	G	A	33267	PASS	0.0023945	nfe	0.00181499999999999	0	98	0.0023945
chr17-081902497-C-G	chr17	81902497	C	G	8289	PASS	0	none	1.27e-4	1	134	1.27e-4
chr17-081902498-T-A	chr17	81902498	T	A	10777	PASS	7.8e-7	nfe	9e-6	0	134	9e-6
chr17-081902498-T-G	chr17	81902498	T	G	10777	PASS	0	none	1.27e-4	1	134	1.27e-4
chr17-081904669-C-CCTG	chr17	81904669	C	CCTG	195347.97	PASS	0.017928	mid	0.00880799999999999	1	134	0.017928
chr17-081904728-C-G	chr17	81904728	C	G	115766	PASS	0.07036	afr	0.006396	2	134	0.07036
chr17-081904754-G-A	chr17	81904754	G	A	860072	PASS	0.087364	sas	0.045745	5	134	0.087364
chr17-081904948-A-G	chr17	81904948	A	G	762518	PASS	0.23965	afr	0.02136700000000001	3	132	0.23965
chr17-081905005-A-*	chr17	81905005	A	*	83410.97	VQSRTrancheINDEL99.95to100.00	0	none	0.00149699999999999	0	134	0.00149699999999999
chr17-081905005-A-AGGGTAAGT	chr17	81905005	A	AGGGTAAGT	83410.97	VQSRTrancheINDEL99.95to100.00	0.0028205	eas	0.00214	1	134	0.0028205
chr17-081905006-C-*	chr17	81905006	C	*	46884212	PASS	0	none	0.00149699999999999	0	134	0.00149699999999999
chr17-081905006-C-CGGTAAGTCTAGCGGAGAGCGCCCATGAGGCGGCTCCGAGGGGGAGGGCAG	chr17	81905006	C	CGGTAAGTCTAGCGGAGAGCGCCCATGAGGCGGCTCCGAGGGGGAGGGCAG	46884212	PASS	2.66e-6	nfe	9e-6	0	134	9e-6
chr17-081905006-C-CTAGCAGAGAGCGCCCATGAGGCGGCTCCGAGGGGGAGGGCAG	chr17	81905006	C	CTAGCAGAGAGCGCCCATGAGGCGGCTCCGAGGGGGAGGGCAG	46884212	PASS	2.7384e-4	eas	2.7300000000000035e-4	0	134	2.7384e-4
chr17-081905006-C-CTAGCGGAGAGCGCCCATGAGGCGGCTCCGAGGGGGAGGACAG	chr17	81905006	C	CTAGCGGAGAGCGCCCATGAGGCGGCTCCGAGGGGGAGGACAG	46884212	PASS	0	none	0	0	134	1e-6
chr17-081905006-C-CTAGCGGAGAGCGCCCATGAGGCGGCTCCGAGGGGGAGGGCAG	chr17	81905006	C	CTAGCGGAGAGCGCCCATGAGGCGGCTCCGAGGGGGAGGGCAG	46884212	PASS	0.0024317	eas	0.00171799999999999	1	134	0.0024317
chr17-081905006-C-G	chr17	81905006	C	G	46884212	PASS	0.99608	nfe	0.9814610000000008	133	134	0.99608
chr17-081906041-AG-A	chr17	81906041	AG	A	6728.97	PASS	9.0523e-4	afr	1.0799999999999996e-4	1	134	9.0523e-4
chr17-081906041-AG-AGG	chr17	81906041	AG	AGG	6728.97	PASS	0	none	2.2000000000000003e-5	0	134	2.2000000000000003e-5
chr17-081906207-G-A	chr17	81906207	G	A	215134	PASS	0.075818	afr	0.006732	1	134	0.075818
chr17-081906232-T-C	chr17	81906232	T	C	5982	PASS	4.2898e-4	nfe	1.27e-4	1	134	4.2898e-4
chr17-081906242-G-A	chr17	81906242	G	A	155680	PASS	0.01318	mid	0.005031	2	134	0.01318
chr17-081906551-A-G	chr17	81906551	A	G	471917	PASS	0.15485	afr	0.01196799999999999	3	134	0.15485
chr17-081906615-AG-A	chr17	81906615	AG	A	21788.97	PASS	1.715e-5	nfe	3.160000000000005e-4	1	134	3.160000000000005e-4
chr17-081906616-G-*	chr17	81906616	G	*	929	PASS	0	none	3.160000000000005e-4	1	134	3.160000000000005e-4
chr17-081906616-G-C	chr17	81906616	G	C	929	PASS	1.36e-6	nfe	0	0	134	1.36e-6
chr17-081906721-G-T	chr17	81906721	G	T	44108	PASS	0.0020772	amr	0.00115599999999999	1	134	0.0020772
chr17-081906878-G-A	chr17	81906878	G	A	243087	PASS	0.071472	afr	0.006318	2	134	0.071472
chr17-081908547-A-G	chr17	81908547	A	G	523606	PASS	0.24722	afr	0.02433200000000001	3	134	0.24722
chr17-081908734-G-A	chr17	81908734	G	A	412998	PASS	0.031597	sas	0.01567	3	134	0.031597
chr17-081908860-C-T	chr17	81908860	C	T	313495	PASS	0.010962	nfe	0.00956299999999999	3	134	0.010962
chr17-081909095-G-*	chr17	81909095	G	*	300	PASS	0	none	0.002867	0	134	0.002867
chr17-081909095-G-A	chr17	81909095	G	A	300	PASS	1.944e-5	nfe	0	1	134	1.944e-5
chr17-081909549-A-G	chr17	81909549	A	G	85031	PASS	0.0073281	nfe	0.003094	1	134	0.0073281
chr17-081909612-CAGAG-C	chr17	81909612	CAGAG	C	138142.97	PASS	0.0086328	mid	0.003397	1	134	0.0086328
chr17-081909612-CAGAG-CAG	chr17	81909612	CAGAG	CAG	138142.97	PASS	0	none	9e-6	0	134	9e-6
chr17-081909616-G-*	chr17	81909616	G	*	575	PASS	0	none	0.003397	1	134	0.003397
chr17-081909616-G-C	chr17	81909616	G	C	575	PASS	1.0039e-4	eas	0	0	134	1.0039e-4
chr17-081909721-G-A	chr17	81909721	G	A	2144	PASS	0	none	1.0799999999999996e-4	1	120	1.0799999999999996e-4
chr17-081912114-C-T	chr17	81912114	C	T	108917	PASS	0.01133	nfe	0.007605	2	98	0.01133
chr17-081912328-G-A	chr17	81912328	G	A	7547	PASS	3.5504e-4	mid	5.2999999999999994e-5	1	134	3.5504e-4
chr17-081912360-T-C	chr17	81912360	T	C	474522	PASS	0.13797	afr	0.01327799999999998	3	134	0.13797
chr17-081912728-T-C	chr17	81912728	T	C	24297	PASS	0.0017576	nfe	5.640000000000005e-4	1	134	0.0017576
chr17-081913148-TAAA-AAAA	chr17	81913148	TAAA	AAAA	121179	ExcessHet	0	none	0	0	0	1e-6
chr17-081913148-TAAA-T	chr17	81913148	TAAA	T	121179	ExcessHet	0	none	0	0	0	1e-6
chr17-081913148-TAAA-TA	chr17	81913148	TAAA	TA	121179	ExcessHet	0	none	3.150000000000005e-4	0	0	3.150000000000005e-4
chr17-081913148-TAAA-TAA	chr17	81913148	TAAA	TAA	121179	ExcessHet	0	none	0.07748300000000002	0	0	0.07748300000000002
chr17-081913148-TAAA-TAAAA	chr17	81913148	TAAA	TAAAA	121179	ExcessHet	0	none	0.01035999999999999	0	0	0.01035999999999999
chr17-081913148-TAAA-TAAAAA	chr17	81913148	TAAA	TAAAAA	121179	ExcessHet	0	none	8.9e-5	0	0	8.9e-5
chr17-081913507-G-A	chr17	81913507	G	A	133937	PASS	0.13217	afr	0.01410399999999998	3	96	0.13217
chr17-081913617-G-A	chr17	81913617	G	A	134324	PASS	0.01307	nfe	0.007016	4	132	0.01307
chr17-081913758-G-A	chr17	81913758	G	A	23817	PASS	7.0968e-4	nfe	4.270000000000005e-4	1	134	7.0968e-4
chr17-081913966-G-A	chr17	81913966	G	A	6075	PASS	2.9481e-4	nfe	3.6999999999999985e-5	1	134	2.9481e-4
chr17-081914002-C-T	chr17	81914002	C	T	47456	PASS	0.0024167	nfe	0.00105999999999999	1	134	0.0024167
chr17-081914063-C-T	chr17	81914063	C	T	188026	PASS	0.0072852	nfe	0.003397	1	134	0.0072852
chr17-081914105-A-G	chr17	81914105	A	G	1166018	PASS	0.24654	afr	0.02443800000000001	3	134	0.24654
chr17-081914344-C-T	chr17	81914344	C	T	85398	PASS	0.0025794	nfe	7.040000000000005e-4	1	134	0.0025794
chr17-081914365-A-G	chr17	81914365	A	G	103319626	PASS	0.9984	nfe	0.9875590000000004	134	134	0.9984
chr17-081914826-G-A	chr17	81914826	G	A	281640	PASS	0.01922	nfe	0.01076399999999998	3	134	0.01922
chr17-081915035-G-A	chr17	81915035	G	A	165886	PASS	0.14495	afr	0.01521199999999999	3	110	0.14495
chr17-081915053-C-A	chr17	81915053	C	A	1962363	PASS	0	none	0	0	106	1e-6
chr17-081915053-C-T	chr17	81915053	C	T	1962363	PASS	0.19883	eas	0.138666	20	106	0.19883
chr17-081915179-C-A	chr17	81915179	C	A	43297	PASS	4.258e-5	nfe	0	0	128	4.258e-5
chr17-081915179-C-G	chr17	81915179	C	G	43297	PASS	0.073972	amr	0.002615	1	128	0.073972
chr17-081915304-C-G	chr17	81915304	C	G	400599	PASS	0.21695	afr	0.02076	3	134	0.21695
chr17-081915304-C-T	chr17	81915304	C	T	400599	PASS	1.251e-4	mid	0	0	134	1.251e-4
chr17-081915594-A-G	chr17	81915594	A	G	842586	PASS	0.22457	afr	0.02128900000000002	3	134	0.22457
chr17-081915754-G-C	chr17	81915754	G	C	5974	PASS	3.513e-4	nfe	5.2999999999999994e-5	1	134	3.513e-4
chr17-081915884-C-T	chr17	81915884	C	T	39861	PASS	0.030962	afr	0.003828	1	124	0.030962
chr17-081916616-G-A	chr17	81916616	G	A	291884	PASS	0.68954	nfe	0.190217	0	0	0.68954
chr17-081917436-GTTTTT-G	chr17	81917436	GTTTTT	G	1430	PASS	2.4041e-4	sas	0	0	124	2.4041e-4
chr17-081917436-GTTTTT-GTTTT	chr17	81917436	GTTTTT	GTTTT	1430	PASS	0	none	7.099999999999998e-5	0	124	7.099999999999998e-5
chr17-081917436-GTTTTT-GTTTTTT	chr17	81917436	GTTTTT	GTTTTTT	1430	PASS	0	none	3.3800000000000046e-4	1	124	3.3800000000000046e-4
chr17-081917436-GTTTTT-TTTTTT	chr17	81917436	GTTTTT	TTTTTT	1430	PASS	0	none	0	0	124	1e-6
chr17-081917730-G-A	chr17	81917730	G	A	222850	PASS	0.013193	nfe	0.01081599999999998	2	134	0.013193
chr17-081917730-G-T	chr17	81917730	G	T	222850	PASS	0	none	0	0	134	1e-6
chr17-081918193-A-C	chr17	81918193	A	C	737	PASS	1.136e-5	eas	0.00108199999999999	2	56	0.00108199999999999
chr17-081918193-A-G	chr17	81918193	A	G	737	PASS	0	none	0	0	56	1e-6
chr17-081921985-A-C	chr17	81921985	A	C	147136	PASS	0.73559	nfe	0.10175800000000002	0	0	0.73559
chr17-081922689-G-A	chr17	81922689	G	A	115124	PASS	0.0075082	nfe	0.003524	1	134	0.0075082
chr17-081923260-GCAC-*	chr17	81923260	GCAC	*	155491	ExcessHet	0	none	2.720000000000003e-4	0	112	2.720000000000003e-4
chr17-081923260-GCAC-ACAC	chr17	81923260	GCAC	ACAC	155491	ExcessHet	0	none	3.6999999999999985e-5	0	112	3.6999999999999985e-5
chr17-081923260-GCAC-CCAC	chr17	81923260	GCAC	CCAC	155491	ExcessHet	0	none	0.007193	0	112	0.007193
chr17-081923260-GCAC-G	chr17	81923260	GCAC	G	155491	ExcessHet	1.8342e-4	sas	2.720000000000003e-4	0	112	2.720000000000003e-4
chr17-081923260-GCAC-GAC	chr17	81923260	GCAC	GAC	155491	ExcessHet	0	none	0	0	112	1e-6
chr17-081923260-GCAC-GC	chr17	81923260	GCAC	GC	155491	ExcessHet	0	none	0.004823	0	112	0.004823
chr17-081923260-GCAC-GCACAC	chr17	81923260	GCAC	GCACAC	155491	ExcessHet	0	none	5.2999999999999994e-5	0	112	5.2999999999999994e-5
chr17-081923260-GCAC-GCCAC	chr17	81923260	GCAC	GCCAC	155491	ExcessHet	0	none	0.03408200000000001	1	112	0.03408200000000001
chr17-081923260-GCAC-GCCCAC	chr17	81923260	GCAC	GCCCAC	155491	ExcessHet	0	none	0.003878	0	112	0.003878
chr17-081923260-GCAC-GCCCCAC	chr17	81923260	GCAC	GCCCCAC	155491	ExcessHet	0	none	3.6000000000000035e-4	0	112	3.6000000000000035e-4
chr17-081923260-GCAC-GCCCCCAC	chr17	81923260	GCAC	GCCCCCAC	155491	ExcessHet	0	none	9e-6	0	112	9e-6
chr17-081923260-GCAC-GCCCCCCAC	chr17	81923260	GCAC	GCCCCCCAC	155491	ExcessHet	0	none	0	0	112	1e-6
chr17-081923260-GCAC-GCCCCCCCCCCCCCCCCAC	chr17	81923260	GCAC	GCCCCCCCCCCCCCCCCAC	155491	ExcessHet	0	none	0	0	112	1e-6
chr17-081923260-GCAC-GCTCAC	chr17	81923260	GCAC	GCTCAC	155491	ExcessHet	0	none	0	0	112	1e-6
chr17-081923260-GCAC-TCAC	chr17	81923260	GCAC	TCAC	155491	ExcessHet	0	none	0	0	112	1e-6
chr17-081923262-ACCCCCCCC-*	chr17	81923262	ACCCCCCCC	*	1776899	VQSRTrancheINDEL95.00to96.00	0	none	0.02271700000000001	0	124	0.02271700000000001
chr17-081923262-ACCCCCCCC-A	chr17	81923262	ACCCCCCCC	A	1776899	VQSRTrancheINDEL95.00to96.00	0.029054	amr	4.730000000000004e-4	0	124	0.029054
chr17-081923262-ACCCCCCCC-AC	chr17	81923262	ACCCCCCCC	AC	1776899	VQSRTrancheINDEL95.00to96.00	0	none	0	0	124	1e-6
chr17-081923262-ACCCCCCCC-ACCC	chr17	81923262	ACCCCCCCC	ACCC	1776899	VQSRTrancheINDEL95.00to96.00	0	none	0	0	124	1e-6
chr17-081923262-ACCCCCCCC-ACCCC	chr17	81923262	ACCCCCCCC	ACCCC	1776899	VQSRTrancheINDEL95.00to96.00	0	none	8.9e-5	0	124	8.9e-5
chr17-081923262-ACCCCCCCC-ACCCCC	chr17	81923262	ACCCCCCCC	ACCCCC	1776899	VQSRTrancheINDEL95.00to96.00	0	none	0.003651	0	124	0.003651
chr17-081923262-ACCCCCCCC-ACCCCCC	chr17	81923262	ACCCCCCCC	ACCCCCC	1776899	VQSRTrancheINDEL95.00to96.00	0	none	0.04662600000000001	2	124	0.04662600000000001
chr17-081923262-ACCCCCCCC-ACCCCCCC	chr17	81923262	ACCCCCCCC	ACCCCCCC	1776899	VQSRTrancheINDEL95.00to96.00	0	none	0.133606	22	124	0.133606
chr17-081923262-ACCCCCCCC-ACCCCCCCCC	chr17	81923262	ACCCCCCCC	ACCCCCCCCC	1776899	VQSRTrancheINDEL95.00to96.00	0	none	0.114246	38	124	0.114246
chr17-081923262-ACCCCCCCC-ACCCCCCCCCC	chr17	81923262	ACCCCCCCC	ACCCCCCCCCC	1776899	VQSRTrancheINDEL95.00to96.00	0	none	0.01330499999999998	8	124	0.01330499999999998
chr17-081923262-ACCCCCCCC-ACCCCCCCCCCC	chr17	81923262	ACCCCCCCC	ACCCCCCCCCCC	1776899	VQSRTrancheINDEL95.00to96.00	0	none	8.69e-4	0	124	8.69e-4
chr17-081923262-ACCCCCCCC-ACCCCCCCCCCCC	chr17	81923262	ACCCCCCCC	ACCCCCCCCCCCC	1776899	VQSRTrancheINDEL95.00to96.00	0	none	3.6999999999999985e-5	0	124	3.6999999999999985e-5
chr17-081923262-ACCCCCCCC-ACCCCCCCCCCCCC	chr17	81923262	ACCCCCCCC	ACCCCCCCCCCCCC	1776899	VQSRTrancheINDEL95.00to96.00	0	none	9e-6	0	124	9e-6
chr17-081923262-ACCCCCCCC-ACCCCCCCCCCCCCCC	chr17	81923262	ACCCCCCCC	ACCCCCCCCCCCCCCC	1776899	VQSRTrancheINDEL95.00to96.00	0	none	9e-6	0	124	9e-6
chr17-081923262-ACCCCCCCC-ACCCCCCCCCCCCCCCC	chr17	81923262	ACCCCCCCC	ACCCCCCCCCCCCCCCC	1776899	VQSRTrancheINDEL95.00to96.00	0	none	9e-6	0	124	9e-6
chr17-081923262-ACCCCCCCC-ACCCCCCCCCCCCCCCCC	chr17	81923262	ACCCCCCCC	ACCCCCCCCCCCCCCCCC	1776899	VQSRTrancheINDEL95.00to96.00	0	none	0	0	124	1e-6
chr17-081923262-ACCCCCCCC-ACCCCCCCCCCCCCCCCCCCC	chr17	81923262	ACCCCCCCC	ACCCCCCCCCCCCCCCCCCCC	1776899	VQSRTrancheINDEL95.00to96.00	0	none	0	0	124	1e-6
chr17-081923262-ACCCCCCCC-ACCCCCCCCCCCCCCCCCCCCCC	chr17	81923262	ACCCCCCCC	ACCCCCCCCCCCCCCCCCCCCCC	1776899	VQSRTrancheINDEL95.00to96.00	0	none	9e-6	0	124	9e-6
chr17-081923262-ACCCCCCCC-ACCCCCCCCCCCCCCCCCCCCCCC	chr17	81923262	ACCCCCCCC	ACCCCCCCCCCCCCCCCCCCCCCC	1776899	VQSRTrancheINDEL95.00to96.00	0	none	9e-6	0	124	9e-6
chr17-081923262-ACCCCCCCC-ACCCCCCCCCCCCCCCCCCCCCCCC	chr17	81923262	ACCCCCCCC	ACCCCCCCCCCCCCCCCCCCCCCCC	1776899	VQSRTrancheINDEL95.00to96.00	0	none	2.2000000000000003e-5	0	124	2.2000000000000003e-5
chr17-081923262-ACCCCCCCC-ACCCCCCCCCCCCCCCCCCCCCCCCCC	chr17	81923262	ACCCCCCCC	ACCCCCCCCCCCCCCCCCCCCCCCCCC	1776899	VQSRTrancheINDEL95.00to96.00	0	none	0	0	124	1e-6
chr17-081923262-ACCCCCCCC-ACCTCCCCCCCC	chr17	81923262	ACCCCCCCC	ACCTCCCCCCCC	1776899	VQSRTrancheINDEL95.00to96.00	0	none	0	0	124	1e-6
chr17-081923262-ACCCCCCCC-CCCCCCCCC	chr17	81923262	ACCCCCCCC	CCCCCCCCC	1776899	VQSRTrancheINDEL95.00to96.00	0	none	0.147922	1	124	0.147922
chr17-081923262-ACCCCCCCC-GCCCCCCCC	chr17	81923262	ACCCCCCCC	GCCCCCCCC	1776899	VQSRTrancheINDEL95.00to96.00	0	none	5.2999999999999994e-5	0	124	5.2999999999999994e-5
chr17-081923263-C-*	chr17	81923263	C	*	9273.97	VQSRTrancheINDEL95.00to96.00	0	none	0.18203400000000003	25	60	0.18203400000000003
chr17-081923263-C-CA	chr17	81923263	C	CA	9273.97	VQSRTrancheINDEL95.00to96.00	0.0030336	amr	2.5100000000000014e-4	0	60	0.0030336
chr17-081923263-C-CCCT	chr17	81923263	C	CCCT	9273.97	VQSRTrancheINDEL95.00to96.00	0	none	0	0	60	1e-6
chr17-081923263-C-CCG	chr17	81923263	C	CCG	9273.97	VQSRTrancheINDEL95.00to96.00	0.0020557	sas	1.0799999999999996e-4	0	60	0.0020557
chr17-081923263-C-CCT	chr17	81923263	C	CCT	9273.97	VQSRTrancheINDEL95.00to96.00	0.0098199	nfe	0.00132399999999999	0	60	0.0098199
chr17-081923264-C-*	chr17	81923264	C	*	27312	VQSRTrancheINDEL95.00to96.00	0	none	0.02348	1	50	0.02348
chr17-081923264-C-A	chr17	81923264	C	A	27312	VQSRTrancheINDEL95.00to96.00	3.5043e-4	amr	4.0600000000000033e-4	0	50	4.0600000000000033e-4
chr17-081923264-C-CA	chr17	81923264	C	CA	27312	VQSRTrancheINDEL95.00to96.00	2.422e-4	amr	1e-5	0	50	2.422e-4
chr17-081923264-C-CCT	chr17	81923264	C	CCT	27312	VQSRTrancheINDEL95.00to96.00	1.9e-6	nfe	0	0	50	1.9e-6
chr17-081923264-C-CG	chr17	81923264	C	CG	27312	VQSRTrancheINDEL95.00to96.00	0.045665	afr	0.002987	0	50	0.045665
chr17-081923264-C-CT	chr17	81923264	C	CT	27312	VQSRTrancheINDEL95.00to96.00	0.0013605	nfe	9.470000000000006e-4	0	50	0.0013605
chr17-081923270-C-*	chr17	81923270	C	*	73240	PASS	0	none	2.5100000000000014e-4	0	78	2.5100000000000014e-4
chr17-081923270-C-CCA	chr17	81923270	C	CCA	73240	PASS	1.615e-5	sas	0	0	78	1.615e-5
chr17-081923270-C-CG	chr17	81923270	C	CG	73240	PASS	0.0062652	nfe	0.003826	3	78	0.0062652
chr17-081923270-C-CT	chr17	81923270	C	CT	73240	PASS	1.17e-6	nfe	2.2000000000000003e-5	0	78	2.2000000000000003e-5
chr17-081923270-C-G	chr17	81923270	C	G	73240	PASS	0.003471	afr	8.9e-5	0	78	0.003471
chr17-081923270-C-T	chr17	81923270	C	T	73240	PASS	4.9e-7	nfe	0	0	78	1e-6
chr17-081923271-CCCCCG-C	chr17	81923271	CCCCCG	C	147434	VQSRTrancheINDEL99.50to99.90	1.3779e-4	mid	2.08e-4	0	78	2.08e-4
chr17-081923271-CCCCCG-CACCCCG	chr17	81923271	CCCCCG	CACCCCG	147434	VQSRTrancheINDEL99.50to99.90	0	none	0.002336	1	78	0.002336
chr17-081923271-CCCCCG-CCACCCCG	chr17	81923271	CCCCCG	CCACCCCG	147434	VQSRTrancheINDEL99.50to99.90	0	none	0.005074	1	78	0.005074
chr17-081923271-CCCCCG-CCCACCCCG	chr17	81923271	CCCCCG	CCCACCCCG	147434	VQSRTrancheINDEL99.50to99.90	0	none	1.47e-4	0	78	1.47e-4
chr17-081923271-CCCCCG-CGCCCCG	chr17	81923271	CCCCCG	CGCCCCG	147434	VQSRTrancheINDEL99.50to99.90	0	none	3.600000000000004e-4	0	78	3.600000000000004e-4
chr17-081923271-CCCCCG-GCCCCG	chr17	81923271	CCCCCG	GCCCCG	147434	VQSRTrancheINDEL99.50to99.90	0	none	2.2000000000000003e-5	0	78	2.2000000000000003e-5
chr17-081923271-CCCCCG-TCCCCG	chr17	81923271	CCCCCG	TCCCCG	147434	VQSRTrancheINDEL99.50to99.90	0	none	3.6999999999999985e-5	0	78	3.6999999999999985e-5
chr17-081923272-CCCCG-*	chr17	81923272	CCCCG	*	57806	VQSRTrancheINDEL99.50to99.90	0	none	1.88e-4	0	84	1.88e-4
chr17-081923272-CCCCG-ACCCG	chr17	81923272	CCCCG	ACCCG	57806	VQSRTrancheINDEL99.50to99.90	0	none	0	0	84	1e-6
chr17-081923272-CCCCG-C	chr17	81923272	CCCCG	C	57806	VQSRTrancheINDEL99.50to99.90	1.4469e-4	afr	7.099999999999998e-5	0	84	1.4469e-4
chr17-081923272-CCCCG-CACCCG	chr17	81923272	CCCCG	CACCCG	57806	VQSRTrancheINDEL99.50to99.90	0	none	8.9e-5	0	84	8.9e-5
chr17-081923272-CCCCG-CCCGCCCG	chr17	81923272	CCCCG	CCCGCCCG	57806	VQSRTrancheINDEL99.50to99.90	0	none	0	0	84	1e-6
chr17-081923272-CCCCG-CCGCCCG	chr17	81923272	CCCCG	CCGCCCG	57806	VQSRTrancheINDEL99.50to99.90	0	none	5.2999999999999994e-5	0	84	5.2999999999999994e-5
chr17-081923272-CCCCG-CGCCCG	chr17	81923272	CCCCG	CGCCCG	57806	VQSRTrancheINDEL99.50to99.90	0	none	0.003165	1	84	0.003165
chr17-081923272-CCCCG-GCCCG	chr17	81923272	CCCCG	GCCCG	57806	VQSRTrancheINDEL99.50to99.90	0	none	5.170000000000002e-4	0	84	5.170000000000002e-4
chr17-081923307-G-A	chr17	81923307	G	A	74878	PASS	0.009278	nfe	0.007224	2	134	0.009278
chr17-081923307-G-T	chr17	81923307	G	T	74878	PASS	0	none	0	0	134	1e-6
chr17-081923417-C-CG	chr17	81923417	C	CG	144442	PASS	0	none	0	0	134	1e-6
chr17-081923417-C-G	chr17	81923417	C	G	144442	PASS	0.27678	eas	0.01946600000000001	1	134	0.27678
chr17-081923476-T-C	chr17	81923476	T	C	51879	PASS	0	none	0	0	118	1e-6
chr17-081923476-T-G	chr17	81923476	T	G	51879	PASS	0.07027	afr	0.006599	1	118	0.07027
chr17-081923503-A-C	chr17	81923503	A	C	4724495	PASS	0.0027587	eas	1.27e-4	0	116	0.0027587
chr17-081923503-A-G	chr17	81923503	A	G	4724495	PASS	0.99467	nfe	0.8823170000000007	116	116	0.99467
chr17-081923514-T-A	chr17	81923514	T	A	434	PASS	0	none	9e-6	0	94	9e-6
chr17-081923514-T-C	chr17	81923514	T	C	434	PASS	0	none	0	0	94	1e-6
chr17-081923514-T-G	chr17	81923514	T	G	434	PASS	1.6145e-4	nfe	7.260000000000005e-4	0	94	7.260000000000005e-4
chr17-081923573-A-AC	chr17	81923573	A	AC	16422	PASS	0.041138	afr	0.00453	0	20	0.041138
chr17-081923573-A-C	chr17	81923573	A	C	16422	PASS	2.295e-5	nfe	9e-6	0	20	2.295e-5
chr17-081923681-G-A	chr17	81923681	G	A	9713	PASS	0.0045858	nfe	0.004171	0	0	0.0045858
chr17-081933271-T-C	chr17	81933271	T	C	96489260	PASS	0.99838	nfe	0.9876670000000004	134	134	0.99838
chr17-081934141-C-T	chr17	81934141	C	T	45372	PASS	0.0026647	nfe	0.00147299999999999	1	134	0.0026647
chr17-081934186-G-A	chr17	81934186	G	A	473241	PASS	0.20823	afr	0.02160600000000001	3	134	0.20823
chr17-081934710-A-G	chr17	81934710	A	G	1481641	PASS	0.2367	afr	0.02287600000000001	3	134	0.2367
chr17-081934848-C-T	chr17	81934848	C	T	2080276	PASS	0.031761	nfe	0.02269100000000001	2	134	0.031761
chr17-081935132-G-A	chr17	81935132	G	A	70228	PASS	0.0018658	nfe	5.870000000000004e-4	1	134	0.0018658
chr17-081935607-ATG-*	chr17	81935607	ATG	*	3369	VQSRTrancheINDEL99.50to99.90	0	none	2.2000000000000003e-5	0	46	2.2000000000000003e-5
chr17-081935607-ATG-A	chr17	81935607	ATG	A	3369	VQSRTrancheINDEL99.50to99.90	0	none	0	0	46	1e-6
chr17-081935607-ATG-ACTTTTATTG	chr17	81935607	ATG	ACTTTTATTG	3369	VQSRTrancheINDEL99.50to99.90	0	none	0	0	46	1e-6
chr17-081935607-ATG-CTG	chr17	81935607	ATG	CTG	3369	VQSRTrancheINDEL99.50to99.90	0	none	3.6999999999999985e-5	0	46	3.6999999999999985e-5
chr17-081935607-ATG-TTG	chr17	81935607	ATG	TTG	3369	VQSRTrancheINDEL99.50to99.90	0	none	0.003086	1	46	0.003086
chr17-081935608-TGC-*	chr17	81935608	TGC	*	854	VQSRTrancheINDEL99.50to99.90	0	none	3.6999999999999985e-5	0	40	3.6999999999999985e-5
chr17-081935608-TGC-GGC	chr17	81935608	TGC	GGC	854	VQSRTrancheINDEL99.50to99.90	0	none	7.490000000000004e-4	1	40	7.490000000000004e-4
chr17-081935608-TGC-T	chr17	81935608	TGC	T	854	VQSRTrancheINDEL99.50to99.90	0	none	9e-6	0	40	9e-6
chr17-081935608-TGC-TTTCATGGC	chr17	81935608	TGC	TTTCATGGC	854	VQSRTrancheINDEL99.50to99.90	0	none	0	0	40	1e-6
chr17-081935608-TGC-TTTTATGGC	chr17	81935608	TGC	TTTTATGGC	854	VQSRTrancheINDEL99.50to99.90	0	none	0	0	40	1e-6
chr17-081935611-TGGAG-*	chr17	81935611	TGGAG	*	860	VQSRTrancheINDEL97.00to99.00	0	none	9e-6	0	30	9e-6
chr17-081935611-TGGAG-GGGAG	chr17	81935611	TGGAG	GGGAG	860	VQSRTrancheINDEL97.00to99.00	0	none	4.490000000000005e-4	0	30	4.490000000000005e-4
chr17-081935611-TGGAG-T	chr17	81935611	TGGAG	T	860	VQSRTrancheINDEL97.00to99.00	0	none	0	0	30	1e-6
chr17-081935611-TGGAG-TAG	chr17	81935611	TGGAG	TAG	860	VQSRTrancheINDEL97.00to99.00	0	none	0	0	30	1e-6
chr17-081935611-TGGAG-TATGGGGGGAG	chr17	81935611	TGGAG	TATGGGGGGAG	860	VQSRTrancheINDEL97.00to99.00	0	none	0	0	30	1e-6
chr17-081935611-TGGAG-TGGGGGGAG	chr17	81935611	TGGAG	TGGGGGGAG	860	VQSRTrancheINDEL97.00to99.00	0	none	3.6999999999999985e-5	0	30	3.6999999999999985e-5
chr17-081935611-TGGAG-TTTATGGGAG	chr17	81935611	TGGAG	TTTATGGGAG	860	VQSRTrancheINDEL97.00to99.00	0	none	0	0	30	1e-6
chr17-081935611-TGGAG-TTTATTGTGGGAG	chr17	81935611	TGGAG	TTTATTGTGGGAG	860	VQSRTrancheINDEL97.00to99.00	0	none	0	0	30	1e-6
chr17-081935611-TGGAG-TTTTATGGGGGGAG	chr17	81935611	TGGAG	TTTTATGGGGGGAG	860	VQSRTrancheINDEL97.00to99.00	0	none	0	0	30	1e-6
chr17-081935614-AGT-*	chr17	81935614	AGT	*	16468	VQSRTrancheINDEL99.50to99.90	0	none	1.0799999999999996e-4	0	36	1.0799999999999996e-4
chr17-081935614-AGT-A	chr17	81935614	AGT	A	16468	VQSRTrancheINDEL99.50to99.90	0	none	0	0	36	1e-6
chr17-081935614-AGT-AT	chr17	81935614	AGT	AT	16468	VQSRTrancheINDEL99.50to99.90	0	none	0	0	36	1e-6
chr17-081935614-AGT-ATGT	chr17	81935614	AGT	ATGT	16468	VQSRTrancheINDEL99.50to99.90	0	none	0	0	36	1e-6
chr17-081935614-AGT-GGT	chr17	81935614	AGT	GGT	16468	VQSRTrancheINDEL99.50to99.90	0	none	3.6999999999999985e-5	0	36	3.6999999999999985e-5
chr17-081935614-AGT-TGT	chr17	81935614	AGT	TGT	16468	VQSRTrancheINDEL99.50to99.90	0	none	0.01360899999999999	5	36	0.01360899999999999
chr17-081935617-T-*	chr17	81935617	T	*	3989	VQSRTrancheINDEL99.50to99.90	0	none	9e-6	0	32	9e-6
chr17-081935617-T-G	chr17	81935617	T	G	3989	VQSRTrancheINDEL99.50to99.90	0.0036116	eas	0.003161	2	32	0.0036116
chr17-081935617-T-TG	chr17	81935617	T	TG	3989	VQSRTrancheINDEL99.50to99.90	0	none	9e-6	0	32	9e-6
chr17-081935617-T-TGTG	chr17	81935617	T	TGTG	3989	VQSRTrancheINDEL99.50to99.90	0	none	9e-6	0	32	9e-6
chr17-081935617-T-TTG	chr17	81935617	T	TTG	3989	VQSRTrancheINDEL99.50to99.90	8.34e-6	nfe	8.9e-5	0	32	8.9e-5
chr17-081935617-T-TTTG	chr17	81935617	T	TTTG	3989	VQSRTrancheINDEL99.50to99.90	8.34e-6	nfe	9e-6	0	32	9e-6
chr17-081935621-GGTGGGCAGGGCT-*	chr17	81935621	GGTGGGCAGGGCT	*	3818.97	VQSRTrancheINDEL99.50to99.90	0	none	2.2899999999999996e-4	0	66	2.2899999999999996e-4
chr17-081935621-GGTGGGCAGGGCT-G	chr17	81935621	GGTGGGCAGGGCT	G	3818.97	VQSRTrancheINDEL99.50to99.90	7.3094e-4	eas	0.002937	1	66	0.002937
chr17-081935621-GGTGGGCAGGGCT-GT	chr17	81935621	GGTGGGCAGGGCT	GT	3818.97	VQSRTrancheINDEL99.50to99.90	0	none	9e-6	0	66	9e-6
chr17-081935622-GTGGGCAGGGCT-*	chr17	81935622	GTGGGCAGGGCT	*	881	VQSRTrancheINDEL99.50to99.90	0	none	0.00334	1	64	0.00334
chr17-081935622-GTGGGCAGGGCT-ATGGGCAGGGCT	chr17	81935622	GTGGGCAGGGCT	ATGGGCAGGGCT	881	VQSRTrancheINDEL99.50to99.90	0	none	0	0	64	1e-6
chr17-081935622-GTGGGCAGGGCT-G	chr17	81935622	GTGGGCAGGGCT	G	881	VQSRTrancheINDEL99.50to99.90	1.42e-6	nfe	1.6699999999999994e-4	0	64	1.6699999999999994e-4
chr17-081935622-GTGGGCAGGGCT-GGGGCAGGGCT	chr17	81935622	GTGGGCAGGGCT	GGGGCAGGGCT	881	VQSRTrancheINDEL99.50to99.90	0	none	9e-6	0	64	9e-6
chr17-081935622-GTGGGCAGGGCT-GT	chr17	81935622	GTGGGCAGGGCT	GT	881	VQSRTrancheINDEL99.50to99.90	0	none	9e-6	0	64	9e-6
chr17-081935622-GTGGGCAGGGCT-GTTGGGCAGGGCT	chr17	81935622	GTGGGCAGGGCT	GTTGGGCAGGGCT	881	VQSRTrancheINDEL99.50to99.90	0	none	0	0	64	1e-6
chr17-081935622-GTGGGCAGGGCT-TTGGGCAGGGCT	chr17	81935622	GTGGGCAGGGCT	TTGGGCAGGGCT	881	VQSRTrancheINDEL99.50to99.90	0	none	5.2999999999999994e-5	0	64	5.2999999999999994e-5
chr17-081935623-TGGGCA-*	chr17	81935623	TGGGCA	*	4050	VQSRTrancheINDEL99.90to99.95	0	none	0.003718	1	42	0.003718
chr17-081935623-TGGGCA-GGGGCA	chr17	81935623	TGGGCA	GGGGCA	4050	VQSRTrancheINDEL99.90to99.95	0	none	0.003617	0	42	0.003617
chr17-081935623-TGGGCA-T	chr17	81935623	TGGGCA	T	4050	VQSRTrancheINDEL99.90to99.95	0	none	0	0	42	1e-6
chr17-081935623-TGGGCA-TGGGGCA	chr17	81935623	TGGGCA	TGGGGCA	4050	VQSRTrancheINDEL99.90to99.95	0	none	3.6999999999999985e-5	0	42	3.6999999999999985e-5
chr17-081935623-TGGGCA-TTGTGGGGGGGCA	chr17	81935623	TGGGCA	TTGTGGGGGGGCA	4050	VQSRTrancheINDEL99.90to99.95	0	none	0	0	42	1e-6
chr17-081935623-TGGGCA-TTTGGGGGGGCA	chr17	81935623	TGGGCA	TTTGGGGGGGCA	4050	VQSRTrancheINDEL99.90to99.95	0	none	0	0	42	1e-6
chr17-081935626-GCAGGGCT-*	chr17	81935626	GCAGGGCT	*	274	VQSRTrancheINDEL99.50to99.90	0	none	0.003771	1	60	0.003771
chr17-081935626-GCAGGGCT-ACAGGGCT	chr17	81935626	GCAGGGCT	ACAGGGCT	274	VQSRTrancheINDEL99.50to99.90	0	none	0	0	60	1e-6
chr17-081935626-GCAGGGCT-CCAGGGCT	chr17	81935626	GCAGGGCT	CCAGGGCT	274	VQSRTrancheINDEL99.50to99.90	0	none	9e-6	0	60	9e-6
chr17-081935626-GCAGGGCT-G	chr17	81935626	GCAGGGCT	G	274	VQSRTrancheINDEL99.50to99.90	1.77e-6	nfe	9e-6	0	60	9e-6
chr17-081935626-GCAGGGCT-GGGGCT	chr17	81935626	GCAGGGCT	GGGGCT	274	VQSRTrancheINDEL99.50to99.90	0	none	6.999999999999998e-5	0	60	6.999999999999998e-5
chr17-081935628-A-*	chr17	81935628	A	*	36113	PASS	0	none	0.003767	1	20	0.003767
chr17-081935628-A-C	chr17	81935628	A	C	36113	PASS	5.56e-6	sas	2.2000000000000003e-5	0	20	2.2000000000000003e-5
chr17-081935628-A-G	chr17	81935628	A	G	36113	PASS	9.806e-5	nfe	5.39e-4	0	20	5.39e-4
chr17-081935628-A-T	chr17	81935628	A	T	36113	PASS	0.053786	eas	0.03869300000000002	5	20	0.053786
chr17-081935629-G-*	chr17	81935629	G	*	2934	VQSRTrancheSNP99.80to99.90	0	none	0.003617	1	32	0.003617
chr17-081935629-G-A	chr17	81935629	G	A	2934	VQSRTrancheSNP99.80to99.90	2.952e-5	sas	9e-6	0	32	2.952e-5
chr17-081935632-C-*	chr17	81935632	C	*	10955	VQSRTrancheINDEL99.90to99.95	0	none	0.00359	1	16	0.00359
chr17-081935632-C-CTGGGG	chr17	81935632	C	CTGGGG	10955	VQSRTrancheINDEL99.90to99.95	0	none	0	0	16	1e-6
chr17-081935632-C-CTGGGGGGGGGGCTGGGG	chr17	81935632	C	CTGGGGGGGGGGCTGGGG	10955	VQSRTrancheINDEL99.90to99.95	0	none	0	0	16	1e-6
chr17-081935632-C-G	chr17	81935632	C	G	10955	VQSRTrancheINDEL99.90to99.95	0.0076335	eas	0.01266399999999999	1	16	0.01266399999999999
chr17-081935632-C-T	chr17	81935632	C	T	10955	VQSRTrancheINDEL99.90to99.95	1.87e-6	nfe	1.87e-4	0	16	1.87e-4
chr17-081935633-T-*	chr17	81935633	T	*	21037	VQSRTrancheINDEL99.90to99.95	0	none	0.003161	1	14	0.003161
chr17-081935633-T-G	chr17	81935633	T	G	21037	VQSRTrancheINDEL99.90to99.95	0.0047382	eas	0.01365999999999999	2	14	0.01365999999999999
chr17-081935633-T-TG	chr17	81935633	T	TG	21037	VQSRTrancheINDEL99.90to99.95	0	none	9e-6	0	14	9e-6
chr17-081935633-T-TGGGG	chr17	81935633	T	TGGGG	21037	VQSRTrancheINDEL99.90to99.95	0	none	0	0	14	1e-6
chr17-081935633-T-TGGGGG	chr17	81935633	T	TGGGGG	21037	VQSRTrancheINDEL99.90to99.95	1.7009e-4	eas	0.00795299999999999	0	14	0.00795299999999999
chr17-081935633-T-TGGGGGGGGGGCGGGGGG	chr17	81935633	T	TGGGGGGGGGGCGGGGGG	21037	VQSRTrancheINDEL99.90to99.95	0	none	9e-6	0	14	9e-6
chr17-081935633-T-TGGGGGGGGGGCTGGGTG	chr17	81935633	T	TGGGGGGGGGGCTGGGTG	21037	VQSRTrancheINDEL99.90to99.95	0	none	0	0	14	1e-6
chr17-081935633-T-TGGGGTG	chr17	81935633	T	TGGGGTG	21037	VQSRTrancheINDEL99.90to99.95	0	none	0	0	14	1e-6
chr17-081936086-G-A	chr17	81936086	G	A	49633793	PASS	0.97739	nfe	0.8965130000000007	129	134	0.97739
chr17-081936230-ATTTT-A	chr17	81936230	ATTTT	A	3530514	ExcessHet	0	none	0	0	112	1e-6
chr17-081936230-ATTTT-AT	chr17	81936230	ATTTT	AT	3530514	ExcessHet	0	none	1.88e-4	0	112	1.88e-4
chr17-081936230-ATTTT-ATT	chr17	81936230	ATTTT	ATT	3530514	ExcessHet	0	none	0.004158	1	112	0.004158
chr17-081936230-ATTTT-ATTT	chr17	81936230	ATTTT	ATTT	3530514	ExcessHet	0	none	0.26932699999999976	25	112	0.26932699999999976
chr17-081936230-ATTTT-ATTTTT	chr17	81936230	ATTTT	ATTTTT	3530514	ExcessHet	0	none	0.17092300000000002	23	112	0.17092300000000002
chr17-081936230-ATTTT-ATTTTTT	chr17	81936230	ATTTT	ATTTTTT	3530514	ExcessHet	0	none	0.003168	1	112	0.003168
chr17-081936230-ATTTT-ATTTTTTT	chr17	81936230	ATTTT	ATTTTTTT	3530514	ExcessHet	0	none	2.2000000000000003e-5	0	112	2.2000000000000003e-5
chr17-081936230-ATTTT-TTTTT	chr17	81936230	ATTTT	TTTTT	3530514	ExcessHet	0	none	7.099999999999998e-5	0	112	7.099999999999998e-5
chr17-081936988-G-T	chr17	81936988	G	T	919	PASS	5.295e-5	nfe	0	1	134	5.295e-5
chr17-081937288-C-*	chr17	81937288	C	*	784	PASS	0	none	0	0	102	1e-6
chr17-081937288-C-A	chr17	81937288	C	A	784	PASS	1.151e-5	nfe	0	1	102	1.151e-5
chr17-081940458-T-C	chr17	81940458	T	C	1648259	PASS	0.58356	nfe	0.4033609999999994	14	24	0.58356
chr17-081940564-G-A	chr17	81940564	G	A	54127	PASS	0.065751	afr	0.005005	2	130	0.065751
chr17-081940674-T-C	chr17	81940674	T	C	18190265	PASS	0.9977	nfe	0.9229840000000002	134	134	0.9977
chr17-081940768-G-A	chr17	81940768	G	A	14173928	PASS	0.60179	nfe	0.5168620000000007	84	134	0.60179
chr17-081940861-T-C	chr17	81940861	T	C	231381	PASS	0.011075	nfe	0.006008	2	134	0.011075
chr17-081941057-G-A	chr17	81941057	G	A	3690901	PASS	0.085793	mid	0.04331800000000001	3	134	0.085793
chr17-081941307-C-T	chr17	81941307	C	T	1821	PASS	8.7e-7	nfe	0	1	134	1e-6
chr17-081941340-G-A	chr17	81941340	G	A	25352	PASS	0.0028477	sas	2.2999999999999995e-4	1	134	0.0028477
chr17-081941396-A-*	chr17	81941396	A	*	44730746	PASS	0	none	0	0	134	1e-6
chr17-081941396-A-G	chr17	81941396	A	G	44730746	PASS	0.66582	afr	0.5783690000000004	88	134	0.66582
chr17-081941396-A-T	chr17	81941396	A	T	44730746	PASS	0	none	0	0	134	1e-6
chr17-081941404-C-G	chr17	81941404	C	G	16104	PASS	7.4e-7	nfe	0	0	134	1e-6
chr17-081941404-C-T	chr17	81941404	C	T	16104	PASS	5.141e-5	nfe	7.099999999999998e-5	1	134	7.099999999999998e-5
chr17-081941407-C-T	chr17	81941407	C	T	5065164	PASS	0.10014	nfe	0.06796100000000001	9	134	0.10014
chr17-081941556-G-A	chr17	81941556	G	A	737048	PASS	0.01647	nfe	0.012072	2	134	0.01647
chr17-081941619-G-A	chr17	81941619	G	A	33256966	PASS	0.60169	nfe	0.5302540000000007	84	134	0.60169
chr17-081941822-G-A	chr17	81941822	G	A	10980322	PASS	0.60368	nfe	0.5081770000000007	84	134	0.60368
chr17-081941891-GCTGT-G	chr17	81941891	GCTGT	G	119080.97	PASS	0.0092242	nfe	0.005983	1	134	0.0092242
chr17-081941918-G-A	chr17	81941918	G	A	2881	PASS	2.4462e-4	nfe	1.6699999999999994e-4	1	134	2.4462e-4
chr17-081941949-C-CCGGAATAGCAG	chr17	81941949	C	CCGGAATAGCAG	1095.97	PASS	0	none	9e-6	1	134	9e-6
chr17-081942024-G-A	chr17	81942024	G	A	2402578	PASS	0.53379	nfe	0.40642199999999945	71	128	0.53379
chr17-081942074-C-T	chr17	81942074	C	T	321	PASS	6.06e-5	nfe	2.2000000000000003e-5	0	70	6.06e-5
chr17-081942207-C-*	chr17	81942207	C	*	1168232	PASS	0	none	1.27e-4	0	0	1.27e-4
chr17-081942207-C-G	chr17	81942207	C	G	1168232	PASS	0.96499	nfe	0.5067350000000005	0	0	0.96499
chr17-081942207-C-T	chr17	81942207	C	T	1168232	PASS	0	none	9e-6	0	0	9e-6
chr17-081942227-C-A	chr17	81942227	C	A	267	PASS	0	none	3.6999999999999985e-5	0	0	3.6999999999999985e-5
chr17-081942227-C-G	chr17	81942227	C	G	267	PASS	0	none	0	0	0	1e-6
chr17-081942227-C-T	chr17	81942227	C	T	267	PASS	0	none	0	0	0	1e-6
chr17-081942260-G-A	chr17	81942260	G	A	417982	PASS	0.60767	nfe	0.196367	0	0	0.60767
chr17-081952420-GGGGAGGGAGAGGAGGAA-*	chr17	81952420	GGGGAGGGAGAGGAGGAA	*	6250.97	PASS	0	none	5.160000000000003e-4	0	0	5.160000000000003e-4
chr17-081952420-GGGGAGGGAGAGGAGGAA-G	chr17	81952420	GGGGAGGGAGAGGAGGAA	G	6250.97	PASS	0	none	0.003309	0	0	0.003309
chr17-081952437-A-*	chr17	81952437	A	*	30763	PASS	0	none	0.003537	0	0	0.003537
chr17-081952437-A-G	chr17	81952437	A	G	30763	PASS	0.18252	nfe	0.01435499999999999	0	0	0.18252
chr17-081952592-TAAAAAA-AAAAAAA	chr17	81952592	TAAAAAA	AAAAAAA	12876	PASS	0	none	0.003289	0	56	0.003289
chr17-081952592-TAAAAAA-T	chr17	81952592	TAAAAAA	T	12876	PASS	0	none	0	0	56	1e-6
chr17-081952633-A-G	chr17	81952633	A	G	1574	PASS	5.4125e-4	nfe	2.09e-4	1	104	5.4125e-4
chr17-081952763-G-C	chr17	81952763	G	C	11602	PASS	0.0010433	nfe	4.950000000000003e-4	1	134	0.0010433
chr17-081952889-G-*	chr17	81952889	G	*	282634	PASS	0	none	0	0	134	1e-6
chr17-081952889-G-T	chr17	81952889	G	T	282634	PASS	0.13355	eas	0.01013699999999999	1	134	0.13355
chr17-081953280-A-C	chr17	81953280	A	C	96	VQSRTrancheSNP99.80to99.90	5.85e-6	nfe	7.099999999999998e-5	1	134	7.099999999999998e-5
chr17-081953288-A-AG	chr17	81953288	A	AG	13009170	PASS	0.52283	nfe	0.4544029999999993	77	134	0.52283
chr17-081953288-A-AGG	chr17	81953288	A	AGG	13009170	PASS	0	none	0	0	134	1e-6
chr17-081953288-A-G	chr17	81953288	A	G	13009170	PASS	3.1e-7	nfe	0	0	134	1e-6
chr17-081953295-C-T	chr17	81953295	C	T	736133	PASS	0.038111	eas	0.0233	2	134	0.038111
chr17-081953330-GTT-G	chr17	81953330	GTT	G	573537	ExcessHet	5.856e-5	nfe	9.390000000000004e-4	0	102	9.390000000000004e-4
chr17-081953330-GTT-GT	chr17	81953330	GTT	GT	573537	ExcessHet	0	none	0.06493200000000002	11	102	0.06493200000000002
chr17-081953330-GTT-GTTT	chr17	81953330	GTT	GTTT	573537	ExcessHet	0	none	0.228731	18	102	0.228731
chr17-081953330-GTT-GTTTT	chr17	81953330	GTT	GTTTT	573537	ExcessHet	0	none	0.002738	0	102	0.002738
chr17-081953330-GTT-GTTTTT	chr17	81953330	GTT	GTTTTT	573537	ExcessHet	0	none	7.099999999999998e-5	0	102	7.099999999999998e-5
chr17-081953330-GTT-TTT	chr17	81953330	GTT	TTT	573537	ExcessHet	0	none	5.2999999999999994e-5	0	102	5.2999999999999994e-5
chr17-081953365-G-A	chr17	81953365	G	A	8413053	PASS	0.51407	nfe	0.450644	76	134	0.51407
chr17-081954227-C-T	chr17	81954227	C	T	8884799	PASS	0.52896	nfe	0.46075799999999933	77	134	0.52896
chr17-081954288-G-A	chr17	81954288	G	A	1741638	PASS	0.23234	afr	0.08742000000000003	9	134	0.23234
chr17-081955685-C-CCCCA	chr17	81955685	C	CCCCA	126.97	VQSRTrancheINDEL99.90to99.95	0	none	0	1	134	1e-6
chr17-081955690-A-AGGCTCAGAGCTCAGCACCCCCAGGCCCCTGCAGTGCCCCCCC	chr17	81955690	A	AGGCTCAGAGCTCAGCACCCCCAGGCCCCTGCAGTGCCCCCCC	138.97	VQSRTrancheINDEL99.95to100.00	0	none	0	1	98	1e-6
chr17-081956618-G-A	chr17	81956618	G	A	22330	PASS	0.0020022	nfe	5.41e-4	1	134	0.0020022
chr17-081956785-T-C	chr17	81956785	T	C	20836109	PASS	0.53181	nfe	0.4595409999999993	76	134	0.53181
chr17-081957159-C-T	chr17	81957159	C	T	13440647	PASS	0.52689	nfe	0.45332099999999925	76	134	0.52689
chr17-081957753-A-G	chr17	81957753	A	G	15377378	PASS	0.58544	nfe	0.5408339999999999	83	134	0.58544
chr17-081957771-A-G	chr17	81957771	A	G	14941710	PASS	0.53442	nfe	0.46075799999999933	77	134	0.53442
chr17-081957799-T-A	chr17	81957799	T	A	700	PASS	8.62e-6	eas	3.820000000000003e-4	1	134	3.820000000000003e-4
chr17-081957987-A-G	chr17	81957987	A	G	11165962	PASS	0.52874	nfe	0.45845899999999934	76	134	0.52874
chr17-081958031-G-A	chr17	81958031	G	A	1506359	PASS	0.16323	sas	0.071496	7	134	0.16323
chr17-081959075-G-C	chr17	81959075	G	C	13845	PASS	0.0012417	amr	5.640000000000005e-4	1	134	0.0012417
chr17-081959217-G-A	chr17	81959217	G	A	793583	PASS	0.13127	sas	0.04331800000000001	5	134	0.13127
chr17-081959312-C-G	chr17	81959312	C	G	1368815	PASS	0.16363	sas	0.07460400000000002	7	134	0.16363
chr17-081959312-C-T	chr17	81959312	C	T	1368815	PASS	0	none	0	0	134	1e-6
chr17-081959409-G-C	chr17	81959409	G	C	170426	PASS	0.096332	afr	0.007353	2	134	0.096332
chr17-081960485-C-T	chr17	81960485	C	T	51815	PASS	0.0069299	nfe	0.003321	3	132	0.0069299
chr17-081960804-G-A	chr17	81960804	G	A	463732	PASS	0.15371	afr	0.01495899999999998	2	134	0.15371
chr17-081960944-AGGC-A	chr17	81960944	AGGC	A	8484	VQSRTrancheINDEL95.00to96.00	0.0041807	afr	0.002182	0	4	0.0041807
chr17-081960944-AGGC-AGGCGGC	chr17	81960944	AGGC	AGGCGGC	8484	VQSRTrancheINDEL95.00to96.00	0	none	3.6999999999999985e-5	0	4	3.6999999999999985e-5
chr17-081960944-AGGC-AGGCGGCGGC	chr17	81960944	AGGC	AGGCGGCGGC	8484	VQSRTrancheINDEL95.00to96.00	0	none	0	0	4	1e-6
chr17-081960944-AGGC-TGGC	chr17	81960944	AGGC	TGGC	8484	VQSRTrancheINDEL95.00to96.00	0	none	9e-6	0	4	9e-6
chr17-081960946-G-*	chr17	81960946	G	*	60	PASS	0	none	0.002182	0	0	0.002182
chr17-081960946-G-T	chr17	81960946	G	T	60	PASS	4.859e-5	sas	9e-6	0	0	4.859e-5
chr17-081960947-C-*	chr17	81960947	C	*	60	VQSRTrancheSNP99.80to99.90	0	none	0.002182	0	0	0.002182
chr17-081960947-C-T	chr17	81960947	C	T	60	VQSRTrancheSNP99.80to99.90	4.997e-5	sas	9e-6	0	0	4.997e-5
chr17-081960957-G-A	chr17	81960957	G	A	308908	PASS	0.076314	mid	0.019684	0	0	0.076314
chr17-081965548-ATTTTT-*	chr17	81965548	ATTTTT	*	16856	PASS	0	none	9e-6	0	0	9e-6
chr17-081965548-ATTTTT-A	chr17	81965548	ATTTTT	A	16856	PASS	0	none	0	0	0	1e-6
chr17-081965548-ATTTTT-AT	chr17	81965548	ATTTTT	AT	16856	PASS	0	none	5.2999999999999994e-5	0	0	5.2999999999999994e-5
chr17-081965548-ATTTTT-ATT	chr17	81965548	ATTTTT	ATT	16856	PASS	0	none	4.940000000000003e-4	0	0	4.940000000000003e-4
chr17-081965548-ATTTTT-ATTT	chr17	81965548	ATTTTT	ATTT	16856	PASS	0	none	0.00183499999999999	0	0	0.00183499999999999
chr17-081965548-ATTTTT-ATTTT	chr17	81965548	ATTTTT	ATTTT	16856	PASS	0	none	0.005961	0	0	0.005961
chr17-081965548-ATTTTT-ATTTTTT	chr17	81965548	ATTTTT	ATTTTTT	16856	PASS	0	none	0.002932	0	0	0.002932
chr17-081965548-ATTTTT-ATTTTTTT	chr17	81965548	ATTTTT	ATTTTTTT	16856	PASS	0	none	2.2899999999999996e-4	0	0	2.2899999999999996e-4
chr17-081965548-ATTTTT-TTTTTT	chr17	81965548	ATTTTT	TTTTTT	16856	PASS	0	none	2.2000000000000003e-5	0	0	2.2000000000000003e-5
chr17-081965674-T-*	chr17	81965674	T	*	84096	PASS	0	none	2.2000000000000003e-5	0	0	2.2000000000000003e-5
chr17-081965674-T-C	chr17	81965674	T	C	84096	PASS	0.39299	nfe	0.055957	0	0	0.39299
chr17-081965842-T-C	chr17	81965842	T	C	82652	PASS	0.35926	nfe	0.055851	0	0	0.35926
chr17-081977402-T-C	chr17	81977402	T	C	101	PASS	0	none	0	0	0	1e-6
chr17-081977402-T-G	chr17	81977402	T	G	101	PASS	2.84e-6	nfe	9e-6	0	0	9e-6
chr17-081977402-T-TC	chr17	81977402	T	TC	101	PASS	0	none	0	0	0	1e-6
chr17-081977462-G-A	chr17	81977462	G	A	686	PASS	0	none	0	0	2	1e-6
chr17-081977462-G-C	chr17	81977462	G	C	686	PASS	0	none	2.2000000000000003e-5	0	2	2.2000000000000003e-5
chr17-081977556-G-*	chr17	81977556	G	*	2866	VQSRTrancheINDEL96.00to97.00	0	none	2.2000000000000003e-5	0	10	2.2000000000000003e-5
chr17-081977556-G-A	chr17	81977556	G	A	2866	VQSRTrancheINDEL96.00to97.00	0	none	9e-6	0	10	9e-6
chr17-081977556-G-GC	chr17	81977556	G	GC	2866	VQSRTrancheINDEL96.00to97.00	3.2548e-4	nfe	1.47e-4	0	10	3.2548e-4
chr17-081977760-C-G	chr17	81977760	C	G	5766227	PASS	0.66561	afr	0.3858719999999999	11	14	0.66561
chr17-081977760-C-T	chr17	81977760	C	T	5766227	PASS	0.0052516	eas	2.2000000000000003e-5	0	14	0.0052516
chr17-081978065-G-A	chr17	81978065	G	A	580117	PASS	0.66632	nfe	0.15121900000000002	0	0	0.66632
chr17-081978102-G-A	chr17	81978102	G	A	33425	PASS	0.11952	afr	0.01067299999999998	0	0	0.11952
chr17-081978646-G-A	chr17	81978646	G	A	24104	PASS	0.020888	nfe	0.00786899999999998	0	0	0.020888
chr17-081978785-G-A	chr17	81978785	G	A	49	PASS	0	none	9e-6	0	12	9e-6
chr17-081979110-T-C	chr17	81979110	T	C	3993376	PASS	0.2704	nfe	0.193633	35	134	0.2704
chr17-081983480-G-*	chr17	81983480	G	*	1794083	PASS	0	none	6.100000000000004e-4	0	134	6.100000000000004e-4
chr17-081983480-G-GGGATGGCGGGGCGT	chr17	81983480	G	GGGATGGCGGGGCGT	1794083	PASS	0.27154	afr	0.09437000000000002	9	134	0.27154
chr17-081983480-G-GGGATGGCGGGGCGTGGATGGCGGGGCGT	chr17	81983480	G	GGGATGGCGGGGCGTGGATGGCGGGGCGT	1794083	PASS	0.0012762	sas	1.0799999999999996e-4	0	134	0.0012762
chr17-081983480-G-GGGATGGCGGGGCTT	chr17	81983480	G	GGGATGGCGGGGCTT	1794083	PASS	0	none	0	0	134	1e-6
chr17-081983480-G-GGGCGT	chr17	81983480	G	GGGCGT	1794083	PASS	0	none	0	0	134	1e-6
chr17-081983480-G-T	chr17	81983480	G	T	1794083	PASS	3.558e-5	afr	0	0	134	3.558e-5
chr17-081983635-C-T	chr17	81983635	C	T	585605	PASS	0.022775	mid	0.01730200000000001	2	134	0.022775
chr17-081983668-G-T	chr17	81983668	G	T	86256	PASS	0.10539	amr	0.002716	1	134	0.10539
chr17-081985393-C-A	chr17	81985393	C	A	913174	PASS	0.20633	afr	0.06148000000000002	4	132	0.20633
chr17-081994824-G-A	chr17	81994824	G	A	1222968	PASS	0.084794	afr	0.03388900000000001	2	134	0.084794
chr17-081994964-C-G	chr17	81994964	C	G	46185	PASS	0.0040039	nfe	0.00159499999999999	2	134	0.0040039
chr17-081995040-G-A	chr17	81995040	G	A	1327817	PASS	0.10891	nfe	0.06750500000000001	14	134	0.10891
chr17-081995068-C-T	chr17	81995068	C	T	1158297	PASS	0.10895	nfe	0.065979	14	134	0.10895
chr17-081995259-A-C	chr17	81995259	A	C	496	PASS	3.1221e-4	eas	4.720000000000004e-4	1	58	4.720000000000004e-4
chr17-081995259-A-T	chr17	81995259	A	T	496	PASS	0	none	0	0	58	1e-6
chr17-081995271-T-G	chr17	81995271	T	G	841	PASS	8.2518e-4	nfe	0.00108199999999999	0	58	0.00108199999999999
chr17-081995278-T-G	chr17	81995278	T	G	1223	PASS	9.7412e-4	eas	0.00132299999999999	0	50	0.00132299999999999
chr17-081995286-TG-GG	chr17	81995286	TG	GG	1142	PASS	0	none	7.020000000000006e-4	0	58	7.020000000000006e-4
chr17-081995286-TG-T	chr17	81995286	TG	T	1142	PASS	1.391e-5	nfe	8.9e-5	0	58	8.9e-5
chr17-081995286-TG-TGG	chr17	81995286	TG	TGG	1142	PASS	0	none	5.2999999999999994e-5	0	58	5.2999999999999994e-5
chr17-081995286-TG-TGGG	chr17	81995286	TG	TGGG	1142	PASS	0	none	0	0	58	1e-6
chr17-081995286-TG-TGGGGG	chr17	81995286	TG	TGGGGG	1142	PASS	0	none	0	0	58	1e-6
chr17-081995297-T-G	chr17	81995297	T	G	1257	PASS	0.0014749	nfe	0.00124999999999999	0	40	0.0014749
chr17-081995305-A-*	chr17	81995305	A	*	2473	PASS	0	none	0	0	20	1e-6
chr17-081995305-A-C	chr17	81995305	A	C	2473	PASS	2.4882e-4	nfe	1.87e-4	0	20	2.4882e-4
chr17-081995305-A-T	chr17	81995305	A	T	2473	PASS	0.0025372	afr	0.00120099999999999	0	20	0.0025372
chr17-081995328-T-G	chr17	81995328	T	G	88	PASS	3.4e-6	nfe	5.2999999999999994e-5	1	80	5.2999999999999994e-5
chr17-081995362-G-T	chr17	81995362	G	T	4172	PASS	0.0011836	amr	7.020000000000006e-4	0	64	0.0011836
chr17-081995396-C-A	chr17	81995396	C	A	304399	PASS	0.22304	afr	0.06981400000000001	2	24	0.22304
chr17-081995601-C-T	chr17	81995601	C	T	1074	PASS	7.163e-5	sas	5.2999999999999994e-5	0	72	7.163e-5
chr17-081995696-T-A	chr17	81995696	T	A	70746	PASS	0.008901	mid	0.005082	2	130	0.008901
chr17-081995860-TG-*	chr17	81995860	TG	*	4835.97	PASS	0	none	0	0	134	1e-6
chr17-081995860-TG-T	chr17	81995860	TG	T	4835.97	PASS	9.7709e-4	mid	7.099999999999998e-5	1	134	9.7709e-4
chr17-081995860-TG-TGG	chr17	81995860	TG	TGG	4835.97	PASS	0	none	0	0	134	1e-6
chr17-081995860-TG-TGGG	chr17	81995860	TG	TGGG	4835.97	PASS	0	none	0	0	134	1e-6
chr17-081995861-G-*	chr17	81995861	G	*	1694	PASS	0	none	7.099999999999998e-5	1	134	7.099999999999998e-5
chr17-081995861-G-C	chr17	81995861	G	C	1694	PASS	1.038e-5	nfe	0	0	134	1.038e-5
chr17-081995861-G-T	chr17	81995861	G	T	1694	PASS	1.909e-5	afr	0	0	134	1.909e-5
chr17-081995895-G-A	chr17	81995895	G	A	198785	PASS	0.085699	afr	0.007146	2	134	0.085699
chr17-081996105-TAA-AAA	chr17	81996105	TAA	AAA	350325	ExcessHet	0	none	2.2000000000000003e-5	0	96	2.2000000000000003e-5
chr17-081996105-TAA-T	chr17	81996105	TAA	T	350325	ExcessHet	3.442e-5	sas	7.099999999999998e-5	0	96	7.099999999999998e-5
chr17-081996105-TAA-TA	chr17	81996105	TAA	TA	350325	ExcessHet	0	none	0.10559300000000002	5	96	0.10559300000000002
chr17-081996105-TAA-TAAA	chr17	81996105	TAA	TAAA	350325	ExcessHet	0	none	0.10731	8	96	0.10731
chr17-081996105-TAA-TAAAA	chr17	81996105	TAA	TAAAA	350325	ExcessHet	0	none	4.490000000000005e-4	0	96	4.490000000000005e-4
chr17-081996117-T-C	chr17	81996117	T	C	1995	PASS	3.3006e-4	nfe	0	1	134	3.3006e-4
chr17-081996117-T-G	chr17	81996117	T	G	1995	PASS	1.095e-5	afr	7.270000000000004e-4	0	134	7.270000000000004e-4
chr17-081996668-T-A	chr17	81996668	T	A	21747170	PASS	0.58054	nfe	0.49735599999999947	84	134	0.58054
chr17-081996668-T-G	chr17	81996668	T	G	21747170	PASS	1.214e-5	nfe	9e-6	0	134	1.214e-5
chr17-081996668-T-TG	chr17	81996668	T	TG	21747170	PASS	0	none	2.2000000000000003e-5	0	134	2.2000000000000003e-5
chr17-082008611-T-G	chr17	82008611	T	G	1098468	PASS	0.76567	afr	0.41424599999999967	1	2	0.76567
chr17-082008711-C-A	chr17	82008711	C	A	13895	PASS	0.005364	mid	0.002913	1	86	0.005364
chr17-082008711-C-T	chr17	82008711	C	T	13895	PASS	8.062e-5	afr	9e-6	0	86	8.062e-5
chr17-082008980-G-A	chr17	82008980	G	A	1022	PASS	0.0037331	eas	0	1	134	0.0037331
chr17-082009040-G-*	chr17	82009040	G	*	2882	PASS	0	none	0.00122899999999999	0	134	0.00122899999999999
chr17-082009040-G-A	chr17	82009040	G	A	2882	PASS	5.5e-6	nfe	9e-6	1	134	9e-6
chr17-082009585-G-A	chr17	82009585	G	A	14409612	VQSRTrancheINDEL99.90to99.95	0	none	9e-6	0	134	9e-6
chr17-082009585-G-GGGGGCGACTGAGGCACAGCTCTGACGGGGCCCCCCTGAGGTCTACGGATGGGACGTA	chr17	82009585	G	GGGGGCGACTGAGGCACAGCTCTGACGGGGCCCCCCTGAGGTCTACGGATGGGACGTA	14409612	VQSRTrancheINDEL99.90to99.95	0.40807	sas	0.49091699999999944	84	134	0.49091699999999944
chr17-082009585-G-GGGGGCGACTGAGGCACAGCTCTGACGGGGCCCCCCTGAGGTCTATGGATGGGACGTA	chr17	82009585	G	GGGGGCGACTGAGGCACAGCTCTGACGGGGCCCCCCTGAGGTCTATGGATGGGACGTA	14409612	VQSRTrancheINDEL99.90to99.95	9.7e-7	nfe	0	0	134	1e-6
chr17-082009585-G-GGGGGCGACTGAGGCACAGCTCTGACGGGGCCCCCCTGAGGTCTGTGGACGGGAT	chr17	82009585	G	GGGGGCGACTGAGGCACAGCTCTGACGGGGCCCCCCTGAGGTCTGTGGACGGGAT	14409612	VQSRTrancheINDEL99.90to99.95	0	none	0	0	134	1e-6
chr17-082009585-G-GGGGGCGACTGAGGCACAGCTCTGACGGGGCCCCCCTGAGGTCTGTGGATGGGACGTA	chr17	82009585	G	GGGGGCGACTGAGGCACAGCTCTGACGGGGCCCCCCTGAGGTCTGTGGATGGGACGTA	14409612	VQSRTrancheINDEL99.90to99.95	0	none	9e-6	0	134	9e-6
chr17-082009585-G-GGGGGCGACTGAGGCACAGCTCTGACGGGGCCCCCTGAGGTCTACGGATGGGACGTA	chr17	82009585	G	GGGGGCGACTGAGGCACAGCTCTGACGGGGCCCCCTGAGGTCTACGGATGGGACGTA	14409612	VQSRTrancheINDEL99.90to99.95	4e-7	nfe	0	0	134	1e-6
chr17-082009585-G-GGGGGCGACTGAGGCACAGCTCTGACGGGGCCTCCCTGAGGTCTACGGATGGGACGTA	chr17	82009585	G	GGGGGCGACTGAGGCACAGCTCTGACGGGGCCTCCCTGAGGTCTACGGATGGGACGTA	14409612	VQSRTrancheINDEL99.90to99.95	0	none	9e-6	0	134	9e-6
chr17-082009585-G-GGGGGCGACTGAGGCACAGCTCTGATGGGGCCCCCCTGAGGTCTACGGATGGGACGTA	chr17	82009585	G	GGGGGCGACTGAGGCACAGCTCTGATGGGGCCCCCCTGAGGTCTACGGATGGGACGTA	14409612	VQSRTrancheINDEL99.90to99.95	9.7e-7	nfe	0	0	134	1e-6
chr17-082009585-G-GGGGGGCGACTGAGGCACAGCTCTGACGGGGCCCCCCTGAGGTCTACGGATGGGACGTA	chr17	82009585	G	GGGGGGCGACTGAGGCACAGCTCTGACGGGGCCCCCCTGAGGTCTACGGATGGGACGTA	14409612	VQSRTrancheINDEL99.90to99.95	0	none	0	0	134	1e-6
chr17-082009915-CTTTTT-*	chr17	82009915	CTTTTT	*	278586	ExcessHet	0	none	8.9e-5	0	8	8.9e-5
chr17-082009915-CTTTTT-C	chr17	82009915	CTTTTT	C	278586	ExcessHet	0	none	0	0	8	1e-6
chr17-082009915-CTTTTT-CT	chr17	82009915	CTTTTT	CT	278586	ExcessHet	0	none	0.00110399999999999	0	8	0.00110399999999999
chr17-082009915-CTTTTT-CTT	chr17	82009915	CTTTTT	CTT	278586	ExcessHet	0	none	7.950000000000004e-4	0	8	7.950000000000004e-4
chr17-082009915-CTTTTT-CTTT	chr17	82009915	CTTTTT	CTTT	278586	ExcessHet	0	none	0.00836299999999999	0	8	0.00836299999999999
chr17-082009915-CTTTTT-CTTTT	chr17	82009915	CTTTTT	CTTTT	278586	ExcessHet	0	none	0.09087000000000002	1	8	0.09087000000000002
chr17-082009915-CTTTTT-CTTTTTT	chr17	82009915	CTTTTT	CTTTTTT	278586	ExcessHet	0	none	0.05120500000000001	1	8	0.05120500000000001
chr17-082009915-CTTTTT-CTTTTTTT	chr17	82009915	CTTTTT	CTTTTTTT	278586	ExcessHet	0	none	0.002381	0	8	0.002381
chr17-082009915-CTTTTT-CTTTTTTTT	chr17	82009915	CTTTTT	CTTTTTTTT	278586	ExcessHet	0	none	1.27e-4	0	8	1.27e-4
chr17-082009915-CTTTTT-CTTTTTTTTT	chr17	82009915	CTTTTT	CTTTTTTTTT	278586	ExcessHet	0	none	0	0	8	1e-6
chr17-082009915-CTTTTT-TTTTTT	chr17	82009915	CTTTTT	TTTTTT	278586	ExcessHet	0	none	9.610000000000004e-4	0	8	9.610000000000004e-4
chr17-082009916-T-*	chr17	82009916	T	*	74	PASS	0	none	0.102519	1	4	0.102519
chr17-082009916-T-A	chr17	82009916	T	A	74	PASS	0	none	9e-6	0	4	9e-6
chr17-082009916-T-C	chr17	82009916	T	C	74	PASS	0	none	2.2000000000000003e-5	0	4	2.2000000000000003e-5
chr17-082010028-G-C	chr17	82010028	G	C	143264	PASS	0.055692	sas	0.02005300000000002	0	0	0.055692
chr17-082010028-G-GC	chr17	82010028	G	GC	143264	PASS	0.0020244	nfe	8.420000000000002e-4	0	0	0.0020244
chr17-082010087-GTTTTTTTTT-*	chr17	82010087	GTTTTTTTTT	*	2073871	PASS	0	none	9e-6	0	0	9e-6
chr17-082010087-GTTTTTTTTT-G	chr17	82010087	GTTTTTTTTT	G	2073871	PASS	0	none	0	0	0	1e-6
chr17-082010087-GTTTTTTTTT-GTTTTTT	chr17	82010087	GTTTTTTTTT	GTTTTTT	2073871	PASS	0	none	3.150000000000005e-4	0	0	3.150000000000005e-4
chr17-082010087-GTTTTTTTTT-GTTTTTTT	chr17	82010087	GTTTTTTTTT	GTTTTTTT	2073871	PASS	0	none	0.004196	0	0	0.004196
chr17-082010087-GTTTTTTTTT-GTTTTTTTT	chr17	82010087	GTTTTTTTTT	GTTTTTTTT	2073871	PASS	0	none	0.03739900000000001	0	0	0.03739900000000001
chr17-082010087-GTTTTTTTTT-GTTTTTTTTTT	chr17	82010087	GTTTTTTTTT	GTTTTTTTTTT	2073871	PASS	0	none	0.089455	0	0	0.089455
chr17-082010087-GTTTTTTTTT-GTTTTTTTTTTT	chr17	82010087	GTTTTTTTTT	GTTTTTTTTTTT	2073871	PASS	0	none	0.182403	0	0	0.182403
chr17-082010087-GTTTTTTTTT-GTTTTTTTTTTTT	chr17	82010087	GTTTTTTTTT	GTTTTTTTTTTTT	2073871	PASS	0	none	0.039575	0	0	0.039575
chr17-082010087-GTTTTTTTTT-GTTTTTTTTTTTTT	chr17	82010087	GTTTTTTTTT	GTTTTTTTTTTTTT	2073871	PASS	0	none	0.00468	0	0	0.00468
chr17-082010087-GTTTTTTTTT-GTTTTTTTTTTTTTT	chr17	82010087	GTTTTTTTTT	GTTTTTTTTTTTTTT	2073871	PASS	0	none	3.590000000000004e-4	0	0	3.590000000000004e-4
chr17-082010087-GTTTTTTTTT-GTTTTTTTTTTTTTTT	chr17	82010087	GTTTTTTTTT	GTTTTTTTTTTTTTTT	2073871	PASS	0	none	1.0699999999999996e-4	0	0	1.0699999999999996e-4
chr17-082010087-GTTTTTTTTT-GTTTTTTTTTTTTTTTT	chr17	82010087	GTTTTTTTTT	GTTTTTTTTTTTTTTTT	2073871	PASS	0	none	0	0	0	1e-6
chr17-082010087-GTTTTTTTTT-TTTTTTTTTT	chr17	82010087	GTTTTTTTTT	TTTTTTTTTT	2073871	PASS	0	none	4.480000000000004e-4	0	0	4.480000000000004e-4
chr17-082010088-T-*	chr17	82010088	T	*	41.97	PASS	0	none	0.04252500000000001	0	0	0.04252500000000001
chr17-082010088-T-TTG	chr17	82010088	T	TTG	41.97	PASS	7.928e-5	nfe	0	0	0	7.928e-5
chr17-082010088-T-TTTG	chr17	82010088	T	TTTG	41.97	PASS	3.262e-5	nfe	5.160000000000003e-4	0	0	5.160000000000003e-4
chr17-082010766-G-A	chr17	82010766	G	A	700	PASS	1.473e-5	nfe	0	1	134	1.473e-5
chr17-082010982-C-G	chr17	82010982	C	G	210544	PASS	0.011104	nfe	0.010581	3	134	0.011104
chr17-082011469-T-C	chr17	82011469	T	C	118674	PASS	0.0081858	nfe	0.004903	1	134	0.0081858
chr17-082012005-G-A	chr17	82012005	G	A	2076	PASS	6.216e-5	eas	9e-6	1	134	6.216e-5
chr17-082012021-G-*	chr17	82012021	G	*	88164	PASS	0	none	9e-6	0	134	9e-6
chr17-082012021-G-A	chr17	82012021	G	A	88164	PASS	0.0066291	sas	0.003448	1	134	0.0066291
chr17-082012185-C-G	chr17	82012185	C	G	84273	PASS	0.0031964	sas	0.00147299999999999	1	134	0.0031964
chr17-082014548-TGTGGTGCCGCCTTCCTCCCGGGCACG-*	chr17	82014548	TGTGGTGCCGCCTTCCTCCCGGGCACG	*	747132	PASS	0	none	5.2999999999999994e-5	0	0	5.2999999999999994e-5
chr17-082014548-TGTGGTGCCGCCTTCCTCCCGGGCACG-CGTGGTGCCGCCTTCCTCCCGGGCACG	chr17	82014548	TGTGGTGCCGCCTTCCTCCCGGGCACG	CGTGGTGCCGCCTTCCTCCCGGGCACG	747132	PASS	0	none	0.2513779999999995	0	0	0.2513779999999995
chr17-082014548-TGTGGTGCCGCCTTCCTCCCGGGCACG-T	chr17	82014548	TGTGGTGCCGCCTTCCTCCCGGGCACG	T	747132	PASS	0	none	0	0	0	1e-6
chr17-082015000-C-T	chr17	82015000	C	T	110244	PASS	0.0051255	nfe	0.003372	3	134	0.0051255
chr17-082015025-C-T	chr17	82015025	C	T	18361590	PASS	0.55147	nfe	0.4867249999999994	77	134	0.55147
chr17-082015073-A-T	chr17	82015073	A	T	165438	PASS	0.0042547	nfe	0.003448	1	134	0.0042547
chr17-082015099-C-G	chr17	82015099	C	G	902	PASS	7.2e-7	nfe	0	1	134	1e-6
chr17-082015562-C-T	chr17	82015562	C	T	76233	PASS	0.066362	afr	0.005288	2	134	0.066362
chr17-082016414-C-T	chr17	82016414	C	T	447661	PASS	0.02358	mid	0.01793500000000002	1	134	0.02358
chr17-082016855-T-C	chr17	82016855	T	C	35240990	PASS	0.75817	afr	0.5783140000000003	85	134	0.75817
chr17-082016928-C-T	chr17	82016928	C	T	115526	PASS	0.0038866	nfe	0.00189099999999999	1	134	0.0038866
chr17-082017097-G-A	chr17	82017097	G	A	221256	PASS	0.070322	afr	0.005519	2	134	0.070322
chr17-082017345-A-G	chr17	82017345	A	G	220407	PASS	0.074459	afr	0.005673	2	134	0.074459
chr17-082018575-C-T	chr17	82018575	C	T	29131	PASS	0.054658	nfe	0.004936	0	0	0.054658
chr17-082018706-G-A	chr17	82018706	G	A	215697	PASS	0.16163	nfe	0.04449400000000001	0	4	0.16163
chr17-082018807-G-A	chr17	82018807	G	A	1450	PASS	5.0789e-4	nfe	1.27e-4	0	94	5.0789e-4
chr17-082019163-C-T	chr17	82019163	C	T	74800	PASS	0.0075104	nfe	0.003524	1	134	0.0075104
chr17-082019339-G-A	chr17	82019339	G	A	111953	PASS	0.0055569	nfe	0.002892	1	134	0.0055569
chr17-082019488-C-T	chr17	82019488	C	T	202492	PASS	0.012639	nfe	0.006732	1	134	0.012639
chr17-082019684-G-A	chr17	82019684	G	A	3143	PASS	9.4244e-4	eas	0	1	134	9.4244e-4
chr17-082019724-C-T	chr17	82019724	C	T	714398	PASS	0.022523	nfe	0.01495899999999998	3	134	0.022523
chr17-082019822-C-A	chr17	82019822	C	A	426500	PASS	0.0033014	nfe	0.002314	1	134	0.0033014
chr17-082019822-C-T	chr17	82019822	C	T	426500	PASS	0.12282	afr	0.01160099999999998	0	134	0.12282
chr17-082019937-C-G	chr17	82019937	C	G	18169068	PASS	0.90434	afr	0.6889530000000003	100	134	0.90434
chr17-082022706-G-*	chr17	82022706	G	*	15293	PASS	0	none	0	0	134	1e-6
chr17-082022706-G-C	chr17	82022706	G	C	15293	PASS	2.0672e-4	nfe	5.2999999999999994e-5	1	134	2.0672e-4
chr17-082022706-G-T	chr17	82022706	G	T	15293	PASS	1.7365e-4	afr	5.870000000000004e-4	0	134	5.870000000000004e-4
chr17-082022867-C-T	chr17	82022867	C	T	183844	PASS	0.0071183	nfe	0.004774	1	134	0.0071183
chr17-082022880-C-A	chr17	82022880	C	A	19997937	PASS	0.55163	nfe	0.48840199999999945	77	134	0.55163
chr17-082023015-C-*	chr17	82023015	C	*	14247559	PASS	0	none	3.6999999999999985e-5	0	134	3.6999999999999985e-5
chr17-082023015-C-T	chr17	82023015	C	T	14247559	PASS	0.67052	nfe	0.6182380000000002	96	134	0.67052
chr17-082023068-T-*	chr17	82023068	T	*	12770278	PASS	0	none	9e-6	0	134	9e-6
chr17-082023068-T-G	chr17	82023068	T	G	12770278	PASS	0.79243	afr	0.6193480000000002	98	134	0.79243
chr17-082023329-G-A	chr17	82023329	G	A	5003229	PASS	0.78627	afr	0.5737890000000003	89	118	0.78627
chr17-082023329-G-C	chr17	82023329	G	C	5003229	PASS	1.8e-6	nfe	0	0	118	1.8e-6
chr17-082023329-G-T	chr17	82023329	G	T	5003229	PASS	0	none	9e-6	0	118	9e-6
chr17-082023330-A-C	chr17	82023330	A	C	512051	PASS	0	none	1.47e-4	0	108	1.47e-4
chr17-082023330-A-G	chr17	82023330	A	G	512051	PASS	0.10939	nfe	0.058259	9	108	0.10939
chr17-082023340-C-T	chr17	82023340	C	T	105	PASS	0	none	0	1	116	1e-6
chr17-082023440-G-A	chr17	82023440	G	A	7994150	PASS	0.78512	afr	0.5869750000000005	98	134	0.78512
chr17-082024067-G-A	chr17	82024067	G	A	275091	PASS	0.017375	nfe	0.01343599999999999	1	134	0.017375
chr17-082024067-G-C	chr17	82024067	G	C	275091	PASS	0	none	0	0	134	1e-6
chr17-082024112-G-C	chr17	82024112	G	C	584	PASS	7e-7	nfe	0	1	134	1e-6
chr17-082024376-A-G	chr17	82024376	A	G	3398	PASS	2.997e-5	sas	3.6999999999999985e-5	1	134	3.6999999999999985e-5
chr17-082024415-G-A	chr17	82024415	G	A	33231	PASS	7.64e-6	nfe	0	0	134	7.64e-6
chr17-082024415-G-C	chr17	82024415	G	C	33231	PASS	0.0080577	mid	0.00103599999999999	1	134	0.0080577
chr17-082024601-T-C	chr17	82024601	T	C	1206520	PASS	0.10648	nfe	0.06871000000000001	13	134	0.10648
chr17-082025408-G-C	chr17	82025408	G	C	1435	PASS	3.94e-6	sas	0	1	134	3.94e-6
chr17-082026745-CT-C	chr17	82026745	CT	C	64941	PASS	0.017323	eas	1.6699999999999994e-4	0	98	0.017323
chr17-082026745-CT-TT	chr17	82026745	CT	TT	64941	PASS	0	none	0.004284	0	98	0.004284
chr17-082027091-G-A	chr17	82027091	G	A	1553440	PASS	0.13965	sas	0.049722	6	134	0.13965
chr17-082027461-C-G	chr17	82027461	C	G	307181	PASS	0.0080045	nfe	0.004774	1	134	0.0080045
chr17-082027844-C-G	chr17	82027844	C	G	62726	PASS	0.0037979	nfe	0.00169399999999999	1	134	0.0037979
chr17-082028280-C-T	chr17	82028280	C	T	4603504	PASS	0.10709	nfe	0.071442	12	134	0.10709
chr17-082028942-G-A	chr17	82028942	G	A	1339072	PASS	0.13932	sas	0.04881400000000001	6	134	0.13932
chr17-082028951-C-T	chr17	82028951	C	T	91245	PASS	0.0073086	nfe	0.0036	1	134	0.0073086
chr17-082029366-C-T	chr17	82029366	C	T	1742	PASS	2.899e-5	nfe	0	1	134	2.899e-5
chr17-082029539-G-C	chr17	82029539	G	C	654493	PASS	0.029765	nfe	0.016749	4	134	0.029765
chr17-082029689-G-A	chr17	82029689	G	A	292497	PASS	0.018518	nfe	0.00917199999999998	1	134	0.018518
chr17-082030251-C-T	chr17	82030251	C	T	16527	PASS	0.0013915	sas	2.9400000000000004e-4	1	134	0.0013915
chr17-082030584-G-A	chr17	82030584	G	A	125236	PASS	0	none	0	0	134	1e-6
chr17-082030584-G-T	chr17	82030584	G	T	125236	PASS	0.011983	nfe	0.006965	2	134	0.011983
chr17-082031195-C-*	chr17	82031195	C	*	55696.97	PASS	0	none	9e-6	0	44	9e-6
chr17-082031195-C-CCT	chr17	82031195	C	CCT	55696.97	PASS	0.071112	sas	0.01329799999999998	1	44	0.071112
chr17-082032100-A-T	chr17	82032100	A	T	540850	PASS	0.1043	nfe	0.062519	11	98	0.1043
chr17-082032511-TG-*	chr17	82032511	TG	*	4198.97	VQSRTrancheINDEL95.00to96.00	0	none	3.6999999999999985e-5	0	134	3.6999999999999985e-5
chr17-082032511-TG-T	chr17	82032511	TG	T	4198.97	VQSRTrancheINDEL95.00to96.00	1.863e-5	nfe	3.6999999999999985e-5	0	134	3.6999999999999985e-5
chr17-082032511-TG-TGG	chr17	82032511	TG	TGG	4198.97	VQSRTrancheINDEL95.00to96.00	0	none	1.27e-4	1	134	1.27e-4
chr17-082032542-C-CTTCCACG	chr17	82032542	C	CTTCCACG	1586372.97	PASS	0.046946	nfe	0.034714	7	134	0.046946
chr17-082032605-G-A	chr17	82032605	G	A	1538356	PASS	0.14022	sas	0.05001600000000002	6	134	0.14022
chr17-082032644-A-G	chr17	82032644	A	G	312	PASS	5.0353e-4	afr	0	1	134	5.0353e-4
chr17-082032852-C-T	chr17	82032852	C	T	3407017	PASS	0.10648	nfe	0.06766600000000002	13	134	0.10648
chr17-082033096-CG-*	chr17	82033096	CG	*	47259162.97	PASS	0	none	9e-6	0	134	9e-6
chr17-082033096-CG-C	chr17	82033096	CG	C	47259162.97	PASS	0.99777	nfe	0.9904040000000004	134	134	0.99777
chr17-082033097-G-*	chr17	82033097	G	*	8903	PASS	0	none	0.9904040000000004	134	134	0.9904040000000004
chr17-082033097-G-T	chr17	82033097	G	T	8903	PASS	0.23466	sas	9e-6	0	134	0.23466
chr17-082033395-G-A	chr17	82033395	G	A	562491	PASS	0.037754	nfe	0.02507400000000002	8	134	0.037754
chr17-082033727-C-T	chr17	82033727	C	T	1770049	PASS	0.13825	sas	0.04876100000000001	6	134	0.13825
chr17-082033773-G-A	chr17	82033773	G	A	1119	PASS	1.46e-5	nfe	0	1	134	1.46e-5
chr17-082033933-TG-GG	chr17	82033933	TG	GG	401	PASS	0	none	4.270000000000005e-4	1	82	4.270000000000005e-4
chr17-082033933-TG-T	chr17	82033933	TG	T	401	PASS	0	none	9e-6	0	82	9e-6
chr17-082033933-TG-TGGGGTGGGGGG	chr17	82033933	TG	TGGGGTGGGGGG	401	PASS	0	none	0	0	82	1e-6
chr17-082034028-T-A	chr17	82034028	T	A	405	PASS	0	none	9e-6	0	42	9e-6
chr17-082034028-T-G	chr17	82034028	T	G	405	PASS	1.36e-6	nfe	0	0	42	1.36e-6
chr17-082034126-TG-*	chr17	82034126	TG	*	64372	VQSRTrancheINDEL99.50to99.90	0	none	1.6699999999999994e-4	0	0	1.6699999999999994e-4
chr17-082034126-TG-GG	chr17	82034126	TG	GG	64372	VQSRTrancheINDEL99.50to99.90	0	none	0.04048600000000001	0	0	0.04048600000000001
chr17-082034126-TG-T	chr17	82034126	TG	T	64372	VQSRTrancheINDEL99.50to99.90	0	none	6.999999999999998e-5	0	0	6.999999999999998e-5
chr17-082034126-TG-TCCAGGGACCCCCAGGGTGGGCTTTCCGGGGGGGGGGGGGGGG	chr17	82034126	TG	TCCAGGGACCCCCAGGGTGGGCTTTCCGGGGGGGGGGGGGGGG	64372	VQSRTrancheINDEL99.50to99.90	0	none	0	0	0	1e-6
chr17-082034126-TG-TCCCCGGGGGGGGGGGGGGG	chr17	82034126	TG	TCCCCGGGGGGGGGGGGGGG	64372	VQSRTrancheINDEL99.50to99.90	0	none	0	0	0	1e-6
chr17-082034126-TG-TCCCGGGGGGGGGGGGGGGG	chr17	82034126	TG	TCCCGGGGGGGGGGGGGGGG	64372	VQSRTrancheINDEL99.50to99.90	0	none	0	0	0	1e-6
chr17-082034126-TG-TGAGGGGAGGCCCAGGGGGGGGTTTCCGGGGGGGGGGGGGGGG	chr17	82034126	TG	TGAGGGGAGGCCCAGGGGGGGGTTTCCGGGGGGGGGGGGGGGG	64372	VQSRTrancheINDEL99.50to99.90	0	none	0	0	0	1e-6
chr17-082034126-TG-TGCGGGGAGCCCCCGGGTGGGGTTCCCCGGGGGGGGGGGGGGG	chr17	82034126	TG	TGCGGGGAGCCCCCGGGTGGGGTTCCCCGGGGGGGGGGGGGGG	64372	VQSRTrancheINDEL99.50to99.90	0	none	0	0	0	1e-6
chr17-082034126-TG-TGG	chr17	82034126	TG	TGG	64372	VQSRTrancheINDEL99.50to99.90	0	none	0.00132199999999999	0	0	0.00132199999999999
chr17-082034126-TG-TGGG	chr17	82034126	TG	TGGG	64372	VQSRTrancheINDEL99.50to99.90	0	none	3.6999999999999985e-5	0	0	3.6999999999999985e-5
chr17-082034126-TG-TGGGCCTCCCTGGGGGGGGGGGGGGG	chr17	82034126	TG	TGGGCCTCCCTGGGGGGGGGGGGGGG	64372	VQSRTrancheINDEL99.50to99.90	0	none	0	0	0	1e-6
chr17-082034126-TG-TGGGG	chr17	82034126	TG	TGGGG	64372	VQSRTrancheINDEL99.50to99.90	0	none	9e-6	0	0	9e-6
chr17-082034126-TG-TGGGGCTCCCGGGGGGGGGGGGGGGG	chr17	82034126	TG	TGGGGCTCCCGGGGGGGGGGGGGGGG	64372	VQSRTrancheINDEL99.50to99.90	0	none	0	0	0	1e-6
chr17-082034126-TG-TGGGGCTCCCTGGGGGGGGGGGGGGG	chr17	82034126	TG	TGGGGCTCCCTGGGGGGGGGGGGGGG	64372	VQSRTrancheINDEL99.50to99.90	0	none	0	0	0	1e-6
chr17-082034126-TG-TGGGGCTTCCTGGGAGGGGGGGGGGG	chr17	82034126	TG	TGGGGCTTCCTGGGAGGGGGGGGGGG	64372	VQSRTrancheINDEL99.50to99.90	0	none	0	0	0	1e-6
chr17-082034126-TG-TGGGGG	chr17	82034126	TG	TGGGGG	64372	VQSRTrancheINDEL99.50to99.90	0	none	3.3700000000000044e-4	0	0	3.3700000000000044e-4
chr17-082034126-TG-TGGGGGAAACCCCCAGGTTGGGTTCCCTGGGGGGGGGGGGGGG	chr17	82034126	TG	TGGGGGAAACCCCCAGGTTGGGTTCCCTGGGGGGGGGGGGGGG	64372	VQSRTrancheINDEL99.50to99.90	0	none	9e-6	0	0	9e-6
chr17-082034126-TG-TGGGGGG	chr17	82034126	TG	TGGGGGG	64372	VQSRTrancheINDEL99.50to99.90	0	none	1.6699999999999994e-4	0	0	1.6699999999999994e-4
chr17-082034126-TG-TGGGGGGAAGCCCAGGTGGGGCTTCCGGGGGGGGGGGGGGGGG	chr17	82034126	TG	TGGGGGGAAGCCCAGGTGGGGCTTCCGGGGGGGGGGGGGGGGG	64372	VQSRTrancheINDEL99.50to99.90	0	none	0	0	0	1e-6
chr17-082034126-TG-TGGGGGGACCCCCGGGGGGGGGTTCCGGGGGGGGGGGGGGGGG	chr17	82034126	TG	TGGGGGGACCCCCGGGGGGGGGTTCCGGGGGGGGGGGGGGGGG	64372	VQSRTrancheINDEL99.50to99.90	0	none	0	0	0	1e-6
chr17-082034126-TG-TGGGGGGAGCCCCAGGGTGGGGTTTCCCTGGGGGGGGGGGGGGG	chr17	82034126	TG	TGGGGGGAGCCCCAGGGTGGGGTTTCCCTGGGGGGGGGGGGGGG	64372	VQSRTrancheINDEL99.50to99.90	0	none	9e-6	0	0	9e-6
chr17-082034126-TG-TGGGGGGAGCCCCGGGGGTGGTTTTCCGGGGGGGGGGGGGGGG	chr17	82034126	TG	TGGGGGGAGCCCCGGGGGTGGTTTTCCGGGGGGGGGGGGGGGG	64372	VQSRTrancheINDEL99.50to99.90	0	none	9e-6	0	0	9e-6
chr17-082034126-TG-TGGGGGGAGCCCCGGGGTGGGGTTCCCCGGGGGGGGGGGGGGG	chr17	82034126	TG	TGGGGGGAGCCCCGGGGTGGGGTTCCCCGGGGGGGGGGGGGGG	64372	VQSRTrancheINDEL99.50to99.90	0	none	0	0	0	1e-6
chr17-082034126-TG-TGGGGGGAGGCCCCCGGGAGGGGTTCCCTGGGGGGGGGGGGGGG	chr17	82034126	TG	TGGGGGGAGGCCCCCGGGAGGGGTTCCCTGGGGGGGGGGGGGGG	64372	VQSRTrancheINDEL99.50to99.90	0	none	0	0	0	1e-6
chr17-082034126-TG-TGGGGGGG	chr17	82034126	TG	TGGGGGGG	64372	VQSRTrancheINDEL99.50to99.90	0	none	9e-6	0	0	9e-6
chr17-082034126-TG-TGGGGGGGAGGGGG	chr17	82034126	TG	TGGGGGGGAGGGGG	64372	VQSRTrancheINDEL99.50to99.90	0	none	3.6999999999999985e-5	0	0	3.6999999999999985e-5
chr17-082034126-TG-TGGGGGGGAGGGGGG	chr17	82034126	TG	TGGGGGGGAGGGGGG	64372	VQSRTrancheINDEL99.50to99.90	0	none	3.6999999999999985e-5	0	0	3.6999999999999985e-5
chr17-082034126-TG-TGGGGGGGAGGGGGGGGGGG	chr17	82034126	TG	TGGGGGGGAGGGGGGGGGGG	64372	VQSRTrancheINDEL99.50to99.90	0	none	0	0	0	1e-6
chr17-082034126-TG-TGGGGGGGG	chr17	82034126	TG	TGGGGGGGG	64372	VQSRTrancheINDEL99.50to99.90	0	none	0	0	0	1e-6
chr17-082034126-TG-TGGGGGGGGAGGGGG	chr17	82034126	TG	TGGGGGGGGAGGGGG	64372	VQSRTrancheINDEL99.50to99.90	0	none	9e-6	0	0	9e-6
chr17-082034126-TG-TGGGGGGGGGG	chr17	82034126	TG	TGGGGGGGGGG	64372	VQSRTrancheINDEL99.50to99.90	0	none	9e-6	0	0	9e-6
chr17-082034126-TG-TGGGGGGGGGGGG	chr17	82034126	TG	TGGGGGGGGGGGG	64372	VQSRTrancheINDEL99.50to99.90	0	none	6.999999999999998e-5	0	0	6.999999999999998e-5
chr17-082034126-TG-TGGGGGGGGGGGGGCAGGGGGGCCCCAGGTGGGCTTTCCCTGGGGGGGGGGGGGG	chr17	82034126	TG	TGGGGGGGGGGGGGCAGGGGGGCCCCAGGTGGGCTTTCCCTGGGGGGGGGGGGGG	64372	VQSRTrancheINDEL99.50to99.90	0	none	9e-6	0	0	9e-6
chr17-082034126-TG-TGGGGGGGGGGGGGCTGGG	chr17	82034126	TG	TGGGGGGGGGGGGGCTGGG	64372	VQSRTrancheINDEL99.50to99.90	0	none	0	0	0	1e-6
chr17-082034126-TG-TGGGGGGGGGGGGGG	chr17	82034126	TG	TGGGGGGGGGGGGGG	64372	VQSRTrancheINDEL99.50to99.90	0	none	0	0	0	1e-6
chr17-082034126-TG-TGGGGGGGGGGGGGGG	chr17	82034126	TG	TGGGGGGGGGGGGGGG	64372	VQSRTrancheINDEL99.50to99.90	0	none	1.0699999999999996e-4	0	0	1.0699999999999996e-4
chr17-082034126-TG-TGGGGGGGGGGGGGGGGGG	chr17	82034126	TG	TGGGGGGGGGGGGGGGGGG	64372	VQSRTrancheINDEL99.50to99.90	0	none	9e-6	0	0	9e-6
chr17-082034126-TG-TGGGGGGGGGGGGGGGGGGACGCCCGAGGGGGGGCTCCCGGGGGGGGGGGGGGGG	chr17	82034126	TG	TGGGGGGGGGGGGGGGGGGACGCCCGAGGGGGGGCTCCCGGGGGGGGGGGGGGGG	64372	VQSRTrancheINDEL99.50to99.90	0	none	0	0	0	1e-6
chr17-082034126-TG-TGGGGGGGGGGGGGGGGGGGAACCCCAGGGGGGGGCTTCCTGGGGGGGGGGGGGGGG	chr17	82034126	TG	TGGGGGGGGGGGGGGGGGGGAACCCCAGGGGGGGGCTTCCTGGGGGGGGGGGGGGGG	64372	VQSRTrancheINDEL99.50to99.90	0	none	0	0	0	1e-6
chr17-082034126-TG-TGGGGGGGGGGGGGGGGGGGGGCCCGCGGGGGGGGTTTCCTGGGGGGGGGGGGGGG	chr17	82034126	TG	TGGGGGGGGGGGGGGGGGGGGGCCCGCGGGGGGGGTTTCCTGGGGGGGGGGGGGGG	64372	VQSRTrancheINDEL99.50to99.90	0	none	0	0	0	1e-6
chr17-082034126-TG-TGGGGGGGGGGGGTGGGGGGAGGCCCGAGGTTGGGCTCCCTGGGGGGGGGAGGGGG	chr17	82034126	TG	TGGGGGGGGGGGGTGGGGGGAGGCCCGAGGTTGGGCTCCCTGGGGGGGGGAGGGGG	64372	VQSRTrancheINDEL99.50to99.90	0	none	0	0	0	1e-6
chr17-082034126-TG-TGGGGGGGGTTTCCTGGGGGGGGGGGGGGG	chr17	82034126	TG	TGGGGGGGGTTTCCTGGGGGGGGGGGGGGG	64372	VQSRTrancheINDEL99.50to99.90	0	none	0	0	0	1e-6
chr17-082034126-TG-TGGGGTTCCCTGGGGGGGGGGGGGGG	chr17	82034126	TG	TGGGGTTCCCTGGGGGGGGGGGGGGG	64372	VQSRTrancheINDEL99.50to99.90	0	none	0	0	0	1e-6
chr17-082034126-TG-TGGGTTTCCCTGGGGGGGGGGGGGGG	chr17	82034126	TG	TGGGTTTCCCTGGGGGGGGGGGGGGG	64372	VQSRTrancheINDEL99.50to99.90	0	none	0	0	0	1e-6
chr17-082034126-TG-TTCCCGGGGGGGGGGGGGGGG	chr17	82034126	TG	TTCCCGGGGGGGGGGGGGGGG	64372	VQSRTrancheINDEL99.50to99.90	0	none	9e-6	0	0	9e-6
chr17-082034126-TG-TTCCCGTGGGGGGGGGGGGGG	chr17	82034126	TG	TTCCCGTGGGGGGGGGGGGGG	64372	VQSRTrancheINDEL99.50to99.90	0	none	9e-6	0	0	9e-6
chr17-082034126-TG-TTGGGTTCCCTGGGGGGGGGGGGGGG	chr17	82034126	TG	TTGGGTTCCCTGGGGGGGGGGGGGGG	64372	VQSRTrancheINDEL99.50to99.90	0	none	0	0	0	1e-6
chr17-082034133-GAGTTCTGTTCCTTGTGCCCCGAGGT-AAGTTCTGTTCCTTGTGCCCCGAGGT	chr17	82034133	GAGTTCTGTTCCTTGTGCCCCGAGGT	AAGTTCTGTTCCTTGTGCCCCGAGGT	18019	VQSRTrancheINDEL99.50to99.90	0	none	0.00154099999999999	0	0	0.00154099999999999
chr17-082034133-GAGTTCTGTTCCTTGTGCCCCGAGGT-CAGTTCTGTTCCTTGTGCCCCGAGGT	chr17	82034133	GAGTTCTGTTCCTTGTGCCCCGAGGT	CAGTTCTGTTCCTTGTGCCCCGAGGT	18019	VQSRTrancheINDEL99.50to99.90	0	none	0.004757	0	0	0.004757
chr17-082034133-GAGTTCTGTTCCTTGTGCCCCGAGGT-G	chr17	82034133	GAGTTCTGTTCCTTGTGCCCCGAGGT	G	18019	VQSRTrancheINDEL99.50to99.90	0	none	0	0	0	1e-6
chr17-082034133-GAGTTCTGTTCCTTGTGCCCCGAGGT-GAAGTTCTGTTCCTTGTGCCCCGAGGT	chr17	82034133	GAGTTCTGTTCCTTGTGCCCCGAGGT	GAAGTTCTGTTCCTTGTGCCCCGAGGT	18019	VQSRTrancheINDEL99.50to99.90	0	none	2.2000000000000003e-5	0	0	2.2000000000000003e-5
chr17-082034133-GAGTTCTGTTCCTTGTGCCCCGAGGT-GAGGGGGGGGGGGCAGTTCTGTTCCTTGTGCCCCGAGGT	chr17	82034133	GAGTTCTGTTCCTTGTGCCCCGAGGT	GAGGGGGGGGGGGCAGTTCTGTTCCTTGTGCCCCGAGGT	18019	VQSRTrancheINDEL99.50to99.90	0	none	0	0	0	1e-6
chr17-082034133-GAGTTCTGTTCCTTGTGCCCCGAGGT-GCAGTTCTGTTCCTTGTGCCCCGAGGT	chr17	82034133	GAGTTCTGTTCCTTGTGCCCCGAGGT	GCAGTTCTGTTCCTTGTGCCCCGAGGT	18019	VQSRTrancheINDEL99.50to99.90	0	none	1.27e-4	0	0	1.27e-4
chr17-082034133-GAGTTCTGTTCCTTGTGCCCCGAGGT-GCCAGTTCTGTTCCTTGTGCCCCGAGGT	chr17	82034133	GAGTTCTGTTCCTTGTGCCCCGAGGT	GCCAGTTCTGTTCCTTGTGCCCCGAGGT	18019	VQSRTrancheINDEL99.50to99.90	0	none	5.2999999999999994e-5	0	0	5.2999999999999994e-5
chr17-082034133-GAGTTCTGTTCCTTGTGCCCCGAGGT-GCCCCCCCTGGGGGGGGGGGGGCGGGGGGGGGGCCAGTTCTGTTCCTTGTGCCCCGAGGT	chr17	82034133	GAGTTCTGTTCCTTGTGCCCCGAGGT	GCCCCCCCTGGGGGGGGGGGGGCGGGGGGGGGGCCAGTTCTGTTCCTTGTGCCCCGAGGT	18019	VQSRTrancheINDEL99.50to99.90	0	none	9e-6	0	0	9e-6
chr17-082034133-GAGTTCTGTTCCTTGTGCCCCGAGGT-GCCCGGGGGGGGGGGGGGGGGGGGGCAGTTCTGTTCCTTGTGCCCCGAGGT	chr17	82034133	GAGTTCTGTTCCTTGTGCCCCGAGGT	GCCCGGGGGGGGGGGGGGGGGGGGGCAGTTCTGTTCCTTGTGCCCCGAGGT	18019	VQSRTrancheINDEL99.50to99.90	0	none	9e-6	0	0	9e-6
chr17-082034133-GAGTTCTGTTCCTTGTGCCCCGAGGT-GCGCCAGTTCTGTTCCTTGTGCCCCGAGGT	chr17	82034133	GAGTTCTGTTCCTTGTGCCCCGAGGT	GCGCCAGTTCTGTTCCTTGTGCCCCGAGGT	18019	VQSRTrancheINDEL99.50to99.90	0	none	9e-6	0	0	9e-6
chr17-082034133-GAGTTCTGTTCCTTGTGCCCCGAGGT-GCTGTTCCTTGTGCCCCGAGGT	chr17	82034133	GAGTTCTGTTCCTTGTGCCCCGAGGT	GCTGTTCCTTGTGCCCCGAGGT	18019	VQSRTrancheINDEL99.50to99.90	0	none	0	0	0	1e-6
chr17-082034133-GAGTTCTGTTCCTTGTGCCCCGAGGT-GGAGGT	chr17	82034133	GAGTTCTGTTCCTTGTGCCCCGAGGT	GGAGGT	18019	VQSRTrancheINDEL99.50to99.90	0	none	0	0	0	1e-6
chr17-082034133-GAGTTCTGTTCCTTGTGCCCCGAGGT-GGCAAGTTCTGTTCCTTGTGCCCCGAGGT	chr17	82034133	GAGTTCTGTTCCTTGTGCCCCGAGGT	GGCAAGTTCTGTTCCTTGTGCCCCGAGGT	18019	VQSRTrancheINDEL99.50to99.90	0	none	9e-6	0	0	9e-6
chr17-082034133-GAGTTCTGTTCCTTGTGCCCCGAGGT-GGCAGTTCTGTTCCTTGTGCCCCGAGGT	chr17	82034133	GAGTTCTGTTCCTTGTGCCCCGAGGT	GGCAGTTCTGTTCCTTGTGCCCCGAGGT	18019	VQSRTrancheINDEL99.50to99.90	0	none	1.27e-4	0	0	1.27e-4
chr17-082034133-GAGTTCTGTTCCTTGTGCCCCGAGGT-GGCCAAGTTCTGTTCCTTGTGCCCCGAGGT	chr17	82034133	GAGTTCTGTTCCTTGTGCCCCGAGGT	GGCCAAGTTCTGTTCCTTGTGCCCCGAGGT	18019	VQSRTrancheINDEL99.50to99.90	0	none	9e-6	0	0	9e-6
chr17-082034133-GAGTTCTGTTCCTTGTGCCCCGAGGT-GGCCAGTTCTGTTCCTTGTGCCCCGAGGT	chr17	82034133	GAGTTCTGTTCCTTGTGCCCCGAGGT	GGCCAGTTCTGTTCCTTGTGCCCCGAGGT	18019	VQSRTrancheINDEL99.50to99.90	0	none	3.6999999999999985e-5	0	0	3.6999999999999985e-5
chr17-082034133-GAGTTCTGTTCCTTGTGCCCCGAGGT-GGCTGGGGGGGGGGGGGGGGGGGGGGGGGCAAGTTCTGTTCCTTGTGCCCCGAGGT	chr17	82034133	GAGTTCTGTTCCTTGTGCCCCGAGGT	GGCTGGGGGGGGGGGGGGGGGGGGGGGGGCAAGTTCTGTTCCTTGTGCCCCGAGGT	18019	VQSRTrancheINDEL99.50to99.90	0	none	9e-6	0	0	9e-6
chr17-082034133-GAGTTCTGTTCCTTGTGCCCCGAGGT-GGGCAAGTTCTGTTCCTTGTGCCCCGAGGT	chr17	82034133	GAGTTCTGTTCCTTGTGCCCCGAGGT	GGGCAAGTTCTGTTCCTTGTGCCCCGAGGT	18019	VQSRTrancheINDEL99.50to99.90	0	none	3.6999999999999985e-5	0	0	3.6999999999999985e-5
chr17-082034133-GAGTTCTGTTCCTTGTGCCCCGAGGT-GGGCAGTTCTGTTCCTTGTGCCCCGAGGT	chr17	82034133	GAGTTCTGTTCCTTGTGCCCCGAGGT	GGGCAGTTCTGTTCCTTGTGCCCCGAGGT	18019	VQSRTrancheINDEL99.50to99.90	0	none	1.27e-4	0	0	1.27e-4
chr17-082034133-GAGTTCTGTTCCTTGTGCCCCGAGGT-GGGCCAAGTTCTGTTCCTTGTGCCCCGAGGT	chr17	82034133	GAGTTCTGTTCCTTGTGCCCCGAGGT	GGGCCAAGTTCTGTTCCTTGTGCCCCGAGGT	18019	VQSRTrancheINDEL99.50to99.90	0	none	9e-6	0	0	9e-6
chr17-082034133-GAGTTCTGTTCCTTGTGCCCCGAGGT-GGGCCAGTTCTGTTCCTTGTGCCCCGAGGT	chr17	82034133	GAGTTCTGTTCCTTGTGCCCCGAGGT	GGGCCAGTTCTGTTCCTTGTGCCCCGAGGT	18019	VQSRTrancheINDEL99.50to99.90	0	none	1.6699999999999994e-4	0	0	1.6699999999999994e-4
chr17-082034133-GAGTTCTGTTCCTTGTGCCCCGAGGT-GGGCCCAGTTCTGTTCCTTGTGCCCCGAGGT	chr17	82034133	GAGTTCTGTTCCTTGTGCCCCGAGGT	GGGCCCAGTTCTGTTCCTTGTGCCCCGAGGT	18019	VQSRTrancheINDEL99.50to99.90	0	none	5.2999999999999994e-5	0	0	5.2999999999999994e-5
chr17-082034133-GAGTTCTGTTCCTTGTGCCCCGAGGT-GGGCGCAGTTCTGTTCCTTGTGCCCCGAGGT	chr17	82034133	GAGTTCTGTTCCTTGTGCCCCGAGGT	GGGCGCAGTTCTGTTCCTTGTGCCCCGAGGT	18019	VQSRTrancheINDEL99.50to99.90	0	none	0	0	0	1e-6
chr17-082034133-GAGTTCTGTTCCTTGTGCCCCGAGGT-GGGGAAGTTCTGTTCCTTGTGCCCCGAGGT	chr17	82034133	GAGTTCTGTTCCTTGTGCCCCGAGGT	GGGGAAGTTCTGTTCCTTGTGCCCCGAGGT	18019	VQSRTrancheINDEL99.50to99.90	0	none	1.47e-4	0	0	1.47e-4
chr17-082034133-GAGTTCTGTTCCTTGTGCCCCGAGGT-GGGGCAAGTTCTGTTCCTTGTGCCCCGAGGT	chr17	82034133	GAGTTCTGTTCCTTGTGCCCCGAGGT	GGGGCAAGTTCTGTTCCTTGTGCCCCGAGGT	18019	VQSRTrancheINDEL99.50to99.90	0	none	1.6699999999999994e-4	0	0	1.6699999999999994e-4
chr17-082034133-GAGTTCTGTTCCTTGTGCCCCGAGGT-GGGGCAGTTCTGTTCCTTGTGCCCCGAGGT	chr17	82034133	GAGTTCTGTTCCTTGTGCCCCGAGGT	GGGGCAGTTCTGTTCCTTGTGCCCCGAGGT	18019	VQSRTrancheINDEL99.50to99.90	0	none	0.00119999999999999	0	0	0.00119999999999999
chr17-082034133-GAGTTCTGTTCCTTGTGCCCCGAGGT-GGGGCCAGTTCTGTTCCTTGTGCCCCGAGGT	chr17	82034133	GAGTTCTGTTCCTTGTGCCCCGAGGT	GGGGCCAGTTCTGTTCCTTGTGCCCCGAGGT	18019	VQSRTrancheINDEL99.50to99.90	0	none	5.850000000000005e-4	0	0	5.850000000000005e-4
chr17-082034133-GAGTTCTGTTCCTTGTGCCCCGAGGT-GGGGCCCAGTTCTGTTCCTTGTGCCCCGAGGT	chr17	82034133	GAGTTCTGTTCCTTGTGCCCCGAGGT	GGGGCCCAGTTCTGTTCCTTGTGCCCCGAGGT	18019	VQSRTrancheINDEL99.50to99.90	0	none	9e-6	0	0	9e-6
chr17-082034133-GAGTTCTGTTCCTTGTGCCCCGAGGT-GGGGGAAGTTCTGTTCCTTGTGCCCCGAGGT	chr17	82034133	GAGTTCTGTTCCTTGTGCCCCGAGGT	GGGGGAAGTTCTGTTCCTTGTGCCCCGAGGT	18019	VQSRTrancheINDEL99.50to99.90	0	none	3.3700000000000044e-4	0	0	3.3700000000000044e-4
chr17-082034133-GAGTTCTGTTCCTTGTGCCCCGAGGT-GGGGGCAAGTTCTGTTCCTTGTGCCCCGAGGT	chr17	82034133	GAGTTCTGTTCCTTGTGCCCCGAGGT	GGGGGCAAGTTCTGTTCCTTGTGCCCCGAGGT	18019	VQSRTrancheINDEL99.50to99.90	0	none	1.6699999999999994e-4	0	0	1.6699999999999994e-4
chr17-082034133-GAGTTCTGTTCCTTGTGCCCCGAGGT-GGGGGCAGTTCTGTTCCTTGTGCCCCGAGGT	chr17	82034133	GAGTTCTGTTCCTTGTGCCCCGAGGT	GGGGGCAGTTCTGTTCCTTGTGCCCCGAGGT	18019	VQSRTrancheINDEL99.50to99.90	0	none	0.00178599999999999	0	0	0.00178599999999999
chr17-082034133-GAGTTCTGTTCCTTGTGCCCCGAGGT-GGGGGCCAGTTCTGTTCCTTGTGCCCCGAGGT	chr17	82034133	GAGTTCTGTTCCTTGTGCCCCGAGGT	GGGGGCCAGTTCTGTTCCTTGTGCCCCGAGGT	18019	VQSRTrancheINDEL99.50to99.90	0	none	1.6699999999999994e-4	0	0	1.6699999999999994e-4
chr17-082034133-GAGTTCTGTTCCTTGTGCCCCGAGGT-GGGGGGAAGTTCTGTTCCTTGTGCCCCGAGGT	chr17	82034133	GAGTTCTGTTCCTTGTGCCCCGAGGT	GGGGGGAAGTTCTGTTCCTTGTGCCCCGAGGT	18019	VQSRTrancheINDEL99.50to99.90	0	none	1.87e-4	0	0	1.87e-4
chr17-082034133-GAGTTCTGTTCCTTGTGCCCCGAGGT-GGGGGGCAAGTTCTGTTCCTTGTGCCCCGAGGT	chr17	82034133	GAGTTCTGTTCCTTGTGCCCCGAGGT	GGGGGGCAAGTTCTGTTCCTTGTGCCCCGAGGT	18019	VQSRTrancheINDEL99.50to99.90	0	none	9e-6	0	0	9e-6
chr17-082034133-GAGTTCTGTTCCTTGTGCCCCGAGGT-GGGGGGCAGTTCTGTTCCTTGTGCCCCGAGGT	chr17	82034133	GAGTTCTGTTCCTTGTGCCCCGAGGT	GGGGGGCAGTTCTGTTCCTTGTGCCCCGAGGT	18019	VQSRTrancheINDEL99.50to99.90	0	none	5.620000000000005e-4	0	0	5.620000000000005e-4
chr17-082034133-GAGTTCTGTTCCTTGTGCCCCGAGGT-GGGGGGCCAGTTCTGTTCCTTGTGCCCCGAGGT	chr17	82034133	GAGTTCTGTTCCTTGTGCCCCGAGGT	GGGGGGCCAGTTCTGTTCCTTGTGCCCCGAGGT	18019	VQSRTrancheINDEL99.50to99.90	0	none	9e-6	0	0	9e-6
chr17-082034133-GAGTTCTGTTCCTTGTGCCCCGAGGT-GGGGGGGCAGTTCTGTTCCTTGTGCCCCGAGGT	chr17	82034133	GAGTTCTGTTCCTTGTGCCCCGAGGT	GGGGGGGCAGTTCTGTTCCTTGTGCCCCGAGGT	18019	VQSRTrancheINDEL99.50to99.90	0	none	5.2999999999999994e-5	0	0	5.2999999999999994e-5
chr17-082034133-GAGTTCTGTTCCTTGTGCCCCGAGGT-GGGGGGGCCAGTTCTGTTCCTTGTGCCCCGAGGT	chr17	82034133	GAGTTCTGTTCCTTGTGCCCCGAGGT	GGGGGGGCCAGTTCTGTTCCTTGTGCCCCGAGGT	18019	VQSRTrancheINDEL99.50to99.90	0	none	9e-6	0	0	9e-6
chr17-082034133-GAGTTCTGTTCCTTGTGCCCCGAGGT-GGGGGGGGCAGTTCTGTTCCTTGTGCCCCGAGGT	chr17	82034133	GAGTTCTGTTCCTTGTGCCCCGAGGT	GGGGGGGGCAGTTCTGTTCCTTGTGCCCCGAGGT	18019	VQSRTrancheINDEL99.50to99.90	0	none	0	0	0	1e-6
chr17-082034133-GAGTTCTGTTCCTTGTGCCCCGAGGT-GGGGGGGGCCAGTTCTGTTCCTTGTGCCCCGAGGT	chr17	82034133	GAGTTCTGTTCCTTGTGCCCCGAGGT	GGGGGGGGCCAGTTCTGTTCCTTGTGCCCCGAGGT	18019	VQSRTrancheINDEL99.50to99.90	0	none	3.6999999999999985e-5	0	0	3.6999999999999985e-5
chr17-082034133-GAGTTCTGTTCCTTGTGCCCCGAGGT-GGGGGGGGCCCAGTTCTGTTCCTTGTGCCCCGAGGT	chr17	82034133	GAGTTCTGTTCCTTGTGCCCCGAGGT	GGGGGGGGCCCAGTTCTGTTCCTTGTGCCCCGAGGT	18019	VQSRTrancheINDEL99.50to99.90	0	none	0	0	0	1e-6
chr17-082034133-GAGTTCTGTTCCTTGTGCCCCGAGGT-GGGGGGGGGCCAGTTCTGTTCCTTGTGCCCCGAGGT	chr17	82034133	GAGTTCTGTTCCTTGTGCCCCGAGGT	GGGGGGGGGCCAGTTCTGTTCCTTGTGCCCCGAGGT	18019	VQSRTrancheINDEL99.50to99.90	0	none	9e-6	0	0	9e-6
chr17-082034133-GAGTTCTGTTCCTTGTGCCCCGAGGT-GGGGGGGGGGCAAGTTCTGTTCCTTGTGCCCCGAGGT	chr17	82034133	GAGTTCTGTTCCTTGTGCCCCGAGGT	GGGGGGGGGGCAAGTTCTGTTCCTTGTGCCCCGAGGT	18019	VQSRTrancheINDEL99.50to99.90	0	none	5.2999999999999994e-5	0	0	5.2999999999999994e-5
chr17-082034133-GAGTTCTGTTCCTTGTGCCCCGAGGT-GGGGGGGGGGCAGTTCTGTTCCTTGTGCCCCGAGGT	chr17	82034133	GAGTTCTGTTCCTTGTGCCCCGAGGT	GGGGGGGGGGCAGTTCTGTTCCTTGTGCCCCGAGGT	18019	VQSRTrancheINDEL99.50to99.90	0	none	1.6699999999999994e-4	0	0	1.6699999999999994e-4
chr17-082034133-GAGTTCTGTTCCTTGTGCCCCGAGGT-GGGGGGGGGGCCAGTTCTGTTCCTTGTGCCCCGAGGT	chr17	82034133	GAGTTCTGTTCCTTGTGCCCCGAGGT	GGGGGGGGGGCCAGTTCTGTTCCTTGTGCCCCGAGGT	18019	VQSRTrancheINDEL99.50to99.90	0	none	8.9e-5	0	0	8.9e-5
chr17-082034133-GAGTTCTGTTCCTTGTGCCCCGAGGT-GGGGGGGGGGCCCAGTTCTGTTCCTTGTGCCCCGAGGT	chr17	82034133	GAGTTCTGTTCCTTGTGCCCCGAGGT	GGGGGGGGGGCCCAGTTCTGTTCCTTGTGCCCCGAGGT	18019	VQSRTrancheINDEL99.50to99.90	0	none	2.2000000000000003e-5	0	0	2.2000000000000003e-5
chr17-082034133-GAGTTCTGTTCCTTGTGCCCCGAGGT-GGGGGGGGGGGAAGTTCTGTTCCTTGTGCCCCGAGGT	chr17	82034133	GAGTTCTGTTCCTTGTGCCCCGAGGT	GGGGGGGGGGGAAGTTCTGTTCCTTGTGCCCCGAGGT	18019	VQSRTrancheINDEL99.50to99.90	0	none	1.0699999999999996e-4	0	0	1.0699999999999996e-4
chr17-082034133-GAGTTCTGTTCCTTGTGCCCCGAGGT-GGGGGGGGGGGCAAGTTCTGTTCCTTGTGCCCCGAGGT	chr17	82034133	GAGTTCTGTTCCTTGTGCCCCGAGGT	GGGGGGGGGGGCAAGTTCTGTTCCTTGTGCCCCGAGGT	18019	VQSRTrancheINDEL99.50to99.90	0	none	5.2999999999999994e-5	0	0	5.2999999999999994e-5
chr17-082034133-GAGTTCTGTTCCTTGTGCCCCGAGGT-GGGGGGGGGGGCAGTTCTGTTCCTTGTGCCCCGAGGT	chr17	82034133	GAGTTCTGTTCCTTGTGCCCCGAGGT	GGGGGGGGGGGCAGTTCTGTTCCTTGTGCCCCGAGGT	18019	VQSRTrancheINDEL99.50to99.90	0	none	4.260000000000005e-4	0	0	4.260000000000005e-4
chr17-082034133-GAGTTCTGTTCCTTGTGCCCCGAGGT-GGGGGGGGGGGCCAGTTCTGTTCCTTGTGCCCCGAGGT	chr17	82034133	GAGTTCTGTTCCTTGTGCCCCGAGGT	GGGGGGGGGGGCCAGTTCTGTTCCTTGTGCCCCGAGGT	18019	VQSRTrancheINDEL99.50to99.90	0	none	1.47e-4	0	0	1.47e-4
chr17-082034133-GAGTTCTGTTCCTTGTGCCCCGAGGT-GGGGGGGGGGGCCCAGTTCTGTTCCTTGTGCCCCGAGGT	chr17	82034133	GAGTTCTGTTCCTTGTGCCCCGAGGT	GGGGGGGGGGGCCCAGTTCTGTTCCTTGTGCCCCGAGGT	18019	VQSRTrancheINDEL99.50to99.90	0	none	2.2000000000000003e-5	0	0	2.2000000000000003e-5
chr17-082034133-GAGTTCTGTTCCTTGTGCCCCGAGGT-GGGGGGGGGGGGAAGTTCTGTTCCTTGTGCCCCGAGGT	chr17	82034133	GAGTTCTGTTCCTTGTGCCCCGAGGT	GGGGGGGGGGGGAAGTTCTGTTCCTTGTGCCCCGAGGT	18019	VQSRTrancheINDEL99.50to99.90	0	none	9e-6	0	0	9e-6
chr17-082034133-GAGTTCTGTTCCTTGTGCCCCGAGGT-GGGGGGGGGGGGCAAGTTCTGTTCCTTGTGCCCCGAGGT	chr17	82034133	GAGTTCTGTTCCTTGTGCCCCGAGGT	GGGGGGGGGGGGCAAGTTCTGTTCCTTGTGCCCCGAGGT	18019	VQSRTrancheINDEL99.50to99.90	0	none	8.9e-5	0	0	8.9e-5
chr17-082034133-GAGTTCTGTTCCTTGTGCCCCGAGGT-GGGGGGGGGGGGCAGTTCTGTTCCTTGTGCCCCGAGGT	chr17	82034133	GAGTTCTGTTCCTTGTGCCCCGAGGT	GGGGGGGGGGGGCAGTTCTGTTCCTTGTGCCCCGAGGT	18019	VQSRTrancheINDEL99.50to99.90	0	none	4.480000000000004e-4	0	0	4.480000000000004e-4
chr17-082034133-GAGTTCTGTTCCTTGTGCCCCGAGGT-GGGGGGGGGGGGCCAGTTCTGTTCCTTGTGCCCCGAGGT	chr17	82034133	GAGTTCTGTTCCTTGTGCCCCGAGGT	GGGGGGGGGGGGCCAGTTCTGTTCCTTGTGCCCCGAGGT	18019	VQSRTrancheINDEL99.50to99.90	0	none	3.590000000000004e-4	0	0	3.590000000000004e-4
chr17-082034133-GAGTTCTGTTCCTTGTGCCCCGAGGT-GGGGGGGGGGGGGAAGTTCTGTTCCTTGTGCCCCGAGGT	chr17	82034133	GAGTTCTGTTCCTTGTGCCCCGAGGT	GGGGGGGGGGGGGAAGTTCTGTTCCTTGTGCCCCGAGGT	18019	VQSRTrancheINDEL99.50to99.90	0	none	1.0699999999999996e-4	0	0	1.0699999999999996e-4
chr17-082034133-GAGTTCTGTTCCTTGTGCCCCGAGGT-GGGGGGGGGGGGGCAAGTTCTGTTCCTTGTGCCCCGAGGT	chr17	82034133	GAGTTCTGTTCCTTGTGCCCCGAGGT	GGGGGGGGGGGGGCAAGTTCTGTTCCTTGTGCCCCGAGGT	18019	VQSRTrancheINDEL99.50to99.90	0	none	5.2999999999999994e-5	0	0	5.2999999999999994e-5
chr17-082034133-GAGTTCTGTTCCTTGTGCCCCGAGGT-GGGGGGGGGGGGGCAGTTCTGTTCCTTGTGCCCCGAGGT	chr17	82034133	GAGTTCTGTTCCTTGTGCCCCGAGGT	GGGGGGGGGGGGGCAGTTCTGTTCCTTGTGCCCCGAGGT	18019	VQSRTrancheINDEL99.50to99.90	0	none	6.540000000000003e-4	0	0	6.540000000000003e-4
chr17-082034133-GAGTTCTGTTCCTTGTGCCCCGAGGT-GGGGGGGGGGGGGCCAGTTCTGTTCCTTGTGCCCCGAGGT	chr17	82034133	GAGTTCTGTTCCTTGTGCCCCGAGGT	GGGGGGGGGGGGGCCAGTTCTGTTCCTTGTGCCCCGAGGT	18019	VQSRTrancheINDEL99.50to99.90	0	none	1.0699999999999996e-4	0	0	1.0699999999999996e-4
chr17-082034133-GAGTTCTGTTCCTTGTGCCCCGAGGT-GGGGGGGGGGGGGGAAGTTCTGTTCCTTGTGCCCCGAGGT	chr17	82034133	GAGTTCTGTTCCTTGTGCCCCGAGGT	GGGGGGGGGGGGGGAAGTTCTGTTCCTTGTGCCCCGAGGT	18019	VQSRTrancheINDEL99.50to99.90	0	none	1.0699999999999996e-4	0	0	1.0699999999999996e-4
chr17-082034133-GAGTTCTGTTCCTTGTGCCCCGAGGT-GGGGGGGGGGGGGGCAAGTTCTGTTCCTTGTGCCCCGAGGT	chr17	82034133	GAGTTCTGTTCCTTGTGCCCCGAGGT	GGGGGGGGGGGGGGCAAGTTCTGTTCCTTGTGCCCCGAGGT	18019	VQSRTrancheINDEL99.50to99.90	0	none	0	0	0	1e-6
chr17-082034133-GAGTTCTGTTCCTTGTGCCCCGAGGT-GGGGGGGGGGGGGGCAGTTCTGTTCCTTGTGCCCCGAGGT	chr17	82034133	GAGTTCTGTTCCTTGTGCCCCGAGGT	GGGGGGGGGGGGGGCAGTTCTGTTCCTTGTGCCCCGAGGT	18019	VQSRTrancheINDEL99.50to99.90	0	none	7.010000000000006e-4	0	0	7.010000000000006e-4
chr17-082034133-GAGTTCTGTTCCTTGTGCCCCGAGGT-GGGGGGGGGGGGGGCCAGTTCTGTTCCTTGTGCCCCGAGGT	chr17	82034133	GAGTTCTGTTCCTTGTGCCCCGAGGT	GGGGGGGGGGGGGGCCAGTTCTGTTCCTTGTGCCCCGAGGT	18019	VQSRTrancheINDEL99.50to99.90	0	none	2.2000000000000003e-5	0	0	2.2000000000000003e-5
chr17-082034133-GAGTTCTGTTCCTTGTGCCCCGAGGT-GGGGGGGGGGGGGGGCAAGTTCTGTTCCTTGTGCCCCGAGGT	chr17	82034133	GAGTTCTGTTCCTTGTGCCCCGAGGT	GGGGGGGGGGGGGGGCAAGTTCTGTTCCTTGTGCCCCGAGGT	18019	VQSRTrancheINDEL99.50to99.90	0	none	9e-6	0	0	9e-6
chr17-082034133-GAGTTCTGTTCCTTGTGCCCCGAGGT-GGGGGGGGGGGGGGGCCCAGTTCTGTTCCTTGTGCCCCGAGGT	chr17	82034133	GAGTTCTGTTCCTTGTGCCCCGAGGT	GGGGGGGGGGGGGGGCCCAGTTCTGTTCCTTGTGCCCCGAGGT	18019	VQSRTrancheINDEL99.50to99.90	0	none	0	0	0	1e-6
chr17-082034133-GAGTTCTGTTCCTTGTGCCCCGAGGT-GGGGGGGGGGGGGGGGAAGTTCTGTTCCTTGTGCCCCGAGGT	chr17	82034133	GAGTTCTGTTCCTTGTGCCCCGAGGT	GGGGGGGGGGGGGGGGAAGTTCTGTTCCTTGTGCCCCGAGGT	18019	VQSRTrancheINDEL99.50to99.90	0	none	0	0	0	1e-6
chr17-082034133-GAGTTCTGTTCCTTGTGCCCCGAGGT-GGGGGGGGGGGGGGGGCCAAGTTCTGTTCCTTGTGCCCCGAGGT	chr17	82034133	GAGTTCTGTTCCTTGTGCCCCGAGGT	GGGGGGGGGGGGGGGGCCAAGTTCTGTTCCTTGTGCCCCGAGGT	18019	VQSRTrancheINDEL99.50to99.90	0	none	0	0	0	1e-6
chr17-082034133-GAGTTCTGTTCCTTGTGCCCCGAGGT-GGGGGGGGGGGGGGGGGCAAGTTCTGTTCCTTGTGCCCCGAGGT	chr17	82034133	GAGTTCTGTTCCTTGTGCCCCGAGGT	GGGGGGGGGGGGGGGGGCAAGTTCTGTTCCTTGTGCCCCGAGGT	18019	VQSRTrancheINDEL99.50to99.90	0	none	3.6999999999999985e-5	0	0	3.6999999999999985e-5
chr17-082034133-GAGTTCTGTTCCTTGTGCCCCGAGGT-GGGGGGGGGGGGGGGGGCAGTTCTGTTCCTTGTGCCCCGAGGT	chr17	82034133	GAGTTCTGTTCCTTGTGCCCCGAGGT	GGGGGGGGGGGGGGGGGCAGTTCTGTTCCTTGTGCCCCGAGGT	18019	VQSRTrancheINDEL99.50to99.90	0	none	2.2000000000000003e-5	0	0	2.2000000000000003e-5
chr17-082034133-GAGTTCTGTTCCTTGTGCCCCGAGGT-GGGGGGGGGGGGGGGGGCCAGTTCTGTTCCTTGTGCCCCGAGGT	chr17	82034133	GAGTTCTGTTCCTTGTGCCCCGAGGT	GGGGGGGGGGGGGGGGGCCAGTTCTGTTCCTTGTGCCCCGAGGT	18019	VQSRTrancheINDEL99.50to99.90	0	none	5.2999999999999994e-5	0	0	5.2999999999999994e-5
chr17-082034133-GAGTTCTGTTCCTTGTGCCCCGAGGT-GGGGGGGGGGGGGGGGGCCCAGTTCTGTTCCTTGTGCCCCGAGGT	chr17	82034133	GAGTTCTGTTCCTTGTGCCCCGAGGT	GGGGGGGGGGGGGGGGGCCCAGTTCTGTTCCTTGTGCCCCGAGGT	18019	VQSRTrancheINDEL99.50to99.90	0	none	9e-6	0	0	9e-6
chr17-082034133-GAGTTCTGTTCCTTGTGCCCCGAGGT-GGGGGGGGGGGGGGGGGGCAAGTTCTGTTCCTTGTGCCCCGAGGT	chr17	82034133	GAGTTCTGTTCCTTGTGCCCCGAGGT	GGGGGGGGGGGGGGGGGGCAAGTTCTGTTCCTTGTGCCCCGAGGT	18019	VQSRTrancheINDEL99.50to99.90	0	none	5.2999999999999994e-5	0	0	5.2999999999999994e-5
chr17-082034133-GAGTTCTGTTCCTTGTGCCCCGAGGT-GGGGGGGGGGGGGGGGGGCAGTTCTGTTCCTTGTGCCCCGAGGT	chr17	82034133	GAGTTCTGTTCCTTGTGCCCCGAGGT	GGGGGGGGGGGGGGGGGGCAGTTCTGTTCCTTGTGCCCCGAGGT	18019	VQSRTrancheINDEL99.50to99.90	0	none	2.2000000000000003e-5	0	0	2.2000000000000003e-5
chr17-082034133-GAGTTCTGTTCCTTGTGCCCCGAGGT-GGGGGGGGGGGGGGGGGGCCAAGTTCTGTTCCTTGTGCCCCGAGGT	chr17	82034133	GAGTTCTGTTCCTTGTGCCCCGAGGT	GGGGGGGGGGGGGGGGGGCCAAGTTCTGTTCCTTGTGCCCCGAGGT	18019	VQSRTrancheINDEL99.50to99.90	0	none	9e-6	0	0	9e-6
chr17-082034133-GAGTTCTGTTCCTTGTGCCCCGAGGT-GGGGGGGGGGGGGGGGGGCCAGTTCTGTTCCTTGTGCCCCGAGGT	chr17	82034133	GAGTTCTGTTCCTTGTGCCCCGAGGT	GGGGGGGGGGGGGGGGGGCCAGTTCTGTTCCTTGTGCCCCGAGGT	18019	VQSRTrancheINDEL99.50to99.90	0	none	9e-6	0	0	9e-6
chr17-082034133-GAGTTCTGTTCCTTGTGCCCCGAGGT-GGGGGGGGGGGGGGGGGGGAAGTTCTGTTCCTTGTGCCCCGAGGT	chr17	82034133	GAGTTCTGTTCCTTGTGCCCCGAGGT	GGGGGGGGGGGGGGGGGGGAAGTTCTGTTCCTTGTGCCCCGAGGT	18019	VQSRTrancheINDEL99.50to99.90	0	none	9e-6	0	0	9e-6
chr17-082034133-GAGTTCTGTTCCTTGTGCCCCGAGGT-GGGGGGGGGGGGGGGGGGGCAGTTCTGTTCCTTGTGCCCCGAGGT	chr17	82034133	GAGTTCTGTTCCTTGTGCCCCGAGGT	GGGGGGGGGGGGGGGGGGGCAGTTCTGTTCCTTGTGCCCCGAGGT	18019	VQSRTrancheINDEL99.50to99.90	0	none	9e-6	0	0	9e-6
chr17-082034133-GAGTTCTGTTCCTTGTGCCCCGAGGT-GGGGGGGGGGGGGGGGGGGCCAGTTCTGTTCCTTGTGCCCCGAGGT	chr17	82034133	GAGTTCTGTTCCTTGTGCCCCGAGGT	GGGGGGGGGGGGGGGGGGGCCAGTTCTGTTCCTTGTGCCCCGAGGT	18019	VQSRTrancheINDEL99.50to99.90	0	none	5.2999999999999994e-5	0	0	5.2999999999999994e-5
chr17-082034133-GAGTTCTGTTCCTTGTGCCCCGAGGT-GGGGGGGGGGGGGGGGGGGGCAGTTCTGTTCCTTGTGCCCCGAGGT	chr17	82034133	GAGTTCTGTTCCTTGTGCCCCGAGGT	GGGGGGGGGGGGGGGGGGGGCAGTTCTGTTCCTTGTGCCCCGAGGT	18019	VQSRTrancheINDEL99.50to99.90	0	none	9e-6	0	0	9e-6
chr17-082034133-GAGTTCTGTTCCTTGTGCCCCGAGGT-GGGGGGGGGGGGGGGGGGGGGCAGTTCTGTTCCTTGTGCCCCGAGGT	chr17	82034133	GAGTTCTGTTCCTTGTGCCCCGAGGT	GGGGGGGGGGGGGGGGGGGGGCAGTTCTGTTCCTTGTGCCCCGAGGT	18019	VQSRTrancheINDEL99.50to99.90	0	none	9e-6	0	0	9e-6
chr17-082034133-GAGTTCTGTTCCTTGTGCCCCGAGGT-GGGGGGGGGGGGGGGGGGGGGGCAGTTCTGTTCCTTGTGCCCCGAGGT	chr17	82034133	GAGTTCTGTTCCTTGTGCCCCGAGGT	GGGGGGGGGGGGGGGGGGGGGGCAGTTCTGTTCCTTGTGCCCCGAGGT	18019	VQSRTrancheINDEL99.50to99.90	0	none	9e-6	0	0	9e-6
chr17-082034133-GAGTTCTGTTCCTTGTGCCCCGAGGT-GGGGGGGGGGGGGGGGGGGGGGGGAAGTTCTGTTCCTTGTGCCCCGAGGT	chr17	82034133	GAGTTCTGTTCCTTGTGCCCCGAGGT	GGGGGGGGGGGGGGGGGGGGGGGGAAGTTCTGTTCCTTGTGCCCCGAGGT	18019	VQSRTrancheINDEL99.50to99.90	0	none	9e-6	0	0	9e-6
chr17-082034133-GAGTTCTGTTCCTTGTGCCCCGAGGT-GGGGGGGGGGGGGGGGGGGGGGGGCCAGTTCTGTTCCTTGTGCCCCGAGGT	chr17	82034133	GAGTTCTGTTCCTTGTGCCCCGAGGT	GGGGGGGGGGGGGGGGGGGGGGGGCCAGTTCTGTTCCTTGTGCCCCGAGGT	18019	VQSRTrancheINDEL99.50to99.90	0	none	9e-6	0	0	9e-6
chr17-082034133-GAGTTCTGTTCCTTGTGCCCCGAGGT-GGGGGGGGGGGGGGGGGGGGGGGGGGGCCAGTTCTGTTCCTTGTGCCCCGAGGT	chr17	82034133	GAGTTCTGTTCCTTGTGCCCCGAGGT	GGGGGGGGGGGGGGGGGGGGGGGGGGGCCAGTTCTGTTCCTTGTGCCCCGAGGT	18019	VQSRTrancheINDEL99.50to99.90	0	none	0	0	0	1e-6
chr17-082034133-GAGTTCTGTTCCTTGTGCCCCGAGGT-GGGGGGGGGGGGGGGGGGGGTAGTTCTGTTCCTTGTGCCCCGAGGT	chr17	82034133	GAGTTCTGTTCCTTGTGCCCCGAGGT	GGGGGGGGGGGGGGGGGGGGTAGTTCTGTTCCTTGTGCCCCGAGGT	18019	VQSRTrancheINDEL99.50to99.90	0	none	9e-6	0	0	9e-6
chr17-082034133-GAGTTCTGTTCCTTGTGCCCCGAGGT-GGGGGGGGGGGGGTAGTTCTGTTCCTTGTGCCCCGAGGT	chr17	82034133	GAGTTCTGTTCCTTGTGCCCCGAGGT	GGGGGGGGGGGGGTAGTTCTGTTCCTTGTGCCCCGAGGT	18019	VQSRTrancheINDEL99.50to99.90	0	none	0	0	0	1e-6
chr17-082034133-GAGTTCTGTTCCTTGTGCCCCGAGGT-GGGGGGGGGGGTAGTTCTGTTCCTTGTGCCCCGAGGT	chr17	82034133	GAGTTCTGTTCCTTGTGCCCCGAGGT	GGGGGGGGGGGTAGTTCTGTTCCTTGTGCCCCGAGGT	18019	VQSRTrancheINDEL99.50to99.90	0	none	9e-6	0	0	9e-6
chr17-082034133-GAGTTCTGTTCCTTGTGCCCCGAGGT-GGGGGTAGTTCTGTTCCTTGTGCCCCGAGGT	chr17	82034133	GAGTTCTGTTCCTTGTGCCCCGAGGT	GGGGGTAGTTCTGTTCCTTGTGCCCCGAGGT	18019	VQSRTrancheINDEL99.50to99.90	0	none	2.08e-4	0	0	2.08e-4
chr17-082034133-GAGTTCTGTTCCTTGTGCCCCGAGGT-GGGGGTGGGGGGTCTGGGGGGGGGGGGGGGGGGGGGGGCAAGTTCTGTTCCTTGTGCCCCGAGGT	chr17	82034133	GAGTTCTGTTCCTTGTGCCCCGAGGT	GGGGGTGGGGGGTCTGGGGGGGGGGGGGGGGGGGGGGGCAAGTTCTGTTCCTTGTGCCCCGAGGT	18019	VQSRTrancheINDEL99.50to99.90	0	none	0	0	0	1e-6
chr17-082034133-GAGTTCTGTTCCTTGTGCCCCGAGGT-GGGGTAGTTCTGTTCCTTGTGCCCCGAGGT	chr17	82034133	GAGTTCTGTTCCTTGTGCCCCGAGGT	GGGGTAGTTCTGTTCCTTGTGCCCCGAGGT	18019	VQSRTrancheINDEL99.50to99.90	0	none	9e-6	0	0	9e-6
chr17-082034133-GAGTTCTGTTCCTTGTGCCCCGAGGT-GGTAGTTCTGTTCCTTGTGCCCCGAGGT	chr17	82034133	GAGTTCTGTTCCTTGTGCCCCGAGGT	GGTAGTTCTGTTCCTTGTGCCCCGAGGT	18019	VQSRTrancheINDEL99.50to99.90	0	none	9e-6	0	0	9e-6
chr17-082034133-GAGTTCTGTTCCTTGTGCCCCGAGGT-GGTGGGGGGCCAGTTCTGTTCCTTGTGCCCCGAGGT	chr17	82034133	GAGTTCTGTTCCTTGTGCCCCGAGGT	GGTGGGGGGCCAGTTCTGTTCCTTGTGCCCCGAGGT	18019	VQSRTrancheINDEL99.50to99.90	0	none	9e-6	0	0	9e-6
chr17-082034133-GAGTTCTGTTCCTTGTGCCCCGAGGT-GGTTGGGGGGGGGCAGTTCTGTTCCTTGTGCCCCGAGGT	chr17	82034133	GAGTTCTGTTCCTTGTGCCCCGAGGT	GGTTGGGGGGGGGCAGTTCTGTTCCTTGTGCCCCGAGGT	18019	VQSRTrancheINDEL99.50to99.90	0	none	9e-6	0	0	9e-6
chr17-082034133-GAGTTCTGTTCCTTGTGCCCCGAGGT-GGTTGGGGGGGGGGCAGTTCTGTTCCTTGTGCCCCGAGGT	chr17	82034133	GAGTTCTGTTCCTTGTGCCCCGAGGT	GGTTGGGGGGGGGGCAGTTCTGTTCCTTGTGCCCCGAGGT	18019	VQSRTrancheINDEL99.50to99.90	0	none	0	0	0	1e-6
chr17-082034133-GAGTTCTGTTCCTTGTGCCCCGAGGT-GTAGTTCTGTTCCTTGTGCCCCGAGGT	chr17	82034133	GAGTTCTGTTCCTTGTGCCCCGAGGT	GTAGTTCTGTTCCTTGTGCCCCGAGGT	18019	VQSRTrancheINDEL99.50to99.90	0	none	5.2999999999999994e-5	0	0	5.2999999999999994e-5
chr17-082034133-GAGTTCTGTTCCTTGTGCCCCGAGGT-TAGTTCTGTTCCTTGTGCCCCGAGGT	chr17	82034133	GAGTTCTGTTCCTTGTGCCCCGAGGT	TAGTTCTGTTCCTTGTGCCCCGAGGT	18019	VQSRTrancheINDEL99.50to99.90	0	none	4.940000000000003e-4	0	0	4.940000000000003e-4
chr17-082034234-T-C	chr17	82034234	T	C	224095	PASS	0.43548	afr	0.067637	0	2	0.43548
chr17-082034262-T-C	chr17	82034262	T	C	257685	PASS	0.40427	afr	0.05904800000000002	0	0	0.40427
chr17-082034263-C-A	chr17	82034263	C	A	259324	PASS	0.3953	afr	0.05952700000000002	0	0	0.3953
chr17-082034264-T-C	chr17	82034264	T	C	259314	PASS	0.3919	afr	0.05952700000000002	0	0	0.3919
chr17-082035512-C-T	chr17	82035512	C	T	706158	PASS	0.56718	afr	0.098976	0	0	0.56718
chr17-082035532-A-G	chr17	82035532	A	G	919437	PASS	0.56729	afr	0.10170500000000002	0	0	0.56729
chr17-082035536-T-*	chr17	82035536	T	*	922703	PASS	0	none	0	0	4	1e-6
chr17-082035536-T-C	chr17	82035536	T	C	922703	PASS	0.57006	afr	0.101983	0	4	0.57006
chr17-082035609-C-G	chr17	82035609	C	G	1195341	PASS	0.5651	afr	0.11688600000000002	3	26	0.5651
chr17-082035738-A-C	chr17	82035738	A	C	3676	PASS	0.0059024	eas	0.00193799999999999	2	72	0.0059024
chr17-082035738-A-G	chr17	82035738	A	G	3676	PASS	0	none	0	0	72	1e-6
chr17-082035799-A-C	chr17	82035799	A	C	58	PASS	0	none	2.2000000000000003e-5	0	130	2.2000000000000003e-5
chr17-082035820-G-A	chr17	82035820	G	A	4618450	PASS	0.5687	afr	0.13648500000000002	17	134	0.5687
chr17-082036085-G-A	chr17	82036085	G	A	2092	PASS	3.1e-6	nfe	0	1	134	3.1e-6
chr17-082036143-A-G	chr17	82036143	A	G	20729720	PASS	0.58149	afr	0.13643100000000002	17	134	0.58149
chr17-082036150-G-A	chr17	82036150	G	A	20953157	PASS	0.58175	afr	0.13643100000000002	17	134	0.58175
chr17-082036724-C-T	chr17	82036724	C	T	16940338	PASS	0.58038	afr	0.135032	17	134	0.58038
chr17-082037104-G-*	chr17	82037104	G	*	4592715	PASS	0	none	9e-6	0	134	9e-6
chr17-082037104-G-A	chr17	82037104	G	A	4592715	PASS	0.3983	afr	0.118493	17	134	0.3983
chr17-082037119-G-T	chr17	82037119	G	T	155937	PASS	0.0090946	mid	0.003778	2	134	0.0090946
chr17-082037362-C-T	chr17	82037362	C	T	3261	PASS	1.6144e-4	nfe	3.6999999999999985e-5	1	130	1.6144e-4
chr17-082037444-A-ACCTGCCTCGCAGCGCTGGGACCCGGCGGGG	chr17	82037444	A	ACCTGCCTCGCAGCGCTGGGACCCGGCGGGG	4880520	PASS	0	none	0	0	134	1e-6
chr17-082037444-A-G	chr17	82037444	A	G	4880520	PASS	0.56148	afr	0.132772	17	134	0.56148
chr17-082037614-C-CTT	chr17	82037614	C	CTT	9322015.97	PASS	0.49486	afr	0.12422	17	134	0.49486
chr17-082037659-G-A	chr17	82037659	G	A	256213	PASS	0.070192	afr	0.005468	2	134	0.070192
chr17-082037740-A-*	chr17	82037740	A	*	6898672	PASS	0	none	1.0799999999999996e-4	0	134	1.0799999999999996e-4
chr17-082037740-A-G	chr17	82037740	A	G	6898672	PASS	0.64101	afr	0.18164	21	134	0.64101
chr17-082038194-C-G	chr17	82038194	C	G	312517	PASS	0.36607	afr	0.07921900000000001	0	0	0.36607
chr17-082039039-T-C	chr17	82039039	T	C	5084640	PASS	0.97687	eas	0.6606050000000002	0	0	0.97687
chr17-082048579-G-A	chr17	82048579	G	A	60993	PASS	8.013e-5	nfe	5.2999999999999994e-5	0	132	8.013e-5
chr17-082048579-G-C	chr17	82048579	G	C	60993	PASS	9.748e-5	nfe	9e-6	0	132	9.748e-5
chr17-082048579-G-T	chr17	82048579	G	T	60993	PASS	0.0063956	nfe	0.003423	2	132	0.0063956
chr17-082048628-T-C	chr17	82048628	T	C	13087391	PASS	0.72334	afr	0.6198890000000002	99	134	0.72334
chr17-082048713-G-A	chr17	82048713	G	A	350224	PASS	0.011291	mid	0.00865199999999998	2	134	0.011291
chr17-082048743-C-T	chr17	82048743	C	T	40141	PASS	0.0086972	afr	0.00103599999999999	1	134	0.0086972
chr17-082048856-G-*	chr17	82048856	G	*	1326	VQSRTrancheINDEL96.00to97.00	0	none	8.9e-5	0	134	8.9e-5
chr17-082048856-G-A	chr17	82048856	G	A	1326	VQSRTrancheINDEL96.00to97.00	1.246e-4	nfe	0	1	134	1.246e-4
chr17-082048856-G-GGGGGCCAGGGCCGTGGGCGGCGGGAGAACCTGGGGTCAGGGCCGTGGGTACAGGGAGAAGCC	chr17	82048856	G	GGGGGCCAGGGCCGTGGGCGGCGGGAGAACCTGGGGTCAGGGCCGTGGGTACAGGGAGAAGCC	1326	VQSRTrancheINDEL96.00to97.00	0	none	0	0	134	1e-6
chr17-082048905-TACAGGGAGAAGCCGGGGTCAGGGCCGTGGGC-*	chr17	82048905	TACAGGGAGAAGCCGGGGTCAGGGCCGTGGGC	*	12815.97	VQSRTrancheINDEL95.00to96.00	0	none	1.47e-4	0	130	1.47e-4
chr17-082048905-TACAGGGAGAAGCCGGGGTCAGGGCCGTGGGC-T	chr17	82048905	TACAGGGAGAAGCCGGGGTCAGGGCCGTGGGC	T	12815.97	VQSRTrancheINDEL95.00to96.00	3.8475e-4	nfe	1.47e-4	1	130	3.8475e-4
chr17-082048906-A-*	chr17	82048906	A	*	347.97	VQSRTrancheINDEL99.95to100.00	0	none	3.6000000000000035e-4	1	128	3.6000000000000035e-4
chr17-082048906-A-ACAGGGAGAAGCCGGGGTCAGGGCCGTGGGCGGAGAGAGAAGCGGGGGCCAGGGCCGTGGGCGGCGGGAGAACCTGGGGTCAGGGCCGTGGGTC	chr17	82048906	A	ACAGGGAGAAGCCGGGGTCAGGGCCGTGGGCGGAGAGAGAAGCGGGGGCCAGGGCCGTGGGCGGCGGGAGAACCTGGGGTCAGGGCCGTGGGTC	347.97	VQSRTrancheINDEL99.95to100.00	0	none	0	0	128	1e-6
chr17-082048907-C-*	chr17	82048907	C	*	204905	VQSRTrancheINDEL95.00to96.00	0	none	3.3800000000000046e-4	1	130	3.3800000000000046e-4
chr17-082048907-C-CAGGGAGAAGCCGGGGTCAGGGCCGTGGGCGGAGGGAGCAGCGGGGGCCAGGGCCGTGGGCGGCGGGAGAACCTGGGGTCAGGGCCGTGGGCGGAGGGAGCAGCGGGGGTCAGGGCCGTGGGTAG	chr17	82048907	C	CAGGGAGAAGCCGGGGTCAGGGCCGTGGGCGGAGGGAGCAGCGGGGGCCAGGGCCGTGGGCGGCGGGAGAACCTGGGGTCAGGGCCGTGGGCGGAGGGAGCAGCGGGGGTCAGGGCCGTGGGTAG	204905	VQSRTrancheINDEL95.00to96.00	0	none	3.6999999999999985e-5	0	130	3.6999999999999985e-5
chr17-082048907-C-CAGGGAGAAGCCGGGGTCAGGGCCGTGGGCGGAGGGAGCAGCGGGGGTCAGGGCCGTGGGTAG	chr17	82048907	C	CAGGGAGAAGCCGGGGTCAGGGCCGTGGGCGGAGGGAGCAGCGGGGGTCAGGGCCGTGGGTAG	204905	VQSRTrancheINDEL95.00to96.00	0.047879	afr	0.006524	0	130	0.047879
chr17-082048907-C-CAGGGAGAAGCCGGGGTCAGGGCCGTGGGCGGTGGGAGCAGCGGGGGTCAGGGCCGTGGGTAG	chr17	82048907	C	CAGGGAGAAGCCGGGGTCAGGGCCGTGGGCGGTGGGAGCAGCGGGGGTCAGGGCCGTGGGTAG	204905	VQSRTrancheINDEL95.00to96.00	0	none	0	0	130	1e-6
chr17-082048907-C-G	chr17	82048907	C	G	204905	VQSRTrancheINDEL95.00to96.00	0.029864	afr	9.160000000000004e-4	0	130	0.029864
chr17-082048907-C-T	chr17	82048907	C	T	204905	VQSRTrancheINDEL95.00to96.00	3.6e-7	nfe	0	0	130	1e-6
chr17-082048911-G-*	chr17	82048911	G	*	1388	PASS	0	none	2.9400000000000004e-4	1	130	2.9400000000000004e-4
chr17-082048911-G-C	chr17	82048911	G	C	1388	PASS	3.5e-7	nfe	0	0	130	1e-6
chr17-082048918-C-*	chr17	82048918	C	*	12344	VQSRTrancheINDEL99.50to99.90	0	none	2.7300000000000035e-4	1	130	2.7300000000000035e-4
chr17-082048918-C-CGGGGTCAGGGCCGTGGGCGGAGGGAGCAGCG	chr17	82048918	C	CGGGGTCAGGGCCGTGGGCGGAGGGAGCAGCG	12344	VQSRTrancheINDEL99.50to99.90	9.576e-5	sas	9e-6	0	130	9.576e-5
chr17-082048918-C-CGGGGTCAGGGCCGTGGGCGGAGGGAGCAGCGGGGGTCAGGGCCGTGGGCGGAGGGAGCAGCG	chr17	82048918	C	CGGGGTCAGGGCCGTGGGCGGAGGGAGCAGCGGGGGTCAGGGCCGTGGGCGGAGGGAGCAGCG	12344	VQSRTrancheINDEL99.50to99.90	0	none	3.6999999999999985e-5	0	130	3.6999999999999985e-5
chr17-082048918-C-CGGGGTCAGGGCCGTGGGTGGAGGGAGCAGCG	chr17	82048918	C	CGGGGTCAGGGCCGTGGGTGGAGGGAGCAGCG	12344	VQSRTrancheINDEL99.50to99.90	8.73e-6	nfe	0	0	130	8.73e-6
chr17-082048918-C-G	chr17	82048918	C	G	12344	VQSRTrancheINDEL99.50to99.90	2.721e-5	afr	0	0	130	2.721e-5
chr17-082048918-C-T	chr17	82048918	C	T	12344	VQSRTrancheINDEL99.50to99.90	7.575e-5	mid	0	0	130	7.575e-5
chr17-082048919-G-*	chr17	82048919	G	*	4465	PASS	0	none	1.47e-4	1	132	1.47e-4
chr17-082048919-G-A	chr17	82048919	G	A	4465	PASS	2.951e-5	nfe	2.2000000000000003e-5	0	132	2.951e-5
chr17-082048922-G-*	chr17	82048922	G	*	2746	PASS	0	none	1.47e-4	1	132	1.47e-4
chr17-082048922-G-A	chr17	82048922	G	A	2746	PASS	1.745e-4	mid	9e-6	0	132	1.745e-4
chr17-082048923-T-*	chr17	82048923	T	*	159	PASS	0	none	1.47e-4	1	132	1.47e-4
chr17-082048923-T-C	chr17	82048923	T	C	159	PASS	8.4e-7	nfe	0	0	132	1e-6
chr17-082048931-G-*	chr17	82048931	G	*	1262	PASS	0	none	1.47e-4	1	130	1.47e-4
chr17-082048931-G-A	chr17	82048931	G	A	1262	PASS	3.138e-5	sas	0	0	130	3.138e-5
chr17-082048934-GGCGGAGGGAGCAGCGGGGGTCAGGGCC-*	chr17	82048934	GGCGGAGGGAGCAGCGGGGGTCAGGGCC	*	6228.97	VQSRTrancheINDEL95.00to96.00	0	none	1.47e-4	1	132	1.47e-4
chr17-082048934-GGCGGAGGGAGCAGCGGGGGTCAGGGCC-G	chr17	82048934	GGCGGAGGGAGCAGCGGGGGTCAGGGCC	G	6228.97	VQSRTrancheINDEL95.00to96.00	1.834e-5	amr	9e-6	0	132	1.834e-5
chr17-082048934-GGCGGAGGGAGCAGCGGGGGTCAGGGCC-GGTGGAGGGAGCGGAGGGAGCAGCGGGGGTCAGGGCC	chr17	82048934	GGCGGAGGGAGCAGCGGGGGTCAGGGCC	GGTGGAGGGAGCGGAGGGAGCAGCGGGGGTCAGGGCC	6228.97	VQSRTrancheINDEL95.00to96.00	0	none	7.099999999999998e-5	0	132	7.099999999999998e-5
chr17-082048936-C-*	chr17	82048936	C	*	15825833	PASS	0	none	1.88e-4	1	134	1.88e-4
chr17-082048936-C-CAGCGGGGGTCAGGGCCGTGGGT	chr17	82048936	C	CAGCGGGGGTCAGGGCCGTGGGT	15825833	PASS	1.2079e-4	eas	7.099999999999998e-5	0	134	1.2079e-4
chr17-082048936-C-CGGAGGGAGCAGCGGGGGTCAGGGCCGTGGGTACAGGGAGAAGCCGGGGTCAGGGCCGTGGGT	chr17	82048936	C	CGGAGGGAGCAGCGGGGGTCAGGGCCGTGGGTACAGGGAGAAGCCGGGGTCAGGGCCGTGGGT	15825833	PASS	1.062e-4	amr	2.2000000000000003e-5	0	134	1.062e-4
chr17-082048936-C-CGGCGGGAGAACCTGGGGTCAGGGCCGTGGGTACAGGGAGAAGCCGGGGTCAGGGCCGTGGGT	chr17	82048936	C	CGGCGGGAGAACCTGGGGTCAGGGCCGTGGGTACAGGGAGAAGCCGGGGTCAGGGCCGTGGGT	15825833	PASS	8.2e-7	nfe	9e-6	0	134	9e-6
chr17-082048936-C-T	chr17	82048936	C	T	15825833	PASS	0.54403	nfe	0.443964	78	134	0.54403
chr17-082048949-G-*	chr17	82048949	G	*	274870	PASS	0	none	3.6999999999999985e-5	0	132	3.6999999999999985e-5
chr17-082048949-G-C	chr17	82048949	G	C	274870	PASS	0.013547	nfe	0.006732	2	132	0.013547
chr17-082048953-GT-*	chr17	82048953	GT	*	680.97	PASS	0	none	3.6999999999999985e-5	0	134	3.6999999999999985e-5
chr17-082048953-GT-G	chr17	82048953	GT	G	680.97	PASS	3.3e-7	nfe	0	1	134	1e-6
chr17-082048994-C-T	chr17	82048994	C	T	197878	PASS	0.0070561	nfe	0.004954	1	134	0.0070561
chr17-082049081-A-C	chr17	82049081	A	C	36018891	PASS	0.69911	nfe	0.6256010000000003	99	134	0.69911
chr17-082049082-T-C	chr17	82049082	T	C	279453	PASS	0.087103	afr	0.007483	1	134	0.087103
chr17-082049121-G-A	chr17	82049121	G	A	670412	PASS	1.32e-6	nfe	9e-6	0	134	9e-6
chr17-082049121-G-C	chr17	82049121	G	C	670412	PASS	0.16864	afr	0.018568	1	134	0.16864
chr17-082049142-T-C	chr17	82049142	T	C	29594968	PASS	0.78407	afr	0.6258440000000004	95	134	0.78407
chr17-082049174-G-C	chr17	82049174	G	C	532043	PASS	0.17722	afr	0.01732900000000001	1	134	0.17722
chr17-082049174-G-GC	chr17	82049174	G	GC	532043	PASS	0	none	0	0	134	1e-6
chr17-082049179-T-*	chr17	82049179	T	*	28667216	PASS	0	none	2.9400000000000004e-4	0	134	2.9400000000000004e-4
chr17-082049179-T-C	chr17	82049179	T	C	28667216	PASS	0.75947	afr	0.6184810000000002	96	134	0.75947
chr17-082049193-G-A	chr17	82049193	G	A	601	PASS	0	none	0	1	134	1e-6
chr17-082049204-T-C	chr17	82049204	T	C	30522723	PASS	0.74957	afr	0.6258710000000004	99	134	0.74957
chr17-082049212-C-G	chr17	82049212	C	G	30071991	PASS	0.74998	afr	0.6246260000000003	99	134	0.74998
chr17-082049367-C-T	chr17	82049367	C	T	214243	PASS	0.079335	afr	0.006809	1	134	0.079335
chr17-082049431-A-*	chr17	82049431	A	*	24232713	PASS	0	none	0	0	134	1e-6
chr17-082049431-A-G	chr17	82049431	A	G	24232713	PASS	0.55531	nfe	0.4759589999999994	80	134	0.55531
chr17-082049431-A-T	chr17	82049431	A	T	24232713	PASS	0	none	0	0	134	1e-6
chr17-082049448-C-T	chr17	82049448	C	T	4466082	PASS	0.1037	amr	0.08090300000000002	14	134	0.1037
chr17-082050011-A-G	chr17	82050011	A	G	39166519	PASS	0.67134	nfe	0.6038100000000007	98	134	0.67134
chr17-082050021-G-T	chr17	82050021	G	T	37463294	PASS	0.67142	nfe	0.60806	98	134	0.67142
chr17-082050142-A-G	chr17	82050142	A	G	14293365	PASS	0.65562	nfe	0.5993440000000007	98	134	0.65562
chr17-082050516-G-T	chr17	82050516	G	T	25349205	PASS	0.65067	nfe	0.5930110000000006	97	134	0.65067
chr17-082050781-G-A	chr17	82050781	G	A	89852	PASS	0.0064379	nfe	0.002165	1	134	0.0064379
chr17-082050800-A-C	chr17	82050800	A	C	38294867	PASS	0.9916	eas	0.9709470000000002	133	134	0.9916
chr17-082050870-G-C	chr17	82050870	G	C	141238	PASS	0.0083182	nfe	0.00588	1	134	0.0083182
chr17-082050918-C-G	chr17	82050918	C	G	117713	PASS	0.0091269	sas	0.006292	1	134	0.0091269
chr17-082051059-G-C	chr17	82051059	G	C	9323	PASS	0.0017815	nfe	6.800000000000003e-4	1	134	0.0017815
chr17-082051273-C-G	chr17	82051273	C	G	153	VQSRTrancheSNP99.80to99.90	1.5e-6	nfe	1.0799999999999996e-4	1	124	1.0799999999999996e-4
chr17-082051273-C-T	chr17	82051273	C	T	153	VQSRTrancheSNP99.80to99.90	1.5e-6	nfe	0	0	124	1.5e-6
chr17-082051278-A-AG	chr17	82051278	A	AG	354	VQSRTrancheINDEL99.50to99.90	2.95e-6	nfe	2.2000000000000003e-5	0	130	2.2000000000000003e-5
chr17-082051278-A-C	chr17	82051278	A	C	354	VQSRTrancheINDEL99.50to99.90	0	none	0	0	130	1e-6
chr17-082051278-A-G	chr17	82051278	A	G	354	VQSRTrancheINDEL99.50to99.90	0	none	0	0	130	1e-6
chr17-082051278-A-T	chr17	82051278	A	T	354	VQSRTrancheINDEL99.50to99.90	1.49e-6	nfe	1.6699999999999994e-4	1	130	1.6699999999999994e-4
chr17-082051280-T-*	chr17	82051280	T	*	7707526	PASS	0	none	2.09e-4	0	134	2.09e-4
chr17-082051280-T-A	chr17	82051280	T	A	7707526	PASS	2.95e-6	nfe	9e-6	0	134	9e-6
chr17-082051280-T-C	chr17	82051280	T	C	7707526	PASS	0.11988	afr	0.076989	14	134	0.11988
chr17-082051280-T-G	chr17	82051280	T	G	7707526	PASS	0.57058	nfe	0.4645989999999994	83	134	0.57058
chr17-082051444-TG-CG	chr17	82051444	TG	CG	117861	PASS	0	none	0.00999499999999998	3	90	0.00999499999999998
chr17-082051444-TG-T	chr17	82051444	TG	T	117861	PASS	0	none	0	0	90	1e-6
chr17-082051514-G-A	chr17	82051514	G	A	151	PASS	0	none	9e-6	0	20	9e-6
chr17-082051514-G-C	chr17	82051514	G	C	151	PASS	0	none	9e-6	0	20	9e-6
chr17-082051514-G-T	chr17	82051514	G	T	151	PASS	0	none	3.6999999999999985e-5	0	20	3.6999999999999985e-5
chr17-082051523-A-C	chr17	82051523	A	C	308	PASS	0	none	9e-6	0	14	9e-6
chr17-082051523-A-G	chr17	82051523	A	G	308	PASS	0	none	1.6699999999999994e-4	0	14	1.6699999999999994e-4
chr17-082051792-C-A	chr17	82051792	C	A	1436658	PASS	7.111e-5	amr	9e-6	0	0	7.111e-5
chr17-082051792-C-G	chr17	82051792	C	G	1436658	PASS	0.65238	nfe	0.25075999999999943	0	0	0.65238
chr17-082051859-C-*	chr17	82051859	C	*	76	VQSRTrancheINDEL95.00to96.00	0	none	9e-6	0	0	9e-6
chr17-082051859-C-CGG	chr17	82051859	C	CGG	76	VQSRTrancheINDEL95.00to96.00	0	none	9e-6	0	0	9e-6
chr17-082051859-C-T	chr17	82051859	C	T	76	VQSRTrancheINDEL95.00to96.00	0	none	0	0	0	1e-6
chr17-082051862-C-*	chr17	82051862	C	*	172	VQSRTrancheINDEL95.00to96.00	0	none	9e-6	0	0	9e-6
chr17-082051862-C-CT	chr17	82051862	C	CT	172	VQSRTrancheINDEL95.00to96.00	0	none	9e-6	0	0	9e-6
chr17-082051862-C-G	chr17	82051862	C	G	172	VQSRTrancheINDEL95.00to96.00	0	none	3.6999999999999985e-5	0	0	3.6999999999999985e-5
chr17-082051887-G-*	chr17	82051887	G	*	211	PASS	0	none	3.6999999999999985e-5	0	4	3.6999999999999985e-5
chr17-082051887-G-A	chr17	82051887	G	A	211	PASS	3.8e-7	nfe	1.0699999999999996e-4	0	4	1.0699999999999996e-4
chr17-082051999-C-T	chr17	82051999	C	T	684	PASS	7.3385e-4	nfe	3.6999999999999985e-5	0	2	7.3385e-4
chr17-082052973-GTT-G	chr17	82052973	GTT	G	42900.97	PASS	0.01127	nfe	0.005923	0	86	0.01127
chr17-082052976-GGTTGT-G	chr17	82052976	GGTTGT	G	42819.97	PASS	0.011973	nfe	0.005923	0	84	0.011973
chr17-082053111-G-A	chr17	82053111	G	A	537419	PASS	0.12581	afr	0.074224	14	132	0.12581
chr17-082053518-T-C	chr17	82053518	T	C	461893	PASS	0.16378	afr	0.04275800000000002	4	134	0.16378
chr17-082053558-T-C	chr17	82053558	T	C	3910144	PASS	0.53808	nfe	0.40989399999999954	79	134	0.53808
chr17-082054099-G-A	chr17	82054099	G	A	1704817	PASS	0.11971	afr	0.082002	14	134	0.11971
chr17-082054274-G-A	chr17	82054274	G	A	505	PASS	2.031e-5	nfe	0	1	134	2.031e-5
chr17-082054361-T-C	chr17	82054361	T	C	42404	PASS	0.0039715	nfe	0.002339	1	134	0.0039715
chr17-082054573-G-A	chr17	82054573	G	A	2927026	PASS	0.12837	afr	0.08551500000000001	14	134	0.12837
chr17-082054893-G-A	chr17	82054893	G	A	3297459	PASS	0.13081	afr	0.08540800000000001	14	134	0.13081
chr17-082055121-A-G	chr17	82055121	A	G	3582464	PASS	0.12044	afr	0.082833	14	134	0.12044
chr17-082055188-C-G	chr17	82055188	C	G	629087	PASS	0.13484	afr	0.01422299999999998	1	134	0.13484
chr17-082055359-A-G	chr17	82055359	A	G	35946387	PASS	0.99058	eas	0.9481840000000008	130	134	0.99058
chr17-082055612-C-A	chr17	82055612	C	A	152740	PASS	0	none	0	0	134	1e-6
chr17-082055612-C-T	chr17	82055612	C	T	152740	PASS	0.073324	afr	0.005802	1	134	0.073324
chr17-082055714-T-A	chr17	82055714	T	A	43700	PASS	0.056509	nfe	0.01305499999999998	6	22	0.056509
chr17-082055714-T-C	chr17	82055714	T	C	43700	PASS	0.028459	amr	0.004021	0	22	0.028459
chr17-082055719-G-A	chr17	82055719	G	A	40873	VQSRTrancheSNP99.70to99.80	2.134e-4	nfe	6.999999999999998e-5	0	30	2.134e-4
chr17-082055719-G-C	chr17	82055719	G	C	40873	VQSRTrancheSNP99.70to99.80	0.039564	amr	0.01460299999999999	4	30	0.039564
chr17-082055725-G-C	chr17	82055725	G	C	15365	PASS	0.0070567	nfe	0.006945	2	30	0.0070567
chr17-082055725-G-T	chr17	82055725	G	T	15365	PASS	0	none	9e-6	0	30	9e-6
chr17-082055793-C-T	chr17	82055793	C	T	1489	PASS	6.294e-5	nfe	0	1	134	6.294e-5
chr17-082055864-G-T	chr17	82055864	G	T	3034	PASS	2.21e-5	nfe	9e-6	1	134	2.21e-5
chr17-082056042-C-T	chr17	82056042	C	T	1176731	PASS	0.032193	nfe	0.02369700000000002	3	134	0.032193
chr17-082056396-G-GC	chr17	82056396	G	GC	6384946.97	PASS	5.31e-6	nfe	0	0	134	5.31e-6
chr17-082056396-G-GCC	chr17	82056396	G	GCC	6384946.97	PASS	0.10689	amr	0.083289	14	134	0.10689
chr17-082056985-T-G	chr17	82056985	T	G	35567895	PASS	0.79408	afr	0.6042710000000008	97	134	0.79408
chr17-082057009-T-C	chr17	82057009	T	C	409300	PASS	0.011234	nfe	0.007586	4	134	0.011234
chr17-082057009-T-G	chr17	82057009	T	G	409300	PASS	5.76e-6	nfe	0	0	134	5.76e-6
chr17-082057217-C-T	chr17	82057217	C	T	212236	PASS	0.010291	nfe	0.006758	1	134	0.010291
chr17-082057228-C-T	chr17	82057228	C	T	53726	PASS	0.024089	sas	0.00130199999999999	1	134	0.024089
chr17-082057614-C-T	chr17	82057614	C	T	1440	PASS	6.504e-5	nfe	1.6699999999999994e-4	0	2	1.6699999999999994e-4
chr17-082057842-G-A	chr17	82057842	G	A	2388959	PASS	1.147e-5	nfe	0	0	102	1.147e-5
chr17-082057842-G-C	chr17	82057842	G	C	2388959	PASS	0.61993	nfe	0.46700499999999945	74	102	0.61993
chr17-082057842-G-T	chr17	82057842	G	T	2388959	PASS	6.0414e-4	afr	7.099999999999998e-5	0	102	6.0414e-4
chr17-082058576-C-A	chr17	82058576	C	A	14498444	PASS	0.99094	eas	0.8960790000000006	128	134	0.99094
chr17-082059270-TG-GG	chr17	82059270	TG	GG	1152800	PASS	0	none	9e-6	0	0	9e-6
chr17-082059270-TG-T	chr17	82059270	TG	T	1152800	PASS	0	none	0	0	0	1e-6
chr17-082059270-TG-TGG	chr17	82059270	TG	TGG	1152800	PASS	0	none	0.3320639999999998	0	0	0.3320639999999998
chr17-082059270-TG-TGGG	chr17	82059270	TG	TGGG	1152800	PASS	0	none	7.010000000000006e-4	0	0	7.010000000000006e-4
chr17-082059341-G-A	chr17	82059341	G	A	3608	PASS	0.00357	nfe	8.180000000000003e-4	0	0	0.00357
chr17-082059847-G-A	chr17	82059847	G	A	336443	PASS	0.032101	nfe	0.01735500000000001	2	134	0.032101
chr17-082059973-G-C	chr17	82059973	G	C	534	PASS	7.281e-5	amr	0	1	134	7.281e-5
chr17-082060022-G-A	chr17	82060022	G	A	207992	PASS	0.012796	nfe	0.005905	1	134	0.012796
chr17-082060026-C-T	chr17	82060026	C	T	879997	PASS	0.097808	amr	0.027593	3	134	0.097808
chr17-082060160-G-A	chr17	82060160	G	A	232639	PASS	0.019567	nfe	0.01071199999999998	2	134	0.019567
chr17-082060205-C-T	chr17	82060205	C	T	1377796	PASS	0.33105	afr	0.058675	4	134	0.33105
chr17-082060209-TGTGA-*	chr17	82060209	TGTGA	*	1369106.97	PASS	0	none	5.2999999999999994e-5	0	134	5.2999999999999994e-5
chr17-082060209-TGTGA-T	chr17	82060209	TGTGA	T	1369106.97	PASS	0.33695	afr	0.05843400000000001	4	134	0.33695
chr17-082060209-TGTGA-TA	chr17	82060209	TGTGA	TA	1369106.97	PASS	0	none	0	0	134	1e-6
chr17-082060210-GT-*	chr17	82060210	GT	*	362	PASS	0	none	0.058461	4	134	0.058461
chr17-082060210-GT-G	chr17	82060210	GT	G	362	PASS	3.968e-4	afr	9e-6	0	134	3.968e-4
chr17-082060210-GT-TT	chr17	82060210	GT	TT	362	PASS	0	none	0	0	134	1e-6
chr17-082060211-TGA-*	chr17	82060211	TGA	*	2459.97	PASS	0	none	0.058514	4	134	0.058514
chr17-082060211-TGA-T	chr17	82060211	TGA	T	2459.97	PASS	6.954e-5	afr	5.2999999999999994e-5	0	134	6.954e-5
chr17-082060213-AG-*	chr17	82060213	AG	*	179330.97	PASS	0	none	0.058568	4	134	0.058568
chr17-082060213-AG-A	chr17	82060213	AG	A	179330.97	PASS	0	none	0	0	134	1e-6
chr17-082060213-AG-AGGAGTGCCGCTGCTG	chr17	82060213	AG	AGGAGTGCCGCTGCTG	179330.97	PASS	0	none	0.005622	0	134	0.005622
chr17-082060838-C-T	chr17	82060838	C	T	23057733	PASS	0.55271	nfe	0.450319	84	134	0.55271
chr17-082061331-G-C	chr17	82061331	G	C	2580890	PASS	0.09842	amr	0.068469	9	134	0.09842
chr17-082061429-A-T	chr17	82061429	A	T	446130	PASS	0.1372	afr	0.01427599999999999	1	134	0.1372
chr17-082061969-G-A	chr17	82061969	G	A	79866	PASS	0.015183	afr	0.002265	1	134	0.015183
chr17-082062027-G-*	chr17	82062027	G	*	140198	PASS	0	none	0	0	134	1e-6
chr17-082062027-G-A	chr17	82062027	G	A	140198	PASS	0.080191	afr	0.006783	1	134	0.080191
chr17-082062027-G-C	chr17	82062027	G	C	140198	PASS	0	none	9e-6	0	134	9e-6
chr17-082062936-C-T	chr17	82062936	C	T	2288477	PASS	0.23015	afr	0.068898	5	134	0.23015
chr17-082063029-CAAGCCCCA-C	chr17	82063029	CAAGCCCCA	C	194551.97	PASS	0.080832	afr	0.006706	1	134	0.080832
chr17-082063098-C-T	chr17	82063098	C	T	2588749	PASS	0.20697	nfe	0.13535500000000003	27	134	0.20697
chr17-082063101-G-A	chr17	82063101	G	A	121393	PASS	0.081738	afr	0.006706	1	134	0.081738
chr17-082063118-T-A	chr17	82063118	T	A	762	PASS	9.4e-7	nfe	9e-6	1	134	9e-6
chr17-082064391-C-T	chr17	82064391	C	T	6964841	PASS	0.5982	nfe	0.5121540000000007	88	134	0.5982
chr17-082064778-A-AT	chr17	82064778	A	AT	317616.97	PASS	0.019166	sas	0.01076399999999998	6	134	0.019166
chr17-082064780-C-CG	chr17	82064780	C	CG	17861664	PASS	0.79835	afr	0.6145290000000001	93	134	0.79835
chr17-082064780-C-G	chr17	82064780	C	G	17861664	PASS	0.018136	sas	0.01076399999999998	6	134	0.018136
chr17-082064780-C-T	chr17	82064780	C	T	17861664	PASS	0	none	0	0	134	1e-6
chr17-082064784-A-C	chr17	82064784	A	C	191164	PASS	0.010795	mid	0.006318	1	134	0.010795
chr17-082065012-C-T	chr17	82065012	C	T	1245	PASS	1.185e-4	afr	0	1	134	1.185e-4
chr17-082065147-C-T	chr17	82065147	C	T	1838757	PASS	0.41857	afr	0.08409400000000002	7	134	0.41857
chr17-082065174-T-C	chr17	82065174	T	C	977427	PASS	0.10801	sas	0.05744500000000002	6	134	0.10801
chr17-082065399-G-T	chr17	82065399	G	T	282922	PASS	0.23629	afr	0.060929	5	74	0.23629
chr17-082065426-T-G	chr17	82065426	T	G	414	PASS	1.815e-4	nfe	4.710000000000004e-4	1	38	4.710000000000004e-4
chr17-082065499-C-T	chr17	82065499	C	T	10691	PASS	0.032066	eas	0.003968	0	2	0.032066
chr17-082079001-A-G	chr17	82079001	A	G	33707157	PASS	0.74983	nfe	0.6744670000000006	102	134	0.74983
chr17-082079002-T-C	chr17	82079002	T	C	1358548	PASS	0.043342	nfe	0.026055	3	134	0.043342
chr17-082079315-A-G	chr17	82079315	A	G	29043899	PASS	0.46218	amr	0.226853	27	134	0.46218
chr17-082079684-CTTT-C	chr17	82079684	CTTT	C	806779.97	ExcessHet	9.2e-7	nfe	0	0	102	1e-6
chr17-082079684-CTTT-CT	chr17	82079684	CTTT	CT	806779.97	ExcessHet	0	none	0.00105899999999999	0	102	0.00105899999999999
chr17-082079684-CTTT-CTT	chr17	82079684	CTTT	CTT	806779.97	ExcessHet	0	none	0.245524	25	102	0.245524
chr17-082079684-CTTT-CTTTT	chr17	82079684	CTTT	CTTTT	806779.97	ExcessHet	0	none	0.06891800000000002	8	102	0.06891800000000002
chr17-082079684-CTTT-CTTTTT	chr17	82079684	CTTT	CTTTTT	806779.97	ExcessHet	0	none	1.0799999999999996e-4	0	102	1.0799999999999996e-4
chr17-082080007-C-A	chr17	82080007	C	A	524298	PASS	0	none	0	0	134	1e-6
chr17-082080007-C-T	chr17	82080007	C	T	524298	PASS	0.089769	afr	0.018911	1	134	0.089769
chr17-082080339-C-G	chr17	82080339	C	G	4783976	PASS	2.122e-5	nfe	0	0	134	2.122e-5
chr17-082080339-C-T	chr17	82080339	C	T	4783976	PASS	0.10974	mid	0.05103100000000001	4	134	0.10974
chr17-082081076-T-G	chr17	82081076	T	G	54975109	PASS	0.78683	afr	0.7028160000000006	104	134	0.78683
chr17-082081152-A-G	chr17	82081152	A	G	64617010	PASS	0.79345	afr	0.7046040000000007	104	134	0.79345
chr17-082081431-G-A	chr17	82081431	G	A	12406	PASS	1.0494e-4	nfe	1.0799999999999996e-4	1	134	1.0799999999999996e-4
chr17-082081544-A-C	chr17	82081544	A	C	4344966	PASS	0.070682	nfe	0.049268	13	134	0.070682
chr17-082081589-G-*	chr17	82081589	G	*	966112	PASS	0	none	9e-6	0	134	9e-6
chr17-082081589-G-A	chr17	82081589	G	A	966112	PASS	0.012688	mid	0.00953699999999999	1	134	0.012688
chr17-082081605-G-A	chr17	82081605	G	A	45657933	PASS	0.53662	nfe	0.4229529999999997	74	134	0.53662
chr17-082081633-C-T	chr17	82081633	C	T	298564	PASS	0.0061744	nfe	0.003119	1	134	0.0061744
chr17-082081634-G-A	chr17	82081634	G	A	92992	PASS	0.0018968	nfe	6.570000000000002e-4	1	134	0.0018968
chr17-082081884-CGGGGTGGGGAGTGGCCACTGGGAGAGGGTGGGGTGGGCAGGGCTGCGGGGAGAAGGTG-*	chr17	82081884	CGGGGTGGGGAGTGGCCACTGGGAGAGGGTGGGGTGGGCAGGGCTGCGGGGAGAAGGTG	*	16099598.97	VQSRTrancheINDEL99.00to99.50	0	none	0	0	114	1e-6
chr17-082081884-CGGGGTGGGGAGTGGCCACTGGGAGAGGGTGGGGTGGGCAGGGCTGCGGGGAGAAGGTG-C	chr17	82081884	CGGGGTGGGGAGTGGCCACTGGGAGAGGGTGGGGTGGGCAGGGCTGCGGGGAGAAGGTG	C	16099598.97	VQSRTrancheINDEL99.00to99.50	0.57028	nfe	0.43096599999999985	78	114	0.57028
chr17-082081888-GT-*	chr17	82081888	GT	*	3208.97	VQSRTrancheINDEL99.00to99.50	0	none	0.4311999999999998	78	134	0.4311999999999998
chr17-082081888-GT-G	chr17	82081888	GT	G	3208.97	VQSRTrancheINDEL99.00to99.50	0	none	0	0	134	1e-6
chr17-082081889-TGGGGAGTGGCCACTGGGAGAGGGTGGGGTGGGCAGGGCTGCGGGGAGAAGGTG-*	chr17	82081889	TGGGGAGTGGCCACTGGGAGAGGGTGGGGTGGGCAGGGCTGCGGGGAGAAGGTG	*	1493.97	VQSRTrancheINDEL97.00to99.00	0	none	0.43099299999999985	78	114	0.43099299999999985
chr17-082081889-TGGGGAGTGGCCACTGGGAGAGGGTGGGGTGGGCAGGGCTGCGGGGAGAAGGTG-T	chr17	82081889	TGGGGAGTGGCCACTGGGAGAGGGTGGGGTGGGCAGGGCTGCGGGGAGAAGGTG	T	1493.97	VQSRTrancheINDEL97.00to99.00	2.1347e-4	nfe	0	0	114	2.1347e-4
chr17-082081890-GGGGAGTGGCCACTGGGAGAGGGTGGGGTGGGCAGGGCTGCGGGGAGAAGGTGGGGGT-*	chr17	82081890	GGGGAGTGGCCACTGGGAGAGGGTGGGGTGGGCAGGGCTGCGGGGAGAAGGTGGGGGT	*	3197.97	VQSRTrancheINDEL97.00to99.00	0	none	0.4311999999999998	78	134	0.4311999999999998
chr17-082081890-GGGGAGTGGCCACTGGGAGAGGGTGGGGTGGGCAGGGCTGCGGGGAGAAGGTGGGGGT-G	chr17	82081890	GGGGAGTGGCCACTGGGAGAGGGTGGGGTGGGCAGGGCTGCGGGGAGAAGGTGGGGGT	G	3197.97	VQSRTrancheINDEL97.00to99.00	0	none	0	0	134	1e-6
chr17-082081900-C-*	chr17	82081900	C	*	547	VQSRTrancheSNP99.80to99.90	0	none	0.43106299999999986	78	120	0.43106299999999986
chr17-082081900-C-T	chr17	82081900	C	T	547	VQSRTrancheSNP99.80to99.90	2.5427e-4	nfe	0	0	120	2.5427e-4
chr17-082081913-T-*	chr17	82081913	T	*	5641	VQSRTrancheSNP99.70to99.80	0	none	0.43099299999999985	78	114	0.43099299999999985
chr17-082081913-T-C	chr17	82081913	T	C	5641	VQSRTrancheSNP99.70to99.80	0.010886	sas	8.9e-5	0	114	0.010886
chr17-082081913-T-G	chr17	82081913	T	G	5641	VQSRTrancheSNP99.70to99.80	2.7075e-4	nfe	0	0	114	2.7075e-4
chr17-082081914-GGGGTGGGCAGGGCTGCGGGGAGAAGGTGGGGGTGGGGAGTGGCCACTGGGAGAGGGCA-*	chr17	82081914	GGGGTGGGCAGGGCTGCGGGGAGAAGGTGGGGGTGGGGAGTGGCCACTGGGAGAGGGCA	*	7388	VQSRTrancheINDEL99.00to99.50	0	none	0.4312269999999998	78	134	0.4312269999999998
chr17-082081914-GGGGTGGGCAGGGCTGCGGGGAGAAGGTGGGGGTGGGGAGTGGCCACTGGGAGAGGGCA-AGGGTGGGCAGGGCTGCGGGGAGAAGGTGGGGGTGGGGAGTGGCCACTGGGAGAGGGCA	chr17	82081914	GGGGTGGGCAGGGCTGCGGGGAGAAGGTGGGGGTGGGGAGTGGCCACTGGGAGAGGGCA	AGGGTGGGCAGGGCTGCGGGGAGAAGGTGGGGGTGGGGAGTGGCCACTGGGAGAGGGCA	7388	VQSRTrancheINDEL99.00to99.50	0	none	8.9e-5	0	134	8.9e-5
chr17-082081914-GGGGTGGGCAGGGCTGCGGGGAGAAGGTGGGGGTGGGGAGTGGCCACTGGGAGAGGGCA-G	chr17	82081914	GGGGTGGGCAGGGCTGCGGGGAGAAGGTGGGGGTGGGGAGTGGCCACTGGGAGAGGGCA	G	7388	VQSRTrancheINDEL99.00to99.50	2.5553e-4	mid	0	0	134	2.5553e-4
chr17-082081927-C-*	chr17	82081927	C	*	2922	VQSRTrancheSNP99.80to99.90	0	none	0.4310129999999998	78	114	0.4310129999999998
chr17-082081927-C-T	chr17	82081927	C	T	2922	VQSRTrancheSNP99.80to99.90	5.501e-5	nfe	2.2000000000000003e-5	0	114	5.501e-5
chr17-082081928-T-*	chr17	82081928	T	*	2925	VQSRTrancheSNP99.80to99.90	0	none	0.4310129999999998	78	114	0.4310129999999998
chr17-082081928-T-C	chr17	82081928	T	C	2925	VQSRTrancheSNP99.80to99.90	5.404e-5	nfe	2.2000000000000003e-5	0	114	5.404e-5
chr17-082081930-C-*	chr17	82081930	C	*	8416	VQSRTrancheSNP99.70to99.80	0	none	0.4310129999999998	78	114	0.4310129999999998
chr17-082081930-C-A	chr17	82081930	C	A	8416	VQSRTrancheSNP99.70to99.80	1.0535e-4	nfe	2.2000000000000003e-5	0	114	1.0535e-4
chr17-082081930-C-T	chr17	82081930	C	T	8416	VQSRTrancheSNP99.70to99.80	1.4384e-4	afr	2.2000000000000003e-5	0	114	1.4384e-4
chr17-082081938-A-*	chr17	82081938	A	*	3000	VQSRTrancheSNP99.70to99.80	0	none	0.43100499999999986	78	114	0.43100499999999986
chr17-082081938-A-C	chr17	82081938	A	C	3000	VQSRTrancheSNP99.70to99.80	0	none	0	0	114	1e-6
chr17-082081938-A-G	chr17	82081938	A	G	3000	VQSRTrancheSNP99.70to99.80	6.906e-5	nfe	2.2000000000000003e-5	0	114	6.906e-5
chr17-082082158-A-G	chr17	82082158	A	G	1400505	PASS	0.070608	afr	0.01464399999999999	1	134	0.070608
chr17-082082170-C-T	chr17	82082170	C	T	380955	PASS	0.078	afr	0.006525	1	134	0.078
chr17-082082172-C-G	chr17	82082172	C	G	1426030	PASS	0.070179	afr	0.01448599999999999	1	134	0.070179
chr17-082082574-C-T	chr17	82082574	C	T	305664	PASS	0.007	nfe	0.003753	1	134	0.007
chr17-082082731-T-C	chr17	82082731	T	C	67165017	PASS	0.77725	nfe	0.7171410000000003	103	134	0.77725
chr17-082082763-G-A	chr17	82082763	G	A	36441551	PASS	0.53945	nfe	0.4237919999999997	73	134	0.53945
chr17-082083522-G-A	chr17	82083522	G	A	1108681	PASS	0.011651	nfe	0.00849599999999998	1	134	0.011651
chr17-082083590-G-A	chr17	82083590	G	A	15047849	PASS	0.16335	nfe	0.10559400000000002	24	134	0.16335
chr17-082084916-C-T	chr17	82084916	C	T	2673061	PASS	0.078562	sas	0.03391600000000001	6	134	0.078562
chr17-082085168-C-G	chr17	82085168	C	G	12674615	PASS	0.21653	mid	0.14695300000000003	20	134	0.21653
chr17-082085176-G-A	chr17	82085176	G	A	1854	PASS	0	none	0	1	134	1e-6
chr17-082085473-C-T	chr17	82085473	C	T	43810705	PASS	0.54619	nfe	0.46562699999999935	75	134	0.54619
chr17-082085558-C-T	chr17	82085558	C	T	11449	PASS	1.9604e-4	nfe	3.6999999999999985e-5	1	134	1.9604e-4
chr17-082085863-A-G	chr17	82085863	A	G	11549351	PASS	0.33705	nfe	0.2683539999999997	46	134	0.33705
chr17-082086202-G-A	chr17	82086202	G	A	10923709	PASS	0.21188	nfe	0.165881	29	134	0.21188
chr17-082086335-G-A	chr17	82086335	G	A	12334852	PASS	0.20004	nfe	0.14671	29	134	0.20004
chr17-082086539-C-A	chr17	82086539	C	A	11095	PASS	7.2e-7	nfe	5.2999999999999994e-5	1	134	5.2999999999999994e-5
chr17-082086901-C-T	chr17	82086901	C	T	2669	PASS	3.4311e-4	nfe	3.6999999999999985e-5	1	134	3.4311e-4
chr17-082087171-G-A	chr17	82087171	G	A	830669	PASS	0	none	0	0	134	1e-6
chr17-082087171-G-C	chr17	82087171	G	C	830669	PASS	0.020051	mid	0.00833999999999999	1	134	0.020051
chr17-082087210-G-C	chr17	82087210	G	C	16690234	PASS	0.41758	amr	0.208325	22	134	0.41758
chr17-082087271-G-A	chr17	82087271	G	A	12264148	PASS	0.21185	nfe	0.166985	29	134	0.21185
chr17-082087300-T-TGGGCTG	chr17	82087300	T	TGGGCTG	141468.97	PASS	0.0021656	nfe	0.00166899999999999	1	128	0.0021656
chr17-082087905-G-A	chr17	82087905	G	A	392974	PASS	0.0072499	nfe	0.00322	2	134	0.0072499
chr17-082088005-C-T	chr17	82088005	C	T	349217	PASS	0.0041776	nfe	0.002841	1	134	0.0041776
chr17-082089101-G-A	chr17	82089101	G	A	1122	PASS	8.6e-7	nfe	0	1	134	1e-6
chr17-082089488-G-A	chr17	82089488	G	A	695	PASS	2.64e-6	nfe	0	1	134	2.64e-6
chr17-082089765-C-T	chr17	82089765	C	T	2771313	PASS	0.16479	sas	0.05282100000000001	7	134	0.16479
chr17-082089771-G-A	chr17	82089771	G	A	392258	PASS	0.12014	eas	0.00797599999999998	1	134	0.12014
chr17-082090241-C-T	chr17	82090241	C	T	608	PASS	2.565e-5	sas	0	1	134	2.565e-5
chr17-082090283-C-T	chr17	82090283	C	T	1448522	PASS	0.083804	nfe	0.04651900000000002	15	134	0.083804
chr17-082090395-G-A	chr17	82090395	G	A	36302	PASS	0.0016333	nfe	7.040000000000005e-4	2	134	0.0016333
chr17-082090623-G-A	chr17	82090623	G	A	650522	PASS	0.014282	nfe	0.00904199999999999	1	134	0.014282
chr17-082090958-G-A	chr17	82090958	G	A	1401	PASS	3.1e-6	nfe	0	1	134	3.1e-6
chr17-082091085-C-T	chr17	82091085	C	T	1458762	PASS	0.086803	sas	0.01922800000000001	1	134	0.086803
chr17-082091780-A-G	chr17	82091780	A	G	210045	PASS	0.010401	nfe	0.00699	1	134	0.010401
chr17-082092396-G-A	chr17	82092396	G	A	24319019	PASS	0.64641	afr	0.4823699999999994	76	134	0.64641
chr17-082092433-C-A	chr17	82092433	C	A	199563	PASS	0.0070709	nfe	0.003271	2	134	0.0070709
chr17-082092678-CGGGG-*	chr17	82092678	CGGGG	*	66341557	PASS	0	none	9e-6	0	118	9e-6
chr17-082092678-CGGGG-C	chr17	82092678	CGGGG	C	66341557	PASS	9e-7	nfe	0	0	118	1e-6
chr17-082092678-CGGGG-CG	chr17	82092678	CGGGG	CG	66341557	PASS	0	none	0.051356	5	118	0.051356
chr17-082092678-CGGGG-CGG	chr17	82092678	CGGGG	CGG	66341557	PASS	0	none	0.866658	104	118	0.866658
chr17-082092678-CGGGG-CGGG	chr17	82092678	CGGGG	CGGG	66341557	PASS	0	none	0.06413100000000002	9	118	0.06413100000000002
chr17-082092678-CGGGG-GGGGG	chr17	82092678	CGGGG	GGGGG	66341557	PASS	0	none	0.002589	0	118	0.002589
chr17-082092680-G-*	chr17	82092680	G	*	734	PASS	0	none	0.9581330000000003	127	130	0.9581330000000003
chr17-082092680-G-C	chr17	82092680	G	C	734	PASS	0	none	9e-6	0	130	9e-6
chr17-082092681-G-*	chr17	82092681	G	*	4698	PASS	0	none	0.1029	20	64	0.1029
chr17-082092681-G-A	chr17	82092681	G	A	4698	PASS	0.0013361	eas	2.2000000000000003e-5	0	64	0.0013361
chr17-082092681-G-C	chr17	82092681	G	C	4698	PASS	1.0842e-4	nfe	2.2000000000000003e-5	0	64	1.0842e-4
chr17-082093062-C-T	chr17	82093062	C	T	727478	PASS	0.12589	afr	0.01000699999999998	1	134	0.12589
chr17-082093128-G-A	chr17	82093128	G	A	1734851	PASS	0.026352	nfe	0.01806700000000001	6	134	0.026352
chr17-082093307-AT-A	chr17	82093307	AT	A	57140204	PASS	0	none	0	0	134	1e-6
chr17-082093307-AT-GT	chr17	82093307	AT	GT	57140204	PASS	0	none	0.4825049999999994	82	134	0.4825049999999994
chr17-082093865-G-T	chr17	82093865	G	T	495101	PASS	0.01066	nfe	0.00836599999999999	2	134	0.01066
chr17-082094026-G-A	chr17	82094026	G	A	542	PASS	1.848e-5	amr	2.2000000000000003e-5	1	132	2.2000000000000003e-5
chr17-082094197-A-G	chr17	82094197	A	G	3337299	PASS	0.5472	nfe	0.3573859999999999	7	10	0.5472
chr17-082094266-C-G	chr17	82094266	C	G	35483	PASS	0	none	0	0	0	1e-6
chr17-082094266-C-T	chr17	82094266	C	T	35483	PASS	0.011348	sas	0.005166	0	0	0.011348
chr17-082095290-C-T	chr17	82095290	C	T	23514800	PASS	0.32973	nfe	0.247843	45	134	0.32973
chr17-082095575-ACT-A	chr17	82095575	ACT	A	404438.97	PASS	0.063181	afr	0.00990199999999998	1	134	0.063181
chr17-082095590-T-C	chr17	82095590	T	C	5417374	PASS	0.13165	nfe	0.10833400000000004	21	134	0.13165
chr17-082096465-C-T	chr17	82096465	C	T	416678	PASS	0.0073386	nfe	0.0048	2	134	0.0073386
chr17-082096499-C-A	chr17	82096499	C	A	16975946	PASS	0.32903	nfe	0.248436	45	134	0.32903
chr17-082096736-T-C	chr17	82096736	T	C	18842	PASS	7.46e-6	sas	9e-6	0	88	9e-6
chr17-082096736-T-G	chr17	82096736	T	G	18842	PASS	0.009671	afr	0.00117899999999999	0	88	0.009671
chr17-082096793-C-A	chr17	82096793	C	A	24074	PASS	0.0031831	nfe	0.00154199999999999	0	32	0.0031831
chr17-082098190-A-*	chr17	82098190	A	*	1060237	PASS	0	none	6.999999999999998e-5	0	4	6.999999999999998e-5
chr17-082098190-A-G	chr17	82098190	A	G	1060237	PASS	0.30873	nfe	0.08489300000000001	0	4	0.30873
chr17-082098210-C-A	chr17	82098210	C	A	92	PASS	0	none	9e-6	0	4	9e-6
chr17-082098210-C-T	chr17	82098210	C	T	92	PASS	0	none	9e-6	0	4	9e-6
chr17-082098350-C-T	chr17	82098350	C	T	717	PASS	0	none	2.2000000000000003e-5	0	2	2.2000000000000003e-5
chr17-082098415-T-*	chr17	82098415	T	*	290	PASS	0	none	0	0	0	1e-6
chr17-082098415-T-G	chr17	82098415	T	G	290	PASS	7.5804e-4	nfe	2.2899999999999996e-4	0	0	7.5804e-4
chr17-082098431-TG-*	chr17	82098431	TG	*	116775	PASS	0	none	0	0	0	1e-6
chr17-082098431-TG-GG	chr17	82098431	TG	GG	116775	PASS	0	none	0	0	0	1e-6
chr17-082098431-TG-T	chr17	82098431	TG	T	116775	PASS	3.0559e-4	nfe	1.6699999999999994e-4	0	0	3.0559e-4
chr17-082098431-TG-TGG	chr17	82098431	TG	TGG	116775	PASS	0	none	0.03419000000000001	0	0	0.03419000000000001
chr17-082098431-TG-TGGG	chr17	82098431	TG	TGGG	116775	PASS	0	none	2.2000000000000003e-5	0	0	2.2000000000000003e-5
chr17-082101456-A-C	chr17	82101456	A	C	4117776	PASS	0.60411	afr	0.44778	82	132	0.60411
chr17-082101456-A-T	chr17	82101456	A	T	4117776	PASS	0	none	0	0	132	1e-6
chr17-082101469-G-A	chr17	82101469	G	A	48717	PASS	0.0076765	nfe	0.003752	2	128	0.0076765
chr17-082101611-C-T	chr17	82101611	C	T	3064888	PASS	0.28145	afr	0.205198	31	134	0.28145
chr17-082101654-CT-C	chr17	82101654	CT	C	1213251.97	PASS	0.10784	afr	0.03663	7	134	0.10784
chr17-082101656-T-G	chr17	82101656	T	G	1216471	PASS	0.10906	afr	0.03663	7	134	0.10906
chr17-082101664-CG-C	chr17	82101664	CG	C	756	VQSRTrancheINDEL95.00to96.00	3.339e-5	nfe	0	0	134	3.339e-5
chr17-082101664-CG-TG	chr17	82101664	CG	TG	756	VQSRTrancheINDEL95.00to96.00	0	none	0	1	134	1e-6
chr17-082101720-T-C	chr17	82101720	T	C	13136293	PASS	0.56714	afr	0.46511299999999933	75	134	0.56714
chr17-082101814-G-A	chr17	82101814	G	A	713653	PASS	0.050637	nfe	0.03064600000000002	4	134	0.050637
chr17-082101817-T-G	chr17	82101817	T	G	37673	PASS	0.0035249	nfe	0.00154599999999999	2	134	0.0035249
chr17-082101882-G-A	chr17	82101882	G	A	8942184	PASS	0.58547	afr	0.46292199999999933	75	134	0.58547
chr17-082101882-G-C	chr17	82101882	G	C	8942184	PASS	0	none	0	0	134	1e-6
chr17-082101883-A-G	chr17	82101883	A	G	109822	PASS	0.0094614	sas	0.004928	2	134	0.0094614
chr17-082101974-G-*	chr17	82101974	G	*	388708	PASS	0	none	5.2999999999999994e-5	0	134	5.2999999999999994e-5
chr17-082101974-G-A	chr17	82101974	G	A	388708	PASS	0.065426	sas	0.027407	7	134	0.065426
chr17-082102015-C-T	chr17	82102015	C	T	5452058	PASS	0.54225	afr	0.42592799999999975	75	134	0.54225
chr17-082104753-A-C	chr17	82104753	A	C	96	PASS	0	none	2.2000000000000003e-5	0	0	2.2000000000000003e-5
chr17-082104763-T-A	chr17	82104763	T	A	40	PASS	0	none	9e-6	0	0	9e-6
chr17-082104774-C-CA	chr17	82104774	C	CA	105	PASS	0	none	9e-6	0	0	9e-6
chr17-082104774-C-T	chr17	82104774	C	T	105	PASS	0	none	9e-6	0	0	9e-6
chr17-082104775-G-GA	chr17	82104775	G	GA	50.97	PASS	0	none	9e-6	0	0	9e-6
chr17-082104782-A-G	chr17	82104782	A	G	44761	PASS	0.093904	nfe	0.02155400000000001	0	0	0.093904
chr17-082104785-C-A	chr17	82104785	C	A	60	PASS	0	none	9e-6	0	0	9e-6
chr17-082104786-A-G	chr17	82104786	A	G	44793	PASS	0.088128	nfe	0.02147500000000001	0	0	0.088128
chr17-082104790-C-T	chr17	82104790	C	T	60	PASS	0	none	9e-6	0	0	9e-6
chr17-082104818-T-C	chr17	82104818	T	C	60	PASS	0	none	9e-6	0	0	9e-6
chr17-082104819-G-C	chr17	82104819	G	C	60	PASS	0	none	9e-6	0	0	9e-6
chr17-082104822-G-A	chr17	82104822	G	A	37799	PASS	0.17995	nfe	0.025775	0	0	0.17995
chr17-082112153-T-C	chr17	82112153	T	C	109	PASS	0	none	6.999999999999998e-5	0	0	6.999999999999998e-5
chr17-082112992-G-C	chr17	82112992	G	C	1670217	PASS	0	none	8.9e-5	0	12	8.9e-5
chr17-082112992-G-T	chr17	82112992	G	T	1670217	PASS	0.55313	nfe	0.38248399999999977	6	12	0.55313
chr17-082113036-C-G	chr17	82113036	C	G	2162669	PASS	0.55242	nfe	0.40634799999999943	45	70	0.55242
chr17-082113173-A-G	chr17	82113173	A	G	5059025	PASS	0.585	afr	0.451293	81	134	0.585
chr17-082113368-T-C	chr17	82113368	T	C	18359989	PASS	0.58947	afr	0.49078199999999944	81	134	0.58947
chr17-082113574-G-A	chr17	82113574	G	A	11665015	PASS	0.22926	nfe	0.180616	29	134	0.22926
chr17-082127757-A-G	chr17	82127757	A	G	15663693	PASS	0.58811	nfe	0.49486699999999945	81	134	0.58811
chr17-082127772-C-G	chr17	82127772	C	G	285654	PASS	0.010573	nfe	0.00826199999999999	2	134	0.010573
chr17-082127827-G-C	chr17	82127827	G	C	17978004	PASS	0.073602	afr	0.01089499999999999	0	134	0.073602
chr17-082127827-G-T	chr17	82127827	G	T	17978004	PASS	0.58812	nfe	0.49313599999999946	81	134	0.58812
chr17-082127995-G-A	chr17	82127995	G	A	3024	PASS	0	none	3.6999999999999985e-5	0	134	3.6999999999999985e-5
chr17-082127995-G-C	chr17	82127995	G	C	3024	PASS	0	none	0	1	134	1e-6
chr17-082128040-C-T	chr17	82128040	C	T	8943957	PASS	0.5878	nfe	0.48153099999999943	81	134	0.5878
chr17-082128478-C-*	chr17	82128478	C	*	19056	PASS	0	none	8.9e-5	0	134	8.9e-5
chr17-082128478-C-T	chr17	82128478	C	T	19056	PASS	0.0013325	amr	6.340000000000003e-4	1	134	0.0013325
chr17-082128510-C-T	chr17	82128510	C	T	21229048	PASS	0.58769	nfe	0.49291899999999944	81	134	0.58769
chr17-082128513-C-T	chr17	82128513	C	T	21413910	PASS	0.5875	nfe	0.49007899999999943	81	134	0.5875
chr17-082128519-T-C	chr17	82128519	T	C	21599917	PASS	0.58733	nfe	0.49294599999999944	81	134	0.58733
chr17-082128721-C-T	chr17	82128721	C	T	6431814	PASS	0.56261	nfe	0.48880699999999944	81	134	0.56261
chr17-082134065-G-A	chr17	82134065	G	A	6300217	PASS	0.87498	eas	0.4765269999999994	54	134	0.87498
chr17-082134255-T-C	chr17	82134255	T	C	7622416	PASS	0.93085	eas	0.711427	105	134	0.93085
chr17-082134284-T-C	chr17	82134284	T	C	14228	PASS	0.0035697	sas	0.00135099999999999	1	134	0.0035697
chr17-082134295-A-G	chr17	82134295	A	G	7746556	PASS	0.99775	nfe	0.8707470000000003	134	134	0.99775
chr17-082134320-C-T	chr17	82134320	C	T	6936	PASS	0.0025094	nfe	6.100000000000004e-4	2	132	0.0025094
chr17-082135185-A-C	chr17	82135185	A	C	50437	PASS	0.059227	nfe	0.03522400000000002	0	0	0.059227
chr17-082135397-G-A	chr17	82135397	G	A	2816	PASS	0	none	0.00181099999999999	0	0	0.00181099999999999
chr17-082135425-T-TG	chr17	82135425	T	TG	10822.97	PASS	0	none	0	0	0	1e-6
chr17-082135425-T-TTG	chr17	82135425	T	TTG	10822.97	PASS	0	none	0.005396	0	0	0.005396
chr17-082151412-GGC-*	chr17	82151412	GGC	*	8617454.97	VQSRTrancheINDEL99.50to99.90	0	none	9e-6	0	130	9e-6
chr17-082151412-GGC-G	chr17	82151412	GGC	G	8617454.97	VQSRTrancheINDEL99.50to99.90	0.84636	eas	0.4185549999999996	51	130	0.84636
chr17-082151413-GCGCACCCCCAGAATCTGA-*	chr17	82151413	GCGCACCCCCAGAATCTGA	*	13134	VQSRTrancheINDEL99.00to99.50	0	none	0.4185819999999996	51	130	0.4185819999999996
chr17-082151413-GCGCACCCCCAGAATCTGA-ACGCACCCCCAGAATCTGA	chr17	82151413	GCGCACCCCCAGAATCTGA	ACGCACCCCCAGAATCTGA	13134	VQSRTrancheINDEL99.00to99.50	0	none	1.88e-4	0	130	1.88e-4
chr17-082151413-GCGCACCCCCAGAATCTGA-G	chr17	82151413	GCGCACCCCCAGAATCTGA	G	13134	VQSRTrancheINDEL99.00to99.50	9.42e-6	nfe	0	0	130	9.42e-6
chr17-082151414-CGCACCCCCAGAATCTGACCCACATCCAGAACCTGGT-*	chr17	82151414	CGCACCCCCAGAATCTGACCCACATCCAGAACCTGGT	*	55927	PASS	0	none	0.4186089999999997	51	130	0.4186089999999997
chr17-082151414-CGCACCCCCAGAATCTGACCCACATCCAGAACCTGGT-C	chr17	82151414	CGCACCCCCAGAATCTGACCCACATCCAGAACCTGGT	C	55927	PASS	0.11803	eas	0.01311899999999998	0	130	0.11803
chr17-082151414-CGCACCCCCAGAATCTGACCCACATCCAGAACCTGGT-TGCACCCCCAGAATCTGACCCACATCCAGAACCTGGT	chr17	82151414	CGCACCCCCAGAATCTGACCCACATCCAGAACCTGGT	TGCACCCCCAGAATCTGACCCACATCCAGAACCTGGT	55927	PASS	0	none	1.88e-4	0	130	1.88e-4
chr17-082151417-ACCCCCAGAATCTGACC-*	chr17	82151417	ACCCCCAGAATCTGACC	*	10203586.97	VQSRTrancheINDEL99.50to99.90	0	none	0.01207099999999999	0	130	0.01207099999999999
chr17-082151417-ACCCCCAGAATCTGACC-A	chr17	82151417	ACCCCCAGAATCTGACC	A	10203586.97	VQSRTrancheINDEL99.50to99.90	0.87492	eas	0.4214469999999997	51	130	0.87492
chr17-082151419-C-*	chr17	82151419	C	*	42372	VQSRTrancheSNP99.70to99.80	0	none	0.4339479999999999	51	124	0.4339479999999999
chr17-082151419-C-A	chr17	82151419	C	A	42372	VQSRTrancheSNP99.70to99.80	0.0021006	nfe	0.001965	0	124	0.0021006
chr17-082151427-T-*	chr17	82151427	T	*	41285	VQSRTrancheSNP99.70to99.80	0	none	0.4339919999999999	51	128	0.4339919999999999
chr17-082151427-T-A	chr17	82151427	T	A	41285	VQSRTrancheSNP99.70to99.80	0	none	2.2000000000000003e-5	0	128	2.2000000000000003e-5
chr17-082151427-T-C	chr17	82151427	T	C	41285	VQSRTrancheSNP99.70to99.80	0.0015175	afr	0.00147299999999999	0	128	0.0015175
chr17-082151431-A-*	chr17	82151431	A	*	11975	VQSRTrancheSNP99.80to99.90	0	none	0.43396499999999977	51	130	0.43396499999999977
chr17-082151431-A-G	chr17	82151431	A	G	11975	VQSRTrancheSNP99.80to99.90	1.0486e-4	amr	2.5100000000000014e-4	0	130	2.5100000000000014e-4
chr17-082151433-C-*	chr17	82151433	C	*	13481	PASS	0	none	0.43393799999999977	51	130	0.43393799999999977
chr17-082151433-C-A	chr17	82151433	C	A	13481	PASS	0.0063908	eas	2.2999999999999995e-4	0	130	0.0063908
chr17-082151438-T-*	chr17	82151438	T	*	10589900	VQSRTrancheINDEL99.50to99.90	0	none	0.01196599999999999	0	126	0.01196599999999999
chr17-082151438-T-C	chr17	82151438	T	C	10589900	VQSRTrancheINDEL99.50to99.90	0.87677	eas	0.4220689999999997	51	126	0.87677
chr17-082151438-T-TGGCACACAC	chr17	82151438	T	TGGCACACAC	10589900	VQSRTrancheINDEL99.50to99.90	1.7849e-4	afr	9.400000000000004e-4	0	126	9.400000000000004e-4
chr17-082151450-T-*	chr17	82151450	T	*	10690853	VQSRTrancheSNP99.70to99.80	0	none	0.01196799999999999	0	130	0.01196799999999999
chr17-082151450-T-C	chr17	82151450	T	C	10690853	VQSRTrancheSNP99.70to99.80	0.87576	eas	0.4386329999999999	51	130	0.87576
chr17-082151473-A-C	chr17	82151473	A	C	2480173	PASS	0.085758	nfe	0.09010300000000004	18	134	0.09010300000000004
chr17-082151552-G-A	chr17	82151552	G	A	104813	PASS	0.0067483	nfe	0.002565	1	134	0.0067483
chr17-082151564-G-A	chr17	82151564	G	A	100000	PASS	0.013581	afr	0.002065	1	134	0.013581
chr17-082151564-G-C	chr17	82151564	G	C	100000	PASS	3.4572e-4	mid	1.88e-4	0	134	3.4572e-4
chr17-082151902-A-G	chr17	82151902	A	G	9538800	PASS	0.88016	eas	0.4781769999999994	54	134	0.88016
chr17-082151930-C-T	chr17	82151930	C	T	8410374	PASS	0.88016	eas	0.4709579999999994	53	130	0.88016
chr17-082151931-G-A	chr17	82151931	G	A	157755	PASS	0.011644	nfe	0.00859899999999998	1	132	0.011644
chr17-082152054-C-T	chr17	82152054	C	T	2098820	PASS	0.31694	nfe	0.218733	26	84	0.31694
chr17-082152283-C-T	chr17	82152283	C	T	247320	PASS	0.25834	nfe	0.088385	0	0	0.25834
chr17-082152379-T-C	chr17	82152379	T	C	832495	PASS	0.96094	nfe	0.37438799999999967	0	0	0.96094
chr17-082157095-GC-G	chr17	82157095	GC	G	242639.97	PASS	0.47852	amr	0.10497000000000002	0	0	0.47852
chr17-082157235-G-A	chr17	82157235	G	A	18874	PASS	0.016617	sas	0.006759	0	0	0.016617
chr17-082157371-T-G	chr17	82157371	T	G	2777451	PASS	0.87522	eas	0.4382549999999999	13	34	0.87522
chr17-082157522-C-A	chr17	82157522	C	A	46327	PASS	0.0076704	sas	0.002515	1	134	0.0076704
chr17-082157523-A-G	chr17	82157523	A	G	7084982	PASS	0.87883	eas	0.46581599999999934	54	134	0.87883
chr17-082157571-G-A	chr17	82157571	G	A	8865614	PASS	0.87946	eas	0.4746059999999994	54	134	0.87946
chr17-082159976-C-T	chr17	82159976	C	T	97	PASS	0	none	2.2000000000000003e-5	0	0	2.2000000000000003e-5
chr17-082160137-G-A	chr17	82160137	G	A	86795	PASS	0.2509	nfe	0.05284200000000001	0	0	0.2509
chr17-082163399-A-G	chr17	82163399	A	G	10906956	PASS	0.87788	eas	0.49554299999999946	54	134	0.87788
chr17-082163482-T-C	chr17	82163482	T	C	8098683	PASS	0.87845	eas	0.4861569999999994	54	134	0.87845
chr17-082171587-G-A	chr17	82171587	G	A	313937	PASS	0.071361	sas	0.027142	7	134	0.071361
chr17-082171587-G-T	chr17	82171587	G	T	313937	PASS	0	none	0	0	134	1e-6
chr17-082171609-T-C	chr17	82171609	T	C	6477596	PASS	0.87848	eas	0.49313599999999946	55	134	0.87848
chr17-082171721-C-T	chr17	82171721	C	T	1315	PASS	1.0433e-4	amr	0	1	134	1.0433e-4
chr17-082172967-G-A	chr17	82172967	G	A	38721	PASS	0.0084835	afr	8.69e-4	1	134	0.0084835
chr17-082175786-G-A	chr17	82175786	G	A	26740	PASS	0.38556	nfe	0.02121200000000002	0	0	0.38556
chr17-082178542-C-T	chr17	82178542	C	T	14553172	PASS	0.87816	eas	0.49105299999999946	54	134	0.87816
chr17-082178755-T-C	chr17	82178755	T	C	18234839	PASS	0.9981	nfe	0.96905	134	134	0.9981
chr17-082178890-T-C	chr17	82178890	T	C	308312	PASS	0.036052	sas	0.01896400000000002	4	134	0.036052
chr17-082179167-C-G	chr17	82179167	C	G	35788	PASS	0.0090686	afr	8.69e-4	1	134	0.0090686
chr17-082179297-C-T	chr17	82179297	C	T	7386003	PASS	0.87832	eas	0.48488499999999946	54	134	0.87832
chr17-082184016-TGCGCGCGC-*	chr17	82184016	TGCGCGCGC	*	1828478	PASS	0	none	5.2999999999999994e-5	0	24	5.2999999999999994e-5
chr17-082184016-TGCGCGCGC-CGCGCGCGC	chr17	82184016	TGCGCGCGC	CGCGCGCGC	1828478	PASS	0	none	1.6699999999999994e-4	0	24	1.6699999999999994e-4
chr17-082184016-TGCGCGCGC-GGCGCGCGC	chr17	82184016	TGCGCGCGC	GGCGCGCGC	1828478	PASS	0	none	9e-6	0	24	9e-6
chr17-082184016-TGCGCGCGC-T	chr17	82184016	TGCGCGCGC	T	1828478	PASS	0.18368	amr	0.005913	0	24	0.18368
chr17-082184016-TGCGCGCGC-TGC	chr17	82184016	TGCGCGCGC	TGC	1828478	PASS	0	none	0.01486199999999998	1	24	0.01486199999999998
chr17-082184016-TGCGCGCGC-TGCGC	chr17	82184016	TGCGCGCGC	TGCGC	1828478	PASS	0	none	0.114387	0	24	0.114387
chr17-082184016-TGCGCGCGC-TGCGCGC	chr17	82184016	TGCGCGCGC	TGCGCGC	1828478	PASS	0	none	0.060926	0	24	0.060926
chr17-082184016-TGCGCGCGC-TGCGCGCGCGC	chr17	82184016	TGCGCGCGC	TGCGCGCGCGC	1828478	PASS	0	none	0.01832900000000001	0	24	0.01832900000000001
chr17-082184016-TGCGCGCGC-TGCGCGCGCGCGC	chr17	82184016	TGCGCGCGC	TGCGCGCGCGCGC	1828478	PASS	0	none	0.01240199999999998	1	24	0.01240199999999998
chr17-082184016-TGCGCGCGC-TGCGCGCGCGCGCGC	chr17	82184016	TGCGCGCGC	TGCGCGCGCGCGCGC	1828478	PASS	0	none	0.007331	0	24	0.007331
chr17-082184016-TGCGCGCGC-TGCGCGCGCGCGCGCGC	chr17	82184016	TGCGCGCGC	TGCGCGCGCGCGCGCGC	1828478	PASS	0	none	0.003792	0	24	0.003792
chr17-082184016-TGCGCGCGC-TGCGCGCGCGCGCGCGCGC	chr17	82184016	TGCGCGCGC	TGCGCGCGCGCGCGCGCGC	1828478	PASS	0	none	0.00311	0	24	0.00311
chr17-082184016-TGCGCGCGC-TGCGCGCGCGCGCGCGCGCGC	chr17	82184016	TGCGCGCGC	TGCGCGCGCGCGCGCGCGCGC	1828478	PASS	0	none	9.849999999999991e-4	0	24	9.849999999999991e-4
chr17-082184016-TGCGCGCGC-TGCGCGCGCGCGCGCGCGCGCGC	chr17	82184016	TGCGCGCGC	TGCGCGCGCGCGCGCGCGCGCGC	1828478	PASS	0	none	8.9e-5	0	24	8.9e-5
chr17-082184016-TGCGCGCGC-TGCGCGCGCGCGCGCGCGCGCGCGC	chr17	82184016	TGCGCGCGC	TGCGCGCGCGCGCGCGCGCGCGCGC	1828478	PASS	0	none	0	0	24	1e-6
chr17-082184016-TGCGCGCGC-TGTGCGCGCGCGCGC	chr17	82184016	TGCGCGCGC	TGTGCGCGCGCGCGC	1828478	PASS	0	none	0	0	24	1e-6
chr17-082184017-GCGC-*	chr17	82184017	GCGC	*	74.97	PASS	0	none	0.19964	1	32	0.19964
chr17-082184017-GCGC-G	chr17	82184017	GCGC	G	74.97	PASS	0	none	0	0	32	1e-6
chr17-082184017-GCGC-GCACGC	chr17	82184017	GCGC	GCACGC	74.97	PASS	0	none	3.6999999999999985e-5	0	32	3.6999999999999985e-5
chr17-082184018-C-*	chr17	82184018	C	*	579	PASS	0	none	0.199694	1	42	0.199694
chr17-082184018-C-CGCGCGCGCGT	chr17	82184018	C	CGCGCGCGCGT	579	PASS	3.34e-6	nfe	3.6999999999999985e-5	0	42	3.6999999999999985e-5
chr17-082184018-C-T	chr17	82184018	C	T	579	PASS	1.415e-4	nfe	9e-6	0	42	1.415e-4
chr17-082184019-G-*	chr17	82184019	G	*	1163	PASS	0	none	0.146352	1	42	0.146352
chr17-082184019-G-A	chr17	82184019	G	A	1163	PASS	2.425e-5	nfe	2.2000000000000003e-5	0	42	2.425e-5
chr17-082184019-G-GCA	chr17	82184019	G	GCA	1163	PASS	1.279e-5	nfe	9e-6	0	42	1.279e-5
chr17-082184020-C-*	chr17	82184020	C	*	2319	PASS	0	none	0.14640000000000003	1	54	0.14640000000000003
chr17-082184020-C-CGT	chr17	82184020	C	CGT	2319	PASS	5.426e-5	amr	6.999999999999998e-5	0	54	6.999999999999998e-5
chr17-082184020-C-T	chr17	82184020	C	T	2319	PASS	1.2463e-4	amr	0	0	54	1.2463e-4
chr17-082184021-GCGCGCGCGCGCACACACACACACACACACA-*	chr17	82184021	GCGCGCGCGCGCACACACACACACACACACA	*	1608.97	VQSRTrancheINDEL95.00to96.00	0	none	0.02497000000000002	1	56	0.02497000000000002
chr17-082184021-GCGCGCGCGCGCACACACACACACACACACA-G	chr17	82184021	GCGCGCGCGCGCACACACACACACACACACA	G	1608.97	VQSRTrancheINDEL95.00to96.00	4.5251e-4	nfe	9e-6	0	56	4.5251e-4
chr17-082184021-GCGCGCGCGCGCACACACACACACACACACA-GCACACACACACACACACA	chr17	82184021	GCGCGCGCGCGCACACACACACACACACACA	GCACACACACACACACACA	1608.97	VQSRTrancheINDEL95.00to96.00	0	none	0	0	56	1e-6
chr17-082184021-GCGCGCGCGCGCACACACACACACACACACA-GCACGCGCGCGCGCACACACACACACACACACA	chr17	82184021	GCGCGCGCGCGCACACACACACACACACACA	GCACGCGCGCGCGCACACACACACACACACACA	1608.97	VQSRTrancheINDEL95.00to96.00	0	none	2.2000000000000003e-5	0	56	2.2000000000000003e-5
chr17-082184021-GCGCGCGCGCGCACACACACACACACACACA-GCGCGCGCGCGCGCGCACGCGCGCGCGCACACACACACACACACACA	chr17	82184021	GCGCGCGCGCGCACACACACACACACACACA	GCGCGCGCGCGCGCGCACGCGCGCGCGCACACACACACACACACACA	1608.97	VQSRTrancheINDEL95.00to96.00	0	none	0	0	56	1e-6
chr17-082184022-C-*	chr17	82184022	C	*	4950	PASS	0	none	0.01478899999999999	1	72	0.01478899999999999
chr17-082184022-C-A	chr17	82184022	C	A	4950	PASS	0	none	0	0	72	1e-6
chr17-082184022-C-CGCGCGT	chr17	82184022	C	CGCGCGT	4950	PASS	1.6216e-4	sas	0	0	72	1.6216e-4
chr17-082184022-C-CGCGT	chr17	82184022	C	CGCGT	4950	PASS	8.75e-6	sas	0	0	72	8.75e-6
chr17-082184022-C-CGT	chr17	82184022	C	CGT	4950	PASS	5.845e-5	nfe	3.6999999999999985e-5	0	72	5.845e-5
chr17-082184022-C-T	chr17	82184022	C	T	4950	PASS	4.8705e-4	afr	3.4200000000000045e-4	0	72	4.8705e-4
chr17-082184024-C-*	chr17	82184024	C	*	10700	PASS	0	none	0.01119399999999999	0	80	0.01119399999999999
chr17-082184024-C-CGCGT	chr17	82184024	C	CGCGT	10700	PASS	0.0011176	sas	1.27e-4	0	80	0.0011176
chr17-082184024-C-CGT	chr17	82184024	C	CGT	10700	PASS	4.1415e-4	nfe	6.100000000000004e-4	1	80	6.100000000000004e-4
chr17-082184024-C-T	chr17	82184024	C	T	10700	PASS	1.0561e-4	nfe	8.9e-5	0	80	1.0561e-4
chr17-082184025-GCGCGCGCACACACACACACACACA-*	chr17	82184025	GCGCGCGCACACACACACACACACA	*	48077	VQSRTrancheINDEL95.00to96.00	0	none	0.003546	0	50	0.003546
chr17-082184025-GCGCGCGCACACACACACACACACA-ACGCGCGCACACACACACACACACA	chr17	82184025	GCGCGCGCACACACACACACACACA	ACGCGCGCACACACACACACACACA	48077	VQSRTrancheINDEL95.00to96.00	0	none	7.500000000000004e-4	0	50	7.500000000000004e-4
chr17-082184025-GCGCGCGCACACACACACACACACA-G	chr17	82184025	GCGCGCGCACACACACACACACACA	G	48077	VQSRTrancheINDEL95.00to96.00	0	none	0	0	50	1e-6
chr17-082184025-GCGCGCGCACACACACACACACACA-GCA	chr17	82184025	GCGCGCGCACACACACACACACACA	GCA	48077	VQSRTrancheINDEL95.00to96.00	0	none	2.2000000000000003e-5	0	50	2.2000000000000003e-5
chr17-082184025-GCGCGCGCACACACACACACACACA-GCACA	chr17	82184025	GCGCGCGCACACACACACACACACA	GCACA	48077	VQSRTrancheINDEL95.00to96.00	0	none	9e-6	0	50	9e-6
chr17-082184025-GCGCGCGCACACACACACACACACA-GCACACA	chr17	82184025	GCGCGCGCACACACACACACACACA	GCACACA	48077	VQSRTrancheINDEL95.00to96.00	0	none	9e-6	0	50	9e-6
chr17-082184025-GCGCGCGCACACACACACACACACA-GCACACACA	chr17	82184025	GCGCGCGCACACACACACACACACA	GCACACACA	48077	VQSRTrancheINDEL95.00to96.00	0	none	2.720000000000003e-4	0	50	2.720000000000003e-4
chr17-082184025-GCGCGCGCACACACACACACACACA-GCACACACACA	chr17	82184025	GCGCGCGCACACACACACACACACA	GCACACACACA	48077	VQSRTrancheINDEL95.00to96.00	0	none	7.260000000000005e-4	0	50	7.260000000000005e-4
chr17-082184025-GCGCGCGCACACACACACACACACA-GCACACACACACA	chr17	82184025	GCGCGCGCACACACACACACACACA	GCACACACACACA	48077	VQSRTrancheINDEL95.00to96.00	0	none	0.00188999999999999	0	50	0.00188999999999999
chr17-082184025-GCGCGCGCACACACACACACACACA-GCACACACACACACA	chr17	82184025	GCGCGCGCACACACACACACACACA	GCACACACACACACA	48077	VQSRTrancheINDEL95.00to96.00	0	none	0.003318	0	50	0.003318
chr17-082184025-GCGCGCGCACACACACACACACACA-GCACACACACACACACA	chr17	82184025	GCGCGCGCACACACACACACACACA	GCACACACACACACACA	48077	VQSRTrancheINDEL95.00to96.00	0	none	0.003268	0	50	0.003268
chr17-082184025-GCGCGCGCACACACACACACACACA-GCACACACACACACACACACACGCGCGCACACACACACACACACA	chr17	82184025	GCGCGCGCACACACACACACACACA	GCACACACACACACACACACACGCGCGCACACACACACACACACA	48077	VQSRTrancheINDEL95.00to96.00	0	none	0	0	50	1e-6
chr17-082184025-GCGCGCGCACACACACACACACACA-GCACACACACACACACACGCGCGCACACACACACACACACA	chr17	82184025	GCGCGCGCACACACACACACACACA	GCACACACACACACACACGCGCGCACACACACACACACACA	48077	VQSRTrancheINDEL95.00to96.00	0	none	0	0	50	1e-6
chr17-082184025-GCGCGCGCACACACACACACACACA-GCACACACACACACACGCGCGCACACACACACACACACA	chr17	82184025	GCGCGCGCACACACACACACACACA	GCACACACACACACACGCGCGCACACACACACACACACA	48077	VQSRTrancheINDEL95.00to96.00	0	none	3.6999999999999985e-5	0	50	3.6999999999999985e-5
chr17-082184025-GCGCGCGCACACACACACACACACA-GCACACACACACACGCGCGCACACACACACACACACA	chr17	82184025	GCGCGCGCACACACACACACACACA	GCACACACACACACGCGCGCACACACACACACACACA	48077	VQSRTrancheINDEL95.00to96.00	0	none	5.2999999999999994e-5	0	50	5.2999999999999994e-5
chr17-082184025-GCGCGCGCACACACACACACACACA-GCACACACACACGCGCGCACACACACACACACACA	chr17	82184025	GCGCGCGCACACACACACACACACA	GCACACACACACGCGCGCACACACACACACACACA	48077	VQSRTrancheINDEL95.00to96.00	0	none	5.2999999999999994e-5	0	50	5.2999999999999994e-5
chr17-082184025-GCGCGCGCACACACACACACACACA-GCACACACACGCGCGCACACACACACACACACA	chr17	82184025	GCGCGCGCACACACACACACACACA	GCACACACACGCGCGCACACACACACACACACA	48077	VQSRTrancheINDEL95.00to96.00	0	none	1.88e-4	0	50	1.88e-4
chr17-082184025-GCGCGCGCACACACACACACACACA-GCACACACGCGCGCACACACACACACACACA	chr17	82184025	GCGCGCGCACACACACACACACACA	GCACACACGCGCGCACACACACACACACACA	48077	VQSRTrancheINDEL95.00to96.00	0	none	3.6000000000000035e-4	0	50	3.6000000000000035e-4
chr17-082184025-GCGCGCGCACACACACACACACACA-GCACACGCGCGCACACACACACACACACA	chr17	82184025	GCGCGCGCACACACACACACACACA	GCACACGCGCGCACACACACACACACACA	48077	VQSRTrancheINDEL95.00to96.00	0	none	4.950000000000003e-4	0	50	4.950000000000003e-4
chr17-082184025-GCGCGCGCACACACACACACACACA-GCACGCGCGCACACACACACACACACA	chr17	82184025	GCGCGCGCACACACACACACACACA	GCACGCGCGCACACACACACACACACA	48077	VQSRTrancheINDEL95.00to96.00	0	none	6.100000000000004e-4	0	50	6.100000000000004e-4
chr17-082184025-GCGCGCGCACACACACACACACACA-GCTCACACACACGCGCGCACACACACACACACACA	chr17	82184025	GCGCGCGCACACACACACACACACA	GCTCACACACACGCGCGCACACACACACACACACA	48077	VQSRTrancheINDEL95.00to96.00	0	none	0	0	50	1e-6
chr17-082184025-GCGCGCGCACACACACACACACACA-GCTCACACGCGCGCACACACACACACACACA	chr17	82184025	GCGCGCGCACACACACACACACACA	GCTCACACGCGCGCACACACACACACACACA	48077	VQSRTrancheINDEL95.00to96.00	0	none	2.2000000000000003e-5	0	50	2.2000000000000003e-5
chr17-082184025-GCGCGCGCACACACACACACACACA-GCTCACGCGCGCACACACACACACACACA	chr17	82184025	GCGCGCGCACACACACACACACACA	GCTCACGCGCGCACACACACACACACACA	48077	VQSRTrancheINDEL95.00to96.00	0	none	9e-6	0	50	9e-6
chr17-082184025-GCGCGCGCACACACACACACACACA-GCTCGCGCGCACACACACACACACACA	chr17	82184025	GCGCGCGCACACACACACACACACA	GCTCGCGCGCACACACACACACACACA	48077	VQSRTrancheINDEL95.00to96.00	0	none	5.2999999999999994e-5	0	50	5.2999999999999994e-5
chr17-082184026-C-*	chr17	82184026	C	*	2724	PASS	0	none	0.01517599999999999	0	78	0.01517599999999999
chr17-082184026-C-CGT	chr17	82184026	C	CGT	2724	PASS	0.0014173	sas	7.970000000000003e-4	1	78	0.0014173
chr17-082184026-C-T	chr17	82184026	C	T	2724	PASS	1.48e-4	nfe	7.099999999999998e-5	0	78	1.48e-4
chr17-082184027-GCGCGCACACACACACACACACACACACA-*	chr17	82184027	GCGCGCACACACACACACACACACACACA	*	383513	VQSRTrancheINDEL95.00to96.00	0	none	0.01324699999999998	0	34	0.01324699999999998
chr17-082184027-GCGCGCACACACACACACACACACACACA-ACGCGCACACACACACACACACACACACA	chr17	82184027	GCGCGCACACACACACACACACACACACA	ACGCGCACACACACACACACACACACACA	383513	VQSRTrancheINDEL95.00to96.00	0	none	0.006729	0	34	0.006729
chr17-082184027-GCGCGCACACACACACACACACACACACA-G	chr17	82184027	GCGCGCACACACACACACACACACACACA	G	383513	VQSRTrancheINDEL95.00to96.00	1.009e-5	sas	2.2000000000000003e-5	0	34	2.2000000000000003e-5
chr17-082184027-GCGCGCACACACACACACACACACACACA-GCA	chr17	82184027	GCGCGCACACACACACACACACACACACA	GCA	383513	VQSRTrancheINDEL95.00to96.00	0	none	2.2999999999999995e-4	0	34	2.2999999999999995e-4
chr17-082184027-GCGCGCACACACACACACACACACACACA-GCACA	chr17	82184027	GCGCGCACACACACACACACACACACACA	GCACA	383513	VQSRTrancheINDEL95.00to96.00	0	none	4.500000000000005e-4	0	34	4.500000000000005e-4
chr17-082184027-GCGCGCACACACACACACACACACACACA-GCACACA	chr17	82184027	GCGCGCACACACACACACACACACACACA	GCACACA	383513	VQSRTrancheINDEL95.00to96.00	0	none	0	0	34	1e-6
chr17-082184027-GCGCGCACACACACACACACACACACACA-GCACACACA	chr17	82184027	GCGCGCACACACACACACACACACACACA	GCACACACA	383513	VQSRTrancheINDEL95.00to96.00	0	none	8.9e-5	0	34	8.9e-5
chr17-082184027-GCGCGCACACACACACACACACACACACA-GCACACACACA	chr17	82184027	GCGCGCACACACACACACACACACACACA	GCACACACACA	383513	VQSRTrancheINDEL95.00to96.00	0	none	7.030000000000005e-4	0	34	7.030000000000005e-4
chr17-082184027-GCGCGCACACACACACACACACACACACA-GCACACACACACA	chr17	82184027	GCGCGCACACACACACACACACACACACA	GCACACACACACA	383513	VQSRTrancheINDEL95.00to96.00	0	none	0.00110799999999999	1	34	0.00110799999999999
chr17-082184027-GCGCGCACACACACACACACACACACACA-GCACACACACACACA	chr17	82184027	GCGCGCACACACACACACACACACACACA	GCACACACACACACA	383513	VQSRTrancheINDEL95.00to96.00	0	none	5.41e-4	0	34	5.41e-4
chr17-082184027-GCGCGCACACACACACACACACACACACA-GCACACACACACACACA	chr17	82184027	GCGCGCACACACACACACACACACACACA	GCACACACACACACACA	383513	VQSRTrancheINDEL95.00to96.00	0	none	0.00161899999999999	0	34	0.00161899999999999
chr17-082184027-GCGCGCACACACACACACACACACACACA-GCACACACACACACACACA	chr17	82184027	GCGCGCACACACACACACACACACACACA	GCACACACACACACACACA	383513	VQSRTrancheINDEL95.00to96.00	0	none	0.006084	0	34	0.006084
chr17-082184027-GCGCGCACACACACACACACACACACACA-GCACACACACACACACACACA	chr17	82184027	GCGCGCACACACACACACACACACACACA	GCACACACACACACACACACA	383513	VQSRTrancheINDEL95.00to96.00	0	none	0.01353599999999999	1	34	0.01353599999999999
chr17-082184027-GCGCGCACACACACACACACACACACACA-GCACACACACACACACACACACA	chr17	82184027	GCGCGCACACACACACACACACACACACA	GCACACACACACACACACACACA	383513	VQSRTrancheINDEL95.00to96.00	0	none	0.02025000000000001	2	34	0.02025000000000001
chr17-082184027-GCGCGCACACACACACACACACACACACA-GCACACACACACACACACACACACGCGCACACACACACACACACACACACA	chr17	82184027	GCGCGCACACACACACACACACACACACA	GCACACACACACACACACACACACGCGCACACACACACACACACACACACA	383513	VQSRTrancheINDEL95.00to96.00	0	none	7.099999999999998e-5	0	34	7.099999999999998e-5
chr17-082184027-GCGCGCACACACACACACACACACACACA-GCACACACACACACACACACACGCGCACACACACACACACACACACACA	chr17	82184027	GCGCGCACACACACACACACACACACACA	GCACACACACACACACACACACGCGCACACACACACACACACACACACA	383513	VQSRTrancheINDEL95.00to96.00	0	none	1.88e-4	0	34	1.88e-4
chr17-082184027-GCGCGCACACACACACACACACACACACA-GCACACACACACACACACACGCGCACACACACACACACACACACACA	chr17	82184027	GCGCGCACACACACACACACACACACACA	GCACACACACACACACACACGCGCACACACACACACACACACACACA	383513	VQSRTrancheINDEL95.00to96.00	0	none	1.88e-4	0	34	1.88e-4
chr17-082184027-GCGCGCACACACACACACACACACACACA-GCACACACACACACACACGCGCACACACACACACACACACACACA	chr17	82184027	GCGCGCACACACACACACACACACACACA	GCACACACACACACACACGCGCACACACACACACACACACACACA	383513	VQSRTrancheINDEL95.00to96.00	0	none	5.640000000000005e-4	0	34	5.640000000000005e-4
chr17-082184027-GCGCGCACACACACACACACACACACACA-GCACACACACACACACGCGCACACACACACACACACACACACA	chr17	82184027	GCGCGCACACACACACACACACACACACA	GCACACACACACACACGCGCACACACACACACACACACACACA	383513	VQSRTrancheINDEL95.00to96.00	0	none	0.00101199999999999	0	34	0.00101199999999999
chr17-082184027-GCGCGCACACACACACACACACACACACA-GCACACACACACACGCGCACACACACACACACACACACACA	chr17	82184027	GCGCGCACACACACACACACACACACACA	GCACACACACACACGCGCACACACACACACACACACACACA	383513	VQSRTrancheINDEL95.00to96.00	0	none	0.00189099999999999	0	34	0.00189099999999999
chr17-082184027-GCGCGCACACACACACACACACACACACA-GCACACACACACGCGCACACACACACACACACACACACA	chr17	82184027	GCGCGCACACACACACACACACACACACA	GCACACACACACGCGCACACACACACACACACACACACA	383513	VQSRTrancheINDEL95.00to96.00	0	none	0.003421	0	34	0.003421
chr17-082184027-GCGCGCACACACACACACACACACACACA-GCACACACACGCGCACACACACACACACACACACACA	chr17	82184027	GCGCGCACACACACACACACACACACACA	GCACACACACGCGCACACACACACACACACACACACA	383513	VQSRTrancheINDEL95.00to96.00	0	none	0.007609	0	34	0.007609
chr17-082184027-GCGCGCACACACACACACACACACACACA-GCACACACGCGCACACACACACACACACACACACA	chr17	82184027	GCGCGCACACACACACACACACACACACA	GCACACACGCGCACACACACACACACACACACACA	383513	VQSRTrancheINDEL95.00to96.00	0	none	0.01266999999999999	0	34	0.01266999999999999
chr17-082184027-GCGCGCACACACACACACACACACACACA-GCACACGCGCACACACACACACACACACACACA	chr17	82184027	GCGCGCACACACACACACACACACACACA	GCACACGCGCACACACACACACACACACACACA	383513	VQSRTrancheINDEL95.00to96.00	0	none	0.01385	0	34	0.01385
chr17-082184027-GCGCGCACACACACACACACACACACACA-GCACGCGCACACACACACACACACACACACA	chr17	82184027	GCGCGCACACACACACACACACACACACA	GCACGCGCACACACACACACACACACACACA	383513	VQSRTrancheINDEL95.00to96.00	0	none	0.018851	0	34	0.018851
chr17-082184027-GCGCGCACACACACACACACACACACACA-GCGCGCACGCGCACACACACACACACACACACACA	chr17	82184027	GCGCGCACACACACACACACACACACACA	GCGCGCACGCGCACACACACACACACACACACACA	383513	VQSRTrancheINDEL95.00to96.00	0	none	0	0	34	1e-6
chr17-082184027-GCGCGCACACACACACACACACACACACA-GCTCACACACACACACACGCGCACACACACACACACACACACACA	chr17	82184027	GCGCGCACACACACACACACACACACACA	GCTCACACACACACACACGCGCACACACACACACACACACACACA	383513	VQSRTrancheINDEL95.00to96.00	0	none	0	0	34	1e-6
chr17-082184027-GCGCGCACACACACACACACACACACACA-GCTCACACACACACACGCGCACACACACACACACACACACACA	chr17	82184027	GCGCGCACACACACACACACACACACACA	GCTCACACACACACACGCGCACACACACACACACACACACACA	383513	VQSRTrancheINDEL95.00to96.00	0	none	0	0	34	1e-6
chr17-082184027-GCGCGCACACACACACACACACACACACA-GCTCACACACACGCGCACACACACACACACACACACACA	chr17	82184027	GCGCGCACACACACACACACACACACACA	GCTCACACACACGCGCACACACACACACACACACACACA	383513	VQSRTrancheINDEL95.00to96.00	0	none	0	0	34	1e-6
chr17-082184027-GCGCGCACACACACACACACACACACACA-GCTCACACGCGCACACACACACACACACACACACA	chr17	82184027	GCGCGCACACACACACACACACACACACA	GCTCACACGCGCACACACACACACACACACACACA	383513	VQSRTrancheINDEL95.00to96.00	0	none	0	0	34	1e-6
chr17-082184027-GCGCGCACACACACACACACACACACACA-GCTCACGCGCACACACACACACACACACACACA	chr17	82184027	GCGCGCACACACACACACACACACACACA	GCTCACGCGCACACACACACACACACACACACA	383513	VQSRTrancheINDEL95.00to96.00	0	none	3.6999999999999985e-5	0	34	3.6999999999999985e-5
chr17-082184027-GCGCGCACACACACACACACACACACACA-GCTCGCGCACACACACACACACACACACACA	chr17	82184027	GCGCGCACACACACACACACACACACACA	GCTCGCGCACACACACACACACACACACACA	383513	VQSRTrancheINDEL95.00to96.00	0	none	0	0	34	1e-6
chr17-082184027-GCGCGCACACACACACACACACACACACA-TCGCGCACACACACACACACACACACACA	chr17	82184027	GCGCGCACACACACACACACACACACACA	TCGCGCACACACACACACACACACACACA	383513	VQSRTrancheINDEL95.00to96.00	0	none	2.2000000000000003e-5	0	34	2.2000000000000003e-5
chr17-082184028-C-*	chr17	82184028	C	*	2885	VQSRTrancheINDEL95.00to96.00	0	none	0.06014900000000001	4	76	0.06014900000000001
chr17-082184028-C-CGT	chr17	82184028	C	CGT	2885	VQSRTrancheINDEL95.00to96.00	9.87e-6	nfe	9e-6	0	76	9.87e-6
chr17-082184028-C-T	chr17	82184028	C	T	2885	VQSRTrancheINDEL95.00to96.00	0.001212	sas	3.160000000000005e-4	0	76	0.001212
chr17-082184029-GCGCACACACACACACACACACACACACACA-*	chr17	82184029	GCGCACACACACACACACACACACACACACA	*	498883	VQSRTrancheINDEL95.00to96.00	0	none	0.05382000000000001	4	24	0.05382000000000001
chr17-082184029-GCGCACACACACACACACACACACACACACA-ACGCACACACACACACACACACACACACACA	chr17	82184029	GCGCACACACACACACACACACACACACACA	ACGCACACACACACACACACACACACACACA	498883	VQSRTrancheINDEL95.00to96.00	0	none	0.114926	0	24	0.114926
chr17-082184029-GCGCACACACACACACACACACACACACACA-G	chr17	82184029	GCGCACACACACACACACACACACACACACA	G	498883	VQSRTrancheINDEL95.00to96.00	4.1777e-4	eas	0	0	24	4.1777e-4
chr17-082184029-GCGCACACACACACACACACACACACACACA-GCA	chr17	82184029	GCGCACACACACACACACACACACACACACA	GCA	498883	VQSRTrancheINDEL95.00to96.00	0	none	3.180000000000005e-4	0	24	3.180000000000005e-4
chr17-082184029-GCGCACACACACACACACACACACACACACA-GCACACACACACA	chr17	82184029	GCGCACACACACACACACACACACACACACA	GCACACACACACA	498883	VQSRTrancheINDEL95.00to96.00	0	none	2.2000000000000003e-5	0	24	2.2000000000000003e-5
chr17-082184029-GCGCACACACACACACACACACACACACACA-GCACACACACACACA	chr17	82184029	GCGCACACACACACACACACACACACACACA	GCACACACACACACA	498883	VQSRTrancheINDEL95.00to96.00	0	none	9e-6	0	24	9e-6
chr17-082184029-GCGCACACACACACACACACACACACACACA-GCACACACACACACACA	chr17	82184029	GCGCACACACACACACACACACACACACACA	GCACACACACACACACA	498883	VQSRTrancheINDEL95.00to96.00	0	none	5.2999999999999994e-5	0	24	5.2999999999999994e-5
chr17-082184029-GCGCACACACACACACACACACACACACACA-GCACACACACACACACACA	chr17	82184029	GCGCACACACACACACACACACACACACACA	GCACACACACACACACACA	498883	VQSRTrancheINDEL95.00to96.00	0	none	2.3099999999999995e-4	0	24	2.3099999999999995e-4
chr17-082184029-GCGCACACACACACACACACACACACACACA-GCACACACACACACACACACA	chr17	82184029	GCGCACACACACACACACACACACACACACA	GCACACACACACACACACACA	498883	VQSRTrancheINDEL95.00to96.00	0	none	3.6200000000000034e-4	0	24	3.6200000000000034e-4
chr17-082184029-GCGCACACACACACACACACACACACACACA-GCACACACACACACACACACACA	chr17	82184029	GCGCACACACACACACACACACACACACACA	GCACACACACACACACACACACA	498883	VQSRTrancheINDEL95.00to96.00	0	none	0.00116399999999999	0	24	0.00116399999999999
chr17-082184029-GCGCACACACACACACACACACACACACACA-GCACACACACACACACACACACACA	chr17	82184029	GCGCACACACACACACACACACACACACACA	GCACACACACACACACACACACACA	498883	VQSRTrancheINDEL95.00to96.00	0	none	0.003087	0	24	0.003087
chr17-082184029-GCGCACACACACACACACACACACACACACA-GCACACACACACACACACACACACACA	chr17	82184029	GCGCACACACACACACACACACACACACACA	GCACACACACACACACACACACACACA	498883	VQSRTrancheINDEL95.00to96.00	0	none	0.003011	0	24	0.003011
chr17-082184029-GCGCACACACACACACACACACACACACACA-GCACACACACACACACACACACACACGCACACACACACACACACACACACACACA	chr17	82184029	GCGCACACACACACACACACACACACACACA	GCACACACACACACACACACACACACGCACACACACACACACACACACACACACA	498883	VQSRTrancheINDEL95.00to96.00	0	none	0	0	24	1e-6
chr17-082184029-GCGCACACACACACACACACACACACACACA-GCACACACACACACACACACACACGCACACACACACACACACACACACACACA	chr17	82184029	GCGCACACACACACACACACACACACACACA	GCACACACACACACACACACACACGCACACACACACACACACACACACACACA	498883	VQSRTrancheINDEL95.00to96.00	0	none	0	0	24	1e-6
chr17-082184029-GCGCACACACACACACACACACACACACACA-GCACACACACACACACACACACGCACACACACACACACACACACACACACA	chr17	82184029	GCGCACACACACACACACACACACACACACA	GCACACACACACACACACACACGCACACACACACACACACACACACACACA	498883	VQSRTrancheINDEL95.00to96.00	0	none	2.2000000000000003e-5	0	24	2.2000000000000003e-5
chr17-082184029-GCGCACACACACACACACACACACACACACA-GCACACACACACACACACACGCACACACACACACACACACACACACACA	chr17	82184029	GCGCACACACACACACACACACACACACACA	GCACACACACACACACACACGCACACACACACACACACACACACACACA	498883	VQSRTrancheINDEL95.00to96.00	0	none	1.28e-4	0	24	1.28e-4
chr17-082184029-GCGCACACACACACACACACACACACACACA-GCACACACACACACACACGCACACACACACACACACACACACACACA	chr17	82184029	GCGCACACACACACACACACACACACACACA	GCACACACACACACACACGCACACACACACACACACACACACACACA	498883	VQSRTrancheINDEL95.00to96.00	0	none	4.980000000000003e-4	0	24	4.980000000000003e-4
chr17-082184029-GCGCACACACACACACACACACACACACACA-GCACACACACACACACGCACACACACACACACACACACACACACA	chr17	82184029	GCGCACACACACACACACACACACACACACA	GCACACACACACACACGCACACACACACACACACACACACACACA	498883	VQSRTrancheINDEL95.00to96.00	0	none	5.44e-4	0	24	5.44e-4
chr17-082184029-GCGCACACACACACACACACACACACACACA-GCACACACACACACGCACACACACACACACACACACACACACA	chr17	82184029	GCGCACACACACACACACACACACACACACA	GCACACACACACACGCACACACACACACACACACACACACACA	498883	VQSRTrancheINDEL95.00to96.00	0	none	0.00116399999999999	0	24	0.00116399999999999
chr17-082184029-GCGCACACACACACACACACACACACACACA-GCACACACACACGCACACACACACACACACACACACACACA	chr17	82184029	GCGCACACACACACACACACACACACACACA	GCACACACACACGCACACACACACACACACACACACACACA	498883	VQSRTrancheINDEL95.00to96.00	0	none	0.00153099999999999	0	24	0.00153099999999999
chr17-082184029-GCGCACACACACACACACACACACACACACA-GCACACACACGCACACACACACACACACACACACACACA	chr17	82184029	GCGCACACACACACACACACACACACACACA	GCACACACACGCACACACACACACACACACACACACACA	498883	VQSRTrancheINDEL95.00to96.00	0	none	0.002556	0	24	0.002556
chr17-082184029-GCGCACACACACACACACACACACACACACA-GCACACACGCACACACACACACACACACACACACACA	chr17	82184029	GCGCACACACACACACACACACACACACACA	GCACACACGCACACACACACACACACACACACACACA	498883	VQSRTrancheINDEL95.00to96.00	0	none	0.003291	0	24	0.003291
chr17-082184029-GCGCACACACACACACACACACACACACACA-GCACACGCACACACACACACACACACACACACACA	chr17	82184029	GCGCACACACACACACACACACACACACACA	GCACACGCACACACACACACACACACACACACACA	498883	VQSRTrancheINDEL95.00to96.00	0	none	0.005372	0	24	0.005372
chr17-082184029-GCGCACACACACACACACACACACACACACA-GCACGCACACACACACACACACACACACACACA	chr17	82184029	GCGCACACACACACACACACACACACACACA	GCACGCACACACACACACACACACACACACACA	498883	VQSRTrancheINDEL95.00to96.00	0	none	0.006357	0	24	0.006357
chr17-082184029-GCGCACACACACACACACACACACACACACA-GCGCGCGCGCGCACGCACACACACACACACACACACACACACA	chr17	82184029	GCGCACACACACACACACACACACACACACA	GCGCGCGCGCGCACGCACACACACACACACACACACACACACA	498883	VQSRTrancheINDEL95.00to96.00	0	none	9e-6	0	24	9e-6
chr17-082184029-GCGCACACACACACACACACACACACACACA-GCTCACACACACACACGCACACACACACACACACACACACACACA	chr17	82184029	GCGCACACACACACACACACACACACACACA	GCTCACACACACACACGCACACACACACACACACACACACACACA	498883	VQSRTrancheINDEL95.00to96.00	0	none	0	0	24	1e-6
chr17-082184029-GCGCACACACACACACACACACACACACACA-GCTCACGCACACACACACACACACACACACACACA	chr17	82184029	GCGCACACACACACACACACACACACACACA	GCTCACGCACACACACACACACACACACACACACA	498883	VQSRTrancheINDEL95.00to96.00	0	none	0	0	24	1e-6
chr17-082184029-GCGCACACACACACACACACACACACACACA-TCGCACACACACACACACACACACACACACA	chr17	82184029	GCGCACACACACACACACACACACACACACA	TCGCACACACACACACACACACACACACACA	498883	VQSRTrancheINDEL95.00to96.00	0	none	5.2999999999999994e-5	0	24	5.2999999999999994e-5
chr17-082184031-GCACACACACACACACACACACACACACACA-*	chr17	82184031	GCACACACACACACACACACACACACACACA	*	2419192	PASS	0	none	0.05982300000000002	3	14	0.05982300000000002
chr17-082184031-GCACACACACACACACACACACACACACACA-ACACACACACACACACACACACACACACACA	chr17	82184031	GCACACACACACACACACACACACACACACA	ACACACACACACACACACACACACACACACA	2419192	PASS	0	none	0.229235	1	14	0.229235
chr17-082184031-GCACACACACACACACACACACACACACACA-G	chr17	82184031	GCACACACACACACACACACACACACACACA	G	2419192	PASS	7.8639e-4	afr	7.099999999999998e-5	0	14	7.8639e-4
chr17-082184031-GCACACACACACACACACACACACACACACA-GCA	chr17	82184031	GCACACACACACACACACACACACACACACA	GCA	2419192	PASS	0	none	0.002031	0	14	0.002031
chr17-082184031-GCACACACACACACACACACACACACACACA-GCACA	chr17	82184031	GCACACACACACACACACACACACACACACA	GCACA	2419192	PASS	0	none	9e-6	0	14	9e-6
chr17-082184031-GCACACACACACACACACACACACACACACA-GCACACA	chr17	82184031	GCACACACACACACACACACACACACACACA	GCACACA	2419192	PASS	0	none	5.399999999999999e-5	0	14	5.399999999999999e-5
chr17-082184031-GCACACACACACACACACACACACACACACA-GCACACACA	chr17	82184031	GCACACACACACACACACACACACACACACA	GCACACACA	2419192	PASS	0	none	9e-6	0	14	9e-6
chr17-082184031-GCACACACACACACACACACACACACACACA-GCACACACACA	chr17	82184031	GCACACACACACACACACACACACACACACA	GCACACACACA	2419192	PASS	0	none	3.6999999999999985e-5	0	14	3.6999999999999985e-5
chr17-082184031-GCACACACACACACACACACACACACACACA-GCACACACACACA	chr17	82184031	GCACACACACACACACACACACACACACACA	GCACACACACACA	2419192	PASS	0	none	1.0899999999999998e-4	0	14	1.0899999999999998e-4
chr17-082184031-GCACACACACACACACACACACACACACACA-GCACACACACACACA	chr17	82184031	GCACACACACACACACACACACACACACACA	GCACACACACACACA	2419192	PASS	0	none	7.560000000000005e-4	0	14	7.560000000000005e-4
chr17-082184031-GCACACACACACACACACACACACACACACA-GCACACACACACACACA	chr17	82184031	GCACACACACACACACACACACACACACACA	GCACACACACACACACA	2419192	PASS	0	none	2.3199999999999995e-4	0	14	2.3199999999999995e-4
chr17-082184031-GCACACACACACACACACACACACACACACA-GCACACACACACACACACA	chr17	82184031	GCACACACACACACACACACACACACACACA	GCACACACACACACACACA	2419192	PASS	0	none	4.760000000000004e-4	0	14	4.760000000000004e-4
chr17-082184031-GCACACACACACACACACACACACACACACA-GCACACACACACACACACACA	chr17	82184031	GCACACACACACACACACACACACACACACA	GCACACACACACACACACACA	2419192	PASS	0	none	0.003782	0	14	0.003782
chr17-082184031-GCACACACACACACACACACACACACACACA-GCACACACACACACACACACACA	chr17	82184031	GCACACACACACACACACACACACACACACA	GCACACACACACACACACACACA	2419192	PASS	0	none	0.00785299999999998	0	14	0.00785299999999998
chr17-082184031-GCACACACACACACACACACACACACACACA-GCACACACACACACACACACACACA	chr17	82184031	GCACACACACACACACACACACACACACACA	GCACACACACACACACACACACACA	2419192	PASS	0	none	0.026173	4	14	0.026173
chr17-082184031-GCACACACACACACACACACACACACACACA-GCACACACACACACACACACACACACA	chr17	82184031	GCACACACACACACACACACACACACACACA	GCACACACACACACACACACACACACA	2419192	PASS	0	none	0.05115100000000001	0	14	0.05115100000000001
chr17-082184031-GCACACACACACACACACACACACACACACA-GCACACACACACACACACACACACACACA	chr17	82184031	GCACACACACACACACACACACACACACACA	GCACACACACACACACACACACACACACA	2419192	PASS	0	none	0.02943500000000002	0	14	0.02943500000000002
chr17-082184031-GCACACACACACACACACACACACACACACA-GCACACACACACACACACACACACACACACACA	chr17	82184031	GCACACACACACACACACACACACACACACA	GCACACACACACACACACACACACACACACACA	2419192	PASS	0	none	0.01319399999999998	0	14	0.01319399999999998
chr17-082184031-GCACACACACACACACACACACACACACACA-GCACACACACACACACACACACACACACACACACA	chr17	82184031	GCACACACACACACACACACACACACACACA	GCACACACACACACACACACACACACACACACACA	2419192	PASS	0	none	0.01351199999999999	0	14	0.01351199999999999
chr17-082184031-GCACACACACACACACACACACACACACACA-GCACACACACACACACACACACACACACACACACACA	chr17	82184031	GCACACACACACACACACACACACACACACA	GCACACACACACACACACACACACACACACACACACA	2419192	PASS	0	none	0.01026699999999999	0	14	0.01026699999999999
chr17-082184031-GCACACACACACACACACACACACACACACA-GCACACACACACACACACACACACACACACACACACACA	chr17	82184031	GCACACACACACACACACACACACACACACA	GCACACACACACACACACACACACACACACACACACACA	2419192	PASS	0	none	0.005095	0	14	0.005095
chr17-082184031-GCACACACACACACACACACACACACACACA-GCACACACACACACACACACACACACACACACACACACACA	chr17	82184031	GCACACACACACACACACACACACACACACA	GCACACACACACACACACACACACACACACACACACACACA	2419192	PASS	0	none	0.004424	0	14	0.004424
chr17-082184031-GCACACACACACACACACACACACACACACA-GCACACACACACACACACACACACACACACACACACACACACA	chr17	82184031	GCACACACACACACACACACACACACACACA	GCACACACACACACACACACACACACACACACACACACACACA	2419192	PASS	0	none	0.002888	0	14	0.002888
chr17-082184031-GCACACACACACACACACACACACACACACA-GCACACACACACACACACACACACACACACACACACACACACACA	chr17	82184031	GCACACACACACACACACACACACACACACA	GCACACACACACACACACACACACACACACACACACACACACACA	2419192	PASS	0	none	0.00160799999999999	0	14	0.00160799999999999
chr17-082184031-GCACACACACACACACACACACACACACACA-GCACACACACACACACACACACACACACACACACACACACACACACA	chr17	82184031	GCACACACACACACACACACACACACACACA	GCACACACACACACACACACACACACACACACACACACACACACACA	2419192	PASS	0	none	9.959999999999988e-4	0	14	9.959999999999988e-4
chr17-082184031-GCACACACACACACACACACACACACACACA-GCACACACACACACACACACACACACACACACACACACACACACACACA	chr17	82184031	GCACACACACACACACACACACACACACACA	GCACACACACACACACACACACACACACACACACACACACACACACACA	2419192	PASS	0	none	3.410000000000005e-4	0	14	3.410000000000005e-4
chr17-082184031-GCACACACACACACACACACACACACACACA-GCACACACACACACACACACACACACACACACACACACACACACACACACA	chr17	82184031	GCACACACACACACACACACACACACACACA	GCACACACACACACACACACACACACACACACACACACACACACACACACA	2419192	PASS	0	none	8.999999999999999e-5	0	14	8.999999999999999e-5
chr17-082184031-GCACACACACACACACACACACACACACACA-GCACACACACACACACACACACACACACACACACACACACACACACACACACA	chr17	82184031	GCACACACACACACACACACACACACACACA	GCACACACACACACACACACACACACACACACACACACACACACACACACACA	2419192	PASS	0	none	2.2000000000000003e-5	0	14	2.2000000000000003e-5
chr17-082184031-GCACACACACACACACACACACACACACACA-GCACACACACACACACACACACACACACACACACACACACACACACACACACACA	chr17	82184031	GCACACACACACACACACACACACACACACA	GCACACACACACACACACACACACACACACACACACACACACACACACACACACA	2419192	PASS	0	none	2.2000000000000003e-5	0	14	2.2000000000000003e-5
chr17-082184031-GCACACACACACACACACACACACACACACA-GCACGCGCACACACACACACACACACACACACACACACACA	chr17	82184031	GCACACACACACACACACACACACACACACA	GCACGCGCACACACACACACACACACACACACACACACACA	2419192	PASS	0	none	0	0	14	1e-6
chr17-082184031-GCACACACACACACACACACACACACACACA-GCACGCGCACACACACACACACACACACACACACACACACACACACACA	chr17	82184031	GCACACACACACACACACACACACACACACA	GCACGCGCACACACACACACACACACACACACACACACACACACACACA	2419192	PASS	0	none	0	0	14	1e-6
chr17-082184031-GCACACACACACACACACACACACACACACA-GCGCACACACACACACACACACACACACACACACA	chr17	82184031	GCACACACACACACACACACACACACACACA	GCGCACACACACACACACACACACACACACACACA	2419192	PASS	0	none	0.0035	1	14	0.0035
chr17-082184031-GCACACACACACACACACACACACACACACA-GCGCACACACACACACACACACACACACACACACACA	chr17	82184031	GCACACACACACACACACACACACACACACA	GCGCACACACACACACACACACACACACACACACACA	2419192	PASS	0	none	0.002812	0	14	0.002812
chr17-082184031-GCACACACACACACACACACACACACACACA-GCGCACACACACACACACACACACACACACACACACACA	chr17	82184031	GCACACACACACACACACACACACACACACA	GCGCACACACACACACACACACACACACACACACACACA	2419192	PASS	0	none	0.00178099999999999	0	14	0.00178099999999999
chr17-082184031-GCACACACACACACACACACACACACACACA-GCGCACACACACACACACACACACACACACACACACACACA	chr17	82184031	GCACACACACACACACACACACACACACACA	GCGCACACACACACACACACACACACACACACACACACACA	2419192	PASS	0	none	0.00109199999999999	0	14	0.00109199999999999
chr17-082184031-GCACACACACACACACACACACACACACACA-GCGCACACACACACACACACACACACACACACACACACACACA	chr17	82184031	GCACACACACACACACACACACACACACACA	GCGCACACACACACACACACACACACACACACACACACACACA	2419192	PASS	0	none	9.470000000000004e-4	0	14	9.470000000000004e-4
chr17-082184031-GCACACACACACACACACACACACACACACA-GCGCACACACACACACACACACACACACACACACACACACACACA	chr17	82184031	GCACACACACACACACACACACACACACACA	GCGCACACACACACACACACACACACACACACACACACACACACA	2419192	PASS	0	none	8.280000000000003e-4	0	14	8.280000000000003e-4
chr17-082184031-GCACACACACACACACACACACACACACACA-GCGCACACACACACACACACACACACACACACACACACACACACACA	chr17	82184031	GCACACACACACACACACACACACACACACA	GCGCACACACACACACACACACACACACACACACACACACACACACA	2419192	PASS	0	none	3.190000000000005e-4	0	14	3.190000000000005e-4
chr17-082184031-GCACACACACACACACACACACACACACACA-GCGCACACACACACACACACACACACACACACACACACACACACACACA	chr17	82184031	GCACACACACACACACACACACACACACACA	GCGCACACACACACACACACACACACACACACACACACACACACACACA	2419192	PASS	0	none	2.530000000000002e-4	0	14	2.530000000000002e-4
chr17-082184031-GCACACACACACACACACACACACACACACA-GCGCACACACACACACACACACACACACACACACACACACACACACACACA	chr17	82184031	GCACACACACACACACACACACACACACACA	GCGCACACACACACACACACACACACACACACACACACACACACACACACA	2419192	PASS	0	none	3.6999999999999985e-5	0	14	3.6999999999999985e-5
chr17-082184031-GCACACACACACACACACACACACACACACA-GCGCACACACACACACACACACACACACACACACACACACACACACACACACA	chr17	82184031	GCACACACACACACACACACACACACACACA	GCGCACACACACACACACACACACACACACACACACACACACACACACACACA	2419192	PASS	0	none	5.399999999999999e-5	0	14	5.399999999999999e-5
chr17-082184031-GCACACACACACACACACACACACACACACA-GCGCACGCACACACACACACACACACACACACACACACA	chr17	82184031	GCACACACACACACACACACACACACACACA	GCGCACGCACACACACACACACACACACACACACACACA	2419192	PASS	0	none	0	0	14	1e-6
chr17-082184031-GCACACACACACACACACACACACACACACA-GCGCGCACACACACACACACACACACACACACACACA	chr17	82184031	GCACACACACACACACACACACACACACACA	GCGCGCACACACACACACACACACACACACACACACA	2419192	PASS	0	none	0.00160799999999999	0	14	0.00160799999999999
chr17-082184031-GCACACACACACACACACACACACACACACA-GCGCGCACACACACACACACACACACACACACACACACA	chr17	82184031	GCACACACACACACACACACACACACACACA	GCGCGCACACACACACACACACACACACACACACACACA	2419192	PASS	0	none	0.003092	0	14	0.003092
chr17-082184031-GCACACACACACACACACACACACACACACA-GCGCGCACACACACACACACACACACACACACACACACACA	chr17	82184031	GCACACACACACACACACACACACACACACA	GCGCGCACACACACACACACACACACACACACACACACACA	2419192	PASS	0	none	0.00327	0	14	0.00327
chr17-082184031-GCACACACACACACACACACACACACACACA-GCGCGCACACACACACACACACACACACACACACACACACACA	chr17	82184031	GCACACACACACACACACACACACACACACA	GCGCGCACACACACACACACACACACACACACACACACACACA	2419192	PASS	0	none	0.002584	0	14	0.002584
chr17-082184031-GCACACACACACACACACACACACACACACA-GCGCGCACACACACACACACACACACACACACACACACACACACA	chr17	82184031	GCACACACACACACACACACACACACACACA	GCGCGCACACACACACACACACACACACACACACACACACACACA	2419192	PASS	0	none	0.00180599999999999	0	14	0.00180599999999999
chr17-082184031-GCACACACACACACACACACACACACACACA-GCGCGCACACACACACACACACACACACACACACACACACACACACA	chr17	82184031	GCACACACACACACACACACACACACACACA	GCGCGCACACACACACACACACACACACACACACACACACACACACA	2419192	PASS	0	none	0.00168199999999999	0	14	0.00168199999999999
chr17-082184031-GCACACACACACACACACACACACACACACA-GCGCGCACACACACACACACACACACACACACACACACACACACACACA	chr17	82184031	GCACACACACACACACACACACACACACACA	GCGCGCACACACACACACACACACACACACACACACACACACACACACA	2419192	PASS	0	none	5.920000000000005e-4	0	14	5.920000000000005e-4
chr17-082184031-GCACACACACACACACACACACACACACACA-GCGCGCACACACACACACACACACACACACACACACACACACACACACACA	chr17	82184031	GCACACACACACACACACACACACACACACA	GCGCGCACACACACACACACACACACACACACACACACACACACACACACA	2419192	PASS	0	none	2.7500000000000034e-4	0	14	2.7500000000000034e-4
chr17-082184031-GCACACACACACACACACACACACACACACA-GCGCGCACACACACACACACACACACACACACACACACACACACACACACACA	chr17	82184031	GCACACACACACACACACACACACACACACA	GCGCGCACACACACACACACACACACACACACACACACACACACACACACACA	2419192	PASS	0	none	1.48e-4	0	14	1.48e-4
chr17-082184031-GCACACACACACACACACACACACACACACA-GCGCGCACACACACACACACACACACACACACACACACACACACACACACACACA	chr17	82184031	GCACACACACACACACACACACACACACACA	GCGCGCACACACACACACACACACACACACACACACACACACACACACACACACA	2419192	PASS	0	none	8.999999999999999e-5	0	14	8.999999999999999e-5
chr17-082184031-GCACACACACACACACACACACACACACACA-GCGCGCACACACACACACACACACACACACACACACACACACACACACACACACACA	chr17	82184031	GCACACACACACACACACACACACACACACA	GCGCGCACACACACACACACACACACACACACACACACACACACACACACACACACA	2419192	PASS	0	none	0	0	14	1e-6
chr17-082184031-GCACACACACACACACACACACACACACACA-GCGCGCACGCGCGCGCGCACACACACACACACACACACACACACACACACACACA	chr17	82184031	GCACACACACACACACACACACACACACACA	GCGCGCACGCGCGCGCGCACACACACACACACACACACACACACACACACACACA	2419192	PASS	0	none	0	0	14	1e-6
chr17-082184031-GCACACACACACACACACACACACACACACA-GCGCGCGCACACACACACACACACACACACACACACACA	chr17	82184031	GCACACACACACACACACACACACACACACA	GCGCGCGCACACACACACACACACACACACACACACACA	2419192	PASS	0	none	0.00121399999999999	0	14	0.00121399999999999
chr17-082184031-GCACACACACACACACACACACACACACACA-GCGCGCGCACACACACACACACACACACACACACACACACA	chr17	82184031	GCACACACACACACACACACACACACACACA	GCGCGCGCACACACACACACACACACACACACACACACACA	2419192	PASS	0	none	0.00136099999999999	0	14	0.00136099999999999
chr17-082184031-GCACACACACACACACACACACACACACACA-GCGCGCGCACACACACACACACACACACACACACACACACACA	chr17	82184031	GCACACACACACACACACACACACACACACA	GCGCGCGCACACACACACACACACACACACACACACACACACA	2419192	PASS	0	none	0.00148399999999999	0	14	0.00148399999999999
chr17-082184031-GCACACACACACACACACACACACACACACA-GCGCGCGCACACACACACACACACACACACACACACACACACACA	chr17	82184031	GCACACACACACACACACACACACACACACA	GCGCGCGCACACACACACACACACACACACACACACACACACACA	2419192	PASS	0	none	0.00123799999999999	0	14	0.00123799999999999
chr17-082184031-GCACACACACACACACACACACACACACACA-GCGCGCGCACACACACACACACACACACACACACACACACACACACA	chr17	82184031	GCACACACACACACACACACACACACACACA	GCGCGCGCACACACACACACACACACACACACACACACACACACACA	2419192	PASS	0	none	0.00123799999999999	0	14	0.00123799999999999
chr17-082184031-GCACACACACACACACACACACACACACACA-GCGCGCGCACACACACACACACACACACACACACACACACACACACACA	chr17	82184031	GCACACACACACACACACACACACACACACA	GCGCGCGCACACACACACACACACACACACACACACACACACACACACA	2419192	PASS	0	none	0.00101999999999999	0	14	0.00101999999999999
chr17-082184031-GCACACACACACACACACACACACACACACA-GCGCGCGCACACACACACACACACACACACACACACACACACACACACACA	chr17	82184031	GCACACACACACACACACACACACACACACA	GCGCGCGCACACACACACACACACACACACACACACACACACACACACACA	2419192	PASS	0	none	3.190000000000005e-4	0	14	3.190000000000005e-4
chr17-082184031-GCACACACACACACACACACACACACACACA-GCGCGCGCACACACACACACACACACACACACACACACACACACACACACACA	chr17	82184031	GCACACACACACACACACACACACACACACA	GCGCGCGCACACACACACACACACACACACACACACACACACACACACACACA	2419192	PASS	0	none	8.999999999999999e-5	0	14	8.999999999999999e-5
chr17-082184031-GCACACACACACACACACACACACACACACA-GCGCGCGCACACACACACACACACACACACACACACACACACACACACACACACA	chr17	82184031	GCACACACACACACACACACACACACACACA	GCGCGCGCACACACACACACACACACACACACACACACACACACACACACACACA	2419192	PASS	0	none	1.28e-4	0	14	1.28e-4
chr17-082184031-GCACACACACACACACACACACACACACACA-GCGCGCGCACACACACACACACACACACACACACACACACACACACACACACACACA	chr17	82184031	GCACACACACACACACACACACACACACACA	GCGCGCGCACACACACACACACACACACACACACACACACACACACACACACACACA	2419192	PASS	0	none	1.689999999999999e-4	0	14	1.689999999999999e-4
chr17-082184031-GCACACACACACACACACACACACACACACA-GCGCGCGCACACACACACACACACACACACACACACACACACACACACACACACACACA	chr17	82184031	GCACACACACACACACACACACACACACACA	GCGCGCGCACACACACACACACACACACACACACACACACACACACACACACACACACA	2419192	PASS	0	none	2.2000000000000003e-5	0	14	2.2000000000000003e-5
chr17-082184031-GCACACACACACACACACACACACACACACA-GCGCGCGCACACACACACACACACACACACACACACACACACACACACACACACACACACA	chr17	82184031	GCACACACACACACACACACACACACACACA	GCGCGCGCACACACACACACACACACACACACACACACACACACACACACACACACACACA	2419192	PASS	0	none	0	0	14	1e-6
chr17-082184031-GCACACACACACACACACACACACACACACA-GCGCGCGCACACACACACACACACACACACACACACACACACACACACACACACACACACACA	chr17	82184031	GCACACACACACACACACACACACACACACA	GCGCGCGCACACACACACACACACACACACACACACACACACACACACACACACACACACACA	2419192	PASS	0	none	0	0	14	1e-6
chr17-082184031-GCACACACACACACACACACACACACACACA-GCGCGCGCACGCACACACACACACACACACACACACACACACACACA	chr17	82184031	GCACACACACACACACACACACACACACACA	GCGCGCGCACGCACACACACACACACACACACACACACACACACACA	2419192	PASS	0	none	0	0	14	1e-6
chr17-082184031-GCACACACACACACACACACACACACACACA-GCGCGCGCGCACACACACACACACACACACACACACACACA	chr17	82184031	GCACACACACACACACACACACACACACACA	GCGCGCGCGCACACACACACACACACACACACACACACACA	2419192	PASS	0	none	5.220000000000002e-4	0	14	5.220000000000002e-4
chr17-082184031-GCACACACACACACACACACACACACACACA-GCGCGCGCGCACACACACACACACACACACACACACACACACA	chr17	82184031	GCACACACACACACACACACACACACACACA	GCGCGCGCGCACACACACACACACACACACACACACACACACA	2419192	PASS	0	none	8.040000000000004e-4	0	14	8.040000000000004e-4
chr17-082184031-GCACACACACACACACACACACACACACACA-GCGCGCGCGCACACACACACACACACACACACACACACACACACA	chr17	82184031	GCACACACACACACACACACACACACACACA	GCGCGCGCGCACACACACACACACACACACACACACACACACACA	2419192	PASS	0	none	4.760000000000004e-4	0	14	4.760000000000004e-4
chr17-082184031-GCACACACACACACACACACACACACACACA-GCGCGCGCGCACACACACACACACACACACACACACACACACACACA	chr17	82184031	GCACACACACACACACACACACACACACACA	GCGCGCGCGCACACACACACACACACACACACACACACACACACACA	2419192	PASS	0	none	6.150000000000004e-4	0	14	6.150000000000004e-4
chr17-082184031-GCACACACACACACACACACACACACACACA-GCGCGCGCGCACACACACACACACACACACACACACACACACACACACA	chr17	82184031	GCACACACACACACACACACACACACACACA	GCGCGCGCGCACACACACACACACACACACACACACACACACACACACA	2419192	PASS	0	none	3.850000000000003e-4	0	14	3.850000000000003e-4
chr17-082184031-GCACACACACACACACACACACACACACACA-GCGCGCGCGCACACACACACACACACACACACACACACACACACACACACA	chr17	82184031	GCACACACACACACACACACACACACACACA	GCGCGCGCGCACACACACACACACACACACACACACACACACACACACACA	2419192	PASS	0	none	1.28e-4	0	14	1.28e-4
chr17-082184031-GCACACACACACACACACACACACACACACA-GCGCGCGCGCACACACACACACACACACACACACACACACACACACACACACA	chr17	82184031	GCACACACACACACACACACACACACACACA	GCGCGCGCGCACACACACACACACACACACACACACACACACACACACACACA	2419192	PASS	0	none	1.689999999999999e-4	0	14	1.689999999999999e-4
chr17-082184031-GCACACACACACACACACACACACACACACA-GCGCGCGCGCACACACACACACACACACACACACACACACACACACACACACACA	chr17	82184031	GCACACACACACACACACACACACACACACA	GCGCGCGCGCACACACACACACACACACACACACACACACACACACACACACACA	2419192	PASS	0	none	7.099999999999998e-5	0	14	7.099999999999998e-5
chr17-082184031-GCACACACACACACACACACACACACACACA-GCGCGCGCGCACACACACACACACACACACACACACACACACACACACACACACACA	chr17	82184031	GCACACACACACACACACACACACACACACA	GCGCGCGCGCACACACACACACACACACACACACACACACACACACACACACACACA	2419192	PASS	0	none	9e-6	0	14	9e-6
chr17-082184031-GCACACACACACACACACACACACACACACA-GCGCGCGCGCACACACACACACACACACACACACACACACACACACACACACACACACA	chr17	82184031	GCACACACACACACACACACACACACACACA	GCGCGCGCGCACACACACACACACACACACACACACACACACACACACACACACACACA	2419192	PASS	0	none	0	0	14	1e-6
chr17-082184031-GCACACACACACACACACACACACACACACA-GCGCGCGCGCACGCACACACACACACACACACACACACACACACACA	chr17	82184031	GCACACACACACACACACACACACACACACA	GCGCGCGCGCACGCACACACACACACACACACACACACACACACACA	2419192	PASS	0	none	0	0	14	1e-6
chr17-082184031-GCACACACACACACACACACACACACACACA-GCGCGCGCGCACGCGCACACACACACACACACACACACACACACACACA	chr17	82184031	GCACACACACACACACACACACACACACACA	GCGCGCGCGCACGCGCACACACACACACACACACACACACACACACACA	2419192	PASS	0	none	9e-6	0	14	9e-6
chr17-082184031-GCACACACACACACACACACACACACACACA-GCGCGCGCGCGCACACACACACACACACACACACACACACACA	chr17	82184031	GCACACACACACACACACACACACACACACA	GCGCGCGCGCGCACACACACACACACACACACACACACACACA	2419192	PASS	0	none	4.080000000000001e-4	0	14	4.080000000000001e-4
chr17-082184031-GCACACACACACACACACACACACACACACA-GCGCGCGCGCGCACACACACACACACACACACACACACACACACA	chr17	82184031	GCACACACACACACACACACACACACACACA	GCGCGCGCGCGCACACACACACACACACACACACACACACACACA	2419192	PASS	0	none	5.220000000000002e-4	0	14	5.220000000000002e-4
chr17-082184031-GCACACACACACACACACACACACACACACA-GCGCGCGCGCGCACACACACACACACACACACACACACACACACACA	chr17	82184031	GCACACACACACACACACACACACACACACA	GCGCGCGCGCGCACACACACACACACACACACACACACACACACACA	2419192	PASS	0	none	2.530000000000002e-4	0	14	2.530000000000002e-4
chr17-082184031-GCACACACACACACACACACACACACACACA-GCGCGCGCGCGCACACACACACACACACACACACACACACACACACACA	chr17	82184031	GCACACACACACACACACACACACACACACA	GCGCGCGCGCGCACACACACACACACACACACACACACACACACACACA	2419192	PASS	0	none	2.530000000000002e-4	0	14	2.530000000000002e-4
chr17-082184031-GCACACACACACACACACACACACACACACA-GCGCGCGCGCGCACACACACACACACACACACACACACACACACACACACA	chr17	82184031	GCACACACACACACACACACACACACACACA	GCGCGCGCGCGCACACACACACACACACACACACACACACACACACACACA	2419192	PASS	0	none	7.099999999999998e-5	0	14	7.099999999999998e-5
chr17-082184031-GCACACACACACACACACACACACACACACA-GCGCGCGCGCGCACACACACACACACACACACACACACACACACACACACACA	chr17	82184031	GCACACACACACACACACACACACACACACA	GCGCGCGCGCGCACACACACACACACACACACACACACACACACACACACACA	2419192	PASS	0	none	9e-6	0	14	9e-6
chr17-082184031-GCACACACACACACACACACACACACACACA-GCGCGCGCGCGCACACACACACACACACACACACACACACACACACACACACACA	chr17	82184031	GCACACACACACACACACACACACACACACA	GCGCGCGCGCGCACACACACACACACACACACACACACACACACACACACACACA	2419192	PASS	0	none	2.2000000000000003e-5	0	14	2.2000000000000003e-5
chr17-082184031-GCACACACACACACACACACACACACACACA-GCGCGCGCGCGCACACACACACACACACACACACACACACACACACACACACACACA	chr17	82184031	GCACACACACACACACACACACACACACACA	GCGCGCGCGCGCACACACACACACACACACACACACACACACACACACACACACACA	2419192	PASS	0	none	0	0	14	1e-6
chr17-082184031-GCACACACACACACACACACACACACACACA-GCGCGCGCGCGCACACACACACACACACACACACACACACACACACACACACACACACA	chr17	82184031	GCACACACACACACACACACACACACACACA	GCGCGCGCGCGCACACACACACACACACACACACACACACACACACACACACACACACA	2419192	PASS	0	none	9e-6	0	14	9e-6
chr17-082184031-GCACACACACACACACACACACACACACACA-GCGCGCGCGCGCGCACACACACACACACACACACACACACACACA	chr17	82184031	GCACACACACACACACACACACACACACACA	GCGCGCGCGCGCGCACACACACACACACACACACACACACACACA	2419192	PASS	0	none	0	0	14	1e-6
chr17-082184031-GCACACACACACACACACACACACACACACA-GCGCGCGCGCGCGCACACACACACACACACACACACACACACACACA	chr17	82184031	GCACACACACACACACACACACACACACACA	GCGCGCGCGCGCGCACACACACACACACACACACACACACACACACA	2419192	PASS	0	none	9e-6	0	14	9e-6
chr17-082184031-GCACACACACACACACACACACACACACACA-GCGCGCGCGCGCGCACACACACACACACACACACACACACACACACACA	chr17	82184031	GCACACACACACACACACACACACACACACA	GCGCGCGCGCGCGCACACACACACACACACACACACACACACACACACA	2419192	PASS	0	none	2.2000000000000003e-5	0	14	2.2000000000000003e-5
chr17-082184031-GCACACACACACACACACACACACACACACA-GCGCGCGCGCGCGCACACACACACACACACACACACACACACACACACACA	chr17	82184031	GCACACACACACACACACACACACACACACA	GCGCGCGCGCGCGCACACACACACACACACACACACACACACACACACACA	2419192	PASS	0	none	0	0	14	1e-6
chr17-082184031-GCACACACACACACACACACACACACACACA-GCGCGCGCGCGCGCACACACACACACACACACACACACACACACACACACACA	chr17	82184031	GCACACACACACACACACACACACACACACA	GCGCGCGCGCGCGCACACACACACACACACACACACACACACACACACACACA	2419192	PASS	0	none	9e-6	0	14	9e-6
chr17-082184031-GCACACACACACACACACACACACACACACA-GCGCGCGCGCGCGCACACACACACACACACACACACACACACACACACACACACA	chr17	82184031	GCACACACACACACACACACACACACACACA	GCGCGCGCGCGCGCACACACACACACACACACACACACACACACACACACACACA	2419192	PASS	0	none	2.2000000000000003e-5	0	14	2.2000000000000003e-5
chr17-082184031-GCACACACACACACACACACACACACACACA-GCGCGCGCGCGCGCACACGCACACACACACACACACACACACACACACACACACA	chr17	82184031	GCACACACACACACACACACACACACACACA	GCGCGCGCGCGCGCACACGCACACACACACACACACACACACACACACACACACA	2419192	PASS	0	none	9e-6	0	14	9e-6
chr17-082184031-GCACACACACACACACACACACACACACACA-GCGCGCGCGCGCGCGCACACACACACACACACACACACACACACACA	chr17	82184031	GCACACACACACACACACACACACACACACA	GCGCGCGCGCGCGCGCACACACACACACACACACACACACACACACA	2419192	PASS	0	none	0	0	14	1e-6
chr17-082184031-GCACACACACACACACACACACACACACACA-GCGCGCGCGCGCGCGCACACACACACACACACACACACACACACACACACA	chr17	82184031	GCACACACACACACACACACACACACACACA	GCGCGCGCGCGCGCGCACACACACACACACACACACACACACACACACACA	2419192	PASS	0	none	0	0	14	1e-6
chr17-082184031-GCACACACACACACACACACACACACACACA-GCGCGCGCGCGCGCGCACACACACACACACACACACACACACACACACACACACACA	chr17	82184031	GCACACACACACACACACACACACACACACA	GCGCGCGCGCGCGCGCACACACACACACACACACACACACACACACACACACACACA	2419192	PASS	0	none	0	0	14	1e-6
chr17-082184031-GCACACACACACACACACACACACACACACA-GCGCGCGCGCGCGCGCACACACACACACACACACACACACACACACACACACACACACACA	chr17	82184031	GCACACACACACACACACACACACACACACA	GCGCGCGCGCGCGCGCACACACACACACACACACACACACACACACACACACACACACACA	2419192	PASS	0	none	0	0	14	1e-6
chr17-082184031-GCACACACACACACACACACACACACACACA-GCGCTCACACACACACACACACACACACACACACACA	chr17	82184031	GCACACACACACACACACACACACACACACA	GCGCTCACACACACACACACACACACACACACACACA	2419192	PASS	0	none	0	0	14	1e-6
chr17-082184031-GCACACACACACACACACACACACACACACA-GCGCTCACACACACACACACACACACACACACACACACACA	chr17	82184031	GCACACACACACACACACACACACACACACA	GCGCTCACACACACACACACACACACACACACACACACACA	2419192	PASS	0	none	0	0	14	1e-6
chr17-082184031-GCACACACACACACACACACACACACACACA-GCGCTCACACACACACACACACACACACACACACACACACACA	chr17	82184031	GCACACACACACACACACACACACACACACA	GCGCTCACACACACACACACACACACACACACACACACACACA	2419192	PASS	0	none	0	0	14	1e-6
chr17-082184031-GCACACACACACACACACACACACACACACA-GCTCACACACACACACACACACACACACACACACACACACACACACACA	chr17	82184031	GCACACACACACACACACACACACACACACA	GCTCACACACACACACACACACACACACACACACACACACACACACACA	2419192	PASS	0	none	0	0	14	1e-6
chr17-082184031-GCACACACACACACACACACACACACACACA-TCACACACACACACACACACACACACACACA	chr17	82184031	GCACACACACACACACACACACACACACACA	TCACACACACACACACACACACACACACACA	2419192	PASS	0	none	1.48e-4	0	14	1.48e-4
chr17-082184033-A-*	chr17	82184033	A	*	208022	PASS	0	none	0.11496400000000002	4	32	0.11496400000000002
chr17-082184033-A-ACACC	chr17	82184033	A	ACACC	208022	PASS	0	none	0	0	32	1e-6
chr17-082184033-A-ACG	chr17	82184033	A	ACG	208022	PASS	8.762e-4	afr	0	0	32	8.762e-4
chr17-082184033-A-ACGCGCG	chr17	82184033	A	ACGCGCG	208022	PASS	0	none	2.6000000000000005e-5	0	32	2.6000000000000005e-5
chr17-082184033-A-G	chr17	82184033	A	G	208022	PASS	0.1132	nfe	0.04855600000000001	1	32	0.1132
chr17-082184033-A-T	chr17	82184033	A	T	208022	PASS	4.383e-5	nfe	2.2199999999999995e-4	0	32	2.2199999999999995e-4
chr17-082184034-C-*	chr17	82184034	C	*	332	PASS	0	none	0.123557	9	56	0.123557
chr17-082184034-C-G	chr17	82184034	C	G	332	PASS	0	none	2.6000000000000036e-4	0	56	2.6000000000000036e-4
chr17-082184035-A-*	chr17	82184035	A	*	240610	PASS	0	none	0.1231	4	42	0.1231
chr17-082184035-A-ACACG	chr17	82184035	A	ACACG	240610	PASS	0	none	0	0	42	1e-6
chr17-082184035-A-G	chr17	82184035	A	G	240610	PASS	0.055602	nfe	0.04485900000000001	1	42	0.055602
chr17-082184035-A-T	chr17	82184035	A	T	240610	PASS	1.694e-5	nfe	0	1	42	1.694e-5
chr17-082184037-A-*	chr17	82184037	A	*	331372	PASS	0	none	0.05631700000000001	2	56	0.05631700000000001
chr17-082184037-A-ACG	chr17	82184037	A	ACG	331372	PASS	0	none	7.199999999999999e-5	0	56	7.199999999999999e-5
chr17-082184037-A-C	chr17	82184037	A	C	331372	PASS	0	none	0	0	56	1e-6
chr17-082184037-A-G	chr17	82184037	A	G	331372	PASS	0.047534	nfe	0.059823	3	56	0.059823
chr17-082184037-A-T	chr17	82184037	A	T	331372	PASS	6.96e-6	nfe	5.399999999999999e-5	0	56	5.399999999999999e-5
chr17-082184039-A-*	chr17	82184039	A	*	159038	PASS	0	none	0.02315300000000001	0	74	0.02315300000000001
chr17-082184039-A-G	chr17	82184039	A	G	159038	PASS	0.020338	nfe	0.035187	2	74	0.035187
chr17-082184039-A-T	chr17	82184039	A	T	159038	PASS	1.528e-5	nfe	0	0	74	1.528e-5
chr17-082184040-CA-*	chr17	82184040	CA	*	48.97	PASS	0	none	0.01213499999999999	0	104	0.01213499999999999
chr17-082184040-CA-C	chr17	82184040	CA	C	48.97	PASS	0	none	2.2000000000000003e-5	0	104	2.2000000000000003e-5
chr17-082184041-A-*	chr17	82184041	A	*	44592	PASS	0	none	0.01225899999999999	0	92	0.01225899999999999
chr17-082184041-A-C	chr17	82184041	A	C	44592	PASS	1.66e-6	nfe	9e-6	0	92	9e-6
chr17-082184041-A-G	chr17	82184041	A	G	44592	PASS	0.0086754	sas	0.01170699999999998	0	92	0.01170699999999998
chr17-082184043-A-*	chr17	82184043	A	*	10484	PASS	0	none	0.007507	0	106	0.007507
chr17-082184043-A-G	chr17	82184043	A	G	10484	PASS	0.0017899	sas	0.002724	0	106	0.002724
chr17-082188085-G-A	chr17	82188085	G	A	3594	PASS	0.0026586	sas	1.0799999999999996e-4	0	128	0.0026586
chr17-082188085-G-T	chr17	82188085	G	T	3594	PASS	4.2e-6	nfe	3.6999999999999985e-5	0	128	3.6999999999999985e-5
chr17-082188107-T-A	chr17	82188107	T	A	6563832	PASS	0.87732	eas	0.4701159999999994	54	134	0.87732
chr17-082188213-G-A	chr17	82188213	G	A	21552557	PASS	0.93377	eas	0.7337140000000006	90	134	0.93377
chr17-082188278-G-C	chr17	82188278	G	C	75109	PASS	0.0023433	amr	0.00164499999999999	1	134	0.0023433
chr17-082188309-T-C	chr17	82188309	T	C	1325575	PASS	0.081901	afr	0.03282600000000001	7	134	0.081901
chr17-082188530-T-A	chr17	82188530	T	A	44077	PASS	0.012833	sas	0.003195	1	134	0.012833
chr17-082193625-A-G	chr17	82193625	A	G	6734731	PASS	0.87778	eas	0.48209899999999944	54	134	0.87778
chr17-082193929-T-*	chr17	82193929	T	*	15459531	PASS	0	none	0	0	134	1e-6
chr17-082193929-T-C	chr17	82193929	T	C	15459531	PASS	0.87725	eas	0.4958679999999994	54	134	0.87725
chr17-082193932-C-A	chr17	82193932	C	A	323942	PASS	0.020553	mid	0.00880799999999999	1	134	0.020553
chr17-082194005-G-A	chr17	82194005	G	A	18675527	PASS	0.87801	eas	0.4961649999999994	54	134	0.87801
chr17-082194309-CTT-ATT	chr17	82194309	CTT	ATT	4216592	PASS	0	none	9e-6	0	118	9e-6
chr17-082194309-CTT-C	chr17	82194309	CTT	C	4216592	PASS	8.932e-5	nfe	3.820000000000003e-4	0	118	3.820000000000003e-4
chr17-082194309-CTT-CATT	chr17	82194309	CTT	CATT	4216592	PASS	0	none	2.9400000000000004e-4	0	118	2.9400000000000004e-4
chr17-082194309-CTT-CT	chr17	82194309	CTT	CT	4216592	PASS	0	none	0.01539999999999999	3	118	0.01539999999999999
chr17-082194309-CTT-CTTT	chr17	82194309	CTT	CTTT	4216592	PASS	0	none	0.249245	31	118	0.249245
chr17-082194309-CTT-CTTTT	chr17	82194309	CTT	CTTTT	4216592	PASS	0	none	0.32759399999999955	42	118	0.32759399999999955
chr17-082194309-CTT-CTTTTT	chr17	82194309	CTT	CTTTTT	4216592	PASS	0	none	0.049514	3	118	0.049514
chr17-082194309-CTT-CTTTTTT	chr17	82194309	CTT	CTTTTTT	4216592	PASS	0	none	0.002015	1	118	0.002015
chr17-082194309-CTT-CTTTTTTT	chr17	82194309	CTT	CTTTTTTT	4216592	PASS	0	none	7.099999999999998e-5	0	118	7.099999999999998e-5
chr17-082194309-CTT-TTT	chr17	82194309	CTT	TTT	4216592	PASS	0	none	0	0	118	1e-6
chr17-082195502-G-A	chr17	82195502	G	A	209	PASS	1.135e-5	nfe	0	1	134	1.135e-5
chr17-082201407-C-A	chr17	82201407	C	A	9300424	PASS	0.87833	eas	0.4755529999999994	54	134	0.87833
chr17-082201527-C-A	chr17	82201527	C	A	6768991	PASS	0.22961	nfe	0.182826	29	134	0.22961
chr17-082201690-T-C	chr17	82201690	T	C	44861478	PASS	0.93364	eas	0.7351230000000007	90	134	0.93364
chr17-082201789-G-A	chr17	82201789	G	A	10511303	PASS	0.22974	nfe	0.183068	29	134	0.22974
chr17-082214645-A-G	chr17	82214645	A	G	409045	PASS	0.58584	sas	0.224954	0	0	0.58584
chr17-082233879-G-C	chr17	82233879	G	C	29187	VQSRTrancheSNP99.70to99.80	0.068763	nfe	0.01464299999999999	0	0	0.068763
chr17-082233887-T-C	chr17	82233887	T	C	21869	PASS	0.031053	nfe	0.00989199999999998	0	0	0.031053
chr17-082233893-C-T	chr17	82233893	C	T	22065	VQSRTrancheSNP99.70to99.80	0.042697	nfe	0.01002199999999999	0	0	0.042697
chr17-082233941-C-T	chr17	82233941	C	T	114798	PASS	0.4272	nfe	0.07540000000000001	0	0	0.4272
chr17-082234041-CGTGTTAGCCAGG-C	chr17	82234041	CGTGTTAGCCAGG	C	4089	PASS	0	none	9e-6	0	0	9e-6
chr17-082234041-CGTGTTAGCCAGG-TGTGTTAGCCAGG	chr17	82234041	CGTGTTAGCCAGG	TGTGTTAGCCAGG	4089	PASS	0	none	0.002681	0	0	0.002681
chr17-082234042-GTGTTAGCCAGGA-*	chr17	82234042	GTGTTAGCCAGGA	*	59274	VQSRTrancheINDEL96.00to97.00	0	none	9e-6	0	0	9e-6
chr17-082234042-GTGTTAGCCAGGA-ATGTTAGCCAGGA	chr17	82234042	GTGTTAGCCAGGA	ATGTTAGCCAGGA	59274	VQSRTrancheINDEL96.00to97.00	0	none	0.00166299999999999	0	0	0.00166299999999999
chr17-082234042-GTGTTAGCCAGGA-G	chr17	82234042	GTGTTAGCCAGGA	G	59274	VQSRTrancheINDEL96.00to97.00	0	none	0.028418	0	0	0.028418
chr17-082234042-GTGTTAGCCAGGA-TTGTTAGCCAGGA	chr17	82234042	GTGTTAGCCAGGA	TTGTTAGCCAGGA	59274	VQSRTrancheINDEL96.00to97.00	0	none	3.6999999999999985e-5	0	0	3.6999999999999985e-5
chr17-082234043-T-*	chr17	82234043	T	*	60	PASS	0	none	0.028498	0	0	0.028498
chr17-082234043-T-C	chr17	82234043	T	C	60	PASS	0	none	9e-6	0	0	9e-6
chr17-082234044-G-*	chr17	82234044	G	*	218	PASS	0	none	0.028498	0	0	0.028498
chr17-082234044-G-A	chr17	82234044	G	A	218	PASS	0	none	3.6999999999999985e-5	0	0	3.6999999999999985e-5
chr17-082234046-T-*	chr17	82234046	T	*	461	PASS	0	none	0.028498	0	0	0.028498
chr17-082234046-T-C	chr17	82234046	T	C	461	PASS	0	none	2.08e-4	0	0	2.08e-4
chr17-082234047-A-*	chr17	82234047	A	*	4256	PASS	0	none	0.028498	0	0	0.028498
chr17-082234047-A-G	chr17	82234047	A	G	4256	PASS	0.20442	sas	0.002606	0	0	0.20442
chr17-082234047-A-T	chr17	82234047	A	T	4256	PASS	0	none	9e-6	0	0	9e-6
chr17-082234048-G-*	chr17	82234048	G	*	95	PASS	0	none	0.028448	0	0	0.028448
chr17-082234048-G-A	chr17	82234048	G	A	95	PASS	0	none	9e-6	0	0	9e-6
chr17-082234048-G-T	chr17	82234048	G	T	95	PASS	0	none	9e-6	0	0	9e-6
chr17-082234049-C-*	chr17	82234049	C	*	1576	PASS	0	none	0.028421	0	0	0.028421
chr17-082234049-C-T	chr17	82234049	C	T	1576	PASS	0	none	6.780000000000002e-4	0	0	6.780000000000002e-4
chr17-082234051-A-*	chr17	82234051	A	*	1850	PASS	0	none	0.028421	0	0	0.028421
chr17-082234051-A-AG	chr17	82234051	A	AG	1850	PASS	0	none	9e-6	0	0	9e-6
chr17-082234051-A-G	chr17	82234051	A	G	1850	PASS	0	none	7.710000000000004e-4	0	0	7.710000000000004e-4
chr17-082234293-A-ACTC	chr17	82234293	A	ACTC	32132.97	PASS	0.098917	nfe	0.01414599999999998	0	0	0.098917
chr17-082235577-G-A	chr17	82235577	G	A	1888	PASS	0.0013221	nfe	3.3700000000000044e-4	0	0	0.0013221
chr17-082235701-G-A	chr17	82235701	G	A	29877	PASS	0.0041491	nfe	0.00174099999999999	0	98	0.0041491
chr17-082235705-T-C	chr17	82235705	T	C	278287	PASS	0.25557	afr	0.03112200000000001	0	100	0.25557
chr17-082235779-A-G	chr17	82235779	A	G	707222	PASS	0.42893	afr	0.04870800000000001	2	134	0.42893
chr17-082236278-G-A	chr17	82236278	G	A	546776	PASS	0.052883	mid	0.01537999999999999	1	134	0.052883
chr17-082236397-G-A	chr17	82236397	G	A	801177	PASS	0.043819	nfe	0.028495	5	134	0.043819
chr17-082236802-G-A	chr17	82236802	G	A	24331	PASS	5.0988e-4	nfe	4.270000000000005e-4	1	134	5.0988e-4
chr17-082236901-G-A	chr17	82236901	G	A	959619	PASS	0.26176	afr	0.030381	2	134	0.26176
chr17-082237094-T-TG	chr17	82237094	T	TG	954814.97	PASS	0.28207	afr	0.03224100000000002	2	134	0.28207
chr17-082237706-T-*	chr17	82237706	T	*	104086300	PASS	0	none	9e-6	0	134	9e-6
chr17-082237706-T-C	chr17	82237706	T	C	104086300	PASS	0.99759	nfe	0.9902690000000004	134	134	0.99759
chr17-082237915-A-G	chr17	82237915	A	G	98652	PASS	0.0042732	nfe	0.00169399999999999	1	134	0.0042732
chr17-082237963-G-T	chr17	82237963	G	T	116930	PASS	0.00538	nfe	0.001966	1	134	0.00538
chr17-082238574-C-A	chr17	82238574	C	A	55559	PASS	0.029604	afr	0.002867	1	134	0.029604
chr17-082238886-G-A	chr17	82238886	G	A	114892	PASS	0.031521	afr	0.002967	1	134	0.031521
chr17-082238886-G-C	chr17	82238886	G	C	114892	PASS	3e-7	nfe	0	0	134	1e-6
chr17-082239077-G-*	chr17	82239077	G	*	33494	PASS	0	none	0	0	134	1e-6
chr17-082239077-G-A	chr17	82239077	G	A	33494	PASS	0.0066505	nfe	0.002716	1	134	0.0066505
chr17-082239316-G-C	chr17	82239316	G	C	1316	VQSRTrancheINDEL99.50to99.90	0	none	0.00119999999999999	0	0	0.00119999999999999
chr17-082239316-G-GC	chr17	82239316	G	GC	1316	VQSRTrancheINDEL99.50to99.90	0	none	2.2000000000000003e-5	0	0	2.2000000000000003e-5
chr17-082239316-G-GCCCCC	chr17	82239316	G	GCCCCC	1316	VQSRTrancheINDEL99.50to99.90	0	none	0	0	0	1e-6
chr17-082239316-G-GGGGGGGGCCCCCCCC	chr17	82239316	G	GGGGGGGGCCCCCCCC	1316	VQSRTrancheINDEL99.50to99.90	0	none	9e-6	0	0	9e-6
chr17-082239316-G-GGGGGGGGGGGGCCCC	chr17	82239316	G	GGGGGGGGGGGGCCCC	1316	VQSRTrancheINDEL99.50to99.90	0	none	9e-6	0	0	9e-6
chr17-082239316-G-GGGGGGGGGGGGCCCCCC	chr17	82239316	G	GGGGGGGGGGGGCCCCCC	1316	VQSRTrancheINDEL99.50to99.90	0	none	9e-6	0	0	9e-6
chr17-082239316-G-GTGGC	chr17	82239316	G	GTGGC	1316	VQSRTrancheINDEL99.50to99.90	0	none	0	0	0	1e-6
chr17-082239316-G-T	chr17	82239316	G	T	1316	VQSRTrancheINDEL99.50to99.90	0	none	0	0	0	1e-6
chr17-082239954-C-T	chr17	82239954	C	T	18690	PASS	0.0056691	nfe	7.740000000000004e-4	1	134	0.0056691
chr17-082240131-G-C	chr17	82240131	G	C	6223784	PASS	0.9586	afr	0.4165989999999996	114	134	0.9586
chr17-082244324-AG-*	chr17	82244324	AG	*	53601.97	PASS	0	none	0	0	0	1e-6
chr17-082244324-AG-A	chr17	82244324	AG	A	53601.97	PASS	0.025666	amr	0.007249	0	0	0.025666
chr17-082244328-T-C	chr17	82244328	T	C	109829	PASS	0.27293	afr	0.02358400000000002	0	0	0.27293
chr17-082245397-G-A	chr17	82245397	G	A	144	PASS	0	none	9e-6	0	0	9e-6
chr17-082248315-G-T	chr17	82248315	G	T	72	PASS	0	none	6.999999999999998e-5	0	0	6.999999999999998e-5
chr17-082248512-G-A	chr17	82248512	G	A	38306	PASS	0.012292	nfe	0.006454	0	24	0.012292
chr17-082248571-G-A	chr17	82248571	G	A	15950	PASS	0.0056362	nfe	0.00171499999999999	1	66	0.0056362
chr17-082248995-G-A	chr17	82248995	G	A	1378522	PASS	0.079425	mid	0.031895	3	134	0.079425
chr17-082249775-C-T	chr17	82249775	C	T	53584	PASS	0.0084143	afr	0.00161999999999999	1	134	0.0084143
chr17-082249981-A-C	chr17	82249981	A	C	448	PASS	2.469e-5	eas	2.08e-4	0	18	2.08e-4
chr17-082250221-G-A	chr17	82250221	G	A	242377	PASS	0.012102	mid	0.007146	0	0	0.012102
chr17-082250992-G-A	chr17	82250992	G	A	18616	PASS	0.0039676	nfe	0.00158999999999999	1	8	0.0039676
chr17-082251048-A-C	chr17	82251048	A	C	1517	PASS	4.1572e-4	eas	0.00122499999999999	0	18	0.00122499999999999
chr17-082251057-C-T	chr17	82251057	C	T	1604963	PASS	0.18199	nfe	0.128161	7	38	0.18199
chr17-082251305-C-T	chr17	82251305	C	T	404	PASS	3.012e-5	amr	0	1	134	3.012e-5
chr17-082251406-G-A	chr17	82251406	G	A	852178	PASS	0.013935	nfe	0.01170599999999998	1	134	0.013935
chr17-082251716-T-C	chr17	82251716	T	C	1200992	PASS	0.42953	afr	0.05038200000000002	2	128	0.42953
chr17-082251827-GAAAAA-*	chr17	82251827	GAAAAA	*	840830	ExcessHet	0	none	4.710000000000004e-4	0	2	4.710000000000004e-4
chr17-082251827-GAAAAA-AAAAAA	chr17	82251827	GAAAAA	AAAAAA	840830	ExcessHet	0	none	0.006553	0	2	0.006553
chr17-082251827-GAAAAA-CAAAAA	chr17	82251827	GAAAAA	CAAAAA	840830	ExcessHet	0	none	0	0	2	1e-6
chr17-082251827-GAAAAA-G	chr17	82251827	GAAAAA	G	840830	ExcessHet	0	none	2.2000000000000003e-5	0	2	2.2000000000000003e-5
chr17-082251827-GAAAAA-GA	chr17	82251827	GAAAAA	GA	840830	ExcessHet	0	none	5.160000000000003e-4	0	2	5.160000000000003e-4
chr17-082251827-GAAAAA-GAA	chr17	82251827	GAAAAA	GAA	840830	ExcessHet	0	none	0.004197	0	2	0.004197
chr17-082251827-GAAAAA-GAAA	chr17	82251827	GAAAAA	GAAA	840830	ExcessHet	0	none	0.02187100000000001	0	2	0.02187100000000001
chr17-082251827-GAAAAA-GAAAA	chr17	82251827	GAAAAA	GAAAA	840830	ExcessHet	0	none	0.13605	0	2	0.13605
chr17-082251827-GAAAAA-GAAAAAA	chr17	82251827	GAAAAA	GAAAAAA	840830	ExcessHet	0	none	0.13235	0	2	0.13235
chr17-082251827-GAAAAA-GAAAAAAA	chr17	82251827	GAAAAA	GAAAAAAA	840830	ExcessHet	0	none	0.01218599999999998	0	2	0.01218599999999998
chr17-082251827-GAAAAA-GAAAAAAAA	chr17	82251827	GAAAAA	GAAAAAAAA	840830	ExcessHet	0	none	9.610000000000004e-4	0	2	9.610000000000004e-4
chr17-082251827-GAAAAA-GAAAAAAAAA	chr17	82251827	GAAAAA	GAAAAAAAAA	840830	ExcessHet	0	none	1.0699999999999996e-4	0	2	1.0699999999999996e-4
chr17-082251827-GAAAAA-GAAAAAAAAAA	chr17	82251827	GAAAAA	GAAAAAAAAAA	840830	ExcessHet	0	none	0	0	2	1e-6
chr17-082251827-GAAAAA-GGAAAAAA	chr17	82251827	GAAAAA	GGAAAAAA	840830	ExcessHet	0	none	2.93e-4	0	2	2.93e-4
chr17-082251827-GAAAAA-GGAAAAAAA	chr17	82251827	GAAAAA	GGAAAAAAA	840830	ExcessHet	0	none	3.6999999999999985e-5	0	2	3.6999999999999985e-5
chr17-082251827-GAAAAA-TAAAAA	chr17	82251827	GAAAAA	TAAAAA	840830	ExcessHet	0	none	6.550000000000003e-4	0	2	6.550000000000003e-4
chr17-082251828-A-*	chr17	82251828	A	*	5366	PASS	0	none	0.16392700000000002	0	4	0.16392700000000002
chr17-082251828-A-G	chr17	82251828	A	G	5366	PASS	0.043431	sas	0.00176199999999999	0	4	0.043431
chr17-082251828-A-T	chr17	82251828	A	T	5366	PASS	0	none	0	0	4	1e-6
chr17-082251829-A-*	chr17	82251829	A	*	709	PASS	0	none	0.02749900000000002	0	6	0.02749900000000002
chr17-082251829-A-G	chr17	82251829	A	G	709	PASS	6.0771e-4	sas	2.93e-4	0	6	6.0771e-4
chr17-082251830-A-*	chr17	82251830	A	*	175	PASS	0	none	0.004962	0	6	0.004962
chr17-082251830-A-G	chr17	82251830	A	G	175	PASS	2.466e-5	sas	3.6999999999999985e-5	0	6	3.6999999999999985e-5
chr17-082251886-G-A	chr17	82251886	G	A	1546	PASS	7.5424e-4	sas	3.6999999999999985e-5	0	8	7.5424e-4
chr17-082251886-G-C	chr17	82251886	G	C	1546	PASS	7.04e-6	nfe	9e-6	0	8	9e-6
chr17-082251993-TAAA-*	chr17	82251993	TAAA	*	500239	ExcessHet	0	none	0	0	4	1e-6
chr17-082251993-TAAA-GAAA	chr17	82251993	TAAA	GAAA	500239	ExcessHet	0	none	9e-6	0	4	9e-6
chr17-082251993-TAAA-T	chr17	82251993	TAAA	T	500239	ExcessHet	4.55e-6	nfe	9e-6	0	4	9e-6
chr17-082251993-TAAA-TA	chr17	82251993	TAAA	TA	500239	ExcessHet	0	none	0.004783	0	4	0.004783
chr17-082251993-TAAA-TAA	chr17	82251993	TAAA	TAA	500239	ExcessHet	0	none	0.17117400000000002	0	4	0.17117400000000002
chr17-082251993-TAAA-TAAAA	chr17	82251993	TAAA	TAAAA	500239	ExcessHet	0	none	0.04335100000000001	0	4	0.04335100000000001
chr17-082251993-TAAA-TAAAAA	chr17	82251993	TAAA	TAAAAA	500239	ExcessHet	0	none	9.610000000000004e-4	0	4	9.610000000000004e-4
chr17-082251993-TAAA-TAAAAAA	chr17	82251993	TAAA	TAAAAAA	500239	ExcessHet	0	none	9e-6	0	4	9e-6
chr17-082252990-C-G	chr17	82252990	C	G	63105	PASS	0.0023121	nfe	7.980000000000003e-4	2	134	0.0023121
chr17-082253263-C-T	chr17	82253263	C	T	913266	PASS	0.017563	nfe	0.01361899999999999	4	134	0.017563
chr17-082253359-G-C	chr17	82253359	G	C	115039	PASS	0.0043371	nfe	0.002065	1	134	0.0043371
chr17-082253655-T-*	chr17	82253655	T	*	18458	PASS	0	none	0	0	2	1e-6
chr17-082253655-T-C	chr17	82253655	T	C	18458	PASS	0.0024696	nfe	0.00110399999999999	0	2	0.0024696
chr17-082253720-G-*	chr17	82253720	G	*	313	PASS	0	none	6.999999999999998e-5	0	0	6.999999999999998e-5
chr17-082253720-G-C	chr17	82253720	G	C	313	PASS	3.03e-6	nfe	2.2899999999999996e-4	0	0	2.2899999999999996e-4
chr17-082254489-G-*	chr17	82254489	G	*	31444	PASS	0	none	9e-6	0	0	9e-6
chr17-082254489-G-A	chr17	82254489	G	A	31444	PASS	0.020209	nfe	0.005704	0	0	0.020209
chr17-082254710-G-*	chr17	82254710	G	*	6155	VQSRTrancheSNP99.80to99.90	0	none	2.2000000000000003e-5	0	0	2.2000000000000003e-5
chr17-082254710-G-A	chr17	82254710	G	A	6155	VQSRTrancheSNP99.80to99.90	0.0033482	nfe	9.839999999999994e-4	0	0	0.0033482
chr17-082254767-GTGAGCCACCGGAGCCTCGAGAAGCCAGTCAGC-*	chr17	82254767	GTGAGCCACCGGAGCCTCGAGAAGCCAGTCAGC	*	1181182	VQSRTrancheINDEL97.00to99.00	0	none	5.39e-4	0	0	5.39e-4
chr17-082254767-GTGAGCCACCGGAGCCTCGAGAAGCCAGTCAGC-CTGAGCCACCGGAGCCTCGAGAAGCCAGTCAGC	chr17	82254767	GTGAGCCACCGGAGCCTCGAGAAGCCAGTCAGC	CTGAGCCACCGGAGCCTCGAGAAGCCAGTCAGC	1181182	VQSRTrancheINDEL97.00to99.00	0	none	0.172122	0	0	0.172122
chr17-082254767-GTGAGCCACCGGAGCCTCGAGAAGCCAGTCAGC-G	chr17	82254767	GTGAGCCACCGGAGCCTCGAGAAGCCAGTCAGC	G	1181182	VQSRTrancheINDEL97.00to99.00	0	none	0	0	0	1e-6
chr17-082254767-GTGAGCCACCGGAGCCTCGAGAAGCCAGTCAGC-GTGAGCCGCCGGGGCCTCGAGAAGCCAGTGAGCTGAGCCACCGGAGCCTCGAGAAGCCAGTCAGC	chr17	82254767	GTGAGCCACCGGAGCCTCGAGAAGCCAGTCAGC	GTGAGCCGCCGGGGCCTCGAGAAGCCAGTGAGCTGAGCCACCGGAGCCTCGAGAAGCCAGTCAGC	1181182	VQSRTrancheINDEL97.00to99.00	0	none	0	0	0	1e-6
chr17-082255063-G-*	chr17	82255063	G	*	320	VQSRTrancheSNP99.80to99.90	0	none	9.130000000000004e-4	0	2	9.130000000000004e-4
chr17-082255063-G-A	chr17	82255063	G	A	320	VQSRTrancheSNP99.80to99.90	2.6077e-4	amr	5.2999999999999994e-5	0	2	2.6077e-4
chr17-082255063-G-T	chr17	82255063	G	T	320	VQSRTrancheSNP99.80to99.90	0	none	0	0	2	1e-6
chr17-082255128-TCGGAGCCTCCAGAAGCCAGTGAGCTGGGCCGC-*	chr17	82255128	TCGGAGCCTCCAGAAGCCAGTGAGCTGGGCCGC	*	83191	VQSRTrancheINDEL99.50to99.90	0	none	2.2000000000000003e-5	0	8	2.2000000000000003e-5
chr17-082255128-TCGGAGCCTCCAGAAGCCAGTGAGCTGGGCCGC-ACGGAGCCTCCAGAAGCCAGTGAGCTGGGCCGC	chr17	82255128	TCGGAGCCTCCAGAAGCCAGTGAGCTGGGCCGC	ACGGAGCCTCCAGAAGCCAGTGAGCTGGGCCGC	83191	VQSRTrancheINDEL99.50to99.90	0	none	1.6699999999999994e-4	0	8	1.6699999999999994e-4
chr17-082255128-TCGGAGCCTCCAGAAGCCAGTGAGCTGGGCCGC-CCGGAGCCTCCAGAAGCCAGTGAGCTGGGCCGC	chr17	82255128	TCGGAGCCTCCAGAAGCCAGTGAGCTGGGCCGC	CCGGAGCCTCCAGAAGCCAGTGAGCTGGGCCGC	83191	VQSRTrancheINDEL99.50to99.90	0	none	0.02689100000000001	0	8	0.02689100000000001
chr17-082255128-TCGGAGCCTCCAGAAGCCAGTGAGCTGGGCCGC-GCGGAGCCTCCAGAAGCCAGTGAGCTGGGCCGC	chr17	82255128	TCGGAGCCTCCAGAAGCCAGTGAGCTGGGCCGC	GCGGAGCCTCCAGAAGCCAGTGAGCTGGGCCGC	83191	VQSRTrancheINDEL99.50to99.90	0	none	0	0	8	1e-6
chr17-082255128-TCGGAGCCTCCAGAAGCCAGTGAGCTGGGCCGC-T	chr17	82255128	TCGGAGCCTCCAGAAGCCAGTGAGCTGGGCCGC	T	83191	VQSRTrancheINDEL99.50to99.90	0	none	0	0	8	1e-6
chr17-082255225-C-*	chr17	82255225	C	*	9125	PASS	0	none	1.27e-4	0	126	1.27e-4
chr17-082255225-C-T	chr17	82255225	C	T	9125	PASS	3.7496e-4	nfe	2.5100000000000014e-4	1	126	3.7496e-4
chr17-082255226-G-*	chr17	82255226	G	*	84705	PASS	0	none	1.27e-4	0	126	1.27e-4
chr17-082255226-G-A	chr17	82255226	G	A	84705	PASS	0.0052171	nfe	0.003194	1	126	0.0052171
chr17-082255255-A-*	chr17	82255255	A	*	106304	PASS	0	none	1.27e-4	0	122	1.27e-4
chr17-082255255-A-G	chr17	82255255	A	G	106304	PASS	0.0042739	nfe	0.003574	1	122	0.0042739
chr17-082255552-G-A	chr17	82255552	G	A	501701	PASS	0.0071584	nfe	0.006421	1	134	0.0071584
chr17-082255665-G-A	chr17	82255665	G	A	618	PASS	0	none	0	1	134	1e-6
chr17-082265937-G-A	chr17	82265937	G	A	6950	PASS	4.5047e-4	nfe	1.47e-4	1	134	4.5047e-4
chr17-082267059-CAAAAAAAAA-AAAAAAAAAA	chr17	82267059	CAAAAAAAAA	AAAAAAAAAA	4168	PASS	0	none	8.9e-5	0	0	8.9e-5
chr17-082267059-CAAAAAAAAA-C	chr17	82267059	CAAAAAAAAA	C	4168	PASS	0	none	0	0	0	1e-6
chr17-082267059-CAAAAAAAAA-CAA	chr17	82267059	CAAAAAAAAA	CAA	4168	PASS	0	none	9e-6	0	0	9e-6
chr17-082267059-CAAAAAAAAA-CAAA	chr17	82267059	CAAAAAAAAA	CAAA	4168	PASS	0	none	2.2000000000000003e-5	0	0	2.2000000000000003e-5
chr17-082267059-CAAAAAAAAA-CAAAA	chr17	82267059	CAAAAAAAAA	CAAAA	4168	PASS	0	none	3.6999999999999985e-5	0	0	3.6999999999999985e-5
chr17-082267059-CAAAAAAAAA-CAAAAA	chr17	82267059	CAAAAAAAAA	CAAAAA	4168	PASS	0	none	6.999999999999998e-5	0	0	6.999999999999998e-5
chr17-082267059-CAAAAAAAAA-CAAAAAA	chr17	82267059	CAAAAAAAAA	CAAAAAA	4168	PASS	0	none	2.2899999999999996e-4	0	0	2.2899999999999996e-4
chr17-082267059-CAAAAAAAAA-CAAAAAAA	chr17	82267059	CAAAAAAAAA	CAAAAAAA	4168	PASS	0	none	3.3700000000000044e-4	0	0	3.3700000000000044e-4
chr17-082267059-CAAAAAAAAA-CAAAAAAAA	chr17	82267059	CAAAAAAAAA	CAAAAAAAA	4168	PASS	0	none	5.620000000000005e-4	0	0	5.620000000000005e-4
chr17-082267059-CAAAAAAAAA-CAAAAAAAAAA	chr17	82267059	CAAAAAAAAA	CAAAAAAAAAA	4168	PASS	0	none	7.010000000000006e-4	0	0	7.010000000000006e-4
chr17-082267059-CAAAAAAAAA-CAAAAAAAAAAA	chr17	82267059	CAAAAAAAAA	CAAAAAAAAAAA	4168	PASS	0	none	2.720000000000003e-4	0	0	2.720000000000003e-4
chr17-082267059-CAAAAAAAAA-CAAAAAAAAAAAA	chr17	82267059	CAAAAAAAAA	CAAAAAAAAAAAA	4168	PASS	0	none	1.0699999999999996e-4	0	0	1.0699999999999996e-4
chr17-082267059-CAAAAAAAAA-CAAAAAAAAAAAAA	chr17	82267059	CAAAAAAAAA	CAAAAAAAAAAAAA	4168	PASS	0	none	3.6999999999999985e-5	0	0	3.6999999999999985e-5
chr17-082273024-A-*	chr17	82273024	A	*	5661	VQSRTrancheINDEL99.50to99.90	0	none	0	0	6	1e-6
chr17-082273024-A-AC	chr17	82273024	A	AC	5661	VQSRTrancheINDEL99.50to99.90	0	none	0	0	6	1e-6
chr17-082273024-A-C	chr17	82273024	A	C	5661	VQSRTrancheINDEL99.50to99.90	0.0010973	sas	0.01189999999999999	0	6	0.01189999999999999
chr17-082273029-G-*	chr17	82273029	G	*	2668	VQSRTrancheSNP99.80to99.90	0	none	0	0	0	1e-6
chr17-082273029-G-C	chr17	82273029	G	C	2668	VQSRTrancheSNP99.80to99.90	0.0013056	nfe	0.005064	0	0	0.005064
chr17-082273042-T-*	chr17	82273042	T	*	2409	VQSRTrancheSNP99.80to99.90	0	none	9e-6	0	0	9e-6
chr17-082273042-T-A	chr17	82273042	T	A	2409	VQSRTrancheSNP99.80to99.90	3.8196e-4	eas	0.002631	0	0	0.002631
chr17-082273042-T-C	chr17	82273042	T	C	2409	VQSRTrancheSNP99.80to99.90	3.4419e-4	sas	0.00110399999999999	0	0	0.00110399999999999
chr17-082273042-T-G	chr17	82273042	T	G	2409	VQSRTrancheSNP99.80to99.90	0	none	3.6999999999999985e-5	0	0	3.6999999999999985e-5
chr17-082273058-A-*	chr17	82273058	A	*	17018	VQSRTrancheSNP99.70to99.80	0	none	9e-6	0	0	9e-6
chr17-082273058-A-C	chr17	82273058	A	C	17018	VQSRTrancheSNP99.70to99.80	0.030253	sas	0.018448	0	0	0.030253
chr17-082273063-T-*	chr17	82273063	T	*	36439	VQSRTrancheSNP99.90to99.95	0	none	3.6999999999999985e-5	0	6	3.6999999999999985e-5
chr17-082273063-T-A	chr17	82273063	T	A	36439	VQSRTrancheSNP99.90to99.95	0.041256	afr	0.006039	0	6	0.041256
chr17-082273063-T-C	chr17	82273063	T	C	36439	VQSRTrancheSNP99.90to99.95	0.073201	sas	0.028793	0	6	0.073201
chr17-082273068-T-*	chr17	82273068	T	*	28647	VQSRTrancheSNP99.90to99.95	0	none	2.2000000000000003e-5	0	12	2.2000000000000003e-5
chr17-082273068-T-A	chr17	82273068	T	A	28647	VQSRTrancheSNP99.90to99.95	0.033561	eas	0.003994	1	12	0.033561
chr17-082273068-T-C	chr17	82273068	T	C	28647	VQSRTrancheSNP99.90to99.95	0.049613	nfe	0.021904	0	12	0.049613
chr17-082273070-T-*	chr17	82273070	T	*	1695	PASS	0	none	2.2000000000000003e-5	0	10	2.2000000000000003e-5
chr17-082273070-T-A	chr17	82273070	T	A	1695	PASS	8.9179e-4	nfe	6.550000000000003e-4	1	10	8.9179e-4
chr17-082273070-T-C	chr17	82273070	T	C	1695	PASS	6.641e-5	nfe	0.00124899999999999	0	10	0.00124899999999999
chr17-082273071-C-*	chr17	82273071	C	*	45	PASS	0	none	9e-6	0	26	9e-6
chr17-082273071-C-A	chr17	82273071	C	A	45	PASS	0	none	3.6999999999999985e-5	0	26	3.6999999999999985e-5
chr17-082273079-T-*	chr17	82273079	T	*	944	PASS	0	none	2.2000000000000003e-5	0	8	2.2000000000000003e-5
chr17-082273079-T-A	chr17	82273079	T	A	944	PASS	0.0035253	eas	9.849999999999991e-4	0	8	0.0035253
chr17-082273079-T-C	chr17	82273079	T	C	944	PASS	0	none	0	0	8	1e-6
chr17-082273125-T-*	chr17	82273125	T	*	1690	PASS	0	none	2.2899999999999996e-4	0	12	2.2899999999999996e-4
chr17-082273125-T-A	chr17	82273125	T	A	1690	PASS	0.009145	eas	0.00168799999999999	2	12	0.009145
chr17-082273125-T-C	chr17	82273125	T	C	1690	PASS	0	none	0	0	12	1e-6
chr17-082273267-C-G	chr17	82273267	C	G	528160	PASS	0.031396	nfe	0.01690700000000002	3	134	0.031396
chr17-082273274-T-TCGGGCGG	chr17	82273274	T	TCGGGCGG	798855.97	PASS	0.17394	afr	0.01788200000000002	1	134	0.17394
chr17-082273274-T-TCGGGCGGCGGGCGG	chr17	82273274	T	TCGGGCGGCGGGCGG	798855.97	PASS	0.051232	afr	0.003473	0	134	0.051232
chr17-082273275-CGGGCGGCGGGCGG-C	chr17	82273275	CGGGCGGCGGGCGG	C	42660.97	PASS	4.3651e-4	amr	6.570000000000002e-4	1	134	6.570000000000002e-4
chr17-082273275-CGGGCGGCGGGCGG-CGGGCGGCGGGCGGGGGCGGCGGGCGG	chr17	82273275	CGGGCGGCGGGCGG	CGGGCGGCGGGCGGGGGCGGCGGGCGG	42660.97	PASS	0	none	2.2000000000000003e-5	0	134	2.2000000000000003e-5
chr17-082273276-G-*	chr17	82273276	G	*	1872	PASS	0	none	6.570000000000002e-4	1	134	6.570000000000002e-4
chr17-082273276-G-C	chr17	82273276	G	C	1872	PASS	3e-7	nfe	9e-6	0	134	9e-6
chr17-082273277-G-*	chr17	82273277	G	*	9861	PASS	0	none	6.570000000000002e-4	1	134	6.570000000000002e-4
chr17-082273277-G-A	chr17	82273277	G	A	9861	PASS	0.002145	sas	1.88e-4	0	134	0.002145
chr17-082273283-G-*	chr17	82273283	G	*	3637.97	PASS	0	none	6.570000000000002e-4	1	134	6.570000000000002e-4
chr17-082273283-G-GGGCGGGGGC	chr17	82273283	G	GGGCGGGGGC	3637.97	PASS	2.384e-5	nfe	2.2000000000000003e-5	0	134	2.384e-5
chr17-082273285-G-*	chr17	82273285	G	*	1042	PASS	0	none	6.570000000000002e-4	1	134	6.570000000000002e-4
chr17-082273285-G-A	chr17	82273285	G	A	1042	PASS	3.83e-6	nfe	0	0	134	3.83e-6
chr17-082273286-C-*	chr17	82273286	C	*	547	PASS	0	none	6.570000000000002e-4	1	134	6.570000000000002e-4
chr17-082273286-C-A	chr17	82273286	C	A	547	PASS	7.2e-7	nfe	0	0	134	1e-6
chr17-082273286-C-T	chr17	82273286	C	T	547	PASS	0	none	0	0	134	1e-6
chr17-082273366-C-T	chr17	82273366	C	T	869	PASS	0	none	0	1	134	1e-6
chr17-082273438-T-C	chr17	82273438	T	C	1519716	PASS	0.39394	afr	0.04286400000000001	2	134	0.39394
chr17-082314997-C-T	chr17	82314997	C	T	763719	PASS	0.16458	nfe	0.131337	3	26	0.16458
chr17-082315358-C-T	chr17	82315358	C	T	495693	PASS	0.031048	sas	0.01474899999999999	6	134	0.031048
chr17-082315531-G-C	chr17	82315531	G	C	2872834	PASS	0.18022	nfe	0.160602	29	134	0.18022
chr17-082315570-A-G	chr17	82315570	A	G	190035	PASS	0.022941	nfe	0.01225399999999998	4	130	0.022941
chr17-082315954-TGCACACGC-*	chr17	82315954	TGCACACGC	*	12003035.97	PASS	0	none	0.00186699999999999	0	134	0.00186699999999999
chr17-082315954-TGCACACGC-T	chr17	82315954	TGCACACGC	T	12003035.97	PASS	0.010637	afr	0.00144899999999999	0	134	0.010637
chr17-082315954-TGCACACGC-TGCACACGCGCACACGC	chr17	82315954	TGCACACGC	TGCACACGCGCACACGC	12003035.97	PASS	0	none	0.27369499999999997	48	134	0.27369499999999997
chr17-082315954-TGCACACGC-TGCACAGGCGCACACGC	chr17	82315954	TGCACACGC	TGCACAGGCGCACACGC	12003035.97	PASS	0	none	0.003247	0	134	0.003247
chr17-082316237-G-A	chr17	82316237	G	A	419038	PASS	0.0073882	nfe	0.006086	1	134	0.0073882
chr17-082316265-GCAGGGAGGGCAGAGGCTGCTGGCGGGT-ACAGGGAGGGCAGAGGCTGCTGGCGGGT	chr17	82316265	GCAGGGAGGGCAGAGGCTGCTGGCGGGT	ACAGGGAGGGCAGAGGCTGCTGGCGGGT	2157149	PASS	0	none	1.27e-4	0	134	1.27e-4
chr17-082316265-GCAGGGAGGGCAGAGGCTGCTGGCGGGT-G	chr17	82316265	GCAGGGAGGGCAGAGGCTGCTGGCGGGT	G	2157149	PASS	0.041479	nfe	0.026002	6	134	0.041479
chr17-082316265-GCAGGGAGGGCAGAGGCTGCTGGCGGGT-GCAGGGAGGGCAGAGGCTGCTGGCGGGTCAGGGAGGGCAGAGGCTGCTGGCGGGT	chr17	82316265	GCAGGGAGGGCAGAGGCTGCTGGCGGGT	GCAGGGAGGGCAGAGGCTGCTGGCGGGTCAGGGAGGGCAGAGGCTGCTGGCGGGT	2157149	PASS	0	none	2.09e-4	0	134	2.09e-4
chr17-082316265-GCAGGGAGGGCAGAGGCTGCTGGCGGGT-GCAGGGAGGGCAGAGGCTGCTGGCGGGTCAGGGAGGGCAGAGGCTGTCTGCGGGTCAGGGAGGGCAGAGGCTGCTGGCGGGT	chr17	82316265	GCAGGGAGGGCAGAGGCTGCTGGCGGGT	GCAGGGAGGGCAGAGGCTGCTGGCGGGTCAGGGAGGGCAGAGGCTGTCTGCGGGTCAGGGAGGGCAGAGGCTGCTGGCGGGT	2157149	PASS	0	none	0	0	134	1e-6
chr17-082316280-G-*	chr17	82316280	G	*	36323	PASS	0	none	0.026002	6	134	0.026002
chr17-082316280-G-A	chr17	82316280	G	A	36323	PASS	0.0027849	afr	3.160000000000005e-4	0	134	0.0027849
chr17-082316283-G-*	chr17	82316283	G	*	2980.97	PASS	0	none	0.025977	6	134	0.025977
chr17-082316283-G-GT	chr17	82316283	G	GT	2980.97	PASS	1.667e-5	sas	0	0	134	1.667e-5
chr17-082316285-TG-*	chr17	82316285	TG	*	2974.97	PASS	0	none	0.025977	6	134	0.025977
chr17-082316285-TG-T	chr17	82316285	TG	T	2974.97	PASS	1.666e-5	sas	0	0	134	1.666e-5
chr17-082316286-GGCGGGTCAGGGAGGGCAGAGGCTGTCT-*	chr17	82316286	GGCGGGTCAGGGAGGGCAGAGGCTGTCT	*	22150.97	PASS	0	none	0.026003	6	134	0.026003
chr17-082316286-GGCGGGTCAGGGAGGGCAGAGGCTGTCT-G	chr17	82316286	GGCGGGTCAGGGAGGGCAGAGGCTGTCT	G	22150.97	PASS	0.0010927	afr	1.47e-4	0	134	0.0010927
chr17-082316289-G-*	chr17	82316289	G	*	3492	PASS	0	none	0.02624200000000002	6	134	0.02624200000000002
chr17-082316289-G-A	chr17	82316289	G	A	3492	PASS	8.58e-5	sas	9e-6	0	134	8.58e-5
chr17-082316289-G-C	chr17	82316289	G	C	3492	PASS	0	none	0	0	134	1e-6
chr17-082316289-G-T	chr17	82316289	G	T	3492	PASS	0	none	0	0	134	1e-6
chr17-082316292-T-*	chr17	82316292	T	*	5636	PASS	0	none	0.02624200000000002	6	134	0.02624200000000002
chr17-082316292-T-C	chr17	82316292	T	C	5636	PASS	3.3e-7	nfe	2.2000000000000003e-5	0	134	2.2000000000000003e-5
chr17-082316727-T-C	chr17	82316727	T	C	51863	PASS	0.011613	afr	6.100000000000004e-4	1	134	0.011613
chr17-082317377-T-C	chr17	82317377	T	C	30778737	PASS	0.99064	eas	0.8160250000000004	102	134	0.99064
chr17-082321773-C-T	chr17	82321773	C	T	140827	PASS	0.064276	afr	0.03113100000000001	2	16	0.064276
chr17-082322001-G-A	chr17	82322001	G	A	345059	PASS	0.039198	nfe	0.02971700000000001	6	134	0.039198
chr17-082322015-G-A	chr17	82322015	G	A	912761	PASS	0.088292	nfe	0.05552000000000001	16	134	0.088292
chr17-082322015-G-C	chr17	82322015	G	C	912761	PASS	7.673e-5	nfe	8.9e-5	0	134	8.9e-5
chr17-082322149-C-T	chr17	82322149	C	T	1118510	PASS	0.10302	afr	0.03937300000000001	6	134	0.10302
chr17-082322178-A-C	chr17	82322178	A	C	1211082	PASS	0.10454	afr	0.04219800000000002	6	134	0.10454
chr17-082322337-C-A	chr17	82322337	C	A	234557	PASS	0.015649	sas	0.005622	2	134	0.015649
chr17-082322989-G-A	chr17	82322989	G	A	18479457	PASS	0.52098	nfe	0.448696	73	134	0.52098
chr17-082323014-G-A	chr17	82323014	G	A	1731659	PASS	0.059382	nfe	0.04691900000000001	8	134	0.059382
chr17-082323220-A-G	chr17	82323220	A	G	465214	PASS	0.097627	afr	0.03971700000000001	6	132	0.097627
chr17-082323285-C-A	chr17	82323285	C	A	223	PASS	0	none	0	1	118	1e-6
chr17-082324493-A-C	chr17	82324493	A	C	375	PASS	1.032e-5	eas	8.69e-4	0	130	8.69e-4
chr17-082324499-A-C	chr17	82324499	A	C	484	VQSRTrancheSNP99.80to99.90	4.843e-5	amr	7.030000000000006e-4	0	104	7.030000000000006e-4
chr17-082324499-A-T	chr17	82324499	A	T	484	VQSRTrancheSNP99.80to99.90	1.659e-5	afr	1.88e-4	0	104	1.88e-4
chr17-082324504-T-*	chr17	82324504	T	*	16286	VQSRTrancheINDEL99.50to99.90	0	none	0.00171599999999999	0	80	0.00171599999999999
chr17-082324504-T-A	chr17	82324504	T	A	16286	VQSRTrancheINDEL99.50to99.90	1.55e-5	eas	0.001963	0	80	0.001963
chr17-082324504-T-C	chr17	82324504	T	C	16286	VQSRTrancheINDEL99.50to99.90	0.0019137	sas	0.007342	0	80	0.007342
chr17-082324504-T-G	chr17	82324504	T	G	16286	VQSRTrancheINDEL99.50to99.90	6.521e-4	eas	0.002661	0	80	0.002661
chr17-082324504-T-TA	chr17	82324504	T	TA	16286	VQSRTrancheINDEL99.50to99.90	0	none	0	0	80	1e-6
chr17-082324504-T-TC	chr17	82324504	T	TC	16286	VQSRTrancheINDEL99.50to99.90	0.0017371	sas	0.00176499999999999	0	80	0.00176499999999999
chr17-082324504-T-TG	chr17	82324504	T	TG	16286	VQSRTrancheINDEL99.50to99.90	7.47e-6	nfe	7.260000000000005e-4	0	80	7.260000000000005e-4
chr17-082324509-CTGCCCAGG-*	chr17	82324509	CTGCCCAGG	*	12504	VQSRTrancheINDEL99.90to99.95	0	none	0.003241	0	82	0.003241
chr17-082324509-CTGCCCAGG-C	chr17	82324509	CTGCCCAGG	C	12504	VQSRTrancheINDEL99.90to99.95	1.0428e-4	sas	7.970000000000003e-4	0	82	7.970000000000003e-4
chr17-082324509-CTGCCCAGG-CCCCAGG	chr17	82324509	CTGCCCAGG	CCCCAGG	12504	VQSRTrancheINDEL99.90to99.95	0	none	0.004819	0	82	0.004819
chr17-082324509-CTGCCCAGG-CGG	chr17	82324509	CTGCCCAGG	CGG	12504	VQSRTrancheINDEL99.90to99.95	0	none	7.099999999999998e-5	0	82	7.099999999999998e-5
chr17-082324509-CTGCCCAGG-CTTGCCCAGG	chr17	82324509	CTGCCCAGG	CTTGCCCAGG	12504	VQSRTrancheINDEL99.90to99.95	0	none	0.00125199999999999	0	82	0.00125199999999999
chr17-082324509-CTGCCCAGG-GTGCCCAGG	chr17	82324509	CTGCCCAGG	GTGCCCAGG	12504	VQSRTrancheINDEL99.90to99.95	0	none	0	0	82	1e-6
chr17-082324510-TGCCCAGG-*	chr17	82324510	TGCCCAGG	*	37101	VQSRTrancheINDEL99.50to99.90	0	none	0.00947699999999999	0	2	0.00947699999999999
chr17-082324510-TGCCCAGG-AGCCCAGG	chr17	82324510	TGCCCAGG	AGCCCAGG	37101	VQSRTrancheINDEL99.50to99.90	0	none	0.00463	0	2	0.00463
chr17-082324510-TGCCCAGG-CGCCCAGG	chr17	82324510	TGCCCAGG	CGCCCAGG	37101	VQSRTrancheINDEL99.50to99.90	0	none	0.01521999999999999	0	2	0.01521999999999999
chr17-082324510-TGCCCAGG-GGCCCAGG	chr17	82324510	TGCCCAGG	GGCCCAGG	37101	VQSRTrancheINDEL99.50to99.90	0	none	0.00119999999999999	0	2	0.00119999999999999
chr17-082324510-TGCCCAGG-T	chr17	82324510	TGCCCAGG	T	37101	VQSRTrancheINDEL99.50to99.90	0.0042011	sas	0.00774	0	2	0.00774
chr17-082324510-TGCCCAGG-TCCCAGG	chr17	82324510	TGCCCAGG	TCCCAGG	37101	VQSRTrancheINDEL99.50to99.90	0	none	7.240000000000005e-4	0	2	7.240000000000005e-4
chr17-082324510-TGCCCAGG-TCGCCCAGG	chr17	82324510	TGCCCAGG	TCGCCCAGG	37101	VQSRTrancheINDEL99.50to99.90	0	none	1.87e-4	0	2	1.87e-4
chr17-082324510-TGCCCAGG-TGG	chr17	82324510	TGCCCAGG	TGG	37101	VQSRTrancheINDEL99.50to99.90	0	none	9e-6	0	2	9e-6
chr17-082324510-TGCCCAGG-TGGCCCAGG	chr17	82324510	TGCCCAGG	TGGCCCAGG	37101	VQSRTrancheINDEL99.50to99.90	0	none	0	0	2	1e-6
chr17-082324510-TGCCCAGG-TTCCCCCGCCCAGG	chr17	82324510	TGCCCAGG	TTCCCCCGCCCAGG	37101	VQSRTrancheINDEL99.50to99.90	0	none	2.2000000000000003e-5	0	2	2.2000000000000003e-5
chr17-082324511-G-*	chr17	82324511	G	*	122387	ExcessHet	0	none	0.01814500000000001	0	76	0.01814500000000001
chr17-082324511-G-C	chr17	82324511	G	C	122387	ExcessHet	0.037057	sas	0.022128	0	76	0.037057
chr17-082324511-G-GC	chr17	82324511	G	GC	122387	ExcessHet	0.0020031	sas	0.002211	0	76	0.002211
chr17-082324511-G-GCCCCCCCCCCCCCC	chr17	82324511	G	GCCCCCCCCCCCCCC	122387	ExcessHet	0	none	0	0	76	1e-6
chr17-082324511-G-T	chr17	82324511	G	T	122387	ExcessHet	0.034718	sas	0.028903	0	76	0.034718
chr17-082324512-CCCAGG-*	chr17	82324512	CCCAGG	*	1693	VQSRTrancheINDEL99.90to99.95	0	none	0.01194899999999999	0	42	0.01194899999999999
chr17-082324512-CCCAGG-ACCAGG	chr17	82324512	CCCAGG	ACCAGG	1693	VQSRTrancheINDEL99.90to99.95	0	none	0	0	42	1e-6
chr17-082324512-CCCAGG-C	chr17	82324512	CCCAGG	C	1693	VQSRTrancheINDEL99.90to99.95	2.751e-5	nfe	0.00108199999999999	0	42	0.00108199999999999
chr17-082324512-CCCAGG-CGG	chr17	82324512	CCCAGG	CGG	1693	VQSRTrancheINDEL99.90to99.95	0	none	1.47e-4	0	42	1.47e-4
chr17-082324512-CCCAGG-GCCAGG	chr17	82324512	CCCAGG	GCCAGG	1693	VQSRTrancheINDEL99.90to99.95	0	none	1.27e-4	0	42	1.27e-4
chr17-082324513-CCAGGCCCCCT-*	chr17	82324513	CCAGGCCCCCT	*	1456.97	VQSRTrancheINDEL99.90to99.95	0	none	0.01355799999999999	0	76	0.01355799999999999
chr17-082324513-CCAGGCCCCCT-C	chr17	82324513	CCAGGCCCCCT	C	1456.97	VQSRTrancheINDEL99.90to99.95	7.96e-6	sas	9e-6	0	76	9e-6
chr17-082324513-CCAGGCCCCCT-CCCCCCT	chr17	82324513	CCAGGCCCCCT	CCCCCCT	1456.97	VQSRTrancheINDEL99.90to99.95	0	none	0.00113199999999999	0	76	0.00113199999999999
chr17-082324514-CAGGCCCCCTCCCCT-*	chr17	82324514	CAGGCCCCCTCCCCT	*	9293	VQSRTrancheINDEL99.90to99.95	0	none	0.01497699999999998	0	78	0.01497699999999998
chr17-082324514-CAGGCCCCCTCCCCT-AAGGCCCCCTCCCCT	chr17	82324514	CAGGCCCCCTCCCCT	AAGGCCCCCTCCCCT	9293	VQSRTrancheINDEL99.90to99.95	0	none	0	0	78	1e-6
chr17-082324514-CAGGCCCCCTCCCCT-C	chr17	82324514	CAGGCCCCCTCCCCT	C	9293	VQSRTrancheINDEL99.90to99.95	0	none	0	0	78	1e-6
chr17-082324514-CAGGCCCCCTCCCCT-CAAGGCCCCCTCCCCT	chr17	82324514	CAGGCCCCCTCCCCT	CAAGGCCCCCTCCCCT	9293	VQSRTrancheINDEL99.90to99.95	0	none	2.2000000000000003e-5	0	78	2.2000000000000003e-5
chr17-082324514-CAGGCCCCCTCCCCT-CCCCCCTCCCCT	chr17	82324514	CAGGCCCCCTCCCCT	CCCCCCTCCCCT	9293	VQSRTrancheINDEL99.90to99.95	0	none	0.007193	0	78	0.007193
chr17-082324514-CAGGCCCCCTCCCCT-CCCCCT	chr17	82324514	CAGGCCCCCTCCCCT	CCCCCT	9293	VQSRTrancheINDEL99.90to99.95	0	none	0	0	78	1e-6
chr17-082324515-A-*	chr17	82324515	A	*	344439	ExcessHet	0	none	0.02180500000000001	0	2	0.02180500000000001
chr17-082324515-A-AC	chr17	82324515	A	AC	344439	ExcessHet	9.061e-5	sas	9e-6	0	2	9.061e-5
chr17-082324515-A-AG	chr17	82324515	A	AG	344439	ExcessHet	0.0027636	sas	9.370000000000004e-4	0	2	0.0027636
chr17-082324515-A-C	chr17	82324515	A	C	344439	ExcessHet	0.24378	sas	0.07737300000000003	0	2	0.24378
chr17-082324515-A-G	chr17	82324515	A	G	344439	ExcessHet	8.258e-4	sas	2.93e-4	0	2	8.258e-4
chr17-082324515-A-T	chr17	82324515	A	T	344439	ExcessHet	0	none	9e-6	0	2	9e-6
chr17-082324518-C-*	chr17	82324518	C	*	5133	VQSRTrancheINDEL99.90to99.95	0	none	2.2000000000000003e-5	0	0	2.2000000000000003e-5
chr17-082324518-C-A	chr17	82324518	C	A	5133	VQSRTrancheINDEL99.90to99.95	0	none	2.2000000000000003e-5	0	0	2.2000000000000003e-5
chr17-082324518-C-CCCCCT	chr17	82324518	C	CCCCCT	5133	VQSRTrancheINDEL99.90to99.95	0	none	0	0	0	1e-6
chr17-082324518-C-G	chr17	82324518	C	G	5133	VQSRTrancheINDEL99.90to99.95	0.0025269	sas	0.002356	0	0	0.0025269
chr17-082327200-T-C	chr17	82327200	T	C	1934952	PASS	0.10329	afr	0.042038	6	134	0.10329
chr17-082327209-T-G	chr17	82327209	T	G	1920033	PASS	0.10293	afr	0.042038	6	134	0.10293
chr17-082327369-G-A	chr17	82327369	G	A	175815	PASS	0.013061	mid	0.00885899999999999	1	132	0.013061
chr17-082362113-C-G	chr17	82362113	C	G	122261	PASS	0.008349	nfe	0.003829	1	134	0.008349
chr17-082362127-C-G	chr17	82362127	C	G	1790226	PASS	0.092547	nfe	0.056375	16	134	0.092547
chr17-082362127-C-T	chr17	82362127	C	T	1790226	PASS	0.0043545	nfe	0.002716	1	134	0.0043545
chr17-082362201-C-G	chr17	82362201	C	G	1517287	PASS	0.041896	nfe	0.03221400000000002	5	134	0.041896
chr17-082362685-G-A	chr17	82362685	G	A	7132474	PASS	0.46447	sas	0.30448099999999934	32	134	0.46447
chr17-082362979-G-A	chr17	82362979	G	A	31790	PASS	0.013531	nfe	0.00736	2	40	0.013531
chr17-082374347-C-A	chr17	82374347	C	A	392906	PASS	0	none	0	0	134	1e-6
chr17-082374347-C-G	chr17	82374347	C	G	392906	PASS	0.014318000000000001	nfe	0.00938099999999999	2	134	0.014318000000000001
chr17-082374375-T-C	chr17	82374375	T	C	13224642	PASS	0.30946	nfe	0.26659999999999956	42	134	0.30946
chr17-082374867-G-A	chr17	82374867	G	A	273651	PASS	0.046116	afr	0.004263	1	134	0.046116
chr17-082375364-C-T	chr17	82375364	C	T	590	PASS	0	none	0	1	134	1e-6
chr17-082382503-G-*	chr17	82382503	G	*	183552	PASS	0	none	0	0	0	1e-6
chr17-082382503-G-A	chr17	82382503	G	A	183552	PASS	0.45871	nfe	0.10810100000000002	0	0	0.45871
chr17-082382607-G-A	chr17	82382607	G	A	120954	PASS	0.29758	nfe	0.058009	0	0	0.29758
chr17-082382621-G-A	chr17	82382621	G	A	171325	PASS	0.45104	nfe	0.092503	0	0	0.45104
chr17-082382824-C-T	chr17	82382824	C	T	43846	PASS	0.12479	nfe	0.02627700000000002	0	0	0.12479
chr17-082391749-T-C	chr17	82391749	T	C	294909	PASS	0.46306	nfe	0.153607	0	0	0.46306
